# A highly prevalent lupus risk haplotype increases IRF7-dependent induction of IFN-α, enhancing antiviral defense and exacerbating autoimmunity

**DOI:** 10.64898/2026.01.21.26344474

**Authors:** Samuel J. Virolainen, Kathryn Creighton, Maryam Dashtiahangar, Durga Krishnamurthy, Lois Parks, Carmy Forney, Britney Ampadu, Akshata N. Rudrapatna, Katelyn A. Dunn, Sreeja Parameswaran, Hayley K. Hesse, Xiaoting Chen, Andrew VonHandorf, Lee E. Edsall, Cailing Yin, Arthur Lynch, Olivia E. Gittens, Arame A. Diouf, Sydney H. Jones, Matthew Hass, Ellen Javier, Omer A. Donmez, Yasine Keddari, Oded Danzinger, Harsha Seelamneni, Bahram Namjou-Khales, Hannah C. Ainsworth, Mary E. Comeau, Miranda C. Marion, Stuart B. Glenn, Swapan K. Nath, Barry I. Freedman, Betty P. Tsao, Diane L. Kamen, Elizabeth E. Brown, Gary S. Gilkeson, Graciela S. Alarcón, John D. Reveille, Judith A. James, Lindsey A. Criswell, Luis M. Vilá, Marta E. Alarcón-Riquelme, Michelle Petri, R. Hal Scofield, Robert P. Kimberly, Rosalind Ramsey-Goldman, Sang-Cheol Bae, Deborah Cunninghame Graham, Timothy J. Vyse, Joel M. Guthridge, Patrick M. Gaffney, Carl D. Langefeld, Jennifer A. Kelly, Kenneth M. Kaufman, Kathy Sivils, John B. Harley, Nan Shen, Lucinda P. Lawson, Yuriy Baglaenko, Emily R. Miraldi, Brad R. Rosenberg, Trevor Siggers, Stephen N. Waggoner, Matthew T. Weirauch, Leah C. Kottyan

## Abstract

Genome-wide association studies have identified genetic polymorphisms at 11p15 associated with Systemic Lupus Erythematosus (lupus). Statistical fine mapping prioritizes a highly prevalent coding haplotype within the IRF7 gene. Analysis of ancient DNA confirms that this haplotype has persisted at high frequencies in the global population for millennia. The IRF7 risk haplotype is sufficient to increase nuclear localization of IRF7 and transcriptional activity downstream of pattern recognition receptor pathways. This risk haplotype increases IRF7 DNA binding strength and alters IRF7 DNA sequence specificity, resulting in genotype-dependent increases in IFN-α production in numerous biological systems, including monocytes and airway epithelial cells. CRISPR engineering of a homologous risk variant in mouse Irf7 results in both enhanced innate control of virus infection and increased autoantibody titers in a model of autoimmunity. Altogether, we establish a persistent and prominent genetic IRF7 haplotype that amplifies IRF7 activity in a manner that has immunological risks and benefits.

**HIGHLIGHTS:**

● Genetic analysis using modern and evolutionary datasets identifies a persistent and highly prevalent lupus-associated coding haplotype in *IRF7* at 11p15
● The *IRF7* lupus risk haplotype increases IFN-α production by monocytes and airway epithelial cells
● The *IRF7* lupus risk haplotype increases IRF7 DNA binding strength and alters DNA sequence specificity
● A homologous lupus risk variant in mouse *Irf7* enhances control of vesicular stomatitis virus and exacerbates autoantibody production

## Supplementary material for "A highly prevalent lupus risk haplotype increases IRF7-dependent induction of IFN-α, enhancing antiviral defense and exacerbating autoimmunity": Table S4 (part 4 of 9)

### Sheet: HEK Blue hTLR7 DESeq2 Results (continued)
Ensembl ID	Gene symbol	baseMean	log2FoldChange	lfcSE	pvalue	padj	classification
ENSG00000135424.11	ITGA7	669.954	-3.76949e-05	0.0164221	0.97345	0.999978	insignificant
ENSG00000115556.9	PLCD4	48.9874	-3.77144e-05	0.020105	0.959068	0.999978	insignificant
ENSG00000261886.1	RP11-63A1.1	0.360754	-3.77932e-05	0.0699578	0.974852	NA	low_count
ENSG00000227262.3	HCG4B	2.63197	-3.78863e-05	0.0457017	0.972302	0.999978	insignificant
ENSG00000257474.1	RP11-359M6.1	0.932502	-3.79481e-05	0.0623186	0.973635	NA	low_count
ENSG00000135446.12	CDK4	7421.66	-3.80881e-05	0.0162648	0.976266	0.999978	insignificant
ENSG00000189050.10	RNFT1	348.544	-3.81442e-05	0.0165867	0.970649	0.999978	insignificant
ENSG00000127663.10	KDM4B	2889.33	-3.81721e-05	0.0162868	0.975725	0.999978	insignificant
ENSG00000224066.1	RP4-622L5.7	33.8978	-3.82203e-05	0.0208677	0.958558	0.999978	insignificant
ENSG00000268313.1	AC119673.1	229.089	-3.84124e-05	0.0167332	0.96866	0.999978	insignificant
ENSG00000150347.10	ARID5B	1134.86	-3.84634e-05	0.0164553	0.972351	0.999978	insignificant
ENSG00000253181.1	RP11-863K10.2	1.00433	-3.85251e-05	0.0585054	0.972879	NA	low_count
ENSG00000206120.7	EGFEM1P	33.679	-3.86509e-05	0.0192359	0.958489	0.999978	insignificant
ENSG00000102780.12	DGKH	2351.83	-3.87114e-05	0.0161778	0.978054	0.999978	insignificant
ENSG00000244558.1	RP11-445H22.4	2.86697	-3.88412e-05	0.0443586	0.971358	0.999978	insignificant
ENSG00000237021.2	RP3-486I3.7	12.2362	-3.91773e-05	0.0273669	0.962384	0.999978	insignificant
ENSG00000227450.2	CTB-58E17.5	39.5335	-3.91774e-05	0.0189579	0.958226	0.999978	insignificant
ENSG00000272172.1	RP13-582O9.7	0.318013	-3.92096e-05	0.0699596	0.97391	NA	low_count
ENSG00000224531.4	SMIM13	1894.08	-3.92668e-05	0.0162597	0.975651	0.999978	insignificant
ENSG00000170703.11	TTLL6	17.5384	-3.936e-05	0.0280299	0.962767	0.999978	insignificant
ENSG00000241104.1	CEACAMP10	34.1744	-3.93801e-05	0.0204053	0.957242	0.999978	insignificant
ENSG00000272489.1	RP11-182L21.5	17.2551	-3.94287e-05	0.02324	0.958602	0.999978	insignificant
ENSG00000263968.1	RN7SL381P	0.980513	-3.94303e-05	0.056277	0.972091	NA	low_count
ENSG00000255115.2	RP11-91P24.3	0.360943	-3.94905e-05	0.0699599	0.973723	NA	low_count
ENSG00000258284.1	POLR2KP1	0.312146	-3.9545e-05	0.06996	0.973687	NA	low_count
ENSG00000227456.3	LINC00310	14.5199	-3.96548e-05	0.0256747	0.960444	0.999978	insignificant
ENSG00000215262.3	KCNU1	0.657553	-3.96627e-05	0.064506	0.972722	NA	low_count
ENSG00000205275.2	CSPG4P9	16.1837	-3.9676e-05	0.0661405	0.972953	0.999978	insignificant
ENSG00000198523.5	PLN	0.65762	-3.97278e-05	0.0645047	0.972677	NA	low_count
ENSG00000253948.1	RP11-410L14.2	0.660976	-3.97304e-05	0.0644384	0.972667	NA	low_count
ENSG00000234537.1	RP11-100G15.7	0.657632	-3.97377e-05	0.0645045	0.972671	NA	low_count
ENSG00000249626.1	RP11-496H1.1	0.657677	-3.97711e-05	0.0645036	0.972648	NA	low_count
ENSG00000167566.12	NCKAP5L	1809.25	-3.9786e-05	0.0162383	0.97585	0.999978	insignificant
ENSG00000271917.1	RP11-506O24.2	1.65791	-3.98219e-05	0.0504686	0.971455	0.999978	insignificant
ENSG00000187239.12	FNBP1	2316.75	-3.98227e-05	0.0161871	0.977168	0.999978	insignificant
ENSG00000225357.3	RPF2P1	1.37034	-3.99286e-05	0.0524651	0.971517	NA	low_count
ENSG00000174695.5	TMEM167A	2853.89	-3.99307e-05	0.0162995	0.974322	0.999978	insignificant
ENSG00000271833.1	RP11-356B19.11	8.84594	-4.00665e-05	0.0279243	0.96201	0.999978	insignificant
ENSG00000204070.5	SYS1	582.666	-4.00864e-05	0.0163095	0.974001	0.999978	insignificant
ENSG00000255438.2	CTD-2653D5.1	1.30169	-4.01554e-05	0.0526744	0.971368	NA	low_count
ENSG00000224838.2	FKSG52	0.361027	-4.02116e-05	0.0699609	0.973244	NA	low_count
ENSG00000246528.3	RP11-159H10.3	3.59612	-4.02319e-05	0.0391963	0.968827	0.999978	insignificant
ENSG00000025796.9	SEC63	3280.38	-4.03762e-05	0.016267	0.974789	0.999978	insignificant
ENSG00000232724.1	AC111186.1	1.30269	-4.04061e-05	0.052897	0.971203	NA	low_count
ENSG00000121753.8	BAI2	806.729	-4.04062e-05	0.0167518	0.966823	0.999978	insignificant
ENSG00000152767.11	FARP1	2133.92	-4.04202e-05	0.0164087	0.971779	0.999978	insignificant
ENSG00000135116.5	HRK	532.019	-4.04926e-05	0.016439	0.971179	0.999978	insignificant
ENSG00000203685.5	C1orf95	105.49	-4.05217e-05	0.0193278	0.956402	0.999978	insignificant
ENSG00000105700.6	KXD1	1088.69	-4.05837e-05	0.0162129	0.976027	0.999978	insignificant
ENSG00000269243.1	CTD-2231E14.8	30.7306	-4.0613e-05	0.0211135	0.956041	0.999978	insignificant
ENSG00000265230.1	RN7SL407P	0.328626	-4.06196e-05	0.0699614	0.972973	NA	low_count
ENSG00000188681.7	TEKT4P2	116.721	-4.06198e-05	0.0170901	0.963462	0.999978	insignificant
ENSG00000070756.9	PABPC1	17174.1	-4.06774e-05	0.0165401	0.969387	0.999978	insignificant
ENSG00000231940.1	RPS7P3	19.8584	-4.06873e-05	0.0230321	0.957117	0.999978	insignificant
ENSG00000068784.8	SRBD1	488.295	-4.07702e-05	0.0165079	0.969821	0.999978	insignificant
ENSG00000183780.8	SLC35F3	65.9426	-4.09182e-05	0.0179628	0.958597	0.999978	insignificant
ENSG00000144357.12	UBR3	2708.57	-4.09452e-05	0.0163397	0.972788	0.999978	insignificant
ENSG00000215589.3	RP5-967N21.2	0.644584	-4.09532e-05	0.0647997	0.971878	NA	low_count
ENSG00000109270.8	LAMTOR3	555.214	-4.1004e-05	0.0164595	0.970454	0.999978	insignificant
ENSG00000251682.1	RP11-631M6.3	20.1646	-4.10159e-05	0.0227598	0.956562	0.999978	insignificant
ENSG00000155085.11	AK9	118.028	-4.10289e-05	0.0178197	0.959009	0.999978	insignificant
ENSG00000151615.3	POU4F2	5.15872	-4.10559e-05	0.0375089	0.967475	0.999978	insignificant
ENSG00000106009.11	BRAT1	1792.1	-4.12206e-05	0.0164259	0.9709	0.999978	insignificant
ENSG00000145730.16	PAM	3953.43	-4.1238e-05	0.0162966	0.973549	0.999978	insignificant
ENSG00000117262.14	GPR89A	1129.07	-4.14264e-05	0.0165698	0.968375	0.999978	insignificant
ENSG00000239815.1	RP11-309L24.4	1.06216	-4.15373e-05	0.0554914	0.970552	NA	low_count
ENSG00000204188.3	GGNBP1	2.10954	-4.17386e-05	0.0483825	0.969878	0.999978	insignificant
ENSG00000142949.12	PTPRF	8904.79	-4.17705e-05	0.0163311	0.972427	0.999978	insignificant
ENSG00000250710.3	OR7E99P	0.644842	-4.18932e-05	0.064796	0.971232	NA	low_count
ENSG00000259132.1	RP11-298I3.5	104.561	-4.19717e-05	0.0430374	0.968736	0.999978	insignificant
ENSG00000227700.1	RP11-301M17.1	0.719819	-4.19752e-05	0.0665037	0.971446	NA	low_count
ENSG00000226017.2	PRICKLE2-AS3	0.990684	-4.20674e-05	0.0586598	0.9704	NA	low_count
ENSG00000232628.1	RP11-365O16.3	0.832626	-4.21447e-05	0.06095	0.970564	NA	low_count
ENSG00000162814.6	SPATA17	27.9599	-4.21664e-05	0.0226944	0.955295	0.999978	insignificant
ENSG00000225968.4	ELFN1	32.912	-4.22784e-05	0.0206158	0.954117	0.999978	insignificant
ENSG00000273199.1	AP000692.10	83.7959	-4.22942e-05	0.0179995	0.957081	0.999978	insignificant
ENSG00000259417.2	RP11-2E17.1	4.52779	-4.23046e-05	0.0363783	0.965926	0.999978	insignificant
ENSG00000255222.1	SETP17	1.57173	-4.23169e-05	0.0512667	0.969732	0.999978	insignificant
ENSG00000164086.8	DUSP7	880.76	-4.23892e-05	0.0163132	0.972425	0.999978	insignificant
ENSG00000232906.1	RP11-746P2.3	11.8976	-4.24209e-05	0.0259635	0.957961	0.999978	insignificant
ENSG00000172239.9	PAIP1	1980.58	-4.25009e-05	0.0162385	0.9742	0.999978	insignificant
ENSG00000154803.8	FLCN	3173.34	-4.26169e-05	0.0163055	0.972456	0.999978	insignificant
ENSG00000203849.6	RP11-417J8.6	1.91319	-4.27076e-05	0.0489551	0.969244	0.999978	insignificant
ENSG00000232846.1	SLC25A6P3	4.83117	-4.27367e-05	0.0368608	0.965827	0.999978	insignificant
ENSG00000214732.1	RP1-139D8.6	0.679722	-4.28669e-05	0.0674292	0.971001	NA	low_count
ENSG00000071205.7	ARHGAP10	697.634	-4.289e-05	0.0162837	0.972804	0.999978	insignificant
ENSG00000231841.1	RP11-206F17.2	0.645128	-4.28992e-05	0.0647919	0.970541	NA	low_count
ENSG00000205710.3	C17orf107	84.3667	-4.29496e-05	0.0173578	0.959447	0.999978	insignificant
ENSG00000253973.2	RP11-467K18.2	0.679728	-4.29943e-05	0.0674292	0.970915	NA	low_count
ENSG00000271553.1	RP11-274B21.10	13.4287	-4.30338e-05	0.0257704	0.957169	0.999978	insignificant
ENSG00000106868.12	SUSD1	1025.64	-4.3068e-05	0.0162782	0.972829	0.999978	insignificant
ENSG00000133067.13	LGR6	11.699	-4.3105e-05	0.0273191	0.958571	0.999978	insignificant
ENSG00000225377.1	RP5-1103G7.4	23.4142	-4.3132e-05	0.0216021	0.953541	0.999978	insignificant
ENSG00000186056.5	MATN1-AS1	75.2991	-4.31342e-05	0.0184681	0.954901	0.999978	insignificant
ENSG00000030066.9	NUP160	4585.97	-4.31733e-05	0.0162316	0.973978	0.999978	insignificant
ENSG00000234036.3	RP11-123J14.2	0.361398	-4.31852e-05	0.0699649	0.971267	NA	low_count
ENSG00000206337.6	HCP5	360.173	-4.31912e-05	0.0167791	0.964216	0.999978	insignificant
ENSG00000268894.2	PLCE1-AS1	0.318402	-4.32431e-05	0.0699649	0.971229	NA	low_count
ENSG00000108021.15	FAM208B	10474.8	-4.33452e-05	0.0162129	0.974396	0.999978	insignificant
ENSG00000269343.2	ZNF587B	1292.39	-4.35152e-05	0.0162593	0.973031	0.999978	insignificant
ENSG00000242853.2	RN7SL749P	0.329144	-4.35197e-05	0.0699653	0.971045	NA	low_count
ENSG00000134240.7	HMGCS2	2.01298	-4.3577e-05	0.051129	0.96882	0.999978	insignificant
ENSG00000171786.5	NHLH1	74.1425	-4.36124e-05	0.0180153	0.955692	0.999978	insignificant
ENSG00000227473.1	TSSK5P1	1.62629	-4.36586e-05	0.0486858	0.96853	0.999978	insignificant
ENSG00000137440.3	FGFBP1	5.00399	-4.36797e-05	0.0388794	0.966025	0.999978	insignificant
ENSG00000259522.1	RP11-468E2.2	138.883	-4.37042e-05	0.0169982	0.961501	0.999978	insignificant
ENSG00000139344.3	AMDHD1	13.0423	-4.37259e-05	0.0270796	0.957747	0.999978	insignificant
ENSG00000259797.1	RP11-96D1.3	1.07384	-4.40324e-05	0.0576453	0.968936	NA	low_count
ENSG00000215197.4	PGAM4P1	0.679781	-4.41287e-05	0.0674296	0.970148	NA	low_count
ENSG00000145536.11	ADAMTS16	455.194	-4.41598e-05	0.0164363	0.968625	0.999978	insignificant
ENSG00000238215.1	RP11-167P22.5	1.66089	-4.4324e-05	0.0530216	0.968421	0.999978	insignificant
ENSG00000232224.1	LINC00202-1	144.725	-4.43585e-05	0.0171625	0.959516	0.999978	insignificant
ENSG00000249898.3	CTD-2541M15.1	9.50907	-4.44351e-05	0.0270238	0.957009	0.999978	insignificant
ENSG00000233849.1	AC022201.5	0.338222	-4.44583e-05	0.0699666	0.970421	NA	low_count
ENSG00000271787.1	RP11-254F7.3	1.36146	-4.44719e-05	0.0527128	0.968296	NA	low_count
ENSG00000230880.2	RP11-417J8.3	1.01821	-4.44827e-05	0.0560962	0.968506	NA	low_count
ENSG00000259248.1	USP3-AS1	10.7807	-4.45326e-05	0.0289747	0.958752	0.999978	insignificant
ENSG00000159199.9	ATP5G1	1239.15	-4.45428e-05	0.0162647	0.972252	0.999978	insignificant
ENSG00000166473.12	PKD1L2	10.0071	-4.45464e-05	0.0281531	0.957982	0.999978	insignificant
ENSG00000260977.1	RP11-333I13.1	2.24532	-4.45478e-05	0.0470305	0.967665	0.999978	insignificant
ENSG00000259900.1	RP11-343C2.7	0.679805	-4.46441e-05	0.0674298	0.9698	NA	low_count
ENSG00000249307.1	LINC01088	2.0553	-4.47473e-05	0.0466946	0.967467	0.999978	insignificant
ENSG00000267798.1	RP11-333J10.3	6.99211	-4.47568e-05	0.0303416	0.959745	0.999978	insignificant
ENSG00000111186.8	WNT5B	641.055	-4.47875e-05	0.0164914	0.967146	0.999978	insignificant
ENSG00000201098.1	RNY1	3.45458	-4.48242e-05	0.0375499	0.964512	0.999978	insignificant
ENSG00000267100.1	ILF3-AS1	318.042	-4.48476e-05	0.0165653	0.965841	0.999978	insignificant
ENSG00000166224.12	SGPL1	5110.59	-4.49216e-05	0.0162637	0.972042	0.999978	insignificant
ENSG00000125531.5	C20orf195	7.12784	-4.49633e-05	0.0312558	0.960316	0.999978	insignificant
ENSG00000258884.1	CTD-3035D6.2	2.02654	-4.49722e-05	0.0482446	0.967529	0.999978	insignificant
ENSG00000197409.6	HIST1H3D	23.1461	-4.50118e-05	0.0224392	0.952082	0.999978	insignificant
ENSG00000205861.7	C1QTNF9B-AS1	16.578	-4.50259e-05	0.0245743	0.953995	0.999978	insignificant
ENSG00000240393.1	RP11-768G7.1	0.679827	-4.51007e-05	0.0674299	0.969491	NA	low_count
ENSG00000240907.1	BX255923.3	22.5185	-4.52047e-05	0.0245206	0.95376	0.999978	insignificant
ENSG00000141096.4	DPEP3	2.243	-4.52076e-05	0.0482787	0.967364	0.999978	insignificant
ENSG00000224516.1	AC068134.8	90.2609	-4.529e-05	0.035738	0.963157	0.999978	insignificant
ENSG00000272054.1	RP11-423P10.2	12.86	-4.54591e-05	0.0247651	0.953743	0.999978	insignificant
ENSG00000023839.6	ABCC2	149.89	-4.54717e-05	0.016786	0.962246	0.999978	insignificant
ENSG00000272941.1	RP11-134L10.1	10.9543	-4.54947e-05	0.0261522	0.955109	0.999978	insignificant
ENSG00000154134.10	ROBO3	97.4543	-4.55366e-05	0.0175556	0.955813	0.999978	insignificant
ENSG00000268869.1	ESPNP	9.81525	-4.55588e-05	0.02777	0.956658	0.999978	insignificant
ENSG00000250186.3	RP11-1079K10.4	65.7664	-4.55605e-05	0.018304	0.952797	0.999978	insignificant
ENSG00000229156.1	RP11-250H24.2	1.56301	-4.58499e-05	0.0489963	0.966988	0.999978	insignificant
ENSG00000151657.7	KIN	625.237	-4.60422e-05	0.0163363	0.969487	0.999978	insignificant
ENSG00000150990.3	DHX37	4747.39	-4.60445e-05	0.0164057	0.967923	0.999978	insignificant
ENSG00000134242.11	PTPN22	6.94256	-4.62067e-05	0.031692	0.959576	0.999978	insignificant
ENSG00000134697.8	GNL2	2659.49	-4.62621e-05	0.0163437	0.969165	0.999978	insignificant
ENSG00000176208.4	ATAD5	1910.49	-4.63083e-05	0.0164602	0.966627	0.999978	insignificant
ENSG00000270562.1	RP11-154H23.3	40.8903	-4.64505e-05	0.0192902	0.950078	0.999978	insignificant
ENSG00000115446.7	UNC50	891.732	-4.65151e-05	0.0164132	0.967436	0.999978	insignificant
ENSG00000272754.1	AL133245.2	10.4611	-4.65262e-05	0.0276064	0.955575	0.999978	insignificant
ENSG00000143971.7	ETAA1	186.634	-4.66016e-05	0.0170477	0.958482	0.999978	insignificant
ENSG00000040487.8	PQLC2	924.987	-4.66063e-05	0.0162846	0.970427	0.999978	insignificant
ENSG00000258608.1	DNAJC19P9	0.338719	-4.667e-05	0.0699699	0.968951	NA	low_count
ENSG00000237828.1	PA2G4P1	1.32249	-4.67287e-05	0.0509801	0.966555	NA	low_count
ENSG00000259109.1	RP4-687K1.2	0.697954	-4.67665e-05	0.0636686	0.967708	NA	low_count
ENSG00000260806.1	RP11-872J21.3	110.725	-4.67852e-05	0.0180574	0.952325	0.999978	insignificant
ENSG00000174136.7	RGMB	693.717	-4.69022e-05	0.0162905	0.970083	0.999978	insignificant
ENSG00000198093.6	ZNF649	624.88	-4.70439e-05	0.0163557	0.968358	0.999978	insignificant
ENSG00000124279.7	FASTKD3	621.573	-4.70818e-05	0.0165033	0.965242	0.999978	insignificant
ENSG00000236548.1	RP11-510H23.1	5.5483	-4.71106e-05	0.0335956	0.960252	0.999978	insignificant
ENSG00000175202.3	HIGD2B	10.8238	-4.71257e-05	0.0264271	0.953789	0.999978	insignificant
ENSG00000185056.9	C5orf47	2.69033	-4.71768e-05	0.0414375	0.964348	0.999978	insignificant
ENSG00000170089.11	RP11-423H2.1	1382.71	-4.73027e-05	0.0165338	0.964525	0.999978	insignificant
ENSG00000240288.3	GHRLOS	166.343	-4.73797e-05	0.0166613	0.962385	0.999978	insignificant
ENSG00000140274.9	DUOXA2	0.329887	-4.73807e-05	0.069971	0.968479	NA	low_count
ENSG00000165006.9	UBAP1	1136.39	-4.75431e-05	0.0162315	0.971352	0.999978	insignificant
ENSG00000259036.1	RP11-404P21.1	1.03532	-4.75594e-05	0.0557319	0.966304	NA	low_count
ENSG00000254151.1	NIPA2P4	1.38651	-4.75854e-05	0.0506125	0.96591	NA	low_count
ENSG00000101405.3	OXT	0.646541	-4.77107e-05	0.0647718	0.967237	NA	low_count
ENSG00000130731.11	C16orf13	179.043	-4.78977e-05	0.0168768	0.959129	0.999978	insignificant
ENSG00000235919.3	ASH1L-AS1	117.624	-4.80079e-05	0.0169831	0.957875	0.999978	insignificant
ENSG00000137070.13	IL11RA	261.936	-4.8143e-05	0.0165698	0.96326	0.999978	insignificant
ENSG00000119514.5	GALNT12	99.4451	-4.8176e-05	0.0184397	0.94972	0.999978	insignificant
ENSG00000110944.4	IL23A	19.2384	-4.82239e-05	0.0217047	0.948132	0.999978	insignificant
ENSG00000248610.1	HSPA8P4	4.65787	-4.83276e-05	0.0440367	0.964287	0.999978	insignificant
ENSG00000176020.7	AMIGO3	1037.74	-4.84724e-05	0.0163577	0.967352	0.999978	insignificant
ENSG00000149932.12	TMEM219	674.503	-4.86591e-05	0.0163211	0.968146	0.999978	insignificant
ENSG00000221867.4	MAGEA3	7.73401	-4.87054e-05	0.0344663	0.959536	0.999978	insignificant
ENSG00000225976.4	RP11-192N10.2	0.339213	-4.87871e-05	0.0699731	0.967544	NA	low_count
ENSG00000272191.1	RP11-445F12.2	0.975549	-4.88302e-05	0.0588417	0.965665	NA	low_count
ENSG00000136231.9	IGF2BP3	1912.42	-4.88577e-05	0.0166185	0.961894	0.999978	insignificant
ENSG00000226862.1	RP11-569A11.1	0.339233	-4.8869e-05	0.0699732	0.96749	NA	low_count
ENSG00000132436.7	FIGNL1	1061.67	-4.88796e-05	0.016419	0.965654	0.999978	insignificant
ENSG00000267042.1	CTD-3193K9.4	0.975737	-4.89499e-05	0.0588397	0.96558	NA	low_count
ENSG00000138029.9	HADHB	3031.77	-4.91345e-05	0.0162303	0.970432	0.999978	insignificant
ENSG00000215472.5	RPL17-C18orf32	281.272	-4.92928e-05	0.0179382	0.950254	0.999978	insignificant
ENSG00000213889.6	PPM1N	30.9101	-4.93006e-05	0.0207573	0.946544	0.999978	insignificant
ENSG00000248731.2	AC090103.1	2.00595	-4.93038e-05	0.046334	0.96409	0.999978	insignificant
ENSG00000163295.4	ALPI	0.651245	-4.94056e-05	0.0681618	0.966734	NA	low_count
ENSG00000134909.14	ARHGAP32	1218.93	-4.94391e-05	0.0166787	0.960488	0.999978	insignificant
ENSG00000260941.1	LINC00622	14.4999	-4.9707e-05	0.0258818	0.95066	0.999978	insignificant
ENSG00000131115.11	ZNF227	3037.69	-4.97388e-05	0.0162408	0.96974	0.999978	insignificant
ENSG00000124915.6	RP11-467L20.10	3.83296	-4.97787e-05	0.0409064	0.96218	0.999978	insignificant
ENSG00000226742.3	HSBP1L1	199.524	-4.98348e-05	0.0167761	0.958767	0.999978	insignificant
ENSG00000177000.6	MTHFR	1550.46	-4.99445e-05	0.0163995	0.965354	0.999978	insignificant
ENSG00000164675.6	IQUB	11.17	-5.0038e-05	0.0256688	0.950095	0.999978	insignificant
ENSG00000163605.10	PPP4R2	2138.19	-5.00448e-05	0.0163523	0.966429	0.999978	insignificant
ENSG00000141337.8	ARSG	216.666	-5.0216e-05	0.0166278	0.960682	0.999978	insignificant
ENSG00000225697.6	SLC26A6	585.536	-5.02614e-05	0.0168475	0.95748	0.999978	insignificant
ENSG00000268565.1	AC005339.2	3.37525	-5.02623e-05	0.0405746	0.961678	0.999978	insignificant
ENSG00000196437.6	ZNF569	899.256	-5.03291e-05	0.0164111	0.964819	0.999978	insignificant
ENSG00000009765.10	IYD	7.27466	-5.04006e-05	0.0380816	0.960392	0.999978	insignificant
ENSG00000198771.6	RCSD1	5.05996	-5.04144e-05	0.0346951	0.958282	0.999978	insignificant
ENSG00000135506.11	OS9	3761.98	-5.0457e-05	0.0161656	0.971843	0.999978	insignificant
ENSG00000266980.1	RP11-552F3.4	3.40299	-5.05139e-05	0.0392314	0.960885	0.999978	insignificant
ENSG00000115850.5	LCT	34.5135	-5.05806e-05	0.0192165	0.945741	0.999978	insignificant
ENSG00000100577.14	GSTZ1	538.775	-5.06235e-05	0.0164239	0.964321	0.999978	insignificant
ENSG00000006534.11	ALDH3B1	25.8853	-5.06488e-05	0.023441	0.947046	0.999978	insignificant
ENSG00000215790.2	SLC35E2	466.525	-5.07132e-05	0.0163641	0.965682	0.999978	insignificant
ENSG00000231871.1	IPO9-AS1	19.095	-5.07913e-05	0.0221164	0.945677	0.999978	insignificant
ENSG00000080546.9	SESN1	1406.42	-5.08087e-05	0.0163014	0.967285	0.999978	insignificant
ENSG00000237502.2	RP1-12G14.6	0.685942	-5.08894e-05	0.0611056	0.964482	NA	low_count
ENSG00000172901.15	AQPEP	15.5795	-5.10843e-05	0.0241284	0.947323	0.999978	insignificant
ENSG00000047579.15	DTNBP1	486.512	-5.11597e-05	0.0165255	0.9618	0.999978	insignificant
ENSG00000090776.5	EFNB1	1260.56	-5.12186e-05	0.0161932	0.970428	0.999978	insignificant
ENSG00000244306.5	CTD-2314B22.3	16.2487	-5.12226e-05	0.0254156	0.948626	0.999978	insignificant
ENSG00000226819.1	MEIS1-AS3	1.0197	-5.12627e-05	0.0611938	0.964234	NA	low_count
ENSG00000146411.5	SLC2A12	220.61	-5.13046e-05	0.0172021	0.952846	0.999978	insignificant
ENSG00000170734.7	POLH	979.654	-5.15185e-05	0.0162155	0.969488	0.999978	insignificant
ENSG00000064999.12	ANKS1A	2407.22	-5.16405e-05	0.0161638	0.971247	0.999978	insignificant
ENSG00000147614.3	ATP6V0D2	7.76097	-5.17128e-05	0.0313204	0.954425	0.999978	insignificant
ENSG00000250988.3	RP11-752G15.6	155.329	-5.17203e-05	0.0169078	0.955498	0.999978	insignificant
ENSG00000273281.1	RP11-339B21.14	14.1495	-5.17668e-05	0.0238352	0.9463	0.999978	insignificant
ENSG00000111144.5	LTA4H	4185.27	-5.18298e-05	0.0162561	0.967986	0.999978	insignificant
ENSG00000172399.5	MYOZ2	2.65586	-5.18822e-05	0.0489699	0.962647	0.999978	insignificant
ENSG00000134438.9	RAX	88.6164	-5.19582e-05	0.0179979	0.947317	0.999978	insignificant
ENSG00000112276.9	BVES	953.585	-5.23083e-05	0.0162709	0.967229	0.999978	insignificant
ENSG00000264359.1	NEK4P2	2.27558	-5.23692e-05	0.0448061	0.961511	0.999978	insignificant
ENSG00000225549.3	RP11-210H10__A.1	0.651404	-5.23948e-05	0.0681627	0.964723	NA	low_count
ENSG00000263846.1	CIAPIN1P	1.01978	-5.24677e-05	0.0611946	0.963394	NA	low_count
ENSG00000175658.3	DRD5P2	4.98421	-5.24948e-05	0.0372735	0.958283	0.999978	insignificant
ENSG00000186094.12	AGBL4	0.909246	-5.26081e-05	0.0599107	0.963132	NA	low_count
ENSG00000103269.9	RHBDL1	169.31	-5.2852e-05	0.0173815	0.949951	0.999978	insignificant
ENSG00000138587.5	MNS1	40.4001	-5.29352e-05	0.0194169	0.942999	0.999978	insignificant
ENSG00000258684.2	BMS1P16	1.01981	-5.30483e-05	0.061195	0.96299	NA	low_count
ENSG00000159579.9	RSPRY1	1258.68	-5.30605e-05	0.0163036	0.965774	0.999978	insignificant
ENSG00000145428.10	RNF175	9.15646	-5.32529e-05	0.030239	0.952009	0.999978	insignificant
ENSG00000182901.11	RGS7	36.4709	-5.33448e-05	0.0201255	0.942152	0.999978	insignificant
ENSG00000124440.11	HIF3A	2.91265	-5.33913e-05	0.0430866	0.960256	0.999978	insignificant
ENSG00000106327.8	TFR2	3.2013	-5.34972e-05	0.0424551	0.959962	0.999978	insignificant
ENSG00000261798.1	RP1-118J21.25	27.2134	-5.35369e-05	0.0221759	0.942798	0.999978	insignificant
ENSG00000267167.1	RP11-687F6.1	9.90076	-5.36904e-05	0.0277677	0.94893	0.999978	insignificant
ENSG00000271078.1	RP13-395E19.4	0.96918	-5.3693e-05	0.0565941	0.962035	NA	low_count
ENSG00000258527.1	ASB9P1	0.979263	-5.3754e-05	0.0588034	0.962203	NA	low_count
ENSG00000164066.8	INTU	1052.27	-5.38323e-05	0.0164318	0.961876	0.999978	insignificant
ENSG00000101400.5	SNTA1	464.775	-5.3951e-05	0.0165365	0.959497	0.999978	insignificant
ENSG00000226435.6	ANKRD18DP	19.5022	-5.40366e-05	0.0235775	0.943662	0.999978	insignificant
ENSG00000197937.8	ZNF347	8.86261	-5.41675e-05	0.0393757	0.958133	0.999978	insignificant
ENSG00000185278.10	ZBTB37	1789.82	-5.43243e-05	0.0163488	0.963664	0.999978	insignificant
ENSG00000187013.2	C17orf82	10.5242	-5.4434e-05	0.0291911	0.949831	0.999978	insignificant
ENSG00000099992.11	TBC1D10A	385.443	-5.44358e-05	0.0165881	0.95812	0.999978	insignificant
ENSG00000239470.2	RP11-16F15.2	0.346258	-5.45905e-05	0.0699827	0.96369	NA	low_count
ENSG00000234066.1	TAS2R62P	0.651537	-5.47894e-05	0.0681635	0.963113	NA	low_count
ENSG00000224790.1	AP000704.5	8.98118	-5.49779e-05	0.0277151	0.947645	0.999978	insignificant
ENSG00000213937.3	CLDN9	11.0628	-5.50372e-05	0.0270917	0.946848	0.999978	insignificant
ENSG00000118217.5	ATF6	3461.13	-5.50521e-05	0.0161531	0.969782	0.999978	insignificant
ENSG00000170296.5	GABARAP	2778.92	-5.50696e-05	0.0162437	0.966406	0.999978	insignificant
ENSG00000006432.11	MAP3K9	1724.78	-5.51561e-05	0.0161947	0.968102	0.999978	insignificant
ENSG00000155961.4	RAB39B	38.1643	-5.51687e-05	0.0192534	0.940791	0.999978	insignificant
ENSG00000182218.5	HHIPL1	8.08477	-5.51854e-05	0.0340451	0.953821	0.999978	insignificant
ENSG00000114115.5	RBP1	17.461	-5.52014e-05	0.0243823	0.943388	0.999978	insignificant
ENSG00000257337.2	RP11-983P16.4	98.0695	-5.52496e-05	0.0174379	0.947258	0.999978	insignificant
ENSG00000186334.5	SLC36A3	9.89935	-5.55896e-05	0.0293269	0.948918	0.999978	insignificant
ENSG00000166411.9	IDH3A	3215	-5.56403e-05	0.0162383	0.966246	0.999978	insignificant
ENSG00000049768.10	FOXP3	9.00357	-5.57916e-05	0.0321377	0.951627	0.999978	insignificant
ENSG00000149716.8	ORAOV1	819.872	-5.60395e-05	0.0163269	0.963155	0.999978	insignificant
ENSG00000267733.1	RP11-64C12.3	3.77275	-5.63136e-05	0.0408398	0.957191	0.999978	insignificant
ENSG00000251192.3	ZNF674	224.411	-5.64253e-05	0.0179708	0.942934	0.999978	insignificant
ENSG00000185736.11	ADARB2	27.8818	-5.64266e-05	0.0211916	0.939015	0.999978	insignificant
ENSG00000127831.6	VIL1	11.178	-5.65294e-05	0.0283678	0.94695	0.999978	insignificant
ENSG00000268292.1	AC006547.15	2.6822	-5.65479e-05	0.0423255	0.957633	0.999978	insignificant
ENSG00000237135.1	DDX10P1	3.0295	-5.66645e-05	0.041101	0.957042	0.999978	insignificant
ENSG00000260490.2	RP11-265N6.3	4.20253	-5.69738e-05	0.0377495	0.95503	0.999978	insignificant
ENSG00000255639.2	RP11-234B24.6	2.08316	-5.70236e-05	0.0487657	0.958921	0.999978	insignificant
ENSG00000131831.13	RAI2	220.405	-5.71395e-05	0.0168746	0.951304	0.999978	insignificant
ENSG00000236618.2	PITPNA-AS1	22.3965	-5.73793e-05	0.0236924	0.940321	0.999978	insignificant
ENSG00000113812.9	ACTR8	1165.88	-5.74166e-05	0.0164188	0.959678	0.999978	insignificant
ENSG00000205560.8	CPT1B	751.473	-5.74509e-05	0.0164796	0.958158	0.999978	insignificant
ENSG00000007171.12	NOS2	56.4716	-5.75006e-05	0.0191243	0.938485	0.999978	insignificant
ENSG00000185825.11	BCAP31	8597.16	-5.75671e-05	0.0162578	0.96439	0.999978	insignificant
ENSG00000058673.11	ZC3H11A	6176.76	-5.76027e-05	0.0163589	0.961183	0.999978	insignificant
ENSG00000237214.2	RP11-12M9.3	6.50537	-5.77021e-05	0.0312453	0.949077	0.999978	insignificant
ENSG00000170185.5	USP38	2734.62	-5.78519e-05	0.0162299	0.965209	0.999978	insignificant
ENSG00000100426.6	ZBED4	2595.31	-5.79153e-05	0.0161887	0.966746	0.999978	insignificant
ENSG00000099822.2	HCN2	1438.18	-5.79822e-05	0.0163476	0.961257	0.999978	insignificant
ENSG00000172037.9	LAMB2	2693.75	-5.80064e-05	0.016635	0.954467	0.999978	insignificant
ENSG00000240906.2	AP000356.1	39.368	-5.80553e-05	0.020494	0.937039	0.999978	insignificant
ENSG00000101019.17	UQCC1	1562.14	-5.80562e-05	0.0163629	0.960762	0.999978	insignificant
ENSG00000164530.9	PI16	1.72456	-5.81048e-05	0.0527274	0.958593	0.999978	insignificant
ENSG00000146842.12	TMEM209	1054.82	-5.82634e-05	0.0163151	0.962061	0.999978	insignificant
ENSG00000270962.1	RP11-403I13.10	3.10707	-5.82912e-05	0.0455867	0.957375	0.999978	insignificant
ENSG00000271816.1	RP11-574K11.28	141.073	-5.85371e-05	0.017754	0.941971	0.999978	insignificant
ENSG00000158525.11	CPA5	1.32393	-5.86308e-05	0.0581549	0.958706	NA	low_count
ENSG00000131043.7	AAR2	1512.06	-5.86403e-05	0.0161974	0.965983	0.999978	insignificant
ENSG00000236801.1	RPL24P8	3.30105	-5.87207e-05	0.0389862	0.954401	0.999978	insignificant
ENSG00000223559.1	RP11-700P18.1	2.64375	-5.87386e-05	0.0444401	0.95673	0.999978	insignificant
ENSG00000236155.2	RP11-231P20.2	0.450017	-5.87476e-05	0.0697649	0.960869	NA	low_count
ENSG00000228532.2	RP1-241P17.4	16.4117	-5.87646e-05	0.0233478	0.938474	0.999978	insignificant
ENSG00000213123.6	TCTEX1D2	68.0715	-5.88002e-05	0.0177107	0.941973	0.999978	insignificant
ENSG00000231908.1	IDH1-AS1	2.04093	-5.89686e-05	0.0461276	0.957014	0.999978	insignificant
ENSG00000114573.5	ATP6V1A	6157.24	-5.89721e-05	0.0162784	0.96281	0.999978	insignificant
ENSG00000065717.10	TLE2	186.215	-5.898e-05	0.0178576	0.940946	0.999978	insignificant
ENSG00000266368.1	RP11-1096G20.5	2.18695	-5.90761e-05	0.0478404	0.957291	0.999978	insignificant
ENSG00000251173.1	UCHL1-AS1	0.666684	-5.90948e-05	0.061472	0.958821	NA	low_count
ENSG00000246985.3	SOCS2-AS1	39.8929	-5.91155e-05	0.0202973	0.935894	0.999978	insignificant
ENSG00000169299.9	PGM2	1248.13	-5.91333e-05	0.0163465	0.960523	0.999978	insignificant
ENSG00000267264.1	CTC-459F4.6	9.46253	-5.9223e-05	0.0278223	0.943745	0.999978	insignificant
ENSG00000257621.3	RP11-349A22.5	772.476	-5.92374e-05	0.0162853	0.962409	0.999978	insignificant
ENSG00000160233.6	LRRC3	134.115	-5.92649e-05	0.0169497	0.94847	0.999978	insignificant
ENSG00000163630.6	SYNPR	1.25137	-5.95864e-05	0.0535733	0.957612	NA	low_count
ENSG00000153339.9	TRAPPC8	2555.46	-5.96032e-05	0.0161802	0.966131	0.999978	insignificant
ENSG00000149922.6	TBX6	5.15421	-5.96488e-05	0.0342543	0.950274	0.999978	insignificant
ENSG00000181666.13	HKR1	2181.99	-5.96738e-05	0.0161594	0.966975	0.999978	insignificant
ENSG00000137393.8	RNF144B	177.82	-5.97434e-05	0.0167618	0.950836	0.999978	insignificant
ENSG00000185156.4	MFSD6L	1.35984	-6.00011e-05	0.0576522	0.957688	NA	low_count
ENSG00000229955.1	RP1-5O6.4	2.78296	-6.00193e-05	0.0432443	0.955388	0.999978	insignificant
ENSG00000263585.1	RP11-498C9.13	4.77913	-6.00224e-05	0.03539	0.950914	0.999978	insignificant
ENSG00000140463.9	BBS4	806.613	-6.00949e-05	0.0163484	0.959827	0.999978	insignificant
ENSG00000213186.3	TRIM59	744.638	-6.03408e-05	0.0163453	0.959758	0.999978	insignificant
ENSG00000156959.7	LHFPL4	190.703	-6.04438e-05	0.0170892	0.945715	0.999978	insignificant
ENSG00000256458.1	RP11-363J17.1	0.720804	-6.05771e-05	0.0665114	0.958808	NA	low_count
ENSG00000268945.1	CTD-2192J16.26	8.28298	-6.0594e-05	0.0285865	0.943417	0.999978	insignificant
ENSG00000068366.15	ACSL4	1896.01	-6.06258e-05	0.0162324	0.963449	0.999978	insignificant
ENSG00000174950.6	CD164L2	3.39353	-6.06705e-05	0.0407533	0.953842	0.999978	insignificant
ENSG00000005020.8	SKAP2	905.214	-6.06788e-05	0.0164077	0.957702	0.999978	insignificant
ENSG00000196081.5	ZNF724P	296.142	-6.08339e-05	0.017969	0.938508	0.999978	insignificant
ENSG00000216331.1	HIST1H1PS1	0.337424	-6.08726e-05	0.0699944	0.959519	NA	low_count
ENSG00000169031.14	COL4A3	120.682	-6.1042e-05	0.019123	0.934718	0.999978	insignificant
ENSG00000129221.10	AIPL1	0.347957	-6.11948e-05	0.069995	0.959305	NA	low_count
ENSG00000267213.3	AC007773.2	159.624	-6.1253e-05	0.0172268	0.943493	0.999978	insignificant
ENSG00000174943.5	KCTD13	542.91	-6.13429e-05	0.0163174	0.959986	0.999978	insignificant
ENSG00000249085.1	CTD-2631K10.1	1.71517	-6.13605e-05	0.0481751	0.955703	0.999978	insignificant
ENSG00000129351.13	ILF3	18638.6	-6.14139e-05	0.0161882	0.964762	0.999978	insignificant
ENSG00000128011.4	LRFN1	1227.52	-6.14262e-05	0.0162892	0.960885	0.999978	insignificant
ENSG00000260209.1	RP11-680F20.10	1.34404	-6.15485e-05	0.0526543	0.956136	NA	low_count
ENSG00000108651.5	UTP6	2263.82	-6.16046e-05	0.0165483	0.953503	0.999978	insignificant
ENSG00000272787.1	KB-226F1.2	25.5816	-6.16482e-05	0.020547	0.933166	0.999978	insignificant
ENSG00000129083.8	COPB1	4819.33	-6.17318e-05	0.0163967	0.957284	0.999978	insignificant
ENSG00000214584.3	PGGT1BP2	0.977217	-6.17465e-05	0.0617451	0.957022	NA	low_count
ENSG00000158828.5	PINK1	2667.71	-6.18418e-05	0.0161919	0.964361	0.999978	insignificant
ENSG00000213593.5	TMX2	2591.14	-6.18656e-05	0.0162516	0.961971	0.999978	insignificant
ENSG00000235908.1	RHOA-IT1	5.16399	-6.18679e-05	0.0398847	0.952477	0.999978	insignificant
ENSG00000226953.3	AC010890.1	2.11254	-6.19695e-05	0.0504091	0.955598	0.999978	insignificant
ENSG00000273137.1	RP3-402G11.28	7.1961	-6.19761e-05	0.0306469	0.944635	0.999978	insignificant
ENSG00000120451.6	SNX19	5063.94	-6.20233e-05	0.0162262	0.962855	0.999978	insignificant
ENSG00000224413.1	AP001476.2	2.93392	-6.21365e-05	0.0456254	0.954579	0.999978	insignificant
ENSG00000077044.5	DGKD	2281.78	-6.22727e-05	0.0162337	0.962411	0.999978	insignificant
ENSG00000197451.6	HNRNPAB	12398.3	-6.23281e-05	0.0163197	0.959268	0.999978	insignificant
ENSG00000213062.3	AL021068.1	71.3331	-6.24429e-05	0.0176409	0.938871	0.999978	insignificant
ENSG00000164930.7	FZD6	1049.68	-6.2457e-05	0.016318	0.959242	0.999978	insignificant
ENSG00000156875.9	HIAT1	2518.37	-6.24573e-05	0.0162912	0.96016	0.999978	insignificant
ENSG00000144152.8	FBLN7	33.8274	-6.24604e-05	0.0209001	0.932381	0.999978	insignificant
ENSG00000152492.9	CCDC50	2314.18	-6.2475e-05	0.0163544	0.95805	0.999978	insignificant
ENSG00000255517.2	CTD-3074O7.5	19.5868	-6.25988e-05	0.0253593	0.937164	0.999978	insignificant
ENSG00000141161.7	UNC45B	1.63073	-6.26134e-05	0.0510033	0.955208	0.999978	insignificant
ENSG00000149599.11	DUSP15	71.6196	-6.27161e-05	0.0181423	0.935783	0.999978	insignificant
ENSG00000245750.3	RP11-279F6.1	18.3653	-6.28154e-05	0.0241871	0.935337	0.999978	insignificant
ENSG00000102858.8	MGRN1	2262.01	-6.28888e-05	0.016199	0.96346	0.999978	insignificant
ENSG00000271430.1	RP3-368A4.5	111.085	-6.28924e-05	0.0172979	0.941273	0.999978	insignificant
ENSG00000072135.8	PTPN18	493.527	-6.2896e-05	0.0164726	0.954386	0.999978	insignificant
ENSG00000238097.1	RP11-513G11.3	0.675404	-6.31018e-05	0.0641599	0.956548	NA	low_count
ENSG00000132879.9	FBXO44	256.123	-6.32541e-05	0.0166319	0.95043	0.999978	insignificant
ENSG00000087245.8	MMP2	78.5718	-6.33703e-05	0.0196456	0.931589	0.999978	insignificant
ENSG00000164654.11	MIOS	740.688	-6.34751e-05	0.0165037	0.953173	0.999978	insignificant
ENSG00000130717.8	UCK1	2110.09	-6.359e-05	0.016181	0.963835	0.999978	insignificant
ENSG00000215346.3	AF131215.5	26.7951	-6.36812e-05	0.0237228	0.933827	0.999978	insignificant
ENSG00000185420.14	SMYD3	269.644	-6.3711e-05	0.0177073	0.937178	0.999978	insignificant
ENSG00000140678.12	ITGAX	15.6477	-6.3757e-05	0.0246184	0.934965	0.999978	insignificant
ENSG00000062038.9	CDH3	406.879	-6.38004e-05	0.0170857	0.942759	0.999978	insignificant
ENSG00000147324.6	MFHAS1	3066.55	-6.38962e-05	0.0161829	0.963575	0.999978	insignificant
ENSG00000128408.7	RIBC2	17.0953	-6.41147e-05	0.0239667	0.933704	0.999978	insignificant
ENSG00000272732.1	RP5-1159O4.2	7.78031	-6.42058e-05	0.0293976	0.941105	0.999978	insignificant
ENSG00000173020.6	ADRBK1	2509.47	-6.42095e-05	0.0163513	0.95699	0.999978	insignificant
ENSG00000234667.1	ACTBP13	5.1208	-6.4236e-05	0.0421679	0.951813	0.999978	insignificant
ENSG00000185811.12	IKZF1	34.6278	-6.44836e-05	0.0205096	0.930103	0.999978	insignificant
ENSG00000237548.1	TTLL11-IT1	2.02224	-6.46471e-05	0.046301	0.952927	0.999978	insignificant
ENSG00000105968.14	H2AFV	3893.39	-6.47954e-05	0.0162105	0.961856	0.999978	insignificant
ENSG00000109519.8	GRPEL1	1592.6	-6.48122e-05	0.0163064	0.958116	0.999978	insignificant
ENSG00000269940.1	RP11-73M18.7	345.188	-6.49281e-05	0.0167965	0.945981	0.999978	insignificant
ENSG00000132300.14	PTCD3	2205.82	-6.49413e-05	0.0164032	0.954876	0.999978	insignificant
ENSG00000205867.2	KRTAP5-2	1.67433	-6.49648e-05	0.0469067	0.952842	0.999978	insignificant
ENSG00000170959.10	DCDC1	23.543	-6.51549e-05	0.0208826	0.929471	0.999978	insignificant
ENSG00000255571.2	LINC00925	17.5431	-6.51594e-05	0.0241704	0.932909	0.999978	insignificant
ENSG00000197355.6	UAP1L1	508.955	-6.52027e-05	0.016363	0.955944	0.999978	insignificant
ENSG00000254740.2	RP11-334E6.3	1.04184	-6.53277e-05	0.0559015	0.953754	NA	low_count
ENSG00000256464.1	RP11-613F22.5	14.6944	-6.55773e-05	0.0273875	0.937111	0.999978	insignificant
ENSG00000163820.10	FYCO1	1438.56	-6.56492e-05	0.0163348	0.956583	0.999978	insignificant
ENSG00000153395.5	LPCAT1	4283.99	-6.56747e-05	0.0163809	0.955054	0.999978	insignificant
ENSG00000249550.2	RP11-438N16.1	4.98012	-6.57343e-05	0.0346595	0.945592	0.999978	insignificant
ENSG00000241343.5	RPL36A	2057.1	-6.581e-05	0.016624	0.948608	0.999978	insignificant
ENSG00000109472.9	CPE	3145.53	-6.58916e-05	0.0162578	0.959255	0.999978	insignificant
ENSG00000267397.1	RP11-873E20.1	8.24489	-6.6027e-05	0.0334149	0.944134	0.999978	insignificant
ENSG00000112739.12	PRPF4B	2536.93	-6.60357e-05	0.0163079	0.957276	0.999978	insignificant
ENSG00000231147.2	ARHGAP42P2	1.01616	-6.61519e-05	0.0584143	0.953451	NA	low_count
ENSG00000149972.6	CNTN5	0.667294	-6.61646e-05	0.0677898	0.95536	NA	low_count
ENSG00000214142.2	AC073842.18	2.43578	-6.62315e-05	0.0446237	0.951282	0.999978	insignificant
ENSG00000165476.8	REEP3	1759.74	-6.62685e-05	0.0161832	0.962211	0.999978	insignificant
ENSG00000239701.1	RP3-461F17.1	0.999374	-6.62812e-05	0.0561255	0.953103	NA	low_count
ENSG00000223496.1	EXOSC6	2366.61	-6.63517e-05	0.0162769	0.958228	0.999978	insignificant
ENSG00000239039.1	SNORD13	0.349425	-6.63867e-05	0.0700056	0.95586	NA	low_count
ENSG00000256007.1	ARAP1-AS1	1.64892	-6.64949e-05	0.0487222	0.952104	0.999978	insignificant
ENSG00000229590.2	MSX2P1	2.29891	-6.64994e-05	0.0496292	0.952248	0.999978	insignificant
ENSG00000048545.9	GUCA1A	0.321926	-6.65935e-05	0.0700061	0.955723	NA	low_count
ENSG00000271853.1	RP1-178F15.5	35.1955	-6.66058e-05	0.0191397	0.928774	0.999978	insignificant
ENSG00000267845.1	DKFZP434A062	0.652286	-6.66407e-05	0.0681681	0.955146	NA	low_count
ENSG00000074181.4	NOTCH3	1241.23	-6.67945e-05	0.0202412	0.927617	0.999978	insignificant
ENSG00000147654.10	EBAG9	298.066	-6.68463e-05	0.0166449	0.947346	0.999978	insignificant
ENSG00000007968.6	E2F2	2858	-6.68709e-05	0.0161812	0.961963	0.999978	insignificant
ENSG00000226746.2	SMCR5	11.5849	-6.70065e-05	0.0258427	0.933471	0.999978	insignificant
ENSG00000103707.5	MTFMT	395.848	-6.71435e-05	0.0163946	0.953619	0.999978	insignificant
ENSG00000235571.1	SNX18P14	6.00577	-6.71753e-05	0.0356706	0.945323	0.999978	insignificant
ENSG00000140416.15	TPM1	1515.17	-6.72165e-05	0.0163576	0.95477	0.999978	insignificant
ENSG00000141447.12	OSBPL1A	1046.1	-6.72225e-05	0.0163138	0.956295	0.999978	insignificant
ENSG00000268412.1	AC013449.1	0.66892	-6.73809e-05	0.0614504	0.953054	NA	low_count
ENSG00000272583.1	RP11-344P13.6	1.33712	-6.73913e-05	0.0551386	0.952221	NA	low_count
ENSG00000116954.7	RRAGC	2057.78	-6.74064e-05	0.016384	0.953774	0.999978	insignificant
ENSG00000265690.3	RP11-5A19.5	31.2673	-6.74558e-05	0.0231018	0.929082	0.999978	insignificant
ENSG00000254615.2	RP11-395G23.3	67.1722	-6.74575e-05	0.0184265	0.929762	0.999978	insignificant
ENSG00000254923.1	RP11-1236K1.8	23.6889	-6.7569e-05	0.0218303	0.927522	0.999978	insignificant
ENSG00000188971.4	RP11-427H3.3	1946.51	-6.76089e-05	0.0162261	0.959522	0.999978	insignificant
ENSG00000163636.6	PSMD6	2636.98	-6.78309e-05	0.0163582	0.954339	0.999978	insignificant
ENSG00000122218.10	COPA	12293.2	-6.80009e-05	0.0161589	0.962399	0.999978	insignificant
ENSG00000111358.9	GTF2H3	2706.17	-6.80485e-05	0.0161533	0.962654	0.999978	insignificant
ENSG00000248729.1	RP11-531A21.3	1.06931	-6.81077e-05	0.0578698	0.952009	NA	low_count
ENSG00000204560.5	DHX16	2600.1	-6.81396e-05	0.0163243	0.955316	0.999978	insignificant
ENSG00000175782.8	SLC35E3	960.83	-6.83569e-05	0.016566	0.947992	0.999978	insignificant
ENSG00000163900.6	TMEM41A	1833.99	-6.83738e-05	0.0162384	0.958535	0.999978	insignificant
ENSG00000257663.1	RP11-1100L3.7	19.8107	-6.8419e-05	0.0226293	0.927478	0.999978	insignificant
ENSG00000189182.5	KRT77	1.09921	-6.8498e-05	0.0549906	0.951424	NA	low_count
ENSG00000138413.9	IDH1	1376.49	-6.85527e-05	0.0162299	0.958793	0.999978	insignificant
ENSG00000240265.1	RP11-62G11.1	0.65675	-6.85656e-05	0.0645728	0.95289	NA	low_count
ENSG00000123684.8	LPGAT1	5198.62	-6.86265e-05	0.0161692	0.96155	0.999978	insignificant
ENSG00000138095.14	LRPPRC	6135.07	-6.89181e-05	0.0162862	0.95625	0.999978	insignificant
ENSG00000136048.9	DRAM1	313.67	-6.90206e-05	0.0168849	0.941063	0.999978	insignificant
ENSG00000137672.8	TRPC6	91.621	-6.90626e-05	0.0174965	0.933624	0.999978	insignificant
ENSG00000162913.9	C1orf145	29.9338	-6.90927e-05	0.0222988	0.92638	0.999978	insignificant
ENSG00000213471.4	TTLL13	5.66233	-6.91643e-05	0.0364231	0.944365	0.999978	insignificant
ENSG00000204671.1	IL31	2.16961	-6.92364e-05	0.0474661	0.94988	0.999978	insignificant
ENSG00000103356.11	EARS2	2373.32	-6.94512e-05	0.0168998	0.940454	0.999978	insignificant
ENSG00000151092.12	NGLY1	686.048	-6.95455e-05	0.0162983	0.95538	0.999978	insignificant
ENSG00000197312.7	DDI2	5761.2	-6.96481e-05	0.0161419	0.962366	0.999978	insignificant
ENSG00000271147.3	RP4-769N13.6	52.8227	-6.96799e-05	0.0186536	0.926686	0.999978	insignificant
ENSG00000143632.10	ACTA1	27.8233	-6.98093e-05	0.0200683	0.924414	0.999978	insignificant
ENSG00000203280.3	CTA-221G9.11	0.656498	-6.99196e-05	0.0645814	0.951964	NA	low_count
ENSG00000250796.1	RP11-723O4.3	0.650364	-7.00194e-05	0.064744	0.951935	NA	low_count
ENSG00000180767.5	CHST13	0.667579	-7.01048e-05	0.0677916	0.952707	NA	low_count
ENSG00000163060.6	TEKT4	1.00576	-7.01294e-05	0.0560629	0.95038	NA	low_count
ENSG00000234801.2	MORF4	0.338681	-7.01407e-05	0.0700139	0.953371	NA	low_count
ENSG00000215388.3	ACTG1P3	22.3785	-7.02331e-05	0.0222762	0.925145	0.999978	insignificant
ENSG00000167173.14	C15orf39	2367.12	-7.0345e-05	0.0162029	0.958956	0.999978	insignificant
ENSG00000224888.3	RP5-1142A6.2	44.2254	-7.03585e-05	0.0203134	0.923769	0.999978	insignificant
ENSG00000101842.9	VSIG1	8.25234	-7.03779e-05	0.0315533	0.938296	0.999978	insignificant
ENSG00000112531.12	QKI	3958.43	-7.0403e-05	0.0162733	0.955833	0.999978	insignificant
ENSG00000107819.9	SFXN3	565.092	-7.04426e-05	0.0165843	0.945957	0.999978	insignificant
ENSG00000165325.9	CCDC67	2.1718	-7.04462e-05	0.0444795	0.948137	0.999978	insignificant
ENSG00000078401.6	EDN1	18.9513	-7.04984e-05	0.021869	0.924432	0.999978	insignificant
ENSG00000175221.10	MED16	1435.87	-7.05423e-05	0.0163604	0.952443	0.999978	insignificant
ENSG00000158805.7	ZNF276	1181.94	-7.05861e-05	0.0163397	0.953153	0.999978	insignificant
ENSG00000257270.1	RP11-521B24.5	3.91445	-7.06479e-05	0.0412328	0.946533	0.999978	insignificant
ENSG00000103485.13	QPRT	583.483	-7.08221e-05	0.0164381	0.9497	0.999978	insignificant
ENSG00000136152.10	COG3	672.355	-7.1007e-05	0.0164305	0.949803	0.999978	insignificant
ENSG00000077935.12	SMC1B	4.1213	-7.11269e-05	0.0378551	0.943962	0.999978	insignificant
ENSG00000260177.1	RP4-536B24.3	1.02366	-7.12091e-05	0.0583438	0.949891	NA	low_count
ENSG00000212952.5	BX088651.1	4.34773	-7.12375e-05	0.0416993	0.946336	0.999978	insignificant
ENSG00000074966.6	TXK	22.0323	-7.1261e-05	0.022708	0.924578	0.999978	insignificant
ENSG00000155903.7	RASA2	524.649	-7.13147e-05	0.0166189	0.944453	0.999978	insignificant
ENSG00000144579.3	CTDSP1	1161.62	-7.13899e-05	0.0162482	0.956281	0.999978	insignificant
ENSG00000182158.10	CREB3L2	1479.36	-7.13929e-05	0.0163219	0.953284	0.999978	insignificant
ENSG00000256628.2	ZBTB11-AS1	260.125	-7.15935e-05	0.0166929	0.942561	0.999978	insignificant
ENSG00000164855.11	TMEM184A	69.2156	-7.15996e-05	0.0185429	0.92505	0.999978	insignificant
ENSG00000171291.4	ZNF439	6.2138	-7.16249e-05	0.0362761	0.94226	0.999978	insignificant
ENSG00000260528.2	FAM157C	140.177	-7.16643e-05	0.0170191	0.936695	0.999978	insignificant
ENSG00000264469.1	RP11-173M1.8	65.5995	-7.16828e-05	0.0179628	0.927658	0.999978	insignificant
ENSG00000272922.1	RP11-329B9.5	0.687191	-7.18873e-05	0.0611197	0.949859	NA	low_count
ENSG00000163714.13	U2SURP	3886.7	-7.19807e-05	0.0164254	0.949283	0.999978	insignificant
ENSG00000140694.12	PARN	1036.52	-7.19809e-05	0.0162466	0.955993	0.999978	insignificant
ENSG00000169682.13	SPNS1	1282.69	-7.20228e-05	0.0165075	0.94679	0.999978	insignificant
ENSG00000100433.11	KCNK10	1.57411	-7.2098e-05	0.049844	0.948273	0.999978	insignificant
ENSG00000126216.8	TUBGCP3	1400.35	-7.22464e-05	0.0161859	0.958678	0.999978	insignificant
ENSG00000021776.6	AQR	2470.44	-7.23247e-05	0.0163663	0.951036	0.999978	insignificant
ENSG00000143630.5	HCN3	355.388	-7.24172e-05	0.0164005	0.949791	0.999978	insignificant
ENSG00000113248.3	PCDHB15	4.13154	-7.24368e-05	0.0416907	0.945431	0.999978	insignificant
ENSG00000189152.6	GRAPL	1.16517	-7.24658e-05	0.0594996	0.949179	NA	low_count
ENSG00000088827.8	SIGLEC1	9.18147	-7.24712e-05	0.030415	0.934966	0.999978	insignificant
ENSG00000163171.6	CDC42EP3	604.276	-7.24773e-05	0.0165332	0.945745	0.999978	insignificant
ENSG00000235261.1	NICN1-AS1	5.06174	-7.25457e-05	0.0345068	0.939808	0.999978	insignificant
ENSG00000162639.11	HENMT1	0.323263	-7.2949e-05	0.0700203	0.951509	NA	low_count
ENSG00000273170.1	ANKRD18A	56.5961	-7.29928e-05	0.0185242	0.923671	0.999978	insignificant
ENSG00000238228.1	OR7E7P	13.091	-7.30522e-05	0.0254205	0.926804	0.999978	insignificant
ENSG00000126733.16	DACH2	3.99161	-7.3398e-05	0.0409503	0.944295	0.999978	insignificant
ENSG00000121690.5	DEPDC7	125.832	-7.35178e-05	0.0172335	0.932177	0.999978	insignificant
ENSG00000214514.3	KRT42P	1.00713	-7.35434e-05	0.0585251	0.948278	NA	low_count
ENSG00000005059.11	CCDC109B	600.358	-7.35906e-05	0.0167822	0.9391	0.999978	insignificant
ENSG00000196946.5	ZNF705A	5.23791	-7.36898e-05	0.0342079	0.938543	0.999978	insignificant
ENSG00000108528.9	SLC25A11	3884.36	-7.39034e-05	0.0163996	0.948799	0.999978	insignificant
ENSG00000241684.1	ADAMTS9-AS2	5.23245	-7.41684e-05	0.0348446	0.938818	0.999978	insignificant
ENSG00000151632.12	AKR1C2	17.6069	-7.4241e-05	0.0229923	0.921826	0.999978	insignificant
ENSG00000259024.2	TVP23C-CDRT4	12.8771	-7.42909e-05	0.0644072	0.948922	0.999978	insignificant
ENSG00000006114.11	SYNRG	3491.44	-7.43404e-05	0.016226	0.955511	0.999978	insignificant
ENSG00000204788.3	CR769776.1	9.89962	-7.43411e-05	0.0311162	0.934252	0.999978	insignificant
ENSG00000262904.1	RP11-144N1.1	20.8444	-7.43563e-05	0.0217653	0.920215	0.999978	insignificant
ENSG00000221983.3	UBA52	3486.11	-7.4436e-05	0.0164433	0.946977	0.999978	insignificant
ENSG00000134107.4	BHLHE40	1510.82	-7.44996e-05	0.0164586	0.946446	0.999978	insignificant
ENSG00000269421.1	ZNF92P3	2.28553	-7.45212e-05	0.0447139	0.945233	0.999978	insignificant
ENSG00000205758.7	CRYZL1	647.881	-7.46977e-05	0.016431	0.947191	0.999978	insignificant
ENSG00000260591.1	RP11-817O13.6	1.41955	-7.48155e-05	0.050491	0.946429	NA	low_count
ENSG00000269107.1	RP11-15H20.7	0.978282	-7.49411e-05	0.061756	0.947861	NA	low_count
ENSG00000272851.1	RP11-801F7.1	6.23585	-7.49764e-05	0.0324482	0.935418	0.999978	insignificant
ENSG00000123200.12	ZC3H13	1270.71	-7.50117e-05	0.016411	0.947643	0.999978	insignificant
ENSG00000267848.1	AL118506.1	3.91687	-7.50261e-05	0.0373567	0.940485	0.999978	insignificant
ENSG00000126457.16	PRMT1	9143.22	-7.50358e-05	0.0162118	0.955786	0.999978	insignificant
ENSG00000267550.1	CTC-482H14.5	0.69528	-7.50979e-05	0.0637753	0.948209	NA	low_count
ENSG00000069956.7	MAPK6	2605.82	-7.52346e-05	0.0161675	0.957947	0.999978	insignificant
ENSG00000187736.8	NHEJ1	324.277	-7.52388e-05	0.0165649	0.942813	0.999978	insignificant
ENSG00000008283.11	CYB561	700.238	-7.52516e-05	0.0163062	0.951405	0.999978	insignificant
ENSG00000008130.11	NADK	3496.52	-7.5384e-05	0.0162781	0.95251	0.999978	insignificant
ENSG00000243147.3	MRPL33	80.6731	-7.54295e-05	0.0185067	0.92121	0.999978	insignificant
ENSG00000147852.11	VLDLR	781.957	-7.56204e-05	0.0167443	0.93822	0.999978	insignificant
ENSG00000010539.7	ZNF200	1409.09	-7.57678e-05	0.0162472	0.953658	0.999978	insignificant
ENSG00000262558.1	RP11-1260E13.3	1.51012	-7.57863e-05	0.0540098	0.946165	0.999978	insignificant
ENSG00000070785.12	EIF2B3	1359.56	-7.57894e-05	0.0163324	0.95	0.999978	insignificant
ENSG00000166407.9	LMO1	20.1792	-7.58597e-05	0.0220064	0.918866	0.999978	insignificant
ENSG00000204588.5	AC013268.5	114.225	-7.58822e-05	0.0169656	0.933854	0.999978	insignificant
ENSG00000144233.5	AMMECR1L	2233.71	-7.59099e-05	0.0161448	0.958825	0.999978	insignificant
ENSG00000186790.4	FOXE3	4.52331	-7.60367e-05	0.0411146	0.942396	0.999978	insignificant
ENSG00000233682.2	RP11-13P5.2	0.323985	-7.60973e-05	0.0700278	0.949423	NA	low_count
ENSG00000250132.2	RP11-359B12.2	82.3512	-7.61096e-05	0.0172619	0.929455	0.999978	insignificant
ENSG00000110330.4	BIRC2	873.005	-7.61401e-05	0.0164499	0.945555	0.999978	insignificant
ENSG00000159173.14	TNNI1	5.5291	-7.62015e-05	0.0343779	0.936641	0.999978	insignificant
ENSG00000096401.7	CDC5L	2183.25	-7.62457e-05	0.0165203	0.943312	0.999978	insignificant
ENSG00000204164.6	BMS1P5	327.705	-7.64382e-05	0.0165513	0.942285	0.999978	insignificant
ENSG00000139220.12	PPFIA2	35.6863	-7.65386e-05	0.0217343	0.917856	0.999978	insignificant
ENSG00000069712.9	KIAA1107	65.7161	-7.65783e-05	0.018457	0.920218	0.999978	insignificant
ENSG00000129197.10	RPAIN	2319.78	-7.67262e-05	0.0163277	0.949575	0.999978	insignificant
ENSG00000205913.2	SRRM2-AS1	262.057	-7.69436e-05	0.0166646	0.938964	0.999978	insignificant
ENSG00000152270.4	PDE3B	997.834	-7.70484e-05	0.0163231	0.949551	0.999978	insignificant
ENSG00000241935.4	HOGA1	111.392	-7.72058e-05	0.017737	0.923743	0.999978	insignificant
ENSG00000271150.1	CTD-2571L23.9	2.05706	-7.73398e-05	0.0481762	0.944198	0.999978	insignificant
ENSG00000234502.2	FYTTD1P1	4.37993	-7.74585e-05	0.0359549	0.937256	0.999978	insignificant
ENSG00000131459.8	GFPT2	607.88	-7.74788e-05	0.0165138	0.942593	0.999978	insignificant
ENSG00000204613.6	TRIM10	59.3991	-7.75018e-05	0.0179301	0.922051	0.999978	insignificant
ENSG00000170860.3	LSM3	864.493	-7.76755e-05	0.0166619	0.938452	0.999978	insignificant
ENSG00000101150.13	TPD52L2	2682.79	-7.80774e-05	0.0162868	0.950433	0.999978	insignificant
ENSG00000167680.11	SEMA6B	387.793	-7.80791e-05	0.0169764	0.931772	0.999978	insignificant
ENSG00000233937.2	CTC-338M12.4	97.1453	-7.81402e-05	0.0175546	0.924411	0.999978	insignificant
ENSG00000188873.4	RPL10AP2	1.30387	-7.82321e-05	0.058123	0.944931	NA	low_count
ENSG00000138018.13	EPT1	3417.4	-7.82392e-05	0.016215	0.953742	0.999978	insignificant
ENSG00000156973.9	PDE6D	274.081	-7.82468e-05	0.0164683	0.943451	0.999978	insignificant
ENSG00000273151.1	RP11-449P15.2	52.1283	-7.82574e-05	0.018178	0.919807	0.999978	insignificant
ENSG00000217825.2	AC099552.4	0.674476	-7.83196e-05	0.0676297	0.947123	NA	low_count
ENSG00000120341.14	SEC16B	9.64041	-7.84042e-05	0.0300338	0.929089	0.999978	insignificant
ENSG00000267655.1	CTD-2286N8.2	22.756	-7.85058e-05	0.0214435	0.915486	0.999978	insignificant
ENSG00000254162.1	RP11-48B3.3	5.87323	-7.85274e-05	0.035174	0.935587	0.999978	insignificant
ENSG00000272777.1	RP11-571L19.8	3.44925	-7.85593e-05	0.0440073	0.941985	0.999978	insignificant
ENSG00000267571.1	AC104532.4	5.79298	-7.86585e-05	0.0376065	0.93783	0.999978	insignificant
ENSG00000147684.3	NDUFB9	474.89	-7.86593e-05	0.0166377	0.938283	0.999978	insignificant
ENSG00000181143.11	MUC16	4.02111	-7.86907e-05	0.0423792	0.941111	0.999978	insignificant
ENSG00000103429.6	BFAR	1850.01	-7.87282e-05	0.0164473	0.943801	0.999978	insignificant
ENSG00000162591.11	MEGF6	32.5045	-7.88798e-05	0.0198481	0.914792	0.999978	insignificant
ENSG00000172845.9	SP3	1619.55	-7.89342e-05	0.0165217	0.941284	0.999978	insignificant
ENSG00000059915.12	PSD	106.305	-7.89351e-05	0.0170739	0.929463	0.999978	insignificant
ENSG00000214827.5	MTCP1	144.708	-7.91214e-05	0.0261047	0.921943	0.999978	insignificant
ENSG00000161798.6	AQP5	0.439257	-7.91812e-05	0.0698206	0.947302	NA	low_count
ENSG00000204217.8	BMPR2	2355.21	-7.92002e-05	0.0161864	0.954692	0.999978	insignificant
ENSG00000133872.9	TMEM66	3275.65	-7.92536e-05	0.016204	0.953717	0.999978	insignificant
ENSG00000179913.6	B3GNT3	13.0676	-7.94097e-05	0.0253266	0.920294	0.999978	insignificant
ENSG00000173926.5	MARCH3	374.756	-7.94431e-05	0.0163696	0.946111	0.999978	insignificant
ENSG00000271200.1	RP11-430G17.3	1.15887	-7.95314e-05	0.0568307	0.943842	NA	low_count
ENSG00000264207.1	RP11-196G18.23	58.1739	-7.95489e-05	0.0179118	0.920137	0.999978	insignificant
ENSG00000143036.12	SLC44A3	167.791	-7.95535e-05	0.0167122	0.935763	0.999978	insignificant
ENSG00000154898.11	CCDC144CP	102.062	-7.95665e-05	0.0176034	0.922586	0.999978	insignificant
ENSG00000186523.10	FAM86B1	175.68	-7.97661e-05	0.0171515	0.92758	0.999978	insignificant
ENSG00000233812.2	AC139426.2	10.0195	-7.97712e-05	0.0296141	0.927207	0.999978	insignificant
ENSG00000122970.11	IFT81	482.703	-7.98331e-05	0.0164078	0.944412	0.999978	insignificant
ENSG00000184939.11	ZFP90	510.964	-7.98336e-05	0.0166174	0.9379	0.999978	insignificant
ENSG00000260464.1	RP4-561L24.3	21.1295	-7.99782e-05	0.0219267	0.914397	0.999978	insignificant
ENSG00000271843.1	RP11-245J9.5	15.2967	-8.01044e-05	0.0248203	0.918709	0.999978	insignificant
ENSG00000227542.1	AC092614.2	14.5812	-8.01244e-05	0.0262601	0.921232	0.999978	insignificant
ENSG00000235621.4	LINC00494	6.98464	-8.02028e-05	0.0308058	0.928629	0.999978	insignificant
ENSG00000254851.1	RP11-109L13.1	5.44231	-8.02432e-05	0.0664617	0.945448	0.999978	insignificant
ENSG00000227331.1	AC005042.2	7.92826	-8.02877e-05	0.034679	0.933597	0.999978	insignificant
ENSG00000084090.9	STARD7	9914.35	-8.03941e-05	0.0162439	0.951002	0.999978	insignificant
ENSG00000173210.15	ABLIM3	52.2267	-8.0498e-05	0.0195771	0.913321	0.999978	insignificant
ENSG00000270084.1	GAS5-AS1	7.285	-8.06069e-05	0.0300869	0.927184	0.999978	insignificant
ENSG00000234231.2	AC093616.4	347.73	-8.06325e-05	0.0163841	0.944746	0.999978	insignificant
ENSG00000111802.9	TDP2	780.032	-8.08278e-05	0.0163347	0.946599	0.999978	insignificant
ENSG00000099769.5	IGFALS	12.5688	-8.08377e-05	0.0249316	0.918165	0.999978	insignificant
ENSG00000134443.5	GRP	2.26358	-8.08822e-05	0.0472626	0.94142	0.999978	insignificant
ENSG00000182035.7	ADIG	0.340619	-8.1024e-05	0.0700402	0.946159	NA	low_count
ENSG00000104231.6	ZFAND1	452.539	-8.11072e-05	0.0170715	0.927578	0.999978	insignificant
ENSG00000106133.13	NSUN5P2	294.68	-8.11116e-05	0.0168177	0.932167	0.999978	insignificant
ENSG00000243107.1	AC000120.7	38.0116	-8.11397e-05	0.0190236	0.913631	0.999978	insignificant
ENSG00000233125.2	ACTBP12	0.668464	-8.11449e-05	0.0677973	0.945277	NA	low_count
ENSG00000257999.1	RP11-61E11.2	2.1124	-8.1151e-05	0.0483011	0.941486	0.999978	insignificant
ENSG00000269549.1	AL031663.2	17.9266	-8.12144e-05	0.0223553	0.913613	0.999978	insignificant
ENSG00000136689.14	IL1RN	0.668483	-8.13583e-05	0.0677974	0.945133	NA	low_count
ENSG00000117410.9	ATP6V0B	5982.89	-8.14184e-05	0.0166522	0.935756	0.999978	insignificant
ENSG00000187621.10	TCL6	106.65	-8.14934e-05	0.0169946	0.928499	0.999978	insignificant
ENSG00000112339.10	HBS1L	1958.1	-8.14935e-05	0.0163808	0.944291	0.999978	insignificant
ENSG00000272599.1	RP11-152N13.16	25.1775	-8.15159e-05	0.0206716	0.911804	0.999978	insignificant
ENSG00000198468.3	FLVCR1-AS1	34.5465	-8.15308e-05	0.0195509	0.912252	0.999978	insignificant
ENSG00000163754.13	GYG1	1450.61	-8.17932e-05	0.0162384	0.950434	0.999978	insignificant
ENSG00000182446.9	NPLOC4	12198.3	-8.19515e-05	0.0162021	0.952253	0.999978	insignificant
ENSG00000232931.1	LINC00342	82.3305	-8.20075e-05	0.0175599	0.920654	0.999978	insignificant
ENSG00000170893.3	TRH	1.0015	-8.20116e-05	0.0614747	0.942893	NA	low_count
ENSG00000164877.14	MICALL2	310.565	-8.20375e-05	0.0164581	0.941079	0.999978	insignificant
ENSG00000233642.1	GPR158-AS1	1.66422	-8.21789e-05	0.0501519	0.941116	0.999978	insignificant
ENSG00000128040.6	SPINK2	29.1087	-8.2269e-05	0.0210198	0.911148	0.999978	insignificant
ENSG00000224358.1	RP11-466F5.8	63.1967	-8.2342e-05	0.0185414	0.913917	0.999978	insignificant
ENSG00000082781.7	ITGB5	1258.95	-8.23834e-05	0.0162351	0.950247	0.999978	insignificant
ENSG00000265206.2	MIR142	3.87956	-8.26086e-05	0.0402168	0.936826	0.999978	insignificant
ENSG00000130244.8	FAM98C	354.079	-8.26324e-05	0.0164521	0.940863	0.999978	insignificant
ENSG00000260423.1	RP13-735L24.1	22.7493	-8.26896e-05	0.0213435	0.910927	0.999978	insignificant
ENSG00000270041.1	LL22NC03-N27C7.1	30.6362	-8.2775e-05	0.0205544	0.910427	0.999978	insignificant
ENSG00000264920.1	RP11-6N17.4	75.7247	-8.28102e-05	0.0188363	0.912389	0.999978	insignificant
ENSG00000263826.1	RP11-573D15.9	20.0134	-8.29882e-05	0.0229204	0.912557	0.999978	insignificant
ENSG00000119689.10	DLST	4209.15	-8.30014e-05	0.0161329	0.955737	0.999978	insignificant
ENSG00000137338.4	PGBD1	658.403	-8.31496e-05	0.0163673	0.943705	0.999978	insignificant
ENSG00000118518.11	RNF146	336.47	-8.31914e-05	0.0163899	0.942778	0.999978	insignificant
ENSG00000184113.8	CLDN5	5.62947	-8.33508e-05	0.0362773	0.932834	0.999978	insignificant
ENSG00000183963.14	SMTN	215.211	-8.36798e-05	0.0169264	0.927843	0.999978	insignificant
ENSG00000184986.6	TMEM121	91.9825	-8.36849e-05	0.0184185	0.913062	0.999978	insignificant
ENSG00000112304.6	ACOT13	205.689	-8.39134e-05	0.0181396	0.914295	0.999978	insignificant
ENSG00000223356.1	RP11-66D17.5	4.41004	-8.39565e-05	0.0353235	0.931315	0.999978	insignificant
ENSG00000260698.1	RP11-439E19.9	9.24444	-8.3961e-05	0.0277525	0.920196	0.999978	insignificant
ENSG00000242498.3	C15orf38	1399.99	-8.39683e-05	0.0162031	0.951026	0.999978	insignificant
ENSG00000186862.13	PDZD7	39.9313	-8.40031e-05	0.0187268	0.911498	0.999978	insignificant
ENSG00000179715.8	PCED1B	5.71213	-8.40799e-05	0.0346902	0.930483	0.999978	insignificant
ENSG00000125676.15	THOC2	2917.99	-8.43362e-05	0.0162505	0.948274	0.999978	insignificant
ENSG00000269545.1	CTD-3138B18.4	32.8361	-8.43782e-05	0.0196876	0.909054	0.999978	insignificant
ENSG00000181804.10	SLC9A9	42.3174	-8.43801e-05	0.0192892	0.909631	0.999978	insignificant
ENSG00000173894.6	CBX2	1336.59	-8.44838e-05	0.0162953	0.945983	0.999978	insignificant
ENSG00000170515.9	PA2G4	5065.02	-8.45247e-05	0.0164264	0.940458	0.999978	insignificant
ENSG00000256040.1	PAPPA-AS1	5.66802	-8.45476e-05	0.0364632	0.932066	0.999978	insignificant
ENSG00000171931.8	FBXW10	9.2179	-8.45544e-05	0.0277025	0.919544	0.999978	insignificant
ENSG00000013375.11	PGM3	2355.43	-8.46827e-05	0.0165321	0.936705	0.999978	insignificant
ENSG00000038295.3	TLL1	14.9733	-8.46863e-05	0.0244113	0.913332	0.999978	insignificant
ENSG00000168546.6	GFRA2	71.723	-8.49188e-05	0.0198272	0.908345	0.999978	insignificant
ENSG00000105664.6	COMP	6.37212	-8.49196e-05	0.0340009	0.928945	0.999978	insignificant
ENSG00000180938.5	ZNF572	38.6918	-8.49215e-05	0.0197875	0.908376	0.999978	insignificant
ENSG00000197971.10	MBP	625.861	-8.49647e-05	0.0163183	0.944612	0.999978	insignificant
ENSG00000158825.5	CDA	26.3476	-8.50294e-05	0.0208254	0.90809	0.999978	insignificant
ENSG00000225280.2	RP11-227D2.3	3.17159	-8.50404e-05	0.0425119	0.936449	0.999978	insignificant
ENSG00000183103.6	LYPD4	0.326283	-8.51484e-05	0.0700512	0.943429	NA	low_count
ENSG00000182674.5	KCNB2	81.2557	-8.51486e-05	0.0176658	0.916617	0.999978	insignificant
ENSG00000197376.2	OR8S1	2.11052	-8.5149e-05	0.0466574	0.938159	0.999978	insignificant
ENSG00000009950.11	MLXIPL	135.707	-8.53373e-05	0.0182184	0.912396	0.999978	insignificant
ENSG00000235499.1	AC073046.25	26.2326	-8.54053e-05	0.0202469	0.907612	0.999978	insignificant
ENSG00000162139.5	NEU3	668.682	-8.54355e-05	0.016293	0.945485	0.999978	insignificant
ENSG00000256262.1	USP30-AS1	3.39391	-8.5486e-05	0.0435627	0.936673	0.999978	insignificant
ENSG00000205771.2	CATSPER2P1	39.8956	-8.55059e-05	0.0210286	0.907685	0.999978	insignificant
ENSG00000197208.5	SLC22A4	56.7346	-8.55333e-05	0.0180131	0.913472	0.999978	insignificant
ENSG00000272923.1	RP11-391L3.1	10.9453	-8.55785e-05	0.0662867	0.941771	0.999978	insignificant
ENSG00000167005.9	NUDT21	3491.72	-8.55862e-05	0.0162339	0.948387	0.999978	insignificant
ENSG00000106028.6	SSBP1	830.045	-8.57877e-05	0.0163562	0.942401	0.999978	insignificant
ENSG00000095370.15	SH2D3C	65.6193	-8.58304e-05	0.0191497	0.908384	0.999978	insignificant
ENSG00000167779.3	IGFBP6	39.5514	-8.58476e-05	0.0204974	0.907124	0.999978	insignificant
ENSG00000136280.11	CCM2	341.789	-8.59168e-05	0.0166578	0.932083	0.999978	insignificant
ENSG00000138074.10	SLC5A6	2242.55	-8.61234e-05	0.0164832	0.937274	0.999978	insignificant
ENSG00000158270.10	COLEC12	651.503	-8.61992e-05	0.0165049	0.936477	0.999978	insignificant
ENSG00000118873.11	RAB3GAP2	3238.63	-8.62917e-05	0.0161995	0.949882	0.999978	insignificant
ENSG00000260947.1	RP11-384P7.7	79.3074	-8.63549e-05	0.0178778	0.913638	0.999978	insignificant
ENSG00000083123.10	BCKDHB	471.315	-8.6439e-05	0.016467	0.937617	0.999978	insignificant
ENSG00000089597.12	GANAB	21545.8	-8.64549e-05	0.0161529	0.95261	0.999978	insignificant
ENSG00000244513.2	CTD-2013N24.2	5.26756	-8.65863e-05	0.03455	0.928245	0.999978	insignificant
ENSG00000240990.5	HOXA11-AS	156.216	-8.66134e-05	0.0168709	0.926461	0.999978	insignificant
ENSG00000125965.4	GDF5	2.01235	-8.66936e-05	0.0487638	0.937612	0.999978	insignificant
ENSG00000265287.2	RP11-192H23.6	4.37264	-8.68071e-05	0.0359944	0.92975	0.999978	insignificant
ENSG00000231969.1	AC144449.1	1.53185	-8.6965e-05	0.0535912	0.9382	0.999978	insignificant
ENSG00000163735.6	CXCL5	78.7292	-8.70027e-05	0.0180053	0.912057	0.999978	insignificant
ENSG00000073756.7	PTGS2	261.208	-8.70073e-05	0.0166417	0.931675	0.999978	insignificant
ENSG00000065057.3	NTHL1	180.596	-8.70629e-05	0.0165826	0.933352	0.999978	insignificant
ENSG00000102890.10	ELMO3	69.953	-8.73132e-05	0.018013	0.911693	0.999978	insignificant
ENSG00000234139.2	RP4-550H1.4	0.979466	-8.73137e-05	0.0617682	0.939282	NA	low_count
ENSG00000214765.4	SEPT7P2	178.293	-8.73587e-05	0.0166697	0.930631	0.999978	insignificant
ENSG00000219992.2	RP11-420L9.2	0.824986	-8.74946e-05	0.0643259	0.939845	NA	low_count
ENSG00000233527.4	AC092295.7	176.587	-8.75043e-05	0.0168081	0.927086	0.999978	insignificant
ENSG00000163121.5	NEURL3	5.87402	-8.75214e-05	0.0358068	0.928963	0.999978	insignificant
ENSG00000245205.3	EEF1A1P4	2.6478	-8.77144e-05	0.0445064	0.935477	0.999978	insignificant
ENSG00000127325.14	BEST3	15.3789	-8.78185e-05	0.0263208	0.913819	0.999978	insignificant
ENSG00000085871.4	MGST2	343.447	-8.79393e-05	0.0164903	0.935709	0.999978	insignificant
ENSG00000196337.6	CGB7	11.5831	-8.79493e-05	0.0273844	0.915728	0.999978	insignificant
ENSG00000126787.8	DLGAP5	1449.3	-8.79832e-05	0.016709	0.929096	0.999978	insignificant
ENSG00000151466.7	SCLT1	304.961	-8.80012e-05	0.0164145	0.938492	0.999978	insignificant
ENSG00000250569.1	NTAN1P2	2.28301	-8.80627e-05	0.0456581	0.935698	0.999978	insignificant
ENSG00000140506.12	LMAN1L	21.1149	-8.82157e-05	0.0242473	0.909431	0.999978	insignificant
ENSG00000075290.7	WNT8B	29.7339	-8.82689e-05	0.0213934	0.905011	0.999978	insignificant
ENSG00000104823.4	ECH1	1355.33	-8.83362e-05	0.0162314	0.946872	0.999978	insignificant
ENSG00000267106.1	C19orf82	88.1208	-8.86632e-05	0.0173177	0.917173	0.999978	insignificant
ENSG00000217646.1	HIST1H2BPS2	0.723034	-8.91326e-05	0.0665286	0.939444	NA	low_count
ENSG00000198885.5	ITPRIPL1	5.14905	-8.91483e-05	0.0343739	0.925904	0.999978	insignificant
ENSG00000184207.8	PGP	1200.75	-8.91812e-05	0.0164184	0.937521	0.999978	insignificant
ENSG00000272098.1	AC092299.8	296.125	-8.92063e-05	0.0164649	0.935714	0.999978	insignificant
ENSG00000223343.1	RP13-131K19.2	27.4247	-8.92988e-05	0.0208381	0.903522	0.999978	insignificant
ENSG00000246016.2	RP11-1C1.7	2.35423	-8.94284e-05	0.044567	0.934249	0.999978	insignificant
ENSG00000162753.10	SLC9C2	2.27552	-8.95521e-05	0.0475471	0.935247	0.999978	insignificant
ENSG00000082175.10	PGR	310.542	-8.97803e-05	0.0170442	0.920394	0.999978	insignificant
ENSG00000258611.2	RP11-368J22.2	7.66064	-8.97826e-05	0.0338121	0.924636	0.999978	insignificant
ENSG00000106682.10	EIF4H	15056.3	-8.98289e-05	0.0161586	0.950398	0.999978	insignificant
ENSG00000162105.12	SHANK2	179.704	-8.98404e-05	0.0177174	0.911584	0.999978	insignificant
ENSG00000248485.1	PCP4L1	36.5956	-8.99055e-05	0.0201012	0.90284	0.999978	insignificant
ENSG00000225611.1	RP11-70C1.1	3.12842	-9.0004e-05	0.0403905	0.931322	0.999978	insignificant
ENSG00000145934.11	TENM2	7.48201	-9.00486e-05	0.0308285	0.919934	0.999978	insignificant
ENSG00000171611.5	PTCRA	0.352688	-9.00913e-05	0.0700651	0.940159	NA	low_count
ENSG00000162623.11	TYW3	889.173	-9.02014e-05	0.0165985	0.930476	0.999978	insignificant
ENSG00000236668.2	RP11-85O21.2	21.5377	-9.02287e-05	0.0215827	0.903109	0.999978	insignificant
ENSG00000267815.1	CTB-191K22.5	1.29696	-9.02373e-05	0.0533275	0.93585	NA	low_count
ENSG00000170522.5	ELOVL6	712.229	-9.02722e-05	0.016261	0.94408	0.999978	insignificant
ENSG00000171812.6	COL8A2	31.6997	-9.0438e-05	0.0204342	0.902202	0.999978	insignificant
ENSG00000157224.11	CLDN12	827.16	-9.05659e-05	0.0165764	0.93089	0.999978	insignificant
ENSG00000167881.10	SRP68	5716.06	-9.05917e-05	0.0161341	0.951618	0.999978	insignificant
ENSG00000163075.8	PCDP1	10.1549	-9.08293e-05	0.027659	0.913514	0.999978	insignificant
ENSG00000224885.1	TSSC1-IT1	5.69643	-9.0832e-05	0.0329488	0.922543	0.999978	insignificant
ENSG00000092068.14	SLC7A8	277.408	-9.08421e-05	0.0168874	0.922548	0.999978	insignificant
ENSG00000234851.3	RP11-3P17.3	19.6477	-9.08896e-05	0.0220167	0.902924	0.999978	insignificant
ENSG00000267631.3	CGB1	4.02912	-9.09786e-05	0.045012	0.933312	0.999978	insignificant
ENSG00000269427.1	CTC-429P9.1	1.08694	-9.1066e-05	0.0575935	0.935844	NA	low_count
ENSG00000182903.11	ZNF721	718.021	-9.10666e-05	0.0168311	0.923612	0.999978	insignificant
ENSG00000215126.6	CBWD7	205.183	-9.11231e-05	0.0251677	0.908278	0.999978	insignificant
ENSG00000070778.8	PTPN21	770.079	-9.11795e-05	0.0163434	0.939392	0.999978	insignificant
ENSG00000132932.12	ATP8A2	247.08	-9.13414e-05	0.0168571	0.922792	0.999978	insignificant
ENSG00000269949.1	RP11-738E22.3	4.38684	-9.14051e-05	0.0383914	0.928552	0.999978	insignificant
ENSG00000161509.9	GRIN2C	46.3316	-9.15917e-05	0.0206843	0.901009	0.999978	insignificant
ENSG00000164949.3	GEM	245.117	-9.16366e-05	0.0166896	0.926708	0.999978	insignificant
ENSG00000167874.6	TMEM88	24.3456	-9.16472e-05	0.0214895	0.901502	0.999978	insignificant
ENSG00000162924.9	REL	1247.16	-9.1652e-05	0.0168268	0.923225	0.999978	insignificant
ENSG00000236308.1	RP11-316M21.7	1.72898	-9.16914e-05	0.0481688	0.93388	0.999978	insignificant
ENSG00000134146.7	DPH6	190.001	-9.1713e-05	0.0170292	0.918974	0.999978	insignificant
ENSG00000166128.8	RAB8B	905.727	-9.18072e-05	0.0165187	0.931887	0.999978	insignificant
ENSG00000082269.12	FAM135A	1063.29	-9.18479e-05	0.0166276	0.928327	0.999978	insignificant
ENSG00000170215.4	FAM27B	7.32523	-9.22155e-05	0.0345586	0.923608	0.999978	insignificant
ENSG00000102743.10	SLC25A15	808.512	-9.22173e-05	0.0162964	0.941011	0.999978	insignificant
ENSG00000198826.6	ARHGAP11A	2488.33	-9.22498e-05	0.0165192	0.931543	0.999978	insignificant
ENSG00000266371.1	RP11-142O6.1	31.5027	-9.23276e-05	0.0203011	0.90019	0.999978	insignificant
ENSG00000231333.2	RPL34P6	2.35133	-9.25186e-05	0.0459564	0.932574	0.999978	insignificant
ENSG00000250280.2	RP11-305O6.3	40.8688	-9.25886e-05	0.0196212	0.900384	0.999978	insignificant
ENSG00000198331.6	HYLS1	106.396	-9.27622e-05	0.0174699	0.911414	0.999978	insignificant
ENSG00000213250.5	RBMS2P1	3.72631	-9.2999e-05	0.0379452	0.926876	0.999978	insignificant
ENSG00000177830.13	CHID1	1938.62	-9.30279e-05	0.0163464	0.938031	0.999978	insignificant
ENSG00000270964.1	RP11-502I4.3	105.069	-9.31009e-05	0.0170376	0.917606	0.999978	insignificant
ENSG00000064703.7	DDX20	2060.74	-9.31283e-05	0.0163798	0.936434	0.999978	insignificant
ENSG00000081014.6	AP4E1	1613.05	-9.3292e-05	0.0163996	0.935457	0.999978	insignificant
ENSG00000095321.12	CRAT	234.114	-9.34298e-05	0.0168897	0.920316	0.999978	insignificant
ENSG00000172137.14	CALB2	2.35158	-9.34556e-05	0.0470115	0.932269	0.999978	insignificant
ENSG00000204025.2	TRPC5OS	2.36386	-9.35642e-05	0.0494124	0.932839	0.999978	insignificant
ENSG00000188419.9	CHM	624.866	-9.36413e-05	0.0163835	0.935923	0.999978	insignificant
ENSG00000223745.3	RP4-717I23.3	98.2656	-9.37328e-05	0.0183205	0.903282	0.999978	insignificant
ENSG00000105298.9	CACTIN	1059.94	-9.37514e-05	0.016499	0.931173	0.999978	insignificant
ENSG00000151176.3	PLBD2	679.405	-9.3806e-05	0.0163082	0.939394	0.999978	insignificant
ENSG00000175764.10	TTLL11	149.912	-9.39614e-05	0.0171588	0.914715	0.999978	insignificant
ENSG00000161638.6	ITGA5	3016.27	-9.40707e-05	0.0163303	0.93812	0.999978	insignificant
ENSG00000259527.1	LINC00052	8.94787	-9.42769e-05	0.0288557	0.912594	0.999978	insignificant
ENSG00000261773.1	WI2-89031B12.1	4.27731	-9.47235e-05	0.0371816	0.924723	0.999978	insignificant
ENSG00000224509.1	AC010884.1	0.825554	-9.48535e-05	0.0643353	0.934806	NA	low_count
ENSG00000101199.8	ARFGAP1	2514.26	-9.48628e-05	0.0163035	0.938959	0.999978	insignificant
ENSG00000135974.5	C2orf49	512.75	-9.50028e-05	0.0164046	0.934067	0.999978	insignificant
ENSG00000158163.10	DZIP1L	198.793	-9.50231e-05	0.0165951	0.926902	0.999978	insignificant
ENSG00000231104.4	RP11-354M20.3	0.82557	-9.50547e-05	0.0643356	0.934669	NA	low_count
ENSG00000124299.9	PEPD	1901.04	-9.51277e-05	0.0164504	0.932058	0.999978	insignificant
ENSG00000160226.11	C21orf2	622.61	-9.52726e-05	0.0162601	0.941053	0.999978	insignificant
ENSG00000152409.8	JMY	1960.37	-9.52801e-05	0.0162448	0.941931	0.999978	insignificant
ENSG00000138621.7	PPCDC	569.054	-9.53504e-05	0.0164673	0.931226	0.999978	insignificant
ENSG00000162636.11	FAM102B	883.222	-9.55222e-05	0.0167047	0.923203	0.999978	insignificant
ENSG00000198876.8	DCAF12	3898.31	-9.56834e-05	0.0162184	0.943268	0.999978	insignificant
ENSG00000272772.1	CTD-2410N18.5	1.04916	-9.57092e-05	0.0579836	0.932653	NA	low_count
ENSG00000105982.12	RNF32	20.52	-9.57208e-05	0.0220263	0.897823	0.999978	insignificant
ENSG00000097007.13	ABL1	4873.75	-9.58598e-05	0.0161516	0.947566	0.999978	insignificant
ENSG00000158691.10	ZSCAN12	998.587	-9.58689e-05	0.016292	0.938926	0.999978	insignificant
ENSG00000164080.9	RAD54L2	5796.76	-9.60376e-05	0.0161743	0.945907	0.999978	insignificant
ENSG00000232021.2	LEF1-AS1	26.9961	-9.61158e-05	0.0223977	0.897955	0.999978	insignificant
ENSG00000130150.7	MOSPD2	494.653	-9.61374e-05	0.0168128	0.919854	0.999978	insignificant
ENSG00000170667.10	RASA4B	53.2233	-9.6178e-05	0.0183314	0.900731	0.999978	insignificant
ENSG00000262678.1	RP5-1050D4.4	3.22203	-9.62405e-05	0.042152	0.927878	0.999978	insignificant
ENSG00000267317.1	CTB-25B13.12	95.1235	-9.66082e-05	0.017397	0.908738	0.999978	insignificant
ENSG00000244257.4	PKD1P1	2886.24	-9.66997e-05	0.0165386	0.92757	0.999978	insignificant
ENSG00000174891.8	RSRC1	479.157	-9.67111e-05	0.0164973	0.929084	0.999978	insignificant
ENSG00000181240.9	SLC25A41	1.98365	-9.68706e-05	0.0483544	0.930213	0.999978	insignificant
ENSG00000260027.3	HOXB7	168.55	-9.70105e-05	0.0174749	0.907349	0.999978	insignificant
ENSG00000048405.5	ZNF800	888.72	-9.73927e-05	0.0163458	0.935176	0.999978	insignificant
ENSG00000230715.2	RP11-274B21.4	22.223	-9.74153e-05	0.0230131	0.897638	0.999978	insignificant
ENSG00000246283.2	CTD-2036P10.3	26.2813	-9.75832e-05	0.0207272	0.894618	0.999978	insignificant
ENSG00000273253.1	RP3-402G11.26	81.553	-9.76429e-05	0.0176204	0.905034	0.999978	insignificant
ENSG00000197046.7	SIGLEC15	2.49611	-9.76633e-05	0.0462015	0.928938	0.999978	insignificant
ENSG00000159708.13	LRRC36	14.519	-9.77323e-05	0.0241781	0.899583	0.999978	insignificant
ENSG00000186889.5	TMEM17	75.3796	-9.77629e-05	0.0174968	0.906366	0.999978	insignificant
ENSG00000139826.5	ABHD13	452.501	-9.79263e-05	0.0164559	0.92985	0.999978	insignificant
ENSG00000273319.1	RP11-138A9.2	1.80319	-9.81402e-05	0.048141	0.929243	0.999978	insignificant
ENSG00000272338.1	RP11-722E23.2	24.9107	-9.81465e-05	0.0210435	0.894187	0.999978	insignificant
ENSG00000230736.2	RP1-149A16.3	2.47512	-9.83398e-05	0.0443167	0.927598	0.999978	insignificant
ENSG00000119865.4	CNRIP1	110.649	-9.83815e-05	0.017064	0.91248	0.999978	insignificant
ENSG00000269190.1	FBXO17	2425.65	-9.84148e-05	0.0162312	0.940858	0.999978	insignificant
ENSG00000138449.6	SLC40A1	185.558	-9.86219e-05	0.017067	0.912212	0.999978	insignificant
ENSG00000150873.7	C2orf50	1.85193	-9.88495e-05	0.0481633	0.92874	0.999978	insignificant
ENSG00000141030.8	COPS3	4723.45	-9.88725e-05	0.0161402	0.946765	0.999978	insignificant
ENSG00000121716.14	PILRB	1584.5	-9.89017e-05	0.0163658	0.933194	0.999978	insignificant
ENSG00000262470.2	TVP23CP2	2.01314	-9.9026e-05	0.0482606	0.928641	0.999978	insignificant
ENSG00000168763.11	CNNM3	1791.12	-9.9087e-05	0.0165698	0.92468	0.999978	insignificant
ENSG00000273249.1	LL09NC01-251B2.3	15.5094	-9.9159e-05	0.025534	0.901036	0.999978	insignificant
ENSG00000205763.9	RP9P	57.9364	-9.92263e-05	0.0182922	0.897866	0.999978	insignificant
ENSG00000269792.1	CTB-60E11.9	12.0798	-9.9344e-05	0.025836	0.901512	0.999978	insignificant
ENSG00000254285.2	KRT8P3	36.2911	-9.93914e-05	0.019266	0.893811	0.999978	insignificant
ENSG00000166912.12	MTMR10	582.66	-9.95197e-05	0.0167013	0.920125	0.999978	insignificant
ENSG00000108786.6	HSD17B1	116.01	-9.96224e-05	0.0172436	0.908222	0.999978	insignificant
ENSG00000178498.11	DTX3	707.57	-9.96255e-05	0.0162476	0.939125	0.999978	insignificant
ENSG00000189030.8	VHLL	17.7297	-9.9637e-05	0.0237716	0.896801	0.999978	insignificant
ENSG00000251577.1	RP11-297P16.3	8.60483	-9.97919e-05	0.030333	0.91039	0.999978	insignificant
ENSG00000137168.7	PPIL1	1741.35	-9.98269e-05	0.0162841	0.936868	0.999978	insignificant
ENSG00000213763.4	ACTBP2	1.8606	-9.98491e-05	0.0493998	0.928346	0.999978	insignificant
ENSG00000054965.6	FAM168A	4889.89	-9.994e-05	0.0162878	0.936584	0.999978	insignificant
ENSG00000162929.9	KIAA1841	407.154	-0.000100167	0.0164426	0.928827	0.999978	insignificant
ENSG00000257534.1	RP11-834C11.10	8.03774	-0.000100169	0.0296904	0.90882	0.999978	insignificant
ENSG00000082556.6	OPRK1	1.54274	-0.000100243	0.0496738	0.928128	0.999978	insignificant
ENSG00000197093.6	GAL3ST4	59.1087	-0.000100288	0.0192426	0.892921	0.999978	insignificant
ENSG00000266714.2	MYO15B	66.9243	-0.000100293	0.0341596	0.916366	0.999978	insignificant
ENSG00000258825.1	AL133168.3	0.921692	-0.000100355	0.0595852	0.929716	NA	low_count
ENSG00000172548.10	NIPAL4	15.4874	-0.000100366	0.0234493	0.895402	0.999978	insignificant
ENSG00000219607.2	PPP1R3G	21.6442	-0.00010043	0.0220994	0.892952	0.999978	insignificant
ENSG00000263002.3	ZNF234	1520.86	-0.000100442	0.0161991	0.941738	0.999978	insignificant
ENSG00000268649.2	MIR296	2.55267	-0.000100522	0.0435259	0.92556	0.999978	insignificant
ENSG00000169251.8	NMD3	1567.42	-0.000100635	0.0163563	0.932506	0.999978	insignificant
ENSG00000171495.12	MROH2B	2.15605	-0.000100872	0.0480074	0.927243	0.999978	insignificant
ENSG00000069275.12	NUCKS1	31937.1	-0.000101048	0.0161764	0.942955	0.999978	insignificant
ENSG00000266910.1	CTC-448F2.6	13.4409	-0.000101221	0.0261773	0.900422	0.999978	insignificant
ENSG00000267374.1	LINC00669	25.2613	-0.000101292	0.0225913	0.892837	0.999978	insignificant
ENSG00000196674.1	Z98881.1	0.814453	-0.000101344	0.0613564	0.929455	NA	low_count
ENSG00000235109.3	ZSCAN31	116.637	-0.000101368	0.0176591	0.90103	0.999978	insignificant
ENSG00000184774.6	RP11-480I12.4	2.5108	-0.000101395	0.0442469	0.925323	0.999978	insignificant
ENSG00000110987.4	BCL7A	1740.33	-0.000101403	0.0161835	0.942259	0.999978	insignificant
ENSG00000115368.5	WDR75	1388.04	-0.000101577	0.0163235	0.933584	0.999978	insignificant
ENSG00000268193.1	AC002985.3	1.00365	-0.000101617	0.0614969	0.929303	NA	low_count
ENSG00000156313.8	RPGR	361.576	-0.000101796	0.01646	0.926933	0.999978	insignificant
ENSG00000133393.8	FOPNL	954.676	-0.000101856	0.016263	0.936832	0.999978	insignificant
ENSG00000266996.2	TCEB3CL2	112.301	-0.00010193	0.017626	0.900863	0.999978	insignificant
ENSG00000129103.13	SUMF2	1604.76	-0.000102228	0.0163101	0.93389	0.999978	insignificant
ENSG00000264584.1	RN7SL600P	8.30237	-0.000102379	0.0293631	0.90616	0.999978	insignificant
ENSG00000178115.10	GOLGA8Q	2.22736	-0.000102403	0.0502633	0.926717	0.999978	insignificant
ENSG00000227210.1	AC079145.4	2.18244	-0.000102422	0.0481295	0.926168	0.999978	insignificant
ENSG00000130612.10	CYP2G1P	17.6918	-0.000102564	0.0243442	0.895016	0.999978	insignificant
ENSG00000176225.8	RTTN	2854.6	-0.000102591	0.0164339	0.927507	0.999978	insignificant
ENSG00000129534.9	MIS18BP1	668.71	-0.000102691	0.016837	0.913829	0.999978	insignificant
ENSG00000119446.9	RBM18	698.454	-0.000102889	0.0163767	0.929984	0.999978	insignificant
ENSG00000114779.15	ABHD14B	217.737	-0.000102913	0.0166999	0.917478	0.999978	insignificant
ENSG00000254612.2	RP11-676M6.1	15.5338	-0.000102925	0.024202	0.89434	0.999978	insignificant
ENSG00000100629.12	CEP128	372.826	-0.000102988	0.0170575	0.908569	0.999978	insignificant
ENSG00000112186.7	CAP2	347.864	-0.000103009	0.0166047	0.920494	0.999978	insignificant
ENSG00000257073.1	AC011933.1	21.7927	-0.00010312	0.0662427	NA	NA	outlier
ENSG00000163535.13	SGOL2	591.822	-0.000103167	0.0165323	0.923016	0.999978	insignificant
ENSG00000167483.13	FAM129C	17.8835	-0.000103212	0.0229968	0.89157	0.999978	insignificant
ENSG00000111012.5	CYP27B1	223.06	-0.000103512	0.0167233	0.916298	0.999978	insignificant
ENSG00000239351.1	NPM1P29	1.7734	-0.000103634	0.0502549	0.925839	0.999978	insignificant
ENSG00000135094.6	SDS	1.71118	-0.000103933	0.0493059	0.925407	0.999978	insignificant
ENSG00000272263.1	RP11-767C1.2	23.4186	-0.000104034	0.0210853	0.887946	0.999978	insignificant
ENSG00000185101.8	ANO9	12.7644	-0.000104259	0.0285738	0.902787	0.999978	insignificant
ENSG00000183072.9	NKX2-5	1116.14	-0.000104349	0.0162515	0.936014	0.999978	insignificant
ENSG00000242931.1	RP11-666A8.1	25.1041	-0.000104535	0.0215806	0.887907	0.999978	insignificant
ENSG00000269113.3	TRABD2B	124.824	-0.000104545	0.0169286	0.910027	0.999978	insignificant
ENSG00000233994.2	GDI2P2	1.75042	-0.00010455	0.0496101	0.925041	0.999978	insignificant
ENSG00000231711.2	LINC00899	4.19753	-0.000104615	0.0387968	0.918699	0.999978	insignificant
ENSG00000183840.5	GPR39	16.1172	-0.000104687	0.0230838	0.890204	0.999978	insignificant
ENSG00000244349.1	HCG16	2.97172	-0.000104713	0.0426371	0.921899	0.999978	insignificant
ENSG00000257365.3	FNTB	787.633	-0.000104749	0.0165901	0.919684	0.999978	insignificant
ENSG00000120647.5	CCDC77	213.572	-0.00010495	0.0174766	0.899859	0.999978	insignificant
ENSG00000160796.12	NBEAL2	1319.32	-0.000105314	0.0164887	0.923201	0.999978	insignificant
ENSG00000228510.2	RP11-339B21.8	12.1187	-0.000105414	0.0278537	0.900136	0.999978	insignificant
ENSG00000264548.1	RP13-516M14.2	48.5143	-0.000105427	0.0187375	0.88921	0.999978	insignificant
ENSG00000235954.2	TTC28-AS1	239.524	-0.000105505	0.0166621	0.916633	0.999978	insignificant
ENSG00000173825.6	TIGD3	117.253	-0.00010554	0.0171382	0.904744	0.999978	insignificant
ENSG00000261221.1	ZNF865	468.086	-0.000105661	0.0163641	0.928759	0.999978	insignificant
ENSG00000120256.5	LRP11	1652.9	-0.000105719	0.0161915	0.939234	0.999978	insignificant
ENSG00000247121.2	CTD-2260A17.2	58.4674	-0.000105736	0.0178744	0.894581	0.999978	insignificant
ENSG00000249786.3	EAF1-AS1	35.3364	-0.000105764	0.0209533	0.886012	0.999978	insignificant
ENSG00000264558.1	RP11-138C9.1	53.4673	-0.000105766	0.0193782	0.886847	0.999978	insignificant
ENSG00000213740.2	SERBP1P1	10.2953	-0.000105858	0.0286288	0.901423	0.999978	insignificant
ENSG00000167912.5	RP11-25K19.1	27.4922	-0.000105997	0.0206367	0.885617	0.999978	insignificant
ENSG00000163755.4	HPS3	942.707	-0.000106064	0.0163938	0.926988	0.999978	insignificant
ENSG00000103034.10	NDRG4	610.059	-0.000106085	0.0172868	0.901636	0.999978	insignificant
ENSG00000270024.1	C8orf44-SGK3	100.274	-0.000106086	0.0444077	0.921974	0.999978	insignificant
ENSG00000139117.9	CPNE8	631.847	-0.000106253	0.0166315	0.917081	0.999978	insignificant
ENSG00000235376.5	RP11-332O19.5	2.01979	-0.000106467	0.0535827	0.924411	0.999978	insignificant
ENSG00000130513.6	GDF15	41.5892	-0.000106483	0.019905	0.885304	0.999978	insignificant
ENSG00000175040.4	CHST2	146.267	-0.000106539	0.0167818	0.912159	0.999978	insignificant
ENSG00000168172.4	HOOK3	2085.29	-0.000106691	0.0166602	0.915771	0.999978	insignificant
ENSG00000082482.9	KCNK2	383.92	-0.000106748	0.0164206	0.925221	0.999978	insignificant
ENSG00000269620.1	AL590560.1	1.27996	-0.000106763	0.0555347	0.924496	NA	low_count
ENSG00000204792.2	AC104135.3	4.12319	-0.000106856	0.036145	0.913797	0.999978	insignificant
ENSG00000131015.4	ULBP2	197.645	-0.000106863	0.0168748	0.909392	0.999978	insignificant
ENSG00000172493.16	AFF1	2539.55	-0.000106953	0.0163393	0.929222	0.999978	insignificant
ENSG00000118482.7	PHF3	2241.13	-0.000107202	0.0166668	0.915155	0.999978	insignificant
ENSG00000266237.1	RP11-25D3.1	2.80537	-0.000107352	0.0411982	0.918844	0.999978	insignificant
ENSG00000011451.13	WIZ	1637.49	-0.00010742	0.01628	0.932356	0.999978	insignificant
ENSG00000249921.2	CTC-329H14.1	3.26737	-0.000107536	0.0441454	0.920765	0.999978	insignificant
ENSG00000176697.14	BDNF	42.9666	-0.00010755	0.0185486	0.887922	0.999978	insignificant
ENSG00000175063.12	UBE2C	1849.83	-0.000107791	0.0162857	0.93177	0.999978	insignificant
ENSG00000106331.10	PAX4	0.656017	-0.000107933	0.0681916	0.927454	NA	low_count
ENSG00000273062.1	RP11-428K3.1	21.0718	-0.000108039	0.0221119	0.88495	0.999978	insignificant
ENSG00000260552.1	RP11-49I11.1	8.97975	-0.00010808	0.0275938	0.897031	0.999978	insignificant
ENSG00000162923.10	WDR26	9038.03	-0.000108145	0.016131	0.942548	0.999978	insignificant
ENSG00000157895.7	C12orf43	685.59	-0.000108167	0.0164619	0.922321	0.999978	insignificant
ENSG00000182700.3	IGIP	69.6415	-0.000108172	0.0178912	0.892033	0.999978	insignificant
ENSG00000111816.6	FRK	330.275	-0.000108333	0.0166442	0.915036	0.999978	insignificant
ENSG00000267281.2	RP11-793H13.10	62.1936	-0.000108472	0.0181906	0.889221	0.999978	insignificant
ENSG00000151718.11	WWC2	2166.93	-0.000108477	0.0162704	0.932293	0.999978	insignificant
ENSG00000197813.4	CTC-301O7.4	19.902	-0.00010853	0.0223146	0.884769	0.999978	insignificant
ENSG00000065054.9	SLC9A3R2	318.939	-0.000108674	0.0165016	0.920228	0.999978	insignificant
ENSG00000143179.8	UCK2	3624.84	-0.000108684	0.0161475	0.940921	0.999978	insignificant
ENSG00000180479.9	ZNF571	392.169	-0.0001087	0.0168073	0.909675	0.999978	insignificant
ENSG00000203469.2	RP5-1113E3.3	3.90116	-0.00010878	0.0376479	0.914174	0.999978	insignificant
ENSG00000186710.7	CCDC42B	34.1254	-0.000108815	0.0196938	0.883075	0.999978	insignificant
ENSG00000101327.4	PDYN	6.39865	-0.000108852	0.0338824	0.908816	0.999978	insignificant
ENSG00000270145.1	CTD-2267D19.6	275.871	-0.000108862	0.0166288	0.915164	0.999978	insignificant
ENSG00000167625.6	ZNF526	1498.28	-0.000108881	0.0164003	0.924742	0.999978	insignificant
ENSG00000215571.4	GRK6P1	5.18131	-0.000108956	0.0340296	0.908968	0.999978	insignificant
ENSG00000141150.3	RASL10B	2899.65	-0.000108978	0.0162827	0.931211	0.999978	insignificant
ENSG00000106113.14	CRHR2	0.469474	-0.00010898	0.0698884	0.927568	NA	low_count
ENSG00000185261.9	KIAA0825	72.9084	-0.000108981	0.017487	0.895933	0.999978	insignificant
ENSG00000269845.1	RP11-420K14.6	4.34758	-0.000108989	0.0400512	0.916587	0.999978	insignificant
ENSG00000142173.10	COL6A2	1136.46	-0.000109043	0.0170645	0.903128	0.999978	insignificant
ENSG00000231063.1	AC006994.1	1.6696	-0.000109083	0.0530884	0.922487	0.999978	insignificant
ENSG00000076685.14	NT5C2	1824.55	-0.000109159	0.0161982	0.936778	0.999978	insignificant
ENSG00000272516.1	RP11-573G6.9	3.9868	-0.000109298	0.0390806	0.91538	0.999978	insignificant
ENSG00000131746.8	TNS4	0.34803	-0.000109389	0.0701267	0.927416	NA	low_count
ENSG00000179057.9	IGSF22	1.96004	-0.000109405	0.051683	0.922021	0.999978	insignificant
ENSG00000221955.6	SLC12A8	8.74941	-0.000109451	0.0331675	0.907118	0.999978	insignificant
ENSG00000267587.1	RP11-687F6.4	2.7892	-0.000109532	0.0428149	0.918449	0.999978	insignificant
ENSG00000213904.4	LIPE-AS1	23.0369	-0.000109536	0.0250137	0.889512	0.999978	insignificant
ENSG00000023228.9	NDUFS1	6087.97	-0.000109539	0.0161968	0.936663	0.999978	insignificant
ENSG00000225766.4	RP11-468E2.9	8.04347	-0.000109607	0.0309099	0.902791	0.999978	insignificant
ENSG00000106258.9	CYP3A5	61.3838	-0.000109645	0.0182881	0.887352	0.999978	insignificant
ENSG00000197586.8	ENTPD6	1688.95	-0.000109647	0.0162867	0.930545	0.999978	insignificant
ENSG00000119707.9	RBM25	2238.68	-0.000109674	0.0166093	0.915244	0.999978	insignificant
ENSG00000137161.12	CNPY3	444.395	-0.000109679	0.016432	0.922643	0.999978	insignificant
ENSG00000249604.1	RP11-286E11.2	2.97721	-0.000109792	0.0461656	0.920144	0.999978	insignificant
ENSG00000250989.1	RP11-392E22.5	13.8712	-0.000109794	0.0247676	0.888671	0.999978	insignificant
ENSG00000100281.9	HMGXB4	1868.74	-0.000109798	0.0163387	0.927388	0.999978	insignificant
ENSG00000136457.5	CHAD	1.38837	-0.000109884	0.0529168	0.921894	NA	low_count
ENSG00000164975.11	SNAPC3	1220.46	-0.000109947	0.016419	0.923083	0.999978	insignificant
ENSG00000117479.8	SLC19A2	1044.33	-0.000110049	0.0163198	0.928308	0.999978	insignificant
ENSG00000235927.2	NEXN-AS1	18.6004	-0.000110242	0.0227101	0.883694	0.999978	insignificant
ENSG00000037965.4	HOXC8	207.162	-0.000110255	0.0169138	0.905556	0.999978	insignificant
ENSG00000244716.2	RP11-20O24.4	81.7766	-0.000110258	0.0180028	0.888953	0.999978	insignificant
ENSG00000171303.5	KCNK3	7.21777	-0.000110418	0.0320399	0.904268	0.999978	insignificant
ENSG00000172765.12	TMCC1	402.563	-0.000110941	0.0166653	0.912286	0.999978	insignificant
ENSG00000130294.10	KIF1A	5242.16	-0.000111046	0.016157	0.938873	0.999978	insignificant
ENSG00000243749.1	ZMYM6NB	132.023	-0.000111162	0.0171087	0.90035	0.999978	insignificant
ENSG00000270935.1	XXbac-BPGBPG24O18.1	2.2292	-0.000111274	0.0473684	0.919561	0.999978	insignificant
ENSG00000273355.1	RP11-672L10.6	37.8027	-0.000111296	0.0201639	0.880019	0.999978	insignificant
ENSG00000154889.12	MPPE1	554.019	-0.000111367	0.0162887	0.929343	0.999978	insignificant
ENSG00000166949.11	SMAD3	3900.51	-0.000111369	0.0162396	0.932556	0.999978	insignificant
ENSG00000251396.2	RP11-163N6.2	4.8347	-0.000111427	0.0348677	0.908251	0.999978	insignificant
ENSG00000223705.5	NSUN5P1	860.721	-0.000111619	0.0163174	0.927438	0.999978	insignificant
ENSG00000226468.2	AC018641.7	1.17724	-0.000111621	0.0567429	0.921285	NA	low_count
ENSG00000120616.11	EPC1	2125.14	-0.000111764	0.0161716	0.93732	0.999978	insignificant
ENSG00000260651.1	AF213884.2	2.14415	-0.000111788	0.0456651	0.918469	0.999978	insignificant
ENSG00000008128.18	CDK11A	305.496	-0.000111819	0.0164581	0.919905	0.999978	insignificant
ENSG00000174586.6	ZNF497	165.635	-0.000111885	0.0175391	0.892484	0.999978	insignificant
ENSG00000253982.1	CTD-2336O2.1	93.7714	-0.0001119	0.0171052	0.899771	0.999978	insignificant
ENSG00000156140.4	ADAMTS3	394.104	-0.000111926	0.0168087	0.906994	0.999978	insignificant
ENSG00000160993.3	ALKBH4	322.417	-0.000111951	0.016581	0.914582	0.999978	insignificant
ENSG00000236983.1	LINC00614	5.47066	-0.000111975	0.0344773	0.907187	0.999978	insignificant
ENSG00000119681.7	LTBP2	330.2	-0.000112123	0.0176145	0.891269	0.999978	insignificant
ENSG00000215559.4	ANKRD20A11P	6.4621	-0.000112125	0.0388062	0.912903	0.999978	insignificant
ENSG00000131773.9	KHDRBS3	269.826	-0.000112155	0.0167926	0.907277	0.999978	insignificant
ENSG00000226765.1	RP11-694D5.1	5.13601	-0.000112222	0.0383824	0.912349	0.999978	insignificant
ENSG00000179284.4	DAND5	7.19881	-0.000112288	0.0325272	0.903569	0.999978	insignificant
ENSG00000235018.1	RP11-11M20.2	4.21276	-0.000112315	0.0365438	0.909967	0.999978	insignificant
ENSG00000018510.8	AGPS	2087.06	-0.000112506	0.0163003	0.927901	0.999978	insignificant
ENSG00000158195.6	WASF2	8279.87	-0.000112544	0.0162132	0.933726	0.999978	insignificant
ENSG00000267041.1	ZNF850	3467.08	-0.000112651	0.0164619	0.919139	0.999978	insignificant
ENSG00000178127.8	NDUFV2	1673.12	-0.000112723	0.0164851	0.918025	0.999978	insignificant
ENSG00000169126.11	ARMC4	239.013	-0.000112748	0.0167763	0.907281	0.999978	insignificant
ENSG00000015592.12	STMN4	37.1349	-0.000112944	0.0196061	0.87885	0.999978	insignificant
ENSG00000258940.2	RP11-407N17.5	6.69852	-0.000112958	0.0340729	0.905714	0.999978	insignificant
ENSG00000139428.7	MMAB	1282.08	-0.000113135	0.0162051	0.933979	0.999978	insignificant
ENSG00000259659.1	RP11-151N17.1	9.863	-0.000113145	0.0277063	0.892507	0.999978	insignificant
ENSG00000272023.1	CTC-350I8.1	6.56972	-0.000113189	0.0376402	0.910704	0.999978	insignificant
ENSG00000239791.1	AC002310.7	49.2249	-0.000113264	0.0188944	0.880451	0.999978	insignificant
ENSG00000122378.9	FAM213A	1139.22	-0.000113285	0.0161871	0.935255	0.999978	insignificant
ENSG00000196227.6	FAM217B	596.085	-0.000113365	0.0165276	0.915701	0.999978	insignificant
ENSG00000270052.1	WI2-80269A6.1	1.01025	-0.000113368	0.0585896	0.920424	NA	low_count
ENSG00000232237.2	ASCL5	6.18503	-0.000113521	0.0331216	0.903601	0.999978	insignificant
ENSG00000105085.6	MED26	472.643	-0.000113588	0.0164868	0.917325	0.999978	insignificant
ENSG00000179528.11	LBX2	24.5316	-0.000113611	0.0209054	0.877644	0.999978	insignificant
ENSG00000257272.1	RP11-317N8.3	3.28704	-0.000113859	0.0414699	0.914187	0.999978	insignificant
ENSG00000214562.9	NUTM2D	353.592	-0.000113872	0.0165205	0.91563	0.999978	insignificant
ENSG00000124702.13	KLHDC3	4277.38	-0.000113887	0.01624	0.931011	0.999978	insignificant
ENSG00000124615.13	MOCS1	528.81	-0.000113977	0.0166327	0.911091	0.999978	insignificant
ENSG00000067369.9	TP53BP1	2576.85	-0.000114018	0.01619	0.934613	0.999978	insignificant
ENSG00000143847.11	PPFIA4	222.83	-0.000114182	0.0278464	0.891867	0.999978	insignificant
ENSG00000230590.3	FTX	405.754	-0.000114405	0.0165676	0.913275	0.999978	insignificant
ENSG00000223475.1	RP11-310H4.1	1.00531	-0.000114511	0.0615142	0.920387	NA	low_count
ENSG00000077942.13	FBLN1	859.652	-0.000114542	0.0166549	0.909851	0.999978	insignificant
ENSG00000257052.1	RP11-881M11.2	7.19926	-0.000114553	0.0307627	0.898122	0.999978	insignificant
ENSG00000172159.11	FRMD3	48.9841	-0.000114616	0.0194984	0.877285	0.999978	insignificant
ENSG00000180697.4	C3orf22	0.357325	-0.000114653	0.0701455	0.923947	NA	low_count
ENSG00000105254.7	TBCB	3058.39	-0.000114678	0.016255	0.929497	0.999978	insignificant
ENSG00000270706.1	CTD-2301A4.5	6.73106	-0.000114859	0.0311294	0.898615	0.999978	insignificant
ENSG00000238198.1	RP11-31F15.2	3.76836	-0.000115067	0.0370261	0.908432	0.999978	insignificant
ENSG00000213793.3	ZNF888	1.38367	-0.000115149	0.0550351	0.918521	NA	low_count
ENSG00000173678.10	SPDYE2B	2.37013	-0.000115161	0.0453079	0.915842	0.999978	insignificant
ENSG00000264885.1	RP11-815I9.4	385.676	-0.000115186	0.0165419	0.913755	0.999978	insignificant
ENSG00000272219.1	CTB-181H17.1	33.2006	-0.000115304	0.0199821	0.87589	0.999978	insignificant
ENSG00000248112.1	RP11-78C3.1	1.49669	-0.000115356	0.0498694	0.917409	0.999978	insignificant
ENSG00000153922.6	CHD1	3246.75	-0.000115421	0.0163536	0.922845	0.999978	insignificant
ENSG00000112473.12	SLC39A7	2481.62	-0.000115615	0.0163321	0.923974	0.999978	insignificant
ENSG00000125952.14	MAX	978.561	-0.00011566	0.0163484	0.922987	0.999978	insignificant
ENSG00000182481.4	KPNA2	23561	-0.000115789	0.0161358	0.938092	0.999978	insignificant
ENSG00000116985.6	BMP8B	576.283	-0.000115858	0.0166525	0.908917	0.999978	insignificant
ENSG00000089053.8	ANAPC5	8989.42	-0.000115892	0.0161941	0.933227	0.999978	insignificant
ENSG00000159082.13	SYNJ1	1339.61	-0.000115898	0.0164373	0.918039	0.999978	insignificant
ENSG00000114279.9	FGF12	113.743	-0.000116045	0.0184278	0.879963	0.999978	insignificant
ENSG00000188958.5	UTS2B	7.6277	-0.000116178	0.0324728	0.900142	0.999978	insignificant
ENSG00000258748.1	CTD-2223O18.1	2.15877	-0.000116204	0.0504987	0.916957	0.999978	insignificant
ENSG00000140104.9	C14orf79	319.331	-0.000116304	0.0167825	0.904212	0.999978	insignificant
ENSG00000204444.6	APOM	28.512	-0.000116453	0.0221891	0.876237	0.999978	insignificant
ENSG00000118900.10	UBN1	3797.38	-0.000116712	0.0162372	0.929519	0.999978	insignificant
ENSG00000119203.9	CPSF3	1824.26	-0.000116832	0.0162645	0.927525	0.999978	insignificant
ENSG00000090273.9	NUDC	2130.8	-0.000116858	0.0163666	0.921149	0.999978	insignificant
ENSG00000175087.5	PDIK1L	763.72	-0.000116981	0.0166458	0.908296	0.999978	insignificant
ENSG00000204410.10	MSH5	479.634	-0.000116984	0.0165321	0.912847	0.999978	insignificant
ENSG00000233013.4	FAM157B	119.632	-0.000116995	0.0174132	0.889564	0.999978	insignificant
ENSG00000102445.14	KIAA0226L	17.4305	-0.00011715	0.0242844	0.880079	0.999978	insignificant
ENSG00000269804.1	AL353354.2	25.6112	-0.000117196	0.0214067	0.874298	0.999978	insignificant
ENSG00000214866.3	DCDC2C	0.827641	-0.000117199	0.0643675	0.919538	NA	low_count
ENSG00000088836.8	SLC4A11	232.108	-0.000117227	0.0165929	0.910135	0.999978	insignificant
ENSG00000179222.13	MAGED1	1892.09	-0.000117255	0.0162236	0.930189	0.999978	insignificant
ENSG00000011332.15	DPF1	387.261	-0.00011743	0.0168583	0.901043	0.999978	insignificant
ENSG00000149634.4	SPATA25	10.6747	-0.000117446	0.0271058	0.886947	0.999978	insignificant
ENSG00000267459.1	AC006116.27	8.9664	-0.000117601	0.0288892	0.891181	0.999978	insignificant
ENSG00000177169.5	ULK1	3255.63	-0.000117679	0.0166212	0.908685	0.999978	insignificant
ENSG00000003249.9	DBNDD1	847.728	-0.000117752	0.0163706	0.920325	0.999978	insignificant
ENSG00000134755.10	DSC2	2434.57	-0.000117803	0.0163284	0.922777	0.999978	insignificant
ENSG00000112146.12	FBXO9	2567.87	-0.000117867	0.0162303	0.929331	0.999978	insignificant
ENSG00000155827.7	RNF20	1065.74	-0.000118161	0.0167432	0.90397	0.999978	insignificant
ENSG00000268658.1	LINC00664	3.92388	-0.000118217	0.0409409	0.91044	0.999978	insignificant
ENSG00000258904.1	RP11-638I2.2	14.9385	-0.000118231	0.0241482	0.878647	0.999978	insignificant
ENSG00000065989.11	PDE4A	288.993	-0.000118246	0.016654	0.907011	0.999978	insignificant
ENSG00000234694.1	RP1-92O14.3	3.64118	-0.000118398	0.0396134	0.908966	0.999978	insignificant
ENSG00000171817.12	ZNF540	75.2706	-0.000118446	0.02104	0.872614	0.999978	insignificant
ENSG00000227032.1	RP11-34E5.4	2.00051	-0.000118456	0.0514433	0.915565	0.999978	insignificant
ENSG00000113240.8	CLK4	484.949	-0.000118589	0.0167733	0.902653	0.999978	insignificant
ENSG00000131844.11	MCCC2	4809.26	-0.000118622	0.0162099	0.930428	0.999978	insignificant
ENSG00000179163.11	FUCA1	840.637	-0.000118669	0.0162568	0.926938	0.999978	insignificant
ENSG00000234373.1	SNX18P7	94.6645	-0.000118683	0.0177707	0.883082	0.999978	insignificant
ENSG00000267365.1	KCNJ2-AS1	15.8649	-0.000118746	0.025908	0.882618	0.999978	insignificant
ENSG00000115677.12	HDLBP	12001	-0.000118814	0.0162514	0.927232	0.999978	insignificant
ENSG00000130600.11	H19	3.84808	-0.000118855	0.038057	0.906795	0.999978	insignificant
ENSG00000137760.10	ALKBH8	247.988	-0.000118885	0.0171848	0.891953	0.999978	insignificant
ENSG00000204351.7	SKIV2L	3451.61	-0.000118903	0.0163807	0.918982	0.999978	insignificant
ENSG00000260633.1	RP11-375I20.6	14.2763	-0.000119073	0.0243841	0.878379	0.999978	insignificant
ENSG00000260938.1	RP4-593C16.3	0.782128	-0.000119124	0.0652053	0.918571	NA	low_count
ENSG00000224870.3	RP4-758J18.2	513.456	-0.000119132	0.0164074	0.917357	0.999978	insignificant
ENSG00000196696.8	PDXDC2P	419.491	-0.000119172	0.0164378	0.915729	0.999978	insignificant
ENSG00000173402.7	DAG1	4074.69	-0.000119174	0.016779	0.902	0.999978	insignificant
ENSG00000259404.1	EFTUD1P1	83.1383	-0.000119286	0.0177668	0.882545	0.999978	insignificant
ENSG00000249222.1	ATP5L2	7.45106	-0.00011952	0.0315275	0.895369	0.999978	insignificant
ENSG00000072210.14	ALDH3A2	2155.84	-0.000119558	0.0162321	0.928191	0.999978	insignificant
ENSG00000269680.1	CTD-3128G10.6	5.12317	-0.000119631	0.0384652	0.906698	0.999978	insignificant
ENSG00000068308.9	OTUD5	2213.01	-0.000119671	0.0161734	0.932769	0.999978	insignificant
ENSG00000171604.7	CXXC5	457.362	-0.000119724	0.0163016	0.923238	0.999978	insignificant
ENSG00000129158.6	SERGEF	504.285	-0.000119827	0.0164276	0.915804	0.999978	insignificant
ENSG00000228223.1	HCG11	989.877	-0.000119957	0.0162479	0.926791	0.999978	insignificant
ENSG00000163930.5	BAP1	4684.98	-0.000119974	0.0162045	0.930068	0.999978	insignificant
ENSG00000167196.9	FBXO22	1394.92	-0.000120118	0.0162715	0.925017	0.999978	insignificant
ENSG00000261072.2	RP11-5N19.3	9.86803	-0.000120132	0.0317336	0.895267	0.999978	insignificant
ENSG00000270557.1	RP11-546J1.1	4.24944	-0.000120234	0.0364691	0.903547	0.999978	insignificant
ENSG00000099849.10	RASSF7	293.979	-0.000120316	0.016919	0.896949	0.999978	insignificant
ENSG00000101367.8	MAPRE1	7998.41	-0.000120391	0.0162037	0.929891	0.999978	insignificant
ENSG00000116221.11	MRPL37	5515.59	-0.000120455	0.0162235	0.928313	0.999978	insignificant
ENSG00000256966.2	RP11-613M10.8	58.1417	-0.000120556	0.0189934	0.872513	0.999978	insignificant
ENSG00000256928.1	RP11-809N8.2	16.1221	-0.000120628	0.0260393	0.881119	0.999978	insignificant
ENSG00000087191.8	PSMC5	2650.57	-0.000120772	0.0164585	0.913556	0.999978	insignificant
ENSG00000146674.10	IGFBP3	82.0069	-0.000120964	0.0190602	0.871844	0.999978	insignificant
ENSG00000228192.3	RP11-342M1.3	12.9238	-0.000120994	0.0254674	0.879253	0.999978	insignificant
ENSG00000009780.11	FAM76A	438.774	-0.000121031	0.0165191	0.910467	0.999978	insignificant
ENSG00000225137.1	DYNC1I2P1	3.40007	-0.000121039	0.0411911	0.908553	0.999978	insignificant
ENSG00000141179.9	PCTP	448.493	-0.000121061	0.0164019	0.916338	0.999978	insignificant
ENSG00000149289.6	ZC3H12C	1404.24	-0.000121259	0.0169783	0.894585	0.999978	insignificant
ENSG00000236537.1	RP11-732M18.3	145.843	-0.000121271	0.0173181	0.887253	0.999978	insignificant
ENSG00000158473.6	CD1D	37.4074	-0.000121378	0.0203851	0.869271	0.999978	insignificant
ENSG00000150783.5	TEX12	4.42378	-0.000121401	0.0370185	0.903411	0.999978	insignificant
ENSG00000272273.1	XXbac-BPG252P9.10	54.3541	-0.000121603	0.0197204	0.869549	0.999978	insignificant
ENSG00000236546.1	RP1-118J21.5	9.84559	-0.000121726	0.0307035	0.891651	0.999978	insignificant
ENSG00000255020.1	AF131216.5	22.7674	-0.00012178	0.022753	0.871766	0.999978	insignificant
ENSG00000267940.1	RP11-290F24.6	11.9399	-0.000121821	0.0281111	0.88536	0.999978	insignificant
ENSG00000246596.2	RP11-1277A3.2	121.052	-0.00012198	0.0170047	0.893301	0.999978	insignificant
ENSG00000269910.1	RP11-73M18.10	24.2445	-0.000122003	0.0218614	0.869862	0.999978	insignificant
ENSG00000261093.1	CTD-3126B10.1	41.9285	-0.000122282	0.019783	0.868745	0.999978	insignificant
ENSG00000180228.8	PRKRA	821.698	-0.000122285	0.0162097	0.928318	0.999978	insignificant
ENSG00000239407.1	LL0XNC01-237H1.2	50.0955	-0.000122392	0.0190542	0.870384	0.999978	insignificant
ENSG00000215630.5	GUSBP9	198.866	-0.000122421	0.0173421	0.885774	0.999978	insignificant
ENSG00000179914.4	ITLN1	1.27506	-0.000122839	0.0537462	0.912898	NA	low_count
ENSG00000234880.1	LINC00163	4.3998	-0.000122979	0.0366006	0.901555	0.999978	insignificant
ENSG00000126583.6	PRKCG	17.3731	-0.000122995	0.0238558	0.873075	0.999978	insignificant
ENSG00000113569.11	NUP155	23490.3	-0.000123121	0.0161915	0.929319	0.999978	insignificant
ENSG00000265728.1	RP11-883A18.3	8.31448	-0.000123133	0.0283035	0.884626	0.999978	insignificant
ENSG00000212789.3	ST13P5	4.19236	-0.000123338	0.0369335	0.901756	0.999978	insignificant
ENSG00000164199.11	GPR98	3765.48	-0.000123578	0.016313	0.920036	0.999978	insignificant
ENSG00000156958.10	GALK2	509.436	-0.000123664	0.0162901	0.921527	0.999978	insignificant
ENSG00000100271.12	TTLL1	63.3786	-0.000123872	0.018314	0.872852	0.999978	insignificant
ENSG00000166260.6	COX11	2092.66	-0.000123972	0.0162628	0.923265	0.999978	insignificant
ENSG00000119139.12	TJP2	1914.26	-0.000124046	0.0161843	0.929394	0.999978	insignificant
ENSG00000229582.2	RP11-423C15.3	11.9275	-0.000124161	0.0269137	0.880023	0.999978	insignificant
ENSG00000169169.10	CPT1C	136.62	-0.000124219	0.0180041	0.875184	0.999978	insignificant
ENSG00000249790.2	RP11-20D14.6	2.46809	-0.000124371	0.0439703	0.908324	0.999978	insignificant
ENSG00000168826.11	ZBTB49	150.389	-0.000124381	0.0174836	0.881588	0.999978	insignificant
ENSG00000255966.1	RP5-940J5.3	1.50018	-0.000124473	0.0516104	0.911344	0.999978	insignificant
ENSG00000153714.5	LURAP1L	43.3449	-0.000124577	0.0186648	0.869885	0.999978	insignificant
ENSG00000100053.5	CRYBB3	2.14731	-0.000124728	0.0479196	0.910121	0.999978	insignificant
ENSG00000057019.11	DCBLD2	2461.11	-0.000124764	0.0161629	0.930854	0.999978	insignificant
ENSG00000182752.8	PAPPA	54.7118	-0.00012481	0.0198559	0.865991	0.999978	insignificant
ENSG00000100129.13	EIF3L	6413.84	-0.000124902	0.0161891	0.928507	0.999978	insignificant
ENSG00000068885.10	IFT80	506.732	-0.000124929	0.0166766	0.900979	0.999978	insignificant
ENSG00000250182.2	EEF1A1P13	8.44287	-0.00012507	0.031622	0.890748	0.999978	insignificant
ENSG00000156500.10	FAM122C	321.584	-0.000125102	0.0168979	0.89353	0.999978	insignificant
ENSG00000124194.11	GDAP1L1	12.1443	-0.000125145	0.0255759	0.875447	0.999978	insignificant
ENSG00000095464.9	PDE6C	0.717436	-0.000125261	0.0671723	0.915339	NA	low_count
ENSG00000226210.3	ABC7-42389800N19.1	221.936	-0.000125518	0.0167324	0.898476	0.999978	insignificant
ENSG00000197070.9	ARRDC1	729.67	-0.000125533	0.0167161	0.899047	0.999978	insignificant
ENSG00000267190.1	AC002314.4	0.673285	-0.000125557	0.0678186	0.915472	NA	low_count
ENSG00000184831.9	APOO	746.685	-0.000125565	0.0162856	0.920651	0.999978	insignificant
ENSG00000259891.1	CTA-204B4.2	84.9359	-0.000125661	0.017782	0.876224	0.999978	insignificant
ENSG00000226954.1	RP5-983L19.2	1.77276	-0.000125801	0.0521437	0.910515	0.999978	insignificant
ENSG00000249478.1	CTB-49A3.5	11.4745	-0.000125878	0.0318588	0.890562	0.999978	insignificant
ENSG00000250309.2	CTC-345K18.2	1.23438	-0.00012599	0.0588926	0.911701	NA	low_count
ENSG00000111262.4	KCNA1	75.8812	-0.000126041	0.0181804	0.871759	0.999978	insignificant
ENSG00000153283.8	CD96	2.63247	-0.000126101	0.044752	0.907572	0.999978	insignificant
ENSG00000100075.5	SLC25A1	3813.88	-0.000126156	0.0162569	0.922371	0.999978	insignificant
ENSG00000253520.1	RP11-798K23.5	0.658226	-0.00012624	0.0682178	0.915227	NA	low_count
ENSG00000203740.3	METTL11B	7.04909	-0.000126297	0.0315301	0.889482	0.999978	insignificant
ENSG00000204612.1	FOXB2	2.90839	-0.000126395	0.0437235	0.906669	0.999978	insignificant
ENSG00000204305.9	AGER	62.9161	-0.000126405	0.0177574	0.875813	0.999978	insignificant
ENSG00000271410.1	RP11-506H20.2	2.0238	-0.000126581	0.0512681	0.909779	0.999978	insignificant
ENSG00000164904.11	ALDH7A1	2465.27	-0.0001266	0.0161717	0.929055	0.999978	insignificant
ENSG00000233436.3	BTBD18	4.74707	-0.000126622	0.0352065	0.896404	0.999978	insignificant
ENSG00000270532.1	PEBP1P2	2.83996	-0.000126819	0.0428023	0.905654	0.999978	insignificant
ENSG00000177694.10	NAALADL2	4.09347	-0.000126928	0.0402943	0.903212	0.999978	insignificant
ENSG00000269896.1	RP4-740C4.6	72.7939	-0.000126988	0.0189276	0.866136	0.999978	insignificant
ENSG00000117280.8	RAB7L1	1064.58	-0.000127031	0.01626	0.921603	0.999978	insignificant
ENSG00000099994.10	SUSD2	32.5234	-0.00012704	0.0197749	0.863756	0.999978	insignificant
ENSG00000118369.8	USP35	198.495	-0.000127086	0.0166241	0.901389	0.999978	insignificant
ENSG00000121579.8	NAA50	4852.69	-0.000127104	0.0162241	0.924341	0.999978	insignificant
ENSG00000271964.1	RP11-415F23.2	15.8168	-0.000127311	0.024064	0.869216	0.999978	insignificant
ENSG00000112195.8	TREML2	1.52683	-0.000127364	0.0514661	0.90927	0.999978	insignificant
ENSG00000168913.6	ENHO	95.6246	-0.000127586	0.0172716	0.882415	0.999978	insignificant
ENSG00000105767.2	CADM4	670.343	-0.000127624	0.0162951	0.918692	0.999978	insignificant
ENSG00000124120.6	TTPAL	1407.88	-0.000127653	0.0162781	0.919884	0.999978	insignificant
ENSG00000164053.13	ATRIP	523.035	-0.000127761	0.016443	0.909458	0.999978	insignificant
ENSG00000196531.6	NACA	4939.26	-0.000127783	0.0166988	0.897913	0.999978	insignificant
ENSG00000224546.2	EIF4BP3	7.74465	-0.000127871	0.0316504	0.888382	0.999978	insignificant
ENSG00000136718.5	IMP4	1343.38	-0.000127945	0.016265	0.920673	0.999978	insignificant
ENSG00000121073.9	SLC35B1	1973.88	-0.000127979	0.0163837	0.912697	0.999978	insignificant
ENSG00000261889.1	RP11-473M20.16	17.1567	-0.000128012	0.0241785	0.868806	0.999978	insignificant
ENSG00000174125.3	TLR1	11.7361	-0.00012812	0.0292353	0.882407	0.999978	insignificant
ENSG00000159685.6	CHCHD6	118.227	-0.000128161	0.0171465	0.884554	0.999978	insignificant
ENSG00000233885.3	YEATS2-AS1	35.3663	-0.000128179	0.0200963	0.862213	0.999978	insignificant
ENSG00000163216.6	SPRR2D	1.12336	-0.0001283	0.0572735	0.90972	NA	low_count
ENSG00000138134.7	STAMBPL1	338.187	-0.000128557	0.0169804	0.888315	0.999978	insignificant
ENSG00000075275.12	CELSR1	3332.03	-0.000128769	0.0162285	0.923006	0.999978	insignificant
ENSG00000236311.2	TLX1NB	14.7398	-0.000128821	0.0253016	0.871061	0.999978	insignificant
ENSG00000151465.9	CDC123	4763.43	-0.000129171	0.0162964	0.917621	0.999978	insignificant
ENSG00000123983.9	ACSL3	2715.94	-0.000129274	0.0164369	0.908742	0.999978	insignificant
ENSG00000160781.11	PAQR6	172.362	-0.000129439	0.0170694	0.885259	0.999978	insignificant
ENSG00000240032.1	RP11-274H2.3	8.63756	-0.000129733	0.0311221	0.88556	0.999978	insignificant
ENSG00000077943.7	ITGA8	161.489	-0.000129825	0.0187391	0.864127	0.999978	insignificant
ENSG00000178562.13	CD28	1.15267	-0.000129909	0.0568071	0.908499	NA	low_count
ENSG00000116981.3	NT5C1A	23.0222	-0.000129991	0.0212362	0.860611	0.999978	insignificant
ENSG00000132305.16	IMMT	2920.2	-0.000130076	0.0164235	0.908936	0.999978	insignificant
ENSG00000181045.10	SLC26A11	681.356	-0.000130104	0.016299	0.916848	0.999978	insignificant
ENSG00000182165.13	TP53TG1	35.6991	-0.000130105	0.019303	0.861566	0.999978	insignificant
ENSG00000196409.7	ZNF658	137.687	-0.000130217	0.0173289	0.87892	0.999978	insignificant
ENSG00000267115.1	CTD-3064H18.2	1.97126	-0.000130304	0.0490104	0.906528	0.999978	insignificant
ENSG00000186994.7	KANK3	66.5612	-0.000130424	0.019537	0.860641	0.999978	insignificant
ENSG00000188153.8	COL4A5	2566.08	-0.000130477	0.0162914	0.917157	0.999978	insignificant
ENSG00000164107.7	HAND2	128.621	-0.000130512	0.0184569	0.865147	0.999978	insignificant
ENSG00000234289.4	H2BFS	2.31072	-0.00013052	0.043714	0.90364	0.999978	insignificant
ENSG00000149970.10	CNKSR2	72.7579	-0.000130585	0.0208481	0.85966	0.999978	insignificant
ENSG00000204256.8	BRD2	19461.7	-0.000130618	0.016147	0.929138	0.999978	insignificant
ENSG00000165632.7	TAF3	838.206	-0.000130655	0.0163193	0.915082	0.999978	insignificant
ENSG00000099330.4	OCEL1	112.524	-0.000131059	0.0176282	0.873132	0.999978	insignificant
ENSG00000101160.9	CTSZ	696.57	-0.000131101	0.0164626	0.906057	0.999978	insignificant
ENSG00000221887.4	HMSD	60.4894	-0.000131315	0.0180969	0.8673	0.999978	insignificant
ENSG00000228941.1	UBE3AP2	3.39734	-0.000131361	0.0411342	0.900753	0.999978	insignificant
ENSG00000013561.13	RNF14	2948.84	-0.000131431	0.016188	0.924902	0.999978	insignificant
ENSG00000241956.5	CTC-340A15.2	5.09388	-0.000131436	0.0376752	0.896456	0.999978	insignificant
ENSG00000234740.1	RP11-272P10.2	2.11908	-0.000131482	0.0457873	0.904282	0.999978	insignificant
ENSG00000038532.10	CLEC16A	1323.14	-0.000131539	0.0162875	0.916779	0.999978	insignificant
ENSG00000273038.1	RP11-479G22.8	30.2827	-0.000131759	0.0206217	0.858329	0.999978	insignificant
ENSG00000263214.1	ZNF205-AS1	21.4627	-0.000131816	0.0231078	0.862187	0.999978	insignificant
ENSG00000172273.8	HINFP	1136.95	-0.000132137	0.016398	0.909028	0.999978	insignificant
ENSG00000006453.9	BAIAP2L1	1107.15	-0.000132274	0.0162868	0.916376	0.999978	insignificant
ENSG00000230863.2	RP4-595K12.2	11.7317	-0.000132379	0.0316301	0.884429	0.999978	insignificant
ENSG00000012963.9	UBR7	2326.48	-0.000132471	0.016292	0.915868	0.999978	insignificant
ENSG00000250474.1	WBP1LP2	9.63585	-0.000132664	0.029854	0.879872	0.999978	insignificant
ENSG00000175573.6	C11orf68	332.887	-0.000132683	0.0164699	0.904546	0.999978	insignificant
ENSG00000040633.8	PHF23	1084.31	-0.00013272	0.0163071	0.914616	0.999978	insignificant
ENSG00000271936.1	RP11-443B20.1	184.089	-0.000132793	0.0170087	0.883943	0.999978	insignificant
ENSG00000118503.10	TNFAIP3	4029.77	-0.000132863	0.0166636	0.895337	0.999978	insignificant
ENSG00000175054.10	ATR	1721.7	-0.000133028	0.0169262	0.886077	0.999978	insignificant
ENSG00000157992.8	KRTCAP3	12.1024	-0.000133032	0.030776	0.88184	0.999978	insignificant
ENSG00000185000.5	DGAT1	696.217	-0.000133044	0.0165167	0.90185	0.999978	insignificant
ENSG00000077782.15	FGFR1	1994.48	-0.000133339	0.0164357	0.905986	0.999978	insignificant
ENSG00000266970.1	RP11-806H10.4	5.51004	-0.000133366	0.0336442	0.887942	0.999978	insignificant
ENSG00000255182.1	CTD-2517M22.14	122.752	-0.000133419	0.0177217	0.869576	0.999978	insignificant
ENSG00000153006.10	SREK1IP1	1081.19	-0.000133449	0.0167536	0.891408	0.999978	insignificant
ENSG00000072858.6	SIDT1	35.3917	-0.000133539	0.021978	0.857973	0.999978	insignificant
ENSG00000169402.11	RSPH10B2	21.2223	-0.000133605	0.0225066	0.858956	0.999978	insignificant
ENSG00000137713.11	PPP2R1B	3381.02	-0.000133608	0.0163156	0.91345	0.999978	insignificant
ENSG00000204010.3	IFIT1B	3.787	-0.000133888	0.0400755	0.897693	0.999978	insignificant
ENSG00000171747.4	LGALS4	36.7817	-0.00013398	0.0205366	0.855977	0.999978	insignificant
ENSG00000162129.8	CLPB	1861.02	-0.000133984	0.0163761	0.909142	0.999978	insignificant
ENSG00000261372.1	RP11-529H20.6	2.95788	-0.000134063	0.0448314	0.901835	0.999978	insignificant
ENSGR0000168939.6	SPRY3	66.6804	-0.000134168	0.0421097	0.899611	0.999978	insignificant
ENSG00000198846.5	TOX	31.6713	-0.000134253	0.020626	0.855705	0.999978	insignificant
ENSG00000081051.3	AFP	3.48363	-0.000134275	0.041528	0.898971	0.999978	insignificant
ENSG00000104059.4	FAM189A1	335.431	-0.000134323	0.0164662	0.903588	0.999978	insignificant
ENSG00000123384.9	LRP1	1589.17	-0.000134328	0.0218873	0.856987	0.999978	insignificant
ENSG00000132541.6	HRSP12	165.114	-0.000134501	0.0171609	0.87864	0.999978	insignificant
ENSG00000171368.10	TPPP	508.112	-0.000134597	0.0165733	0.897965	0.999978	insignificant
ENSG00000234264.1	RP4-694A7.4	5.57404	-0.000134609	0.0334499	0.886506	0.999978	insignificant
ENSG00000080802.14	CNOT4	543.897	-0.000134621	0.0166474	0.894653	0.999978	insignificant
ENSG00000258929.2	RP11-58E21.3	7.77314	-0.000134673	0.033922	0.887414	0.999978	insignificant
ENSG00000177542.6	SLC25A22	669.569	-0.000134679	0.0165731	0.897912	0.999978	insignificant
ENSG00000162959.9	MEMO1	717.972	-0.000134684	0.0162663	0.916441	0.999978	insignificant
ENSG00000174672.11	BRSK2	263.215	-0.00013492	0.0172221	0.876884	0.999978	insignificant
ENSG00000266967.2	AARSD1	347.585	-0.000135136	0.0166819	0.89283	0.999978	insignificant
ENSG00000219712.1	RP11-532F6.2	19.9702	-0.000135199	0.0218017	0.85593	0.999978	insignificant
ENSG00000143387.8	CTSK	72.3151	-0.000135334	0.0184006	0.86071	0.999978	insignificant
ENSG00000054282.11	SDCCAG8	275.626	-0.00013534	0.0164895	0.901607	0.999978	insignificant
ENSG00000258388.3	PPT2-EGFL8	193.983	-0.000135586	0.0166756	0.892741	0.999978	insignificant
ENSG00000215424.5	MCM3AP-AS1	141.118	-0.000135787	0.0169555	0.882897	0.999978	insignificant
ENSG00000266976.1	AC079466.1	2.49134	-0.00013584	0.0441776	0.900091	0.999978	insignificant
ENSG00000260838.2	RP11-531A24.3	12.158	-0.000136181	0.0254228	0.864137	0.999978	insignificant
ENSG00000177725.4	AC105206.1	24.8599	-0.000136182	0.0219263	0.855119	0.999978	insignificant
ENSG00000198225.4	FKBP1C	8.63127	-0.00013627	0.0328891	0.883919	0.999978	insignificant
ENSG00000124827.6	GCM2	4.17349	-0.000136383	0.0356435	0.889268	0.999978	insignificant
ENSG00000223572.5	CKMT1A	361.841	-0.000136441	0.0164727	0.901733	0.999978	insignificant
ENSG00000146826.10	C7orf43	378.433	-0.0001366	0.0165187	0.899169	0.999978	insignificant
ENSG00000164323.8	KIAA1430	628.314	-0.000136606	0.0168856	0.884348	0.999978	insignificant
ENSG00000160963.9	COL26A1	80.8025	-0.000136733	0.0179624	0.863401	0.999978	insignificant
ENSG00000069667.11	RORA	685.007	-0.000136816	0.0210992	0.853299	0.999978	insignificant
ENSG00000188021.7	UBQLN2	941.86	-0.000136839	0.0162487	0.916546	0.999978	insignificant
ENSG00000175582.15	RAB6A	2804.09	-0.000136851	0.0161579	0.924707	0.999978	insignificant
ENSG00000228594.1	C1orf233	176.563	-0.000136888	0.0173747	0.871975	0.999978	insignificant
ENSG00000115841.15	RMDN2	39.6203	-0.000136925	0.021005	0.853102	0.999978	insignificant
ENSG00000250251.2	PKD1P6	1081.18	-0.000137058	0.0164862	0.900557	0.999978	insignificant
ENSG00000143207.15	RFWD2	1764.57	-0.00013706	0.0164298	0.903757	0.999978	insignificant
ENSG00000167608.7	TMC4	30.4669	-0.000137137	0.0232449	0.857058	0.999978	insignificant
ENSG00000149182.10	ARFGAP2	2982.23	-0.000137277	0.0163499	0.908689	0.999978	insignificant
ENSG00000171943.7	SRGAP2C	313.176	-0.000137285	0.0169926	0.880564	0.999978	insignificant
ENSG00000241400.1	RP11-764I5.1	0.768607	-0.00013734	0.0655523	0.906377	NA	low_count
ENSG00000154839.5	SKA1	1516.1	-0.000137361	0.0162089	0.919642	0.999978	insignificant
ENSG00000171307.14	ZDHHC16	1350.75	-0.000137374	0.0164412	0.902865	0.999978	insignificant
ENSG00000264290.1	RP11-68I3.4	7.36913	-0.00013738	0.0295197	0.874749	0.999978	insignificant
ENSG00000166340.10	TPP1	699.446	-0.000137483	0.0165402	0.897439	0.999978	insignificant
ENSG00000272414.1	FAM47E	249.773	-0.000137496	0.0169688	0.881068	0.999978	insignificant
ENSG00000143761.9	ARF1	14004	-0.000137545	0.0161577	0.924347	0.999978	insignificant
ENSG00000169957.8	ZNF768	1744.77	-0.00013757	0.0163568	0.90803	0.999978	insignificant
ENSG00000179335.14	CLK3	1865.39	-0.00013758	0.0162975	0.912252	0.999978	insignificant
ENSG00000269177.1	L34079.3	2.2717	-0.000137602	0.0474926	0.90074	0.999978	insignificant
ENSG00000180539.4	C9orf139	5.21106	-0.000137897	0.034499	0.885897	0.999978	insignificant
ENSG00000262482.1	LA16c-321D4.2	0.758786	-0.000137946	0.0625721	0.904619	NA	low_count
ENSG00000184254.12	ALDH1A3	391.206	-0.000138151	0.0164908	0.899527	0.999978	insignificant
ENSG00000225210.5	AL589743.1	81.8991	-0.000138626	0.0182107	0.859018	0.999978	insignificant
ENSG00000142227.6	EMP3	106.76	-0.000138684	0.0178709	0.862596	0.999978	insignificant
ENSG00000110917.3	MLEC	13428	-0.000138697	0.0162134	0.918472	0.999978	insignificant
ENSG00000223414.2	LINC00473	5.21341	-0.000138944	0.0361902	0.888173	0.999978	insignificant
ENSG00000167291.11	TBC1D16	2855.57	-0.000138954	0.0163361	0.908553	0.999978	insignificant
ENSG00000228835.1	AC012123.1	6.70054	-0.0001392	0.0336715	0.883137	0.999978	insignificant
ENSG00000267742.1	FAM60CP	3.82992	-0.00013925	0.0397504	0.893229	0.999978	insignificant
ENSG00000225285.1	RP4-758J18.10	2.30199	-0.00013932	0.0472732	0.899411	0.999978	insignificant
ENSG00000175414.6	ARL10	1497.4	-0.000139326	0.0164967	0.898368	0.999978	insignificant
ENSG00000120885.15	CLU	3217.69	-0.000139339	0.0162912	0.911623	0.999978	insignificant
ENSG00000137478.10	FCHSD2	649.979	-0.000139379	0.0164524	0.900818	0.999978	insignificant
ENSG00000101220.13	C20orf27	1547.66	-0.000139456	0.016409	0.903377	0.999978	insignificant
ENSG00000272551.1	RP11-324L17.1	8.14675	-0.000139642	0.0327302	0.880713	0.999978	insignificant
ENSG00000229715.4	EEF1DP3	11.1779	-0.000139652	0.0280747	0.868631	0.999978	insignificant
ENSG00000198416.8	CTD-2173L22.4	43.6265	-0.000139652	0.0199982	0.850262	0.999978	insignificant
ENSG00000166670.5	MMP10	18.7123	-0.000139677	0.0244658	0.857848	0.999978	insignificant
ENSG00000138080.9	EMILIN1	40.9266	-0.000139741	0.019102	0.852291	0.999978	insignificant
ENSG00000165675.12	ENOX2	726.479	-0.000139747	0.0162789	0.912335	0.999978	insignificant
ENSG00000184995.6	IFNE	1.75594	-0.000139748	0.0496764	0.900038	0.999978	insignificant
ENSG00000270008.1	RP11-298P3.4	8.77494	-0.00013977	0.066517	0.905238	0.999978	insignificant
ENSG00000180921.6	FAM83H	2233.13	-0.000139782	0.0164578	0.90022	0.999978	insignificant
ENSG00000106144.15	CASP2	2477.92	-0.000139798	0.0161912	0.919873	0.999978	insignificant
ENSG00000240240.4	RP11-146D12.2	6.03721	-0.000139913	0.0358041	0.886715	0.999978	insignificant
ENSG00000247624.2	CPEB2-AS1	4.60707	-0.000139976	0.0361403	0.887262	0.999978	insignificant
ENSG00000223380.3	SEC22B	2026.82	-0.000140089	0.0162422	0.915137	0.999978	insignificant
ENSG00000244041.3	LINC01011	22.6025	-0.000140102	0.0266699	0.864046	0.999978	insignificant
ENSG00000138698.10	RAP1GDS1	1041.82	-0.000140191	0.0163264	0.908456	0.999978	insignificant
ENSG00000141428.12	C18orf21	192.872	-0.000140233	0.0172207	0.872195	0.999978	insignificant
ENSG00000109919.5	MTCH2	2584.02	-0.000140256	0.0162923	0.91097	0.999978	insignificant
ENSG00000244363.2	RPL7P23p	1.18918	-0.000140357	0.0523388	0.9003	NA	low_count
ENSG00000273002.1	RP11-336K24.12	28.6406	-0.000140444	0.0208899	0.849323	0.999978	insignificant
ENSG00000139746.11	RBM26	1369.91	-0.000140506	0.0165063	0.897005	0.999978	insignificant
ENSG00000107014.7	RLN2	22.3307	-0.000140511	0.0234471	0.854135	0.999978	insignificant
ENSG00000205730.5	ITPRIPL2	1725.94	-0.000140519	0.0163292	0.908038	0.999978	insignificant
ENSG00000139445.13	FOXN4	77.1744	-0.000140604	0.0182813	0.856428	0.999978	insignificant
ENSG00000008294.16	SPAG9	9035.72	-0.000140653	0.0162201	0.916731	0.999978	insignificant
ENSG00000268751.1	SCGB1B2P	9.37424	-0.000140786	0.0294674	0.871529	0.999978	insignificant
ENSG00000166896.3	XRCC6BP1	100.494	-0.000140794	0.017191	0.872391	0.999978	insignificant
ENSG00000244045.6	TMEM199	998.165	-0.000140815	0.0165781	0.893112	0.999978	insignificant
ENSG00000182580.2	EPHB3	425.99	-0.00014084	0.0170406	0.87619	0.999978	insignificant
ENSG00000100991.7	TRPC4AP	3525.05	-0.000140879	0.0162226	0.916378	0.999978	insignificant
ENSG00000240036.3	RP11-587D21.1	1.03227	-0.000140881	0.0559681	0.900663	NA	low_count
ENSG00000125510.11	OPRL1	40.2699	-0.000140891	0.0205233	0.848719	0.999978	insignificant
ENSG00000272057.1	CTB-40H15.4	0.769074	-0.000140896	0.0655582	0.903974	NA	low_count
ENSG00000185168.5	LINC00482	4.71003	-0.000140934	0.0401516	0.892447	0.999978	insignificant
ENSG00000249476.1	CTD-2587M2.1	18.9389	-0.000140963	0.0240205	0.855267	0.999978	insignificant
ENSG00000187486.5	KCNJ11	267.498	-0.000141158	0.0171046	0.874207	0.999978	insignificant
ENSG00000123992.14	DNPEP	975.793	-0.000141297	0.0166437	0.889707	0.999978	insignificant
ENSG00000158008.5	EXTL1	10.3541	-0.000141379	0.02744	0.865144	0.999978	insignificant
ENSG00000268199.2	CTD-3137H5.1	3.63908	-0.000141388	0.0410322	0.893129	0.999978	insignificant
ENSG00000122483.13	CCDC18	177.197	-0.000141414	0.0173361	0.868638	0.999978	insignificant
ENSG00000182372.6	CLN8	943.519	-0.000141517	0.0165078	0.896194	0.999978	insignificant
ENSG00000173145.7	NOC3L	1526.91	-0.000141555	0.0165854	0.892206	0.999978	insignificant
ENSG00000223621.1	AK4P4	1.74638	-0.000141611	0.049727	0.898734	0.999978	insignificant
ENSG00000198648.6	STK39	578.47	-0.000141776	0.0170604	0.874845	0.999978	insignificant
ENSG00000263069.1	CTD-2047H16.4	57.1758	-0.000141815	0.0198124	0.848245	0.999978	insignificant
ENSG00000264538.2	SUZ12P	350.597	-0.000141846	0.0165588	0.8933	0.999978	insignificant
ENSG00000198150.2	AC135178.1	30.6418	-0.000141852	0.0200672	0.847896	0.999978	insignificant
ENSG00000226377.1	AC084809.2	3.04856	-0.000141944	0.0422325	0.893963	0.999978	insignificant
ENSG00000132716.14	DCAF8	4863.79	-0.000142164	0.0161807	0.919544	0.999978	insignificant
ENSG00000270172.1	RP5-1024G6.8	117.991	-0.000142189	0.0169881	0.876536	0.999978	insignificant
ENSG00000164211.8	STARD4	2091.07	-0.000142191	0.0168978	0.879336	0.999978	insignificant
ENSG00000122122.9	SASH3	1.86845	-0.00014227	0.0496342	0.898238	0.999978	insignificant
ENSG00000100227.13	POLDIP3	3227.89	-0.000142285	0.0161807	0.919472	0.999978	insignificant
ENSG00000126970.11	ZC4H2	259.869	-0.000142462	0.0167607	0.883966	0.999978	insignificant
ENSG00000271835.1	RP11-129K12.4	1.74132	-0.000142534	0.0477266	0.897323	0.999978	insignificant
ENSG00000268066.1	FMR1-AS1	22.3389	-0.000142572	0.021407	0.847619	0.999978	insignificant
ENSG00000160844.6	GATS	45.3402	-0.00014269	0.0553319	NA	NA	outlier
ENSG00000187054.10	TMPRSS11A	0.62535	-0.000142914	0.0655451	0.902602	NA	low_count
ENSG00000269416.1	CTB-175P5.4	7.55115	-0.000142927	0.0312622	0.874378	0.999978	insignificant
ENSG00000203499.6	FAM83H-AS1	265.739	-0.000142958	0.0173556	0.866844	0.999978	insignificant
ENSG00000055957.6	ITIH1	10.2306	-0.00014297	0.0304392	0.872204	0.999978	insignificant
ENSG00000156413.9	FUT6	10.1492	-0.000143045	0.0273337	0.86325	0.999978	insignificant
ENSG00000136895.14	GARNL3	132.791	-0.00014331	0.0168534	0.879905	0.999978	insignificant
ENSG00000177646.13	ACAD9	1211.7	-0.000143346	0.0162979	0.908594	0.999978	insignificant
ENSG00000242396.1	RP11-67L3.5	12.597	-0.000143419	0.0274446	0.863233	0.999978	insignificant
ENSG00000131386.13	GALNT15	14.8903	-0.000143463	0.0264521	0.860151	0.999978	insignificant
ENSG00000074603.14	DPP8	3966.88	-0.000143508	0.0163737	0.902957	0.999978	insignificant
ENSG00000139946.5	PELI2	945.757	-0.000143525	0.0163411	0.905231	0.999978	insignificant
ENSG00000153048.6	CARHSP1	1763.58	-0.000143552	0.0162061	0.916333	0.999978	insignificant
ENSG00000137285.9	TUBB2B	3433.14	-0.000143726	0.0163259	0.90622	0.999978	insignificant
ENSG00000124067.12	SLC12A4	1599.05	-0.000143817	0.0166535	0.887344	0.999978	insignificant
ENSG00000196787.2	HIST1H2AG	8802.75	-0.000144159	0.0162077	0.915825	0.999978	insignificant
ENSG00000138172.6	CALHM2	184.014	-0.000144186	0.0173062	0.866773	0.999978	insignificant
ENSG00000104901.2	DKKL1	3.19009	-0.000144446	0.0422718	0.892151	0.999978	insignificant
ENSG00000176473.9	WDR25	149.47	-0.000144504	0.016886	0.877815	0.999978	insignificant
ENSG00000273261.1	RP11-531F16.4	1.65511	-0.000144512	0.0557317	0.898079	0.999978	insignificant
ENSG00000149499.7	EML3	1087.68	-0.00014455	0.0166872	0.885307	0.999978	insignificant
ENSG00000142615.7	CELA2A	1.33507	-0.000144558	0.0552439	0.897946	NA	low_count
ENSG00000070087.9	PFN2	2774.8	-0.000144596	0.0161877	0.917498	0.999978	insignificant
ENSG00000110675.8	ELMOD1	103.219	-0.000144611	0.0174775	0.862976	0.999978	insignificant
ENSG00000160209.14	PDXK	6867.74	-0.000144634	0.0161863	0.917613	0.999978	insignificant
ENSG00000060762.14	MPC1	674.573	-0.000144763	0.0163942	0.90074	0.999978	insignificant
ENSG00000164024.7	METAP1	1904.47	-0.000144856	0.0162282	0.913541	0.999978	insignificant
ENSG00000056291.13	NPFFR2	18.3971	-0.000145048	0.0235133	0.849688	0.999978	insignificant
ENSG00000228238.1	GS1-304P7.2	1.08006	-0.000145052	0.0578169	0.898177	NA	low_count
ENSG00000156469.4	MTERFD1	169.296	-0.000145251	0.0173561	0.86476	0.999978	insignificant
ENSG00000182376.2	RP5-1142A6.8	9.5797	-0.000145267	0.0283137	0.864122	0.999978	insignificant
ENSG00000137509.6	PRCP	2707.89	-0.000145422	0.016193	0.916513	0.999978	insignificant
ENSG00000134109.6	EDEM1	3811	-0.000145483	0.0162155	0.914337	0.999978	insignificant
ENSG00000136807.7	CDK9	982.004	-0.000145485	0.0163368	0.904277	0.999978	insignificant
ENSG00000124557.8	BTN1A1	80.3858	-0.000145562	0.0176051	0.859877	0.999978	insignificant
ENSG00000238151.1	MLLT10P1	0.987422	-0.000145683	0.0618513	0.899025	NA	low_count
ENSG00000272836.1	RP3-402G11.27	8.37293	-0.00014578	0.0301606	0.868956	0.999978	insignificant
ENSG00000182606.10	TRAK1	1899.48	-0.000145881	0.0161558	0.920017	0.999978	insignificant
ENSG00000167614.9	TTYH1	15.2373	-0.000145992	0.0248549	0.85271	0.999978	insignificant
ENSG00000255358.1	RP11-567O18.1	1.07768	-0.000146014	0.0553382	0.896949	NA	low_count
ENSG00000270823.1	hsa-mir-335	3.48583	-0.000146041	0.0405466	0.889072	0.999978	insignificant
ENSG00000166546.9	BEAN1	9.71042	-0.000146114	0.0278398	0.861905	0.999978	insignificant
ENSG00000196924.10	FLNA	87937.8	-0.000146235	0.0164178	0.898194	0.999978	insignificant
ENSG00000148483.7	TMEM236	14.5006	-0.000146349	0.0319896	0.873242	0.999978	insignificant
ENSG00000112619.6	PRPH2	1.72746	-0.00014642	0.0527822	0.896136	0.999978	insignificant
ENSG00000267352.1	SH3GL1P3	7.67185	-0.000146422	0.0312889	0.871403	0.999978	insignificant
ENSG00000268201.1	CTD-3138B18.6	16.386	-0.000146502	0.0232434	0.847462	0.999978	insignificant
ENSG00000204828.2	FOXD4L2	15.1031	-0.00014659	0.0302957	0.868607	0.999978	insignificant
ENSG00000257038.1	RP11-800A3.7	19.1712	-0.00014662	0.0222405	0.84488	0.999978	insignificant
ENSG00000060656.15	PTPRU	1923.18	-0.000146628	0.0166256	0.88648	0.999978	insignificant
ENSG00000213033.4	AURKAPS1	23.8073	-0.000146635	0.0207441	0.84276	0.999978	insignificant
ENSG00000177669.3	MBOAT4	2.70485	-0.000146728	0.0435867	0.891677	0.999978	insignificant
ENSG00000182621.12	PLCB1	677.706	-0.000146929	0.0165953	0.887716	0.999978	insignificant
ENSG00000167780.7	SOAT2	1.40364	-0.000146998	0.0522249	0.895606	NA	low_count
ENSG00000187801.10	ZFP69B	94.9222	-0.000147038	0.017393	0.862387	0.999978	insignificant
ENSG00000104332.7	SFRP1	536.622	-0.000147047	0.0165107	0.892061	0.999978	insignificant
ENSG00000123364.3	HOXC13	273.011	-0.000147179	0.016566	0.889005	0.999978	insignificant
ENSG00000143502.10	SUSD4	129.875	-0.000147333	0.0171462	0.867762	0.999978	insignificant
ENSG00000256361.1	RP11-613F22.6	2.06173	-0.000147335	0.0460187	0.892995	0.999978	insignificant
ENSG00000096093.10	EFHC1	465.693	-0.000147343	0.0163375	0.903022	0.999978	insignificant
ENSG00000259436.1	CTC-378H22.2	1.78177	-0.000147394	0.0499439	0.894712	0.999978	insignificant
ENSG00000178585.10	CTNNBIP1	676.78	-0.000147407	0.0163043	0.905537	0.999978	insignificant
ENSG00000231966.1	RP11-12M5.4	0.452569	-0.000147575	0.0700811	0.902198	NA	low_count
ENSG00000263843.1	RP11-649A18.12	169.353	-0.000147863	0.0168086	0.877823	0.999978	insignificant
ENSG00000266385.1	RP11-227G15.8	1.15135	-0.000148218	0.054726	0.895283	NA	low_count
ENSG00000169239.8	CA5B	527.822	-0.000148263	0.0172372	0.864698	0.999978	insignificant
ENSG00000206113.3	RP11-503N18.1	2.85894	-0.000148383	0.0439757	0.890793	0.999978	insignificant
ENSG00000163623.5	NKX6-1	132.956	-0.000148396	0.0168286	0.876653	0.999978	insignificant
ENSG00000101204.11	CHRNA4	1.96913	-0.000148436	0.048905	0.893612	0.999978	insignificant
ENSG00000072071.12	LPHN1	2478.43	-0.000148438	0.0164731	0.893241	0.999978	insignificant
ENSG00000213280.2	RP11-212P7.1	2.92061	-0.000148453	0.0401589	0.886771	0.999978	insignificant
ENSG00000261465.2	RP11-626G11.5	0.787893	-0.0001486	0.0619331	0.897055	NA	low_count
ENSG00000174448.4	STARD6	7.18524	-0.000148687	0.0345673	0.877192	0.999978	insignificant
ENSG00000152192.6	POU4F1	500.82	-0.000148766	0.0166716	0.882737	0.999978	insignificant
ENSG00000215504.2	AP000974.1	9.6221	-0.000148986	0.0288292	0.862239	0.999978	insignificant
ENSG00000126368.5	NR1D1	269.866	-0.000149013	0.0165928	0.886284	0.999978	insignificant
ENSG00000146648.11	EGFR	1254.73	-0.00014921	0.0167205	0.880263	0.999978	insignificant
ENSG00000128594.3	LRRC4	88.3557	-0.000149423	0.0188134	0.843793	0.999978	insignificant
ENSG00000174384.8	RP11-313P13.4	16.1088	-0.000149431	0.0509453	0.893572	0.999978	insignificant
ENSG00000147874.6	HAUS6	2015.48	-0.000149448	0.0165105	0.890346	0.999978	insignificant
ENSG00000034063.9	UHRF1	6051.05	-0.000149492	0.0163301	0.902199	0.999978	insignificant
ENSG00000178852.11	EFCAB13	60.7804	-0.000149606	0.0194085	0.841075	0.999978	insignificant
ENSG00000125434.6	SLC25A35	103.816	-0.000149653	0.0187652	0.843841	0.999978	insignificant
ENSG00000145087.8	STXBP5L	83.5443	-0.000149698	0.0186669	0.84441	0.999978	insignificant
ENSG00000130402.7	ACTN4	10142.3	-0.000149766	0.0163433	0.90102	0.999978	insignificant
ENSG00000269403.1	CTD-2616J11.11	2.438	-0.000149779	0.0470027	0.891799	0.999978	insignificant
ENSG00000155561.10	NUP205	9744.74	-0.000149882	0.0161884	0.914446	0.999978	insignificant
ENSG00000054523.12	KIF1B	8140.15	-0.000150008	0.0161488	0.918534	0.999978	insignificant
ENSG00000112640.10	PPP2R5D	2621.39	-0.000150099	0.0163199	0.902598	0.999978	insignificant
ENSG00000215791.2	AL645728.2	137.491	-0.00015014	0.0293965	0.862873	0.999978	insignificant
ENSG00000135365.11	PHF21A	750.5	-0.000150247	0.0168163	0.875615	0.999978	insignificant
ENSG00000232142.1	RP11-367H5.8	1.1741	-0.000150264	0.0596289	0.895079	NA	low_count
ENSG00000251026.1	RP11-138J23.1	17.7862	-0.000150308	0.0230462	0.843037	0.999978	insignificant
ENSG00000257636.2	RP11-1103G16.1	1.44469	-0.000150403	0.0519909	0.893158	0.999978	insignificant
ENSG00000241020.1	RP11-727A23.1	6.47647	-0.000150472	0.0382497	0.882517	0.999978	insignificant
ENSG00000173517.6	PEAK1	3587.35	-0.000150534	0.0163459	0.900322	0.999978	insignificant
ENSG00000182134.11	TDRKH	886.872	-0.000150703	0.0162765	0.905774	0.999978	insignificant
ENSG00000251402.3	FAM90A25P	14.2117	-0.000150784	0.0251283	0.848824	0.999978	insignificant
ENSG00000257576.1	RP11-153M3.1	32.2686	-0.000150916	0.0202197	0.838326	0.999978	insignificant
ENSG00000184916.4	JAG2	1326.03	-0.000151251	0.0166084	0.88383	0.999978	insignificant
ENSG00000260577.1	RP11-615I2.2	1.40931	-0.000151271	0.0522034	0.8926	NA	low_count
ENSG00000243370.2	RN7SL775P	0.677001	-0.00015133	0.0678576	0.898272	NA	low_count
ENSG00000164164.11	OTUD4	2697.67	-0.000151375	0.0163106	0.902528	0.999978	insignificant
ENSG00000136891.9	TEX10	2128.07	-0.000151378	0.0162571	0.907052	0.999978	insignificant
ENSG00000153956.11	CACNA2D1	886.02	-0.000151412	0.0166811	0.880273	0.999978	insignificant
ENSG00000151229.8	SLC2A13	1017.11	-0.000151443	0.0163226	0.901524	0.999978	insignificant
ENSG00000239677.2	PDZRN3-AS1	1.43591	-0.000151542	0.0518068	0.892313	0.999978	insignificant
ENSG00000166535.15	A2ML1	1.74929	-0.000151653	0.049393	0.891515	0.999978	insignificant
ENSG00000170545.12	SMAGP	282.919	-0.000151684	0.0166003	0.883912	0.999978	insignificant
ENSG00000272046.1	RP11-471M2.3	4.08287	-0.000151697	0.0386908	0.882251	0.999978	insignificant
ENSG00000170374.4	SP7	9.82368	-0.000151781	0.0321469	0.868985	0.999978	insignificant
ENSG00000136305.7	CIDEB	34.1202	-0.000151863	0.02317	0.841783	0.999978	insignificant
ENSG00000130812.6	ANGPTL6	3.63227	-0.000152129	0.0414926	0.885625	0.999978	insignificant
ENSG00000177752.10	YIPF7	3.48149	-0.000152167	0.0383123	0.881304	0.999978	insignificant
ENSG00000226245.1	ZNF32-AS1	0.770656	-0.000152269	0.065578	0.8963	NA	low_count
ENSG00000132361.12	CLUH	6041.26	-0.000152343	0.0162718	0.905165	0.999978	insignificant
ENSG00000135929.4	CYP27A1	38.6381	-0.000152399	0.0204247	0.836701	0.999978	insignificant
ENSG00000271851.1	RP11-565F19.2	40.3387	-0.000152592	0.0194771	0.837801	0.999978	insignificant
ENSG00000257342.1	RP11-571M6.7	58.0613	-0.000152715	0.0185762	0.84201	0.999978	insignificant
ENSG00000005075.11	POLR2J	242.975	-0.000152783	0.0166432	0.880984	0.999978	insignificant
ENSG00000212670.1	AL161915.1	32.6118	-0.000152874	0.019657	0.837061	0.999978	insignificant
ENSG00000168538.11	TRAPPC11	1125.79	-0.000152992	0.0165156	0.88751	0.999978	insignificant
ENSG00000072803.13	FBXW11	3419.07	-0.000153138	0.0162137	0.910069	0.999978	insignificant
ENSG00000187678.8	SPRY4	678.821	-0.000153141	0.0167086	0.877708	0.999978	insignificant
ENSG00000168300.9	PCMTD1	325.554	-0.000153413	0.0167422	0.876054	0.999978	insignificant
ENSG00000148488.11	ST8SIA6	20.8154	-0.00015344	0.0227688	0.839096	0.999978	insignificant
ENSG00000111696.7	NT5DC3	2138.14	-0.000153507	0.0162333	0.907964	0.999978	insignificant
ENSG00000188783.5	PRELP	2.05488	-0.000153694	0.0490754	0.889953	0.999978	insignificant
ENSG00000213713.3	PIGCP1	13.4575	-0.000153905	0.0246219	0.844103	0.999978	insignificant
ENSG00000259924.1	RP11-16E23.4	24.08	-0.000153955	0.0222614	0.837338	0.999978	insignificant
ENSG00000260526.1	RP11-73K9.2	31.7973	-0.000154071	0.0207303	0.834996	0.999978	insignificant
ENSG00000117174.6	ZNHIT6	1220.41	-0.000154084	0.0163304	0.899224	0.999978	insignificant
ENSG00000259796.1	RP11-355I22.7	20.9151	-0.000154195	0.0232352	0.839586	0.999978	insignificant
ENSG00000273473.1	LL09NC01-139C3.1	3.59589	-0.000154222	0.0387069	0.880335	0.999978	insignificant
ENSG00000020633.14	RUNX3	833.925	-0.000154245	0.0162462	0.906318	0.999978	insignificant
ENSG00000130377.9	ACSBG2	0.47704	-0.000154251	0.0701089	0.897826	NA	low_count
ENSG00000223474.2	AL020996.1	31.4783	-0.000154273	0.0196103	0.835723	0.999978	insignificant
ENSG00000137936.12	BCAR3	378.267	-0.000154427	0.0163844	0.894934	0.999978	insignificant
ENSG00000264159.1	RN7SL866P	2.41266	-0.000154497	0.0463784	0.888072	0.999978	insignificant
ENSG00000156802.8	ATAD2	4655.35	-0.000154613	0.0163943	0.894106	0.999978	insignificant
ENSG00000250056.1	LINC01018	1.3841	-0.000154619	0.0535234	0.890553	NA	low_count
ENSG00000260805.1	RP11-61J19.4	8.72416	-0.00015472	0.0314118	0.864524	0.999978	insignificant
ENSG00000267642.1	RP11-258B16.1	1.87793	-0.00015487	0.0492304	0.88918	0.999978	insignificant
ENSG00000083168.5	KAT6A	3776.49	-0.000154982	0.0161973	0.910655	0.999978	insignificant
ENSG00000141433.8	ADCYAP1	1.12205	-0.000154996	0.0573748	0.891159	NA	low_count
ENSG00000170417.10	TMEM182	86.6691	-0.000155	0.017465	0.853703	0.999978	insignificant
ENSG00000008853.12	RHOBTB2	457.08	-0.000155118	0.0169732	0.866123	0.999978	insignificant
ENSG00000272221.1	XXbac-BPG181B23.7	37.2539	-0.000155177	0.0200271	0.834067	0.999978	insignificant
ENSG00000214711.5	CAPN14	2.51301	-0.000155196	0.0422544	0.884189	0.999978	insignificant
ENSG00000269794.1	AC010642.2	1.50192	-0.000155315	0.0497201	0.889043	0.999978	insignificant
ENSG00000126091.15	ST3GAL3	345.588	-0.000155472	0.0164476	0.889916	0.999978	insignificant
ENSG00000225265.1	RP11-378J18.3	95.4412	-0.000155625	0.0174276	0.853889	0.999978	insignificant
ENSG00000141622.9	RNF165	199.431	-0.000155739	0.0173367	0.855746	0.999978	insignificant
ENSG00000135960.5	EDAR	4.21789	-0.000155788	0.0395722	0.880421	0.999978	insignificant
ENSG00000225125.2	RANP4	9.61687	-0.000156133	0.0319527	0.864756	0.999978	insignificant
ENSG00000260211.2	RP13-395E19.2	65.6399	-0.000156185	0.0196639	0.833628	0.999978	insignificant
ENSG00000156928.4	MALSU1	407.417	-0.000156207	0.0167797	0.872288	0.999978	insignificant
ENSG00000264859.1	RP11-75N4.2	0.563407	-0.000156375	0.0697551	0.896181	NA	low_count
ENSG00000166664.9	CHRFAM7A	365.348	-0.000156435	0.01699	0.864477	0.999978	insignificant
ENSG00000233926.1	RP11-154D17.1	1.47534	-0.000156623	0.0547054	0.88941	0.999978	insignificant
ENSG00000234665.4	RP11-262H14.3	4.13174	-0.000156911	0.0432016	0.883881	0.999978	insignificant
ENSG00000249215.1	AC138517.4	1.08793	-0.000156949	0.0577834	0.889911	NA	low_count
ENSG00000186867.6	QRFPR	149.337	-0.000157175	0.0169256	0.866009	0.999978	insignificant
ENSG00000140557.7	ST8SIA2	140.642	-0.000157219	0.0172851	0.855622	0.999978	insignificant
ENSG00000229728.1	RP11-314N13.3	3.7047	-0.000157442	0.0379801	0.876683	0.999978	insignificant
ENSG00000076248.6	UNG	3895.69	-0.000157514	0.0162586	0.90321	0.999978	insignificant
ENSG00000232907.3	RP5-977B1.7	8.00754	-0.000157703	0.0289614	0.854691	0.999978	insignificant
ENSG00000232587.1	EEF1A1P3	28.486	-0.000157758	0.020794	0.83119	0.999978	insignificant
ENSG00000198742.5	SMURF1	1498.71	-0.000157838	0.016178	0.911081	0.999978	insignificant
ENSG00000197852.8	FAM212B	480.612	-0.000158098	0.0166145	0.878393	0.999978	insignificant
ENSG00000157510.9	AFAP1L1	415.828	-0.000158103	0.0165389	0.882488	0.999978	insignificant
ENSG00000160055.15	TMEM234	323.696	-0.000158145	0.0164845	0.885704	0.999978	insignificant
ENSG00000261888.1	AC144831.1	19.8737	-0.000158181	0.0228674	0.834497	0.999978	insignificant
ENSG00000144158.4	RP11-395L14.17	7.56035	-0.000158198	0.0299604	0.857317	0.999978	insignificant
ENSG00000249082.1	CTC-276P9.1	4.06168	-0.000158254	0.0380292	0.876136	0.999978	insignificant
ENSG00000237172.3	B3GNT9	97.7567	-0.000158279	0.0176032	0.848089	0.999978	insignificant
ENSG00000168610.10	STAT3	5053.62	-0.000158293	0.0161826	0.910335	0.999978	insignificant
ENSG00000114999.7	TTL	3592.74	-0.000158494	0.0162511	0.903316	0.999978	insignificant
ENSG00000188162.6	OTOG	13.1396	-0.000158513	0.0320868	0.863075	0.999978	insignificant
ENSG00000171819.4	ANGPTL7	1.63888	-0.000158575	0.0490757	0.886499	0.999978	insignificant
ENSG00000181619.11	GPR135	144.551	-0.000158579	0.0170716	0.860135	0.999978	insignificant
ENSG00000238109.1	AC004893.10	2.11504	-0.000158691	0.045882	0.884751	0.999978	insignificant
ENSG00000177418.1	AC006001.1	3.23476	-0.000158711	0.0427469	0.882113	0.999978	insignificant
ENSG00000117400.10	MPL	1.82955	-0.000158783	0.0494368	0.886492	0.999978	insignificant
ENSG00000115520.4	COQ10B	828.153	-0.000158872	0.0163057	0.898202	0.999978	insignificant
ENSG00000181323.7	SPEM1	1.40728	-0.000158876	0.0548554	0.887872	NA	low_count
ENSG00000118997.9	DNAH7	51.1429	-0.00015896	0.0216342	0.830909	0.999978	insignificant
ENSG00000136146.10	MED4	624.361	-0.000159001	0.0163794	0.892262	0.999978	insignificant
ENSG00000204963.4	PCDHA7	1.08865	-0.000159088	0.0605548	0.889314	NA	low_count
ENSG00000224738.1	AC099850.1	59.7755	-0.000159107	0.0178746	0.843006	0.999978	insignificant
ENSG00000249876.1	CTC-563A5.4	1.51792	-0.000159118	0.0496578	0.886337	0.999978	insignificant
ENSG00000101311.11	FERMT1	349.488	-0.000159133	0.0164884	0.884762	0.999978	insignificant
ENSG00000161860.7	SYCE2	20.688	-0.0001592	0.0222653	0.831938	0.999978	insignificant
ENSG00000014216.11	CAPN1	3122.23	-0.000159257	0.016438	0.887936	0.999978	insignificant
ENSG00000243789.6	JMJD7	46.8467	-0.000159385	0.0202604	0.829505	0.999978	insignificant
ENSG00000254944.1	ATP5F1P5	5.96217	-0.000159422	0.0356477	0.870753	0.999978	insignificant
ENSG00000182871.10	COL18A1	1029.56	-0.000159603	0.016637	0.876123	0.999978	insignificant
ENSG00000261693.1	RP13-467H17.1	24.2425	-0.000159721	0.0209504	0.829251	0.999978	insignificant
ENSG00000100997.14	ABHD12	1597.55	-0.000159906	0.0162761	0.900154	0.999978	insignificant
ENSG00000154342.4	WNT3A	42.5416	-0.000160052	0.0205528	0.828738	0.999978	insignificant
ENSG00000130939.14	UBE4B	2778.02	-0.000160053	0.01635	0.893822	0.999978	insignificant
ENSG00000246334.2	PRR7-AS1	7.57689	-0.00016012	0.033246	0.864705	0.999978	insignificant
ENSG00000238121.1	LINC00426	1.98363	-0.000160192	0.0468863	0.884299	0.999978	insignificant
ENSG00000121653.7	MAPK8IP1	484.626	-0.000160405	0.0162783	0.899647	0.999978	insignificant
ENSG00000165182.6	CXorf58	5.59259	-0.000160534	0.0394973	0.876707	0.999978	insignificant
ENSG00000259546.1	RP11-351M8.2	1.74119	-0.000160534	0.0524051	0.886155	0.999978	insignificant
ENSG00000162461.7	SLC25A34	79.2941	-0.000160607	0.017522	0.84746	0.999978	insignificant
ENSG00000179899.7	PHC1P1	115.477	-0.000160745	0.0172062	0.854494	0.999978	insignificant
ENSG00000101890.4	GUCY2F	1.77391	-0.000160747	0.0496677	0.885191	0.999978	insignificant
ENSG00000254760.1	CTD-2616J11.3	2.48976	-0.000160849	0.0463847	0.883529	0.999978	insignificant
ENSG00000268521.1	VN1R83P	4.57532	-0.000160952	0.0358024	0.869848	0.999978	insignificant
ENSG00000105707.9	HPN	9.43929	-0.000161136	0.0301507	0.855278	0.999978	insignificant
ENSG00000234350.1	AC007405.4	10.4049	-0.00016117	0.0299313	0.854579	0.999978	insignificant
ENSG00000102606.13	ARHGEF7	2577.54	-0.000161176	0.0161447	0.913026	0.999978	insignificant
ENSG00000244219.2	GS1-259H13.2	26.1674	-0.000161205	0.0228459	0.831346	0.999978	insignificant
ENSG00000175395.11	ZNF25	148.285	-0.00016124	0.0175643	0.846069	0.999978	insignificant
ENSG00000115325.9	DOK1	281.478	-0.000161262	0.0166805	0.872727	0.999978	insignificant
ENSG00000187762.5	RP11-527B17.2	1.50045	-0.000161567	0.0516919	0.885247	0.999978	insignificant
ENSG00000270813.2	NANOGNBP3	2.43573	-0.00016187	0.0450043	0.881834	0.999978	insignificant
ENSG00000137561.4	TTPA	5.20694	-0.000161893	0.0358593	0.869213	0.999978	insignificant
ENSG00000165406.11	MARCH8	1579.05	-0.000162001	0.0163116	0.895727	0.999978	insignificant
ENSG00000156345.13	CDK20	250.65	-0.000162147	0.0166412	0.873989	0.999978	insignificant
ENSG00000120057.4	SFRP5	50.1935	-0.000162205	0.0201827	0.826641	0.999978	insignificant
ENSG00000134030.9	CTIF	1493.26	-0.000162351	0.0162177	0.904324	0.999978	insignificant
ENSG00000250869.1	RP11-453N18.1	1.44929	-0.000162365	0.0520021	0.884771	0.999978	insignificant
ENSG00000251468.2	RP11-369K16.1	6.20388	-0.000162369	0.0335377	0.863554	0.999978	insignificant
ENSG00000115884.6	SDC1	653.481	-0.000162464	0.016582	0.876879	0.999978	insignificant
ENSG00000165795.16	NDRG2	520.618	-0.000162469	0.016532	0.879732	0.999978	insignificant
ENSG00000251539.1	SNX18P24	0.767744	-0.000162506	0.0625202	0.88779	NA	low_count
ENSG00000225513.1	RP11-165N19.2	7.378	-0.000162541	0.03246	0.860641	0.999978	insignificant
ENSG00000237238.2	BMS1P10	13.6306	-0.000162647	0.0255246	0.838501	0.999978	insignificant
ENSG00000106688.7	SLC1A1	300.792	-0.000162688	0.0168822	0.863053	0.999978	insignificant
ENSG00000176148.11	TCP11L1	545.352	-0.000162712	0.0164191	0.886883	0.999978	insignificant
ENSG00000048649.9	RSF1	1518.52	-0.000162817	0.0166092	0.875146	0.999978	insignificant
ENSG00000269534.1	CTC-453G23.5	1.50676	-0.000162825	0.0567809	0.885575	0.999978	insignificant
ENSG00000115112.7	TFCP2L1	1372.47	-0.000162978	0.0162449	0.901235	0.999978	insignificant
ENSG00000133895.10	MEN1	1429.19	-0.000163157	0.0164205	0.88648	0.999978	insignificant
ENSG00000260161.1	CTD-2588J6.1	1.48308	-0.000163157	0.0519109	0.884192	0.999978	insignificant
ENSG00000196110.3	ZNF699	174.324	-0.000163179	0.0182445	0.834586	0.999978	insignificant
ENSG00000196218.7	RYR1	2030.3	-0.000163266	0.0166481	0.872792	0.999978	insignificant
ENSG00000136738.10	STAM	1016.56	-0.000163443	0.0164111	0.886964	0.999978	insignificant
ENSG00000157978.7	LDLRAP1	984.872	-0.000163457	0.0167612	0.867337	0.999978	insignificant
ENSG00000188223.9	AC002398.9	240.948	-0.000163468	0.0174884	0.84552	0.999978	insignificant
ENSG00000134717.13	BTF3L4	2659.48	-0.000163469	0.0162044	0.905077	0.999978	insignificant
ENSG00000121058.4	COIL	1089.08	-0.000163594	0.0163295	0.893202	0.999978	insignificant
ENSG00000135205.10	CCDC146	17.3769	-0.0001637	0.0274638	0.84422	0.999978	insignificant
ENSG00000218537.1	AP000350.4	50.6886	-0.000163757	0.0193671	0.826704	0.999978	insignificant
ENSG00000227110.2	LMCD1-AS1	18.5683	-0.000163921	0.0266171	0.841079	0.999978	insignificant
ENSG00000241233.1	KRTAP5-8	1.75672	-0.00016404	0.0522457	0.883661	0.999978	insignificant
ENSG00000113196.2	HAND1	85.5776	-0.000164156	0.0175405	0.843851	0.999978	insignificant
ENSG00000115204.10	MPV17	413.83	-0.000164226	0.0163781	0.888898	0.999978	insignificant
ENSG00000269337.1	AL591479.1	181.341	-0.000164253	0.0166286	0.87305	0.999978	insignificant
ENSG00000164296.6	TIGD6	505.326	-0.00016428	0.0162894	0.896251	0.999978	insignificant
ENSG00000143032.7	BARHL2	49.9363	-0.000164347	0.0184667	0.831327	0.999978	insignificant
ENSG00000234245.2	RP11-94I2.4	10.3507	-0.000164347	0.0301419	0.852402	0.999978	insignificant
ENSG00000230679.1	ENO1-AS1	9.48682	-0.000164431	0.029971	0.851797	0.999978	insignificant
ENSG00000132423.6	COQ3	559.919	-0.000164436	0.0163363	0.892097	0.999978	insignificant
ENSG00000159593.10	NAE1	2168.31	-0.000164468	0.0163901	0.887826	0.999978	insignificant
ENSG00000141098.8	GFOD2	953.625	-0.000164474	0.016311	0.894218	0.999978	insignificant
ENSG00000263574.1	CTD-2532D12.4	15.0792	-0.000164511	0.023936	0.831277	0.999978	insignificant
ENSG00000142230.7	SAE1	9547.82	-0.000164552	0.0162639	0.898457	0.999978	insignificant
ENSG00000227253.2	RP11-166N17.1	0.768614	-0.000164783	0.0625157	0.886234	NA	low_count
ENSG00000102931.3	ARL2BP	2572.51	-0.000164993	0.0163115	0.893853	0.999978	insignificant
ENSG00000254981.1	RP11-350N15.3	1.01366	-0.000165077	0.0616025	0.885624	NA	low_count
ENSG00000259915.1	RP11-410E4.1	5.08041	-0.000165113	0.0363919	0.867741	0.999978	insignificant
ENSG00000160678.7	S100A1	13.2058	-0.000165166	0.0276459	0.843474	0.999978	insignificant
ENSG00000003393.10	ALS2	1540.26	-0.000165254	0.0163532	0.890184	0.999978	insignificant
ENSG00000116833.9	NR5A2	109.093	-0.000165416	0.0172879	0.848299	0.999978	insignificant
ENSG00000224539.1	RP11-432N13.3	1.25933	-0.000165693	0.0589155	0.884197	NA	low_count
ENSG00000230955.1	RP11-109P14.10	9.70767	-0.000165753	0.02836	0.845365	0.999978	insignificant
ENSG00000230183.3	CNOT6LP1	19.5282	-0.000165788	0.0234716	0.828515	0.999978	insignificant
ENSG00000173585.11	CCR9	0.807217	-0.000165893	0.0618786	0.885185	NA	low_count
ENSG00000185909.10	KLHDC8B	210.049	-0.000165926	0.0166813	0.869118	0.999978	insignificant
ENSG00000169071.10	ROR2	651.941	-0.000165933	0.0163177	0.892716	0.999978	insignificant
ENSG00000234899.5	AC005152.2	4.46214	-0.000165956	0.0384925	0.870974	0.999978	insignificant
ENSG00000259407.1	RP11-158M2.3	17.9515	-0.000166029	0.0242078	0.830651	0.999978	insignificant
ENSG00000197782.10	ZNF780A	1729.18	-0.000166222	0.0163538	0.889511	0.999978	insignificant
ENSG00000259326.1	RP11-102L12.2	40.5102	-0.000166285	0.0204975	0.822286	0.999978	insignificant
ENSG00000103253.13	HAGHL	197.55	-0.000166408	0.0177589	0.837872	0.999978	insignificant
ENSG00000118263.10	KLF7	127.606	-0.000166443	0.019319	0.824143	0.999978	insignificant
ENSG00000040341.13	STAU2	760.541	-0.000166598	0.0168127	0.862652	0.999978	insignificant
ENSG00000261235.1	RP11-510J16.5	0.844232	-0.00016665	0.0611249	0.884345	NA	low_count
ENSG00000198121.9	LPAR1	282.566	-0.000166684	0.0170849	0.852826	0.999978	insignificant
ENSG00000251348.1	HSPD1P11	49.9397	-0.000166877	0.0192051	0.82416	0.999978	insignificant
ENSG00000265496.2	MIR1539	1.16363	-0.00016688	0.0598084	0.883681	NA	low_count
ENSG00000227232.4	WASH7P	272.207	-0.000167014	0.0164724	0.880253	0.999978	insignificant
ENSG00000235643.1	RP1-69M21.2	22.0287	-0.000167065	0.0226265	0.824764	0.999978	insignificant
ENSG00000080822.12	CLDND1	1886.84	-0.00016712	0.0162838	0.895017	0.999978	insignificant
ENSG00000189134.3	NKAPL	1.75186	-0.000167155	0.0501375	0.880847	0.999978	insignificant
ENSG00000197914.2	HIST1H4K	530.341	-0.000167311	0.016751	0.864767	0.999978	insignificant
ENSG00000263207.2	RP11-26L20.4	1.13758	-0.000167314	0.054688	0.881958	NA	low_count
ENSG00000235355.1	RP11-381O7.4	1.62371	-0.000167372	0.0560814	0.882246	0.999978	insignificant
ENSG00000187257.10	RSBN1L	969.13	-0.000167395	0.0164115	0.884267	0.999978	insignificant
ENSG00000106526.6	ACTR3C	102.763	-0.000167458	0.0172651	0.847078	0.999978	insignificant
ENSG00000170348.4	TMED10	5523.79	-0.000167494	0.0162323	0.899822	0.999978	insignificant
ENSG00000240720.3	LRRD1	4.1195	-0.000167685	0.0376639	0.868178	0.999978	insignificant
ENSG00000230565.1	ZNF32-AS2	2.50653	-0.000167729	0.0444515	0.877151	0.999978	insignificant
ENSG00000072133.6	RPS6KA6	225.924	-0.000167959	0.0165657	0.873768	0.999978	insignificant
ENSG00000078114.14	NEBL	786.168	-0.000168049	0.0168085	0.861673	0.999978	insignificant
ENSG00000011028.9	MRC2	1096.43	-0.000168156	0.02663	0.837085	0.999978	insignificant
ENSG00000111832.8	RWDD1	542.976	-0.000168198	0.0166839	0.867251	0.999978	insignificant
ENSG00000244327.1	RP11-383G6.3	3.62527	-0.000168318	0.0411965	0.873219	0.999978	insignificant
ENSG00000125871.9	MGME1	1166.38	-0.000168425	0.0162654	0.895968	0.999978	insignificant
ENSG00000122025.10	FLT3	163.03	-0.000168512	0.0172705	0.846013	0.999978	insignificant
ENSG00000150656.10	CNDP1	4.07555	-0.000168544	0.0401302	0.871581	0.999978	insignificant
ENSG00000120688.7	WBP4	95.4931	-0.000168591	0.0179295	0.833224	0.999978	insignificant
ENSG00000149609.5	C20orf144	7.27431	-0.000168609	0.0300129	0.848214	0.999978	insignificant
ENSG00000165282.9	PIGO	1758.29	-0.000168709	0.0167432	0.864031	0.999978	insignificant
ENSG00000121898.8	CPXM2	2.9476	-0.000168758	0.0427891	0.874788	0.999978	insignificant
ENSG00000166391.10	MOGAT2	0.531007	-0.000168952	0.0683532	0.886885	NA	low_count
ENSG00000182173.8	TSEN54	1321.19	-0.000168954	0.0167573	0.863199	0.999978	insignificant
ENSG00000180257.8	ZNF816	213.555	-0.000169075	0.0165916	0.871466	0.999978	insignificant
ENSG00000130349.5	C6orf203	183.058	-0.000169162	0.0168185	0.860364	0.999978	insignificant
ENSG00000242265.1	PEG10	9344.04	-0.000169217	0.0166212	0.869728	0.999978	insignificant
ENSG00000245008.3	RP11-744N12.3	0.788967	-0.000169386	0.0652926	0.884592	NA	low_count
ENSG00000132518.6	GUCY2D	3.54029	-0.000169392	0.0424388	0.873935	0.999978	insignificant
ENSG00000254814.1	RP11-535A19.1	0.770438	-0.000169501	0.0625066	0.883011	NA	low_count
ENSG00000157212.14	PAXIP1	1274.65	-0.000169632	0.0162485	0.896913	0.999978	insignificant
ENSG00000251298.1	RP11-425A23.1	0.773363	-0.000169851	0.0656112	0.884471	NA	low_count
ENSG00000241120.1	HMGN1P8	1.226	-0.000169883	0.0565186	0.880615	NA	low_count
ENSG00000160949.12	TONSL	1279.9	-0.000169887	0.016316	0.890369	0.999978	insignificant
ENSG00000263883.1	RP11-51F16.5	2.25637	-0.000170108	0.0455687	0.876339	0.999978	insignificant
ENSG00000255121.2	RP11-110I1.12	75.1175	-0.000170184	0.0177371	0.834709	0.999978	insignificant
ENSG00000263874.1	LINC00672	16.0012	-0.000170187	0.0250097	0.829304	0.999978	insignificant
ENSG00000185522.4	C11orf35	25.5932	-0.000170203	0.0231417	0.823035	0.999978	insignificant
ENSG00000128607.9	KLHDC10	2629.16	-0.000170317	0.0161751	0.904494	0.999978	insignificant
ENSG00000164941.9	INTS8	1252.08	-0.000170371	0.0165189	0.874863	0.999978	insignificant
ENSG00000235513.1	RP4-756G23.5	13.581	-0.000170394	0.025789	0.831905	0.999978	insignificant
ENSG00000215717.5	TMEM167B	684.103	-0.000170508	0.0162758	0.893688	0.999978	insignificant
ENSG00000105576.11	TNPO2	5959.58	-0.000170621	0.0163002	0.891334	0.999978	insignificant
ENSG00000090565.11	RAB11FIP3	1415.9	-0.000170648	0.016299	0.891422	0.999978	insignificant
ENSG00000267312.1	RP11-1094M14.7	3.92091	-0.000170767	0.0375098	0.865494	0.999978	insignificant
ENSG00000136699.15	SMPD4	3349.41	-0.000170776	0.0163752	0.8848	0.999978	insignificant
ENSG00000104635.9	SLC39A14	5318.71	-0.000170938	0.016375	0.88471	0.999978	insignificant
ENSG00000170961.6	HAS2	49.1005	-0.000170961	0.0195866	0.818671	0.999978	insignificant
ENSG00000256712.1	RP11-785H5.2	3.885	-0.000171114	0.0403374	0.869951	0.999978	insignificant
ENSG00000157214.9	STEAP2	332.058	-0.000171148	0.0166578	0.866335	0.999978	insignificant
ENSG00000267439.1	AC002398.11	19.4367	-0.00017115	0.023839	0.824295	0.999978	insignificant
ENSG00000144231.6	POLR2D	3340.77	-0.000171317	0.0161769	0.903737	0.999978	insignificant
ENSG00000113272.9	THG1L	696.767	-0.000171394	0.0162776	0.892974	0.999978	insignificant
ENSG00000160208.11	RRP1B	10022.4	-0.000171513	0.0163203	0.888956	0.999978	insignificant
ENSG00000203546.3	RP11-176H8.1	0.782622	-0.000171518	0.0657777	0.883453	NA	low_count
ENSG00000230366.5	DSCR9	4.61675	-0.000171684	0.0357355	0.861124	0.999978	insignificant
ENSG00000111199.6	TRPV4	54.7928	-0.000171842	0.0186699	0.822278	0.999978	insignificant
ENSG00000204099.7	NEU4	6.66798	-0.000172083	0.0380472	0.865474	0.999978	insignificant
ENSG00000112116.9	IL17F	13.1349	-0.000172108	0.025354	0.82866	0.999978	insignificant
ENSG00000271122.1	RP11-379H18.1	269.795	-0.000172141	0.0165402	0.872267	0.999978	insignificant
ENSG00000204959.3	ARHGEF34P	739.846	-0.000172144	0.0162663	0.893619	0.999978	insignificant
ENSG00000253540.1	FAM86HP	20.5618	-0.000172162	0.0233007	0.821539	0.999978	insignificant
ENSG00000103018.12	CYB5B	3484.39	-0.000172224	0.0162229	0.898053	0.999978	insignificant
ENSG00000108479.7	GALK1	542.762	-0.000172252	0.0165526	0.871427	0.999978	insignificant
ENSG00000143252.10	SDHC	4512.35	-0.000172279	0.0162678	0.893395	0.999978	insignificant
ENSG00000175985.8	PLEKHD1	19.5886	-0.000172323	0.024497	0.825379	0.999978	insignificant
ENSG00000251070.1	BMS1P6	8.99508	-0.000172371	0.0340446	0.856556	0.999978	insignificant
ENSG00000230667.4	SETP18	1.57331	-0.000172373	0.0496843	0.87701	0.999978	insignificant
ENSG00000255621.1	RP11-377D9.3	0.789476	-0.000172498	0.0652989	0.882499	NA	low_count
ENSG00000070718.7	AP3M2	1348.13	-0.000172512	0.016383	0.883037	0.999978	insignificant
ENSG00000241983.2	RN7SL566P	2.39215	-0.000172552	0.0468503	0.875471	0.999978	insignificant
ENSG00000226849.1	RP4-635E18.7	16.7901	-0.00017261	0.02426	0.824265	0.999978	insignificant
ENSG00000237805.1	AC015849.2	1.09152	-0.000172648	0.0577359	0.879034	NA	low_count
ENSG00000227934.1	RP11-423F24.3	2.58728	-0.000172715	0.0443007	0.873412	0.999978	insignificant
ENSG00000152931.7	PART1	0.388622	-0.000172821	0.0703862	0.88585	NA	low_count
ENSG00000135253.9	KCP	16.8065	-0.000172858	0.023941	0.822925	0.999978	insignificant
ENSG00000269867.1	CTD-2583A14.8	1.97521	-0.000172968	0.0496904	0.876594	0.999978	insignificant
ENSG00000127124.9	HIVEP3	309.659	-0.000173035	0.016595	0.868353	0.999978	insignificant
ENSG00000006377.9	DLX6	49.192	-0.000173119	0.0185116	0.822301	0.999978	insignificant
ENSG00000234160.1	RP11-613M10.6	10.2912	-0.000173138	0.0291375	0.841269	0.999978	insignificant
ENSG00000102678.6	FGF9	144.113	-0.000173187	0.0170932	0.84704	0.999978	insignificant
ENSG00000179632.5	MAF1	1428.79	-0.000173202	0.0163352	0.886571	0.999978	insignificant
ENSG00000168439.12	STIP1	7027.45	-0.000173212	0.016201	0.899901	0.999978	insignificant
ENSG00000157404.11	KIT	458.384	-0.000173216	0.0166213	0.866738	0.999978	insignificant
ENSG00000225783.2	MIAT	85.7173	-0.000173223	0.0173433	0.84002	0.999978	insignificant
ENSG00000255346.5	NOX5	3.97558	-0.000173239	0.0383375	0.865107	0.999978	insignificant
ENSG00000267007.1	CTB-31O20.3	3.47755	-0.000173336	0.0395555	0.867089	0.999978	insignificant
ENSG00000133740.6	E2F5	510.089	-0.00017354	0.0165635	0.869835	0.999978	insignificant
ENSG00000176884.10	GRIN1	15.0558	-0.000173627	0.0283372	0.838048	0.999978	insignificant
ENSG00000115226.5	FNDC4	85.0503	-0.000173634	0.0183612	0.823205	0.999978	insignificant
ENSG00000258704.1	RP11-85K15.2	4.24818	-0.000173903	0.0359453	0.859818	0.999978	insignificant
ENSG00000156869.8	FRRS1	334.13	-0.000173958	0.0165684	0.869235	0.999978	insignificant
ENSG00000100479.8	POLE2	315.67	-0.000174023	0.0166778	0.863118	0.999978	insignificant
ENSG00000105538.4	RASIP1	41.9188	-0.000174036	0.0190008	0.817945	0.999978	insignificant
ENSG00000132388.8	UBE2G1	2893.88	-0.000174169	0.0162376	0.89534	0.999978	insignificant
ENSG00000240929.2	HIST2H2BB	17.7034	-0.000174467	0.0228985	0.817984	0.999978	insignificant
ENSG00000178531.4	CTXN1	358.99	-0.000174577	0.0169257	0.851701	0.999978	insignificant
ENSG00000146039.6	SLC17A4	0.649613	-0.000174587	0.0686749	0.883386	NA	low_count
ENSG00000184709.7	LRRC26	25.363	-0.00017486	0.0231715	0.81841	0.999978	insignificant
ENSG00000254484.1	CTA-797E19.1	0.456641	-0.000174956	0.0701805	0.884291	NA	low_count
ENSG00000067829.14	IDH3G	759.046	-0.000174997	0.0162602	0.892511	0.999978	insignificant
ENSG00000268785.1	RPL7P50	0.805176	-0.000175014	0.0617647	0.878902	NA	low_count
ENSG00000136866.9	ZFP37	42.5403	-0.000175037	0.0193998	0.815124	0.999978	insignificant
ENSG00000164176.8	EDIL3	1851.37	-0.0001751	0.0163313	0.885698	0.999978	insignificant
ENSG00000266964.1	FXYD1	1.92335	-0.000175122	0.0466784	0.873533	0.999978	insignificant
ENSG00000270820.1	RP11-355B11.2	18.5989	-0.000175172	0.0267274	0.830767	0.999978	insignificant
ENSG00000236144.2	AD000090.2	2523.64	-0.000175255	0.0163201	0.886604	0.999978	insignificant
ENSG00000255150.1	EID3	64.6213	-0.000175288	0.0187635	0.818181	0.999978	insignificant
ENSG00000236393.1	RP11-320G24.1	1.13968	-0.000175345	0.0570849	0.876985	NA	low_count
ENSG00000254982.1	HMGB1P24	7.77278	-0.00017541	0.0306303	0.844186	0.999978	insignificant
ENSG00000273117.1	AC144652.1	70.5356	-0.000175423	0.0183797	0.821277	0.999978	insignificant
ENSG00000140839.7	CLEC18B	18.0965	-0.000175476	0.0265131	0.829682	0.999978	insignificant
ENSG00000263033.1	RP11-396B14.2	0.810783	-0.000175554	0.0616825	0.878495	NA	low_count
ENSG00000272405.1	RP11-284F21.10	492.976	-0.000175613	0.0164686	0.874528	0.999978	insignificant
ENSG00000135503.8	ACVR1B	2380.06	-0.00017576	0.0162677	0.891297	0.999978	insignificant
ENSG00000233585.1	AC115617.2	5.19054	-0.000175771	0.0377666	0.862099	0.999978	insignificant
ENSG00000196396.5	PTPN1	2587.78	-0.000175804	0.0161836	0.900449	0.999978	insignificant
ENSG00000213648.6	SULT1A4	78.8786	-0.000175828	0.0324999	0.849508	0.999978	insignificant
ENSG00000188295.10	ZNF669	136.86	-0.000175903	0.0170809	0.845135	0.999978	insignificant
ENSG00000120664.6	SPG20OS	9.27917	-0.000175909	0.0295377	0.840138	0.999978	insignificant
ENSG00000260179.1	RP5-902P8.12	36.882	-0.000176053	0.0212797	0.812725	0.999978	insignificant
ENSG00000181929.7	PRKAG1	1572.72	-0.000176102	0.0163482	0.88358	0.999978	insignificant
ENSG00000188306.6	LRRIQ4	7.17266	-0.000176216	0.0339822	0.853235	0.999978	insignificant
ENSG00000260519.1	RP11-109E24.2	1.60458	-0.000176317	0.0513399	0.874819	0.999978	insignificant
ENSG00000169136.4	ATF5	1515.55	-0.000176489	0.0163457	0.883551	0.999978	insignificant
ENSG00000077254.10	USP33	2686.58	-0.000176562	0.0163515	0.883002	0.999978	insignificant
ENSG00000070961.10	ATP2B1	3903.53	-0.000176657	0.0163249	0.88529	0.999978	insignificant
ENSG00000227236.2	RP11-365D9.1	2.87036	-0.000176748	0.0456238	0.871623	0.999978	insignificant
ENSG00000254929.2	RP11-144G6.12	87.8672	-0.00017677	0.0201381	0.811697	0.999978	insignificant
ENSG00000183853.13	KIRREL	2326.68	-0.000176786	0.0162139	0.896404	0.999978	insignificant
ENSG00000159140.13	SON	33245	-0.000176827	0.0161776	0.9006	0.999978	insignificant
ENSG00000136247.10	ZDHHC4	1082.46	-0.000177304	0.016384	0.879785	0.999978	insignificant
ENSG00000175166.12	PSMD2	11304	-0.000177377	0.0162691	0.890172	0.999978	insignificant
ENSG00000109846.3	CRYAB	2.67976	-0.000177426	0.0444671	0.870162	0.999978	insignificant
ENSG00000259985.1	RP11-549B18.1	51.9027	-0.000177434	0.0188215	0.815652	0.999978	insignificant
ENSG00000204176.9	SYT15	38.1753	-0.000177477	0.0206862	0.810772	0.999978	insignificant
ENSG00000248049.2	UBA6-AS1	195.235	-0.000177502	0.016919	0.84957	0.999978	insignificant
ENSG00000239475.1	HYDIN2	13.1866	-0.000177509	0.0262972	0.826933	0.999978	insignificant
ENSG00000161914.5	ZNF653	230.896	-0.000177659	0.0171019	0.84297	0.999978	insignificant
ENSG00000027847.9	B4GALT7	727.659	-0.000177797	0.0166251	0.863115	0.999978	insignificant
ENSG00000139160.9	METTL20	111.656	-0.000177881	0.0173823	0.834935	0.999978	insignificant
ENSG00000235852.1	AC005540.3	24.7084	-0.000177889	0.0223537	0.812997	0.999978	insignificant
ENSG00000168528.7	SERINC2	173.066	-0.000177966	0.016942	0.848305	0.999978	insignificant
ENSG00000259630.2	CTD-2262B20.1	4.88753	-0.000177996	0.0392935	0.863129	0.999978	insignificant
ENSG00000111305.14	GSG1	2.43737	-0.000178042	0.0450896	0.870265	0.999978	insignificant
ENSG00000161921.10	CXCL16	724.345	-0.000178074	0.0163573	0.881518	0.999978	insignificant
ENSG00000173917.9	HOXB2	555.455	-0.00017812	0.0171652	0.84061	0.999978	insignificant
ENSG00000183018.4	SPNS2	71.1526	-0.000178157	0.0182363	0.820159	0.999978	insignificant
ENSG00000268466.1	AL132989.1	1.15906	-0.00017824	0.0569267	0.874941	NA	low_count
ENSG00000103091.10	WDR59	1444.51	-0.000178387	0.0164594	0.873263	0.999978	insignificant
ENSG00000139998.10	RAB15	423.245	-0.000178488	0.0164011	0.877625	0.999978	insignificant
ENSG00000261167.1	RP11-517B11.7	201.29	-0.000178505	0.0169352	0.848124	0.999978	insignificant
ENSG00000272372.1	RP11-441F2.5	3.20559	-0.000178691	0.0407413	0.864868	0.999978	insignificant
ENSG00000144580.9	RQCD1	3947.52	-0.000178697	0.0163882	0.878522	0.999978	insignificant
ENSG00000236165.1	PRADC1P1	1.96975	-0.000178737	0.0518587	0.873285	0.999978	insignificant
ENSG00000254996.1	ANKHD1-EIF4EBP3	1258.89	-0.000178766	0.0222281	0.811785	0.999978	insignificant
ENSG00000237232.3	ZNF295-AS1	20.5594	-0.000178795	0.0253659	0.822185	0.999978	insignificant
ENSG00000225671.2	FCF1P6	1.55015	-0.000178854	0.0540265	0.873777	0.999978	insignificant
ENSG00000066827.11	ZFAT	476.512	-0.000178889	0.016612	0.863052	0.999978	insignificant
ENSG00000138613.9	APH1B	634.229	-0.000178976	0.0163387	0.882565	0.999978	insignificant
ENSG00000173531.11	MST1	172.361	-0.000179075	0.0176574	0.827923	0.999978	insignificant
ENSG00000095596.7	CYP26A1	33.3044	-0.000179081	0.0200612	0.809425	0.999978	insignificant
ENSG00000178700.3	DHFRL1	68.6812	-0.00017911	0.0186226	0.815475	0.999978	insignificant
ENSG00000213585.6	VDAC1	11800.1	-0.000179117	0.0161343	0.904863	0.999978	insignificant
ENSG00000009709.7	PAX7	402.221	-0.000179121	0.0164819	0.87115	0.999978	insignificant
ENSG00000145949.8	MYLK4	100.098	-0.000179151	0.0174791	0.831539	0.999978	insignificant
ENSG00000227184.3	EPPK1	14379.6	-0.000179193	0.016304	0.885633	0.999978	insignificant
ENSG00000269688.1	AC008982.2	41.528	-0.000179389	0.0187369	0.814312	0.999978	insignificant
ENSG00000182175.9	RGMA	317.091	-0.000179411	0.0168606	0.850396	0.999978	insignificant
ENSG00000170006.7	TMEM154	45.0782	-0.00017943	0.0202792	0.80885	0.999978	insignificant
ENSG00000136758.14	YME1L1	7534.58	-0.000179474	0.0163556	0.880758	0.999978	insignificant
ENSG00000135643.4	KCNMB4	415.397	-0.000179527	0.016501	0.869548	0.999978	insignificant
ENSG00000255104.3	ZNF286A	1.56937	-0.000179589	0.0566117	0.873922	0.999978	insignificant
ENSG00000228919.3	AC097381.1	1.18844	-0.000179646	0.0543287	0.873302	NA	low_count
ENSG00000241860.2	RP11-34P13.13	269.217	-0.000179669	0.0169095	0.848185	0.999978	insignificant
ENSG00000162777.12	DENND2D	0.518223	-0.000179758	0.0688231	0.880083	NA	low_count
ENSG00000163468.10	CCT3	15828.1	-0.000179814	0.0162293	0.892935	0.999978	insignificant
ENSG00000225401.2	TGIF2P1	11.3985	-0.000179841	0.0271183	0.827817	0.999978	insignificant
ENSG00000104412.3	EMC2	176.506	-0.000180062	0.0177568	0.825197	0.999978	insignificant
ENSG00000113448.12	PDE4D	908.399	-0.000180317	0.0163546	0.880305	0.999978	insignificant
ENSG00000118412.8	CASP8AP2	1903.07	-0.000180327	0.0165923	0.863148	0.999978	insignificant
ENSG00000161048.7	NAPEPLD	227.623	-0.000180451	0.0168044	0.852027	0.999978	insignificant
ENSG00000158079.10	PTPDC1	435.07	-0.000180485	0.0164403	0.873233	0.999978	insignificant
ENSG00000270076.1	AF131215.8	5.29806	-0.000180505	0.0352949	0.853039	0.999978	insignificant
ENSG00000126215.9	XRCC3	2257.04	-0.000180564	0.0164137	0.875229	0.999978	insignificant
ENSG00000172175.8	MALT1	2039.15	-0.000180626	0.016357	0.879889	0.999978	insignificant
ENSG00000021852.8	C8B	1.87977	-0.000180659	0.0546054	0.872667	0.999978	insignificant
ENSG00000107404.13	DVL1	3286.59	-0.000180686	0.0163043	0.884672	0.999978	insignificant
ENSG00000143537.9	ADAM15	3044.31	-0.000180693	0.0162342	0.89188	0.999978	insignificant
ENSG00000236519.1	AL773604.8	31.8079	-0.000180815	0.0199597	0.807806	0.999978	insignificant
ENSG00000141750.6	STAC2	22.2149	-0.000180871	0.0219953	0.809086	0.999978	insignificant
ENSG00000099625.8	C19orf26	329.005	-0.000180947	0.0170299	0.842624	0.999978	insignificant
ENSG00000100445.12	SDR39U1	978.793	-0.000181133	0.0162116	0.894172	0.999978	insignificant
ENSG00000241362.2	RPL36AP43	2.78222	-0.000181208	0.0464764	0.869066	0.999978	insignificant
ENSG00000231970.1	RP11-452K12.7	3.79681	-0.000181396	0.0379661	0.858135	0.999978	insignificant
ENSG00000249057.1	MAST4-IT1	0.811009	-0.000181452	0.0617072	0.874483	NA	low_count
ENSG00000181092.5	ADIPOQ	3.16664	-0.000181546	0.0440592	0.8668	0.999978	insignificant
ENSG00000172817.3	CYP7B1	183.374	-0.000181611	0.0170226	0.84233	0.999978	insignificant
ENSG00000111981.4	ULBP1	327.525	-0.000181652	0.0165744	0.863266	0.999978	insignificant
ENSG00000148848.10	ADAM12	575.611	-0.000181704	0.016517	0.866924	0.999978	insignificant
ENSG00000215595.1	C20orf202	13.8625	-0.000181713	0.0267608	0.824693	0.999978	insignificant
ENSG00000234444.5	ZNF736	1426.33	-0.000181727	0.0163958	0.875891	0.999978	insignificant
ENSG00000104081.9	BMF	797.382	-0.000181739	0.0162692	0.887526	0.999978	insignificant
ENSG00000099974.7	DDTL	129.743	-0.000181773	0.0171401	0.838262	0.999978	insignificant
ENSG00000171346.9	KRT15	13.9228	-0.000181774	0.0286298	0.831643	0.999978	insignificant
ENSG00000106771.8	TMEM245	5352.54	-0.000181815	0.0162226	0.892523	0.999978	insignificant
ENSG00000227775.3	RP1-283E3.4	38.5593	-0.000182007	0.0211789	0.806488	0.999978	insignificant
ENSG00000258393.1	RP11-907D1.2	0.805205	-0.000182057	0.0617985	0.874113	NA	low_count
ENSG00000217585.1	RP1-13D10.5	11.3521	-0.000182122	0.0262756	0.82244	0.999978	insignificant
ENSG00000197296.5	FITM2	551.071	-0.000182288	0.0163888	0.8761	0.999978	insignificant
ENSG00000267834.1	RP11-167N5.5	7.47915	-0.000182345	0.0295605	0.834459	0.999978	insignificant
ENSG00000114993.11	RTKN	866.735	-0.000182553	0.0162564	0.888377	0.999978	insignificant
ENSG00000235437.3	RP11-357C3.3	63.0299	-0.000182658	0.0193163	0.80776	0.999978	insignificant
ENSG00000183562.2	AC131971.1	3.93092	-0.000182825	0.0376503	0.856408	0.999978	insignificant
ENSG00000100307.8	CBX7	161.044	-0.000182935	0.0169801	0.842783	0.999978	insignificant
ENSG00000253516.1	HMGB1P41	3.98308	-0.000182944	0.0402422	0.860936	0.999978	insignificant
ENSG00000153815.12	CMIP	649.278	-0.000183032	0.0163875	0.875716	0.999978	insignificant
ENSG00000157423.13	HYDIN	171.334	-0.000183055	0.018437	0.813288	0.999978	insignificant
ENSG00000145555.10	MYO10	5005.35	-0.00018307	0.0162344	0.890464	0.999978	insignificant
ENSG00000267165.1	RP11-78A19.3	2.14188	-0.000183093	0.0533814	0.870669	0.999978	insignificant
ENSG00000102119.6	EMD	1475.51	-0.000183094	0.016432	0.872094	0.999978	insignificant
ENSG00000272947.1	RP11-71H17.9	94.209	-0.000183116	0.0174532	0.828582	0.999978	insignificant
ENSG00000175730.7	BAK1P1	123.673	-0.000183142	0.0173476	0.831155	0.999978	insignificant
ENSG00000248559.1	RP11-215P8.3	0.841855	-0.000183159	0.0612533	0.873108	NA	low_count
ENSG00000113328.14	CCNG1	10708.8	-0.000183207	0.0166114	0.859892	0.999978	insignificant
ENSG00000133739.11	LRRCC1	30.9933	-0.000183292	0.0211239	0.80511	0.999978	insignificant
ENSG00000260708.1	CTA-29F11.1	7.32511	-0.000183478	0.0301326	0.835439	0.999978	insignificant
ENSG00000175198.10	PCCA	405.482	-0.000183547	0.0165644	0.862518	0.999978	insignificant
ENSG00000271992.1	RP11-42O15.3	10.6956	-0.000183582	0.026472	0.821807	0.999978	insignificant
ENSG00000068489.8	PRR11	1496.69	-0.000183625	0.0162782	0.885448	0.999978	insignificant
ENSG00000107537.9	PHYH	348.739	-0.000183669	0.0165491	0.863403	0.999978	insignificant
ENSG00000065243.14	PKN2	2514.73	-0.000183783	0.0164917	0.867207	0.999978	insignificant
ENSG00000235958.1	UBOX5-AS1	1.17625	-0.000183785	0.052569	0.86997	NA	low_count
ENSG00000261488.1	RP11-757F18.5	40.716	-0.000183801	0.0190093	0.808144	0.999978	insignificant
ENSG00000235703.1	LINC00894	107.351	-0.000183829	0.0173233	0.831188	0.999978	insignificant
ENSG00000237289.5	CKMT1B	405.474	-0.000183841	0.0164343	0.871411	0.999978	insignificant
ENSG00000267219.1	AC010504.2	12.1504	-0.000184035	0.025613	0.818042	0.999978	insignificant
ENSG00000145916.14	RMND5B	2424.03	-0.000184195	0.0161681	0.897743	0.999978	insignificant
ENSG00000164038.10	SLC9B2	516.005	-0.000184291	0.0163857	0.87504	0.999978	insignificant
ENSG00000156471.8	PTDSS1	5669.26	-0.000184315	0.0163806	0.875453	0.999978	insignificant
ENSG00000267270.1	AC139100.2	96.641	-0.000184392	0.0176711	0.82279	0.999978	insignificant
ENSG00000134744.9	ZCCHC11	2019.18	-0.000184489	0.0163331	0.87956	0.999978	insignificant
ENSG00000258302.1	RP11-981P6.1	1.44688	-0.000184656	0.0521056	0.869231	0.999978	insignificant
ENSG00000090861.11	AARS	4470.27	-0.000184742	0.0161562	0.898991	0.999978	insignificant
ENSG00000152601.13	MBNL1	1902.81	-0.00018476	0.0164738	0.86781	0.999978	insignificant
ENSG00000249695.2	RP11-598F7.4	2.63594	-0.000185069	0.04365	0.863831	0.999978	insignificant
ENSG00000259453.1	RP11-815J21.1	6.44562	-0.000185152	0.036608	0.852389	0.999978	insignificant
ENSG00000185519.8	FAM131C	95.3411	-0.000185291	0.0188622	0.807591	0.999978	insignificant
ENSG00000144671.6	SLC22A14	3.91597	-0.000185308	0.040584	0.859698	0.999978	insignificant
ENSG00000033122.14	LRRC7	39.1255	-0.000185433	0.0191659	0.80567	0.999978	insignificant
ENSG00000079974.13	RABL2B	327.397	-0.000185452	0.0164726	0.867415	0.999978	insignificant
ENSG00000181894.10	ZNF329	817.74	-0.000185482	0.016264	0.885811	0.999978	insignificant
ENSG00000173327.3	MAP3K11	1421.07	-0.000185501	0.0164302	0.870606	0.999978	insignificant
ENSG00000108523.11	RNF167	3424.3	-0.000185522	0.0163426	0.878029	0.999978	insignificant
ENSG00000066422.4	ZBTB11	1372.65	-0.000185619	0.0164631	0.868003	0.999978	insignificant
ENSG00000234719.4	RP11-166B2.1	32.8468	-0.000185633	0.0208396	0.802479	0.999978	insignificant
ENSG00000148795.5	CYP17A1	5.56934	-0.000185818	0.0335964	0.84428	0.999978	insignificant
ENSG00000128655.12	PDE11A	183.602	-0.000185835	0.0170319	0.838482	0.999978	insignificant
ENSG00000248671.3	CTD-2313N18.5	14.5413	-0.000185996	0.0240738	0.810294	0.999978	insignificant
ENSG00000248968.1	CTD-2256P15.1	1.75325	-0.000186011	0.048196	0.866725	0.999978	insignificant
ENSG00000171448.8	ZBTB26	347.669	-0.000186021	0.0165404	0.862289	0.999978	insignificant
ENSG00000230551.3	CTB-89H12.4	1648.82	-0.000186055	0.0164514	0.868586	0.999978	insignificant
ENSG00000104964.10	AES	1482.22	-0.00018614	0.0166127	0.857654	0.999978	insignificant
ENSG00000074800.9	ENO1	78407.3	-0.00018616	0.0161515	0.898845	0.999978	insignificant
ENSG00000179467.1	AL109806.1	1.51174	-0.000186232	0.0515285	0.867958	0.999978	insignificant
ENSG00000272555.1	RP11-459I19.1	0.458574	-0.000186247	0.0702234	0.876939	NA	low_count
ENSG00000152430.13	BOLL	19.5022	-0.00018628	0.0255241	0.815524	0.999978	insignificant
ENSG00000258384.1	AC068831.6	15.1568	-0.000186367	0.0238151	0.808995	0.999978	insignificant
ENSG00000173757.5	STAT5B	2581.71	-0.00018645	0.0161557	0.898139	0.999978	insignificant
ENSG00000124003.9	MOGAT1	0.77621	-0.000186475	0.0656456	0.873331	NA	low_count
ENSG00000100156.6	SLC16A8	26.2878	-0.000186501	0.0226915	0.80518	0.999978	insignificant
ENSG00000140832.5	MARVELD3	300.016	-0.000186519	0.0165336	0.862388	0.999978	insignificant
ENSG00000259477.1	RP11-86K22.1	4.48767	-0.000186519	0.0367779	0.851693	0.999978	insignificant
ENSG00000272426.1	RP11-108M9.6	10.1929	-0.000186522	0.030475	0.833936	0.999978	insignificant
ENSG00000227621.1	PHBP11	1.45243	-0.000186566	0.0543724	0.868514	0.999978	insignificant
ENSG00000214102.3	WEE2	3.96183	-0.000186577	0.0428579	0.861844	0.999978	insignificant
ENSG00000112977.11	DAP	1864.65	-0.000186592	0.0162006	0.892366	0.999978	insignificant
ENSG00000267795.1	SMIM22	1.40798	-0.000186625	0.0548565	0.868597	NA	low_count
ENSG00000254353.1	RP11-195E2.4	57.5157	-0.000186628	0.0196368	0.802634	0.999978	insignificant
ENSG00000108671.5	PSMD11	8208.41	-0.000186763	0.016246	0.887003	0.999978	insignificant
ENSG00000197651.3	CCER1	0.89589	-0.000187056	0.0610501	0.870357	NA	low_count
ENSG00000260604.1	RP1-140K8.5	13.0821	-0.000187388	0.0252644	0.813435	0.999978	insignificant
ENSG00000226668.1	RP11-526D8.7	9.64059	-0.000187557	0.0283959	0.825499	0.999978	insignificant
ENSG00000177105.9	RHOG	568.825	-0.000187583	0.016379	0.873447	0.999978	insignificant
ENSG00000267057.1	RP11-456O19.2	2.6515	-0.000187776	0.0486877	0.865739	0.999978	insignificant
ENSG00000172640.2	OR10AD1	1.14503	-0.000187778	0.0547058	0.86776	NA	low_count
ENSG00000230358.2	RP11-166O4.1	1.50044	-0.000187869	0.0518206	0.866909	0.999978	insignificant
ENSG00000177697.13	CD151	2595.06	-0.000187983	0.0162086	0.890613	0.999978	insignificant
ENSG00000237470.2	DCLRE1CP1	1.23451	-0.000188437	0.0563298	0.867735	NA	low_count
ENSG00000105369.5	CD79A	16.0666	-0.000188523	0.0231713	0.804633	0.999978	insignificant
ENSG00000047662.4	FAM184B	23.0448	-0.000188686	0.0220733	0.801304	0.999978	insignificant
ENSG00000253438.2	PCAT1	4.48302	-0.000188825	0.0380289	0.852535	0.999978	insignificant
ENSG00000173511.5	VEGFB	399.8	-0.000188893	0.016838	0.843828	0.999978	insignificant
ENSG00000174227.11	PIGG	2063.77	-0.000189142	0.0163543	0.87463	0.999978	insignificant
ENSG00000168062.5	BATF2	18.0774	-0.000189402	0.0239165	0.806338	0.999978	insignificant
ENSG00000182117.4	NOP10	204.102	-0.000189534	0.0179364	0.813401	0.999978	insignificant
ENSG00000250174.1	MYLK-AS2	0.866792	-0.000189629	0.0585087	0.867586	NA	low_count
ENSG00000273432.1	RP5-1165K10.2	13.2178	-0.000189784	0.0265692	0.816301	0.999978	insignificant
ENSG00000242715.3	CCDC169	58.3607	-0.000189996	0.0199527	0.798494	0.999978	insignificant
ENSG00000261794.1	GOLGA8H	36.6234	-0.000190007	0.0194285	0.799934	0.999978	insignificant
ENSG00000240524.2	RP5-1061H20.3	16.046	-0.000190046	0.0245243	0.807971	0.999978	insignificant
ENSG00000239474.2	KLHL41	71.181	-0.000190085	0.019012	0.80189	0.999978	insignificant
ENSG00000166831.4	RBPMS2	174.043	-0.000190096	0.0170803	0.833216	0.999978	insignificant
ENSG00000231808.1	RP11-143M1.4	4.78658	-0.000190221	0.0349901	0.84446	0.999978	insignificant
ENSG00000129675.11	ARHGEF6	1301.71	-0.000190371	0.0165928	0.855768	0.999978	insignificant
ENSG00000273017.1	AP000240.9	1.25755	-0.000190411	0.0562303	0.866346	NA	low_count
ENSG00000220563.1	PKMP3	16.5397	-0.000190499	0.0231783	0.802672	0.999978	insignificant
ENSG00000198964.9	SGMS1	586.288	-0.000190566	0.0165473	0.858578	0.999978	insignificant
ENSG00000029153.10	ARNTL2	1297.72	-0.000190606	0.0165532	0.858154	0.999978	insignificant
ENSG00000266821.1	RP11-6N17.2	8.44573	-0.000190644	0.0303714	0.829962	0.999978	insignificant
ENSG00000226469.1	ADAM1B	9.65346	-0.000190849	0.0332388	0.839082	0.999978	insignificant
ENSG00000160360.7	GPSM1	1315.49	-0.000190918	0.0165719	0.856706	0.999978	insignificant
ENSG00000178105.5	DDX10	1018.62	-0.000191069	0.0162928	0.879394	0.999978	insignificant
ENSG00000181513.10	ACBD4	179.362	-0.000191131	0.0171283	0.830712	0.999978	insignificant
ENSG00000248334.2	WHAMMP2	39.6141	-0.000191191	0.019469	0.798594	0.999978	insignificant
ENSG00000102452.11	NALCN	473.046	-0.000191201	0.0164596	0.864434	0.999978	insignificant
ENSG00000267745.1	RP11-686D22.8	24.6282	-0.000191216	0.0268614	0.816115	0.999978	insignificant
ENSG00000115998.3	C2orf42	393.087	-0.000191554	0.017108	0.83104	0.999978	insignificant
ENSG00000248682.1	ARHGAP22-IT1	3.43546	-0.000191604	0.0425024	0.857738	0.999978	insignificant
ENSG00000171476.17	HOPX	78.7908	-0.000191682	0.018297	0.806472	0.999978	insignificant
ENSG00000253965.1	CTC-329D1.3	1.84924	-0.00019171	0.0457634	0.86105	0.999978	insignificant
ENSG00000155099.3	TMEM55A	158.98	-0.000191725	0.0170821	0.83179	0.999978	insignificant
ENSG00000259780.2	RP11-304L19.12	44.415	-0.000191727	0.0195203	0.797874	0.999978	insignificant
ENSG00000091009.6	RBM27	2741.84	-0.000191836	0.0162002	0.889448	0.999978	insignificant
ENSG00000011347.5	SYT7	158.968	-0.000191957	0.0173258	0.824018	0.999978	insignificant
ENSG00000119125.12	GDA	3.63809	-0.000192039	0.0437563	0.858902	0.999978	insignificant
ENSG00000269069.1	CTC-471F3.5	215.828	-0.000192103	0.0167543	0.84534	0.999978	insignificant
ENSG00000255275.3	RP13-279N23.2	1.11015	-0.000192181	0.0576448	0.865547	NA	low_count
ENSG00000148396.14	SEC16A	9025.47	-0.000192295	0.0161676	0.893395	0.999978	insignificant
ENSG00000173040.8	EVC2	26.7616	-0.000192323	0.0241847	0.804436	0.999978	insignificant
ENSG00000232748.2	ZNF668	9.6376	-0.000192352	0.0284691	0.821403	0.999978	insignificant
ENSG00000164483.12	SAMD3	0.777304	-0.000192465	0.0656587	0.869327	NA	low_count
ENSG00000237863.2	RP6-24A23.3	95.948	-0.000192623	0.0183951	0.804472	0.999978	insignificant
ENSG00000166343.5	MSS51	80.3826	-0.000192656	0.0178144	0.812542	0.999978	insignificant
ENSG00000260803.1	Z84812.4	15.4441	-0.000192703	0.024651	0.805849	0.999978	insignificant
ENSG00000144909.7	OSBPL11	870.123	-0.000192871	0.0164181	0.866624	0.999978	insignificant
ENSG00000157388.9	CACNA1D	70.3737	-0.000192871	0.0183489	0.80474	0.999978	insignificant
ENSG00000179295.11	PTPN11	9349.37	-0.000192897	0.0162576	0.882063	0.999978	insignificant
ENSG00000266402.2	SNORA76	3.19239	-0.000193163	0.0403102	0.853401	0.999978	insignificant
ENSG00000183742.8	MACC1	5.72715	-0.000193213	0.0363733	0.84551	0.999978	insignificant
ENSG00000272288.1	RP11-140K17.3	46.4848	-0.00019334	0.0186243	0.801544	0.999978	insignificant
ENSG00000162927.9	PUS10	107.02	-0.000193631	0.0171339	0.828414	0.999978	insignificant
ENSG00000182308.5	DCAF4L1	67.2921	-0.000193726	0.0193882	0.796374	0.999978	insignificant
ENSG00000203993.3	C9orf37	474.533	-0.000193953	0.0163932	0.868029	0.999978	insignificant
ENSG00000205593.7	DENND6B	95.2874	-0.000193989	0.0180223	0.807917	0.999978	insignificant
ENSG00000269814.1	CTC-273B12.10	2.37075	-0.000194117	0.0470089	0.860279	0.999978	insignificant
ENSG00000154035.6	C17orf103	979.935	-0.000194118	0.0163901	0.868192	0.999978	insignificant
ENSG00000181449.2	SOX2	150.494	-0.000194284	0.0168378	0.839575	0.999978	insignificant
ENSG00000172543.3	CTSW	2.79948	-0.000194383	0.0438343	0.857295	0.999978	insignificant
ENSG00000273439.1	ZNF8	882.623	-0.0001944	0.0162965	0.876956	0.999978	insignificant
ENSG00000268947.1	AD000684.2	67.4052	-0.000194455	0.0183095	0.803675	0.999978	insignificant
ENSG00000213402.2	PTPRCAP	10.8897	-0.000194486	0.0276242	0.816118	0.999978	insignificant
ENSG00000100490.5	CDKL1	142.624	-0.000194637	0.0173385	0.821333	0.999978	insignificant
ENSG00000267457.1	RP5-837J1.4	14.8366	-0.000194654	0.0285818	0.819745	0.999978	insignificant
ENSG00000249859.3	PVT1	339.073	-0.00019479	0.0164844	0.860071	0.999978	insignificant
ENSG00000113615.8	SEC24A	3169.7	-0.000194863	0.0162933	0.877014	0.999978	insignificant
ENSG00000173621.8	LRFN4	904.302	-0.000194904	0.0167446	0.843686	0.999978	insignificant
ENSG00000217455.4	AC091801.1	1.78962	-0.000194919	0.0486913	0.860726	0.999978	insignificant
ENSG00000206559.3	ZCWPW2	5.75017	-0.00019499	0.0365663	0.844568	0.999978	insignificant
ENSG00000267882.1	AL031666.2	3.89267	-0.000194994	0.0428091	0.855653	0.999978	insignificant
ENSG00000137075.13	RNF38	1830.13	-0.000195106	0.0162689	0.879487	0.999978	insignificant
ENSG00000141084.6	RANBP10	1175.79	-0.000195238	0.0162539	0.881097	0.999978	insignificant
ENSG00000016864.12	GLT8D1	685.475	-0.000195251	0.0163443	0.871647	0.999978	insignificant
ENSG00000113732.4	ATP6V0E1	1093.19	-0.000195254	0.0164	0.866574	0.999978	insignificant
ENSG00000203867.7	RBM20	1097.44	-0.00019528	0.0162307	0.883771	0.999978	insignificant
ENSG00000015532.5	XYLT2	1054.45	-0.000195301	0.0164546	0.862022	0.999978	insignificant
ENSG00000204363.4	SPANXN5	0.805478	-0.000195507	0.0618636	0.864995	NA	low_count
ENSG00000215277.4	C14orf164	1.18975	-0.000195613	0.0543842	0.862258	NA	low_count
ENSG00000256210.2	AC005255.3	3.05976	-0.000195651	0.042469	0.85474	0.999978	insignificant
ENSG00000230521.1	HCG4P7	7.99974	-0.00019566	0.0297204	0.823179	0.999978	insignificant
ENSG00000056558.6	TRAF1	187.237	-0.000195872	0.0166631	0.847451	0.999978	insignificant
ENSG00000144824.15	PHLDB2	1115.29	-0.000195976	0.0163285	0.872728	0.999978	insignificant
ENSG00000123213.18	NLN	1366.78	-0.00019598	0.0162822	0.877509	0.999978	insignificant
ENSG00000025039.10	RRAGD	2883.21	-0.000196037	0.0162922	0.8764	0.999978	insignificant
ENSG00000182010.6	RTKN2	706.694	-0.000196404	0.016939	0.833419	0.999978	insignificant
ENSG00000225882.1	RP3-410B11.1	3.86241	-0.000196451	0.0431077	0.854962	0.999978	insignificant
ENSG00000169241.13	SLC50A1	538.755	-0.000196464	0.0163467	0.870644	0.999978	insignificant
ENSG00000255836.1	RP11-157G21.2	1.6682	-0.000196478	0.0533918	0.86139	0.999978	insignificant
ENSG00000172005.6	MAL	7.97476	-0.00019654	0.0296171	0.822011	0.999978	insignificant
ENSG00000184675.5	AMER1	380.961	-0.000196613	0.0164724	0.859729	0.999978	insignificant
ENSG00000133858.11	ZFC3H1	2098.35	-0.000196755	0.0163025	0.874885	0.999978	insignificant
ENSG00000177663.9	IL17RA	1065.67	-0.000197	0.0163172	0.873217	0.999978	insignificant
ENSG00000177699.4	RP11-16K12.1	2.15972	-0.000197147	0.0479212	0.858729	0.999978	insignificant
ENSG00000100519.7	PSMC6	1149.4	-0.000197188	0.0163018	0.874685	0.999978	insignificant
ENSG00000063587.12	ZNF275	2137.44	-0.000197344	0.0161784	0.889196	0.999978	insignificant
ENSG00000234602.3	MCIDAS	96.439	-0.00019738	0.0175339	0.813968	0.999978	insignificant
ENSG00000104938.12	CLEC4M	0.953168	-0.000197447	0.0573601	0.861839	NA	low_count
ENSG00000068383.14	INPP5A	1572.44	-0.000197713	0.0162382	0.881458	0.999978	insignificant
ENSG00000251013.1	GAPDHP62	28.4791	-0.000197774	0.0233653	0.796027	0.999978	insignificant
ENSG00000080371.4	RAB21	2085.04	-0.000197932	0.016642	0.847178	0.999978	insignificant
ENSG00000139973.11	SYT16	138.59	-0.000198049	0.0171222	0.825099	0.999978	insignificant
ENSG00000244627.1	RP3-449O17.1	93.2614	-0.00019823	0.0173178	0.818794	0.999978	insignificant
ENSG00000013503.5	POLR3B	1332.8	-0.000198262	0.016715	0.84271	0.999978	insignificant
ENSG00000223571.1	DHRSX-IT1	1.12159	-0.000198276	0.0573575	0.861268	NA	low_count
ENSG00000237515.6	SHISA9	10.0853	-0.000198401	0.0324883	0.830453	0.999978	insignificant
ENSGR0000167393.12	PPP2R3B	682.623	-0.000198789	0.0171531	0.823422	0.999978	insignificant
ENSG00000147457.9	CHMP7	1681.12	-0.000198878	0.0162932	0.874552	0.999978	insignificant
ENSG00000133116.6	KL	15.2895	-0.000198943	0.0255058	0.803219	0.999978	insignificant
ENSG00000117501.10	MROH9	0.490587	-0.00019901	0.0701727	0.868563	NA	low_count
ENSG00000176998.3	HCG4	3.85208	-0.000199035	0.0399882	0.848465	0.999978	insignificant
ENSG00000235999.1	RP11-403I13.8	112.026	-0.000199062	0.0171322	0.823904	0.999978	insignificant
ENSG00000197958.8	RPL12	3251.8	-0.000199242	0.0164864	0.856838	0.999978	insignificant
ENSG00000110844.9	PRPF40B	526.582	-0.000199352	0.0165377	0.852977	0.999978	insignificant
ENSG00000215866.3	RP11-426L16.8	10.8948	-0.000199401	0.0284918	0.815077	0.999978	insignificant
ENSG00000006025.7	OSBPL7	325.177	-0.000199404	0.0168135	0.836717	0.999978	insignificant
ENSG00000260452.1	TPRKBP2	6.66961	-0.000199407	0.0362585	0.840356	0.999978	insignificant
ENSG00000242612.2	DECR2	373.987	-0.000199437	0.0167178	0.841664	0.999978	insignificant
ENSG00000110047.13	EHD1	1059.7	-0.000199525	0.01647	0.857913	0.999978	insignificant
ENSG00000188130.9	MAPK12	1390.69	-0.000199568	0.0163315	0.870161	0.999978	insignificant
ENSG00000134463.10	ECHDC3	42.0586	-0.000199612	0.0209382	0.78832	0.999978	insignificant
ENSG00000067191.11	CACNB1	277.942	-0.000199639	0.016826	0.835923	0.999978	insignificant
ENSG00000188312.9	CENPP	431.993	-0.000199722	0.0166109	0.847796	0.999978	insignificant
ENSG00000160201.7	U2AF1	3526.22	-0.000200208	0.0162895	0.874146	0.999978	insignificant
ENSG00000223797.1	ENTPD3-AS1	28.968	-0.000200224	0.0217176	0.788811	0.999978	insignificant
ENSG00000087903.8	RFX2	105.186	-0.000200342	0.0179766	0.802695	0.999978	insignificant
ENSG00000272995.1	RP11-362J17.1	1.56321	-0.000200355	0.0515409	0.858138	0.999978	insignificant
ENSG00000213578.4	CPLX3	12.2312	-0.000200403	0.0507835	0.857831	0.999978	insignificant
ENSG00000212978.5	AC016747.3	327.02	-0.000200408	0.0164726	0.857105	0.999978	insignificant
ENSG00000185414.15	MRPL30	4.3517	-0.000200411	0.0437771	0.852884	0.999978	insignificant
ENSG00000169592.10	INO80E	1473.67	-0.000200449	0.0163968	0.86343	0.999978	insignificant
ENSG00000163510.9	CWC22	477.955	-0.000200468	0.0167031	0.841707	0.999978	insignificant
ENSG00000157851.12	DPYSL5	2109.9	-0.00020052	0.0162786	0.875147	0.999978	insignificant
ENSG00000173540.8	GMPPB	546.783	-0.000200547	0.0165183	0.853536	0.999978	insignificant
ENSG00000140474.8	ULK3	2352.1	-0.000200618	0.0163663	0.866117	0.999978	insignificant
ENSG00000152487.6	ARL5B-AS1	21.2019	-0.000200627	0.021638	0.788246	0.999978	insignificant
ENSG00000255883.1	AC099522.2	7.14041	-0.0002007	0.035716	0.837963	0.999978	insignificant
ENSG00000196422.6	PPP1R26	1495.83	-0.000200772	0.0162195	0.881959	0.999978	insignificant
ENSG00000108387.10	SEPT4	49.8058	-0.000200793	0.0192505	0.789978	0.999978	insignificant
ENSG00000148110.11	HIATL1	2780.48	-0.000200829	0.0162082	0.883356	0.999978	insignificant
ENSG00000272416.1	CTD-2081C10.7	2.55851	-0.000201059	0.0441785	0.852862	0.999978	insignificant
ENSG00000272081.1	CTD-2376I4.2	6.62498	-0.000201198	0.0327027	0.8288	0.999978	insignificant
ENSG00000272942.1	CTA-246H3.12	5.56381	-0.000201357	0.0342952	0.833542	0.999978	insignificant
ENSG00000257225.1	RP11-328C8.4	37.2048	-0.000201382	0.0194088	0.788666	0.999978	insignificant
ENSG00000100304.12	TTLL12	3059.81	-0.000201391	0.0162339	0.879829	0.999978	insignificant
ENSG00000124406.12	ATP8A1	1177.98	-0.000201412	0.0169815	0.827606	0.999978	insignificant
ENSG00000105176.13	URI1	2744.7	-0.000201437	0.0165726	0.849071	0.999978	insignificant
ENSG00000204420.4	C6orf25	2.38614	-0.000201494	0.0459036	0.854209	0.999978	insignificant
ENSG00000239419.2	RN7SL535P	1.79477	-0.000201497	0.0499967	0.856749	0.999978	insignificant
ENSG00000196998.11	WDR45	2303.56	-0.000201583	0.0163327	0.868775	0.999978	insignificant
ENSG00000079150.13	FKBP7	93.8309	-0.000201617	0.0181157	0.799402	0.999978	insignificant
ENSG00000188801.8	ZNF322P1	56.0205	-0.000201699	0.0194379	0.78823	0.999978	insignificant
ENSG00000128591.11	FLNC	2180.25	-0.000201885	0.0164227	0.860202	0.999978	insignificant
ENSG00000025800.9	KPNA6	12492.4	-0.000201899	0.0161274	0.894002	0.999978	insignificant
ENSG00000230812.1	RP4-794H19.4	1.17218	-0.000201912	0.0572109	0.858727	NA	low_count
ENSG00000245482.2	RP11-847H18.2	2.04305	-0.000201915	0.0490153	0.855994	0.999978	insignificant
ENSG00000006283.13	CACNA1G	165.646	-0.000201998	0.0183364	0.796169	0.999978	insignificant
ENSG00000105048.12	TNNT1	123.116	-0.000202113	0.0174715	0.811281	0.999978	insignificant
ENSG00000250878.3	METTL21EP	1.5341	-0.000202302	0.0542577	0.857606	0.999978	insignificant
ENSG00000135829.12	DHX9	15992.8	-0.000202382	0.0163222	0.869338	0.999978	insignificant
ENSG00000259363.1	CTD-2054N24.2	29.6335	-0.00020242	0.0207786	0.785391	0.999978	insignificant
ENSG00000213165.2	AC090425.1	0.805731	-0.000202508	0.0618977	0.860263	NA	low_count
ENSG00000187510.3	PLEKHG7	1.47007	-0.000202543	0.0543332	0.857461	0.999978	insignificant
ENSG00000152484.9	USP12	1318.64	-0.000202703	0.0162838	0.87325	0.999978	insignificant
ENSG00000259445.1	RP11-276M12.1	0.461764	-0.000202804	0.070294	0.866198	NA	low_count
ENSG00000267441.1	RP1-37N7.5	1.9655	-0.000202831	0.0498391	0.85575	0.999978	insignificant
ENSG00000215298.3	FP15737	155.139	-0.000202852	0.0440064	0.851385	0.999978	insignificant
ENSG00000101665.4	SMAD7	1879.75	-0.000202892	0.0164583	0.85655	0.999978	insignificant
ENSG00000198873.10	GRK5	281.86	-0.000203061	0.01698	0.826326	0.999978	insignificant
ENSG00000092929.7	UNC13D	70.0788	-0.000203155	0.0178344	0.802535	0.999978	insignificant
ENSG00000091138.8	SLC26A3	2.39039	-0.00020346	0.0495749	0.85519	0.999978	insignificant
ENSG00000227722.1	RP5-1059H15.1	7.72778	-0.000203598	0.0299252	0.816929	0.999978	insignificant
ENSG00000186187.7	ZNRF1	498.5	-0.000203605	0.0165667	0.847921	0.999978	insignificant
ENSG00000271998.1	CTD-2199O4.7	13.0877	-0.000203623	0.050865	0.855625	0.999978	insignificant
ENSG00000260916.1	CCPG1	747.948	-0.000203667	0.0165399	0.849766	0.999978	insignificant
ENSG00000161277.9	THAP8	52.3268	-0.000203702	0.0186553	0.791225	0.999978	insignificant
ENSG00000262480.2	SAMD11P1	0.845464	-0.000203885	0.058786	0.857921	NA	low_count
ENSG00000088726.11	TMEM40	18.5027	-0.000203947	0.0240825	0.792574	0.999978	insignificant
ENSG00000236998.2	RP11-203L2.3	0.812525	-0.000204011	0.061801	0.859193	NA	low_count
ENSG00000131626.11	PPFIA1	1371.26	-0.000204172	0.0163073	0.869788	0.999978	insignificant
ENSG00000183684.6	ALYREF	1375.81	-0.000204176	0.0165103	0.851588	0.999978	insignificant
ENSG00000226913.1	BSN-AS2	16.6319	-0.00020418	0.0244914	0.793972	0.999978	insignificant
ENSG00000120251.14	GRIA2	0.506083	-0.000204196	0.0693515	0.864452	NA	low_count
ENSG00000188828.7	GLRA4	1.47201	-0.000204402	0.0543302	0.856178	0.999978	insignificant
ENSG00000203684.5	IBA57-AS1	6.88395	-0.000204448	0.031442	0.821784	0.999978	insignificant
ENSG00000177238.9	TRIM72	46.3747	-0.000204478	0.0190225	0.787651	0.999978	insignificant
ENSG00000159409.10	CELF3	13.5695	-0.000204525	0.0259223	0.799613	0.999978	insignificant
ENSG00000242507.2	RP3-477O4.5	0.790335	-0.0002047	0.0595463	0.857666	NA	low_count
ENSG00000138769.6	CDKL2	328.299	-0.000204791	0.0168189	0.832243	0.999978	insignificant
ENSG00000126464.9	PRR12	1581.47	-0.0002048	0.0163183	0.868234	0.999978	insignificant
ENSG00000130726.7	TRIM28	33687	-0.000204809	0.0163053	0.869606	0.999978	insignificant
ENSG00000152443.8	ZNF776	2354.94	-0.000204928	0.0163817	0.861873	0.999978	insignificant
ENSG00000236209.1	AC104135.2	3.30084	-0.000204953	0.0449258	0.850848	0.999978	insignificant
ENSG00000070601.5	FRMPD1	33.8385	-0.000205084	0.0203013	0.782812	0.999978	insignificant
ENSG00000207445.1	SNORD15B	15.7088	-0.000205191	0.0239667	0.790897	0.999978	insignificant
ENSG00000105617.3	LENG1	67.8015	-0.000205304	0.0180827	0.796436	0.999978	insignificant
ENSG00000143819.8	EPHX1	1187.57	-0.000205377	0.0162892	0.871019	0.999978	insignificant
ENSG00000186480.8	INSIG1	4307.66	-0.000205388	0.0167429	0.835754	0.999978	insignificant
ENSG00000156150.6	ALX3	12.3829	-0.000205423	0.0256442	0.79757	0.999978	insignificant
ENSG00000108823.11	SGCA	2.30997	-0.000205446	0.0446927	0.850261	0.999978	insignificant
ENSG00000268536.1	AC005523.3	1.15853	-0.000205468	0.0549224	0.855609	NA	low_count
ENSG00000237222.3	AC090505.6	0.899787	-0.000205669	0.0636136	0.859117	NA	low_count
ENSG00000131725.9	WDR44	1163.98	-0.000205742	0.0163923	0.860357	0.999978	insignificant
ENSG00000151116.12	UEVLD	371.865	-0.000205768	0.0166044	0.843809	0.999978	insignificant
ENSG00000256433.1	RP1-102E24.8	6.57694	-0.000205915	0.0321252	0.822916	0.999978	insignificant
ENSG00000118689.10	FOXO3	4742.62	-0.000205966	0.0162174	0.879257	0.999978	insignificant
ENSG00000183087.10	GAS6	1248.14	-0.000206005	0.0167171	0.836729	0.999978	insignificant
ENSG00000230251.1	PHBP4	5.17625	-0.000206031	0.034321	0.829821	0.999978	insignificant
ENSG00000267473.1	AC005789.11	119.339	-0.000206115	0.0174605	0.80804	0.999978	insignificant
ENSG00000253559.1	OSGEPL1-AS1	11.481	-0.000206122	0.0276171	0.805329	0.999978	insignificant
ENSG00000009844.11	VTA1	1505.02	-0.000206242	0.0167978	0.832182	0.999978	insignificant
ENSG00000161847.9	RAVER1	1994.68	-0.000206436	0.0162679	0.872804	0.999978	insignificant
ENSG00000107560.6	RAB11FIP2	1185.7	-0.000206442	0.0171297	0.817813	0.999978	insignificant
ENSG00000248835.2	AL357673.1	146.037	-0.000206449	0.016818	0.830996	0.999978	insignificant
ENSG00000196152.6	ZNF79	203.179	-0.000206507	0.0167396	0.835084	0.999978	insignificant
ENSG00000169894.13	MUC3A	2.2684	-0.000206543	0.0458946	0.850619	0.999978	insignificant
ENSG00000204310.6	AGPAT1	2562.16	-0.000206742	0.016316	0.867272	0.999978	insignificant
ENSG00000272617.1	RP11-343C2.12	42.192	-0.000206769	0.0666714	NA	NA	outlier
ENSG00000184809.8	C21orf88	4.65961	-0.000207018	0.0377725	0.838	0.999978	insignificant
ENSG00000140398.9	NEIL1	449.154	-0.000207116	0.0168442	0.829181	0.999978	insignificant
ENSG00000036549.8	ZZZ3	2224.95	-0.000207141	0.0163655	0.861986	0.999978	insignificant
ENSG00000214717.5	ZBED1	1348.77	-0.000207299	0.0162631	0.872848	0.999978	insignificant
ENSG00000260650.1	RP11-403P17.2	0.462743	-0.000207492	0.0703157	0.863167	NA	low_count
ENSG00000142549.9	IGLON5	4.50698	-0.000207511	0.0424063	0.84601	0.999978	insignificant
ENSG00000179598.5	PLD6	875.879	-0.000207528	0.0163202	0.866337	0.999978	insignificant
ENSG00000114867.15	EIF4G1	26190.3	-0.000207612	0.0163257	0.865701	0.999978	insignificant
ENSG00000147912.8	FBXO10	841.293	-0.000207655	0.0164906	0.850695	0.999978	insignificant
ENSG00000233338.1	TLR8-AS1	0.816596	-0.000207703	0.0591829	0.85547	NA	low_count
ENSG00000256030.1	CBX3P4	2.19023	-0.000207779	0.0482882	0.851489	0.999978	insignificant
ENSG00000260213.1	RP11-303E16.3	8.02156	-0.000207905	0.0327947	0.823501	0.999978	insignificant
ENSG00000136536.10	MARCH7	2475.75	-0.000207917	0.0163785	0.860236	0.999978	insignificant
ENSG00000234763.1	RP11-203H2.2	1.54706	-0.000207978	0.0519919	0.853009	0.999978	insignificant
ENSG00000204694.6	OR11A1	0.900275	-0.000208041	0.0636201	0.857525	NA	low_count
ENSG00000166181.8	API5	4818.27	-0.000208057	0.0162425	0.874883	0.999978	insignificant
ENSG00000268401.1	CTC-344H19.4	5.8223	-0.000208119	0.0362503	0.833481	0.999978	insignificant
ENSG00000148308.13	GTF3C5	2796.88	-0.000208136	0.0162064	0.879458	0.999978	insignificant
ENSG00000107796.8	ACTA2	306.916	-0.000208211	0.0172611	0.811919	0.999978	insignificant
ENSG00000196247.7	ZNF107	337.919	-0.000208295	0.01726	0.811883	0.999978	insignificant
ENSG00000144840.4	RABL3	531.811	-0.000208426	0.0164742	0.851479	0.999978	insignificant
ENSG00000197361.5	FBXL22	4.40464	-0.000208457	0.0363562	0.833487	0.999978	insignificant
ENSG00000197879.10	MYO1C	4002.6	-0.000208497	0.0164202	0.856019	0.999978	insignificant
ENSG00000139209.11	SLC38A4	4.4345	-0.000208512	0.0392917	0.840059	0.999978	insignificant
ENSG00000166526.12	ZNF3	1383.53	-0.000208752	0.0161962	0.880485	0.999978	insignificant
ENSG00000229970.3	AC007128.1	10.248	-0.000208799	0.0311121	0.816859	0.999978	insignificant
ENSG00000108055.9	SMC3	2660.15	-0.000208852	0.0165819	0.843106	0.999978	insignificant
ENSG00000100852.8	ARHGAP5	3347.98	-0.000208998	0.0165132	0.848001	0.999978	insignificant
ENSG00000230772.1	VN1R108P	5.41499	-0.000209003	0.0375303	0.835919	0.999978	insignificant
ENSG00000135314.8	KHDC1	465.402	-0.000209013	0.0163256	0.864841	0.999978	insignificant
ENSG00000251003.3	RP11-152P17.2	30.8406	-0.000209064	0.0211872	0.779017	0.999978	insignificant
ENSG00000125820.5	NKX2-2	120.435	-0.000209076	0.0173842	0.807514	0.999978	insignificant
ENSG00000213839.4	RP11-3J10.4	3.75709	-0.000209122	0.0401581	0.841234	0.999978	insignificant
ENSG00000112078.9	KCTD20	3844.86	-0.000209134	0.0162516	0.873146	0.999978	insignificant
ENSG00000157429.11	ZNF19	79.5786	-0.000209188	0.0175481	0.803139	0.999978	insignificant
ENSG00000224965.1	KCNC4-AS1	6.03836	-0.000209214	0.0332745	0.823984	0.999978	insignificant
ENSG00000236330.1	RPL5P9	0.84365	-0.000209349	0.0588356	0.85421	NA	low_count
ENSG00000267107.2	AC011526.1	1.1493	-0.000209398	0.0601575	0.854732	NA	low_count
ENSG00000132698.9	RAB25	10.8323	-0.000209684	0.0267659	0.798366	0.999978	insignificant
ENSG00000255663.1	RP11-212D19.4	12.9465	-0.000209699	0.0342026	0.826489	0.999978	insignificant
ENSG00000184616.7	AC004166.6	0.671666	-0.000209755	0.0684219	0.859996	NA	low_count
ENSG00000133063.11	CHIT1	4.18786	-0.000209777	0.0427988	0.844902	0.999978	insignificant
ENSG00000265479.1	DTX2P1-UPK3BP1-PMS2P11	34.3199	-0.000209832	0.0451752	0.847617	0.999978	insignificant
ENSG00000224081.3	LINC01057	22.6877	-0.000209889	0.0225455	0.781214	0.999978	insignificant
ENSG00000230176.2	RP4-779E11.3	2.1702	-0.00020995	0.0477715	0.849644	0.999978	insignificant
ENSG00000260167.1	RP11-146F11.5	1.26777	-0.000209978	0.0563592	0.852929	NA	low_count
ENSG00000272711.1	RP11-259N19.1	95.5597	-0.000210077	0.0172466	0.810794	0.999978	insignificant
ENSG00000101558.9	VAPA	3803.02	-0.000210153	0.0166183	0.839706	0.999978	insignificant
ENSG00000219951.4	RP11-378G13.2	1.19952	-0.00021021	0.0596707	0.853965	NA	low_count
ENSG00000143469.12	SYT14	206.727	-0.000210314	0.0166682	0.836402	0.999978	insignificant
ENSG00000167114.8	SLC27A4	1792.26	-0.000210334	0.0165812	0.842087	0.999978	insignificant
ENSG00000260388.1	LINC00562	31.8566	-0.000210385	0.0223314	0.780088	0.999978	insignificant
ENSG00000142449.8	FBN3	60.6646	-0.000210426	0.0348793	0.827906	0.999978	insignificant
ENSG00000134970.13	TMED7	2555.16	-0.00021051	0.0163061	0.866003	0.999978	insignificant
ENSG00000152219.4	ARL14EP	434.011	-0.000210552	0.017046	0.817557	0.999978	insignificant
ENSG00000268241.1	AC018470.1	24.2919	-0.000210661	0.0222021	0.779454	0.999978	insignificant
ENSG00000174500.8	GCSAM	0.818302	-0.00021068	0.0591753	0.853438	NA	low_count
ENSG00000233846.2	RP11-307L3.2	1.1778	-0.000210703	0.0526964	0.851354	NA	low_count
ENSG00000271109.1	CTC-523E23.11	8.69137	-0.000210866	0.028793	0.805933	0.999978	insignificant
ENSG00000065534.14	MYLK	210.312	-0.000210883	0.016675	0.835561	0.999978	insignificant
ENSG00000094914.8	AAAS	2516.71	-0.000210897	0.0161557	0.885063	0.999978	insignificant
ENSG00000263563.1	UBBP4	0.776468	-0.000211055	0.0628793	0.855039	NA	low_count
ENSG00000152380.5	FAM151B	79.2007	-0.000211146	0.0175357	0.801713	0.999978	insignificant
ENSG00000205436.3	EXOC3L4	0.971898	-0.000211191	0.0575599	0.852486	NA	low_count
ENSG00000237975.2	FLG-AS1	0.790087	-0.00021122	0.062205	0.854536	NA	low_count
ENSG00000136045.7	PWP1	2645.17	-0.000211227	0.0163459	0.861337	0.999978	insignificant
ENSG00000230444.1	TFAMP1	0.833172	-0.000211264	0.0647385	0.856107	NA	low_count
ENSG00000196648.6	GOLGA6L9	171.94	-0.000211286	0.0167277	0.832132	0.999978	insignificant
ENSG00000182771.13	GRID1	339.23	-0.000211332	0.0167127	0.832968	0.999978	insignificant
ENSG00000088340.11	FER1L4	78.0893	-0.000211469	0.0207277	0.776266	0.999978	insignificant
ENSG00000249129.1	SUDS3P1	13.4916	-0.000211493	0.0272273	0.798686	0.999978	insignificant
ENSG00000142552.3	RCN3	88.1945	-0.000211515	0.01874	0.782942	0.999978	insignificant
ENSG00000154914.12	USP43	664.188	-0.00021154	0.0163256	0.863253	0.999978	insignificant
ENSG00000046651.10	OFD1	906.91	-0.000211735	0.0165587	0.842685	0.999978	insignificant
ENSG00000230333.2	AC004538.3	0.500636	-0.000211739	0.069553	0.8597	NA	low_count
ENSG00000268593.1	CTD-2611O12.6	21.5107	-0.000211841	0.0224732	0.779045	0.999978	insignificant
ENSG00000170484.5	KRT74	1.19992	-0.000211895	0.0596758	0.85282	NA	low_count
ENSG00000205508.3	AC004878.5	1.1499	-0.000211941	0.0601652	0.853007	NA	low_count
ENSG00000172167.3	MTBP	555.878	-0.000212003	0.0164292	0.852884	0.999978	insignificant
ENSG00000242852.2	ZNF709	125.748	-0.000212239	0.0325339	0.819003	0.999978	insignificant
ENSG00000242311.2	RN7SL21P	1.44967	-0.000212257	0.0522043	0.850122	0.999978	insignificant
ENSG00000134539.12	KLRD1	8.5477	-0.000212277	0.0312839	0.814507	0.999978	insignificant
ENSG00000173272.9	MZT2A	362.148	-0.000212541	0.0167386	0.830562	0.999978	insignificant
ENSG00000162687.12	KCNT2	55.478	-0.00021259	0.0205232	0.775151	0.999978	insignificant
ENSG00000183889.8	AC138969.4	3778.54	-0.000212622	0.0161939	0.878633	0.999978	insignificant
ENSG00000182093.10	WRB	1098.72	-0.00021284	0.0162742	0.868222	0.999978	insignificant
ENSG00000251079.2	BMS1P2	549.649	-0.000212842	0.0166207	0.837587	0.999978	insignificant
ENSG00000164116.12	GUCY1A3	216.696	-0.000212872	0.0170235	0.816568	0.999978	insignificant
ENSG00000049239.8	H6PD	1556.71	-0.000212879	0.0170755	0.814495	0.999978	insignificant
ENSG00000269944.1	RP11-770J1.7	1.88883	-0.000212951	0.0478155	0.84757	0.999978	insignificant
ENSG00000099999.10	RNF215	354.49	-0.000213025	0.0166803	0.833639	0.999978	insignificant
ENSG00000088899.10	LZTS3	1095.87	-0.000213063	0.0164244	0.852605	0.999978	insignificant
ENSG00000205659.6	LIN52	543.681	-0.000213078	0.0166081	0.838259	0.999978	insignificant
ENSG00000260083.1	MIR4519	38.8983	-0.000213339	0.0200848	0.774826	0.999978	insignificant
ENSG00000172375.8	C2CD2L	709.275	-0.000213414	0.0163863	0.855919	0.999978	insignificant
ENSG00000257058.1	RP11-864I4.4	0.485073	-0.00021357	0.0703448	0.859243	NA	low_count
ENSG00000003137.4	CYP26B1	179.472	-0.000213672	0.0173725	0.803876	0.999978	insignificant
ENSG00000273398.1	RP11-474G23.1	21.7166	-0.000213731	0.0275692	0.798106	0.999978	insignificant
ENSG00000261098.1	RP11-819C21.1	72.7444	-0.000213863	0.0176712	0.796137	0.999978	insignificant
ENSG00000127328.17	RAB3IP	1819.76	-0.00021387	0.016652	0.834788	0.999978	insignificant
ENSG00000102921.3	N4BP1	956.441	-0.000213888	0.0162922	0.865502	0.999978	insignificant
ENSG00000240950.1	RP11-372E1.1	3.5549	-0.000214046	0.0427221	0.841703	0.999978	insignificant
ENSG00000111834.8	RSPH4A	22.8951	-0.000214059	0.0225594	0.777092	0.999978	insignificant
ENSG00000183323.8	CCDC125	700.087	-0.000214078	0.0164114	0.85312	0.999978	insignificant
ENSG00000182242.7	TEX28P1	0.842162	-0.000214238	0.0588793	0.850894	NA	low_count
ENSG00000259518.1	RP11-597K23.2	1.84369	-0.000214241	0.0461442	0.845388	0.999978	insignificant
ENSG00000254985.1	RSF1-IT2	3.8199	-0.000214261	0.0428751	0.841758	0.999978	insignificant
ENSG00000087470.13	DNM1L	4357.91	-0.000214268	0.0164186	0.85233	0.999978	insignificant
ENSG00000233225.2	AC004987.9	11.9118	-0.000214275	0.0273646	0.796709	0.999978	insignificant
ENSG00000154237.8	LRRK1	521.685	-0.000214314	0.0163269	0.86138	0.999978	insignificant
ENSG00000236003.1	AC007050.17	0.820437	-0.000214457	0.0591709	0.850864	NA	low_count
ENSG00000226838.1	AC096582.8	0.457347	-0.00021451	0.0703495	0.858637	NA	low_count
ENSG00000181873.8	IBA57	2673.41	-0.000214525	0.0162574	0.869246	0.999978	insignificant
ENSG00000234477.1	AC004231.2	1.13779	-0.000214725	0.0548971	0.84924	NA	low_count
ENSG00000206082.8	LINC01002	36.0133	-0.000214751	0.0208522	0.773019	0.999978	insignificant
ENSG00000129521.9	EGLN3	592.042	-0.000214759	0.0167116	0.830457	0.999978	insignificant
ENSG00000264070.1	DND1P1	20.5902	-0.000214821	0.0243201	0.782871	0.999978	insignificant
ENSG00000261556.4	RP11-296I10.6	258.428	-0.000214948	0.0168384	0.823352	0.999978	insignificant
ENSG00000115523.12	GNLY	2.9069	-0.000215063	0.0425312	0.840697	0.999978	insignificant
ENSG00000205890.3	RP11-473M20.5	33.3443	-0.000215154	0.0206625	0.772566	0.999978	insignificant
ENSG00000115816.9	CEBPZ	2101.5	-0.000215263	0.016412	0.852284	0.999978	insignificant
ENSG00000236456.1	RP4-785G19.2	1.94885	-0.000215449	0.0492535	0.846678	0.999978	insignificant
ENSG00000241782.1	RP11-91P24.1	4.52503	-0.000215593	0.0363967	0.828	0.999978	insignificant
ENSG00000263895.1	RP11-110H1.9	0.457614	-0.000215638	0.070355	0.85791	NA	low_count
ENSG00000265625.1	RP11-68I3.11	10.1711	-0.000215657	0.0278107	0.797391	0.999978	insignificant
ENSG00000236104.2	ZBTB22	688.919	-0.000215702	0.0167178	0.82938	0.999978	insignificant
ENSG00000204524.5	ZNF805	642.362	-0.000215768	0.0164993	0.844394	0.999978	insignificant
ENSG00000257913.1	RP11-386G11.5	8.80855	-0.000215984	0.0291342	0.802768	0.999978	insignificant
ENSG00000131724.6	IL13RA1	2668.98	-0.000216027	0.016142	0.88443	0.999978	insignificant
ENSG00000142910.11	TINAGL1	62.2911	-0.000216161	0.0187467	0.778419	0.999978	insignificant
ENSG00000149657.15	LSM14B	908.971	-0.000216455	0.0163238	0.860385	0.999978	insignificant
ENSGR0000227159.3	DDX11L16	8.33655	-0.000216552	0.0643043	0.852266	0.999978	insignificant
ENSG00000250546.1	RP11-8L2.1	19.8396	-0.00021661	0.0241021	0.780223	0.999978	insignificant
ENSG00000152670.14	DDX4	3.90112	-0.000216656	0.0409121	0.836983	0.999978	insignificant
ENSG00000261079.1	RP11-252A24.3	38.8999	-0.000216811	0.0198378	0.771908	0.999978	insignificant
ENSG00000269996.1	RP11-343N15.5	243.328	-0.00021683	0.0166416	0.833291	0.999978	insignificant
ENSG00000262539.1	RP11-259G18.3	1.20688	-0.000216868	0.054359	0.847611	NA	low_count
ENSG00000160321.10	ZNF208	2.2068	-0.000216881	0.0486381	0.845338	0.999978	insignificant
ENSG00000126500.3	FLRT1	28.1286	-0.000217003	0.0220533	0.772718	0.999978	insignificant
ENSG00000171790.11	SLFNL1	60.4484	-0.000217018	0.0192993	0.773775	0.999978	insignificant
ENSG00000168631.7	DPCR1	0.813855	-0.000217018	0.0618544	0.850423	NA	low_count
ENSG00000234695.1	AC002076.10	4.46909	-0.000217065	0.0383739	0.831666	0.999978	insignificant
ENSG00000092439.9	TRPM7	1810.93	-0.000217067	0.0163276	0.859589	0.999978	insignificant
ENSG00000128310.2	GALR3	8.1282	-0.000217126	0.0333804	0.817808	0.999978	insignificant
ENSG00000267892.1	CTD-2540F13.2	18.502	-0.000217153	0.0257828	0.78697	0.999978	insignificant
ENSG00000203334.3	AP003027.1	5.20508	-0.000217169	0.0379591	0.830644	0.999978	insignificant
ENSG00000100280.12	AP1B1	4131.81	-0.000217403	0.0162086	0.873928	0.999978	insignificant
ENSG00000227773.1	ASH1L-IT1	0.916376	-0.000217509	0.0633145	0.850966	NA	low_count
ENSG00000233623.2	PGAM1P11	4.56605	-0.000217514	0.0363844	0.826465	0.999978	insignificant
ENSG00000184226.10	PCDH9	703.891	-0.00021756	0.0163027	0.862059	0.999978	insignificant
ENSG00000271730.1	RP11-787I22.3	0.464995	-0.000217711	0.0703654	0.856573	NA	low_count
ENSG00000171885.9	AQP4	31.1036	-0.000217736	0.020813	0.770017	0.999978	insignificant
ENSG00000141141.10	DDX52	2909.64	-0.000217738	0.0162909	0.863304	0.999978	insignificant
ENSG00000188549.8	C15orf52	182.331	-0.000217839	0.0174611	0.797784	0.999978	insignificant
ENSG00000244515.1	KRT18P34	1.13916	-0.00021792	0.0548993	0.847048	NA	low_count
ENSG00000042493.11	CAPG	159.789	-0.000217969	0.0171308	0.808197	0.999978	insignificant
ENSG00000233426.2	EIF3FP3	18.9392	-0.000217969	0.0230797	0.77494	0.999978	insignificant
ENSG00000156709.9	AIFM1	1691.06	-0.000218323	0.0163764	0.853712	0.999978	insignificant
ENSG00000156026.10	MCU	1033.48	-0.00021835	0.0164172	0.849757	0.999978	insignificant
ENSG00000184182.14	UBE2F	548.339	-0.000218378	0.0162845	0.863676	0.999978	insignificant
ENSG00000161714.7	PLCD3	927.088	-0.000218453	0.0169773	0.814018	0.999978	insignificant
ENSG00000182885.12	GPR97	1.02555	-0.000218515	0.0617318	0.849344	NA	low_count
ENSG00000265800.1	RP11-649A18.5	4.04779	-0.000218549	0.0384799	0.830774	0.999978	insignificant
ENSG00000273133.1	RP11-799M12.2	2.198	-0.000218576	0.047666	0.84353	0.999978	insignificant
ENSG00000250902.1	RP11-301H24.4	2.25217	-0.000218644	0.0438843	0.839906	0.999978	insignificant
ENSG00000078142.7	PIK3C3	1315.85	-0.000218818	0.0163746	0.853568	0.999978	insignificant
ENSG00000103510.15	KAT8	689.186	-0.000218893	0.0162769	0.864278	0.999978	insignificant
ENSG00000250423.2	KIAA1210	6.02647	-0.000219036	0.0343253	0.8193	0.999978	insignificant
ENSG00000119396.6	RAB14	3346.59	-0.000219041	0.0161658	0.879182	0.999978	insignificant
ENSG00000099817.7	POLR2E	1918.68	-0.000219116	0.0163076	0.860548	0.999978	insignificant
ENSG00000158483.11	FAM86C1	146.573	-0.000219269	0.0168542	0.819185	0.999978	insignificant
ENSG00000234782.2	RP11-442A13.1	0.855115	-0.000219373	0.0566266	0.846584	NA	low_count
ENSG00000262528.1	LA16c-349E10.1	9.66912	-0.000219385	0.0299429	0.803111	0.999978	insignificant
ENSG00000104695.8	PPP2CB	1777.77	-0.000219401	0.0162884	0.862595	0.999978	insignificant
ENSG00000214559.3	RP11-323J4.1	0.458547	-0.000219514	0.0703745	0.855413	NA	low_count
ENSG00000203943.4	SAMD13	24.3854	-0.000219526	0.0221567	0.770472	0.999978	insignificant
ENSG00000145075.7	CCDC39	3.74637	-0.000219561	0.0407327	0.834525	0.999978	insignificant
ENSG00000153561.8	RMND5A	5895.72	-0.000219636	0.0162719	0.864439	0.999978	insignificant
ENSG00000078747.8	ITCH	2792.98	-0.000219662	0.0162799	0.863447	0.999978	insignificant
ENSG00000141458.8	NPC1	5257.58	-0.000219692	0.0162005	0.873767	0.999978	insignificant
ENSG00000231595.1	AC005224.2	22.9631	-0.000219885	0.0212964	0.76831	0.999978	insignificant
ENSG00000267534.1	S1PR2	66.5282	-0.000219892	0.018184	0.781372	0.999978	insignificant
ENSG00000203659.4	AL353671.3	1.23875	-0.000220027	0.0543656	0.845445	NA	low_count
ENSG00000141505.7	ASGR1	80.6212	-0.000220133	0.0174619	0.795771	0.999978	insignificant
ENSG00000177076.4	ACER2	127.777	-0.00022026	0.0170174	0.810835	0.999978	insignificant
ENSG00000273373.1	RP5-1074L1.4	255.249	-0.00022031	0.0169529	0.813624	0.999978	insignificant
ENSG00000242267.2	SKINTL	2.55378	-0.000220326	0.0451268	0.840112	0.999978	insignificant
ENSG00000196668.3	LINC00173	24.0678	-0.000220448	0.0222279	0.769749	0.999978	insignificant
ENSG00000186510.7	CLCNKA	1.72272	-0.000220553	0.0485533	0.842729	0.999978	insignificant
ENSG00000240376.1	RP11-36C20.1	7.38926	-0.000220573	0.0337038	0.816052	0.999978	insignificant
ENSG00000182057.4	Z83851.3	40.1871	-0.000220584	0.0198495	0.768149	0.999978	insignificant
ENSG00000211645.2	IGLV1-50	0.458826	-0.000220656	0.0703804	0.854678	NA	low_count
ENSG00000272297.1	RP11-215A19.2	0.465712	-0.000220823	0.0703812	0.85457	NA	low_count
ENSG00000115568.11	ZNF142	1760.35	-0.000220972	0.0162634	0.864696	0.999978	insignificant
ENSG00000206549.8	PRSS50	0.891033	-0.000221146	0.0607516	0.847047	NA	low_count
ENSG00000188042.5	ARL4C	633.211	-0.000221374	0.0162705	0.863572	0.999978	insignificant
ENSG00000126070.14	AGO3	2725.47	-0.000221401	0.0165189	0.838923	0.999978	insignificant
ENSG00000258673.1	RP4-773N10.6	1.1394	-0.000221513	0.0573141	0.845354	NA	low_count
ENSG00000255441.1	CTD-2616J11.2	15.6598	-0.000221647	0.0241297	0.775418	0.999978	insignificant
ENSG00000158423.12	RIBC1	36.3633	-0.000221682	0.0210768	0.766256	0.999978	insignificant
ENSG00000267152.1	CTD-2528L19.6	88.9745	-0.00022174	0.0184953	0.775632	0.999978	insignificant
ENSG00000256043.2	CTSO	102.816	-0.000221841	0.0172638	0.800283	0.999978	insignificant
ENSG00000228843.2	RP11-112J3.15	3.65202	-0.000221895	0.0401339	0.831687	0.999978	insignificant
ENSG00000096433.6	ITPR3	4887.25	-0.000221906	0.0162873	0.861211	0.999978	insignificant
ENSG00000115541.6	HSPE1	861.432	-0.000221908	0.016309	0.858665	0.999978	insignificant
ENSG00000107099.11	DOCK8	778.435	-0.000221953	0.016238	0.867375	0.999978	insignificant
ENSG00000088305.14	DNMT3B	918.077	-0.000222119	0.0164352	0.845601	0.999978	insignificant
ENSG00000131023.8	LATS1	2992.9	-0.000222139	0.0162472	0.866065	0.999978	insignificant
ENSG00000273361.1	RP11-378A13.2	4.18863	-0.000222142	0.039304	0.82984	0.999978	insignificant
ENSG00000179580.5	RNF151	2.35652	-0.000222145	0.0471636	0.840663	0.999978	insignificant
ENSG00000253671.1	RP11-806O11.1	2.37955	-0.000222191	0.043417	0.836767	0.999978	insignificant
ENSG00000270019.1	RP11-141B14.1	47.9568	-0.000222202	0.0192112	0.769213	0.999978	insignificant
ENSG00000140391.10	TSPAN3	10803.2	-0.000222376	0.0161548	0.879093	0.999978	insignificant
ENSG00000271921.1	RP4-740C4.9	11.4363	-0.000222461	0.0262529	0.784072	0.999978	insignificant
ENSG00000236125.3	USP17L4	5.0166	-0.000222684	0.0377506	0.82593	0.999978	insignificant
ENSG00000270113.1	RP11-282O18.6	17.6921	-0.00022272	0.0652522	0.848835	0.999978	insignificant
ENSG00000242676.3	ANKRD20A12P	2.93424	-0.000222784	0.0451702	0.838413	0.999978	insignificant
ENSG00000145287.6	PLAC8	27.0406	-0.000222879	0.0210404	0.76503	0.999978	insignificant
ENSG00000251571.1	DDX3YP3	2.28543	-0.000223113	0.0500256	0.841748	0.999978	insignificant
ENSG00000234134.1	RP11-383C5.5	0.854715	-0.000223177	0.0644501	0.84794	NA	low_count
ENSG00000169359.9	SLC33A1	1191.1	-0.000223188	0.0162002	0.87186	0.999978	insignificant
ENSG00000230098.1	RP11-462G8.3	1.2513	-0.000223278	0.0565802	0.843902	NA	low_count
ENSG00000132207.13	SLX1A	791.905	-0.000223307	0.0171473	0.803169	0.999978	insignificant
ENSG00000181227.2	RP4-682C21.2	1.46775	-0.000223313	0.0524834	0.842597	0.999978	insignificant
ENSG00000259316.3	CTD-2116N17.1	56.2856	-0.000223376	0.0182017	0.777886	0.999978	insignificant
ENSG00000164818.11	HEATR2	2509.22	-0.000223469	0.0163167	0.856829	0.999978	insignificant
ENSG00000261357.1	RP11-626G11.1	7.79323	-0.0002235	0.0325087	0.809507	0.999978	insignificant
ENSG00000120903.6	CHRNA2	1.8216	-0.000223538	0.0480864	0.840351	0.999978	insignificant
ENSG00000231119.2	RP4-569M23.2	1.81729	-0.000223577	0.0481139	0.840342	0.999978	insignificant
ENSG00000261538.1	RP11-3M1.1	0.459553	-0.000223596	0.0703956	0.852786	NA	low_count
ENSG00000228294.2	BMS1P17	0.466372	-0.000223634	0.0703958	0.852762	NA	low_count
ENSG00000165895.13	ARHGAP42	568.827	-0.000223745	0.0165982	0.831265	0.999978	insignificant
ENSG00000139641.8	ESYT1	8761.64	-0.00022381	0.016272	0.861939	0.999978	insignificant
ENSG00000248925.1	CTD-2083E4.6	5.37152	-0.000223918	0.0352895	0.818333	0.999978	insignificant
ENSG00000048828.12	FAM120A	3656.87	-0.000223931	0.0163958	0.848155	0.999978	insignificant
ENSG00000242198.1	CTD-2235C13.1	0.870171	-0.000223982	0.0611531	0.845338	NA	low_count
ENSG00000232160.2	RAP2C-AS1	25.9859	-0.000224095	0.0228025	0.767913	0.999978	insignificant
ENSG00000203401.4	AC009061.1	15.451	-0.00022421	0.0250966	0.777146	0.999978	insignificant
ENSG00000182809.6	CRIP2	34.1036	-0.000224219	0.0202559	0.763778	0.999978	insignificant
ENSG00000182230.7	FAM153B	11.587	-0.00022424	0.027035	0.785999	0.999978	insignificant
ENSG00000267857.1	PRED58	0.466546	-0.000224369	0.0703997	0.85229	NA	low_count
ENSG00000272638.1	GS1-114I9.1	7.43848	-0.000224559	0.0309939	0.802864	0.999978	insignificant
ENSG00000260274.1	RP11-817O13.8	116.774	-0.000225017	0.0170212	0.806834	0.999978	insignificant
ENSG00000185291.6	IL3RA	1.44576	-0.000225025	0.0525444	0.841441	0.999978	insignificant
ENSG00000125505.12	MBOAT7	1270.39	-0.000225054	0.01641	0.846038	0.999978	insignificant
ENSG00000141232.4	TOB1	807.917	-0.000225313	0.0165359	0.834854	0.999978	insignificant
ENSG00000146221.8	TCTE1	33.7888	-0.00022535	0.0206113	0.762414	0.999978	insignificant
ENSG00000163273.3	NPPC	78.1283	-0.000225408	0.0175933	0.787745	0.999978	insignificant
ENSG00000171150.7	SOCS5	671.47	-0.00022548	0.016342	0.852754	0.999978	insignificant
ENSG00000154229.7	PRKCA	3512.41	-0.00022551	0.0161849	0.872818	0.999978	insignificant
ENSG00000131828.9	PDHA1	2741.24	-0.000225615	0.016546	0.833845	0.999978	insignificant
ENSG00000184602.5	SNN	329.185	-0.000225656	0.0166654	0.825263	0.999978	insignificant
ENSG00000251791.1	SCARNA6	114.007	-0.00022576	0.017122	0.802113	0.999978	insignificant
ENSG00000241547.1	RP11-4K3__A.5	38.3879	-0.000226188	0.019468	0.764011	0.999978	insignificant
ENSG00000108511.8	HOXB6	614.636	-0.000226393	0.0166305	0.827088	0.999978	insignificant
ENSG00000259480.1	RP11-26F2.1	124.656	-0.00022643	0.0170045	0.806425	0.999978	insignificant
ENSG00000146856.10	AGBL3	41.4082	-0.000226522	0.0214844	0.761993	0.999978	insignificant
ENSG00000228612.2	HK2P1	0.792302	-0.000226672	0.0622619	0.844154	NA	low_count
ENSG00000056998.14	GYG2	0.792347	-0.000226745	0.0622616	0.844105	NA	low_count
ENSG00000143379.8	SETDB1	2293.71	-0.000226781	0.0162135	0.867964	0.999978	insignificant
ENSG00000141698.12	NT5C3B	1894.38	-0.000226912	0.0162513	0.862738	0.999978	insignificant
ENSG00000197694.9	SPTAN1	8803.13	-0.000227209	0.0162136	0.867708	0.999978	insignificant
ENSG00000047365.7	ARAP2	552.096	-0.000227307	0.0237243	0.768217	0.999978	insignificant
ENSG00000260266.1	CTD-2311M21.2	2.07951	-0.000227448	0.051609	0.839437	0.999978	insignificant
ENSG00000131153.4	GINS2	1872.22	-0.000227673	0.0163504	0.850456	0.999978	insignificant
ENSG00000198720.8	ANKRD13B	682.05	-0.000227822	0.0165702	0.830433	0.999978	insignificant
ENSG00000272360.1	RP11-359I18.5	0.460634	-0.000227873	0.0704183	0.850039	NA	low_count
ENSG00000006744.14	ELAC2	5391.43	-0.00022794	0.0163677	0.848436	0.999978	insignificant
ENSG00000267858.1	AC016629.8	77.5505	-0.000228118	0.0182344	0.773027	0.999978	insignificant
ENSG00000232807.2	RP11-536K7.3	24.4066	-0.000228129	0.0215126	0.760446	0.999978	insignificant
ENSG00000255468.2	RP11-867G23.8	13.6088	-0.000228158	0.0265695	0.780195	0.999978	insignificant
ENSG00000156970.8	BUB1B	2118.57	-0.000228559	0.0165583	0.830826	0.999978	insignificant
ENSG00000131187.5	F12	117.148	-0.000228792	0.017504	0.787119	0.999978	insignificant
ENSG00000251331.2	RP11-689K5.3	0.460895	-0.00022889	0.0704238	0.849386	NA	low_count
ENSG00000147234.6	FRMPD3	144.683	-0.000228899	0.0180826	0.77466	0.999978	insignificant
ENSG00000273492.1	AP000230.1	4.65801	-0.000229151	0.0370772	0.819257	0.999978	insignificant
ENSG00000271643.1	RP11-10C24.3	31.7199	-0.00022925	0.019944	0.759385	0.999978	insignificant
ENSG00000242712.2	RN7SL529P	0.460998	-0.000229292	0.0704259	0.849128	NA	low_count
ENSG00000117859.14	OSBPL9	3526.72	-0.000229386	0.0161979	0.868747	0.999978	insignificant
ENSG00000064961.14	HMG20B	517.248	-0.000229494	0.016302	0.854848	0.999978	insignificant
ENSG00000258101.1	RP11-977B10.2	2.49604	-0.000229501	0.0467168	0.835147	0.999978	insignificant
ENSG00000107295.8	SH3GL2	425.926	-0.00022958	0.016383	0.84579	0.999978	insignificant
ENSG00000162946.16	DISC1	454.327	-0.000229585	0.016526	0.832679	0.999978	insignificant
ENSG00000186660.14	ZFP91	4333.89	-0.000229625	0.0161774	0.871709	0.999978	insignificant
ENSG00000175104.10	TRAF6	600.669	-0.000229665	0.016508	0.834112	0.999978	insignificant
ENSG00000227963.1	RP5-1074L1.1	28.6491	-0.000229824	0.0207833	0.757988	0.999978	insignificant
ENSG00000141367.7	CLTC	33225.3	-0.000229896	0.0162263	0.864401	0.999978	insignificant
ENSG00000108379.5	WNT3	517.564	-0.000229996	0.0163686	0.847035	0.999978	insignificant
ENSG00000164163.6	ABCE1	3733.48	-0.000230104	0.0164333	0.840477	0.999978	insignificant
ENSG00000243954.2	RN7SL743P	1.78672	-0.000230169	0.0530143	0.838069	0.999978	insignificant
ENSG00000254343.2	RP11-760H22.2	1.12547	-0.000230186	0.0531763	0.838111	NA	low_count
ENSG00000159674.7	SPON2	17.0506	-0.00023027	0.025338	0.772451	0.999978	insignificant
ENSG00000160190.9	SLC37A1	547.712	-0.000230274	0.016368	0.846922	0.999978	insignificant
ENSG00000242390.1	RPL6P9	0.467982	-0.000230288	0.0704313	0.848489	NA	low_count
ENSG00000254911.2	SCARNA9	8.82244	-0.000230355	0.0297668	0.792744	0.999978	insignificant
ENSG00000117640.13	MTFR1L	1622.34	-0.000230422	0.0162108	0.866296	0.999978	insignificant
ENSG00000077274.7	CAPN6	7.65019	-0.000230465	0.03149	0.79979	0.999978	insignificant
ENSG00000055950.12	MRPL43	1411.84	-0.000230573	0.0162166	0.86537	0.999978	insignificant
ENSG00000198231.8	DDX42	3744.86	-0.00023079	0.0161606	0.873701	0.999978	insignificant
ENSG00000258458.1	CTD-2555K7.2	1.59844	-0.000230853	0.0509679	0.836833	0.999978	insignificant
ENSG00000143224.13	PPOX	395.883	-0.000230871	0.0164256	0.840706	0.999978	insignificant
ENSG00000269068.1	RP11-256I23.2	0.791482	-0.000231071	0.0623087	0.841227	NA	low_count
ENSG00000130005.7	GAMT	250.875	-0.000231119	0.0169917	0.803253	0.999978	insignificant
ENSG00000213892.6	CEACAM16	6.76023	-0.00023112	0.0354396	0.813074	0.999978	insignificant
ENSG00000232433.2	RP11-341A11.2	15.6767	-0.000231131	0.0250556	0.770327	0.999978	insignificant
ENSG00000168143.8	FAM83B	401.415	-0.000231175	0.0166121	0.824946	0.999978	insignificant
ENSG00000229283.1	RP5-1125M8.2	0.919307	-0.000231255	0.0633574	0.841779	NA	low_count
ENSG00000237852.1	RP4-630A11.3	1.37011	-0.000231393	0.0581565	0.838944	NA	low_count
ENSG00000117500.8	TMED5	2455.94	-0.000231398	0.0161606	0.873378	0.999978	insignificant
ENSG00000258922.1	CTD-2313J17.1	10.9623	-0.000231481	0.0287329	0.787169	0.999978	insignificant
ENSG00000271943.1	RP11-222K16.1	1.16786	-0.000231642	0.0573302	0.838464	NA	low_count
ENSG00000174446.8	SNAPC5	749.098	-0.000231688	0.0163727	0.845524	0.999978	insignificant
ENSG00000263063.1	RP11-388C12.1	0.46833	-0.00023169	0.070439	0.84759	NA	low_count
ENSG00000259752.1	FKSG62	7.40337	-0.000231925	0.037104	0.817189	0.999978	insignificant
ENSG00000244346.1	RP11-531F16.3	0.488703	-0.000231947	0.0704404	0.847425	NA	low_count
ENSG00000226510.1	UPK1A-AS1	13.8709	-0.00023203	0.0252286	0.770266	0.999978	insignificant
ENSG00000270804.1	CTD-2583A14.11	76.2416	-0.000232063	0.0184558	0.766419	0.999978	insignificant
ENSG00000154608.9	CEP170P1	9.81911	-0.000232066	0.0305325	0.794516	0.999978	insignificant
ENSG00000109881.12	CCDC34	209.876	-0.000232066	0.0172481	0.79225	0.999978	insignificant
ENSG00000106355.5	LSM5	582.235	-0.000232133	0.0164578	0.83684	0.999978	insignificant
ENSG00000168509.13	HFE2	0.910649	-0.000232378	0.0603885	0.839274	NA	low_count
ENSG00000122482.16	ZNF644	3690.4	-0.000232422	0.0164529	0.837102	0.999978	insignificant
ENSG00000213132.2	AC022498.1	13.7263	-0.000232453	0.0283815	0.784693	0.999978	insignificant
ENSG00000180015.11	RP11-756P10.3	11.7754	-0.00023264	0.0270284	0.778192	0.999978	insignificant
ENSG00000259959.1	RP11-121C2.2	241.009	-0.000232685	0.0168187	0.810727	0.999978	insignificant
ENSG00000054179.7	ENTPD2	16.7501	-0.000232708	0.0242345	0.765118	0.999978	insignificant
ENSG00000225241.3	RP11-640M9.2	677.981	-0.000232727	0.0163087	0.852072	0.999978	insignificant
ENSG00000204839.4	MROH6	173.911	-0.000232738	0.0168304	0.810039	0.999978	insignificant
ENSG00000076108.7	BAZ2A	9548.23	-0.000232777	0.0163978	0.842218	0.999978	insignificant
ENSG00000212807.1	OR2A42	0.468612	-0.000232815	0.0704452	0.846869	NA	low_count
ENSG00000260953.1	RP11-426C22.6	1.50443	-0.000232842	0.0517659	0.83579	0.999978	insignificant
ENSG00000233131.1	AC096649.1	2.94183	-0.000232858	0.0478519	0.833696	0.999978	insignificant
ENSG00000236287.3	ZBED5	733.263	-0.000232862	0.016246	0.859981	0.999978	insignificant
ENSG00000266912.1	CTC-325H20.2	7.43819	-0.00023289	0.0313625	0.797222	0.999978	insignificant
ENSG00000170476.11	MZB1	9.94482	-0.00023297	0.029824	0.7907	0.999978	insignificant
ENSG00000135333.9	EPHA7	2701.51	-0.000233045	0.0164141	0.840399	0.999978	insignificant
ENSG00000268058.1	CTD-2017D11.3	1.15515	-0.000233103	0.0602321	0.838706	NA	low_count
ENSG00000260570.1	RP11-24N18.1	3.15623	-0.000233373	0.0407244	0.824334	0.999978	insignificant
ENSG00000211460.7	TSN	2286.05	-0.000233392	0.0164849	0.833557	0.999978	insignificant
ENSG00000246225.2	RP11-17A1.3	2.03409	-0.000233454	0.049091	0.834092	0.999978	insignificant
ENSG00000267769.1	CTB-50L17.9	16.5559	-0.000233459	0.0243568	0.76493	0.999978	insignificant
ENSG00000268279.2	RP11-434D12.1	5.23856	-0.000233482	0.037297	0.816502	0.999978	insignificant
ENSG00000156136.5	DCK	916.108	-0.000233526	0.0164212	0.839389	0.999978	insignificant
ENSG00000260940.1	RP4-575N6.5	0.821367	-0.00023374	0.0592857	0.837828	NA	low_count
ENSG00000266469.1	CTB-131K11.1	17.1205	-0.000233816	0.023858	0.762426	0.999978	insignificant
ENSG00000167230.6	C17orf78	0.85924	-0.000233852	0.0587748	0.83753	NA	low_count
ENSG00000167580.3	AQP2	0.656747	-0.000233912	0.0652075	0.841361	NA	low_count
ENSG00000272070.1	AC005618.6	24.5953	-0.000234	0.0227145	0.757845	0.999978	insignificant
ENSG00000203504.3	AC131571.2	7.74274	-0.000234122	0.0345323	0.807811	0.999978	insignificant
ENSG00000227964.1	RP5-1112F19.2	1.15505	-0.000234162	0.0574524	0.836797	NA	low_count
ENSG00000271151.1	RP11-394I13.2	27.906	-0.000234181	0.0227042	0.757632	0.999978	insignificant
ENSG00000273445.1	RP11-1399P15.1	0.462289	-0.000234225	0.070453	0.845966	NA	low_count
ENSG00000146950.8	SHROOM2	633.382	-0.000234285	0.0164211	0.838899	0.999978	insignificant
ENSG00000099617.2	EFNA2	66.0708	-0.000234306	0.018203	0.767804	0.999978	insignificant
ENSG00000148634.11	HERC4	1124.58	-0.00023433	0.0163904	0.841967	0.999978	insignificant
ENSG00000189319.9	FAM53B	2043.31	-0.000234442	0.016289	0.853444	0.999978	insignificant
ENSG00000260711.1	RP11-747H7.3	40.8231	-0.000234766	0.0207209	0.7531	0.999978	insignificant
ENSG00000125798.10	FOXA2	33.7329	-0.000234807	0.0211934	0.753359	0.999978	insignificant
ENSG00000248231.1	KRT8P4	2.97751	-0.000234951	0.0429142	0.826891	0.999978	insignificant
ENSG00000170485.12	NPAS2	258.932	-0.000235	0.0169483	0.802212	0.999978	insignificant
ENSG00000174840.8	PDE12	3348.46	-0.000235022	0.016195	0.866069	0.999978	insignificant
ENSG00000248571.1	RP11-768B22.2	0.799763	-0.00023507	0.0621957	0.838473	NA	low_count
ENSG00000145063.10	AC062028.1	0.489404	-0.000235211	0.0704586	0.845334	NA	low_count
ENSG00000242539.2	AC007620.3	31.396	-0.000235286	0.0212106	0.752906	0.999978	insignificant
ENSG00000180398.7	MCFD2	2129.31	-0.000235288	0.0161977	0.865508	0.999978	insignificant
ENSG00000169744.8	LDB2	1.17571	-0.000235361	0.0601533	0.837143	NA	low_count
ENSG00000240476.1	LINC00973	4.94539	-0.000235476	0.0383224	0.817579	0.999978	insignificant
ENSG00000272155.1	RP11-707M3.3	0.492853	-0.000235565	0.0699956	0.84463	NA	low_count
ENSG00000135476.7	ESPL1	8204.84	-0.00023566	0.0161497	0.872916	0.999978	insignificant
ENSG00000267469.1	AC005944.2	10.2308	-0.000235667	0.0294684	0.786762	0.999978	insignificant
ENSG00000104763.13	ASAH1	1220.59	-0.000235723	0.0162263	0.861075	0.999978	insignificant
ENSG00000257848.1	RP11-474C8.5	0.469348	-0.000235727	0.0704615	0.845003	NA	low_count
ENSG00000104361.5	NIPAL2	165.195	-0.000235758	0.0184397	0.763181	0.999978	insignificant
ENSG00000221866.5	PLXNA4	157.337	-0.000235862	0.0172371	0.789484	0.999978	insignificant
ENSG00000223907.1	RP11-439L8.4	1.03784	-0.000235895	0.058815	0.836164	NA	low_count
ENSG00000128567.12	PODXL	1063.09	-0.000235896	0.0163369	0.846817	0.999978	insignificant
ENSG00000131094.3	C1QL1	93.7827	-0.000235945	0.0176107	0.778102	0.999978	insignificant
ENSG00000013016.10	EHD3	409.482	-0.000235972	0.0166214	0.820833	0.999978	insignificant
ENSG00000234380.1	AP000330.8	18.8713	-0.000236049	0.0274937	0.777268	0.999978	insignificant
ENSG00000127743.5	IL17B	0.830931	-0.000236067	0.0617247	0.83752	NA	low_count
ENSG00000161395.8	PGAP3	624.917	-0.000236178	0.0163735	0.842571	0.999978	insignificant
ENSG00000134249.6	ADAM30	2.91628	-0.000236193	0.044957	0.828688	0.999978	insignificant
ENSG00000124713.5	GNMT	17.146	-0.000236205	0.0240244	0.760818	0.999978	insignificant
ENSG00000079785.10	DDX1	2899.69	-0.000236239	0.0165362	0.82723	0.999978	insignificant
ENSG00000004534.10	RBM6	1116.42	-0.00023633	0.016307	0.850089	0.999978	insignificant
ENSG00000271948.1	RP11-242F4.2	4.87765	-0.000236381	0.0391725	0.818886	0.999978	insignificant
ENSG00000157017.11	GHRL	9.22351	-0.000236514	0.0318161	0.795971	0.999978	insignificant
ENSG00000120899.13	PTK2B	276.743	-0.00023654	0.0173555	0.784896	0.999978	insignificant
ENSG00000226056.1	MTND4P32	2.66062	-0.000236562	0.0490506	0.831918	0.999978	insignificant
ENSG00000197308.4	GATA3-AS1	18.6759	-0.000236648	0.0234081	0.757822	0.999978	insignificant
ENSG00000197763.8	TXNRD3	324.671	-0.000236688	0.0169762	0.79955	0.999978	insignificant
ENSG00000198171.8	DDRGK1	964.641	-0.000236757	0.0163535	0.844392	0.999978	insignificant
ENSG00000124159.11	MATN4	10.6802	-0.000236899	0.0284527	0.781024	0.999978	insignificant
ENSG00000152117.13	AC093838.4	1103.09	-0.000237146	0.0162062	0.8632	0.999978	insignificant
ENSG00000069535.12	MAOB	30.4876	-0.00023722	0.020085	0.751276	0.999978	insignificant
ENSG00000164197.7	RNF180	128.476	-0.000237411	0.0172627	0.787286	0.999978	insignificant
ENSG00000257573.2	RP11-496I2.5	0.833551	-0.000237471	0.0591355	0.835238	NA	low_count
ENSG00000244213.1	ZFAND6P1	0.463191	-0.000237593	0.070472	0.843809	NA	low_count
ENSG00000222028.2	PSMB11	0.805187	-0.00023768	0.0595224	0.835274	NA	low_count
ENSG00000147883.9	CDKN2B	1019.93	-0.000237707	0.0164383	0.834969	0.999978	insignificant
ENSG00000227896.2	RP11-77P6.2	192.936	-0.000238007	0.0167518	0.810623	0.999978	insignificant
ENSG00000130433.3	CACNG6	22.3033	-0.000238014	0.0242414	0.760019	0.999978	insignificant
ENSG00000215283.3	HMGB3P24	0.46338	-0.000238291	0.070476	0.843363	NA	low_count
ENSG00000088854.11	C20orf194	922.886	-0.000238302	0.0162817	0.852058	0.999978	insignificant
ENSG00000083444.12	PLOD1	1866.86	-0.000238332	0.0162856	0.851537	0.999978	insignificant
ENSG00000152154.6	TMEM178A	8.3811	-0.000238453	0.0320123	0.795121	0.999978	insignificant
ENSG00000170835.10	CEL	57.1906	-0.000238471	0.0187201	0.7575	0.999978	insignificant
ENSG00000054803.3	CBLN4	1.20023	-0.000238485	0.0547441	0.832946	NA	low_count
ENSG00000205838.8	TTC23L	9.61678	-0.000238532	0.0280451	0.777633	0.999978	insignificant
ENSG00000157554.14	ERG	5.09108	-0.000238603	0.0403596	0.81977	0.999978	insignificant
ENSG00000111879.14	FAM184A	191.542	-0.000238614	0.0172746	0.785868	0.999978	insignificant
ENSG00000255837.1	TAS2R20	21.139	-0.000238655	0.0228242	0.753656	0.999978	insignificant
ENSG00000233478.1	RP1-187B23.1	0.805609	-0.000238725	0.0595227	0.834568	NA	low_count
ENSG00000215297.3	RP11-62E14.2	1.1506	-0.000238809	0.0530419	0.832166	NA	low_count
ENSG00000066044.9	ELAVL1	7250.95	-0.000238824	0.0163436	0.844223	0.999978	insignificant
ENSG00000106780.7	MEGF9	1247.27	-0.000238909	0.0162304	0.858673	0.999978	insignificant
ENSG00000255296.1	RP11-757C15.4	0.90714	-0.000238933	0.0637105	0.836896	NA	low_count
ENSG00000251532.1	CTD-2245E15.3	0.490238	-0.000238996	0.07048	0.842912	NA	low_count
ENSG00000141576.10	RNF157	773.781	-0.000239018	0.0164103	0.836887	0.999978	insignificant
ENSG00000232070.4	TMEM253	7.29899	-0.000239132	0.0322721	0.795576	0.999978	insignificant
ENSG00000234335.1	RPS4XP11	0.855981	-0.000239545	0.0615594	0.835088	NA	low_count
ENSG00000072832.10	CRMP1	76.4089	-0.000239623	0.0183147	0.761285	0.999978	insignificant
ENSG00000259442.1	RP11-752G15.8	2.53478	-0.000239916	0.0469207	0.828041	0.999978	insignificant
ENSG00000107798.13	LIPA	1925.79	-0.00024003	0.0163856	0.838816	0.999978	insignificant
ENSG00000245479.2	RP11-387D10.3	0.470472	-0.000240073	0.0704862	0.842223	NA	low_count
ENSG00000134817.9	APLNR	5.54619	-0.000240093	0.0334225	0.79913	0.999978	insignificant
ENSG00000147180.12	ZNF711	3510.57	-0.000240147	0.016545	0.823794	0.999978	insignificant
ENSG00000141446.6	ESCO1	600.726	-0.000240186	0.0166919	0.812859	0.999978	insignificant
ENSG00000261744.1	RP11-21B21.4	0.49051	-0.000240207	0.070487	0.842137	NA	low_count
ENSG00000082397.11	EPB41L3	2816.92	-0.000240272	0.0163505	0.84253	0.999978	insignificant
ENSG00000249680.1	TUBA3GP	0.470566	-0.000240433	0.0704883	0.841993	NA	low_count
ENSG00000093144.14	ECHDC1	1051.57	-0.000240486	0.0163942	0.837611	0.999978	insignificant
ENSG00000172197.9	MBOAT1	382.147	-0.000240499	0.0164799	0.829203	0.999978	insignificant
ENSG00000105357.11	MYH14	801.489	-0.000240503	0.0165293	0.824862	0.999978	insignificant
ENSG00000172270.14	BSG	11372.5	-0.000240578	0.0162339	0.857212	0.999978	insignificant
ENSG00000239779.2	WBP1	531.21	-0.000240611	0.016531	0.824643	0.999978	insignificant
ENSG00000189241.6	TSPYL1	8233.67	-0.000240693	0.016146	0.870905	0.999978	insignificant
ENSG00000248445.1	CTB-118N6.3	12.9401	-0.000240953	0.0298297	0.783745	0.999978	insignificant
ENSG00000198246.7	SLC29A3	94.0151	-0.000241143	0.0178527	0.767938	0.999978	insignificant
ENSG00000117724.8	CENPF	5562.33	-0.000241234	0.0167212	0.810155	0.999978	insignificant
ENSG00000084463.3	WBP11	3691.1	-0.000241443	0.0161591	0.868292	0.999978	insignificant
ENSG00000131650.9	KREMEN2	67.1711	-0.000241453	0.0219367	0.748199	0.999978	insignificant
ENSG00000105011.4	ASF1B	2040.57	-0.000241534	0.0163233	0.844925	0.999978	insignificant
ENSG00000146122.12	DAAM2	276.724	-0.000241711	0.0169027	0.799261	0.999978	insignificant
ENSG00000254812.1	RP11-661A12.12	6.80693	-0.000241769	0.0314266	0.789951	0.999978	insignificant
ENSG00000130876.7	SLC7A10	12.5701	-0.000241808	0.0259947	0.76467	0.999978	insignificant
ENSG00000232431.3	RP11-578F21.10	0.818054	-0.000241815	0.0593751	0.832414	NA	low_count
ENSG00000099290.11	FAM21A	1168.76	-0.000241966	0.0165337	0.823477	0.999978	insignificant
ENSG00000259343.1	RP11-761I4.3	9.87937	-0.000242154	0.0279369	0.773838	0.999978	insignificant
ENSG00000228141.2	AC105339.1	4.15521	-0.000242163	0.0370408	0.809133	0.999978	insignificant
ENSG00000115216.9	NRBP1	2056.97	-0.000242267	0.0161986	0.861503	0.999978	insignificant
ENSG00000150667.6	FSIP1	35.7729	-0.00024233	0.0201551	0.746162	0.999978	insignificant
ENSG00000255322.1	RP11-22P4.1	3.99944	-0.000242406	0.0393577	0.814805	0.999978	insignificant
ENSG00000167972.9	ABCA3	2418.27	-0.000242486	0.0164855	0.827349	0.999978	insignificant
ENSG00000254004.2	ZNF260	1437.23	-0.000242526	0.0166402	0.814766	0.999978	insignificant
ENSG00000237065.2	NANOGP4	8.60836	-0.000242539	0.0296653	0.781616	0.999978	insignificant
ENSG00000228075.4	BOD1L2	0.823772	-0.000242597	0.0651166	0.83553	NA	low_count
ENSG00000237226.1	RPS3AP39	0.464577	-0.000242654	0.0705012	0.840574	NA	low_count
ENSG00000155957.12	TMBIM4	824.112	-0.000242674	0.0165213	0.824053	0.999978	insignificant
ENSG00000255867.1	DENND5B-AS1	2.85639	-0.00024269	0.0460961	0.825335	0.999978	insignificant
ENSG00000271978.1	RP11-428J1.4	17.6573	-0.000242749	0.0233141	0.751504	0.999978	insignificant
ENSG00000218698.1	ST13P16	0.464611	-0.000242776	0.0705019	0.840496	NA	low_count
ENSG00000258390.1	RP11-1070N10.4	2.73086	-0.000242824	0.0463198	0.825461	0.999978	insignificant
ENSG00000176399.3	DMRTA1	45.8125	-0.000242825	0.0197253	0.746837	0.999978	insignificant
ENSG00000233280.2	CRYBG3	380.831	-0.000242913	0.0170491	0.791268	0.999978	insignificant
ENSG00000260008.1	RP11-732A21.2	3.8813	-0.000242933	0.0388524	0.813236	0.999978	insignificant
ENSG00000250332.1	CTD-2272G21.2	0.471251	-0.000243027	0.0705034	0.840335	NA	low_count
ENSG00000260059.1	RP11-231E19.1	0.823882	-0.000243056	0.0651179	0.835227	NA	low_count
ENSG00000176681.10	LRRC37A	106.38	-0.000243095	0.0177707	0.768006	0.999978	insignificant
ENSG00000221988.8	PPT2	1518.63	-0.00024311	0.0167292	0.808256	0.999978	insignificant
ENSG00000268211.1	AL359091.2	8.02324	-0.000243113	0.034389	0.800115	0.999978	insignificant
ENSG00000215914.3	MMP23A	7.47105	-0.000243125	0.0343059	0.799818	0.999978	insignificant
ENSG00000261140.1	RP11-20I23.6	26.9892	-0.000243308	0.0214289	0.745322	0.999978	insignificant
ENSG00000254501.1	AP003068.9	11.4849	-0.000243364	0.0285308	0.775598	0.999978	insignificant
ENSG00000183833.12	MAATS1	11.6397	-0.000243583	0.0288302	0.776822	0.999978	insignificant
ENSG00000225094.3	SETP20	0.859469	-0.000243637	0.0645098	0.834361	NA	low_count
ENSG00000233467.2	U40455.1	0.859483	-0.000243694	0.0645099	0.834323	NA	low_count
ENSG00000230449.1	RPL7P4	12.8411	-0.000243703	0.0276315	0.770951	0.999978	insignificant
ENSG00000198046.7	ZNF667	5.59612	-0.000243828	0.0379476	0.810306	0.999978	insignificant
ENSG00000169508.6	GPR183	0.471494	-0.000243937	0.0705087	0.839755	NA	low_count
ENSG00000255670.1	RP11-253I19.3	2.64999	-0.000243948	0.0421424	0.81918	0.999978	insignificant
ENSG00000135902.5	CHRND	1.01573	-0.000243967	0.0591434	0.830856	NA	low_count
ENSG00000225072.1	OR7E116P	0.859566	-0.000244038	0.064511	0.834096	NA	low_count
ENSG00000146839.14	ZAN	0.840532	-0.000244066	0.0648299	0.834327	NA	low_count
ENSG00000070367.11	EXOC5	1688.53	-0.000244086	0.0166389	0.813735	0.999978	insignificant
ENSG00000226757.1	AC079341.1	0.810201	-0.000244127	0.06209	0.832338	NA	low_count
ENSG00000237260.1	AC073069.2	1.37336	-0.000244234	0.0582044	0.830269	NA	low_count
ENSG00000155749.8	ALS2CR12	8.48724	-0.000244278	0.0334846	0.795944	0.999978	insignificant
ENSG00000124160.7	NCOA5	1398.65	-0.000244391	0.0162302	0.855569	0.999978	insignificant
ENSG00000154485.4	MMP21	5.72288	-0.000244394	0.0394478	0.813529	0.999978	insignificant
ENSG00000108107.8	RPL28	4296.27	-0.000244519	0.0166243	0.814508	0.999978	insignificant
ENSG00000250918.2	RP11-497H16.4	0.859698	-0.00024458	0.0645126	0.833737	NA	low_count
ENSG00000226361.4	TERF1P5	0.862877	-0.000244762	0.058793	0.830163	NA	low_count
ENSG00000257307.1	RP11-317N8.4	3.81318	-0.000244862	0.0402979	0.815032	0.999978	insignificant
ENSG00000020181.13	GPR124	222.329	-0.000244939	0.0173091	0.779409	0.999978	insignificant
ENSG00000223593.1	AL356806.3	0.465224	-0.000244969	0.0705148	0.839096	NA	low_count
ENSG00000256450.1	RP11-424M22.1	0.465263	-0.00024511	0.0705157	0.839006	NA	low_count
ENSG00000124818.10	OPN5	0.560534	-0.00024521	0.0702322	0.838639	NA	low_count
ENSG00000129048.6	ACKR4	0.471839	-0.000245224	0.0705163	0.838933	NA	low_count
ENSG00000169564.5	PCBP1	5560.96	-0.000245274	0.0163521	0.839213	0.999978	insignificant
ENSG00000262585.1	RP11-353N14.5	9.73942	-0.000245282	0.0304447	0.782735	0.999978	insignificant
ENSG00000213228.5	RPL12P38	2.14153	-0.000245577	0.0510241	0.826746	0.999978	insignificant
ENSG00000073050.7	XRCC1	1036.73	-0.000245652	0.0164463	0.828939	0.999978	insignificant
ENSG00000085433.11	WDR47	1493.76	-0.000245793	0.0162998	0.845252	0.999978	insignificant
ENSG00000240755.1	ERLEC1P1	2.73744	-0.000245816	0.051577	0.826823	0.999978	insignificant
ENSG00000158526.7	TSR2	875.887	-0.000246086	0.0163306	0.841244	0.999978	insignificant
ENSG00000236008.1	AC011747.4	0.860067	-0.000246093	0.0645173	0.832737	NA	low_count
ENSG00000140259.6	MFAP1	829.62	-0.000246189	0.0162858	0.846821	0.999978	insignificant
ENSG00000246820.2	RP11-379P15.1	7.52849	-0.000246253	0.0313984	0.786038	0.999978	insignificant
ENSG00000124571.13	XPO5	9609.38	-0.000246354	0.0166015	0.814935	0.999978	insignificant
ENSG00000165801.5	ARHGEF40	741.77	-0.000246358	0.0166143	0.813951	0.999978	insignificant
ENSG00000225614.2	ZNF469	42.8751	-0.00024637	0.0201316	0.742286	0.999978	insignificant
ENSG00000131374.10	TBC1D5	1820.28	-0.000246372	0.0165326	0.820538	0.999978	insignificant
ENSG00000151065.9	DCP1B	380.132	-0.000246452	0.0165478	0.819196	0.999978	insignificant
ENSG00000187870.7	RNFT1P3	0.465642	-0.000246453	0.0705237	0.838149	NA	low_count
ENSG00000267651.1	RP11-95O2.1	0.843788	-0.00024659	0.06159	0.830382	NA	low_count
ENSG00000148602.5	LRIT1	0.472215	-0.000246611	0.0705246	0.838048	NA	low_count
ENSG00000232891.1	RP11-136K14.1	1.18618	-0.000246622	0.0572617	0.828283	NA	low_count
ENSG00000272381.1	RP11-192P3.4	0.472233	-0.000246678	0.070525	0.838006	NA	low_count
ENSG00000112159.7	MDN1	13353	-0.000246727	0.0162852	0.846578	0.999978	insignificant
ENSG00000096384.15	HSP90AB1	49723.1	-0.000246821	0.0163774	0.835372	0.999978	insignificant
ENSG00000198798.4	MAGEB3	0.472288	-0.00024688	0.0705262	0.837877	NA	low_count
ENSG00000123453.12	SARDH	26.4342	-0.000246902	0.0225074	0.744513	0.999978	insignificant
ENSG00000077713.14	SLC25A43	67.3647	-0.000246924	0.0180302	0.75929	0.999978	insignificant
ENSG00000240505.4	TNFRSF13B	0.701604	-0.000246928	0.0678343	0.835089	NA	low_count
ENSG00000252010.1	SCARNA5	406.652	-0.000247066	0.0167592	0.803411	0.999978	insignificant
ENSG00000001460.13	STPG1	372.45	-0.000247106	0.0165777	0.816283	0.999978	insignificant
ENSG00000261868.1	RP11-104O19.2	1.25836	-0.000247134	0.0592374	0.828765	NA	low_count
ENSG00000113296.10	THBS4	143.265	-0.000247241	0.0171548	0.783297	0.999978	insignificant
ENSG00000180440.3	SERTM1	18.5821	-0.000247243	0.0229266	0.745642	0.999978	insignificant
ENSG00000261238.1	AC009166.5	0.975452	-0.000247475	0.0626629	0.830472	NA	low_count
ENSG00000185267.5	CDNF	50.3973	-0.000247564	0.0193604	0.743977	0.999978	insignificant
ENSG00000235698.1	PA2G4P2	0.465968	-0.0002476	0.0705305	0.837418	NA	low_count
ENSG00000235253.1	AC010240.2	0.465977	-0.000247633	0.0705307	0.837397	NA	low_count
ENSG00000158966.9	CACHD1	2461.8	-0.000247695	0.0161479	0.866918	0.999978	insignificant
ENSG00000214465.3	SMARCE1P6	0.465998	-0.000247704	0.0705312	0.837352	NA	low_count
ENSG00000134186.7	PRPF38B	1117.71	-0.000247744	0.0165157	0.821072	0.999978	insignificant
ENSG00000249481.2	SPATS1	1.99266	-0.000247831	0.0515782	0.825447	0.999978	insignificant
ENSG00000167487.7	KLHL26	458.13	-0.000248008	0.0165527	0.817707	0.999978	insignificant
ENSG00000234474.2	RP11-501J20.2	1.17303	-0.000248009	0.0573752	0.827389	NA	low_count
ENSG00000137076.14	TLN1	11278.4	-0.000248104	0.0161795	0.86136	0.999978	insignificant
ENSG00000119965.8	C10orf88	457.261	-0.000248356	0.0163837	0.833705	0.999978	insignificant
ENSG00000239510.2	RPL9P5	0.831382	-0.000248401	0.061993	0.829419	NA	low_count
ENSG00000218153.2	KRT18P22	0.466208	-0.00024844	0.0705356	0.836882	NA	low_count
ENSG00000122783.12	C7orf49	1117.2	-0.000248452	0.0162896	0.844972	0.999978	insignificant
ENSG00000254681.2	PKD1P5	1434.28	-0.000248674	0.0170468	0.786787	0.999978	insignificant
ENSG00000263335.1	AF001548.5	6.04848	-0.00024878	0.0345029	0.795973	0.999978	insignificant
ENSG00000259657.1	PIGHP1	0.490874	-0.000249012	0.0701626	0.836111	NA	low_count
ENSG00000186188.6	FFAR4	3.52292	-0.000249099	0.0389125	0.808763	0.999978	insignificant
ENSG00000228470.1	RP11-176D17.3	0.891478	-0.000249118	0.0609182	0.828297	NA	low_count
ENSG00000076053.6	RBM7	582.71	-0.000249132	0.016499	0.821628	0.999978	insignificant
ENSG00000242970.2	AC068522.4	2.25274	-0.00024914	0.0509861	0.824289	0.999978	insignificant
ENSG00000272669.1	RP3-508I15.21	70.652	-0.000249199	0.0188619	0.746096	0.999978	insignificant
ENSG00000173114.8	LRRN3	0.548919	-0.00024921	0.0683032	0.834059	NA	low_count
ENSG00000100276.9	RASL10A	79.6952	-0.00024923	0.0187892	0.746759	0.999978	insignificant
ENSG00000269883.1	AC007375.1	6.38899	-0.00024934	0.0353116	0.798279	0.999978	insignificant
ENSG00000230747.1	AC021188.4	11.452	-0.000249436	0.0290664	0.772757	0.999978	insignificant
ENSG00000187866.6	FAM122A	303.725	-0.000249541	0.0167222	0.803977	0.999978	insignificant
ENSG00000169155.5	ZBTB43	1116.07	-0.000249636	0.0163231	0.839977	0.999978	insignificant
ENSG00000103876.7	FAH	621.742	-0.000249771	0.0163059	0.842066	0.999978	insignificant
ENSG00000227379.2	PPIAP2	6.14734	-0.000249952	0.0322656	0.78654	0.999978	insignificant
ENSG00000233690.1	EBAG9P1	2.89406	-0.000250192	0.0457137	0.819685	0.999978	insignificant
ENSG00000172318.4	B3GALT1	61.5915	-0.000250245	0.0192567	0.742057	0.999978	insignificant
ENSG00000272248.1	RP3-406P24.4	3.13431	-0.000250272	0.043183	0.816323	0.999978	insignificant
ENSG00000203737.2	GPR52	9.84416	-0.000250398	0.0298832	0.775761	0.999978	insignificant
ENSG00000159147.13	DONSON	2971.66	-0.000250418	0.0162935	0.843279	0.999978	insignificant
ENSG00000258099.1	RP11-686G8.2	6.53445	-0.000250448	0.0321349	0.785592	0.999978	insignificant
ENSG00000127580.11	WDR24	919.622	-0.000250453	0.0164748	0.822996	0.999978	insignificant
ENSG00000233930.3	KRTAP5-AS1	51.9931	-0.000250478	0.0192146	0.742111	0.999978	insignificant
ENSG00000107854.5	TNKS2	5584.43	-0.000250497	0.0162347	0.85143	0.999978	insignificant
ENSG00000219201.3	RP11-181C21.4	6.60406	-0.000250663	0.0331893	0.78962	0.999978	insignificant
ENSG00000165219.17	GAPVD1	5264.52	-0.000250726	0.0162215	0.853284	0.999978	insignificant
ENSG00000186642.11	PDE2A	25.7893	-0.000250861	0.0231071	0.742811	0.999978	insignificant
ENSG00000145241.6	CENPC	415.884	-0.000250944	0.0169617	0.789069	0.999978	insignificant
ENSG00000138867.12	GUCD1	2711.13	-0.000250953	0.0164544	0.824644	0.999978	insignificant
ENSG00000227198.1	C6orf47-AS1	7.1037	-0.000251054	0.0312494	0.781336	0.999978	insignificant
ENSG00000157916.14	RER1	3761.54	-0.000251299	0.0162756	0.84516	0.999978	insignificant
ENSG00000268858.1	C20ORF135	3.19182	-0.000251381	0.0429545	0.815174	0.999978	insignificant
ENSG00000100003.13	SEC14L2	147.78	-0.000251517	0.016995	0.786978	0.999978	insignificant
ENSG00000257023.1	RP11-268P4.4	0.854395	-0.000251534	0.0614694	0.827001	NA	low_count
ENSG00000069966.14	GNB5	1024.21	-0.000251611	0.0164092	0.828851	0.999978	insignificant
ENSG00000167491.13	GATAD2A	2990.76	-0.000251678	0.0165384	0.816395	0.999978	insignificant
ENSG00000227954.2	RP3-323P13.2	8.02307	-0.000251727	0.0304324	0.777133	0.999978	insignificant
ENSG00000254486.1	RP13-631K18.2	0.493211	-0.000251739	0.0705557	0.834781	NA	low_count
ENSG00000141295.9	SCRN2	473.728	-0.000251741	0.0165145	0.81846	0.999978	insignificant
ENSG00000204688.5	OR2H1	0.467165	-0.000251758	0.0705558	0.834769	NA	low_count
ENSG00000224339.1	AL121578.5	0.854285	-0.000251788	0.0614727	0.826833	NA	low_count
ENSG00000186312.6	CA5BP1	406.81	-0.000251833	0.0163593	0.834272	0.999978	insignificant
ENSG00000254402.2	LRRC24	132.073	-0.000251907	0.01796	0.756207	0.999978	insignificant
ENSG00000185303.11	SFTPA2	1.33617	-0.000251931	0.0560689	0.824261	NA	low_count
ENSG00000239257.1	RPL23AP1	8.57845	-0.000252089	0.0340784	0.791802	0.999978	insignificant
ENSG00000241188.2	RN7SL165P	0.976547	-0.000252091	0.0626793	0.827406	NA	low_count
ENSG00000086598.6	TMED2	9568.33	-0.000252206	0.0162269	0.85163	0.999978	insignificant
ENSG00000178175.7	ZNF366	0.467317	-0.000252278	0.070559	0.834438	NA	low_count
ENSG00000178597.4	PSAPL1	0.493382	-0.000252439	0.07056	0.834335	NA	low_count
ENSG00000183908.5	LRRC55	0.493436	-0.000252661	0.0705614	0.834194	NA	low_count
ENSG00000114455.9	HHLA2	1.17328	-0.000252919	0.0574023	0.824084	NA	low_count
ENSG00000168273.3	SMIM4	124.607	-0.00025297	0.0199266	0.736419	0.999978	insignificant
ENSG00000109738.6	GLRB	283.504	-0.000253031	0.0168587	0.792974	0.999978	insignificant
ENSG00000269423.1	CTC-273B12.6	51.801	-0.000253172	0.0185744	0.74545	0.999978	insignificant
ENSG00000114757.14	PEX5L	9.07895	-0.000253266	0.0339301	0.790309	0.999978	insignificant
ENSG00000160323.14	ADAMTS13	284.248	-0.000253324	0.0171323	0.779324	0.999978	insignificant
ENSG00000162076.8	FLYWCH2	314.899	-0.000253396	0.0165272	0.816205	0.999978	insignificant
ENSG00000268309.1	CTD-3222D19.11	0.503063	-0.000253399	0.0697792	0.832868	NA	low_count
ENSG00000155970.7	MICU3	84.8147	-0.000253467	0.0193265	0.738576	0.999978	insignificant
ENSG00000185862.5	EVI2B	1.33872	-0.000253484	0.0559407	0.823165	NA	low_count
ENSG00000171105.9	INSR	3056.61	-0.000253564	0.0161909	0.856524	0.999978	insignificant
ENSG00000112874.5	NUDT12	503.419	-0.000253604	0.0167956	0.796272	0.999978	insignificant
ENSG00000143768.7	LEFTY2	11.4217	-0.000253786	0.0303993	0.775211	0.999978	insignificant
ENSG00000166477.8	LEO1	150.292	-0.000253787	0.0188131	0.742287	0.999978	insignificant
ENSG00000145194.13	ECE2	211.572	-0.000253906	0.0170361	0.783141	0.999978	insignificant
ENSG00000254682.1	RP11-660L16.2	20.093	-0.000253956	0.024524	0.746033	0.999978	insignificant
ENSG00000273336.1	OR7M1P	1.575	-0.000254005	0.0513221	0.821119	0.999978	insignificant
ENSG00000166167.13	BTRC	1583.22	-0.000254136	0.0163043	0.83964	0.999978	insignificant
ENSG00000087884.10	AAMDC	32.6473	-0.000254305	0.0200821	0.734734	0.999978	insignificant
ENSG00000135211.5	TMEM60	148.905	-0.000254358	0.0169827	0.785364	0.999978	insignificant
ENSG00000063322.9	MED29	4411.47	-0.000254462	0.0161919	0.855881	0.999978	insignificant
ENSG00000075391.12	RASAL2	1641.22	-0.000254471	0.0162323	0.849526	0.999978	insignificant
ENSG00000258986.2	TMEM179	10.5089	-0.000254555	0.0276801	0.761347	0.999978	insignificant
ENSG00000105556.6	MIER2	985.07	-0.000254559	0.0162815	0.842426	0.999978	insignificant
ENSG00000134825.9	TMEM258	550.639	-0.000254587	0.0164942	0.818395	0.999978	insignificant
ENSG00000273033.1	RP11-67L2.2	311.316	-0.000254651	0.0166589	0.804697	0.999978	insignificant
ENSG00000186143.6	C2orf53	0.711825	-0.000254662	0.0643659	0.82694	NA	low_count
ENSG00000130758.3	MAP3K10	2096.59	-0.000254668	0.0162721	0.843655	0.999978	insignificant
ENSG00000266805.1	RP11-61L19.1	15.3433	-0.000254753	0.0251171	0.748159	0.999978	insignificant
ENSG00000176896.7	TCEANC	196.315	-0.000254823	0.0168397	0.792713	0.999978	insignificant
ENSG00000003436.10	TFPI	522.936	-0.00025487	0.0167466	0.798448	0.999978	insignificant
ENSG00000259758.1	CASC7	6815.24	-0.000254935	0.0161554	0.861822	0.999978	insignificant
ENSG00000166197.12	NOLC1	7303.73	-0.000254967	0.0162265	0.850127	0.999978	insignificant
ENSG00000067182.3	TNFRSF1A	1303.14	-0.000255053	0.0163077	0.838644	0.999978	insignificant
ENSG00000254244.1	PAICSP4	3.40736	-0.000255184	0.0390628	0.804588	0.999978	insignificant
ENSG00000140650.7	PMM2	1316.37	-0.000255299	0.0162497	0.846474	0.999978	insignificant
ENSG00000052841.10	TTC17	1936.27	-0.000255457	0.0162096	0.852474	0.999978	insignificant
ENSG00000235078.1	AC142528.1	6.17403	-0.000255577	0.0323654	0.782283	0.999978	insignificant
ENSG00000130856.11	ZNF236	1214.05	-0.000255643	0.0165484	0.812807	0.999978	insignificant
ENSG00000116918.9	TSNAX	1459.2	-0.000255649	0.0163495	0.83305	0.999978	insignificant
ENSG00000270408.1	JAG1	2.01265	-0.000255724	0.0488551	0.818582	0.999978	insignificant
ENSG00000272967.1	RP11-190C22.9	1.68829	-0.000255741	0.0509315	0.819753	0.999978	insignificant
ENSG00000249936.2	RAC1P2	4.85651	-0.000255802	0.036528	0.797118	0.999978	insignificant
ENSG00000249459.4	ZNF286B	286.377	-0.000256261	0.0169639	0.784826	0.999978	insignificant
ENSG00000270106.1	TSNAX-DISC1	22.6437	-0.000256344	0.0268293	0.755373	0.999978	insignificant
ENSG00000257529.1	RPL36A-HNRNPH2	44.492	-0.000256384	0.0361727	0.795557	0.999978	insignificant
ENSG00000174599.4	TRAM1L1	70.6892	-0.000256466	0.0185248	0.743045	0.999978	insignificant
ENSG00000187990.4	HIST1H2BG	1827.64	-0.000256494	0.0166475	0.804233	0.999978	insignificant
ENSG00000225733.1	FGD5-AS1	5561.58	-0.000256568	0.0162022	0.853047	0.999978	insignificant
ENSG00000241570.4	RP11-372E1.6	11.1018	-0.000256622	0.0296727	0.769353	0.999978	insignificant
ENSG00000197406.6	DIO3	5.03678	-0.000256837	0.040706	0.807105	0.999978	insignificant
ENSG00000269400.1	CTD-2529P6.4	3.54705	-0.000256876	0.0449056	0.814051	0.999978	insignificant
ENSG00000180535.3	BHLHA15	6.79338	-0.000256891	0.0342193	0.788465	0.999978	insignificant
ENSG00000029993.10	HMGB3	3305.3	-0.000256919	0.0161964	0.853799	0.999978	insignificant
ENSG00000124422.7	USP22	23692.6	-0.000256976	0.0162014	0.852945	0.999978	insignificant
ENSG00000203306.3	AP001007.1	21.5434	-0.000257022	0.0228849	0.736001	0.999978	insignificant
ENSG00000254972.1	RP11-167J8.3	0.494248	-0.000257051	0.0705246	0.831331	NA	low_count
ENSG00000241061.2	RPL5P1	5.15021	-0.000257156	0.0353847	0.792371	0.999978	insignificant
ENSG00000053900.6	ANAPC4	443.412	-0.000257255	0.0164461	0.821324	0.999978	insignificant
ENSG00000155016.13	CYP2U1	546.446	-0.000257255	0.0162922	0.839369	0.999978	insignificant
ENSG00000144712.7	CAND2	1353.78	-0.000257362	0.0163628	0.830406	0.999978	insignificant
ENSG00000227799.1	AC012358.4	27.0662	-0.000257397	0.0218148	0.732338	0.999978	insignificant
ENSG00000148516.17	ZEB1	501.16	-0.000257425	0.0167624	0.795536	0.999978	insignificant
ENSG00000260075.1	NSFP1	164.876	-0.000257654	0.016965	0.783691	0.999978	insignificant
ENSG00000187243.12	MAGED4B	171.573	-0.0002577	0.0456393	0.814352	0.999978	insignificant
ENSG00000218793.1	RP3-382I10.3	1.63379	-0.000258069	0.0534289	0.819193	0.999978	insignificant
ENSG00000269352.1	AC018766.5	75.4581	-0.000258095	0.0183854	0.743444	0.999978	insignificant
ENSG00000270108.1	RP11-73M18.6	33.2702	-0.000258115	0.0203822	0.730551	0.999978	insignificant
ENSG00000266909.1	SLC25A6P4	2.57777	-0.000258264	0.049057	0.816972	0.999978	insignificant
ENSG00000088992.13	TESC	49.0622	-0.000258338	0.0201409	0.730736	0.999978	insignificant
ENSG00000227376.1	FTH1P16	9.49656	-0.000258346	0.0294619	0.766834	0.999978	insignificant
ENSG00000187695.6	RP11-723O4.6	2.59673	-0.000258377	0.0461785	0.814468	0.999978	insignificant
ENSG00000205302.2	SNX2	1960.82	-0.00025843	0.0163338	0.833265	0.999978	insignificant
ENSG00000116525.9	TRIM62	180.099	-0.000258485	0.0167792	0.793669	0.999978	insignificant
ENSG00000260372.2	AQP4-AS1	0.482162	-0.000258487	0.0705477	0.830434	NA	low_count
ENSG00000255153.1	TOLLIP-AS1	17.1199	-0.000258501	0.0236566	0.737713	0.999978	insignificant
ENSG00000267255.1	CTB-50L17.5	0.97812	-0.00025857	0.0627029	0.82311	NA	low_count
ENSG00000142748.8	FCN3	0.475588	-0.000258641	0.0705989	0.830393	NA	low_count
ENSG00000130309.6	COLGALT1	4429.61	-0.000258745	0.0163213	0.83465	0.999978	insignificant
ENSG00000166452.7	AKIP1	224.492	-0.000258751	0.0166305	0.803925	0.999978	insignificant
ENSG00000181291.5	TMEM132E	1119.59	-0.000258851	0.0166595	0.801652	0.999978	insignificant
ENSG00000173890.12	GPR160	154.812	-0.000258965	0.0170238	0.779749	0.999978	insignificant
ENSG00000228952.1	RP11-567G11.1	1.21053	-0.000258988	0.0547666	0.819039	NA	low_count
ENSG00000184381.14	PLA2G6	330.093	-0.000259023	0.0167055	0.798203	0.999978	insignificant
ENSG00000272953.1	RP11-1275H24.2	4.43839	-0.000259074	0.0359671	0.792806	0.999978	insignificant
ENSG00000184596.4	AF207550.1	1.35095	-0.000259234	0.0555876	0.819157	NA	low_count
ENSG00000241525.3	AC108004.3	2.85474	-0.000259257	0.0467158	0.814399	0.999978	insignificant
ENSG00000067208.10	EVI5	1396.84	-0.00025932	0.0163889	0.82615	0.999978	insignificant
ENSG00000261116.1	RP3-523K23.2	166.747	-0.000259426	0.0173318	0.766633	0.999978	insignificant
ENSG00000254102.1	RP11-21C4.1	17.0155	-0.000259447	0.0269285	0.753041	0.999978	insignificant
ENSG00000240137.1	RP11-103G8.2	2.46772	-0.000259459	0.0462481	0.813788	0.999978	insignificant
ENSG00000100412.11	ACO2	2269.15	-0.000259567	0.0161818	0.854778	0.999978	insignificant
ENSG00000231439.3	WASIR2	19.8457	-0.000259625	0.0223625	0.731683	0.999978	insignificant
ENSG00000054598.5	FOXC1	1498.22	-0.000259628	0.0165768	0.807638	0.999978	insignificant
ENSG00000108819.9	PPP1R9B	3235.88	-0.000259654	0.0163659	0.8286	0.999978	insignificant
ENSG00000122592.6	HOXA7	234.362	-0.000259756	0.0171303	0.774265	0.999978	insignificant
ENSG00000172292.10	CERS6	3181.91	-0.000259819	0.0162929	0.837748	0.999978	insignificant
ENSG00000156049.6	GNA14	4.75313	-0.000259946	0.0386488	0.799986	0.999978	insignificant
ENSG00000262001.1	DLGAP1-AS2	111.903	-0.000259959	0.0172464	0.769358	0.999978	insignificant
ENSG00000135723.9	FHOD1	1011.58	-0.000259986	0.0163249	0.833437	0.999978	insignificant
ENSG00000125872.7	LRRN4	17.2326	-0.000260091	0.0236811	0.736295	0.999978	insignificant
ENSG00000065675.10	PRKCQ	393.462	-0.000260115	0.0164049	0.823855	0.999978	insignificant
ENSG00000152042.13	NBPF11	1078.24	-0.000260164	0.016493	0.814769	0.999978	insignificant
ENSG00000155093.13	PTPRN2	0.541024	-0.00026042	0.0686112	0.827085	NA	low_count
ENSG00000100033.12	PRODH	22.0041	-0.000260525	0.0246046	0.740179	0.999978	insignificant
ENSG00000228290.2	RP11-132M7.3	0.82339	-0.00026063	0.0599619	0.820063	NA	low_count
ENSG00000105677.7	TMEM147	3459.8	-0.000260769	0.0163078	0.835184	0.999978	insignificant
ENSG00000203362.2	RP3-337H4.8	4.99441	-0.000260931	0.0365101	0.793106	0.999978	insignificant
ENSG00000103540.12	CCP110	1467.44	-0.000260997	0.0164289	0.820685	0.999978	insignificant
ENSG00000257086.1	RP11-783K16.13	24.7048	-0.000261254	0.0224287	0.730319	0.999978	insignificant
ENSG00000073969.14	NSF	2939.69	-0.00026132	0.0162418	0.844188	0.999978	insignificant
ENSG00000234371.5	RP11-315J22.5	1.84038	-0.000261371	0.0502667	0.815571	0.999978	insignificant
ENSG00000186231.12	KLHL32	27.8726	-0.00026141	0.0214069	0.727657	0.999978	insignificant
ENSG00000164743.4	C8orf48	33.7943	-0.000261714	0.0202833	0.727237	0.999978	insignificant
ENSG00000085719.7	CPNE3	4194.24	-0.000261742	0.0163178	0.833282	0.999978	insignificant
ENSG00000162688.11	AGL	2090.13	-0.000261756	0.0164061	0.822663	0.999978	insignificant
ENSG00000215695.1	RSC1A1	124.413	-0.000261791	0.0670135	NA	NA	outlier
ENSG00000184574.5	LPAR5	52.8557	-0.000261875	0.0183515	0.74053	0.999978	insignificant
ENSG00000271500.1	RP11-288K12.1	0.827247	-0.000261898	0.0619503	0.820388	NA	low_count
ENSG00000165458.9	INPPL1	5123.15	-0.000261974	0.0163108	0.834061	0.999978	insignificant
ENSG00000139410.10	SDSL	245.068	-0.00026204	0.0167105	0.795664	0.999978	insignificant
ENSG00000189292.11	FAM150B	1.71313	-0.000262149	0.0533403	0.816397	0.999978	insignificant
ENSG00000152578.8	GRIA4	3.10906	-0.00026217	0.0429516	0.80747	0.999978	insignificant
ENSG00000249487.2	RP11-97O12.2	0.827518	-0.000262219	0.0619485	0.820173	NA	low_count
ENSG00000101871.10	MID1	1873.98	-0.00026228	0.0167729	0.791271	0.999978	insignificant
ENSG00000207344.1	SNORA22	0.808302	-0.000262348	0.0655265	0.822842	NA	low_count
ENSG00000169860.4	P2RY1	262.07	-0.000262442	0.0167597	0.79202	0.999978	insignificant
ENSG00000219329.1	RP11-397G5.2	0.826374	-0.000262467	0.0572201	0.817582	NA	low_count
ENSG00000244371.2	PFN1P8	0.826357	-0.000262506	0.0572205	0.817556	NA	low_count
ENSG00000204196.4	AC011737.2	9.0784	-0.000262546	0.0295443	0.763572	0.999978	insignificant
ENSG00000147256.6	ARHGAP36	14.8082	-0.00026264	0.0256716	0.743562	0.999978	insignificant
ENSG00000242525.1	OR7E100P	0.489622	-0.000262772	0.0703131	0.827418	NA	low_count
ENSG00000067842.13	ATP2B3	1.89597	-0.000262787	0.0520416	0.815455	0.999978	insignificant
ENSG00000268643.1	AC006486.9	18.8625	-0.000262835	0.0293644	0.762433	0.999978	insignificant
ENSG00000273084.1	RP11-1275H24.3	22.8692	-0.000263111	0.0223518	0.728282	0.999978	insignificant
ENSG00000120159.7	CAAP1	293.727	-0.000263192	0.0172391	0.76702	0.999978	insignificant
ENSG00000198624.8	CCDC69	668.074	-0.000263273	0.0166727	0.797504	0.999978	insignificant
ENSG00000131165.10	CHMP1A	2801.6	-0.000263396	0.0163328	0.830348	0.999978	insignificant
ENSG00000261338.1	RP11-378A13.1	33.3757	-0.000263518	0.0209531	0.725158	0.999978	insignificant
ENSG00000156931.11	VPS8	972.205	-0.000263552	0.016306	0.833753	0.999978	insignificant
ENSG00000078070.7	MCCC1	527.368	-0.00026367	0.0164241	0.819471	0.999978	insignificant
ENSG00000132912.8	DCTN4	3830.78	-0.000263747	0.0162762	0.837753	0.999978	insignificant
ENSG00000219409.2	RP11-106E7.1	0.838365	-0.000263968	0.0592508	0.817468	NA	low_count
ENSG00000269894.1	RP11-1020A11.1	7.07278	-0.000263975	0.0307379	0.768061	0.999978	insignificant
ENSG00000174428.12	GTF2IRD2B	158.252	-0.000264052	0.0175022	0.757158	0.999978	insignificant
ENSG00000231616.4	RP11-575L7.4	0.845423	-0.000264064	0.0591718	0.817365	NA	low_count
ENSG00000125850.6	OVOL2	85.0177	-0.000264105	0.0191454	0.729829	0.999978	insignificant
ENSG00000239468.2	RN7SL569P	0.496342	-0.000264318	0.0705719	0.82672	NA	low_count
ENSG00000227199.1	ST7-AS1	53.3971	-0.00026432	0.0189853	0.730934	0.999978	insignificant
ENSG00000171889.3	MIR31HG	6.4208	-0.000264366	0.0342202	0.782486	0.999978	insignificant
ENSG00000227008.2	RP3-417G15.1	0.496371	-0.000264416	0.0705726	0.826658	NA	low_count
ENSG00000187187.9	ZNF546	419.185	-0.000264443	0.016545	0.807081	0.999978	insignificant
ENSG00000133275.11	CSNK1G2	1875.56	-0.000264451	0.0162319	0.843928	0.999978	insignificant
ENSG00000221890.2	NPTXR	537.196	-0.000264475	0.0167552	0.790826	0.999978	insignificant
ENSG00000146216.7	TTBK1	16.3909	-0.000264513	0.0253707	0.740261	0.999978	insignificant
ENSG00000260121.1	RP5-1142A6.9	45.2992	-0.000264535	0.0191829	0.72915	0.999978	insignificant
ENSG00000145041.11	VPRBP	2507.99	-0.000264619	0.0161771	0.852883	0.999978	insignificant
ENSG00000228084.1	RP5-884G6.2	12.3096	-0.000264759	0.0265901	0.746403	0.999978	insignificant
ENSG00000136261.10	BZW2	1491.45	-0.000264781	0.0163408	0.82848	0.999978	insignificant
ENSG00000163482.7	STK36	740.997	-0.000264878	0.0165059	0.810385	0.999978	insignificant
ENSG00000268364.1	SMC5-AS1	36.6874	-0.000265032	0.0212771	0.723981	0.999978	insignificant
ENSG00000182938.4	OTOP3	0.838776	-0.000265449	0.0619983	0.818057	NA	low_count
ENSG00000136875.8	PRPF4	2114.48	-0.000265453	0.0161997	0.848564	0.999978	insignificant
ENSG00000188004.5	C1orf204	28.0158	-0.000265555	0.0214893	0.723792	0.999978	insignificant
ENSG00000173376.9	NDNF	188.103	-0.000265587	0.017678	0.750836	0.999978	insignificant
ENSG00000173698.13	GPR64	596.865	-0.000265611	0.0166174	0.800131	0.999978	insignificant
ENSG00000259605.3	AC074212.5	53.9632	-0.000265644	0.0186602	0.733028	0.999978	insignificant
ENSG00000167216.12	KATNAL2	81.3678	-0.000265693	0.0177256	0.749508	0.999978	insignificant
ENSG00000171634.12	BPTF	4949.21	-0.000265725	0.0164345	0.81702	0.999978	insignificant
ENSG00000235821.1	IFITM4P	1.68458	-0.000265741	0.0510192	0.812984	0.999978	insignificant
ENSG00000230076.1	AC016708.2	2.02057	-0.000265765	0.0480071	0.811052	0.999978	insignificant
ENSG00000100982.7	PCIF1	634.456	-0.000265826	0.0164737	0.812891	0.999978	insignificant
ENSG00000206053.8	HN1L	6724.79	-0.000265831	0.0161672	0.853973	0.999978	insignificant
ENSG00000141219.11	C17orf80	1208.23	-0.000265863	0.016355	0.826052	0.999978	insignificant
ENSG00000241889.1	RP11-435F17.3	4.77726	-0.000265872	0.0367125	0.789942	0.999978	insignificant
ENSG00000136709.7	WDR33	3145.3	-0.000265884	0.0163432	0.827508	0.999978	insignificant
ENSG00000101882.5	NKAP	441.52	-0.00026589	0.0165399	0.806549	0.999978	insignificant
ENSG00000172939.4	OXSR1	2007.22	-0.00026594	0.0162024	0.847861	0.999978	insignificant
ENSG00000266965.1	RP11-712P20.2	26.591	-0.000266057	0.0221744	0.724906	0.999978	insignificant
ENSG00000117266.11	CDK18	289.264	-0.000266133	0.0171937	0.766482	0.999978	insignificant
ENSG00000158955.6	WNT9B	9.00092	-0.000266342	0.029888	0.761964	0.999978	insignificant
ENSG00000204128.5	C2orf72	396.482	-0.000266571	0.0172828	0.762592	0.999978	insignificant
ENSG00000128881.12	TTBK2	1789.99	-0.00026668	0.0162452	0.840622	0.999978	insignificant
ENSG00000136169.12	SETDB2	204.491	-0.000267022	0.0170512	0.772132	0.999978	insignificant
ENSG00000173715.11	C11orf80	133.884	-0.000267095	0.0176921	0.74918	0.999978	insignificant
ENSG00000138078.11	PREPL	2160.11	-0.000267225	0.016271	0.836455	0.999978	insignificant
ENSG00000121904.13	CSMD2	89.9662	-0.000267325	0.0184694	0.733933	0.999978	insignificant
ENSG00000272572.1	RP11-179B2.2	14.3268	-0.000267342	0.0248001	0.734704	0.999978	insignificant
ENSG00000232759.1	AC002480.3	0.848722	-0.000267452	0.0648716	0.818915	NA	low_count
ENSG00000128915.7	NARG2	1579.44	-0.00026753	0.0164587	0.813305	0.999978	insignificant
ENSG00000224315.2	RP4-633I8.2	16.7058	-0.000267544	0.0254599	0.73789	0.999978	insignificant
ENSG00000150712.6	MTMR12	2868.74	-0.000267586	0.0161675	0.853004	0.999978	insignificant
ENSG00000187753.8	C9orf153	3.13617	-0.000267715	0.0431688	0.803887	0.999978	insignificant
ENSG00000113658.12	SMAD5	4785.8	-0.00026772	0.0163561	0.824763	0.999978	insignificant
ENSG00000099910.12	KLHL22	810.02	-0.000267897	0.0163044	0.83136	0.999978	insignificant
ENSG00000272630.1	RP11-344N10.5	87.8376	-0.000267905	0.0174685	0.755008	0.999978	insignificant
ENSG00000070610.10	GBA2	1949.86	-0.000267918	0.0163125	0.830261	0.999978	insignificant
ENSG00000163359.11	COL6A3	15.2176	-0.000268143	0.0296614	0.759286	0.999978	insignificant
ENSG00000226372.1	DCAF8L1	0.830723	-0.000268161	0.0619421	0.816219	NA	low_count
ENSG00000227911.3	RP11-141M1.1	0.499088	-0.000268262	0.0700263	0.823566	NA	low_count
ENSG00000272568.1	CTB-113D17.1	4.84784	-0.00026833	0.0396166	0.796206	0.999978	insignificant
ENSG00000011454.12	RABGAP1	1934.17	-0.00026834	0.0161886	0.848882	0.999978	insignificant
ENSG00000198838.7	RYR3	11.8836	-0.000268418	0.0281378	0.751251	0.999978	insignificant
ENSG00000153982.6	GDPD1	160.134	-0.000268464	0.0171865	0.764919	0.999978	insignificant
ENSG00000158815.6	FGF17	28.7501	-0.000268517	0.0232223	0.72627	0.999978	insignificant
ENSG00000165732.8	DDX21	14777.5	-0.000268519	0.0163095	0.830297	0.999978	insignificant
ENSG00000083307.6	GRHL2	1.99357	-0.000268757	0.0520955	0.81143	0.999978	insignificant
ENSG00000267735.1	CTD-2265O21.7	0.49769	-0.000268854	0.0706023	0.823848	NA	low_count
ENSG00000164796.13	CSMD3	23.8666	-0.000268954	0.041956	0.800844	0.999978	insignificant
ENSG00000166428.8	PLD4	0.849139	-0.000269021	0.0648768	0.817887	NA	low_count
ENSG00000236137.1	RP11-27K13.3	27.0178	-0.000269029	0.0210756	0.719939	0.999978	insignificant
ENSG00000156265.11	MAP3K7CL	18.4476	-0.000269049	0.0244564	0.731387	0.999978	insignificant
ENSG00000265261.1	RP11-162A12.3	0.816255	-0.00026909	0.0595792	0.814209	NA	low_count
ENSG00000235560.3	AC002310.12	32.2552	-0.00026936	0.0200671	0.72041	0.999978	insignificant
ENSG00000113441.11	LNPEP	2852.34	-0.000269551	0.0162965	0.831468	0.999978	insignificant
ENSG00000171659.9	GPR34	0.849319	-0.0002697	0.064879	0.817443	NA	low_count
ENSG00000236078.1	AC095067.1	0.489278	-0.000269748	0.0703816	0.82302	NA	low_count
ENSG00000229207.1	SERPINH1P1	4.03522	-0.000269758	0.0437196	0.803323	0.999978	insignificant
ENSG00000110315.2	RNF141	675.763	-0.000269777	0.0165244	0.805347	0.999978	insignificant
ENSG00000205212.3	CCDC144NL	5.29831	-0.000269824	0.0433906	0.802755	0.999978	insignificant
ENSG00000198612.6	COPS8	1934.01	-0.000270179	0.0161934	0.847062	0.999978	insignificant
ENSG00000230037.1	UBBP1	0.498154	-0.000270391	0.0706128	0.822877	NA	low_count
ENSG00000101911.8	PRPS2	1554.94	-0.000270486	0.0162513	0.837513	0.999978	insignificant
ENSG00000250020.1	RP11-811I15.1	0.498682	-0.000270494	0.0700579	0.822168	NA	low_count
ENSG00000228146.2	CASP16	2.95884	-0.000270554	0.0483817	0.808063	0.999978	insignificant
ENSG00000187824.4	TMEM220	2.19785	-0.000270649	0.0482024	0.807857	0.999978	insignificant
ENSG00000171617.9	ENC1	3098.84	-0.000270696	0.0162996	0.830348	0.999978	insignificant
ENSG00000106006.6	HOXA6	99.2806	-0.000270796	0.0171388	0.765121	0.999978	insignificant
ENSG00000102030.11	NAA10	2699.41	-0.000270833	0.0164544	0.81159	0.999978	insignificant
ENSG00000115594.7	IL1R1	26.3779	-0.00027115	0.0234578	0.724751	0.999978	insignificant
ENSG00000253210.1	RP11-809O17.1	0.498403	-0.00027121	0.0706184	0.822359	NA	low_count
ENSG00000235316.1	DUSP8P5	155.875	-0.000271273	0.0169487	0.774082	0.999978	insignificant
ENSG00000113971.14	NPHP3	830.874	-0.000271296	0.0164328	0.813601	0.999978	insignificant
ENSG00000250538.1	RP11-92A5.2	0.483333	-0.000271442	0.0706128	0.822204	NA	low_count
ENSG00000261429.2	DPPA2P4	0.483321	-0.000271445	0.0706132	0.822202	NA	low_count
ENSG00000130725.3	UBE2M	2877.48	-0.000271454	0.0165067	0.805909	0.999978	insignificant
ENSG00000263612.1	AF186192.6	0.483252	-0.000271462	0.0706157	0.822195	NA	low_count
ENSG00000234019.1	RP11-236P24.3	0.483899	-0.000271479	0.0705937	0.822158	NA	low_count
ENSG00000142513.4	ACPT	0.483163	-0.000271493	0.070619	0.822178	NA	low_count
ENSG00000230572.1	AC027612.3	0.483121	-0.000271513	0.0706206	0.822168	NA	low_count
ENSG00000213412.3	HNRNPA1P33	0.484175	-0.000271571	0.070585	0.822089	NA	low_count
ENSG00000226674.4	TEX41	1.37514	-0.000271576	0.0557921	0.81092	NA	low_count
ENSG00000236886.2	AC007563.5	0.484233	-0.000271593	0.0705832	0.822072	NA	low_count
ENSG00000256442.1	RP11-705C15.4	0.484378	-0.000271657	0.0705788	0.822027	NA	low_count
ENSG00000250746.1	RP11-39C10.1	0.482914	-0.000271658	0.0706289	0.822084	NA	low_count
ENSG00000247473.1	CARS-AS1	0.482869	-0.000271705	0.0706309	0.822057	NA	low_count
ENSG00000006607.9	FARP2	3120.84	-0.000271811	0.0162062	0.843996	0.999978	insignificant
ENSG00000187764.7	SEMA4D	734.203	-0.000272071	0.0164672	0.809449	0.999978	insignificant
ENSG00000243730.2	RPL29P3	0.485146	-0.000272136	0.0705566	0.821694	NA	low_count
ENSG00000250749.1	RP11-451H23.1	0.48521	-0.000272181	0.0705548	0.821663	NA	low_count
ENSG00000111731.8	C2CD5	1088.27	-0.000272359	0.0163411	0.823797	0.999978	insignificant
ENSG00000163793.8	DNAJC5G	10.5104	-0.000272424	0.0292916	0.753698	0.999978	insignificant
ENSG00000250138.3	RP11-848G14.5	8.11162	-0.000272443	0.0317311	0.765515	0.999978	insignificant
ENSG00000093009.5	CDC45	1513.97	-0.000272649	0.0164162	0.814572	0.999978	insignificant
ENSG00000118507.11	AKAP7	159.378	-0.000272685	0.0171009	0.765356	0.999978	insignificant
ENSG00000101082.9	SLA2	4.2162	-0.000272725	0.0366739	0.784564	0.999978	insignificant
ENSG00000185306.8	C12orf56	17.1805	-0.000272747	0.0233783	0.722888	0.999978	insignificant
ENSG00000177173.5	NAP1L4P1	17.2007	-0.000272798	0.0232216	0.722178	0.999978	insignificant
ENSG00000249395.2	CASC9	21.6987	-0.000272871	0.0247992	0.729501	0.999978	insignificant
ENSG00000250107.1	CACNA1G-AS1	0.816305	-0.000272965	0.0596071	0.811637	NA	low_count
ENSG00000162664.12	ZNF326	1302.23	-0.000272987	0.0164514	0.810498	0.999978	insignificant
ENSG00000229815.1	CCNB1IP1P1	0.498282	-0.000272992	0.0700916	0.820604	NA	low_count
ENSG00000272181.1	RP11-245J9.6	0.486054	-0.000273011	0.070533	0.821106	NA	low_count
ENSG00000258612.1	RP11-671J11.6	0.486105	-0.000273071	0.0705317	0.821066	NA	low_count
ENSG00000271045.1	RP11-1113N2.4	0.498984	-0.000273113	0.0706315	0.821157	NA	low_count
ENSG00000086548.8	CEACAM6	1.52864	-0.000273334	0.0525261	0.808517	0.999978	insignificant
ENSG00000272240.1	RP5-855D21.1	0.510498	-0.00027339	0.0696796	0.819876	NA	low_count
ENSG00000212768.2	AC114546.1	15.643	-0.000273446	0.0250132	0.730059	0.999978	insignificant
ENSG00000271824.1	AC009014.3	20.0663	-0.00027345	0.0258962	0.734708	0.999978	insignificant
ENSG00000071189.17	SNX13	1030.57	-0.000273555	0.0162892	0.830122	0.999978	insignificant
ENSG00000167863.7	ATP5H	828.526	-0.00027388	0.0165128	0.803693	0.999978	insignificant
ENSG00000117335.14	CD46	3387.41	-0.000274008	0.016452	0.80977	0.999978	insignificant
ENSG00000170248.9	PDCD6IP	3890.23	-0.000274017	0.0163534	0.821207	0.999978	insignificant
ENSG00000188038.3	NRN1L	2.31903	-0.000274034	0.0503701	0.807008	0.999978	insignificant
ENSG00000230606.6	AC159540.1	143.351	-0.000274181	0.0178673	0.738793	0.999978	insignificant
ENSG00000186868.11	MAPT	370.434	-0.000274347	0.0174988	0.748696	0.999978	insignificant
ENSG00000227081.4	RP11-543P15.1	1.87868	-0.000274434	0.0476739	0.804817	0.999978	insignificant
ENSG00000244280.1	ECEL1P2	0.617277	-0.000274454	0.0665366	0.815853	NA	low_count
ENSG00000125650.4	PSPN	93.3162	-0.000274495	0.0174019	0.751804	0.999978	insignificant
ENSG00000115271.6	GCA	289.064	-0.000274543	0.0166936	0.787904	0.999978	insignificant
ENSG00000180758.10	GPR157	942.502	-0.000274787	0.0164565	0.808791	0.999978	insignificant
ENSG00000259585.2	RP11-150L8.4	0.850738	-0.000274968	0.0648966	0.813997	NA	low_count
ENSG00000171121.12	KCNMB3	25.7213	-0.000275016	0.0225409	0.717472	0.999978	insignificant
ENSG00000272068.1	RP11-284F21.9	231.204	-0.000275065	0.01746	0.749365	0.999978	insignificant
ENSG00000177688.5	SUMO4	14.5322	-0.000275072	0.0250585	0.728774	0.999978	insignificant
ENSG00000155366.12	RHOC	2306.67	-0.000275098	0.0161635	0.849775	0.999978	insignificant
ENSG00000198910.8	L1CAM	273.384	-0.000275119	0.0168442	0.777252	0.999978	insignificant
ENSG00000166920.6	C15orf48	10.0051	-0.000275152	0.0285169	0.74727	0.999978	insignificant
ENSG00000073711.6	PPP2R3A	350.403	-0.000275175	0.0165608	0.798345	0.999978	insignificant
ENSG00000100664.6	EIF5	10081.9	-0.000275532	0.0163611	0.819314	0.999978	insignificant
ENSG00000091436.12	MLTK	1332.93	-0.000275581	0.0164225	0.811992	0.999978	insignificant
ENSG00000104321.6	TRPA1	164.563	-0.000275691	0.0170137	0.767272	0.999978	insignificant
ENSG00000106540.4	AC004837.3	0.499857	-0.000275934	0.0706511	0.819376	NA	low_count
ENSG00000143603.14	KCNN3	37.2536	-0.000275999	0.0222515	0.715599	0.999978	insignificant
ENSG00000081386.8	ZNF510	850.244	-0.000276004	0.0163096	0.825798	0.999978	insignificant
ENSG00000085831.11	TTC39A	1044.8	-0.000276111	0.0165251	0.801023	0.999978	insignificant
ENSG00000167257.6	RNF214	769.066	-0.000276121	0.0162622	0.832608	0.999978	insignificant
ENSG00000131779.6	PEX11B	710.324	-0.000276139	0.0163957	0.814724	0.999978	insignificant
ENSG00000256802.2	RP11-680F8.1	15.6865	-0.000276212	0.0269063	0.737643	0.999978	insignificant
ENSG00000196711.4	FAM150A	5.43442	-0.000276262	0.0355392	0.777964	0.999978	insignificant
ENSG00000108666.5	C17orf75	688.469	-0.000276391	0.0163226	0.823794	0.999978	insignificant
ENSG00000088756.8	ARHGAP28	529.37	-0.00027647	0.0166767	0.787813	0.999978	insignificant
ENSG00000102271.9	KLHL4	40.579	-0.000276545	0.0208425	0.712672	0.999978	insignificant
ENSG00000141026.4	MED9	841.27	-0.000276602	0.0163106	0.825303	0.999978	insignificant
ENSG00000236554.1	ASNSP3	0.85673	-0.000276752	0.0618194	0.810438	NA	low_count
ENSG00000186676.3	EEF1GP1	0.856751	-0.00027679	0.0618194	0.810413	NA	low_count
ENSG00000002834.13	LASP1	5083.37	-0.000276844	0.0162731	0.830556	0.999978	insignificant
ENSG00000111907.16	TPD52L1	310.074	-0.000276971	0.017041	0.764901	0.999978	insignificant
ENSG00000161642.13	ZNF385A	450.89	-0.000276998	0.0165096	0.801931	0.999978	insignificant
ENSG00000233178.3	RP11-88I18.2	1.64637	-0.000277135	0.0515461	0.805515	0.999978	insignificant
ENSG00000006576.12	PHTF2	1234.65	-0.00027733	0.0167232	0.783735	0.999978	insignificant
ENSG00000262172.1	CTD-2529O21.1	2.16289	-0.000277423	0.0486436	0.803567	0.999978	insignificant
ENSG00000104427.7	ZC2HC1A	115.211	-0.000277438	0.0183668	0.726409	0.999978	insignificant
ENSG00000019102.7	VSIG2	0.857111	-0.000277438	0.0618191	0.809984	NA	low_count
ENSG00000258674.5	CTC-260F20.3	66.2214	-0.000277539	0.0591452	0.808352	0.999978	insignificant
ENSG00000130338.8	TULP4	3148.3	-0.000277543	0.0161809	0.845296	0.999978	insignificant
ENSG00000213058.3	RP4-765C7.2	103.83	-0.000277565	0.0338531	0.770488	0.999978	insignificant
ENSG00000197153.3	HIST1H3J	8.52414	-0.000277565	0.0308304	0.756974	0.999978	insignificant
ENSG00000197459.2	HIST1H2BH	6.12898	-0.000277636	0.0345379	0.773151	0.999978	insignificant
ENSG00000248461.1	CTD-2207A17.1	0.839427	-0.000277698	0.0618822	0.809854	NA	low_count
ENSG00000234504.2	RP11-285G1.2	0.497638	-0.000278055	0.0701551	0.817433	NA	low_count
ENSG00000113657.8	DPYSL3	4189.13	-0.000278094	0.0164465	0.807719	0.999978	insignificant
ENSG00000232176.1	RP11-146N23.1	3.23543	-0.000278148	0.0427622	0.795783	0.999978	insignificant
ENSG00000155659.10	VSIG4	0.497625	-0.000278179	0.0701566	0.817356	NA	low_count
ENSG00000197601.8	FAR1	2078.45	-0.0002782	0.0167432	0.781674	0.999978	insignificant
ENSG00000121964.10	GTDC1	191.033	-0.000278227	0.0172377	0.755003	0.999978	insignificant
ENSG00000116885.14	OSCP1	168.629	-0.000278432	0.0171937	0.756688	0.999978	insignificant
ENSG00000230001.1	RP11-70J12.1	0.50064	-0.000278435	0.0706687	0.8178	NA	low_count
ENSG00000188277.8	C15orf62	59.0341	-0.000278452	0.0182254	0.72785	0.999978	insignificant
ENSG00000228506.1	RP11-98I9.4	87.6614	-0.000278474	0.0177189	0.738832	0.999978	insignificant
ENSG00000198722.8	UNC13B	1476.89	-0.000278479	0.0162859	0.827701	0.999978	insignificant
ENSG00000167910.3	CYP7A1	1.37051	-0.000278504	0.0555695	0.80619	NA	low_count
ENSG00000166507.12	NDST2	810.333	-0.000278576	0.01643	0.809225	0.999978	insignificant
ENSG00000139675.10	HNRNPA1L2	132.934	-0.000278591	0.0175734	0.742864	0.999978	insignificant
ENSG00000198018.6	ENTPD7	2003.56	-0.000278656	0.016314	0.823606	0.999978	insignificant
ENSG00000261219.1	RP11-344A16.2	0.816622	-0.000278689	0.059646	0.807846	NA	low_count
ENSG00000254348.1	RP11-1134I14.4	0.500338	-0.000278713	0.0707331	0.817699	NA	low_count
ENSG00000255856.1	RP11-87C12.5	2.73273	-0.000278993	0.046549	0.800581	0.999978	insignificant
ENSG00000226241.2	LL0XNC01-221F2.2	0.839488	-0.000278998	0.0618911	0.809	NA	low_count
ENSG00000233967.2	RP11-250B2.3	0.898678	-0.000279044	0.0586821	0.807121	NA	low_count
ENSG00000169116.7	PARM1	1103.99	-0.000279174	0.0161991	0.84118	0.999978	insignificant
ENSG00000033800.9	PIAS1	534.731	-0.000279203	0.0168446	0.774194	0.999978	insignificant
ENSG00000123066.3	MED13L	7468.97	-0.000279204	0.0161713	0.846149	0.999978	insignificant
ENSG00000135407.6	AVIL	23.5784	-0.000279462	0.022942	0.714708	0.999978	insignificant
ENSG00000213057.4	C1orf220	40.5641	-0.000279533	0.0195071	0.71314	0.999978	insignificant
ENSG00000198933.5	TBKBP1	1242.4	-0.000279554	0.016507	0.800479	0.999978	insignificant
ENSG00000251867.2	Y_RNA	23.3399	-0.000279562	0.0238395	0.718491	0.999978	insignificant
ENSG00000173976.11	RAX2	0.497454	-0.000279938	0.0701772	0.816254	NA	low_count
ENSG00000168746.6	C20orf62	0.501138	-0.000280008	0.0706799	0.816809	NA	low_count
ENSG00000271973.1	RP11-572O6.1	0.948521	-0.000280087	0.0602028	0.807224	NA	low_count
ENSG00000161381.9	PLXDC1	52.7896	-0.000280172	0.0210761	0.709314	0.999978	insignificant
ENSG00000104365.9	IKBKB	1292.37	-0.000280272	0.0162589	0.830729	0.999978	insignificant
ENSG00000128573.18	FOXP2	355.47	-0.000280399	0.0167542	0.779317	0.999978	insignificant
ENSG00000130312.2	MRPL34	141.19	-0.000280791	0.0169616	0.766143	0.999978	insignificant
ENSG00000266274.1	RN7SL138P	6.10983	-0.000280933	0.039399	0.786378	0.999978	insignificant
ENSG00000182263.9	FIGN	468.736	-0.000280933	0.016888	0.770258	0.999978	insignificant
ENSG00000181350.7	FAM211A	325.057	-0.000280987	0.0167463	0.779444	0.999978	insignificant
ENSG00000217624.2	RP11-204C16.4	4.98381	-0.000281116	0.0415568	0.791319	0.999978	insignificant
ENSG00000224818.1	RP11-134G8.8	99.5758	-0.000281274	0.0175307	0.741961	0.999978	insignificant
ENSG00000221870.2	TMEM257	6.772	-0.000281359	0.0335312	0.766113	0.999978	insignificant
ENSG00000272267.1	RP11-375N15.2	37.5298	-0.000281441	0.019718	0.710306	0.999978	insignificant
ENSG00000198000.7	NOL8	898.854	-0.000281477	0.0164326	0.807074	0.999978	insignificant
ENSG00000183148.5	ANKRD20A2	9.95657	-0.000281477	0.0638628	0.808844	0.999978	insignificant
ENSG00000166432.10	ZMAT1	6.74331	-0.000281557	0.0357278	0.774527	0.999978	insignificant
ENSG00000184716.9	SERINC4	22.7768	-0.000281621	0.0239622	0.71713	0.999978	insignificant
ENSG00000249850.1	KRT18P31	57.5526	-0.000281705	0.0193326	0.71222	0.999978	insignificant
ENSG00000130023.11	ERMARD	685.904	-0.00028184	0.0165156	0.798108	0.999978	insignificant
ENSG00000243547.1	HNRNPKP4	8.7425	-0.000282045	0.0292484	0.745102	0.999978	insignificant
ENSG00000120253.9	NUP43	5665.2	-0.000282064	0.0162381	0.832999	0.999978	insignificant
ENSG00000269935.1	RP11-482M8.3	3.02667	-0.000282183	0.0454476	0.79708	0.999978	insignificant
ENSG00000260581.1	CTB-113P19.4	1.60762	-0.000282345	0.0500159	0.801162	0.999978	insignificant
ENSG00000236779.1	RP11-430C7.2	1.93839	-0.000282371	0.0492759	0.800659	0.999978	insignificant
ENSG00000099381.12	SETD1A	2717.42	-0.000282427	0.0162583	0.829586	0.999978	insignificant
ENSG00000206077.6	ZDHHC11B	90.1357	-0.000282508	0.0181206	0.726242	0.999978	insignificant
ENSG00000020256.15	ZFP64	671.442	-0.000282553	0.016277	0.82665	0.999978	insignificant
ENSG00000267340.1	RP11-242D8.3	1.44129	-0.000282564	0.0527235	0.802379	0.999978	insignificant
ENSG00000243766.3	HOTTIP	30.9909	-0.00028269	0.0221633	0.708964	0.999978	insignificant
ENSG00000151012.9	SLC7A11	607.457	-0.000282714	0.0168101	0.77383	0.999978	insignificant
ENSG00000188895.7	MSL1	6744.51	-0.000282739	0.0161363	0.851064	0.999978	insignificant
ENSG00000254081.1	CTD-3025N20.2	0.49103	-0.000282741	0.0704286	0.814762	NA	low_count
ENSG00000255200.1	AP003068.18	3.90167	-0.000282809	0.0398736	0.78622	0.999978	insignificant
ENSG00000100678.14	SLC8A3	24.1726	-0.000282884	0.0220654	0.708503	0.999978	insignificant
ENSG00000139233.2	LLPH	216.698	-0.000282928	0.0168423	0.771587	0.999978	insignificant
ENSG00000106605.6	BLVRA	568.93	-0.000283017	0.0163561	0.815339	0.999978	insignificant
ENSG00000004487.11	KDM1A	5455.76	-0.000283027	0.0161591	0.846447	0.999978	insignificant
ENSG00000138434.12	SSFA2	2208.12	-0.000283194	0.0164377	0.805402	0.999978	insignificant
ENSG00000164037.12	SLC9B1	7.05455	-0.000283218	0.0355061	0.772431	0.999978	insignificant
ENSG00000272156.1	RP11-477N3.1	0.860488	-0.000283382	0.0618153	0.806049	NA	low_count
ENSG00000212993.3	POU5F1B	1.58916	-0.000283477	0.0520395	0.801466	0.999978	insignificant
ENSG00000231256.3	C17orf105	13.4115	-0.000283487	0.0287564	0.741218	0.999978	insignificant
ENSG00000258790.1	KIAA0391	190.956	-0.00028359	0.0170297	0.76038	0.999978	insignificant
ENSG00000137203.6	TFAP2A	1419.7	-0.000283781	0.0168586	0.769936	0.999978	insignificant
ENSG00000132970.8	WASF3	1534.81	-0.00028391	0.0162046	0.837642	0.999978	insignificant
ENSG00000064419.9	TNPO3	3511.05	-0.000284097	0.0161795	0.842039	0.999978	insignificant
ENSG00000061794.8	MRPS35	2520.77	-0.00028416	0.0163837	0.811142	0.999978	insignificant
ENSG00000188766.8	SPRED3	61.2997	-0.000284161	0.0197666	0.70757	0.999978	insignificant
ENSG00000177370.4	TIMM22	2157.67	-0.000284183	0.0163353	0.817375	0.999978	insignificant
ENSG00000240685.1	RP11-286H14.6	2.09125	-0.000284293	0.0473133	0.797722	0.999978	insignificant
ENSG00000066336.7	SPI1	6.46258	-0.000284342	0.0344555	0.767522	0.999978	insignificant
ENSG00000225399.3	RP11-3B7.1	0.839758	-0.000284351	0.0619278	0.805487	NA	low_count
ENSG00000130234.6	ACE2	24.5016	-0.000284351	0.0218045	0.706454	0.999978	insignificant
ENSG00000254396.1	RP11-56F10.3	3.80865	-0.000284364	0.0378132	0.77933	0.999978	insignificant
ENSG00000271350.1	CTD-2384B9.1	0.491885	-0.000284364	0.070414	0.813708	NA	low_count
ENSG00000204475.5	NCR3	5.47953	-0.000284394	0.0348143	0.768894	0.999978	insignificant
ENSG00000271265.1	RP11-230C9.4	2.23824	-0.00028448	0.0482872	0.798471	0.999978	insignificant
ENSG00000114395.6	CYB561D2	211.779	-0.000284605	0.017075	0.757319	0.999978	insignificant
ENSG00000134323.10	MYCN	72.7512	-0.000284639	0.0188667	0.713537	0.999978	insignificant
ENSG00000074803.13	SLC12A1	5.13307	-0.000284722	0.0394602	0.783754	0.999978	insignificant
ENSG00000242485.1	MRPL20	876.354	-0.000284766	0.0165013	0.797605	0.999978	insignificant
ENSG00000235098.4	ANKRD65	7.88643	-0.000284888	0.0320004	0.75644	0.999978	insignificant
ENSG00000243207.2	PPAN-P2RY11	148.641	-0.000284893	0.0387348	0.781648	0.999978	insignificant
ENSG00000212994.4	RPS26P6	5.22414	-0.000285068	0.0371297	0.77664	0.999978	insignificant
ENSG00000189056.9	RELN	31.6532	-0.000285143	0.0203085	0.705019	0.999978	insignificant
ENSG00000232194.1	RP1-313L4.3	0.932593	-0.000285148	0.0635487	0.806176	NA	low_count
ENSG00000226928.1	RPS14P4	3.87722	-0.000285209	0.0409783	0.787116	0.999978	insignificant
ENSG00000162409.6	PRKAA2	2127.22	-0.000285285	0.0165264	0.794754	0.999978	insignificant
ENSG00000147548.12	WHSC1L1	3080.39	-0.000285362	0.0162653	0.826806	0.999978	insignificant
ENSG00000145632.10	PLK2	1591.68	-0.000285522	0.0163023	0.821172	0.999978	insignificant
ENSG00000118246.9	FASTKD2	1013.82	-0.000285772	0.0165945	0.788103	0.999978	insignificant
ENSG00000185978.4	H2AFB3	1.98027	-0.000285826	0.0468874	0.796241	0.999978	insignificant
ENSG00000214980.4	RP11-274J2.1	0.503024	-0.000285868	0.0707222	0.813124	NA	low_count
ENSG00000111344.7	RASAL1	26.4028	-0.000285961	0.0223984	0.706585	0.999978	insignificant
ENSG00000224152.1	AC009506.1	19.1447	-0.000285986	0.023353	0.71023	0.999978	insignificant
ENSG00000205609.8	EIF3CL	2052.93	-0.000286011	0.0169421	0.763294	0.999978	insignificant
ENSG00000065559.10	MAP2K4	2722.99	-0.000286022	0.016244	0.829807	0.999978	insignificant
ENSG00000198420.5	FAM115A	1417.31	-0.000286118	0.0163137	0.819191	0.999978	insignificant
ENSG00000131067.12	GGT7	471.38	-0.000286347	0.0164066	0.806987	0.999978	insignificant
ENSG00000090612.16	ZNF268	1011.91	-0.000286357	0.0165168	0.794988	0.999978	insignificant
ENSG00000266290.1	RP11-159D12.10	3.76866	-0.000286372	0.043475	0.791224	0.999978	insignificant
ENSG00000086758.11	HUWE1	37725.4	-0.000286421	0.0162028	0.83659	0.999978	insignificant
ENSG00000176349.7	AC110781.3	4.1912	-0.000286435	0.0382428	0.779077	0.999978	insignificant
ENSG00000170430.9	MGMT	0.503221	-0.000286469	0.0707266	0.812747	NA	low_count
ENSG00000106125.14	FAM188B	151.913	-0.000286491	0.016809	0.771145	0.999978	insignificant
ENSG00000273344.1	PAXIP1-AS1	150.674	-0.00028655	0.0168111	0.770961	0.999978	insignificant
ENSG00000151779.8	NBAS	2412.15	-0.000287084	0.0163309	0.816215	0.999978	insignificant
ENSG00000271722.1	RP11-446E9.2	2.88769	-0.00028721	0.0466484	0.795036	0.999978	insignificant
ENSG00000122223.8	CD244	0.503504	-0.000287331	0.0707329	0.812205	NA	low_count
ENSG00000128923.6	FAM63B	990.536	-0.000287507	0.0163282	0.816332	0.999978	insignificant
ENSG00000076382.12	SPAG5	4423.51	-0.000287513	0.0162242	0.832276	0.999978	insignificant
ENSG00000271984.1	RP3-337O18.9	0.493613	-0.000287553	0.0703843	0.811637	NA	low_count
ENSG00000169692.8	AGPAT2	1334.56	-0.000287565	0.016291	0.821632	0.999978	insignificant
ENSG00000140623.9	SEPT12	1.14114	-0.000287593	0.0578008	0.801021	NA	low_count
ENSG00000072958.4	AP1M1	1541.13	-0.000287698	0.0162968	0.820701	0.999978	insignificant
ENSG00000071051.9	NCK2	735.445	-0.000287716	0.0164005	0.806863	0.999978	insignificant
ENSG00000220891.1	LL22NC03-63E9.3	0.503641	-0.000287749	0.070736	0.811943	NA	low_count
ENSG00000172053.10	QARS	4487.05	-0.000288029	0.0161992	0.836346	0.999978	insignificant
ENSG00000225057.2	AC096574.4	1.49245	-0.000288057	0.055137	0.799637	0.999978	insignificant
ENSG00000225108.1	AC013268.2	10.1104	-0.000288176	0.0287496	0.737078	0.999978	insignificant
ENSG00000231185.2	AC005592.2	0.494014	-0.000288285	0.0703774	0.811162	NA	low_count
ENSG00000160584.11	SIK3	1529.37	-0.000288506	0.0162625	0.825436	0.999978	insignificant
ENSG00000163629.8	PTPN13	3117.09	-0.000288649	0.0167714	0.772155	0.999978	insignificant
ENSG00000263938.1	RP11-579O24.3	4.40953	-0.000288714	0.0408642	0.784328	0.999978	insignificant
ENSG00000130283.7	GDF1	151.875	-0.000288739	0.0443003	0.790904	0.999978	insignificant
ENSG00000213213.9	KIAA1984	7.68243	-0.000288742	0.0312124	0.749451	0.999978	insignificant
ENSG00000233728.1	RP11-109P14.9	17.0729	-0.000288762	0.0243826	0.712507	0.999978	insignificant
ENSG00000196860.3	TOMM20L	0.518953	-0.000288895	0.0695323	0.809756	NA	low_count
ENSG00000137054.11	POLR1E	1096.95	-0.000288951	0.016336	0.814391	0.999978	insignificant
ENSG00000136628.13	EPRS	6990.13	-0.000289025	0.0162759	0.823054	0.999978	insignificant
ENSG00000112851.10	ERBB2IP	3778.83	-0.00028915	0.0162706	0.823803	0.999978	insignificant
ENSG00000114166.7	KAT2B	646.732	-0.00028916	0.0169185	0.762307	0.999978	insignificant
ENSG00000266929.1	RP11-400F19.8	0.519176	-0.000289194	0.0695281	0.80956	NA	low_count
ENSG00000229927.2	RHEBP1	3.21709	-0.000289298	0.0476889	0.794659	0.999978	insignificant
ENSG00000225499.1	RPL15P4	0.519313	-0.000289379	0.0695256	0.809439	NA	low_count
ENSG00000240963.1	RP11-518L10.5	1.67222	-0.000289384	0.0492731	0.7959	0.999978	insignificant
ENSG00000248712.3	CCDC153	6.33404	-0.000289453	0.0346623	0.764318	0.999978	insignificant
ENSG00000261305.1	RP4-584D14.7	4.10211	-0.000289457	0.0394189	0.78017	0.999978	insignificant
ENSG00000186020.8	ZNF529	3137.04	-0.000289622	0.0164286	0.80233	0.999978	insignificant
ENSG00000260815.3	RP11-24M17.3	0.494826	-0.000289757	0.0703635	0.810206	NA	low_count
ENSG00000258821.1	AC005041.17	1.52479	-0.00028985	0.0525569	0.797415	0.999978	insignificant
ENSG00000062194.11	GPBP1	4289.11	-0.000289905	0.0164538	0.799298	0.999978	insignificant
ENSG00000157538.9	DSCR3	1966.6	-0.000289924	0.0162206	0.831558	0.999978	insignificant
ENSG00000139194.3	RBP5	4.56821	-0.000289996	0.037343	0.773609	0.999978	insignificant
ENSG00000236993.2	GAPDHP21	14.5242	-0.000290074	0.0252791	0.716018	0.999978	insignificant
ENSG00000187796.9	CARD9	466.829	-0.000290093	0.0174826	0.736314	0.999978	insignificant
ENSG00000237950.1	RP11-7O11.3	4.14689	-0.000290113	0.0372413	0.773189	0.999978	insignificant
ENSG00000236565.2	HNRNPA3P5	6.32452	-0.000290201	0.041669	0.785054	0.999978	insignificant
ENSG00000224281.4	SLC25A5-AS1	64.8655	-0.000290275	0.0187983	0.709235	0.999978	insignificant
ENSG00000101489.14	CELF4	3.86308	-0.000290405	0.0392462	0.779006	0.999978	insignificant
ENSG00000113212.4	PCDHB7	0.498123	-0.000290485	0.0707563	0.810227	NA	low_count
ENSG00000173809.11	TDRD12	119.666	-0.000290571	0.0172711	0.743825	0.999978	insignificant
ENSG00000267506.1	RP11-13K12.1	4.73284	-0.000290589	0.0371605	0.772563	0.999978	insignificant
ENSG00000270091.1	RP11-78O7.2	16.3282	-0.000290607	0.0242181	0.709956	0.999978	insignificant
ENSG00000233384.1	RP11-100E13.1	2.19189	-0.000290624	0.0465273	0.792558	0.999978	insignificant
ENSG00000226476.2	RP11-776H12.1	1.26854	-0.000290644	0.0547405	0.797758	NA	low_count
ENSG00000139438.5	FAM222A	395.003	-0.000290655	0.0168644	0.764499	0.999978	insignificant
ENSG00000220600.2	RP3-509I19.6	0.804022	-0.000290689	0.062697	0.801868	NA	low_count
ENSG00000213071.6	LPAL2	1.95285	-0.000290754	0.047775	0.793746	0.999978	insignificant
ENSG00000160856.16	FCRL3	0.524087	-0.000290761	0.0707583	0.810054	NA	low_count
ENSG00000204710.2	SPDYC	2.03077	-0.000290831	0.0471439	0.793079	0.999978	insignificant
ENSG00000100099.16	HPS4	1101.78	-0.000291006	0.0162926	0.819375	0.999978	insignificant
ENSG00000234722.3	AC073236.3	0.498331	-0.000291089	0.0707608	0.809849	NA	low_count
ENSG00000114416.13	FXR1	1825.09	-0.00029117	0.016304	0.817597	0.999978	insignificant
ENSG00000258628.1	RP11-492D6.3	0.498364	-0.000291184	0.0707615	0.809789	NA	low_count
ENSG00000183723.8	CMTM4	4901.33	-0.000291265	0.0162254	0.829988	0.999978	insignificant
ENSG00000226652.1	PSMD10P2	2.94317	-0.000291271	0.0428992	0.78675	0.999978	insignificant
ENSG00000254122.1	PCDHGB7	13.2621	-0.000291306	0.0259821	0.718775	0.999978	insignificant
ENSG00000187559.4	FOXD4L3	8.47005	-0.000291329	0.03586	0.767455	0.999978	insignificant
ENSG00000119227.3	PIGZ	7.57962	-0.000291413	0.0321427	0.751738	0.999978	insignificant
ENSG00000124608.4	AARS2	2077.65	-0.000291529	0.0161939	0.835419	0.999978	insignificant
ENSG00000213399.2	AC022210.2	1.62599	-0.00029154	0.0480945	0.793499	0.999978	insignificant
ENSG00000137948.14	BRDT	1.38977	-0.00029163	0.0558729	0.797536	NA	low_count
ENSG00000161849.3	KRT84	0.498523	-0.000291642	0.0707649	0.809502	NA	low_count
ENSG00000251669.1	FAM86EP	97.3951	-0.000291656	0.0174721	0.735401	0.999978	insignificant
ENSG00000136811.12	ODF2	859.323	-0.00029173	0.0163476	0.811135	0.999978	insignificant
ENSG00000061492.7	WNT8A	1.26404	-0.000291745	0.0567479	0.797809	NA	low_count
ENSG00000171492.10	LRRC8D	1295.47	-0.000291751	0.0162072	0.832887	0.999978	insignificant
ENSG00000214280.3	RP11-553K23.2	0.855427	-0.000291759	0.0649552	0.803061	NA	low_count
ENSG00000145107.11	TM4SF19	9.78296	-0.000291795	0.0308724	0.74519	0.999978	insignificant
ENSG00000005486.12	RHBDD2	1325.87	-0.000291828	0.016254	0.824909	0.999978	insignificant
ENSG00000094975.9	SUCO	2220.32	-0.000291896	0.0164245	0.801373	0.999978	insignificant
ENSG00000230091.2	TMEM254-AS1	91.8287	-0.000292024	0.018238	0.715808	0.999978	insignificant
ENSG00000266505.1	RP11-629E24.2	0.498697	-0.000292145	0.0707687	0.809187	NA	low_count
ENSG00000234187.1	AIMP1P1	1.29496	-0.000292174	0.0562099	0.797306	NA	low_count
ENSG00000139579.8	NABP2	3003.99	-0.000292324	0.0164045	0.803486	0.999978	insignificant
ENSG00000186364.7	NUDT17	86.3646	-0.00029246	0.0179309	0.721741	0.999978	insignificant
ENSG00000021300.9	PLEKHB1	87.3254	-0.000292473	0.018294	0.714431	0.999978	insignificant
ENSG00000105708.8	ZNF14	169.922	-0.000292498	0.0175313	0.732737	0.999978	insignificant
ENSG00000134597.9	RBMX2	273.656	-0.000292573	0.016667	0.777266	0.999978	insignificant
ENSG00000241458.1	RP11-461O14.1	31.8808	-0.000292593	0.0226066	0.701033	0.999978	insignificant
ENSG00000264529.1	RP11-556O9.3	0.85573	-0.000292813	0.064959	0.802376	NA	low_count
ENSG00000145388.10	METTL14	563.265	-0.000292837	0.0172229	0.744077	0.999978	insignificant
ENSG00000266753.2	RP11-690G19.3	280.014	-0.000292876	0.0164332	0.799733	0.999978	insignificant
ENSG00000223723.1	BX842568.2	0.524771	-0.000293034	0.0707754	0.80863	NA	low_count
ENSG00000139985.5	ADAM21	59.1066	-0.000293093	0.0185658	0.709666	0.999978	insignificant
ENSG00000143294.10	PRCC	2954.09	-0.000293095	0.0162809	0.819937	0.999978	insignificant
ENSG00000108591.5	DRG2	3274.71	-0.000293121	0.0163463	0.810473	0.999978	insignificant
ENSG00000257802.1	MRS2P2	0.524807	-0.000293152	0.0707763	0.808556	NA	low_count
ENSG00000233818.1	AP000695.4	3.35323	-0.000293161	0.0402598	0.779656	0.999978	insignificant
ENSG00000186350.8	RXRA	1234.39	-0.000293293	0.0163814	0.805754	0.999978	insignificant
ENSG00000121486.7	TRMT1L	1056.1	-0.000293297	0.0163551	0.809178	0.999978	insignificant
ENSG00000259635.1	AC100830.3	4.76335	-0.000293313	0.0354516	0.76439	0.999978	insignificant
ENSG00000266003.1	RP11-267C16.2	0.499105	-0.000293316	0.0707775	0.808454	NA	low_count
ENSG00000175806.10	MSRA	172.596	-0.000293321	0.0168834	0.761345	0.999978	insignificant
ENSG00000270277.1	RP11-65L3.2	33.3994	-0.000293485	0.02088	0.696709	0.999978	insignificant
ENSG00000166337.5	TAF10	626.799	-0.0002935	0.0163291	0.81261	0.999978	insignificant
ENSG00000203279.3	RP11-498P14.5	5.98799	-0.000293657	0.0335586	0.756367	0.999978	insignificant
ENSG00000170426.1	SDR9C7	3.00398	-0.000293797	0.0431382	0.785411	0.999978	insignificant
ENSG00000230724.5	LINC01001	78.9699	-0.000293932	0.0181015	0.716783	0.999978	insignificant
ENSG00000136643.7	RPS6KC1	990.075	-0.000294158	0.0165	0.791558	0.999978	insignificant
ENSG00000263293.1	RP11-290H9.4	1.29171	-0.000294176	0.052153	0.794333	NA	low_count
ENSG00000245598.2	DACT3-AS1	1.64979	-0.000294318	0.052282	0.794297	0.999978	insignificant
ENSG00000268108.1	CTB-60B18.12	1.9247	-0.000294345	0.0474082	0.790946	0.999978	insignificant
ENSG00000104067.12	TJP1	5622.52	-0.000294356	0.0163371	0.810982	0.999978	insignificant
ENSG00000129315.5	CCNT1	5878.04	-0.000294501	0.0162996	0.816283	0.999978	insignificant
ENSG00000135341.13	MAP3K7	1414.55	-0.000294601	0.0165463	0.786601	0.999978	insignificant
ENSG00000197980.7	LEKR1	27.6124	-0.000294661	0.0218932	0.696932	0.999978	insignificant
ENSG00000165646.7	SLC18A2	14.6337	-0.000294663	0.0251186	0.710912	0.999978	insignificant
ENSG00000148671.9	ADIRF	4.19543	-0.00029469	0.0382747	0.77303	0.999978	insignificant
ENSG00000204904.3	CXorf31	1.33013	-0.000294762	0.058951	0.796816	NA	low_count
ENSG00000225039.1	LINC01058	2.65062	-0.000294809	0.047822	0.791029	0.999978	insignificant
ENSG00000225077.2	LINC00337	23.0158	-0.000294934	0.0226148	0.69886	0.999978	insignificant
ENSG00000159423.12	ALDH4A1	573.138	-0.000294984	0.0168476	0.762404	0.999978	insignificant
ENSG00000173261.4	PLAC8L1	5.95921	-0.000295018	0.0351314	0.761823	0.999978	insignificant
ENSG00000110455.9	ACCS	108.619	-0.000295085	0.0178543	0.721376	0.999978	insignificant
ENSG00000196923.9	PDLIM7	745.632	-0.000295118	0.0163337	0.811004	0.999978	insignificant
ENSG00000260349.1	RP11-473I1.5	2.69426	-0.000295131	0.0417223	0.781652	0.999978	insignificant
ENSG00000249684.1	RP11-423H2.3	14.3747	-0.000295227	0.0268353	0.720059	0.999978	insignificant
ENSG00000260063.1	RP5-968P14.2	104.512	-0.000295545	0.017426	0.733886	0.999978	insignificant
ENSG00000228679.1	RP4-676J13.2	0.525563	-0.000295637	0.0707951	0.807001	NA	low_count
ENSG00000261628.1	RP11-540B6.3	0.516187	-0.000295743	0.0707651	0.806896	NA	low_count
ENSG00000107954.6	NEURL	211.82	-0.000295767	0.0173747	0.735608	0.999978	insignificant
ENSG00000157625.11	TAB3	1459.5	-0.000295791	0.016338	0.80999	0.999978	insignificant
ENSG00000229221.1	HNRNPA1P66	0.499979	-0.000295806	0.0707964	0.806895	NA	low_count
ENSG00000239473.1	RP1-170B16.1	1.97431	-0.000295814	0.0523122	0.793309	0.999978	insignificant
ENSG00000256642.1	LINC00273	4.83274	-0.000295821	0.0362792	0.765536	0.999978	insignificant
ENSG00000103202.8	NME4	1046.39	-0.000295966	0.0164212	0.799183	0.999978	insignificant
ENSG00000233334.2	RP11-464O2.2	1.29228	-0.000296069	0.0542624	0.793954	NA	low_count
ENSG00000101850.8	GPR143	17.0591	-0.000296141	0.0239822	0.703624	0.999978	insignificant
ENSG00000183914.10	DNAH2	120.499	-0.00029617	0.0172555	0.740065	0.999978	insignificant
ENSG00000256232.1	RP11-771K4.1	9.56661	-0.000296433	0.0282109	0.72684	0.999978	insignificant
ENSG00000180626.9	ZNF594	514.967	-0.000296438	0.0165425	0.785755	0.999978	insignificant
ENSG00000272148.1	RP11-195B17.1	3.01153	-0.000296536	0.0455878	0.787344	0.999978	insignificant
ENSG00000162494.5	LRRC38	3.87755	-0.000296726	0.0401492	0.776792	0.999978	insignificant
ENSG00000112855.10	HARS2	894.996	-0.000296799	0.0162446	0.823648	0.999978	insignificant
ENSG00000129990.10	SYT5	8.82321	-0.000296911	0.0318348	0.745734	0.999978	insignificant
ENSG00000232499.2	RP11-512F24.1	1.91612	-0.000296973	0.0475593	0.789306	0.999978	insignificant
ENSG00000239704.6	CDRT4	458.338	-0.000297101	0.0165296	0.786588	0.999978	insignificant
ENSG00000169641.9	LUZP1	4587.92	-0.000297267	0.0161464	0.841627	0.999978	insignificant
ENSG00000138942.11	RNF185	1497.7	-0.000297446	0.0163771	0.803747	0.999978	insignificant
ENSG00000240132.1	ETF1P2	1.63679	-0.000297592	0.0495793	0.790569	0.999978	insignificant
ENSG00000272918.1	CTB-152G17.6	24.7579	-0.000297634	0.023432	0.699644	0.999978	insignificant
ENSG00000111432.4	FZD10	2.36393	-0.000297783	0.0530958	0.792337	0.999978	insignificant
ENSG00000167083.2	GNGT2	1.26787	-0.000297916	0.0544511	0.792798	NA	low_count
ENSG00000170473.12	WIBG	384.777	-0.00029802	0.0165726	0.781793	0.999978	insignificant
ENSG00000227598.1	RP1-167A14.2	0.499384	-0.00029809	0.0702895	0.804807	NA	low_count
ENSG00000141551.10	CSNK1D	15974.8	-0.000298257	0.0161884	0.832829	0.999978	insignificant
ENSG00000136026.9	CKAP4	5078.74	-0.000298279	0.0161468	0.841025	0.999978	insignificant
ENSG00000261120.1	RP11-62H20.1	0.946072	-0.0002983	0.0603638	0.795267	NA	low_count
ENSG00000241462.1	RP11-579O24.1	0.499512	-0.000298334	0.0702875	0.804649	NA	low_count
ENSG00000182315.4	MBD3L3	0.512055	-0.000298436	0.0698401	0.80403	NA	low_count
ENSG00000140534.9	TICRR	7209.84	-0.000298474	0.0161474	0.8408	0.999978	insignificant
ENSG00000197149.4	RP11-452G18.2	5.61753	-0.000298479	0.0346081	0.757007	0.999978	insignificant
ENSG00000230530.1	LIMD1-AS1	15.9379	-0.000298545	0.0243362	0.703169	0.999978	insignificant
ENSG00000269966.1	RP3-331H24.5	0.500956	-0.000298561	0.0708175	0.805173	NA	low_count
ENSG00000215908.5	CROCCP2	1360.79	-0.000298572	0.0163705	0.803925	0.999978	insignificant
ENSG00000259539.1	CTD-2651B20.1	2.03389	-0.000298649	0.0479976	0.788582	0.999978	insignificant
ENSG00000137337.10	MDC1	5099.78	-0.000298757	0.0161393	0.842325	0.999978	insignificant
ENSG00000269574.1	CTD-2611O12.7	1.20151	-0.000298797	0.0573086	0.793365	NA	low_count
ENSG00000188807.8	TMEM201	2983.55	-0.000298878	0.0163757	0.803055	0.999978	insignificant
ENSG00000240050.1	RP1-93H18.1	3.84548	-0.000298965	0.0413229	0.778028	0.999978	insignificant
ENSG00000243071.1	RP11-613M5.2	1.32827	-0.00029902	0.0537452	0.791782	NA	low_count
ENSG00000161558.6	TMEM143	263.431	-0.000299217	0.0170812	0.745804	0.999978	insignificant
ENSG00000214819.1	CDRT15L2	2.75597	-0.000299344	0.0449212	0.784475	0.999978	insignificant
ENSG00000229133.1	RPS7P4	0.857654	-0.000299431	0.0649832	0.798087	NA	low_count
ENSG00000156463.13	SH3RF2	141.436	-0.00029947	0.0169795	0.751078	0.999978	insignificant
ENSG00000261442.1	RP11-709D24.6	1.61927	-0.000299504	0.0516098	0.790499	0.999978	insignificant
ENSG00000270589.1	RP11-348N5.7	10.0765	-0.000299584	0.0290135	0.728613	0.999978	insignificant
ENSG00000114446.4	IFT57	324.497	-0.000299598	0.0169389	0.753338	0.999978	insignificant
ENSG00000184925.7	LCN12	11.6437	-0.000299713	0.0276773	0.720896	0.999978	insignificant
ENSG00000125337.12	KIF25	8.32008	-0.000299732	0.0348345	0.756956	0.999978	insignificant
ENSG00000259232.2	RP11-349G13.1	6.82476	-0.000299782	0.03365	0.751878	0.999978	insignificant
ENSG00000124227.4	ANKRD60	0.512069	-0.000299786	0.0698519	0.803184	NA	low_count
ENSG00000167705.7	RILP	70.1782	-0.000299802	0.0185213	0.70443	0.999978	insignificant
ENSG00000269469.1	CTD-3148I10.9	0.501404	-0.000299812	0.0708272	0.804392	NA	low_count
ENSG00000265408.1	RP11-361L15.4	0.923396	-0.00029983	0.0639248	0.796874	NA	low_count
ENSG00000115648.9	MLPH	0.916748	-0.000299983	0.0609959	0.794556	NA	low_count
ENSG00000101251.7	SEL1L2	0.484912	-0.00030002	0.0711837	0.804719	NA	low_count
ENSG00000267632.1	RP11-400F19.18	59.8486	-0.00030028	0.0183231	0.707183	0.999978	insignificant
ENSG00000201684.1	RN7SKP239	0.837648	-0.000300296	0.0620937	0.795109	NA	low_count
ENSG00000196628.9	TCF4	2294	-0.000300373	0.0163159	0.810419	0.999978	insignificant
ENSG00000104381.8	GDAP1	345.982	-0.000300399	0.0168136	0.760753	0.999978	insignificant
ENSG00000006831.9	ADIPOR2	6236.76	-0.000300436	0.0161772	0.833823	0.999978	insignificant
ENSG00000111254.3	AKAP3	85.8807	-0.000300438	0.0177222	0.720434	0.999978	insignificant
ENSG00000198685.2	C3orf27	5.51777	-0.000300642	0.0375081	0.766149	0.999978	insignificant
ENSG00000179546.3	HTR1D	117.875	-0.000300872	0.0172661	0.735931	0.999978	insignificant
ENSG00000214878.2	RPL5P31	0.501799	-0.000300912	0.0708357	0.803706	NA	low_count
ENSG00000265943.1	RP11-739L10.1	0.527214	-0.000300948	0.070836	0.803683	NA	low_count
ENSG00000180776.11	ZDHHC20	836.687	-0.000301012	0.016316	0.810022	0.999978	insignificant
ENSG00000214376.5	VSTM5	1.13241	-0.000301139	0.0579888	0.792123	NA	low_count
ENSG00000224597.5	PTCHD3P1	709.072	-0.000301208	0.0163266	0.80837	0.999978	insignificant
ENSG00000205018.2	RP11-830F9.6	0.512092	-0.000301221	0.0698641	0.802285	NA	low_count
ENSG00000068724.11	TTC7A	642.189	-0.000301236	0.0166403	0.773504	0.999978	insignificant
ENSG00000007038.6	PRSS21	0.157223	-0.000301238	0.071369	0.80419	NA	low_count
ENSG00000011600.7	TYROBP	0.180158	-0.000301238	0.071369	0.80419	NA	low_count
ENSG00000077080.5	ACTL6B	0.157223	-0.000301238	0.071369	0.80419	NA	low_count
ENSG00000081842.13	PCDHA6	0.157223	-0.000301238	0.071369	0.80419	NA	low_count
ENSG00000093134.9	VNN3	0.172146	-0.000301238	0.071369	0.80419	NA	low_count
ENSG00000096006.7	CRISP3	0.180158	-0.000301238	0.071369	0.80419	NA	low_count
ENSG00000096088.12	PGC	0.157223	-0.000301238	0.071369	0.80419	NA	low_count
ENSG00000099960.8	SLC7A4	0.157223	-0.000301238	0.071369	0.80419	NA	low_count
ENSG00000100249.4	C22orf31	0.157223	-0.000301238	0.071369	0.80419	NA	low_count
ENSG00000102243.8	VGLL1	0.172146	-0.000301238	0.071369	0.80419	NA	low_count
ENSG00000102802.5	MEDAG	0.172146	-0.000301238	0.071369	0.80419	NA	low_count
ENSG00000104970.6	KIR3DX1	0.180158	-0.000301238	0.071369	0.80419	NA	low_count
ENSG00000105929.11	ATP6V0A4	0.157223	-0.000301238	0.071369	0.80419	NA	low_count
ENSG00000108244.12	KRT23	0.180158	-0.000301238	0.071369	0.80419	NA	low_count
ENSG00000108785.7	HSD17B1P1	0.180158	-0.000301238	0.071369	0.80419	NA	low_count
ENSG00000109851.5	DBX1	0.180158	-0.000301238	0.071369	0.80419	NA	low_count
ENSG00000111241.2	FGF6	0.172146	-0.000301238	0.071369	0.80419	NA	low_count
ENSG00000111537.4	IFNG	0.157223	-0.000301238	0.071369	0.80419	NA	low_count
ENSG00000111701.6	APOBEC1	0.180158	-0.000301238	0.071369	0.80419	NA	low_count
ENSG00000111704.6	NANOG	0.180158	-0.000301238	0.071369	0.80419	NA	low_count
ENSG00000112038.13	OPRM1	0.157223	-0.000301238	0.071369	0.80419	NA	low_count
ENSG00000112212.7	TSPO2	0.157223	-0.000301238	0.071369	0.80419	NA	low_count
ENSG00000112499.8	SLC22A2	0.157223	-0.000301238	0.071369	0.80419	NA	low_count
ENSG00000115598.5	IL1RL2	0.172146	-0.000301238	0.071369	0.80419	NA	low_count
ENSG00000116703.12	PDC	0.172146	-0.000301238	0.071369	0.80419	NA	low_count
ENSG00000118113.7	MMP8	0.157223	-0.000301238	0.071369	0.80419	NA	low_count
ENSG00000123171.5	CCDC70	0.157223	-0.000301238	0.071369	0.80419	NA	low_count
ENSG00000123569.7	H2BFWT	0.180158	-0.000301238	0.071369	0.80419	NA	low_count
ENSG00000125255.5	SLC10A2	0.157223	-0.000301238	0.071369	0.80419	NA	low_count
ENSG00000125498.15	KIR2DL1	0.157223	-0.000301238	0.071369	0.80419	NA	low_count
ENSG00000126251.5	GPR42	0.180158	-0.000301238	0.071369	0.80419	NA	low_count
ENSG00000130173.9	C19orf80	0.157223	-0.000301238	0.071369	0.80419	NA	low_count
ENSG00000130385.5	BMP15	0.180158	-0.000301238	0.071369	0.80419	NA	low_count
ENSG00000130701.3	RBBP8NL	0.172146	-0.000301238	0.071369	0.80419	NA	low_count
ENSG00000131042.9	LILRB2	0.180158	-0.000301238	0.071369	0.80419	NA	low_count
ENSG00000132631.4	SCP2D1	0.172146	-0.000301238	0.071369	0.80419	NA	low_count
ENSG00000132744.3	ACY3	0.180158	-0.000301238	0.071369	0.80419	NA	low_count
ENSG00000133020.4	MYH8	0.180158	-0.000301238	0.071369	0.80419	NA	low_count
ENSG00000133105.3	RXFP2	0.180158	-0.000301238	0.071369	0.80419	NA	low_count
ENSG00000134365.8	CFHR4	0.180158	-0.000301238	0.071369	0.80419	NA	low_count
ENSG00000136297.10	MMD2	0.172146	-0.000301238	0.071369	0.80419	NA	low_count
ENSG00000136488.10	CSH1	0.180158	-0.000301238	0.071369	0.80419	NA	low_count
ENSG00000136929.8	HEMGN	0.172146	-0.000301238	0.071369	0.80419	NA	low_count
ENSG00000137078.4	SIT1	0.157223	-0.000301238	0.071369	0.80419	NA	low_count
ENSG00000139055.2	ERP27	0.172146	-0.000301238	0.071369	0.80419	NA	low_count
ENSG00000139193.3	CD27	0.157223	-0.000301238	0.071369	0.80419	NA	low_count
ENSG00000140749.7	IGSF6	0.172146	-0.000301238	0.071369	0.80419	NA	low_count
ENSG00000142538.1	PTH2	0.180158	-0.000301238	0.071369	0.80419	NA	low_count
ENSG00000145649.7	GZMA	0.157223	-0.000301238	0.071369	0.80419	NA	low_count
ENSG00000145975.9	FAM217A	0.180158	-0.000301238	0.071369	0.80419	NA	low_count
ENSG00000147926.9	SPATA31A3	0.180158	-0.000301238	0.071369	0.80419	NA	low_count
ENSG00000148123.10	LPPR1	0.157223	-0.000301238	0.071369	0.80419	NA	low_count
ENSG00000149635.2	OCSTAMP	0.172146	-0.000301238	0.071369	0.80419	NA	low_count
ENSG00000151379.3	MSGN1	0.172146	-0.000301238	0.071369	0.80419	NA	low_count
ENSG00000152086.7	TUBA3E	0.157223	-0.000301238	0.071369	0.80419	NA	low_count
ENSG00000152910.14	CNTNAP4	0.172146	-0.000301238	0.071369	0.80419	NA	low_count
ENSG00000153347.5	FAM81B	0.180158	-0.000301238	0.071369	0.80419	NA	low_count
ENSG00000153684.10	GOLGA8F	0.172146	-0.000301238	0.071369	0.80419	NA	low_count
ENSG00000154415.3	PPP1R3A	0.157223	-0.000301238	0.071369	0.80419	NA	low_count
ENSG00000154997.8	SEPT14	0.180158	-0.000301238	0.071369	0.80419	NA	low_count
ENSG00000157005.3	SST	0.180158	-0.000301238	0.071369	0.80419	NA	low_count
ENSG00000158731.2	OR10J6P	0.180158	-0.000301238	0.071369	0.80419	NA	low_count
ENSG00000159398.11	CES5A	0.157223	-0.000301238	0.071369	0.80419	NA	low_count
ENSG00000160318.2	CLDND2	0.180158	-0.000301238	0.071369	0.80419	NA	low_count
ENSG00000161911.7	TREML1	0.172146	-0.000301238	0.071369	0.80419	NA	low_count
ENSG00000162366.3	PDZK1IP1	0.172146	-0.000301238	0.071369	0.80419	NA	low_count
ENSG00000162685.5	LSP1P3	0.172146	-0.000301238	0.071369	0.80419	NA	low_count
ENSG00000162739.9	SLAMF6	0.157223	-0.000301238	0.071369	0.80419	NA	low_count
ENSG00000162891.6	IL20	0.157223	-0.000301238	0.071369	0.80419	NA	low_count
ENSG00000163106.6	HPGDS	0.157223	-0.000301238	0.071369	0.80419	NA	low_count
ENSG00000163632.8	C3orf49	0.157223	-0.000301238	0.071369	0.80419	NA	low_count
ENSG00000163736.3	PPBP	0.157223	-0.000301238	0.071369	0.80419	NA	low_count
ENSG00000163825.3	RTP3	0.172146	-0.000301238	0.071369	0.80419	NA	low_count
ENSG00000164035.5	EMCN	0.172146	-0.000301238	0.071369	0.80419	NA	low_count
ENSG00000164113.6	ADAD1	0.172146	-0.000301238	0.071369	0.80419	NA	low_count
ENSG00000164123.6	C4orf45	0.172146	-0.000301238	0.071369	0.80419	NA	low_count
ENSG00000164363.8	SLC6A18	0.180158	-0.000301238	0.071369	0.80419	NA	low_count
ENSG00000165076.9	PRSS37	0.157223	-0.000301238	0.071369	0.80419	NA	low_count
ENSG00000165164.8	CXorf22	0.180158	-0.000301238	0.071369	0.80419	NA	low_count
ENSG00000165202.2	OR1Q1	0.157223	-0.000301238	0.071369	0.80419	NA	low_count
ENSG00000165462.5	PHOX2A	0.157223	-0.000301238	0.071369	0.80419	NA	low_count
ENSG00000165471.6	MBL2	0.172146	-0.000301238	0.071369	0.80419	NA	low_count
ENSG00000165623.5	UCMA	0.172146	-0.000301238	0.071369	0.80419	NA	low_count
ENSG00000165828.9	PRAP1	0.180158	-0.000301238	0.071369	0.80419	NA	low_count
ENSG00000166884.2	OR4D6	0.157223	-0.000301238	0.071369	0.80419	NA	low_count
ENSG00000167754.8	KLK5	0.180158	-0.000301238	0.071369	0.80419	NA	low_count
ENSG00000167800.9	TBX10	0.180158	-0.000301238	0.071369	0.80419	NA	low_count
ENSG00000168484.8	SFTPC	0.172146	-0.000301238	0.071369	0.80419	NA	low_count
ENSG00000168658.14	VWA3B	0.180158	-0.000301238	0.071369	0.80419	NA	low_count
ENSG00000168703.5	WFDC12	0.172146	-0.000301238	0.071369	0.80419	NA	low_count
ENSG00000168787.4	OR12D2	0.172146	-0.000301238	0.071369	0.80419	NA	low_count
ENSG00000168925.6	CTRB1	0.180158	-0.000301238	0.071369	0.80419	NA	low_count
ENSG00000169075.7	BRD7P3	0.157223	-0.000301238	0.071369	0.80419	NA	low_count
ENSG00000169509.5	CRCT1	0.157223	-0.000301238	0.071369	0.80419	NA	low_count
ENSG00000169876.9	MUC17	0.180158	-0.000301238	0.071369	0.80419	NA	low_count
ENSG00000169900.3	PYDC1	0.157223	-0.000301238	0.071369	0.80419	NA	low_count
ENSG00000170276.4	HSPB2	0.157223	-0.000301238	0.071369	0.80419	NA	low_count
ENSG00000170782.3	OR10A4	0.172146	-0.000301238	0.071369	0.80419	NA	low_count
ENSG00000170929.5	OR1M1	0.180158	-0.000301238	0.071369	0.80419	NA	low_count
ENSG00000170948.3	MBD3L1	0.180158	-0.000301238	0.071369	0.80419	NA	low_count
ENSG00000170983.3	LINC00208	0.172146	-0.000301238	0.071369	0.80419	NA	low_count
ENSG00000171671.6	SHANK2-AS3	0.157223	-0.000301238	0.071369	0.80419	NA	low_count
ENSG00000172538.6	FAM170B	0.157223	-0.000301238	0.071369	0.80419	NA	low_count
ENSG00000172971.7	UNC93B3	0.157223	-0.000301238	0.071369	0.80419	NA	low_count
ENSG00000173627.6	APOBEC4	0.180158	-0.000301238	0.071369	0.80419	NA	low_count
ENSG00000173908.8	KRT28	0.180158	-0.000301238	0.071369	0.80419	NA	low_count
ENSG00000174016.7	FAM46D	0.157223	-0.000301238	0.071369	0.80419	NA	low_count
ENSG00000174083.13	PIK3R6	0.180158	-0.000301238	0.071369	0.80419	NA	low_count
ENSG00000174255.5	ZNF80	0.172146	-0.000301238	0.071369	0.80419	NA	low_count
ENSG00000174944.4	P2RY14	0.172146	-0.000301238	0.071369	0.80419	NA	low_count
ENSG00000175509.8	RP11-395L14.13	0.157223	-0.000301238	0.071369	0.80419	NA	low_count
ENSG00000176177.9	ENTHD1	0.157223	-0.000301238	0.071369	0.80419	NA	low_count
ENSG00000176435.6	CLEC14A	0.157223	-0.000301238	0.071369	0.80419	NA	low_count
ENSG00000176584.11	RP11-318C4.2	0.157223	-0.000301238	0.071369	0.80419	NA	low_count
ENSG00000176988.4	FMR1NB	0.157223	-0.000301238	0.071369	0.80419	NA	low_count
ENSG00000177369.4	RP1-62O9.3	0.157223	-0.000301238	0.071369	0.80419	NA	low_count
ENSG00000177947.9	ODF3	0.157223	-0.000301238	0.071369	0.80419	NA	low_count
ENSG00000178358.3	OR2D3	0.157223	-0.000301238	0.071369	0.80419	NA	low_count
ENSG00000179038.7	AP001885.1	0.172146	-0.000301238	0.071369	0.80419	NA	low_count
ENSG00000179144.4	GIMAP7	0.157223	-0.000301238	0.071369	0.80419	NA	low_count
ENSG00000179300.3	ZCCHC5	0.172146	-0.000301238	0.071369	0.80419	NA	low_count
ENSG00000180189.9	HMGB1P14	0.157223	-0.000301238	0.071369	0.80419	NA	low_count
ENSG00000180259.5	PRNT	0.157223	-0.000301238	0.071369	0.80419	NA	low_count
ENSG00000180389.6	ATP5EP2	0.172146	-0.000301238	0.071369	0.80419	NA	low_count
ENSG00000181616.7	OR52H1	0.180158	-0.000301238	0.071369	0.80419	NA	low_count
ENSG00000182896.8	TMEM95	0.157223	-0.000301238	0.071369	0.80419	NA	low_count
ENSG00000183318.7	SPDYE4	0.180158	-0.000301238	0.071369	0.80419	NA	low_count
ENSG00000183783.6	KCTD8	0.172146	-0.000301238	0.071369	0.80419	NA	low_count
ENSG00000184544.7	DHRS7C	0.157223	-0.000301238	0.071369	0.80419	NA	low_count
ENSG00000186526.8	CYP4F8	0.157223	-0.000301238	0.071369	0.80419	NA	low_count
ENSG00000187758.3	ADH1A	0.157223	-0.000301238	0.071369	0.80419	NA	low_count
ENSG00000188269.4	OR7A5	0.157223	-0.000301238	0.071369	0.80419	NA	low_count
ENSG00000188585.6	LINC00083	0.157223	-0.000301238	0.071369	0.80419	NA	low_count
ENSG00000188770.5	OPTC	0.180158	-0.000301238	0.071369	0.80419	NA	low_count
ENSG00000196301.3	HLA-DRB9	0.157223	-0.000301238	0.071369	0.80419	NA	low_count
ENSG00000196796.4	CTB-134H23.2	0.157223	-0.000301238	0.071369	0.80419	NA	low_count
ENSG00000196861.4	AC002994.1	0.180158	-0.000301238	0.071369	0.80419	NA	low_count
ENSG00000196970.4	NXF4	0.157223	-0.000301238	0.071369	0.80419	NA	low_count
ENSG00000197180.1	BX936347.1	0.172146	-0.000301238	0.071369	0.80419	NA	low_count
ENSG00000197249.8	SERPINA1	0.157223	-0.000301238	0.071369	0.80419	NA	low_count
ENSG00000197353.3	LYPD2	0.157223	-0.000301238	0.071369	0.80419	NA	low_count
ENSG00000197584.7	KCNMB2	0.157223	-0.000301238	0.071369	0.80419	NA	low_count
ENSG00000197938.4	OR5H2	0.157223	-0.000301238	0.071369	0.80419	NA	low_count
ENSG00000198022.6	RP11-432N13.4	0.157223	-0.000301238	0.071369	0.80419	NA	low_count
ENSG00000199683.1	RN7SKP185	0.157223	-0.000301238	0.071369	0.80419	NA	low_count
ENSG00000199851.1	U3	0.180158	-0.000301238	0.071369	0.80419	NA	low_count
ENSG00000201183.1	RNVU1-12	0.157223	-0.000301238	0.071369	0.80419	NA	low_count
ENSG00000201782.1	RN7SKP226	0.172146	-0.000301238	0.071369	0.80419	NA	low_count
ENSG00000201901.1	RN7SKP48	0.157223	-0.000301238	0.071369	0.80419	NA	low_count
ENSG00000203260.2	AL356475.1	0.172146	-0.000301238	0.071369	0.80419	NA	low_count
ENSG00000203434.2	RP11-163F15.1	0.172146	-0.000301238	0.071369	0.80419	NA	low_count
ENSG00000203472.3	RP11-77K12.4	0.180158	-0.000301238	0.071369	0.80419	NA	low_count
ENSG00000203523.3	TAS2R2P	0.180158	-0.000301238	0.071369	0.80419	NA	low_count
ENSG00000203602.1	AL137059.1	0.172146	-0.000301238	0.071369	0.80419	NA	low_count
ENSG00000203897.3	SPATA42	0.157223	-0.000301238	0.071369	0.80419	NA	low_count
ENSG00000204113.5	BMP2KL	0.157223	-0.000301238	0.071369	0.80419	NA	low_count
ENSG00000204195.3	AWAT1	0.157223	-0.000301238	0.071369	0.80419	NA	low_count
ENSG00000204290.6	BTNL2	0.157223	-0.000301238	0.071369	0.80419	NA	low_count
ENSG00000204352.2	C9orf129	0.157223	-0.000301238	0.071369	0.80419	NA	low_count
ENSG00000204414.7	CSHL1	0.157223	-0.000301238	0.071369	0.80419	NA	low_count
ENSG00000204518.2	AADACL4	0.180158	-0.000301238	0.071369	0.80419	NA	low_count
ENSG00000204637.3	AC068538.2	0.180158	-0.000301238	0.071369	0.80419	NA	low_count
ENSG00000204814.5	RP11-160N1.10	0.157223	-0.000301238	0.071369	0.80419	NA	low_count
ENSG00000204818.3	BX649563.4	0.157223	-0.000301238	0.071369	0.80419	NA	low_count
ENSG00000205035.4	RP11-707M1.1	0.157223	-0.000301238	0.071369	0.80419	NA	low_count
ENSG00000205281.6	GOLGA6L10	0.157223	-0.000301238	0.071369	0.80419	NA	low_count
ENSG00000205396.7	LINC00661	0.157223	-0.000301238	0.071369	0.80419	NA	low_count
ENSG00000205955.3	HSP90AA5P	0.157223	-0.000301238	0.071369	0.80419	NA	low_count
ENSG00000206013.2	IFITM5	0.157223	-0.000301238	0.071369	0.80419	NA	low_count
ENSG00000206043.6	C18orf63	0.172146	-0.000301238	0.071369	0.80419	NA	low_count
ENSG00000206073.6	SERPINB4	0.157223	-0.000301238	0.071369	0.80419	NA	low_count
ENSG00000206187.3	RP11-1084I9.1	0.172146	-0.000301238	0.071369	0.80419	NA	low_count
ENSG00000206192.7	ANKRD20A9P	0.157223	-0.000301238	0.071369	0.80419	NA	low_count
ENSG00000206612.1	SNORA2A	0.157223	-0.000301238	0.071369	0.80419	NA	low_count
ENSG00000206660.1	Y_RNA	0.172146	-0.000301238	0.071369	0.80419	NA	low_count
ENSG00000206694.1	RNVU1-3	0.157223	-0.000301238	0.071369	0.80419	NA	low_count
ENSG00000206698.1	RNU1-73P	0.157223	-0.000301238	0.071369	0.80419	NA	low_count
ENSG00000206941.1	SNORD15A	0.157223	-0.000301238	0.071369	0.80419	NA	low_count
ENSG00000207008.1	SNORA54	0.180158	-0.000301238	0.071369	0.80419	NA	low_count
ENSG00000211663.2	IGLV3-19	0.172146	-0.000301238	0.071369	0.80419	NA	low_count
ENSG00000211697.2	TRGV5	0.157223	-0.000301238	0.071369	0.80419	NA	low_count
ENSG00000211699.2	TRGV3	0.157223	-0.000301238	0.071369	0.80419	NA	low_count
ENSG00000211747.3	TRBV20-1	0.157223	-0.000301238	0.071369	0.80419	NA	low_count
ENSG00000211777.2	TRAV3	0.157223	-0.000301238	0.071369	0.80419	NA	low_count
ENSG00000211790.2	TRAV8-4	0.157223	-0.000301238	0.071369	0.80419	NA	low_count
ENSG00000211976.2	IGHV3-73	0.180158	-0.000301238	0.071369	0.80419	NA	low_count
ENSG00000213022.4	KLK9	0.157223	-0.000301238	0.071369	0.80419	NA	low_count
ENSG00000213128.3	RPL32P31	0.180158	-0.000301238	0.071369	0.80419	NA	low_count
ENSG00000213177.3	PRDX2P4	0.157223	-0.000301238	0.071369	0.80419	NA	low_count
ENSG00000213264.3	NIP7P2	0.172146	-0.000301238	0.071369	0.80419	NA	low_count
ENSG00000213293.4	CTD-2666L21.3	0.172146	-0.000301238	0.071369	0.80419	NA	low_count
ENSG00000213296.4	RP5-1106E3.1	0.180158	-0.000301238	0.071369	0.80419	NA	low_count
ENSG00000213309.3	RPL9P18	0.180158	-0.000301238	0.071369	0.80419	NA	low_count
ENSG00000213432.2	RP11-624L12.1	0.180158	-0.000301238	0.071369	0.80419	NA	low_count
ENSG00000213519.2	AC132008.1	0.157223	-0.000301238	0.071369	0.80419	NA	low_count
ENSG00000213526.3	SETP8	0.157223	-0.000301238	0.071369	0.80419	NA	low_count
ENSG00000213600.2	U73169.1	0.172146	-0.000301238	0.071369	0.80419	NA	low_count
ENSG00000213701.4	SETP22	0.157223	-0.000301238	0.071369	0.80419	NA	low_count
ENSG00000213940.4	RP11-94D20.1	0.172146	-0.000301238	0.071369	0.80419	NA	low_count
ENSG00000213972.3	RP3-522P13.2	0.180158	-0.000301238	0.071369	0.80419	NA	low_count
ENSG00000214041.3	PGAM1P4	0.157223	-0.000301238	0.071369	0.80419	NA	low_count
ENSG00000214049.6	UCA1	0.157223	-0.000301238	0.071369	0.80419	NA	low_count
ENSG00000214216.6	IQCJ	0.172146	-0.000301238	0.071369	0.80419	NA	low_count
ENSG00000214244.4	SETP21	0.172146	-0.000301238	0.071369	0.80419	NA	low_count
ENSG00000214563.2	GAPDHP15	0.157223	-0.000301238	0.071369	0.80419	NA	low_count
ENSG00000214681.3	IQCF5	0.180158	-0.000301238	0.071369	0.80419	NA	low_count
ENSG00000214727.2	RPL5P35	0.157223	-0.000301238	0.071369	0.80419	NA	low_count
ENSG00000214754.3	AC004870.5	0.157223	-0.000301238	0.071369	0.80419	NA	low_count
ENSG00000215005.2	HSPD1P7	0.172146	-0.000301238	0.071369	0.80419	NA	low_count
ENSG00000215049.3	PRDX2P1	0.157223	-0.000301238	0.071369	0.80419	NA	low_count
ENSG00000215057.4	PKMP5	0.157223	-0.000301238	0.071369	0.80419	NA	low_count
ENSG00000215088.3	RPS5P3	0.172146	-0.000301238	0.071369	0.80419	NA	low_count
ENSG00000215113.5	CXorf49B	0.157223	-0.000301238	0.071369	0.80419	NA	low_count
ENSG00000215115.5	CXorf49	0.157223	-0.000301238	0.071369	0.80419	NA	low_count
ENSG00000215124.2	RP3-420J14.1	0.157223	-0.000301238	0.071369	0.80419	NA	low_count
ENSG00000215274.5	GAGE10	0.180158	-0.000301238	0.071369	0.80419	NA	low_count
ENSG00000215373.3	FAM90A5P	0.157223	-0.000301238	0.071369	0.80419	NA	low_count
ENSG00000215418.2	PEX12P1	0.157223	-0.000301238	0.071369	0.80419	NA	low_count
ENSG00000215544.6	BCRP7	0.180158	-0.000301238	0.071369	0.80419	NA	low_count
ENSG00000216090.1	MIR937	0.180158	-0.000301238	0.071369	0.80419	NA	low_count
ENSG00000216360.1	RP1-182O16.2	0.180158	-0.000301238	0.071369	0.80419	NA	low_count
ENSG00000216642.1	RP1-95L4.3	0.157223	-0.000301238	0.071369	0.80419	NA	low_count
ENSG00000217315.1	OR2W2P	0.172146	-0.000301238	0.071369	0.80419	NA	low_count
ENSG00000217862.2	HIST1H4PS1	0.157223	-0.000301238	0.071369	0.80419	NA	low_count
ENSG00000218428.1	NIP7P3	0.180158	-0.000301238	0.071369	0.80419	NA	low_count
ENSG00000218672.1	AC008060.7	0.157223	-0.000301238	0.071369	0.80419	NA	low_count
ENSG00000218757.1	RP3-472M2.2	0.157223	-0.000301238	0.071369	0.80419	NA	low_count
ENSG00000218872.1	RP11-249L21.2	0.180158	-0.000301238	0.071369	0.80419	NA	low_count
ENSG00000219149.4	RP11-214N16.2	0.180158	-0.000301238	0.071369	0.80419	NA	low_count
ENSG00000219375.1	RP11-69L16.3	0.180158	-0.000301238	0.071369	0.80419	NA	low_count
ENSG00000219487.2	RP11-365H23.1	0.172146	-0.000301238	0.071369	0.80419	NA	low_count
ENSG00000219863.4	RPL31P28	0.157223	-0.000301238	0.071369	0.80419	NA	low_count
ENSG00000220548.3	VIMP1	0.172146	-0.000301238	0.071369	0.80419	NA	low_count
ENSG00000220585.3	DDX18P6	0.180158	-0.000301238	0.071369	0.80419	NA	low_count
ENSG00000220867.1	RP3-403L10.2	0.157223	-0.000301238	0.071369	0.80419	NA	low_count
ENSG00000221164.1	SNORA11	0.172146	-0.000301238	0.071369	0.80419	NA	low_count
ENSG00000221333.1	MIR548K	0.172146	-0.000301238	0.071369	0.80419	NA	low_count
ENSG00000221859.1	KRTAP10-10	0.157223	-0.000301238	0.071369	0.80419	NA	low_count
ENSG00000221996.2	OR52B4	0.172146	-0.000301238	0.071369	0.80419	NA	low_count
ENSG00000222024.2	AC004945.1	0.172146	-0.000301238	0.071369	0.80419	NA	low_count
ENSG00000222076.1	RNU2-3P	0.180158	-0.000301238	0.071369	0.80419	NA	low_count
ENSG00000222445.1	RN7SKP56	0.157223	-0.000301238	0.071369	0.80419	NA	low_count
ENSG00000222624.1	RNU2-15P	0.157223	-0.000301238	0.071369	0.80419	NA	low_count
ENSG00000223223.1	RN7SKP192	0.172146	-0.000301238	0.071369	0.80419	NA	low_count
ENSG00000223324.1	RN7SKP273	0.172146	-0.000301238	0.071369	0.80419	NA	low_count
ENSG00000223358.1	EHHADH-AS1	0.180158	-0.000301238	0.071369	0.80419	NA	low_count
ENSG00000223427.1	AC016716.1	0.180158	-0.000301238	0.071369	0.80419	NA	low_count
ENSG00000223452.2	HMGN2P18	0.172146	-0.000301238	0.071369	0.80419	NA	low_count
ENSG00000223519.3	RP11-439E19.8	0.180158	-0.000301238	0.071369	0.80419	NA	low_count
ENSG00000223534.1	HLA-DQB1-AS1	0.172146	-0.000301238	0.071369	0.80419	NA	low_count
ENSG00000223659.1	RP5-857K21.5	0.180158	-0.000301238	0.071369	0.80419	NA	low_count
ENSG00000223676.1	RPL34P26	0.157223	-0.000301238	0.071369	0.80419	NA	low_count
ENSG00000223741.1	PSMD4P1	0.180158	-0.000301238	0.071369	0.80419	NA	low_count
ENSG00000223923.1	AC010136.2	0.180158	-0.000301238	0.071369	0.80419	NA	low_count
ENSG00000223987.1	RP11-445P17.5	0.157223	-0.000301238	0.071369	0.80419	NA	low_count
ENSG00000224063.1	AC007319.1	0.180158	-0.000301238	0.071369	0.80419	NA	low_count
ENSG00000224079.1	AC091729.7	0.157223	-0.000301238	0.071369	0.80419	NA	low_count
ENSG00000224162.1	UQCRHP3	0.157223	-0.000301238	0.071369	0.80419	NA	low_count
ENSG00000224172.1	RP11-416N13.1	0.172146	-0.000301238	0.071369	0.80419	NA	low_count
ENSG00000224177.2	LINC00570	0.180158	-0.000301238	0.071369	0.80419	NA	low_count
ENSG00000224183.1	SDHDP6	0.172146	-0.000301238	0.071369	0.80419	NA	low_count
ENSG00000224310.1	AC012317.1	0.157223	-0.000301238	0.071369	0.80419	NA	low_count
ENSG00000224382.1	LINC00703	0.157223	-0.000301238	0.071369	0.80419	NA	low_count
ENSG00000224391.1	AC073321.3	0.157223	-0.000301238	0.071369	0.80419	NA	low_count
ENSG00000224403.1	DPPA2P3	0.157223	-0.000301238	0.071369	0.80419	NA	low_count
ENSG00000224419.1	KRT18P27	0.172146	-0.000301238	0.071369	0.80419	NA	low_count
ENSG00000224462.2	C4BPAP1	0.157223	-0.000301238	0.071369	0.80419	NA	low_count
ENSG00000224476.3	RPL36P16	0.157223	-0.000301238	0.071369	0.80419	NA	low_count
ENSG00000224511.1	LINC00365	0.157223	-0.000301238	0.071369	0.80419	NA	low_count
ENSG00000224536.1	RP11-134G8.7	0.172146	-0.000301238	0.071369	0.80419	NA	low_count
ENSG00000224559.2	LINC01087	0.157223	-0.000301238	0.071369	0.80419	NA	low_count
ENSG00000224652.1	LINC00885	0.180158	-0.000301238	0.071369	0.80419	NA	low_count
ENSG00000224667.1	AC013470.8	0.157223	-0.000301238	0.071369	0.80419	NA	low_count
ENSG00000224821.5	COL4A2-AS2	0.157223	-0.000301238	0.071369	0.80419	NA	low_count
ENSG00000224871.1	XX-FW81066F1.2	0.157223	-0.000301238	0.071369	0.80419	NA	low_count
ENSG00000224908.1	TIMM8BP2	0.172146	-0.000301238	0.071369	0.80419	NA	low_count
ENSG00000224953.1	SRIP3	0.157223	-0.000301238	0.071369	0.80419	NA	low_count
ENSG00000224960.3	SMEK3P	0.172146	-0.000301238	0.071369	0.80419	NA	low_count
ENSG00000224969.1	RP11-54O7.11	0.157223	-0.000301238	0.071369	0.80419	NA	low_count
ENSG00000224993.2	RPL29P12	0.172146	-0.000301238	0.071369	0.80419	NA	low_count
ENSG00000225017.1	AP004289.1	0.180158	-0.000301238	0.071369	0.80419	NA	low_count
ENSG00000225022.1	UBE2D3P1	0.180158	-0.000301238	0.071369	0.80419	NA	low_count
ENSG00000225062.1	AC021016.6	0.157223	-0.000301238	0.071369	0.80419	NA	low_count
ENSG00000225122.1	RP11-408E1.1	0.180158	-0.000301238	0.071369	0.80419	NA	low_count
ENSG00000225133.1	MORF4L1P4	0.157223	-0.000301238	0.071369	0.80419	NA	low_count
ENSG00000225155.3	TOMM22P5	0.157223	-0.000301238	0.071369	0.80419	NA	low_count
ENSG00000225299.1	RP11-344A5.1	0.180158	-0.000301238	0.071369	0.80419	NA	low_count
ENSG00000225371.1	CICP8	0.172146	-0.000301238	0.071369	0.80419	NA	low_count
ENSG00000225446.1	RP4-665J23.2	0.157223	-0.000301238	0.071369	0.80419	NA	low_count
ENSG00000225496.1	AC104651.2	0.172146	-0.000301238	0.071369	0.80419	NA	low_count
ENSG00000225522.2	RP11-203F10.1	0.157223	-0.000301238	0.071369	0.80419	NA	low_count
ENSG00000225613.2	MIR133BHG	0.157223	-0.000301238	0.071369	0.80419	NA	low_count
ENSG00000225620.1	RP11-569A11.2	0.157223	-0.000301238	0.071369	0.80419	NA	low_count
ENSG00000225643.1	RP11-70P17.1	0.157223	-0.000301238	0.071369	0.80419	NA	low_count
ENSG00000225710.1	RP5-875O13.6	0.157223	-0.000301238	0.071369	0.80419	NA	low_count
ENSG00000225755.2	RP11-267N12.2	0.157223	-0.000301238	0.071369	0.80419	NA	low_count
ENSG00000225807.1	RP11-44M6.1	0.172146	-0.000301238	0.071369	0.80419	NA	low_count
ENSG00000225813.1	AC009299.4	0.180158	-0.000301238	0.071369	0.80419	NA	low_count
ENSG00000225833.1	GS1-594A7.3	0.157223	-0.000301238	0.071369	0.80419	NA	low_count
ENSG00000225843.1	NIPA2P1	0.172146	-0.000301238	0.071369	0.80419	NA	low_count
ENSG00000225940.1	AC022431.2	0.157223	-0.000301238	0.071369	0.80419	NA	low_count
ENSG00000225991.1	RP11-731I19.1	0.172146	-0.000301238	0.071369	0.80419	NA	low_count
ENSG00000226037.1	LINC01040	0.180158	-0.000301238	0.071369	0.80419	NA	low_count
ENSG00000226072.1	AC016772.4	0.180158	-0.000301238	0.071369	0.80419	NA	low_count
ENSG00000226086.5	EIF3LP3	0.180158	-0.000301238	0.071369	0.80419	NA	low_count
ENSG00000226087.1	AC106869.2	0.180158	-0.000301238	0.071369	0.80419	NA	low_count
ENSG00000226098.3	RP11-53M11.2	0.180158	-0.000301238	0.071369	0.80419	NA	low_count
ENSG00000226153.1	RP3-389A20.5	0.180158	-0.000301238	0.071369	0.80419	NA	low_count
ENSG00000226247.1	AC005034.3	0.157223	-0.000301238	0.071369	0.80419	NA	low_count
ENSG00000226410.1	AC104058.1	0.157223	-0.000301238	0.071369	0.80419	NA	low_count
ENSG00000226429.2	RP11-111F5.6	0.172146	-0.000301238	0.071369	0.80419	NA	low_count
ENSG00000226592.1	AC004911.2	0.180158	-0.000301238	0.071369	0.80419	NA	low_count
ENSG00000226729.3	RPL35AP30	0.172146	-0.000301238	0.071369	0.80419	NA	low_count
ENSG00000226745.2	RP11-115D7.3	0.172146	-0.000301238	0.071369	0.80419	NA	low_count
ENSG00000226777.3	KIAA0125	0.172146	-0.000301238	0.071369	0.80419	NA	low_count
ENSG00000226779.1	NAALADL2-AS2	0.157223	-0.000301238	0.071369	0.80419	NA	low_count
ENSG00000226783.1	TLK1P1	0.172146	-0.000301238	0.071369	0.80419	NA	low_count
ENSG00000226871.1	AC135178.7	0.180158	-0.000301238	0.071369	0.80419	NA	low_count
ENSG00000226899.1	RP11-298J20.3	0.157223	-0.000301238	0.071369	0.80419	NA	low_count
ENSG00000226902.1	CHCHD2P1	0.157223	-0.000301238	0.071369	0.80419	NA	low_count
ENSG00000226948.1	RPS4XP2	0.157223	-0.000301238	0.071369	0.80419	NA	low_count
ENSG00000226982.4	CENPCP1	0.180158	-0.000301238	0.071369	0.80419	NA	low_count
ENSG00000226985.1	RP11-142G7.2	0.180158	-0.000301238	0.071369	0.80419	NA	low_count
ENSG00000227005.1	AC011718.3	0.157223	-0.000301238	0.071369	0.80419	NA	low_count
ENSG00000227012.2	RP1-97J1.2	0.180158	-0.000301238	0.071369	0.80419	NA	low_count
ENSG00000227013.3	OR7E96P	0.172146	-0.000301238	0.071369	0.80419	NA	low_count
ENSG00000227054.1	FDX1P2	0.157223	-0.000301238	0.071369	0.80419	NA	low_count
ENSG00000227083.1	L29074.3	0.180158	-0.000301238	0.071369	0.80419	NA	low_count
ENSG00000227113.2	RP11-460N20.4	0.157223	-0.000301238	0.071369	0.80419	NA	low_count
ENSG00000227274.1	AC005358.3	0.180158	-0.000301238	0.071369	0.80419	NA	low_count
ENSG00000227282.1	RP11-164D18.2	0.172146	-0.000301238	0.071369	0.80419	NA	low_count
ENSG00000227319.1	RBM22P6	0.172146	-0.000301238	0.071369	0.80419	NA	low_count
ENSG00000227337.1	AC139452.2	0.157223	-0.000301238	0.071369	0.80419	NA	low_count
ENSG00000227352.1	ARHGEF7-AS1	0.157223	-0.000301238	0.071369	0.80419	NA	low_count
ENSG00000227481.1	RP11-89N17.2	0.157223	-0.000301238	0.071369	0.80419	NA	low_count
ENSG00000227538.1	HNRNPFP1	0.180158	-0.000301238	0.071369	0.80419	NA	low_count
ENSG00000227555.1	RP11-406A20.4	0.172146	-0.000301238	0.071369	0.80419	NA	low_count
ENSG00000227684.1	CROCCP4	0.157223	-0.000301238	0.071369	0.80419	NA	low_count
ENSG00000227757.1	AP000282.2	0.157223	-0.000301238	0.071369	0.80419	NA	low_count
ENSG00000227948.3	AC003989.4	0.180158	-0.000301238	0.071369	0.80419	NA	low_count
ENSG00000228061.1	Z83001.1	0.180158	-0.000301238	0.071369	0.80419	NA	low_count
ENSG00000228123.4	RP11-15B24.3	0.172146	-0.000301238	0.071369	0.80419	NA	low_count
ENSG00000228166.1	MTND1P11	0.157223	-0.000301238	0.071369	0.80419	NA	low_count
ENSG00000228196.1	PTPN2P1	0.180158	-0.000301238	0.071369	0.80419	NA	low_count
ENSG00000228221.1	LINC00578	0.172146	-0.000301238	0.071369	0.80419	NA	low_count
ENSG00000228318.1	AP001610.5	0.157223	-0.000301238	0.071369	0.80419	NA	low_count
ENSG00000228368.1	AC106873.4	0.180158	-0.000301238	0.071369	0.80419	NA	low_count
ENSG00000228392.1	RP11-343J18.1	0.180158	-0.000301238	0.071369	0.80419	NA	low_count
ENSG00000228408.1	RP1-111D6.3	0.157223	-0.000301238	0.071369	0.80419	NA	low_count
ENSG00000228541.1	AC093159.1	0.157223	-0.000301238	0.071369	0.80419	NA	low_count
ENSG00000228590.1	AC007381.3	0.180158	-0.000301238	0.071369	0.80419	NA	low_count
ENSG00000228616.1	RP11-66N11.7	0.172146	-0.000301238	0.071369	0.80419	NA	low_count
ENSG00000228719.1	RP5-1119A7.14	0.180158	-0.000301238	0.071369	0.80419	NA	low_count
ENSG00000228786.1	LINC00266-4P	0.157223	-0.000301238	0.071369	0.80419	NA	low_count
ENSG00000228799.1	AC113607.2	0.172146	-0.000301238	0.071369	0.80419	NA	low_count
ENSG00000228838.1	RP4-784A16.2	0.157223	-0.000301238	0.071369	0.80419	NA	low_count
ENSG00000228886.1	RP11-290D2.3	0.157223	-0.000301238	0.071369	0.80419	NA	low_count
ENSG00000228933.3	RP11-268G12.1	0.172146	-0.000301238	0.071369	0.80419	NA	low_count
ENSG00000229154.1	KCNQ5-AS1	0.157223	-0.000301238	0.071369	0.80419	NA	low_count
ENSG00000229175.1	LINC00382	0.157223	-0.000301238	0.071369	0.80419	NA	low_count
ENSG00000229382.1	BX322557.13	0.180158	-0.000301238	0.071369	0.80419	NA	low_count
ENSG00000229440.1	RP5-1033K19.2	0.180158	-0.000301238	0.071369	0.80419	NA	low_count
ENSG00000229459.1	AC023669.1	0.180158	-0.000301238	0.071369	0.80419	NA	low_count
ENSG00000229462.1	AC127383.1	0.157223	-0.000301238	0.071369	0.80419	NA	low_count
ENSG00000229468.1	AC097635.5	0.157223	-0.000301238	0.071369	0.80419	NA	low_count
ENSG00000229519.2	RP11-58A11.2	0.172146	-0.000301238	0.071369	0.80419	NA	low_count
ENSG00000229635.1	RP4-713B5.2	0.172146	-0.000301238	0.071369	0.80419	NA	low_count
ENSG00000229660.1	RP5-1142J19.1	0.157223	-0.000301238	0.071369	0.80419	NA	low_count
ENSG00000229686.1	SNORD56	0.180158	-0.000301238	0.071369	0.80419	NA	low_count
ENSG00000229702.1	RP1-274L7.1	0.157223	-0.000301238	0.071369	0.80419	NA	low_count
ENSG00000229957.1	RP5-998H6.2	0.172146	-0.000301238	0.071369	0.80419	NA	low_count
ENSG00000230053.2	RP11-76N22.1	0.172146	-0.000301238	0.071369	0.80419	NA	low_count
ENSG00000230054.1	RP11-402G3.5	0.172146	-0.000301238	0.071369	0.80419	NA	low_count
ENSG00000230133.1	RP5-1100I6.2	0.180158	-0.000301238	0.071369	0.80419	NA	low_count
ENSG00000230192.1	AC073387.2	0.180158	-0.000301238	0.071369	0.80419	NA	low_count
ENSG00000230197.2	RP11-160E2.17	0.157223	-0.000301238	0.071369	0.80419	NA	low_count
ENSG00000230214.1	FTLP18	0.157223	-0.000301238	0.071369	0.80419	NA	low_count
ENSG00000230225.1	MTND5P14	0.157223	-0.000301238	0.071369	0.80419	NA	low_count
ENSG00000230273.1	AC087163.3	0.157223	-0.000301238	0.071369	0.80419	NA	low_count
ENSG00000230306.1	BANF1P2	0.157223	-0.000301238	0.071369	0.80419	NA	low_count
ENSG00000230395.1	AC092651.1	0.157223	-0.000301238	0.071369	0.80419	NA	low_count
ENSG00000230399.1	RBBP8P1	0.180158	-0.000301238	0.071369	0.80419	NA	low_count
ENSG00000230410.1	XXbac-B33L19.6	0.157223	-0.000301238	0.071369	0.80419	NA	low_count
ENSG00000230471.1	LA16c-2F2.8	0.157223	-0.000301238	0.071369	0.80419	NA	low_count
ENSG00000230480.1	AC093142.2	0.172146	-0.000301238	0.071369	0.80419	NA	low_count
ENSG00000230580.1	AC021016.7	0.157223	-0.000301238	0.071369	0.80419	NA	low_count
ENSG00000230592.2	RPSAP8	0.180158	-0.000301238	0.071369	0.80419	NA	low_count
ENSG00000230641.1	USP12-AS2	0.157223	-0.000301238	0.071369	0.80419	NA	low_count
ENSG00000230753.1	RP4-553F4.6	0.180158	-0.000301238	0.071369	0.80419	NA	low_count
ENSG00000230789.1	ARHGAP26-IT1	0.172146	-0.000301238	0.071369	0.80419	NA	low_count
ENSG00000230799.1	AC007279.2	0.180158	-0.000301238	0.071369	0.80419	NA	low_count
ENSG00000230837.1	RPL31P2	0.180158	-0.000301238	0.071369	0.80419	NA	low_count
ENSG00000230932.2	RP5-947P14.2	0.172146	-0.000301238	0.071369	0.80419	NA	low_count
ENSG00000230971.1	AC005703.3	0.172146	-0.000301238	0.071369	0.80419	NA	low_count
ENSG00000230988.3	RP11-661D19.1	0.180158	-0.000301238	0.071369	0.80419	NA	low_count
ENSG00000230990.1	RP4-734C18.1	0.180158	-0.000301238	0.071369	0.80419	NA	low_count
ENSG00000231035.1	RPL7L1P9	0.157223	-0.000301238	0.071369	0.80419	NA	low_count
ENSG00000231081.1	RP4-760C5.3	0.180158	-0.000301238	0.071369	0.80419	NA	low_count
ENSG00000231084.2	CTA-253N17.1	0.157223	-0.000301238	0.071369	0.80419	NA	low_count
ENSG00000231090.1	RP11-101C11.1	0.157223	-0.000301238	0.071369	0.80419	NA	low_count
ENSG00000231255.1	AC005009.1	0.157223	-0.000301238	0.071369	0.80419	NA	low_count
ENSG00000231292.5	IGKV1OR2-108	0.180158	-0.000301238	0.071369	0.80419	NA	low_count
ENSG00000231294.1	AC006994.2	0.172146	-0.000301238	0.071369	0.80419	NA	low_count
ENSG00000231357.1	AC006028.11	0.157223	-0.000301238	0.071369	0.80419	NA	low_count
ENSG00000231381.2	RNF2P1	0.172146	-0.000301238	0.071369	0.80419	NA	low_count
ENSG00000231414.1	AC016700.6	0.157223	-0.000301238	0.071369	0.80419	NA	low_count
ENSG00000231434.1	RP11-144L1.8	0.172146	-0.000301238	0.071369	0.80419	NA	low_count
ENSG00000231503.3	PTMAP4	0.172146	-0.000301238	0.071369	0.80419	NA	low_count
ENSG00000231509.1	RP11-574F11.3	0.172146	-0.000301238	0.071369	0.80419	NA	low_count
ENSG00000231547.1	RP11-38O14.6	0.180158	-0.000301238	0.071369	0.80419	NA	low_count
ENSG00000231549.1	USMG5P1	0.157223	-0.000301238	0.071369	0.80419	NA	low_count
ENSG00000231560.1	AC091814.3	0.172146	-0.000301238	0.071369	0.80419	NA	low_count
ENSG00000231574.1	RP11-91K9.1	0.172146	-0.000301238	0.071369	0.80419	NA	low_count
ENSG00000231575.1	RP11-162K11.4	0.180158	-0.000301238	0.071369	0.80419	NA	low_count
ENSG00000231645.2	AC025627.9	0.157223	-0.000301238	0.071369	0.80419	NA	low_count
ENSG00000231718.1	RP11-382E9.1	0.157223	-0.000301238	0.071369	0.80419	NA	low_count
ENSG00000231755.1	CHODL-AS1	0.180158	-0.000301238	0.071369	0.80419	NA	low_count
ENSG00000231776.1	RP1-90L14.1	0.180158	-0.000301238	0.071369	0.80419	NA	low_count
ENSG00000231964.1	RP11-67C2.2	0.180158	-0.000301238	0.071369	0.80419	NA	low_count
ENSG00000231971.1	RP11-557H15.3	0.172146	-0.000301238	0.071369	0.80419	NA	low_count
ENSG00000231978.2	RP11-132G19.3	0.172146	-0.000301238	0.071369	0.80419	NA	low_count
ENSG00000231981.3	RPL7L1P12	0.157223	-0.000301238	0.071369	0.80419	NA	low_count
ENSG00000232027.2	RP11-275F13.3	0.180158	-0.000301238	0.071369	0.80419	NA	low_count
ENSG00000232037.2	RP11-26H16.1	0.157223	-0.000301238	0.071369	0.80419	NA	low_count
ENSG00000232079.2	AL035610.1	0.157223	-0.000301238	0.071369	0.80419	NA	low_count
ENSG00000232082.1	RPS6KA2-IT1	0.157223	-0.000301238	0.071369	0.80419	NA	low_count
ENSG00000232110.3	RP11-149I23.3	0.172146	-0.000301238	0.071369	0.80419	NA	low_count
ENSG00000232203.3	SLC25A6P2	0.172146	-0.000301238	0.071369	0.80419	NA	low_count
ENSG00000232249.1	LL0XNC01-37G1.2	0.157223	-0.000301238	0.071369	0.80419	NA	low_count
ENSG00000232294.1	RP4-715N11.2	0.157223	-0.000301238	0.071369	0.80419	NA	low_count
ENSG00000232347.1	RP11-488L18.8	0.157223	-0.000301238	0.071369	0.80419	NA	low_count
ENSG00000232362.1	ATP5LP2	0.172146	-0.000301238	0.071369	0.80419	NA	low_count
ENSG00000232387.2	SKA2P1	0.157223	-0.000301238	0.071369	0.80419	NA	low_count
ENSG00000232407.3	RP11-641C17.2	0.172146	-0.000301238	0.071369	0.80419	NA	low_count
ENSG00000232415.1	CTB-51J22.1	0.157223	-0.000301238	0.071369	0.80419	NA	low_count
ENSG00000232470.1	RP11-313D6.3	0.180158	-0.000301238	0.071369	0.80419	NA	low_count
ENSG00000232599.1	RP1-161N10.1	0.157223	-0.000301238	0.071369	0.80419	NA	low_count
ENSG00000232702.2	RP3-437C15.1	0.180158	-0.000301238	0.071369	0.80419	NA	low_count
ENSG00000232717.1	TRIM51JP	0.172146	-0.000301238	0.071369	0.80419	NA	low_count
ENSG00000232790.2	AC006481.1	0.157223	-0.000301238	0.071369	0.80419	NA	low_count
ENSG00000232832.1	LMLN-AS1	0.157223	-0.000301238	0.071369	0.80419	NA	low_count
ENSG00000232875.1	HMGN2P35	0.172146	-0.000301238	0.071369	0.80419	NA	low_count
ENSG00000232987.1	AC051649.6	0.157223	-0.000301238	0.071369	0.80419	NA	low_count
ENSG00000233028.1	RP4-725G10.4	0.180158	-0.000301238	0.071369	0.80419	NA	low_count
ENSG00000233163.1	RP11-259F16.3	0.157223	-0.000301238	0.071369	0.80419	NA	low_count
ENSG00000233311.1	AC009960.3	0.172146	-0.000301238	0.071369	0.80419	NA	low_count
ENSG00000233451.1	RP11-301N24.3	0.180158	-0.000301238	0.071369	0.80419	NA	low_count
ENSG00000233685.1	OR6L1P	0.172146	-0.000301238	0.071369	0.80419	NA	low_count
ENSG00000233721.1	RP11-205K6.1	0.180158	-0.000301238	0.071369	0.80419	NA	low_count
ENSG00000233936.1	RP11-399H11.2	0.172146	-0.000301238	0.071369	0.80419	NA	low_count
ENSG00000234004.3	RP11-543B16.1	0.157223	-0.000301238	0.071369	0.80419	NA	low_count
ENSG00000234008.4	PPP1R2P2	0.180158	-0.000301238	0.071369	0.80419	NA	low_count
ENSG00000234102.1	KRT19P4	0.157223	-0.000301238	0.071369	0.80419	NA	low_count
ENSG00000234199.2	AC010982.1	0.157223	-0.000301238	0.071369	0.80419	NA	low_count
ENSG00000234228.1	NCLP2	0.157223	-0.000301238	0.071369	0.80419	NA	low_count
ENSG00000234320.1	RP11-381O7.6	0.157223	-0.000301238	0.071369	0.80419	NA	low_count
ENSG00000234553.1	AC022431.3	0.180158	-0.000301238	0.071369	0.80419	NA	low_count
ENSG00000234593.1	RP4-704D23.1	0.172146	-0.000301238	0.071369	0.80419	NA	low_count
ENSG00000234619.1	RP4-633I8.1	0.157223	-0.000301238	0.071369	0.80419	NA	low_count
ENSG00000234632.1	NECAP1P2	0.180158	-0.000301238	0.071369	0.80419	NA	low_count
ENSG00000234709.2	UPF3AP3	0.172146	-0.000301238	0.071369	0.80419	NA	low_count
ENSG00000234750.1	CTD-2666L21.2	0.157223	-0.000301238	0.071369	0.80419	NA	low_count
ENSG00000234993.1	CUBNP2	0.180158	-0.000301238	0.071369	0.80419	NA	low_count
ENSG00000235021.1	RP11-439E19.7	0.172146	-0.000301238	0.071369	0.80419	NA	low_count
ENSG00000235036.3	RP5-1099D15.1	0.172146	-0.000301238	0.071369	0.80419	NA	low_count
ENSG00000235042.1	AC098820.2	0.157223	-0.000301238	0.071369	0.80419	NA	low_count
ENSG00000235117.2	RP11-229P13.20	0.172146	-0.000301238	0.071369	0.80419	NA	low_count
ENSG00000235123.1	DSCAM-AS1	0.180158	-0.000301238	0.071369	0.80419	NA	low_count
ENSG00000235127.1	AC068286.1	0.172146	-0.000301238	0.071369	0.80419	NA	low_count
ENSG00000235146.2	RP5-857K21.2	0.157223	-0.000301238	0.071369	0.80419	NA	low_count
ENSG00000235214.1	FAM83C-AS1	0.172146	-0.000301238	0.071369	0.80419	NA	low_count
ENSG00000235279.1	RP11-539E19.2	0.157223	-0.000301238	0.071369	0.80419	NA	low_count
ENSG00000235283.2	RP11-395E19.5	0.180158	-0.000301238	0.071369	0.80419	NA	low_count
ENSG00000235430.1	ZSWIM5P1	0.180158	-0.000301238	0.071369	0.80419	NA	low_count
ENSG00000235472.1	EIF4A1P7	0.157223	-0.000301238	0.071369	0.80419	NA	low_count
ENSG00000235486.1	AC114755.7	0.157223	-0.000301238	0.071369	0.80419	NA	low_count
ENSG00000235505.3	RP11-693N9.2	0.180158	-0.000301238	0.071369	0.80419	NA	low_count
ENSG00000235526.1	RP5-1028L10.2	0.157223	-0.000301238	0.071369	0.80419	NA	low_count
ENSG00000235547.3	NDUFB11P1	0.172146	-0.000301238	0.071369	0.80419	NA	low_count
ENSG00000235635.1	AC016644.1	0.172146	-0.000301238	0.071369	0.80419	NA	low_count
ENSG00000235661.2	AC023085.1	0.157223	-0.000301238	0.071369	0.80419	NA	low_count
ENSG00000235674.2	LDHAP2	0.172146	-0.000301238	0.071369	0.80419	NA	low_count
ENSG00000235730.1	OR2AF1P	0.172146	-0.000301238	0.071369	0.80419	NA	low_count
ENSG00000235741.1	RP5-866L20.1	0.180158	-0.000301238	0.071369	0.80419	NA	low_count
ENSG00000235802.1	HCFC1-AS1	0.172146	-0.000301238	0.071369	0.80419	NA	low_count
ENSG00000235806.1	RP4-646N3.1	0.172146	-0.000301238	0.071369	0.80419	NA	low_count
ENSG00000235816.2	PRELID1P3	0.180158	-0.000301238	0.071369	0.80419	NA	low_count
ENSG00000235838.1	HSP90AB7P	0.157223	-0.000301238	0.071369	0.80419	NA	low_count
ENSG00000235840.1	AC012363.13	0.157223	-0.000301238	0.071369	0.80419	NA	low_count
ENSG00000235955.1	CICP20	0.172146	-0.000301238	0.071369	0.80419	NA	low_count
ENSG00000235972.1	RP11-472G23.10	0.157223	-0.000301238	0.071369	0.80419	NA	low_count
ENSG00000236046.1	AC004920.3	0.180158	-0.000301238	0.071369	0.80419	NA	low_count
ENSG00000236086.3	HMGN2P28	0.157223	-0.000301238	0.071369	0.80419	NA	low_count
ENSG00000236090.2	LDHAP3	0.180158	-0.000301238	0.071369	0.80419	NA	low_count
ENSG00000236166.1	RP3-523C21.2	0.157223	-0.000301238	0.071369	0.80419	NA	low_count
ENSG00000236217.3	C1DP2	0.180158	-0.000301238	0.071369	0.80419	NA	low_count
ENSG00000236281.1	AC093106.5	0.157223	-0.000301238	0.071369	0.80419	NA	low_count
ENSG00000236322.2	RP11-327I22.8	0.180158	-0.000301238	0.071369	0.80419	NA	low_count
ENSG00000236326.1	RP3-486I3.5	0.157223	-0.000301238	0.071369	0.80419	NA	low_count
ENSG00000236382.1	KRTAP10-13P	0.180158	-0.000301238	0.071369	0.80419	NA	low_count
ENSG00000236391.3	AC092573.2	0.172146	-0.000301238	0.071369	0.80419	NA	low_count
ENSG00000236411.1	NDUFAF4P3	0.157223	-0.000301238	0.071369	0.80419	NA	low_count
ENSG00000236505.1	RP1-63P18.2	0.180158	-0.000301238	0.071369	0.80419	NA	low_count
ENSG00000236534.1	H3F3BP1	0.172146	-0.000301238	0.071369	0.80419	NA	low_count
ENSG00000236544.1	AC008060.8	0.157223	-0.000301238	0.071369	0.80419	NA	low_count
ENSG00000236562.3	RP11-396M11.1	0.157223	-0.000301238	0.071369	0.80419	NA	low_count
ENSG00000236611.1	AP000343.2	0.157223	-0.000301238	0.071369	0.80419	NA	low_count
ENSG00000236653.1	AC005235.1	0.172146	-0.000301238	0.071369	0.80419	NA	low_count
ENSG00000236667.1	AC104076.2	0.180158	-0.000301238	0.071369	0.80419	NA	low_count
ENSG00000236669.1	AC006372.1	0.157223	-0.000301238	0.071369	0.80419	NA	low_count
ENSG00000236735.2	RPL31P63	0.172146	-0.000301238	0.071369	0.80419	NA	low_count
ENSG00000236747.1	RP11-157D23.1	0.157223	-0.000301238	0.071369	0.80419	NA	low_count
ENSG00000236785.1	AC007248.7	0.157223	-0.000301238	0.071369	0.80419	NA	low_count
ENSG00000236939.2	C8orf56	0.172146	-0.000301238	0.071369	0.80419	NA	low_count
ENSG00000236940.1	RP11-98D18.7	0.172146	-0.000301238	0.071369	0.80419	NA	low_count
ENSG00000236956.1	NF1P8	0.157223	-0.000301238	0.071369	0.80419	NA	low_count
ENSG00000236969.2	GGT8P	0.180158	-0.000301238	0.071369	0.80419	NA	low_count
ENSG00000236981.1	OR10G9	0.180158	-0.000301238	0.071369	0.80419	NA	low_count
ENSG00000236991.2	RP11-383C5.7	0.157223	-0.000301238	0.071369	0.80419	NA	low_count
ENSG00000237025.1	RP1-315G1.1	0.172146	-0.000301238	0.071369	0.80419	NA	low_count
ENSG00000237026.1	RP11-328P23.2	0.157223	-0.000301238	0.071369	0.80419	NA	low_count
ENSG00000237075.4	RP11-497H16.2	0.180158	-0.000301238	0.071369	0.80419	NA	low_count
ENSG00000237159.1	CNTFR-AS1	0.172146	-0.000301238	0.071369	0.80419	NA	low_count
ENSG00000237194.1	SNAI1P1	0.180158	-0.000301238	0.071369	0.80419	NA	low_count
ENSG00000237325.3	AP000563.2	0.157223	-0.000301238	0.071369	0.80419	NA	low_count
ENSG00000237328.1	RAI1-AS1	0.180158	-0.000301238	0.071369	0.80419	NA	low_count
ENSG00000237370.1	AC010907.2	0.157223	-0.000301238	0.071369	0.80419	NA	low_count
ENSG00000237415.2	NRBF2P3	0.172146	-0.000301238	0.071369	0.80419	NA	low_count
ENSG00000237565.3	SSU72P5	0.157223	-0.000301238	0.071369	0.80419	NA	low_count
ENSG00000237700.1	RP11-219C24.6	0.157223	-0.000301238	0.071369	0.80419	NA	low_count
ENSG00000237807.3	RP11-400K9.4	0.157223	-0.000301238	0.071369	0.80419	NA	low_count
ENSG00000237911.2	SRP68P3	0.180158	-0.000301238	0.071369	0.80419	NA	low_count
ENSG00000237971.1	RP11-231N9.1	0.157223	-0.000301238	0.071369	0.80419	NA	low_count
ENSG00000238043.1	RP11-699L21.2	0.157223	-0.000301238	0.071369	0.80419	NA	low_count
ENSG00000238116.2	RP3-347M6.2	0.157223	-0.000301238	0.071369	0.80419	NA	low_count
ENSG00000238120.1	CTA-941F9.9	0.180158	-0.000301238	0.071369	0.80419	NA	low_count
ENSG00000238168.4	RP11-686G8.1	0.157223	-0.000301238	0.071369	0.80419	NA	low_count
ENSG00000238171.1	AC068196.1	0.157223	-0.000301238	0.071369	0.80419	NA	low_count
ENSG00000238290.1	RP11-431K24.1	0.157223	-0.000301238	0.071369	0.80419	NA	low_count
ENSG00000239087.1	snoU13	0.157223	-0.000301238	0.071369	0.80419	NA	low_count
ENSG00000239157.1	snoU13	0.180158	-0.000301238	0.071369	0.80419	NA	low_count
ENSG00000239199.1	RPL21P6	0.157223	-0.000301238	0.071369	0.80419	NA	low_count
ENSG00000239480.1	RP11-514P8.2	0.172146	-0.000301238	0.071369	0.80419	NA	low_count
ENSG00000239482.2	RP11-90K6.1	0.172146	-0.000301238	0.071369	0.80419	NA	low_count
ENSG00000239490.1	RPS4XP18	0.157223	-0.000301238	0.071369	0.80419	NA	low_count
ENSG00000239686.1	RP11-665C16.1	0.157223	-0.000301238	0.071369	0.80419	NA	low_count
ENSG00000239694.1	CTD-2156G10.1	0.157223	-0.000301238	0.071369	0.80419	NA	low_count
ENSG00000239856.2	RN7SL225P	0.157223	-0.000301238	0.071369	0.80419	NA	low_count
ENSG00000239917.3	RPS10P16	0.157223	-0.000301238	0.071369	0.80419	NA	low_count
ENSG00000239942.2	RN7SL394P	0.180158	-0.000301238	0.071369	0.80419	NA	low_count
ENSG00000240047.2	RPS3AP32	0.157223	-0.000301238	0.071369	0.80419	NA	low_count
ENSG00000240098.2	RN7SL351P	0.157223	-0.000301238	0.071369	0.80419	NA	low_count
ENSG00000240163.1	RP11-745A24.1	0.172146	-0.000301238	0.071369	0.80419	NA	low_count
ENSG00000240281.2	CTD-2062O1.1	0.180158	-0.000301238	0.071369	0.80419	NA	low_count
ENSG00000240306.2	RN7SL100P	0.157223	-0.000301238	0.071369	0.80419	NA	low_count
ENSG00000240364.1	RPL31P59	0.172146	-0.000301238	0.071369	0.80419	NA	low_count
ENSG00000240375.1	VPS26AP1	0.157223	-0.000301238	0.071369	0.80419	NA	low_count
ENSG00000240405.1	RP11-460N16.1	0.172146	-0.000301238	0.071369	0.80419	NA	low_count
ENSG00000240490.2	RN7SL277P	0.157223	-0.000301238	0.071369	0.80419	NA	low_count
ENSG00000240499.3	RP5-1101C3.1	0.157223	-0.000301238	0.071369	0.80419	NA	low_count
ENSG00000240632.2	SPATA31D5P	0.180158	-0.000301238	0.071369	0.80419	NA	low_count
ENSG00000240674.1	RP11-366M4.1	0.172146	-0.000301238	0.071369	0.80419	NA	low_count
ENSG00000240692.2	RN7SL538P	0.172146	-0.000301238	0.071369	0.80419	NA	low_count
ENSG00000240707.2	RP13-137A17.6	0.172146	-0.000301238	0.071369	0.80419	NA	low_count
ENSG00000240800.1	ATP8A2P1	0.180158	-0.000301238	0.071369	0.80419	NA	low_count
ENSG00000240861.1	RP11-572F4.1	0.180158	-0.000301238	0.071369	0.80419	NA	low_count
ENSG00000240912.1	RP11-274J15.2	0.180158	-0.000301238	0.071369	0.80419	NA	low_count
ENSG00000240995.2	RP11-708H21.1	0.180158	-0.000301238	0.071369	0.80419	NA	low_count
ENSG00000241064.2	RN7SL110P	0.180158	-0.000301238	0.071369	0.80419	NA	low_count
ENSG00000241067.2	RPL17P40	0.180158	-0.000301238	0.071369	0.80419	NA	low_count
ENSG00000241157.1	RP11-3K24.1	0.172146	-0.000301238	0.071369	0.80419	NA	low_count
ENSG00000241307.1	RP11-674E16.1	0.172146	-0.000301238	0.071369	0.80419	NA	low_count
ENSG00000241388.3	HNF1A-AS1	0.157223	-0.000301238	0.071369	0.80419	NA	low_count
ENSG00000241449.1	RP11-545G3.1	0.180158	-0.000301238	0.071369	0.80419	NA	low_count
ENSG00000241476.3	SSX2	0.180158	-0.000301238	0.071369	0.80419	NA	low_count
ENSG00000241572.1	PRICKLE2-AS1	0.157223	-0.000301238	0.071369	0.80419	NA	low_count
ENSG00000241641.1	RPS23P6	0.157223	-0.000301238	0.071369	0.80419	NA	low_count
ENSG00000241791.2	RN7SL817P	0.180158	-0.000301238	0.071369	0.80419	NA	low_count
ENSG00000241913.1	RP5-1073F15.1	0.180158	-0.000301238	0.071369	0.80419	NA	low_count
ENSG00000242066.2	RN7SL214P	0.180158	-0.000301238	0.071369	0.80419	NA	low_count
ENSG00000242152.1	RP11-639F1.3	0.180158	-0.000301238	0.071369	0.80419	NA	low_count
ENSG00000242154.1	RP4-778K6.3	0.157223	-0.000301238	0.071369	0.80419	NA	low_count
ENSG00000242317.1	RP11-875H7.5	0.157223	-0.000301238	0.071369	0.80419	NA	low_count
ENSG00000242330.2	RN7SL683P	0.180158	-0.000301238	0.071369	0.80419	NA	low_count
ENSG00000242358.1	RPS21P4	0.157223	-0.000301238	0.071369	0.80419	NA	low_count
ENSG00000242439.1	CTD-2349P21.1	0.157223	-0.000301238	0.071369	0.80419	NA	low_count
ENSG00000242488.2	RP11-270M14.1	0.157223	-0.000301238	0.071369	0.80419	NA	low_count
ENSG00000242578.1	RP11-469J4.3	0.180158	-0.000301238	0.071369	0.80419	NA	low_count
ENSG00000242620.2	RN7SL736P	0.157223	-0.000301238	0.071369	0.80419	NA	low_count
ENSG00000242706.2	CTD-2015H6.2	0.157223	-0.000301238	0.071369	0.80419	NA	low_count
ENSG00000242747.1	RP11-30K9.1	0.157223	-0.000301238	0.071369	0.80419	NA	low_count
ENSG00000242863.2	RN7SL677P	0.172146	-0.000301238	0.071369	0.80419	NA	low_count
ENSG00000243004.1	AC005062.2	0.172146	-0.000301238	0.071369	0.80419	NA	low_count
ENSG00000243265.1	RP11-1149O23.1	0.172146	-0.000301238	0.071369	0.80419	NA	low_count
ENSG00000243359.2	RN7SL815P	0.157223	-0.000301238	0.071369	0.80419	NA	low_count
ENSG00000243491.1	RP11-521D12.5	0.180158	-0.000301238	0.071369	0.80419	NA	low_count
ENSG00000243714.2	RN7SL696P	0.180158	-0.000301238	0.071369	0.80419	NA	low_count
ENSG00000243828.2	RP11-307F22.2	0.180158	-0.000301238	0.071369	0.80419	NA	low_count
ENSG00000243847.2	RN7SL610P	0.172146	-0.000301238	0.071369	0.80419	NA	low_count
ENSG00000243870.2	RN7SL236P	0.157223	-0.000301238	0.071369	0.80419	NA	low_count
ENSG00000243900.2	RN7SL320P	0.180158	-0.000301238	0.071369	0.80419	NA	low_count
ENSG00000243935.2	RP11-100J16.5	0.180158	-0.000301238	0.071369	0.80419	NA	low_count
ENSG00000243967.3	NBPF5P	0.172146	-0.000301238	0.071369	0.80419	NA	low_count
ENSG00000244081.1	RP11-350D23.4	0.172146	-0.000301238	0.071369	0.80419	NA	low_count
ENSG00000244176.1	RP11-810P12.1	0.157223	-0.000301238	0.071369	0.80419	NA	low_count
ENSG00000244218.2	RN7SL81P	0.157223	-0.000301238	0.071369	0.80419	NA	low_count
ENSG00000244383.1	RP11-475O23.3	0.157223	-0.000301238	0.071369	0.80419	NA	low_count
ENSG00000244544.1	RN7SL446P	0.157223	-0.000301238	0.071369	0.80419	NA	low_count
ENSG00000244691.1	RP11-600F24.2	0.157223	-0.000301238	0.071369	0.80419	NA	low_count
ENSG00000244998.1	CTD-3064M3.4	0.157223	-0.000301238	0.071369	0.80419	NA	low_count
ENSG00000245667.2	RP5-940J5.8	0.180158	-0.000301238	0.071369	0.80419	NA	low_count
ENSG00000247872.2	SPCS2P3	0.180158	-0.000301238	0.071369	0.80419	NA	low_count
ENSG00000248118.1	LINC01019	0.172146	-0.000301238	0.071369	0.80419	NA	low_count
ENSG00000248122.1	APOOP4	0.157223	-0.000301238	0.071369	0.80419	NA	low_count
ENSG00000248229.1	RP11-366M4.12	0.180158	-0.000301238	0.071369	0.80419	NA	low_count
ENSG00000248318.1	RP11-713M15.1	0.172146	-0.000301238	0.071369	0.80419	NA	low_count
ENSG00000248423.1	RP11-235P11.1	0.157223	-0.000301238	0.071369	0.80419	NA	low_count
ENSG00000248510.2	RP11-145G20.1	0.157223	-0.000301238	0.071369	0.80419	NA	low_count
ENSG00000248528.1	CTC-458G6.2	0.157223	-0.000301238	0.071369	0.80419	NA	low_count
ENSG00000248543.2	NPM1P41	0.172146	-0.000301238	0.071369	0.80419	NA	low_count
ENSG00000248585.2	RP11-90P5.1	0.180158	-0.000301238	0.071369	0.80419	NA	low_count
ENSG00000248599.1	RP11-302J23.1	0.180158	-0.000301238	0.071369	0.80419	NA	low_count
ENSG00000248624.1	RP11-5N11.2	0.180158	-0.000301238	0.071369	0.80419	NA	low_count
ENSG00000248648.1	RP11-485M7.1	0.157223	-0.000301238	0.071369	0.80419	NA	low_count
ENSG00000248656.1	RP11-255I10.2	0.157223	-0.000301238	0.071369	0.80419	NA	low_count
ENSG00000248696.1	AC011406.2	0.180158	-0.000301238	0.071369	0.80419	NA	low_count
ENSG00000248739.1	RP11-654F3.1	0.157223	-0.000301238	0.071369	0.80419	NA	low_count
ENSG00000248795.1	RP11-173E2.1	0.157223	-0.000301238	0.071369	0.80419	NA	low_count
ENSG00000248837.1	RP11-412P11.1	0.172146	-0.000301238	0.071369	0.80419	NA	low_count
ENSG00000249084.1	RP11-376O6.2	0.157223	-0.000301238	0.071369	0.80419	NA	low_count
ENSG00000249188.1	ENPP7P1	0.157223	-0.000301238	0.071369	0.80419	NA	low_count
ENSG00000249230.1	CDH12P2	0.180158	-0.000301238	0.071369	0.80419	NA	low_count
ENSG00000249302.2	FTH1P24	0.157223	-0.000301238	0.071369	0.80419	NA	low_count
ENSG00000249396.1	RP11-1C1.4	0.157223	-0.000301238	0.071369	0.80419	NA	low_count
ENSG00000249406.1	RP11-893F2.5	0.157223	-0.000301238	0.071369	0.80419	NA	low_count
ENSG00000249428.1	RP11-503N18.3	0.180158	-0.000301238	0.071369	0.80419	NA	low_count
ENSG00000249438.2	KRT18P45	0.180158	-0.000301238	0.071369	0.80419	NA	low_count
ENSG00000249484.4	AC091969.1	0.172146	-0.000301238	0.071369	0.80419	NA	low_count
ENSG00000249617.1	RP11-366M4.17	0.172146	-0.000301238	0.071369	0.80419	NA	low_count
ENSG00000249647.2	CTC-349C3.2	0.157223	-0.000301238	0.071369	0.80419	NA	low_count
ENSG00000249697.1	RP11-155L15.1	0.172146	-0.000301238	0.071369	0.80419	NA	low_count
ENSG00000249706.1	RP11-89B16.1	0.172146	-0.000301238	0.071369	0.80419	NA	low_count
ENSG00000249734.1	RP11-332J15.1	0.157223	-0.000301238	0.071369	0.80419	NA	low_count
ENSG00000249899.1	CTD-2175A23.1	0.180158	-0.000301238	0.071369	0.80419	NA	low_count
ENSG00000250012.1	RP11-124N2.1	0.180158	-0.000301238	0.071369	0.80419	NA	low_count
ENSG00000250045.2	CBX3P3	0.172146	-0.000301238	0.071369	0.80419	NA	low_count
ENSG00000250046.3	RP11-148B6.2	0.157223	-0.000301238	0.071369	0.80419	NA	low_count
ENSG00000250247.1	SEPHS2P1	0.180158	-0.000301238	0.071369	0.80419	NA	low_count
ENSG00000250306.1	CTC-498M16.3	0.172146	-0.000301238	0.071369	0.80419	NA	low_count
ENSG00000250344.1	RP11-647P12.1	0.157223	-0.000301238	0.071369	0.80419	NA	low_count
ENSG00000250354.1	RP11-76G10.1	0.172146	-0.000301238	0.071369	0.80419	NA	low_count
ENSG00000250400.3	LINC00977	0.157223	-0.000301238	0.071369	0.80419	NA	low_count
ENSG00000250433.1	CLSTN2-AS1	0.157223	-0.000301238	0.071369	0.80419	NA	low_count
ENSG00000250446.1	CTD-2275D24.3	0.172146	-0.000301238	0.071369	0.80419	NA	low_count
ENSG00000250543.1	RP11-442N1.1	0.172146	-0.000301238	0.071369	0.80419	NA	low_count
ENSG00000250643.1	RP11-93K22.6	0.172146	-0.000301238	0.071369	0.80419	NA	low_count
ENSG00000250658.1	RP11-138B4.1	0.180158	-0.000301238	0.071369	0.80419	NA	low_count
ENSG00000250668.1	CTD-2296D1.2	0.157223	-0.000301238	0.071369	0.80419	NA	low_count
ENSG00000250685.3	RP11-486L19.2	0.157223	-0.000301238	0.071369	0.80419	NA	low_count
ENSG00000250698.1	RP11-392B6.1	0.157223	-0.000301238	0.071369	0.80419	NA	low_count
ENSG00000250910.3	AC097467.2	0.157223	-0.000301238	0.071369	0.80419	NA	low_count
ENSG00000250934.1	RP11-71E19.1	0.157223	-0.000301238	0.071369	0.80419	NA	low_count
ENSG00000250958.1	LINC00492	0.180158	-0.000301238	0.071369	0.80419	NA	low_count
ENSG00000251139.1	RP11-701P16.2	0.172146	-0.000301238	0.071369	0.80419	NA	low_count
ENSG00000251144.1	CTD-2532K18.2	0.180158	-0.000301238	0.071369	0.80419	NA	low_count
ENSG00000251148.1	RP11-478C1.7	0.157223	-0.000301238	0.071369	0.80419	NA	low_count
ENSG00000251164.1	HULC	0.180158	-0.000301238	0.071369	0.80419	NA	low_count
ENSG00000251187.1	CTC-459M5.2	0.172146	-0.000301238	0.071369	0.80419	NA	low_count
ENSG00000251189.1	CTD-2196P11.2	0.180158	-0.000301238	0.071369	0.80419	NA	low_count
ENSG00000251224.1	CNOT10-AS1	0.157223	-0.000301238	0.071369	0.80419	NA	low_count
ENSG00000251235.2	RP11-156N15.1	0.157223	-0.000301238	0.071369	0.80419	NA	low_count
ENSG00000251339.1	RP11-506N2.1	0.157223	-0.000301238	0.071369	0.80419	NA	low_count
ENSG00000251361.1	CTD-2091N23.1	0.172146	-0.000301238	0.071369	0.80419	NA	low_count
ENSG00000251372.1	LINC00499	0.157223	-0.000301238	0.071369	0.80419	NA	low_count
ENSG00000251380.2	C5orf20	0.172146	-0.000301238	0.071369	0.80419	NA	low_count
ENSG00000251387.1	CTB-35F21.3	0.157223	-0.000301238	0.071369	0.80419	NA	low_count
ENSG00000251438.1	RP11-431M7.2	0.180158	-0.000301238	0.071369	0.80419	NA	low_count
ENSG00000251476.2	RP11-531A21.2	0.180158	-0.000301238	0.071369	0.80419	NA	low_count
ENSG00000251497.2	RP11-197N18.7	0.172146	-0.000301238	0.071369	0.80419	NA	low_count
ENSG00000251593.1	MSNP1	0.180158	-0.000301238	0.071369	0.80419	NA	low_count
ENSG00000251810.1	RN7SKP132	0.157223	-0.000301238	0.071369	0.80419	NA	low_count
ENSG00000251869.1	SCARNA23	0.180158	-0.000301238	0.071369	0.80419	NA	low_count
ENSG00000252171.1	Y_RNA	0.157223	-0.000301238	0.071369	0.80419	NA	low_count
ENSG00000252202.1	Y_RNA	0.157223	-0.000301238	0.071369	0.80419	NA	low_count
ENSG00000252322.1	RN7SKP244	0.157223	-0.000301238	0.071369	0.80419	NA	low_count
ENSG00000252808.1	SCARNA4	0.172146	-0.000301238	0.071369	0.80419	NA	low_count
ENSG00000252835.1	SCARNA21	0.157223	-0.000301238	0.071369	0.80419	NA	low_count
ENSG00000253100.1	RP11-219J21.1	0.172146	-0.000301238	0.071369	0.80419	NA	low_count
ENSG00000253119.1	HNRNPA3P7	0.157223	-0.000301238	0.071369	0.80419	NA	low_count
ENSG00000253302.1	STAU2-AS1	0.157223	-0.000301238	0.071369	0.80419	NA	low_count
ENSG00000253315.1	CTB-11I22.2	0.157223	-0.000301238	0.071369	0.80419	NA	low_count
ENSG00000253321.1	RP11-61G23.2	0.157223	-0.000301238	0.071369	0.80419	NA	low_count
ENSG00000253433.1	AC083843.3	0.180158	-0.000301238	0.071369	0.80419	NA	low_count
ENSG00000253500.1	AF121898.3	0.172146	-0.000301238	0.071369	0.80419	NA	low_count
ENSG00000253536.1	RP11-1174L13.2	0.172146	-0.000301238	0.071369	0.80419	NA	low_count
ENSG00000253545.1	IGHV3-52	0.180158	-0.000301238	0.071369	0.80419	NA	low_count
ENSG00000253695.1	RP11-177H2.2	0.157223	-0.000301238	0.071369	0.80419	NA	low_count
ENSG00000253698.1	RP11-1259L22.1	0.157223	-0.000301238	0.071369	0.80419	NA	low_count
ENSG00000253773.1	KB-1047C11.2	0.172146	-0.000301238	0.071369	0.80419	NA	low_count
ENSG00000253793.1	RP11-293D9.2	0.157223	-0.000301238	0.071369	0.80419	NA	low_count
ENSG00000253796.1	RP11-1084E5.1	0.157223	-0.000301238	0.071369	0.80419	NA	low_count
ENSG00000253798.1	AC008694.3	0.157223	-0.000301238	0.071369	0.80419	NA	low_count
ENSG00000253806.1	CTD-2292P10.2	0.157223	-0.000301238	0.071369	0.80419	NA	low_count
ENSG00000253818.1	IGLV1-41	0.172146	-0.000301238	0.071369	0.80419	NA	low_count
ENSG00000253844.1	RP11-546K22.1	0.157223	-0.000301238	0.071369	0.80419	NA	low_count
ENSG00000253921.1	CTB-113P19.3	0.180158	-0.000301238	0.071369	0.80419	NA	low_count
ENSG00000254007.1	RP11-281H11.1	0.157223	-0.000301238	0.071369	0.80419	NA	low_count
ENSG00000254034.1	RP11-662B19.2	0.157223	-0.000301238	0.071369	0.80419	NA	low_count
ENSG00000254099.1	AC005740.5	0.180158	-0.000301238	0.071369	0.80419	NA	low_count
ENSG00000254207.1	RP11-43A14.1	0.157223	-0.000301238	0.071369	0.80419	NA	low_count
ENSG00000254254.1	RP11-17A4.2	0.157223	-0.000301238	0.071369	0.80419	NA	low_count
ENSG00000254270.1	ERHP1	0.180158	-0.000301238	0.071369	0.80419	NA	low_count
ENSG00000254376.2	SOX5P	0.172146	-0.000301238	0.071369	0.80419	NA	low_count
ENSG00000254521.2	SIGLEC12	0.157223	-0.000301238	0.071369	0.80419	NA	low_count
ENSG00000254622.1	NAV2-AS4	0.157223	-0.000301238	0.071369	0.80419	NA	low_count
ENSG00000254696.1	RP11-72M10.7	0.157223	-0.000301238	0.071369	0.80419	NA	low_count
ENSG00000254710.1	CTD-2216M2.1	0.172146	-0.000301238	0.071369	0.80419	NA	low_count
ENSG00000254748.1	HNRNPCP8	0.157223	-0.000301238	0.071369	0.80419	NA	low_count
ENSG00000254872.2	RP13-870H17.3	0.172146	-0.000301238	0.071369	0.80419	NA	low_count
ENSG00000254907.1	RP11-484D2.2	0.157223	-0.000301238	0.071369	0.80419	NA	low_count
ENSG00000254932.2	RP11-687M24.8	0.180158	-0.000301238	0.071369	0.80419	NA	low_count
ENSG00000254991.1	RP13-631K18.3	0.157223	-0.000301238	0.071369	0.80419	NA	low_count
ENSG00000255003.1	CTD-2240G15.1	0.172146	-0.000301238	0.071369	0.80419	NA	low_count
ENSG00000255035.2	SDHCP4	0.157223	-0.000301238	0.071369	0.80419	NA	low_count
ENSG00000255043.1	NAV2-AS5	0.180158	-0.000301238	0.071369	0.80419	NA	low_count
ENSG00000255125.1	RP11-685M7.5	0.180158	-0.000301238	0.071369	0.80419	NA	low_count
ENSG00000255164.1	RP5-1047A19.4	0.157223	-0.000301238	0.071369	0.80419	NA	low_count
ENSG00000255167.1	RP11-670N15.1	0.157223	-0.000301238	0.071369	0.80419	NA	low_count
ENSG00000255192.3	NANOGP8	0.157223	-0.000301238	0.071369	0.80419	NA	low_count
ENSG00000255269.1	RP11-702F3.4	0.157223	-0.000301238	0.071369	0.80419	NA	low_count
ENSG00000255270.1	NAV2-IT1	0.180158	-0.000301238	0.071369	0.80419	NA	low_count
ENSG00000255281.1	RP11-460B17.1	0.172146	-0.000301238	0.071369	0.80419	NA	low_count
ENSG00000255318.1	RP11-655M14.13	0.180158	-0.000301238	0.071369	0.80419	NA	low_count
ENSG00000255459.1	RP11-52B19.10	0.157223	-0.000301238	0.071369	0.80419	NA	low_count
ENSG00000255462.1	RP11-483L5.1	0.172146	-0.000301238	0.071369	0.80419	NA	low_count
ENSG00000255492.1	CTD-2381F24.1	0.157223	-0.000301238	0.071369	0.80419	NA	low_count
ENSG00000255500.2	RP11-347H15.2	0.157223	-0.000301238	0.071369	0.80419	NA	low_count
ENSG00000255572.1	RP11-273B20.3	0.172146	-0.000301238	0.071369	0.80419	NA	low_count
ENSG00000255591.1	AL590762.1	0.157223	-0.000301238	0.071369	0.80419	NA	low_count
ENSG00000255599.1	AP000997.1	0.157223	-0.000301238	0.071369	0.80419	NA	low_count
ENSG00000255622.1	PCDHB17	0.172146	-0.000301238	0.071369	0.80419	NA	low_count
ENSG00000255627.1	RP11-547L9.1	0.172146	-0.000301238	0.071369	0.80419	NA	low_count
ENSG00000255653.1	RP11-60C6.3	0.157223	-0.000301238	0.071369	0.80419	NA	low_count
ENSG00000255689.1	RP11-136I14.5	0.172146	-0.000301238	0.071369	0.80419	NA	low_count
ENSG00000255804.1	OR6J1	0.172146	-0.000301238	0.071369	0.80419	NA	low_count
ENSG00000255807.1	PTP4A1P2	0.157223	-0.000301238	0.071369	0.80419	NA	low_count
ENSG00000255974.2	CYP2A6	0.172146	-0.000301238	0.071369	0.80419	NA	low_count
ENSG00000255983.1	RP11-1038A11.1	0.172146	-0.000301238	0.071369	0.80419	NA	low_count
ENSG00000256211.1	RP11-1018J11.1	0.157223	-0.000301238	0.071369	0.80419	NA	low_count
ENSG00000256283.1	RP11-365O10.1	0.172146	-0.000301238	0.071369	0.80419	NA	low_count
ENSG00000256312.1	RP13-977J11.8	0.157223	-0.000301238	0.071369	0.80419	NA	low_count
ENSG00000256325.1	RP11-611O2.1	0.180158	-0.000301238	0.071369	0.80419	NA	low_count
ENSG00000256571.1	RP11-274J7.2	0.172146	-0.000301238	0.071369	0.80419	NA	low_count
ENSG00000256582.1	RP11-75L1.1	0.172146	-0.000301238	0.071369	0.80419	NA	low_count
ENSG00000256705.3	CTD-2017C7.1	0.172146	-0.000301238	0.071369	0.80419	NA	low_count
ENSG00000256774.1	RP11-268P4.2	0.157223	-0.000301238	0.071369	0.80419	NA	low_count
ENSG00000256849.1	RP11-405A12.1	0.172146	-0.000301238	0.071369	0.80419	NA	low_count
ENSG00000257043.1	RP11-137N23.1	0.157223	-0.000301238	0.071369	0.80419	NA	low_count
ENSG00000257048.1	RP11-476M19.2	0.172146	-0.000301238	0.071369	0.80419	NA	low_count
ENSG00000257078.1	RP3-461F17.2	0.180158	-0.000301238	0.071369	0.80419	NA	low_count
ENSG00000257127.2	CLLU1	0.157223	-0.000301238	0.071369	0.80419	NA	low_count
ENSG00000257171.2	RP11-754I20.3	0.157223	-0.000301238	0.071369	0.80419	NA	low_count
ENSG00000257198.2	FAM205B	0.180158	-0.000301238	0.071369	0.80419	NA	low_count
ENSG00000257210.1	RP11-202G11.1	0.172146	-0.000301238	0.071369	0.80419	NA	low_count
ENSG00000257488.1	RP5-1057I20.2	0.172146	-0.000301238	0.071369	0.80419	NA	low_count
ENSG00000257526.1	RP11-20E24.1	0.180158	-0.000301238	0.071369	0.80419	NA	low_count
ENSG00000257551.1	HLA-AS1	0.157223	-0.000301238	0.071369	0.80419	NA	low_count
ENSG00000257657.2	RP11-352M15.1	0.180158	-0.000301238	0.071369	0.80419	NA	low_count
ENSG00000257675.1	RP11-641A6.9	0.157223	-0.000301238	0.071369	0.80419	NA	low_count
ENSG00000257763.1	OR5BK1P	0.157223	-0.000301238	0.071369	0.80419	NA	low_count
ENSG00000257957.1	QRSL1P3	0.172146	-0.000301238	0.071369	0.80419	NA	low_count
ENSG00000258011.2	HMGA1P3	0.172146	-0.000301238	0.071369	0.80419	NA	low_count
ENSG00000258096.1	RP11-474P2.2	0.157223	-0.000301238	0.071369	0.80419	NA	low_count
ENSG00000258137.1	RP11-753H16.3	0.172146	-0.000301238	0.071369	0.80419	NA	low_count
ENSG00000258413.1	RP11-665C16.6	0.172146	-0.000301238	0.071369	0.80419	NA	low_count
ENSG00000258424.1	RP11-471B22.2	0.157223	-0.000301238	0.071369	0.80419	NA	low_count
ENSG00000258450.1	RP11-649E7.7	0.180158	-0.000301238	0.071369	0.80419	NA	low_count
ENSG00000258483.1	AC144835.1	0.172146	-0.000301238	0.071369	0.80419	NA	low_count
ENSG00000258516.1	RP11-185P18.2	0.157223	-0.000301238	0.071369	0.80419	NA	low_count
ENSG00000258573.1	RP11-14J7.6	0.172146	-0.000301238	0.071369	0.80419	NA	low_count
ENSG00000258591.2	RP11-545M17.3	0.180158	-0.000301238	0.071369	0.80419	NA	low_count
ENSG00000258597.1	SERPINA2P	0.157223	-0.000301238	0.071369	0.80419	NA	low_count
ENSG00000258712.2	CXADRP2	0.180158	-0.000301238	0.071369	0.80419	NA	low_count
ENSG00000258736.1	RP11-982M15.7	0.157223	-0.000301238	0.071369	0.80419	NA	low_count
ENSG00000258759.1	RP11-1012A1.7	0.180158	-0.000301238	0.071369	0.80419	NA	low_count
ENSG00000258806.1	OR11H7	0.180158	-0.000301238	0.071369	0.80419	NA	low_count
ENSG00000258895.1	CTD-2643K12.1	0.157223	-0.000301238	0.071369	0.80419	NA	low_count
ENSG00000258909.1	RP11-164C12.2	0.172146	-0.000301238	0.071369	0.80419	NA	low_count
ENSG00000258917.1	ZMYND19P1	0.180158	-0.000301238	0.071369	0.80419	NA	low_count
ENSG00000259013.2	RP11-1017G21.3	0.180158	-0.000301238	0.071369	0.80419	NA	low_count
ENSG00000259145.2	RP11-566K19.9	0.157223	-0.000301238	0.071369	0.80419	NA	low_count
ENSG00000259187.1	CTD-2008A1.1	0.180158	-0.000301238	0.071369	0.80419	NA	low_count
ENSG00000259196.1	HMBOX1-IT1	0.172146	-0.000301238	0.071369	0.80419	NA	low_count
ENSG00000259202.1	RP11-342M21.2	0.180158	-0.000301238	0.071369	0.80419	NA	low_count
ENSG00000259259.1	NPM1P42	0.180158	-0.000301238	0.071369	0.80419	NA	low_count
ENSG00000259288.1	RP11-133K1.2	0.157223	-0.000301238	0.071369	0.80419	NA	low_count
ENSG00000259290.1	RP11-687M24.7	0.157223	-0.000301238	0.071369	0.80419	NA	low_count
ENSG00000259419.2	HNRNPCP3	0.157223	-0.000301238	0.071369	0.80419	NA	low_count
ENSG00000259420.1	RP11-307C19.2	0.157223	-0.000301238	0.071369	0.80419	NA	low_count
ENSG00000259432.1	RP11-37C7.2	0.172146	-0.000301238	0.071369	0.80419	NA	low_count
ENSG00000259516.2	ANP32AP1	0.157223	-0.000301238	0.071369	0.80419	NA	low_count
ENSG00000259544.1	RP11-158M2.2	0.172146	-0.000301238	0.071369	0.80419	NA	low_count
ENSG00000259554.1	RP11-408J6.1	0.157223	-0.000301238	0.071369	0.80419	NA	low_count
ENSG00000259556.2	RP11-56B16.2	0.157223	-0.000301238	0.071369	0.80419	NA	low_count
ENSG00000259611.1	CTD-2544M6.2	0.172146	-0.000301238	0.071369	0.80419	NA	low_count
ENSG00000259621.1	RP11-654A16.1	0.157223	-0.000301238	0.071369	0.80419	NA	low_count
ENSG00000259632.2	RP11-56B16.1	0.180158	-0.000301238	0.071369	0.80419	NA	low_count
ENSG00000259672.1	RP11-69G7.1	0.172146	-0.000301238	0.071369	0.80419	NA	low_count
ENSG00000259683.1	RP11-182J1.14	0.157223	-0.000301238	0.071369	0.80419	NA	low_count
ENSG00000259687.1	RP11-293M10.5	0.157223	-0.000301238	0.071369	0.80419	NA	low_count
ENSG00000259695.2	RP11-14C10.2	0.157223	-0.000301238	0.071369	0.80419	NA	low_count
ENSG00000259761.1	RP11-138H10.2	0.180158	-0.000301238	0.071369	0.80419	NA	low_count
ENSG00000259831.1	LINC00567	0.157223	-0.000301238	0.071369	0.80419	NA	low_count
ENSG00000259833.1	RP11-23E19.1	0.180158	-0.000301238	0.071369	0.80419	NA	low_count
ENSG00000259947.1	XX-DJ76P10__A.2	0.172146	-0.000301238	0.071369	0.80419	NA	low_count
ENSG00000259974.2	LINC00261	0.180158	-0.000301238	0.071369	0.80419	NA	low_count
ENSG00000260042.1	CTD-2034I21.1	0.172146	-0.000301238	0.071369	0.80419	NA	low_count
ENSG00000260145.1	RP11-322D14.2	0.157223	-0.000301238	0.071369	0.80419	NA	low_count
ENSG00000260156.1	RP11-394B2.6	0.157223	-0.000301238	0.071369	0.80419	NA	low_count
ENSG00000260256.1	AP001063.1	0.172146	-0.000301238	0.071369	0.80419	NA	low_count
ENSG00000260271.1	RP1-45N11.1	0.172146	-0.000301238	0.071369	0.80419	NA	low_count
ENSG00000260286.1	RP3-369A17.5	0.157223	-0.000301238	0.071369	0.80419	NA	low_count
ENSG00000260343.1	LINC01043	0.172146	-0.000301238	0.071369	0.80419	NA	low_count
ENSG00000260347.1	MOCS1P1	0.157223	-0.000301238	0.071369	0.80419	NA	low_count
ENSG00000260412.1	RP11-438B23.2	0.157223	-0.000301238	0.071369	0.80419	NA	low_count
ENSG00000260494.1	AC002310.10	0.180158	-0.000301238	0.071369	0.80419	NA	low_count
ENSG00000260593.1	RP11-432I5.2	0.172146	-0.000301238	0.071369	0.80419	NA	low_count
ENSG00000260882.1	RP11-10K17.3	0.157223	-0.000301238	0.071369	0.80419	NA	low_count
ENSG00000260909.1	RP11-93O14.1	0.157223	-0.000301238	0.071369	0.80419	NA	low_count
ENSG00000260929.1	RP11-327F22.1	0.180158	-0.000301238	0.071369	0.80419	NA	low_count
ENSG00000261018.1	LL09NC01-254D11.1	0.172146	-0.000301238	0.071369	0.80419	NA	low_count
ENSG00000261193.1	RP11-863P13.5	0.172146	-0.000301238	0.071369	0.80419	NA	low_count
ENSG00000261195.1	CTD-2380F24.1	0.172146	-0.000301238	0.071369	0.80419	NA	low_count
ENSG00000261218.1	RP11-960L18.1	0.157223	-0.000301238	0.071369	0.80419	NA	low_count
ENSG00000261222.2	CTD-2006K23.1	0.172146	-0.000301238	0.071369	0.80419	NA	low_count
ENSG00000261426.1	AC144833.1	0.172146	-0.000301238	0.071369	0.80419	NA	low_count
ENSG00000261440.1	CTD-2522B17.5	0.157223	-0.000301238	0.071369	0.80419	NA	low_count
ENSG00000261671.1	RP11-573G6.6	0.157223	-0.000301238	0.071369	0.80419	NA	low_count
ENSG00000261742.1	LINC00922	0.157223	-0.000301238	0.071369	0.80419	NA	low_count
ENSG00000261765.1	RP11-498D10.3	0.180158	-0.000301238	0.071369	0.80419	NA	low_count
ENSG00000261797.1	RP11-744I24.3	0.157223	-0.000301238	0.071369	0.80419	NA	low_count
ENSG00000261978.1	CTD-2529O21.2	0.157223	-0.000301238	0.071369	0.80419	NA	low_count
ENSG00000262089.1	RP11-589P10.5	0.172146	-0.000301238	0.071369	0.80419	NA	low_count
ENSG00000262147.1	RP13-638C3.3	0.172146	-0.000301238	0.071369	0.80419	NA	low_count
ENSG00000262332.1	RP11-517A5.7	0.180158	-0.000301238	0.071369	0.80419	NA	low_count
ENSG00000262339.1	RP11-1197K16.2	0.180158	-0.000301238	0.071369	0.80419	NA	low_count
ENSG00000262362.1	LA16c-380H5.2	0.180158	-0.000301238	0.071369	0.80419	NA	low_count
ENSG00000262381.1	CTD-2318B16.1	0.172146	-0.000301238	0.071369	0.80419	NA	low_count
ENSG00000262445.3	CTD-2545H1.2	0.157223	-0.000301238	0.071369	0.80419	NA	low_count
ENSG00000262899.1	LA16c-360H6.3	0.172146	-0.000301238	0.071369	0.80419	NA	low_count
ENSG00000263234.1	CTD-2135D7.3	0.157223	-0.000301238	0.071369	0.80419	NA	low_count
ENSG00000263326.1	RP11-266L9.6	0.157223	-0.000301238	0.071369	0.80419	NA	low_count
ENSG00000263360.1	RN7SL134P	0.157223	-0.000301238	0.071369	0.80419	NA	low_count
ENSG00000263429.3	LINC00675	0.157223	-0.000301238	0.071369	0.80419	NA	low_count
ENSG00000263477.1	RP11-338L22.2	0.157223	-0.000301238	0.071369	0.80419	NA	low_count
ENSG00000263604.1	RP11-19P22.3	0.180158	-0.000301238	0.071369	0.80419	NA	low_count
ENSG00000263709.1	RP11-321A17.4	0.180158	-0.000301238	0.071369	0.80419	NA	low_count
ENSG00000263711.1	RP11-169F17.1	0.157223	-0.000301238	0.071369	0.80419	NA	low_count
ENSG00000263911.1	RN7SL31P	0.157223	-0.000301238	0.071369	0.80419	NA	low_count
ENSG00000263946.1	RP11-434D2.11	0.157223	-0.000301238	0.071369	0.80419	NA	low_count
ENSG00000264078.1	RP11-73M7.9	0.157223	-0.000301238	0.071369	0.80419	NA	low_count
ENSG00000264138.1	RP11-20B24.3	0.157223	-0.000301238	0.071369	0.80419	NA	low_count
ENSG00000264188.1	RP11-13N13.5	0.180158	-0.000301238	0.071369	0.80419	NA	low_count
ENSG00000264433.1	RP11-720L2.3	0.157223	-0.000301238	0.071369	0.80419	NA	low_count
ENSG00000264442.1	RN7SL119P	0.157223	-0.000301238	0.071369	0.80419	NA	low_count
ENSG00000264598.1	RP1-29G21.1	0.157223	-0.000301238	0.071369	0.80419	NA	low_count
ENSG00000264845.2	RP11-465I4.3	0.172146	-0.000301238	0.071369	0.80419	NA	low_count
ENSG00000264910.1	RN7SL525P	0.172146	-0.000301238	0.071369	0.80419	NA	low_count
ENSG00000265217.1	RP11-775G23.1	0.172146	-0.000301238	0.071369	0.80419	NA	low_count
ENSG00000265296.1	FEM1AP2	0.172146	-0.000301238	0.071369	0.80419	NA	low_count
ENSG00000265417.1	RP11-288C17.1	0.180158	-0.000301238	0.071369	0.80419	NA	low_count
ENSG00000265477.1	RP11-720L2.2	0.157223	-0.000301238	0.071369	0.80419	NA	low_count
ENSG00000265494.1	RP11-131K5.2	0.157223	-0.000301238	0.071369	0.80419	NA	low_count
ENSG00000265745.1	RN7SL375P	0.180158	-0.000301238	0.071369	0.80419	NA	low_count
ENSG00000265758.1	RP11-595B24.1	0.172146	-0.000301238	0.071369	0.80419	NA	low_count
ENSG00000265868.1	RN7SL436P	0.157223	-0.000301238	0.071369	0.80419	NA	low_count
ENSG00000265888.1	RP11-408H20.2	0.180158	-0.000301238	0.071369	0.80419	NA	low_count
ENSG00000266088.1	RP5-1028K7.2	0.172146	-0.000301238	0.071369	0.80419	NA	low_count
ENSG00000266149.1	RP11-789C17.3	0.172146	-0.000301238	0.071369	0.80419	NA	low_count
ENSG00000266311.2	AC007952.4	0.157223	-0.000301238	0.071369	0.80419	NA	low_count
ENSG00000266522.1	RP11-805F19.4	0.157223	-0.000301238	0.071369	0.80419	NA	low_count
ENSG00000266598.1	RP11-583F2.5	0.157223	-0.000301238	0.071369	0.80419	NA	low_count
ENSG00000266599.1	RP11-466A19.3	0.172146	-0.000301238	0.071369	0.80419	NA	low_count
ENSG00000266701.1	AC005702.4	0.157223	-0.000301238	0.071369	0.80419	NA	low_count
ENSG00000266728.1	AC015688.3	0.157223	-0.000301238	0.071369	0.80419	NA	low_count
ENSG00000266891.1	RP11-692N5.2	0.172146	-0.000301238	0.071369	0.80419	NA	low_count
ENSG00000266901.1	RP11-567M16.5	0.180158	-0.000301238	0.071369	0.80419	NA	low_count
ENSG00000267076.1	CCDC58P3	0.157223	-0.000301238	0.071369	0.80419	NA	low_count
ENSG00000267082.1	CTC-510F12.2	0.180158	-0.000301238	0.071369	0.80419	NA	low_count
ENSG00000267130.1	CTD-2540B15.9	0.180158	-0.000301238	0.071369	0.80419	NA	low_count
ENSG00000267151.2	MIR2117	0.180158	-0.000301238	0.071369	0.80419	NA	low_count
ENSG00000267174.1	CTC-510F12.4	0.157223	-0.000301238	0.071369	0.80419	NA	low_count
ENSG00000267179.1	ZNF763	0.172146	-0.000301238	0.071369	0.80419	NA	low_count
ENSG00000267206.1	LCN6	0.157223	-0.000301238	0.071369	0.80419	NA	low_count
ENSG00000267285.1	RP5-951N9.2	0.157223	-0.000301238	0.071369	0.80419	NA	low_count
ENSG00000267301.1	RPL23AP77	0.157223	-0.000301238	0.071369	0.80419	NA	low_count
ENSG00000267379.1	CTC-548K16.5	0.180158	-0.000301238	0.071369	0.80419	NA	low_count
ENSG00000267408.1	CTB-50L17.2	0.157223	-0.000301238	0.071369	0.80419	NA	low_count
ENSG00000267501.1	RP11-108P20.2	0.172146	-0.000301238	0.071369	0.80419	NA	low_count
ENSG00000267676.1	THA1P	0.157223	-0.000301238	0.071369	0.80419	NA	low_count
ENSG00000267701.1	RP11-28F1.2	0.157223	-0.000301238	0.071369	0.80419	NA	low_count
ENSG00000267707.1	RP11-95O2.5	0.157223	-0.000301238	0.071369	0.80419	NA	low_count
ENSG00000267709.1	AC024592.9	0.157223	-0.000301238	0.071369	0.80419	NA	low_count
ENSG00000267758.1	RP11-358B23.5	0.157223	-0.000301238	0.071369	0.80419	NA	low_count
ENSG00000267778.1	AC004221.2	0.180158	-0.000301238	0.071369	0.80419	NA	low_count
ENSG00000267791.1	CTD-2659N19.2	0.180158	-0.000301238	0.071369	0.80419	NA	low_count
ENSG00000267819.1	AC092850.1	0.172146	-0.000301238	0.071369	0.80419	NA	low_count
ENSG00000267890.1	CTD-2126E3.4	0.172146	-0.000301238	0.071369	0.80419	NA	low_count
ENSG00000267908.1	ZSCAN5D	0.172146	-0.000301238	0.071369	0.80419	NA	low_count
ENSG00000268056.1	CTD-3032J10.2	0.180158	-0.000301238	0.071369	0.80419	NA	low_count
ENSG00000268070.1	AC006539.3	0.172146	-0.000301238	0.071369	0.80419	NA	low_count
ENSG00000268087.1	CTC-429P9.2	0.157223	-0.000301238	0.071369	0.80419	NA	low_count
ENSG00000268164.1	CTD-2337J16.1	0.157223	-0.000301238	0.071369	0.80419	NA	low_count
ENSG00000268179.1	AL645608.1	0.157223	-0.000301238	0.071369	0.80419	NA	low_count
ENSG00000268184.1	RP11-420K14.8	0.172146	-0.000301238	0.071369	0.80419	NA	low_count
ENSG00000268191.1	CTD-2396E7.10	0.157223	-0.000301238	0.071369	0.80419	NA	low_count
ENSG00000268203.1	CTD-2396E7.9	0.157223	-0.000301238	0.071369	0.80419	NA	low_count
ENSG00000268234.1	AL162415.2	0.172146	-0.000301238	0.071369	0.80419	NA	low_count
ENSG00000268257.2	AIRN	0.157223	-0.000301238	0.071369	0.80419	NA	low_count
ENSG00000268316.1	AC006272.2	0.180158	-0.000301238	0.071369	0.80419	NA	low_count
ENSG00000268342.1	CTD-2340F8.1	0.172146	-0.000301238	0.071369	0.80419	NA	low_count
ENSG00000268391.1	RP11-241F15.6	0.157223	-0.000301238	0.071369	0.80419	NA	low_count
ENSG00000268518.1	CTD-2545M3.8	0.157223	-0.000301238	0.071369	0.80419	NA	low_count
ENSG00000268583.1	CTC-453G23.8	0.172146	-0.000301238	0.071369	0.80419	NA	low_count
ENSG00000268636.1	CTB-33G10.11	0.172146	-0.000301238	0.071369	0.80419	NA	low_count
ENSG00000268674.1	AL355149.2	0.157223	-0.000301238	0.071369	0.80419	NA	low_count
ENSG00000268931.1	RP11-886P16.6	0.172146	-0.000301238	0.071369	0.80419	NA	low_count
ENSG00000268936.1	AP003062.1	0.157223	-0.000301238	0.071369	0.80419	NA	low_count
ENSG00000268955.1	LRLE1	0.157223	-0.000301238	0.071369	0.80419	NA	low_count
ENSG00000268964.1	ERVV-2	0.180158	-0.000301238	0.071369	0.80419	NA	low_count
ENSG00000269095.1	AC010646.3	0.172146	-0.000301238	0.071369	0.80419	NA	low_count
ENSG00000269172.1	CTC-218B8.3	0.157223	-0.000301238	0.071369	0.80419	NA	low_count
ENSG00000269188.1	CTB-60E11.12	0.180158	-0.000301238	0.071369	0.80419	NA	low_count
ENSG00000269235.1	HCCAT3	0.157223	-0.000301238	0.071369	0.80419	NA	low_count
ENSG00000269345.1	VN1R85P	0.172146	-0.000301238	0.071369	0.80419	NA	low_count
ENSG00000269365.1	RP11-380M21.4	0.157223	-0.000301238	0.071369	0.80419	NA	low_count
ENSG00000269431.1	CTB-175P5.1	0.180158	-0.000301238	0.071369	0.80419	NA	low_count
ENSG00000269474.1	BX649597.4	0.172146	-0.000301238	0.071369	0.80419	NA	low_count
ENSG00000269694.1	AC005197.2	0.157223	-0.000301238	0.071369	0.80419	NA	low_count
ENSG00000269732.1	WBP1LP7	0.172146	-0.000301238	0.071369	0.80419	NA	low_count
ENSG00000269826.1	RP11-158I3.3	0.157223	-0.000301238	0.071369	0.80419	NA	low_count
ENSG00000269899.1	RP11-589N15.2	0.157223	-0.000301238	0.071369	0.80419	NA	low_count
ENSG00000269907.1	RP11-330M2.4	0.180158	-0.000301238	0.071369	0.80419	NA	low_count
ENSG00000269936.2	MIR145	0.172146	-0.000301238	0.071369	0.80419	NA	low_count
ENSG00000269972.1	RP3-430N8.10	0.157223	-0.000301238	0.071369	0.80419	NA	low_count
ENSG00000270105.1	RP11-326C3.14	0.157223	-0.000301238	0.071369	0.80419	NA	low_count
ENSG00000270124.1	RP11-118F19.1	0.157223	-0.000301238	0.071369	0.80419	NA	low_count
ENSG00000270279.1	RP4-806M20.5	0.157223	-0.000301238	0.071369	0.80419	NA	low_count
ENSG00000270300.1	RP11-359E7.2	0.172146	-0.000301238	0.071369	0.80419	NA	low_count
ENSG00000270369.1	RP11-144G6.13	0.180158	-0.000301238	0.071369	0.80419	NA	low_count
ENSG00000270434.1	RP11-175I17.6	0.180158	-0.000301238	0.071369	0.80419	NA	low_count
ENSG00000270490.1	RP11-622C24.1	0.157223	-0.000301238	0.071369	0.80419	NA	low_count
ENSG00000270554.1	RP11-225N10.3	0.172146	-0.000301238	0.071369	0.80419	NA	low_count
ENSG00000270599.1	RP11-324O2.6	0.172146	-0.000301238	0.071369	0.80419	NA	low_count
ENSG00000270614.1	CTC-325H20.7	0.157223	-0.000301238	0.071369	0.80419	NA	low_count
ENSG00000270624.1	LOC401913	0.180158	-0.000301238	0.071369	0.80419	NA	low_count
ENSG00000270749.1	RP11-368M16.10	0.157223	-0.000301238	0.071369	0.80419	NA	low_count
ENSG00000270775.1	AP000436.4	0.172146	-0.000301238	0.071369	0.80419	NA	low_count
ENSG00000270857.1	RP11-757G14.3	0.172146	-0.000301238	0.071369	0.80419	NA	low_count
ENSG00000270903.1	HNRNPA3P9	0.172146	-0.000301238	0.071369	0.80419	NA	low_count
ENSG00000270936.1	RP5-879K22.1	0.157223	-0.000301238	0.071369	0.80419	NA	low_count
ENSG00000271046.1	RP11-138I18.2	0.157223	-0.000301238	0.071369	0.80419	NA	low_count
ENSG00000271064.1	RP11-792A8.3	0.157223	-0.000301238	0.071369	0.80419	NA	low_count
ENSG00000271398.1	RP5-1092A3.5	0.180158	-0.000301238	0.071369	0.80419	NA	low_count
ENSG00000271418.1	RP11-582E3.5	0.172146	-0.000301238	0.071369	0.80419	NA	low_count
ENSG00000271465.1	SQSTM1P1	0.157223	-0.000301238	0.071369	0.80419	NA	low_count
ENSG00000271580.1	RP11-536L3.4	0.157223	-0.000301238	0.071369	0.80419	NA	low_count
ENSG00000271647.1	KRT8P47	0.172146	-0.000301238	0.071369	0.80419	NA	low_count
ENSG00000271653.1	RP11-259K5.1	0.172146	-0.000301238	0.071369	0.80419	NA	low_count
ENSG00000271709.1	RP11-297J22.1	0.157223	-0.000301238	0.071369	0.80419	NA	low_count
ENSG00000271749.1	RP11-269G24.7	0.157223	-0.000301238	0.071369	0.80419	NA	low_count
ENSG00000271820.1	RP5-894D12.5	0.157223	-0.000301238	0.071369	0.80419	NA	low_count
ENSG00000271875.1	RP11-430N14.4	0.157223	-0.000301238	0.071369	0.80419	NA	low_count
ENSG00000271914.1	RP4-789D17.5	0.172146	-0.000301238	0.071369	0.80419	NA	low_count
ENSG00000272112.1	CTB-113P19.5	0.157223	-0.000301238	0.071369	0.80419	NA	low_count
ENSG00000272128.1	KB-1836B5.4	0.172146	-0.000301238	0.071369	0.80419	NA	low_count
ENSG00000272154.1	AC005754.7	0.172146	-0.000301238	0.071369	0.80419	NA	low_count
ENSG00000272175.1	RP4-657D16.6	0.180158	-0.000301238	0.071369	0.80419	NA	low_count
ENSG00000272226.1	RP11-63G10.3	0.180158	-0.000301238	0.071369	0.80419	NA	low_count
ENSG00000272383.1	RP11-556O9.4	0.172146	-0.000301238	0.071369	0.80419	NA	low_count
ENSG00000272515.1	RP11-29P20.1	0.172146	-0.000301238	0.071369	0.80419	NA	low_count
ENSG00000272656.1	RP11-219D15.3	0.157223	-0.000301238	0.071369	0.80419	NA	low_count
ENSG00000272691.1	RP11-290M5.4	0.157223	-0.000301238	0.071369	0.80419	NA	low_count
ENSG00000272825.1	LL21NC02-1C16.2	0.157223	-0.000301238	0.071369	0.80419	NA	low_count
ENSG00000272827.1	RP11-445P19.3	0.157223	-0.000301238	0.071369	0.80419	NA	low_count
ENSG00000273093.1	RP11-532L16.3	0.172146	-0.000301238	0.071369	0.80419	NA	low_count
ENSG00000273325.1	RP1-90G24.11	0.180158	-0.000301238	0.071369	0.80419	NA	low_count
ENSG00000273403.1	RP11-329B9.3	0.172146	-0.000301238	0.071369	0.80419	NA	low_count
ENSG00000273476.1	RP11-108L7.14	0.180158	-0.000301238	0.071369	0.80419	NA	low_count
ENSG00000273484.1	OR6R2P	0.157223	-0.000301238	0.071369	0.80419	NA	low_count
ENSG00000134612.7	FOLH1B	0.157223	-0.000301238	0.071369	0.80419	NA	low_count
ENSG00000141469.12	SLC14A1	0.157223	-0.000301238	0.071369	0.80419	NA	low_count
ENSG00000149507.2	PLAC1L	0.172146	-0.000301238	0.071369	0.80419	NA	low_count
ENSG00000163380.11	LMOD3	0.157223	-0.000301238	0.071369	0.80419	NA	low_count
ENSG00000164256.5	PRDM9	0.157223	-0.000301238	0.071369	0.80419	NA	low_count
ENSG00000164326.4	CARTPT	0.157223	-0.000301238	0.071369	0.80419	NA	low_count
ENSG00000166928.6	MS4A14	0.157223	-0.000301238	0.071369	0.80419	NA	low_count
ENSG00000167165.14	UGT1A6	0.157223	-0.000301238	0.071369	0.80419	NA	low_count
ENSG00000167360.4	OR51Q1	0.157223	-0.000301238	0.071369	0.80419	NA	low_count
ENSG00000171999.6	OR52P2P	0.157223	-0.000301238	0.071369	0.80419	NA	low_count
ENSG00000175489.9	LRRC25	0.157223	-0.000301238	0.071369	0.80419	NA	low_count
ENSG00000175809.3	ZNF645	0.157223	-0.000301238	0.071369	0.80419	NA	low_count
ENSG00000176009.2	ASCL3	0.157223	-0.000301238	0.071369	0.80419	NA	low_count
ENSG00000176289.4	IDSP1	0.172146	-0.000301238	0.071369	0.80419	NA	low_count
ENSG00000176495.2	OR5AN1	0.157223	-0.000301238	0.071369	0.80419	NA	low_count
ENSG00000180432.4	CYP8B1	0.157223	-0.000301238	0.071369	0.80419	NA	low_count
ENSG00000181943.4	OR4A21P	0.157223	-0.000301238	0.071369	0.80419	NA	low_count
ENSG00000182077.6	PTCHD3	0.157223	-0.000301238	0.071369	0.80419	NA	low_count
ENSG00000183470.5	AC009365.3	0.157223	-0.000301238	0.071369	0.80419	NA	low_count
ENSG00000189398.5	OR7E12P	0.157223	-0.000301238	0.071369	0.80419	NA	low_count
ENSG00000196900.4	C5orf48	0.157223	-0.000301238	0.071369	0.80419	NA	low_count
ENSG00000198077.6	CYP2A7	0.172146	-0.000301238	0.071369	0.80419	NA	low_count
ENSG00000203437.3	RP11-820K3.3	0.157223	-0.000301238	0.071369	0.80419	NA	low_count
ENSG00000205632.2	WI2-81516E3.1	0.172146	-0.000301238	0.071369	0.80419	NA	low_count
ENSG00000205755.6	CRLF2	0.157223	-0.000301238	0.071369	0.80419	NA	low_count
ENSG00000206228.4	HNRNPA1P4	0.157223	-0.000301238	0.071369	0.80419	NA	low_count
ENSG00000213082.3	PPP1R14BP2	0.157223	-0.000301238	0.071369	0.80419	NA	low_count
ENSG00000213492.2	NT5C3AP1	0.157223	-0.000301238	0.071369	0.80419	NA	low_count
ENSG00000218313.1	RP11-393I2.2	0.157223	-0.000301238	0.071369	0.80419	NA	low_count
ENSG00000223387.2	RP11-408H1.3	0.157223	-0.000301238	0.071369	0.80419	NA	low_count
ENSG00000223568.1	RPL3P11	0.172146	-0.000301238	0.071369	0.80419	NA	low_count
ENSG00000223973.2	AC068491.3	0.157223	-0.000301238	0.071369	0.80419	NA	low_count
ENSG00000224099.1	AC064834.1	0.157223	-0.000301238	0.071369	0.80419	NA	low_count
ENSG00000224645.1	RP11-126K1.8	0.157223	-0.000301238	0.071369	0.80419	NA	low_count
ENSG00000224804.4	AC004878.2	0.157223	-0.000301238	0.071369	0.80419	NA	low_count
ENSG00000224887.1	RP11-276H19.4	0.157223	-0.000301238	0.071369	0.80419	NA	low_count
ENSG00000225286.1	AC005105.2	0.157223	-0.000301238	0.071369	0.80419	NA	low_count
ENSG00000225294.1	OSTCP2	0.172146	-0.000301238	0.071369	0.80419	NA	low_count
ENSG00000225508.1	SSXP5	0.157223	-0.000301238	0.071369	0.80419	NA	low_count
ENSG00000225912.1	RP13-258O15.1	0.157223	-0.000301238	0.071369	0.80419	NA	low_count
ENSG00000226276.1	AC093382.1	0.172146	-0.000301238	0.071369	0.80419	NA	low_count
ENSG00000226309.1	SMARCE1P2	0.157223	-0.000301238	0.071369	0.80419	NA	low_count
ENSG00000226574.1	SPANXA2-OT1	0.172146	-0.000301238	0.071369	0.80419	NA	low_count
ENSG00000226867.1	RP13-77O11.8	0.157223	-0.000301238	0.071369	0.80419	NA	low_count
ENSG00000229142.1	HCG4P8	0.157223	-0.000301238	0.071369	0.80419	NA	low_count
ENSG00000229257.2	RP11-229P13.22	0.157223	-0.000301238	0.071369	0.80419	NA	low_count
ENSG00000229639.1	RP3-380B4.1	0.157223	-0.000301238	0.071369	0.80419	NA	low_count
ENSG00000229789.1	RP11-391M20.1	0.172146	-0.000301238	0.071369	0.80419	NA	low_count
ENSG00000230023.2	RP11-10N16.2	0.172146	-0.000301238	0.071369	0.80419	NA	low_count
ENSG00000230729.1	RP11-296L22.8	0.157223	-0.000301238	0.071369	0.80419	NA	low_count
ENSG00000230897.1	RPS18P12	0.172146	-0.000301238	0.071369	0.80419	NA	low_count
ENSG00000230970.2	HHATL-AS1	0.172146	-0.000301238	0.071369	0.80419	NA	low_count
ENSG00000231561.2	CEACAMP5	0.157223	-0.000301238	0.071369	0.80419	NA	low_count
ENSG00000231845.3	HMGB3P14	0.157223	-0.000301238	0.071369	0.80419	NA	low_count
ENSG00000232341.2	RPL4P2	0.157223	-0.000301238	0.071369	0.80419	NA	low_count
ENSG00000232498.1	RP5-1011O1.2	0.157223	-0.000301238	0.071369	0.80419	NA	low_count
ENSG00000232766.1	AC098614.3	0.157223	-0.000301238	0.071369	0.80419	NA	low_count
ENSG00000233144.1	RP11-537A6.9	0.157223	-0.000301238	0.071369	0.80419	NA	low_count
ENSG00000233457.1	RP11-336N8.1	0.157223	-0.000301238	0.071369	0.80419	NA	low_count
ENSG00000233523.1	PHBP5	0.157223	-0.000301238	0.071369	0.80419	NA	low_count
ENSG00000233780.3	HNRNPA1P30	0.157223	-0.000301238	0.071369	0.80419	NA	low_count
ENSG00000234200.1	U82671.8	0.172146	-0.000301238	0.071369	0.80419	NA	low_count
ENSG00000234297.2	RP11-54D18.4	0.157223	-0.000301238	0.071369	0.80419	NA	low_count
ENSG00000235066.4	AC009303.1	0.172146	-0.000301238	0.071369	0.80419	NA	low_count
ENSG00000235149.1	RP11-45I20.1	0.157223	-0.000301238	0.071369	0.80419	NA	low_count
ENSG00000235170.1	MTND1P31	0.157223	-0.000301238	0.071369	0.80419	NA	low_count
ENSG00000235347.1	RP1-37M3.8	0.157223	-0.000301238	0.071369	0.80419	NA	low_count
ENSG00000236285.1	NPM1P8	0.157223	-0.000301238	0.071369	0.80419	NA	low_count
ENSG00000236305.1	RP11-126L15.4	0.157223	-0.000301238	0.071369	0.80419	NA	low_count
ENSG00000236457.1	AC130689.5	0.157223	-0.000301238	0.071369	0.80419	NA	low_count
ENSG00000236844.1	AC091633.2	0.172146	-0.000301238	0.071369	0.80419	NA	low_count
ENSG00000236976.1	RP11-165H4.2	0.157223	-0.000301238	0.071369	0.80419	NA	low_count
ENSG00000237027.1	RP11-16C18.3	0.157223	-0.000301238	0.071369	0.80419	NA	low_count
ENSG00000237423.1	RP11-347D21.3	0.157223	-0.000301238	0.071369	0.80419	NA	low_count
ENSG00000238081.1	RP4-620F22.3	0.157223	-0.000301238	0.071369	0.80419	NA	low_count
ENSG00000238263.1	RP11-402L1.12	0.157223	-0.000301238	0.071369	0.80419	NA	low_count
ENSG00000239224.2	RN7SL546P	0.157223	-0.000301238	0.071369	0.80419	NA	low_count
ENSG00000240160.2	RN7SL263P	0.157223	-0.000301238	0.071369	0.80419	NA	low_count
ENSG00000240774.1	RP11-359H3.4	0.157223	-0.000301238	0.071369	0.80419	NA	low_count
ENSG00000242014.2	RN7SL26P	0.157223	-0.000301238	0.071369	0.80419	NA	low_count
ENSG00000242034.1	RP11-1396O13.1	0.157223	-0.000301238	0.071369	0.80419	NA	low_count
ENSG00000242163.1	RP11-299L17.1	0.157223	-0.000301238	0.071369	0.80419	NA	low_count
ENSG00000243426.2	RN7SL454P	0.172146	-0.000301238	0.071369	0.80419	NA	low_count
ENSG00000244065.1	RP11-221E20.5	0.157223	-0.000301238	0.071369	0.80419	NA	low_count
ENSG00000244268.1	RP11-529G21.2	0.157223	-0.000301238	0.071369	0.80419	NA	low_count
ENSG00000244522.2	MEIS1-AS1	0.157223	-0.000301238	0.071369	0.80419	NA	low_count
ENSG00000244723.3	ASLP1	0.172146	-0.000301238	0.071369	0.80419	NA	low_count
ENSG00000246100.3	LINC00900	0.157223	-0.000301238	0.071369	0.80419	NA	low_count
ENSG00000247372.2	CTD-2235C13.2	0.157223	-0.000301238	0.071369	0.80419	NA	low_count
ENSG00000248332.2	RP11-236J17.5	0.172146	-0.000301238	0.071369	0.80419	NA	low_count
ENSG00000248546.3	ANP32C	0.157223	-0.000301238	0.071369	0.80419	NA	low_count
ENSG00000249239.2	RP11-428L21.2	0.157223	-0.000301238	0.071369	0.80419	NA	low_count
ENSG00000249272.1	UNC93B8	0.157223	-0.000301238	0.071369	0.80419	NA	low_count
ENSG00000249888.1	RP11-447H19.2	0.157223	-0.000301238	0.071369	0.80419	NA	low_count
ENSG00000249958.1	CCT7P2	0.157223	-0.000301238	0.071369	0.80419	NA	low_count
ENSG00000250599.1	AC064853.3	0.172146	-0.000301238	0.071369	0.80419	NA	low_count
ENSG00000251011.1	RP11-402L6.1	0.157223	-0.000301238	0.071369	0.80419	NA	low_count
ENSG00000251260.1	WDFY3-AS1	0.172146	-0.000301238	0.071369	0.80419	NA	low_count
ENSG00000253644.1	KB-1930G5.3	0.157223	-0.000301238	0.071369	0.80419	NA	low_count
ENSG00000254459.1	RP11-91P24.7	0.157223	-0.000301238	0.071369	0.80419	NA	low_count
ENSG00000254978.2	ALG1L9P	0.157223	-0.000301238	0.071369	0.80419	NA	low_count
ENSG00000255470.1	RP11-113D6.6	0.157223	-0.000301238	0.071369	0.80419	NA	low_count
ENSG00000256386.1	AP000244.1	0.157223	-0.000301238	0.071369	0.80419	NA	low_count
ENSG00000256799.1	RP11-500M8.6	0.157223	-0.000301238	0.071369	0.80419	NA	low_count
ENSG00000257019.1	OR13C2	0.157223	-0.000301238	0.071369	0.80419	NA	low_count
ENSG00000257155.1	CTD-2213F21.3	0.157223	-0.000301238	0.071369	0.80419	NA	low_count
ENSG00000257666.1	CBX3P5	0.157223	-0.000301238	0.071369	0.80419	NA	low_count
ENSG00000257674.1	RP11-76E16.2	0.157223	-0.000301238	0.071369	0.80419	NA	low_count
ENSG00000258285.1	RP11-103B5.2	0.172146	-0.000301238	0.071369	0.80419	NA	low_count
ENSG00000258500.2	CTD-2062F14.2	0.157223	-0.000301238	0.071369	0.80419	NA	low_count
ENSG00000259008.1	RP11-932A10.1	0.157223	-0.000301238	0.071369	0.80419	NA	low_count
ENSG00000261025.1	RP11-84D1.2	0.157223	-0.000301238	0.071369	0.80419	NA	low_count
ENSG00000261385.1	RP11-388M20.2	0.172146	-0.000301238	0.071369	0.80419	NA	low_count
ENSG00000261497.1	RP11-483E23.3	0.157223	-0.000301238	0.071369	0.80419	NA	low_count
ENSG00000261588.1	AC002310.17	0.172146	-0.000301238	0.071369	0.80419	NA	low_count
ENSG00000265130.1	CTB-58E17.2	0.157223	-0.000301238	0.071369	0.80419	NA	low_count
ENSG00000266223.1	RN7SL84P	0.157223	-0.000301238	0.071369	0.80419	NA	low_count
ENSG00000267138.1	AC005954.3	0.157223	-0.000301238	0.071369	0.80419	NA	low_count
ENSG00000267529.2	RP11-53B2.1	0.157223	-0.000301238	0.071369	0.80419	NA	low_count
ENSG00000267615.1	RP11-552F3.13	0.172146	-0.000301238	0.071369	0.80419	NA	low_count
ENSG00000267703.1	CTD-2013N17.4	0.157223	-0.000301238	0.071369	0.80419	NA	low_count
ENSG00000267761.2	CTD-2130O13.1	0.172146	-0.000301238	0.071369	0.80419	NA	low_count
ENSG00000268361.1	L34079.2	0.157223	-0.000301238	0.071369	0.80419	NA	low_count
ENSG00000268442.1	HAVCR1P1	0.172146	-0.000301238	0.071369	0.80419	NA	low_count
ENSG00000269793.1	AC006115.3	0.157223	-0.000301238	0.071369	0.80419	NA	low_count
ENSG00000270072.1	RP11-750H9.7	0.172146	-0.000301238	0.071369	0.80419	NA	low_count
ENSG00000270132.1	WISP1-UT1	0.172146	-0.000301238	0.071369	0.80419	NA	low_count
ENSG00000270577.1	RP5-1147A1.1	0.172146	-0.000301238	0.071369	0.80419	NA	low_count
ENSG00000270665.1	HNRNPA1P67	0.157223	-0.000301238	0.071369	0.80419	NA	low_count
ENSG00000271253.1	CTD-2320J21.1	0.157223	-0.000301238	0.071369	0.80419	NA	low_count
ENSG00000272180.1	RP11-481J13.1	0.157223	-0.000301238	0.071369	0.80419	NA	low_count
ENSG00000272828.1	CTD-2555O16.3	0.172146	-0.000301238	0.071369	0.80419	NA	low_count
ENSG00000251301.2	RP11-81H14.2	0.989502	-0.000301264	0.0628721	0.795066	NA	low_count
ENSG00000112964.9	GHR	256.124	-0.000301353	0.0168732	0.756097	0.999978	insignificant
ENSG00000215946.2	MIR941-1	0.52736	-0.000301411	0.0708396	0.803394	NA	low_count
ENSG00000093183.9	SEC22C	1300.69	-0.000301457	0.0162677	0.817199	0.999978	insignificant
ENSG00000225511.2	LINC00475	16.7346	-0.000301462	0.0269071	0.714876	0.999978	insignificant
ENSG00000234689.1	LINC00444	0.508306	-0.000301489	0.0708402	0.803346	NA	low_count
ENSG00000163875.11	MEAF6	1356.35	-0.00030164	0.0162293	0.823556	0.999978	insignificant
ENSG00000162066.10	AMDHD2	682.231	-0.000301771	0.0167088	0.767489	0.999978	insignificant
ENSG00000142657.16	PGD	5412.85	-0.000301789	0.0161951	0.829674	0.999978	insignificant
ENSG00000183309.7	ZNF623	1263.35	-0.000301793	0.0162071	0.827454	0.999978	insignificant
ENSG00000103653.12	CSK	5071.96	-0.000301896	0.0163843	0.80008	0.999978	insignificant
ENSG00000110429.9	FBXO3	1962.95	-0.000301917	0.0162856	0.814095	0.999978	insignificant
ENSG00000269131.1	AC004447.2	27.1138	-0.000301949	0.02137	0.689136	0.999978	insignificant
ENSG00000227742.1	CALR4P	0.937418	-0.000302365	0.0636178	0.794957	NA	low_count
ENSG00000258927.1	RP11-1070N10.5	37.1456	-0.000302414	0.0196403	0.691459	0.999978	insignificant
ENSG00000131778.13	CHD1L	2101.6	-0.000302434	0.0162718	0.815976	0.999978	insignificant
ENSG00000250493.2	RP11-640N11.2	0.505746	-0.000302481	0.0700904	0.801764	NA	low_count
ENSG00000165757.8	KIAA1462	1558.18	-0.000302496	0.0163293	0.807213	0.999978	insignificant
ENSG00000162576.12	MXRA8	83.8402	-0.000302521	0.0184904	0.70253	0.999978	insignificant
ENSG00000261393.1	RP11-21B23.1	0.518535	-0.000302548	0.0708179	0.802646	NA	low_count
ENSG00000123338.8	NCKAP1L	78.6752	-0.0003026	0.0178235	0.715897	0.999978	insignificant
ENSG00000255647.1	AC093510.1	3.94721	-0.000302626	0.0385304	0.767932	0.999978	insignificant
ENSG00000157358.7	PRAMEF15	0.173021	-0.000302731	0.071383	0.803265	NA	low_count
ENSG00000204501.2	PRAMEF9	0.173021	-0.000302731	0.071383	0.803265	NA	low_count
ENSG00000255236.2	CTD-2655K5.1	4.38795	-0.000302777	0.0391765	0.769738	0.999978	insignificant
ENSG00000179029.10	TMEM107	644.592	-0.000302893	0.0164737	0.788722	0.999978	insignificant
ENSG00000101745.11	ANKRD12	667.788	-0.000302944	0.0165458	0.781107	0.999978	insignificant
ENSG00000184937.8	WT1	168.575	-0.000303043	0.0167985	0.759906	0.999978	insignificant
ENSG00000073536.13	NLE1	2749.26	-0.000303125	0.0163067	0.810159	0.999978	insignificant
ENSG00000253347.1	CTD-2026D20.2	0.518764	-0.0003032	0.070823	0.802239	NA	low_count
ENSG00000087095.8	NLK	976.552	-0.000303207	0.0163691	0.801272	0.999978	insignificant
ENSG00000242299.1	RP11-234A1.1	19.1248	-0.000303247	0.0233281	0.693947	0.999978	insignificant
ENSG00000223783.1	AC124944.5	0.518798	-0.000303296	0.0708238	0.80218	NA	low_count
ENSG00000183307.3	CECR6	128.009	-0.000303523	0.0171336	0.739913	0.999978	insignificant
ENSG00000155304.4	HSPA13	1990.43	-0.000303622	0.0166131	0.774276	0.999978	insignificant
ENSG00000099864.13	PALM	624.607	-0.00030363	0.0168671	0.754833	0.999978	insignificant
ENSG00000164610.4	RP9	96.9454	-0.000303668	0.0176251	0.720662	0.999978	insignificant
ENSG00000138111.10	TMEM180	282.661	-0.000303734	0.0167676	0.761636	0.999978	insignificant
ENSG00000206634.1	SNORA22	0.490199	-0.00030395	0.0709199	0.80189	NA	low_count
ENSG00000266935.1	CTD-3234P18.2	26.3815	-0.000303952	0.0244681	0.698855	0.999978	insignificant
ENSG00000172340.10	SUCLG2	780.515	-0.000304026	0.0163619	0.801744	0.999978	insignificant
ENSG00000117054.9	ACADM	572.322	-0.000304057	0.0170813	0.742123	0.999978	insignificant
ENSG00000111249.9	CUX2	199.936	-0.000304062	0.017412	0.727602	0.999978	insignificant
ENSG00000001497.12	LAS1L	1975.99	-0.000304088	0.016261	0.8168	0.999978	insignificant
ENSG00000181741.7	FDX1P1	0.502973	-0.00030415	0.0708611	0.801687	NA	low_count
ENSG00000156697.8	UTP14A	474.859	-0.000304237	0.0169115	0.751576	0.999978	insignificant
ENSG00000265739.1	RP11-354P11.3	0.503065	-0.000304401	0.070863	0.801531	NA	low_count
ENSG00000262380.1	CTB-193M12.3	5.87527	-0.000304407	0.0359575	0.757772	0.999978	insignificant
ENSG00000230084.1	RP4-613B23.1	2.25537	-0.000304425	0.0480669	0.784731	0.999978	insignificant
ENSG00000259416.2	RP11-158M2.5	11.8757	-0.000304462	0.0283503	0.720602	0.999978	insignificant
ENSG00000141401.7	IMPA2	667.506	-0.000304503	0.0165072	0.784038	0.999978	insignificant
ENSG00000259609.1	RP11-342A23.1	0.93811	-0.000304757	0.0636277	0.793404	NA	low_count
ENSG00000159884.7	CCDC107	105.915	-0.000304759	0.0172364	0.734191	0.999978	insignificant
ENSG00000182950.2	ODF3L1	3.47908	-0.000304771	0.0411064	0.773374	0.999978	insignificant
ENSG00000146676.5	PURB	4794.58	-0.000304848	0.0162249	0.822568	0.999978	insignificant
ENSG00000107521.14	HPS1	985.668	-0.000304877	0.0163243	0.806511	0.999978	insignificant
ENSG00000130590.9	SAMD10	69.33	-0.000304895	0.0185391	0.699745	0.999978	insignificant
ENSG00000273210.1	AP001437.1	7.31004	-0.000304906	0.0336313	0.747714	0.999978	insignificant
ENSG00000204228.3	HSD17B8	101.484	-0.000304981	0.018021	0.709137	0.999978	insignificant
ENSG00000106723.12	SPIN1	3708.58	-0.000304989	0.0161975	0.827513	0.999978	insignificant
ENSG00000137055.10	PLAA	1596.87	-0.000305032	0.0162047	0.826147	0.999978	insignificant
ENSG00000223634.1	AC012506.3	0.503317	-0.000305089	0.0708685	0.801102	NA	low_count
ENSG00000232273.1	FTH1P1	0.503337	-0.000305144	0.0708689	0.801068	NA	low_count
ENSG00000267029.3	AC092299.7	12.9186	-0.000305229	0.0264453	0.708804	0.999978	insignificant
ENSG00000230069.3	LRRC37A15P	79.69	-0.000305338	0.0181256	0.706595	0.999978	insignificant
ENSG00000122545.13	SEPT7	1110.75	-0.000305419	0.0169052	0.751101	0.999978	insignificant
ENSG00000107831.8	FGF8	10.5546	-0.000305421	0.0278163	0.716662	0.999978	insignificant
ENSG00000240305.1	RP11-1072C15.1	0.948129	-0.000305708	0.0606658	0.79058	NA	low_count
ENSG00000188092.10	GPR89B	705.631	-0.000305747	0.0164584	0.788617	0.999978	insignificant
ENSG00000196118.7	C16orf93	362.196	-0.000305748	0.0166051	0.773568	0.999978	insignificant
ENSG00000177189.8	RPS6KA3	3694.61	-0.000305826	0.0165619	0.777599	0.999978	insignificant
ENSG00000229256.1	ST13P13	0.519719	-0.000305904	0.0708445	0.800555	NA	low_count
ENSG00000188660.3	LINC00319	8.13725	-0.00030591	0.0301396	0.72943	0.999978	insignificant
ENSG00000267143.1	RP11-677O4.6	8.71748	-0.000305986	0.030222	0.729814	0.999978	insignificant
ENSG00000257553.1	RP11-603J24.17	6.79531	-0.000306123	0.0321371	0.739668	0.999978	insignificant
ENSG00000250654.3	RP11-834C11.7	5.52036	-0.000306158	0.0364495	0.75828	0.999978	insignificant
ENSG00000220925.2	IGBP1-AS2	0.503754	-0.000306281	0.0708779	0.80036	NA	low_count
ENSG00000228753.1	EIF4BP2	0.51991	-0.00030644	0.0708488	0.800221	NA	low_count
ENSG00000243675.1	RP11-379F4.1	0.50196	-0.000306479	0.070282	0.799466	NA	low_count
ENSG00000131355.10	EMR3	0.519933	-0.000306506	0.0708493	0.80018	NA	low_count
ENSG00000148700.9	ADD3	1610.36	-0.000306506	0.0168414	0.754454	0.999978	insignificant
ENSG00000137259.2	HIST1H2AB	2621.08	-0.000306507	0.0164074	0.794268	0.999978	insignificant
ENSG00000249896.1	RP11-586D19.1	0.519984	-0.000306649	0.0708504	0.800092	NA	low_count
ENSG00000173213.7	RP11-683L23.1	6.33275	-0.000306754	0.0331745	0.744144	0.999978	insignificant
ENSG00000254452.1	RP11-867G23.4	14.6546	-0.000306819	0.0260197	0.704891	0.999978	insignificant
ENSG00000253865.1	RP11-394O4.3	1.55195	-0.000306823	0.0502859	0.784839	0.999978	insignificant
ENSG00000124839.8	RAB17	2.25773	-0.000306903	0.0474417	0.782441	0.999978	insignificant
ENSG00000227128.3	LBX1-AS1	47.1401	-0.000306903	0.0208004	0.684274	0.999978	insignificant
ENSG00000204152.6	TIMM23B	47.0339	-0.000307067	0.0225281	0.687217	0.999978	insignificant
ENSG00000100580.7	TMED8	2042.39	-0.000307072	0.0162917	0.81015	0.999978	insignificant
ENSG00000266958.1	AC006126.3	0.938864	-0.000307234	0.060798	0.789663	NA	low_count
ENSG00000261033.1	RP11-209D14.2	25.1999	-0.000307236	0.0222786	0.686244	0.999978	insignificant
ENSG00000140403.8	DNAJA4	8.4755	-0.000307243	0.030285	0.729097	0.999978	insignificant
ENSG00000267472.1	LOC440461	2.37099	-0.000307324	0.0431977	0.776039	0.999978	insignificant
ENSG00000253854.1	RP11-10N23.2	4.0582	-0.000307465	0.0413057	0.771925	0.999978	insignificant
ENSG00000143222.7	UFC1	814.084	-0.000307558	0.0166726	0.766406	0.999978	insignificant
ENSG00000112297.10	AIM1	547.195	-0.00030758	0.0164044	0.793984	0.999978	insignificant
ENSG00000177192.9	PUS1	1884.57	-0.000307726	0.0165986	0.772832	0.999978	insignificant
ENSG00000271327.1	RP11-1109F11.3	2.37709	-0.000307813	0.0459659	0.780101	0.999978	insignificant
ENSG00000267058.1	RP11-15A1.3	104.66	-0.000307896	0.0186079	0.696153	0.999978	insignificant
ENSG00000227242.2	NBPF13P	9.17345	-0.000307963	0.0298986	0.726363	0.999978	insignificant
ENSG00000235907.2	RP4-580O19.2	1.33453	-0.000308134	0.0590118	0.78802	NA	low_count
ENSG00000204802.3	RP11-111F5.4	174.535	-0.000308285	0.0172122	0.73255	0.999978	insignificant
ENSG00000248103.1	CTC-338M12.9	0.939472	-0.000308385	0.0607993	0.78891	NA	low_count
ENSG00000007080.6	CCDC124	374.798	-0.000308466	0.0167195	0.761966	0.999978	insignificant
ENSG00000146151.8	HMGCLL1	65.6569	-0.000308582	0.020254	0.683486	0.999978	insignificant
ENSG00000249853.3	HS3ST5	64.9906	-0.000308606	0.0181827	0.702679	0.999978	insignificant
ENSG00000237972.1	TUBG1P	2.37704	-0.000308661	0.0445162	0.777414	0.999978	insignificant
ENSG00000134198.5	TSPAN2	130.817	-0.000308791	0.0198641	0.684602	0.999978	insignificant
ENSG00000239455.1	RP11-561O4.1	0.53164	-0.000308856	0.0692999	0.796722	NA	low_count
ENSG00000011275.14	RNF216	1891.31	-0.000309043	0.0162581	0.814474	0.999978	insignificant
ENSG00000229388.1	RP11-442N24__B.1	11.849	-0.000309195	0.0294692	0.722909	0.999978	insignificant
ENSG00000262160.1	RP11-96D1.11	201.997	-0.000309327	0.0175913	0.717154	0.999978	insignificant
ENSG00000102900.8	NUP93	3014.92	-0.000309516	0.0162572	0.814353	0.999978	insignificant
ENSG00000272368.1	RP4-605O3.4	9.24764	-0.000309558	0.0343439	0.747193	0.999978	insignificant
ENSG00000170852.6	KBTBD2	1498.68	-0.00030963	0.0163618	0.798349	0.999978	insignificant
ENSG00000143590.9	EFNA3	166.437	-0.000309645	0.0170739	0.738289	0.999978	insignificant
ENSG00000251563.1	AF121898.1	0.514675	-0.000309716	0.0708751	0.798184	NA	low_count
ENSG00000225667.1	LINC00505	1.27353	-0.00030974	0.0549554	0.785147	NA	low_count
ENSG00000132535.14	DLG4	485.647	-0.000309778	0.0165533	0.775826	0.999978	insignificant
ENSG00000230445.4	LRRC37A6P	7.66641	-0.000309861	0.0334995	0.74317	0.999978	insignificant
ENSG00000145217.9	SLC26A1	18.2312	-0.000310129	0.0239465	0.690482	0.999978	insignificant
ENSG00000245080.4	MIR3150B	0.514899	-0.000310317	0.07088	0.79781	NA	low_count
ENSG00000112742.5	TTK	1947	-0.000310325	0.0167648	0.757174	0.999978	insignificant
ENSG00000160193.7	WDR4	1467.22	-0.000310464	0.0162871	0.808917	0.999978	insignificant
ENSG00000257194.2	RP11-567C2.1	1.71908	-0.000310524	0.0562408	0.785152	0.999978	insignificant
ENSGR0000124334.12	IL9R	19.3554	-0.000310589	0.0659508	0.791806	0.999978	insignificant
ENSG00000159086.10	PAXBP1	1884.36	-0.000310962	0.0164001	0.792442	0.999978	insignificant
ENSG00000085117.7	CD82	28.2187	-0.000310964	0.0225932	0.68383	0.999978	insignificant
ENSG00000196963.2	PCDHB16	5.44568	-0.000311015	0.0376968	0.759034	0.999978	insignificant
ENSG00000185294.5	SPPL2C	0.515181	-0.000311072	0.0708861	0.797341	NA	low_count
ENSG00000267194.1	RP1-193H18.2	32.8404	-0.000311077	0.0206373	0.680555	0.999978	insignificant
ENSG00000160766.10	GBAP1	55.5619	-0.000311252	0.0198743	0.682337	0.999978	insignificant
ENSG00000226253.1	MRPL35P3	2.37104	-0.000311407	0.0451029	0.776432	0.999978	insignificant
ENSG00000180458.2	CTD-3064H18.4	7.4787	-0.000311411	0.0341017	0.74467	0.999978	insignificant
ENSG00000182021.5	RP11-381O7.3	0.515311	-0.000311419	0.0708889	0.797126	NA	low_count
ENSG00000214803.3	RP11-37N22.1	5.90825	-0.000311471	0.0360927	0.752892	0.999978	insignificant
ENSG00000261707.1	RP11-264M12.2	0.506473	-0.000311513	0.0701503	0.796104	NA	low_count
ENSG00000259803.2	SLC22A31	3.21712	-0.000311564	0.0415868	0.769669	0.999978	insignificant
ENSG00000198556.9	ZNF789	523.865	-0.00031158	0.0164831	0.782083	0.999978	insignificant
ENSG00000185634.7	SHC4	41.5282	-0.000311596	0.020557	0.680172	0.999978	insignificant
ENSG00000258920.1	FOXN3-AS1	29.4223	-0.000311752	0.0207073	0.679875	0.999978	insignificant
ENSG00000272508.1	RP11-96C23.14	5.97051	-0.000311874	0.0363634	0.753619	0.999978	insignificant
ENSG00000162947.4	AC007364.1	0.515514	-0.000311961	0.0708933	0.796789	NA	low_count
ENSG00000078098.9	FAP	1.57382	-0.000311961	0.0547381	0.78359	0.999978	insignificant
ENSG00000254672.1	RP5-916O11.3	0.541242	-0.000311988	0.0708936	0.796772	NA	low_count
ENSG00000132429.5	POPDC3	70.8962	-0.00031245	0.0181409	0.70029	0.999978	insignificant
ENSG00000173473.6	SMARCC1	8517.02	-0.000312518	0.0161796	0.826992	0.999978	insignificant
ENSG00000198062.10	POTEH	0.522103	-0.00031252	0.0708979	0.796442	NA	low_count
ENSG00000245904.2	RP11-796E2.4	10.2515	-0.00031258	0.0291439	0.718152	0.999978	insignificant
ENSG00000221821.2	C6orf226	31.5155	-0.000312622	0.0225918	0.68229	0.999978	insignificant
ENSG00000065357.15	DGKA	376.223	-0.000312677	0.0169167	0.745073	0.999978	insignificant
ENSG00000172771.7	EFCAB12	38.2536	-0.000312828	0.019457	0.683226	0.999978	insignificant
ENSG00000242428.1	RP11-147N17.1	0.51681	-0.000313047	0.071288	0.796629	NA	low_count
ENSG00000132017.6	DCAF15	878.685	-0.000313085	0.0163035	0.804827	0.999978	insignificant
ENSG00000268798.1	AC027307.3	73.4772	-0.000313508	0.0178982	0.704966	0.999978	insignificant
ENSG00000012211.8	PRICKLE3	339.643	-0.000313548	0.0171064	0.733657	0.999978	insignificant
ENSG00000112303.9	VNN2	5.78933	-0.000313557	0.0338869	0.742012	0.999978	insignificant
ENSG00000226220.1	CICP22	0.541774	-0.000313594	0.0709067	0.795775	NA	low_count
ENSG00000175189.3	INHBC	16.2065	-0.000313618	0.0259698	0.698462	0.999978	insignificant
ENSG00000179242.11	CDH4	10.3836	-0.000313624	0.0283459	0.712591	0.999978	insignificant
ENSG00000226445.1	XXyac-YX65C7_A.2	1.3364	-0.000313667	0.0590378	0.784397	NA	low_count
ENSG00000060558.3	GNA15	8.82147	-0.000313673	0.0289567	0.716128	0.999978	insignificant
ENSG00000227583.1	RP11-119F7.3	7.23863	-0.000313695	0.032589	0.735753	0.999978	insignificant
ENSG00000184454.6	NCMAP	22.5705	-0.000313798	0.022376	0.68047	0.999978	insignificant
ENSG00000120318.11	ARAP3	550.197	-0.000313805	0.0165582	0.772673	0.999978	insignificant
ENSG00000107018.6	RLN1	4.88773	-0.000313921	0.0380524	0.758065	0.999978	insignificant
ENSG00000147592.4	LACTB2	145.4	-0.000314081	0.0173594	0.721752	0.999978	insignificant
ENSG00000176855.11	KRT18P28	0.516369	-0.000314225	0.0709119	0.795384	NA	low_count
ENSG00000176720.3	BOK	70.3854	-0.000314259	0.0186707	0.689782	0.999978	insignificant
ENSG00000272663.1	RP11-191L17.1	4.62107	-0.000314261	0.0366729	0.752971	0.999978	insignificant
ENSG00000244094.1	SPRR2F	0.506728	-0.000314262	0.0701678	0.794384	NA	low_count
ENSG00000110880.6	CORO1C	7197.87	-0.000314517	0.0163893	0.791661	0.999978	insignificant
ENSG00000166225.4	FRS2	1664.2	-0.0003146	0.0164331	0.786025	0.999978	insignificant
ENSG00000161647.14	MPP3	439.832	-0.000314681	0.0165002	0.778195	0.999978	insignificant
ENSG00000161912.13	ADCY10P1	22.5021	-0.000314768	0.0223814	0.679592	0.999978	insignificant
ENSG00000267395.1	AC074212.6	17.2818	-0.000314907	0.02566	0.695487	0.999978	insignificant
ENSG00000206560.6	ANKRD28	2635.81	-0.000314922	0.0165405	0.773738	0.999978	insignificant
ENSG00000184786.4	TCTE3	0.531738	-0.000314978	0.0693542	0.792893	NA	low_count
ENSG00000217555.8	CKLF	126.372	-0.000315031	0.0170552	0.735249	0.999978	insignificant
ENSG00000235746.1	CTBP2P2	0.941204	-0.000315241	0.0636721	0.786619	NA	low_count
ENSG00000266428.1	RN7SL663P	0.923192	-0.000315291	0.0639426	0.786826	NA	low_count
ENSG00000264589.1	MAPT-AS1	0.51678	-0.000315308	0.0709208	0.794712	NA	low_count
ENSG00000089091.12	DZANK1	123.085	-0.000315375	0.017032	0.736271	0.999978	insignificant
ENSG00000117899.6	MESDC2	1816.23	-0.000315387	0.0163876	0.791356	0.999978	insignificant
ENSG00000232028.1	AC007391.2	0.92325	-0.000315483	0.0639434	0.786702	NA	low_count
ENSG00000267185.1	PTP4A2P1	9.09898	-0.000315521	0.0342772	0.742223	0.999978	insignificant
ENSG00000119522.11	DENND1A	659.84	-0.000315816	0.0166129	0.766056	0.999978	insignificant
ENSG00000224895.1	VPS26BP1	8.19228	-0.000315856	0.0346203	0.743472	0.999978	insignificant
ENSG00000145780.6	FEM1C	1791.86	-0.00031592	0.0165065	0.776704	0.999978	insignificant
ENSG00000229569.1	RP11-481G8.2	2.37632	-0.000315952	0.0505541	0.778909	0.999978	insignificant
ENSG00000144063.3	MALL	1.74984	-0.000316275	0.0510233	0.778981	0.999978	insignificant
ENSG00000183153.5	GJD3	13.81	-0.000316447	0.0273623	0.704251	0.999978	insignificant
ENSG00000256018.1	HIST1H3G	6.71647	-0.00031658	0.0338241	0.739338	0.999978	insignificant
ENSG00000213341.6	CHUK	2136.01	-0.00031661	0.0163613	0.79421	0.999978	insignificant
ENSG00000243696.4	RP5-966M1.6	50.5396	-0.000316652	0.0228891	0.679689	0.999978	insignificant
ENSG00000253716.1	RP13-582O9.5	37.9512	-0.00031666	0.0207313	0.675377	0.999978	insignificant
ENSG00000273306.1	RP11-527J8.1	10.8278	-0.000316721	0.0282837	0.70953	0.999978	insignificant
ENSG00000124610.3	HIST1H1A	697.895	-0.000316753	0.0171201	0.730543	0.999978	insignificant
ENSG00000247400.3	DNAJC3-AS1	42.7866	-0.000316805	0.020792	0.675207	0.999978	insignificant
ENSG00000207233.1	SNORA37	0.498282	-0.000316839	0.0704815	0.793163	NA	low_count
ENSG00000250337.1	LINC01021	6.92957	-0.000316985	0.0377506	0.754779	0.999978	insignificant
ENSG00000112294.8	ALDH5A1	1646.9	-0.000317011	0.0162356	0.813938	0.999978	insignificant
ENSG00000169548.3	ZNF280A	10.4522	-0.000317118	0.0287747	0.712096	0.999978	insignificant
ENSG00000145882.6	PCYOX1L	557.205	-0.000317162	0.0166532	0.761498	0.999978	insignificant
ENSG00000273063.1	RP11-334G22.1	4.02639	-0.000317172	0.0401656	0.762076	0.999978	insignificant
ENSG00000259267.1	RP11-432J9.6	0.507902	-0.000317307	0.0709674	0.793514	NA	low_count
ENSG00000187325.4	TAF9B	764.477	-0.000317375	0.0169094	0.742124	0.999978	insignificant
ENSG00000213222.3	AC093724.2	3.4107	-0.000317517	0.0401384	0.761753	0.999978	insignificant
ENSG00000242229.1	RPS3AP14	1.56869	-0.00031758	0.0502749	0.777642	0.999978	insignificant
ENSG00000272524.1	RP11-254F7.4	3.91201	-0.00031762	0.0435356	0.769505	0.999978	insignificant
ENSG00000243710.3	WDR65	17.9199	-0.000317687	0.0246337	0.687148	0.999978	insignificant
ENSG00000078549.10	ADCYAP1R1	7.56036	-0.000317819	0.0350323	0.74372	0.999978	insignificant
ENSG00000135679.17	MDM2	16386.4	-0.000317857	0.01671	0.756207	0.999978	insignificant
ENSG00000182318.5	ZSCAN22	612.87	-0.000318055	0.016276	0.806376	0.999978	insignificant
ENSG00000196196.2	HRCT1	0.517863	-0.000318136	0.0709443	0.79296	NA	low_count
ENSG00000250325.1	IGBP1P4	3.14964	-0.000318235	0.0419854	0.765868	0.999978	insignificant
ENSG00000205309.9	NT5M	106.863	-0.000318253	0.0192079	0.680366	0.999978	insignificant
ENSG00000256667.2	KLRAP1	63.3247	-0.000318264	0.0182403	0.693417	0.999978	insignificant
ENSG00000163606.6	CD200R1	12.3183	-0.000318307	0.0262648	0.696001	0.999978	insignificant
ENSG00000224452.1	RSL24D1P6	0.508299	-0.000318339	0.070976	0.792875	NA	low_count
ENSG00000115207.9	GTF3C2	3584.54	-0.000318547	0.0165406	0.771357	0.999978	insignificant
ENSG00000241322.4	CDRT1	28.9928	-0.000318575	0.0217975	0.674502	0.999978	insignificant
ENSG00000095203.10	EPB41L4B	469.153	-0.000318601	0.0164932	0.77644	0.999978	insignificant
ENSG00000243989.3	ACY1	360.028	-0.000318611	0.0168123	0.747831	0.999978	insignificant
ENSG00000129993.10	CBFA2T3	13.9315	-0.000318669	0.0261546	0.695019	0.999978	insignificant
ENSG00000183154.1	RP11-863K10.7	6.69765	-0.000318687	0.0317793	0.727584	0.999978	insignificant
ENSG00000255211.1	RP11-1195F20.7	1.71931	-0.000318818	0.0538364	0.778683	0.999978	insignificant
ENSG00000179994.6	SPDYE7P	1.93024	-0.000319009	0.0524664	0.777936	0.999978	insignificant
ENSG00000157184.5	CPT2	1109.18	-0.000319049	0.0162958	0.80258	0.999978	insignificant
ENSG00000184110.10	EIF3C	9367.39	-0.000319072	0.0161741	0.824666	0.999978	insignificant
ENSG00000267702.1	RP11-53B2.2	23.6176	-0.000319082	0.0234606	0.679912	0.999978	insignificant
ENSG00000229871.1	RP4-710M16.1	0.518264	-0.000319175	0.070953	0.792317	NA	low_count
ENSG00000152894.10	PTPRK	2197.53	-0.000319321	0.0161996	0.819435	0.999978	insignificant
ENSG00000102683.6	SGCG	4.07273	-0.000319355	0.0376055	0.752517	0.999978	insignificant
ENSG00000240371.1	RPS4XP13	1.34716	-0.000319631	0.0563293	0.779188	NA	low_count
ENSG00000236829.5	Z97634.3	16.6558	-0.000319693	0.026188	0.694301	0.999978	insignificant
ENSG00000124143.6	ARHGAP40	2.51901	-0.000319741	0.0433511	0.767681	0.999978	insignificant
ENSG00000198089.10	SFI1	669.395	-0.000319797	0.0166637	0.75879	0.999978	insignificant
ENSG00000242083.2	RPL7AP31	0.543878	-0.000319825	0.0709585	0.791915	NA	low_count
ENSG00000180929.4	GPR62	7.98358	-0.00031995	0.033034	0.732913	0.999978	insignificant
ENSG00000228000.1	RPL7AP65	1.73062	-0.00032036	0.0536884	0.777601	0.999978	insignificant
ENSG00000177485.6	ZBTB33	2265.25	-0.000320443	0.0164294	0.782838	0.999978	insignificant
ENSG00000095637.16	SORBS1	893.036	-0.000320447	0.0164076	0.785615	0.999978	insignificant
ENSG00000120314.14	WDR55	2311.45	-0.000320505	0.0162493	0.809556	0.999978	insignificant
ENSG00000160255.12	ITGB2	13.6407	-0.000320651	0.0298391	0.715282	0.999978	insignificant
ENSG00000160202.3	CRYAA	1.9707	-0.000320713	0.0519878	0.776567	0.999978	insignificant
ENSG00000112293.10	GPLD1	221.519	-0.00032073	0.0167088	0.75432	0.999978	insignificant
ENSG00000149503.8	INCENP	2601.64	-0.000320823	0.0165372	0.770234	0.999978	insignificant
ENSG00000075568.12	TMEM131	1393.71	-0.00032085	0.0163808	0.788951	0.999978	insignificant
ENSG00000214029.3	ZNF891	296.6	-0.000320992	0.0169148	0.739161	0.999978	insignificant
ENSG00000186919.8	ZACN	185.314	-0.000321123	0.0174936	0.711106	0.999978	insignificant
ENSG00000123219.8	CENPK	336.415	-0.000321427	0.016538	0.76975	0.999978	insignificant
ENSG00000272574.1	RP11-359K18.4	7.83191	-0.000321427	0.0317544	0.725214	0.999978	insignificant
ENSG00000166887.11	VPS39	2465.03	-0.000321434	0.0161693	0.824438	0.999978	insignificant
ENSG00000071242.7	RPS6KA2	514.091	-0.000321454	0.0164973	0.774159	0.999978	insignificant
ENSG00000130643.4	CALY	0.519208	-0.000321606	0.0709735	0.790814	NA	low_count
ENSG00000228828.1	RP11-162G10.1	9.76388	-0.000321807	0.0291844	0.710489	0.999978	insignificant
ENSG00000132286.7	TIMM10B	755.516	-0.000321913	0.0164844	0.77532	0.999978	insignificant
ENSG00000219433.2	RP11-350J20.4	3.88005	-0.000321943	0.0379824	0.7519	0.999978	insignificant
ENSG00000171243.7	SOSTDC1	12.5053	-0.000321984	0.0290036	0.709269	0.999978	insignificant
ENSG00000266010.1	GATA6-AS1	101.684	-0.000322139	0.0181492	0.692028	0.999978	insignificant
ENSG00000160392.9	C19orf47	1862.31	-0.000322141	0.016399	0.785714	0.999978	insignificant
ENSG00000227477.1	STK4-AS1	8.312	-0.000322171	0.0304185	0.717304	0.999978	insignificant
ENSG00000272328.1	RP4-594A5.1	4.46269	-0.000322409	0.0420906	0.763171	0.999978	insignificant
ENSG00000213693.4	SEC14L1P1	82.7168	-0.000322568	0.017586	0.706746	0.999978	insignificant
ENSG00000096717.7	SIRT1	2101.93	-0.000322852	0.0164005	0.785081	0.999978	insignificant
ENSG00000248746.1	ACTN3	4.51683	-0.000322862	0.0409321	0.760046	0.999978	insignificant
ENSG00000031544.10	NR2E3	9.24954	-0.000322898	0.0337309	0.733918	0.999978	insignificant
ENSG00000181827.10	RFX7	1057.88	-0.000323149	0.0162389	0.809949	0.999978	insignificant
ENSG00000237296.5	SMG1P1	2355.9	-0.000323152	0.0164461	0.779079	0.999978	insignificant
ENSG00000234390.4	USP27X-AS1	29.4079	-0.000323305	0.0209703	0.669249	0.999978	insignificant
ENSG00000107371.8	EXOSC3	298.371	-0.000323348	0.0165995	0.762291	0.999978	insignificant
ENSG00000234946.1	SDHCP3	7.47066	-0.000323627	0.0349017	0.738666	0.999978	insignificant
ENSG00000272498.1	RP11-415F23.3	3.20209	-0.00032372	0.0459804	0.769278	0.999978	insignificant
ENSG00000135002.7	RFK	1043.89	-0.000323944	0.0163238	0.795341	0.999978	insignificant
ENSG00000214417.4	KRT18P13	2.09214	-0.000324055	0.0515512	0.774118	0.999978	insignificant
ENSG00000216863.5	LY86-AS1	1.93241	-0.000324102	0.047907	0.771311	0.999978	insignificant
ENSG00000108272.9	DHRS11	730.738	-0.000324323	0.0164195	0.781691	0.999978	insignificant
ENSG00000066427.17	ATXN3	432.505	-0.000324402	0.0164658	0.775919	0.999978	insignificant
ENSG00000266498.1	RP11-45M22.5	41.8887	-0.000324416	0.0204227	0.66878	0.999978	insignificant
ENSG00000186567.8	CEACAM19	262.088	-0.000324669	0.0167207	0.750635	0.999978	insignificant
ENSG00000123091.4	RNF11	2394.01	-0.000324795	0.016405	0.783287	0.999978	insignificant
ENSG00000051009.6	FAM160A2	997.461	-0.000324809	0.0164548	0.776985	0.999978	insignificant
ENSG00000108839.7	ALOX12	1.40477	-0.000324838	0.0539614	0.774766	NA	low_count
ENSG00000233040.2	FAM204BP	4.24428	-0.000325141	0.0382104	0.750318	0.999978	insignificant
ENSG00000198444.4	F8A2	96.6529	-0.000325204	0.0675561	NA	NA	outlier
ENSG00000184349.8	EFNA5	2442.31	-0.000325339	0.0163512	0.790432	0.999978	insignificant
ENSG00000151651.11	ADAM8	164.259	-0.000325376	0.0172974	0.715622	0.999978	insignificant
ENSG00000105261.5	OVOL3	8.41604	-0.000325407	0.0301351	0.712981	0.999978	insignificant
ENSG00000233639.1	AC018730.1	21.5858	-0.000325445	0.0224639	0.67006	0.999978	insignificant
ENSG00000238018.1	AC093110.3	0.926311	-0.000325543	0.0639869	0.780227	NA	low_count
ENSG00000258377.1	RP11-649E7.5	107.627	-0.000325594	0.0171749	0.721144	0.999978	insignificant
ENSG00000117597.13	DIEXF	3134.28	-0.000325606	0.0161517	0.826067	0.999978	insignificant
ENSG00000229852.2	RP11-398K22.12	154.987	-0.000325628	0.0169325	0.734679	0.999978	insignificant
ENSG00000133142.13	TCEAL4	240.237	-0.000325827	0.0166532	0.755629	0.999978	insignificant
ENSG00000143033.13	MTF2	2199.54	-0.000325827	0.0163953	0.783949	0.999978	insignificant
ENSG00000187456.9	RDM1	157.748	-0.000325856	0.0185403	0.681785	0.999978	insignificant
ENSG00000197588.5	KLKP1	0.949833	-0.000325883	0.0583872	0.776049	NA	low_count
ENSG00000140992.14	PDPK1	3581.41	-0.000325992	0.0163672	0.787729	0.999978	insignificant
ENSG00000100138.9	NHP2L1	2001.37	-0.000326005	0.0164546	0.776249	0.999978	insignificant
ENSG00000198324.10	FAM109A	432.374	-0.000326051	0.0167213	0.749634	0.999978	insignificant
ENSG00000171595.9	DNAI2	2.16813	-0.000326066	0.0468131	0.768768	0.999978	insignificant
ENSG00000165916.4	PSMC3	1867.19	-0.000326084	0.0162665	0.803431	0.999978	insignificant
ENSG00000249034.1	AC005609.1	2.98432	-0.000326342	0.0448003	0.765718	0.999978	insignificant
ENSG00000179542.11	SLITRK4	3.29089	-0.000326409	0.0421833	0.760576	0.999978	insignificant
ENSG00000118971.3	CCND2	10395	-0.000326453	0.0161749	0.820651	0.999978	insignificant
ENSG00000185483.7	ROR1	876.272	-0.000326484	0.0164395	0.777816	0.999978	insignificant
ENSG00000146540.10	C7orf50	1133.05	-0.000326639	0.0162785	0.801081	0.999978	insignificant
ENSG00000237438.2	CECR7	387.575	-0.000326711	0.0165108	0.769278	0.999978	insignificant
ENSG00000272894.1	RP5-1159O4.1	9.48759	-0.00032688	0.0301175	0.711645	0.999978	insignificant
ENSG00000270346.1	RP1-90J20.12	33.9323	-0.000327101	0.0201864	0.666975	0.999978	insignificant
ENSG00000234415.1	RPL5P7	1.75946	-0.000327302	0.0495243	0.77062	0.999978	insignificant
ENSG00000134490.9	TMEM241	856.052	-0.000327448	0.0168028	0.742295	0.999978	insignificant
ENSG00000230935.1	RPS3P1	0.498965	-0.000327497	0.071112	0.787299	NA	low_count
ENSG00000188677.10	PARVB	671.762	-0.00032751	0.0166456	0.755185	0.999978	insignificant
ENSG00000103723.8	AP3B2	340.226	-0.000327543	0.0165942	0.76003	0.999978	insignificant
ENSG00000230555.2	RP11-517P14.2	33.3123	-0.000327742	0.0212323	0.665318	0.999978	insignificant
ENSG00000272991.1	AF129408.17	1.43516	-0.000327786	0.0553291	0.773407	0.999978	insignificant
ENSG00000165271.12	NOL6	2734.09	-0.000327809	0.0163804	0.784792	0.999978	insignificant
ENSG00000178803.6	ADORA2A-AS1	4.17981	-0.000327842	0.0377019	0.746565	0.999978	insignificant
ENSG00000121377.2	TAS2R7	1.34723	-0.000327846	0.0538031	0.772718	NA	low_count
ENSG00000155034.14	FBXL18	717.968	-0.000327902	0.0163693	0.786288	0.999978	insignificant
ENSG00000225213.2	RP11-197M22.2	2.36408	-0.000327922	0.0502612	0.770751	0.999978	insignificant
ENSG00000235043.2	TECRP1	1.61367	-0.000327931	0.0517505	0.771664	0.999978	insignificant
ENSG00000178636.4	RP11-455G16.1	4.85742	-0.000328195	0.0398035	0.753123	0.999978	insignificant
ENSG00000242398.2	RN7SL800P	16.8543	-0.000328258	0.0270936	0.692214	0.999978	insignificant
ENSG00000144029.7	MRPS5	757.871	-0.000328445	0.0163282	0.792028	0.999978	insignificant
ENSG00000148843.9	PDCD11	6869.9	-0.000328541	0.0162506	0.804858	0.999978	insignificant
ENSG00000126351.8	THRA	1247.92	-0.000328634	0.0162839	0.799036	0.999978	insignificant
ENSG00000188037.6	CLCN1	9.60182	-0.000328676	0.0288445	0.702588	0.999978	insignificant
ENSG00000198056.9	PRIM1	1101.08	-0.000328767	0.0162023	0.813849	0.999978	insignificant
ENSG00000217929.3	CICP18	22.9492	-0.000328893	0.0237032	0.672101	0.999978	insignificant
ENSG00000183260.5	ABHD16B	17.4489	-0.000329031	0.0244196	0.675676	0.999978	insignificant
ENSG00000235012.1	AF121897.4	2.31446	-0.000329049	0.0466123	0.766505	0.999978	insignificant
ENSG00000266972.1	LRRC37A9P	68.1213	-0.000329165	0.0192811	0.670208	0.999978	insignificant
ENSG00000144331.14	ZNF385B	97.3958	-0.000329175	0.0178379	0.693801	0.999978	insignificant
ENSG00000169914.5	OTUD3	1803.28	-0.000329311	0.0162394	0.806474	0.999978	insignificant
ENSG00000203865.5	ATP1A1OS	20.2583	-0.000329346	0.0237184	0.671764	0.999978	insignificant
ENSG00000223804.1	RP6-206I17.1	24.2668	-0.000329446	0.0267755	0.689205	0.999978	insignificant
ENSG00000249421.1	ADAMTS19-AS1	6.56879	-0.000329492	0.0332519	0.726389	0.999978	insignificant
ENSG00000118058.16	KMT2A	9775.65	-0.000329849	0.0163718	0.784765	0.999978	insignificant
ENSG00000168242.3	HIST1H2BI	149.022	-0.000329855	0.016901	0.733693	0.999978	insignificant
ENSG00000184304.10	PRKD1	474.224	-0.000329887	0.0164454	0.774955	0.999978	insignificant
ENSG00000130177.10	CDC16	2041.16	-0.000329925	0.0164378	0.775892	0.999978	insignificant
ENSG00000154274.10	C4orf19	23.8541	-0.000329927	0.0216302	0.663825	0.999978	insignificant
ENSG00000003400.10	CASP10	562.879	-0.00033	0.016589	0.758918	0.999978	insignificant
ENSG00000254648.1	RP11-713P17.4	1.62215	-0.000330078	0.0518051	0.770276	0.999978	insignificant
ENSG00000110395.4	CBL	5093.72	-0.000330177	0.0161625	0.821382	0.999978	insignificant
ENSG00000072041.12	SLC6A15	2897.31	-0.000330245	0.0162526	0.803554	0.999978	insignificant
ENSG00000197299.6	BLM	2280.93	-0.000330277	0.0162807	0.798644	0.999978	insignificant
ENSG00000116791.9	CRYZ	669.721	-0.000330333	0.0164948	0.768766	0.999978	insignificant
ENSG00000105219.4	CNTD2	36.4541	-0.000330566	0.0216616	0.6633	0.999978	insignificant
ENSG00000225706.1	RP11-75C9.1	13.1363	-0.000330592	0.0284958	0.698824	0.999978	insignificant
ENSG00000254873.1	RP11-770J1.5	47.4036	-0.000330751	0.0209915	0.662522	0.999978	insignificant
ENSG00000186205.8	MARC1	659.662	-0.000330757	0.0165021	0.767662	0.999978	insignificant
ENSG00000243008.2	RP11-556N21.1	3.41658	-0.000330814	0.0415714	0.756034	0.999978	insignificant
ENSG00000224093.1	RP5-1033H22.2	4.31729	-0.000331113	0.0390658	0.748761	0.999978	insignificant
ENSG00000109920.8	FNBP4	2610.32	-0.000331275	0.016261	0.801477	0.999978	insignificant
ENSG00000175745.7	NR2F1	541.653	-0.00033133	0.0164897	0.768729	0.999978	insignificant
ENSG00000245870.2	LINC00682	1.63835	-0.000331389	0.0513885	0.769175	0.999978	insignificant
ENSG00000070814.13	TCOF1	6615.54	-0.000331419	0.0162596	0.801655	0.999978	insignificant
ENSG00000171428.9	NAT1	102.925	-0.000331477	0.0177058	0.695819	0.999978	insignificant
ENSG00000108292.12	MLLT6	5247.53	-0.000331726	0.0164261	0.776274	0.999978	insignificant
ENSG00000065970.4	FOXJ2	1132.54	-0.000331759	0.0163081	0.793261	0.999978	insignificant
ENSG00000160271.10	RALGDS	1394.72	-0.000331812	0.0164314	0.775533	0.999978	insignificant
ENSG00000185305.6	ARL15	500.977	-0.000331892	0.0169298	0.730349	0.999978	insignificant
ENSG00000228989.1	AC133528.2	14.987	-0.000331986	0.0247971	0.675101	0.999978	insignificant
ENSG00000131748.11	STARD3	1156.87	-0.000332007	0.0163533	0.786154	0.999978	insignificant
ENSG00000125814.13	NAPB	444.789	-0.000332115	0.0164972	0.767357	0.999978	insignificant
ENSG00000108465.10	CDK5RAP3	1629.63	-0.000332276	0.0163237	0.790495	0.999978	insignificant
ENSG00000090006.13	LTBP4	1039.98	-0.000332284	0.0165167	0.76505	0.999978	insignificant
ENSG00000132254.8	ARFIP2	1177.29	-0.000332285	0.0162963	0.79488	0.999978	insignificant
ENSG00000258653.3	RP5-1021I20.4	64.2507	-0.000332346	0.0194501	0.666101	0.999978	insignificant
ENSG00000164070.7	HSPA4L	2070.35	-0.000332484	0.0167411	0.743592	0.999978	insignificant
ENSG00000063244.8	U2AF2	5804.7	-0.000332855	0.0162443	0.803625	0.999978	insignificant
ENSG00000100181.17	TPTEP1	333.912	-0.000332882	0.016444	0.773277	0.999978	insignificant
ENSG00000251595.3	ABCA11P	132.419	-0.0003329	0.0172528	0.711917	0.999978	insignificant
ENSG00000267396.1	RP11-845C23.3	7.44067	-0.000332914	0.0351317	0.73252	0.999978	insignificant
ENSG00000163431.11	LMOD1	51.4475	-0.000332934	0.0191193	0.668446	0.999978	insignificant
ENSG00000267724.1	RP11-49K24.8	8.59581	-0.000333022	0.0302352	0.707192	0.999978	insignificant
ENSG00000152495.6	CAMK4	628.062	-0.000333314	0.017271	0.710766	0.999978	insignificant
ENSG00000272016.1	RP11-215G15.5	2576.17	-0.000333587	0.0162052	0.810705	0.999978	insignificant
ENSG00000178974.5	FBXO34	1406.73	-0.00033361	0.0162713	0.798368	0.999978	insignificant
ENSG00000155530.2	LRGUK	22.1811	-0.000333712	0.0234235	0.666398	0.999978	insignificant
ENSG00000255545.3	RP11-627G23.1	1.16535	-0.000333754	0.0579097	0.770669	NA	low_count
ENSG00000235720.1	RP11-340I6.6	8.8707	-0.000333791	0.0318759	0.715805	0.999978	insignificant
ENSG00000152705.6	CATSPER3	16.5208	-0.000333807	0.0269168	0.686242	0.999978	insignificant
ENSG00000251209.3	LINC00923	0.810521	-0.00033387	0.0666908	0.777656	NA	low_count
ENSG00000122641.9	INHBA	119.978	-0.000334032	0.0185722	0.674404	0.999978	insignificant
ENSG00000236814.1	RP11-446E9.1	15.3255	-0.000334074	0.0265436	0.683688	0.999978	insignificant
ENSG00000179859.7	AC025335.1	220.209	-0.000334116	0.0168743	0.732474	0.999978	insignificant
ENSG00000131196.13	NFATC1	1235.18	-0.000334473	0.0165742	0.757477	0.999978	insignificant
ENSG00000175161.9	CADM2	0.813104	-0.000334477	0.0660866	0.776594	NA	low_count
ENSG00000213339.4	QTRT1	520.487	-0.000334619	0.0163479	0.785408	0.999978	insignificant
ENSG00000225264.3	ZNRF2P2	42.7768	-0.000334699	0.0201015	0.660521	0.999978	insignificant
ENSG00000253258.1	RP11-539E17.5	0.929177	-0.00033471	0.0640277	0.774352	NA	low_count
ENSG00000235482.1	RPL21P135	0.921396	-0.000334769	0.0612586	0.772023	NA	low_count
ENSG00000154174.7	TOMM70A	2586.7	-0.000334779	0.0163679	0.782372	0.999978	insignificant
ENSG00000179362.10	HMGN2P46	7.31107	-0.000334809	0.0336559	0.72418	0.999978	insignificant
ENSG00000111530.8	CAND1	12500	-0.000334958	0.0164431	0.7721	0.999978	insignificant
ENSG00000122986.9	HVCN1	27.6716	-0.000334963	0.0243331	0.66985	0.999978	insignificant
ENSG00000107104.14	KANK1	953.962	-0.000335368	0.0162449	0.802125	0.999978	insignificant
ENSG00000233273.1	AMMECR1LP1	4.19273	-0.000335469	0.037329	0.739556	0.999978	insignificant
ENSG00000253175.1	RP11-267M23.6	1.3743	-0.000335559	0.0589103	0.770021	NA	low_count
ENSG00000260064.1	RP11-18F14.4	1.27252	-0.000335741	0.0566949	0.768796	NA	low_count
ENSG00000226161.1	EIF4A1P5	2.06261	-0.000335763	0.0501478	0.765475	0.999978	insignificant
ENSG00000132563.11	REEP2	1620.92	-0.000335982	0.0162825	0.795099	0.999978	insignificant
ENSG00000128322.6	IGLL1	1.13812	-0.000336045	0.0558753	0.768235	NA	low_count
ENSG00000139714.8	MORN3	6.84006	-0.000336215	0.0336765	0.723177	0.999978	insignificant
ENSG00000132702.8	HAPLN2	17.9155	-0.000336221	0.0251778	0.673495	0.999978	insignificant
ENSG00000233785.1	RP13-314C10.5	2.31543	-0.000336508	0.0482192	0.763325	0.999978	insignificant
ENSG00000005801.12	ZNF195	449.21	-0.000336564	0.0164673	0.768089	0.999978	insignificant
ENSG00000100321.10	SYNGR1	558.303	-0.0003366	0.0170691	0.718543	0.999978	insignificant
ENSG00000178412.4	RP11-567M16.3	1.37426	-0.000336709	0.0536994	0.766852	NA	low_count
ENSG00000133961.15	NUMB	1184.12	-0.000336873	0.0162182	0.806378	0.999978	insignificant
ENSG00000168575.5	SLC20A2	916.731	-0.00033699	0.0163514	0.783494	0.999978	insignificant
ENSG00000112144.11	ICK	971.342	-0.000337068	0.0164033	0.776027	0.999978	insignificant
ENSG00000186104.6	CYP2R1	221.592	-0.000337139	0.0166874	0.744962	0.999978	insignificant
ENSG00000250986.1	AC141928.1	12.6597	-0.000337195	0.028215	0.69141	0.999978	insignificant
ENSG00000183086.10	GATSL1	20.2091	-0.000337198	0.0533857	0.766388	0.999978	insignificant
ENSG00000204685.5	AC012307.3	157.683	-0.00033723	0.0170534	0.718974	0.999978	insignificant
ENSG00000115806.8	GORASP2	2376.1	-0.000337331	0.01625	0.800098	0.999978	insignificant
ENSG00000105221.12	AKT2	14702.1	-0.000337896	0.0164465	0.769848	0.999978	insignificant
ENSG00000137819.9	PAQR5	611.533	-0.000337988	0.017169	0.712181	0.999978	insignificant
ENSG00000262402.1	RP11-667K14.8	2.83077	-0.000338022	0.0460505	0.759695	0.999978	insignificant
ENSG00000204389.8	HSPA1A	41307.8	-0.000338149	0.0162967	0.791474	0.999978	insignificant
ENSG00000261745.1	RP11-506E9.3	0.525867	-0.000338163	0.0711176	0.780621	NA	low_count
ENSG00000162735.14	PEX19	4404.12	-0.000338174	0.0161942	0.810519	0.999978	insignificant
ENSG00000196296.9	ATP2A1	188.241	-0.000338227	0.0176474	0.692363	0.999978	insignificant
ENSG00000175348.6	TMEM9B	655.695	-0.000338231	0.0163491	0.783101	0.999978	insignificant
ENSG00000166748.8	AGBL1	1.20998	-0.000338307	0.0556149	0.766645	NA	low_count
ENSG00000050748.13	MAPK9	2600.05	-0.000338365	0.0163719	0.77965	0.999978	insignificant
ENSG00000101438.3	SLC32A1	1.00737	-0.000338406	0.0599395	0.768779	NA	low_count
ENSG00000229833.5	PET100	76.6592	-0.000338408	0.018267	0.676183	0.999978	insignificant
ENSG00000100038.15	TOP3B	1080.83	-0.000338437	0.0162358	0.802146	0.999978	insignificant
ENSG00000250548.2	RP11-47I22.2	1.32768	-0.000338717	0.0566063	0.766816	NA	low_count
ENSG00000266289.1	RP11-1C8.6	3.78344	-0.000338834	0.0397062	0.745193	0.999978	insignificant
ENSG00000258510.2	RP11-493G17.4	0.526185	-0.000338931	0.0711245	0.78015	NA	low_count
ENSG00000273032.1	DGCR9	11.805	-0.000338956	0.0326589	0.715833	0.999978	insignificant
ENSG00000257094.1	RP11-50I19.1	0.991086	-0.000339039	0.0632005	0.770814	NA	low_count
ENSG00000124191.13	TOX2	68.6459	-0.000339068	0.0205709	0.65544	0.999978	insignificant
ENSG00000182518.9	FAM104B	79.4847	-0.000339087	0.0178165	0.68648	0.999978	insignificant
ENSG00000226642.1	ACTG1P12	9.24334	-0.000339141	0.0319585	0.711927	0.999978	insignificant
ENSG00000218018.2	RP4-800J21.3	2.4981	-0.000339155	0.0449756	0.75727	0.999978	insignificant
ENSG00000272157.1	CTD-2168K21.2	6.77186	-0.000339228	0.0371344	0.736028	0.999978	insignificant
ENSG00000187912.7	CLEC17A	0.777236	-0.000339428	0.0634446	0.77078	NA	low_count
ENSG00000271707.1	ATP1B3P1	3.87765	-0.000339482	0.0385951	0.741137	0.999978	insignificant
ENSG00000136147.12	PHF11	183.627	-0.000339631	0.0170269	0.718772	0.999978	insignificant
ENSG00000089048.10	ESF1	183.939	-0.000339632	0.0185304	0.670399	0.999978	insignificant
ENSG00000108639.3	SYNGR2	1988.89	-0.000339757	0.016296	0.790665	0.999978	insignificant
ENSG00000261616.1	RP11-6O2.3	27.0961	-0.000339848	0.0227146	0.657877	0.999978	insignificant
ENSG00000196652.7	ZKSCAN5	911.995	-0.000339891	0.0162311	0.80225	0.999978	insignificant
ENSG00000270135.1	RP11-362K14.7	3.06058	-0.000339904	0.0461648	0.758588	0.999978	insignificant
ENSG00000165782.6	TMEM55B	1091.82	-0.000340071	0.0163121	0.787826	0.999978	insignificant
ENSG00000056586.11	RC3H2	5547.4	-0.000340176	0.0163666	0.779341	0.999978	insignificant
ENSG00000135597.14	REPS1	2222.84	-0.000340375	0.0163723	0.778399	0.999978	insignificant
ENSG00000259551.1	RP11-182J1.10	0.530474	-0.00034043	0.071138	0.779232	NA	low_count
ENSG00000067840.8	PDZD4	196.542	-0.000340592	0.0171276	0.712418	0.999978	insignificant
ENSG00000164219.5	PGGT1B	936.334	-0.000340623	0.0164109	0.77284	0.999978	insignificant
ENSG00000183762.8	KREMEN1	1000.07	-0.000340657	0.0166462	0.746343	0.999978	insignificant
ENSG00000198553.4	KCNRG	2.14926	-0.000340659	0.0519088	0.763368	0.999978	insignificant
ENSG00000136867.6	SLC31A2	118.351	-0.000340663	0.0173064	0.70362	0.999978	insignificant
ENSG00000159131.12	GART	10692.7	-0.00034079	0.0162057	0.806784	0.999978	insignificant
ENSG00000109111.10	SUPT6H	6956.82	-0.000340792	0.0163011	0.789231	0.999978	insignificant
ENSG00000141522.7	ARHGDIA	9499.22	-0.000340793	0.0162936	0.790488	0.999978	insignificant
ENSG00000140939.10	NOL3	116.481	-0.000341008	0.0178433	0.684191	0.999978	insignificant
ENSG00000125875.9	TBC1D20	1953.77	-0.000341103	0.0161681	0.814552	0.999978	insignificant
ENSG00000006016.6	CRLF1	62.5945	-0.000341117	0.02078	0.653361	0.999978	insignificant
ENSG00000184492.5	FOXD4L1	3.77006	-0.000341284	0.0416193	0.748805	0.999978	insignificant
ENSG00000106031.6	HOXA13	296.681	-0.000341528	0.0167919	0.733335	0.999978	insignificant
ENSG00000179941.6	BBS10	528.775	-0.00034172	0.0168373	0.729773	0.999978	insignificant
ENSG00000055118.10	KCNH2	112.816	-0.000341725	0.0183719	0.671437	0.999978	insignificant
ENSG00000117133.6	RPF1	453.301	-0.000341731	0.017391	0.699159	0.999978	insignificant
ENSG00000261064.1	RP11-1000B6.3	6.69332	-0.000341843	0.0348185	0.724248	0.999978	insignificant
ENSG00000183580.8	FBXL7	2.90869	-0.00034196	0.0439147	0.75345	0.999978	insignificant
ENSG00000189269.8	C22orf43	7.4759	-0.000342015	0.0328336	0.714315	0.999978	insignificant
ENSG00000251022.2	THAP9-AS1	403.656	-0.000342093	0.017087	0.713529	0.999978	insignificant
ENSG00000258655.1	ARHGAP5-AS1	45.7376	-0.000342184	0.0199028	0.654801	0.999978	insignificant
ENSG00000242251.2	RN7SL20P	1.04829	-0.000342207	0.0595717	0.76609	NA	low_count
ENSG00000259099.2	RP11-348M3.2	1.33928	-0.000342314	0.0562462	0.764312	NA	low_count
ENSG00000228384.3	AC007040.6	7.30421	-0.000342396	0.0332543	0.716195	0.999978	insignificant
ENSG00000100221.6	JOSD1	2546.76	-0.000342636	0.0162257	0.801797	0.999978	insignificant
ENSG00000176108.5	CHMP6	673.004	-0.00034269	0.016344	0.781265	0.999978	insignificant
ENSG00000228485.1	RP11-567J24.4	0.871287	-0.000343038	0.0651572	0.770125	NA	low_count
ENSG00000100403.10	ZC3H7B	3516.44	-0.000343251	0.0161994	0.806754	0.999978	insignificant
ENSG00000233825.1	RP11-135A24.4	7.94613	-0.000343314	0.0330443	0.714386	0.999978	insignificant
ENSG00000253636.1	RP11-531A24.5	60.2311	-0.000343365	0.0186158	0.665942	0.999978	insignificant
ENSG00000100372.10	SLC25A17	1229.53	-0.000343681	0.0162367	0.799116	0.999978	insignificant
ENSG00000075043.13	KCNQ2	53.2898	-0.00034375	0.0187939	0.663054	0.999978	insignificant
ENSG00000154760.9	SLFN13	327.757	-0.0003438	0.017708	0.686038	0.999978	insignificant
ENSG00000188848.11	BEND4	1415.99	-0.000344224	0.0162095	0.804178	0.999978	insignificant
ENSG00000163017.9	ACTG2	2.95692	-0.000344382	0.0457765	0.755004	0.999978	insignificant
ENSG00000225907.1	RPS27P16	0.522369	-0.000344517	0.0712614	0.776856	NA	low_count
ENSG00000259935.1	RP11-519C12.1	1.37765	-0.000344611	0.0589569	0.764173	NA	low_count
ENSG00000115241.9	PPM1G	3109.66	-0.000344655	0.0164629	0.7636	0.999978	insignificant
ENSG00000104611.7	SH2D4A	168.336	-0.000344773	0.017066	0.712771	0.999978	insignificant
ENSG00000253825.1	RP11-96A1.5	1.33003	-0.000344806	0.0566886	0.762892	NA	low_count
ENSG00000172534.9	HCFC1	10795.6	-0.00034485	0.0164574	0.764159	0.999978	insignificant
ENSG00000266490.1	CTD-2349P21.9	28.5031	-0.000344891	0.0212879	0.649977	0.999978	insignificant
ENSG00000133962.3	CATSPERB	14.4368	-0.000344901	0.0285123	0.686678	0.999978	insignificant
ENSG00000157600.7	TMEM164	2671.7	-0.000345173	0.0162373	0.798193	0.999978	insignificant
ENSG00000143797.7	MBOAT2	1164.91	-0.000345223	0.0165584	0.752167	0.999978	insignificant
ENSG00000104859.10	CLASRP	1062.13	-0.000345227	0.0163653	0.77654	0.999978	insignificant
ENSG00000185085.2	INTS5	1998.19	-0.000345234	0.0163915	0.772744	0.999978	insignificant
ENSG00000223599.1	RP11-216N14.7	40.5248	-0.000345309	0.0213529	0.649656	0.999978	insignificant
ENSG00000245526.4	LINC00461	28.9887	-0.000345468	0.0227346	0.652901	0.999978	insignificant
ENSG00000226501.2	USF1P1	1.35431	-0.000345502	0.0561653	0.762202	NA	low_count
ENSG00000250903.4	GMDS-AS1	75.4647	-0.000345616	0.0190424	0.658455	0.999978	insignificant
ENSG00000160325.10	CACFD1	425.867	-0.000345631	0.0168437	0.726585	0.999978	insignificant
ENSG00000258768.2	CTD-2292M16.8	92.4646	-0.000345658	0.0179033	0.678842	0.999978	insignificant
ENSG00000143867.5	OSR1	28.3018	-0.000345672	0.0209374	0.649229	0.999978	insignificant
ENSG00000180447.5	GAS1	251.14	-0.000345747	0.0168545	0.725715	0.999978	insignificant
ENSG00000119899.11	SLC17A5	1373.77	-0.000345867	0.0162982	0.786826	0.999978	insignificant
ENSG00000260185.1	RP11-432I5.6	0.589785	-0.000345868	0.0710015	0.775639	NA	low_count
ENSG00000259488.1	RP11-154J22.1	11.1208	-0.000345933	0.0291844	0.690019	0.999978	insignificant
ENSG00000163590.9	PPM1L	1649.81	-0.00034632	0.0162676	0.791918	0.999978	insignificant
ENSG00000106524.4	ANKMY2	446.836	-0.000346358	0.0164691	0.761763	0.999978	insignificant
ENSG00000214093.3	RP11-247I13.3	5.45437	-0.000346369	0.0353589	0.723252	0.999978	insignificant
ENSG00000214773.1	RP11-717D12.1	36.2784	-0.000346412	0.0210926	0.648551	0.999978	insignificant
ENSG00000269487.1	CTB-174O21.2	0.963454	-0.000346441	0.0581461	0.762546	NA	low_count
ENSG00000172346.10	CSDC2	122.569	-0.000346456	0.0173521	0.697239	0.999978	insignificant
ENSG00000026103.15	FAS	476.275	-0.000346468	0.0165288	0.75463	0.999978	insignificant
ENSG00000249650.1	RP11-310P5.1	1.68675	-0.000346656	0.0513801	0.759124	0.999978	insignificant
ENSG00000248801.3	RP11-664D7.4	2.74894	-0.000346684	0.0462406	0.754136	0.999978	insignificant
ENSG00000214249.3	CTAGE11P	2.0035	-0.000346932	0.0503952	0.758287	0.999978	insignificant
ENSG00000228703.1	RP5-1160K1.6	0.963853	-0.000346977	0.0581439	0.762197	NA	low_count
ENSG00000138190.12	EXOC6	1087.09	-0.000347404	0.0168403	0.725602	0.999978	insignificant
ENSG00000162728.4	KCNJ9	7.85601	-0.000347489	0.0322594	0.706866	0.999978	insignificant
ENSG00000223502.1	RP11-96B5.3	0.553964	-0.000347527	0.0712028	0.774893	NA	low_count
ENSG00000121749.11	TBC1D15	927.47	-0.00034755	0.0168218	0.72689	0.999978	insignificant
ENSG00000054611.9	TBC1D22A	550.778	-0.000347571	0.0163572	0.776371	0.999978	insignificant
ENSG00000256682.1	TAS2R12	7.43007	-0.000347667	0.0337781	0.71472	0.999978	insignificant
ENSG00000159753.9	RLTPR	235.558	-0.000347702	0.0171174	0.707767	0.999978	insignificant
ENSG00000260572.1	RP11-16N11.2	42.5435	-0.000347779	0.0203505	0.648257	0.999978	insignificant
ENSG00000187231.9	SESTD1	1051.14	-0.000347791	0.0165167	0.755177	0.999978	insignificant
ENSG00000213204.4	C6orf165	0.933396	-0.000347807	0.064088	0.766002	NA	low_count
ENSG00000116353.11	MECR	488.649	-0.000347852	0.0164293	0.765968	0.999978	insignificant
ENSG00000198865.5	CCDC152	24.4955	-0.000347905	0.0230855	0.65212	0.999978	insignificant
ENSG00000171224.7	C10orf35	261.255	-0.000347921	0.0165984	0.746238	0.999978	insignificant
ENSG00000163154.5	TNFAIP8L2	2.41939	-0.000347946	0.0463399	0.75343	0.999978	insignificant
ENSG00000006638.7	TBXA2R	49.3462	-0.000347982	0.0188946	0.658208	0.999978	insignificant
ENSG00000186326.3	RGS9BP	107.053	-0.000348248	0.0172346	0.701313	0.999978	insignificant
ENSG00000180730.4	SHISA2	1645.15	-0.000348293	0.0162923	0.786444	0.999978	insignificant
ENSG00000243986.2	ENO1P3	3.53172	-0.000348303	0.0422053	0.745364	0.999978	insignificant
ENSG00000260792.1	RP11-982M15.8	3.84382	-0.000348379	0.0409626	0.742084	0.999978	insignificant
ENSG00000168675.14	LDLRAD4	364.415	-0.000348447	0.0167268	0.733914	0.999978	insignificant
ENSG00000267871.1	CTC-444N24.6	6.85094	-0.000348473	0.0389313	0.735767	0.999978	insignificant
ENSG00000232725.1	U52111.14	1.66424	-0.000348625	0.0539561	0.759187	0.999978	insignificant
ENSG00000173546.7	CSPG4	536.755	-0.000348679	0.0171872	0.70336	0.999978	insignificant
ENSG00000108848.11	LUC7L3	2602.51	-0.000348896	0.0162085	0.801897	0.999978	insignificant
ENSG00000241839.5	PLEKHO2	400.8	-0.000348912	0.0166183	0.743591	0.999978	insignificant
ENSG00000198759.7	EGFL6	10.9747	-0.000348912	0.0300974	0.693155	0.999978	insignificant
ENSG00000108506.7	INTS2	1965.01	-0.000348998	0.0162422	0.795162	0.999978	insignificant
ENSG00000125611.11	CHCHD5	119.699	-0.000349021	0.0171847	0.703239	0.999978	insignificant
ENSG00000156535.9	CD109	3657.41	-0.000349134	0.0163411	0.777946	0.999978	insignificant
ENSG00000213790.2	OLA1P1	2.02686	-0.000349136	0.049914	0.756474	0.999978	insignificant
ENSG00000225093.1	RPL3P7	3.80354	-0.000349627	0.0391387	0.735633	0.999978	insignificant
ENSG00000227373.1	RP11-160H22.5	1.22355	-0.000349772	0.0558886	0.759306	NA	low_count
ENSG00000171735.14	CAMTA1	1053.21	-0.000350039	0.0163766	0.772023	0.999978	insignificant
ENSG00000162174.8	ASRGL1	645.074	-0.000350077	0.0166087	0.743793	0.999978	insignificant
ENSG00000270039.1	RP11-571M6.17	25.1011	-0.000350104	0.022838	0.64915	0.999978	insignificant
ENSG00000198912.6	C1orf174	414.421	-0.000350247	0.0164769	0.758381	0.999978	insignificant
ENSG00000091039.12	OSBPL8	2945.01	-0.000350282	0.0169726	0.714476	0.999978	insignificant
ENSG00000116062.10	MSH6	6729.47	-0.000350461	0.0162505	0.792779	0.999978	insignificant
ENSG00000242661.1	RPS3AP43	2.81206	-0.000350524	0.0492298	0.754988	0.999978	insignificant
ENSG00000104731.9	KLHDC4	970.238	-0.000350564	0.0163619	0.773909	0.999978	insignificant
ENSG00000265123.1	RN7SL200P	3.57896	-0.000350594	0.0418713	0.742946	0.999978	insignificant
ENSG00000214629.3	RPSAP6	14.2735	-0.000350775	0.0285432	0.681877	0.999978	insignificant
ENSG00000230823.2	CBX1P1	0.531216	-0.000350795	0.0712331	0.7729	NA	low_count
ENSG00000112983.13	BRD8	2599.9	-0.000350827	0.0161955	0.803591	0.999978	insignificant
ENSG00000184678.8	HIST2H2BE	397.65	-0.000350974	0.0175673	0.685262	0.999978	insignificant
ENSG00000142694.6	EVA1B	89.2714	-0.000350994	0.018662	0.658923	0.999978	insignificant
ENSG00000262180.1	OCLM	27.3651	-0.000351084	0.0213444	0.644533	0.999978	insignificant
ENSG00000064666.10	CNN2	949.163	-0.00035116	0.0166093	0.743027	0.999978	insignificant
ENSG00000188428.12	BLOC1S5	597.905	-0.000351246	0.0163937	0.768825	0.999978	insignificant
ENSG00000260751.2	CTD-2196E14.6	70.2665	-0.000351299	0.0196669	0.64826	0.999978	insignificant
ENSG00000188032.5	C19orf67	0.669998	-0.000351379	0.0658782	0.765583	NA	low_count
ENSG00000180747.11	CTD-2547E10.2	3948.91	-0.000351404	0.0162969	0.783907	0.999978	insignificant
ENSG00000217733.2	CCT7P1	6.44212	-0.000351438	0.0367269	0.725337	0.999978	insignificant
ENSG00000145604.11	SKP2	4287.46	-0.000351487	0.0162131	0.799578	0.999978	insignificant
ENSG00000235565.1	RP11-86H7.7	18.3236	-0.00035161	0.0237549	0.651914	0.999978	insignificant
ENSG00000225080.1	PFN1P4	0.555609	-0.000351753	0.0712421	0.772317	NA	low_count
ENSG00000176593.3	CTD-2368P22.1	261.96	-0.00035179	0.0169487	0.714962	0.999978	insignificant
ENSG00000270068.1	RP4-761J14.9	0.995323	-0.000351819	0.0632623	0.762662	NA	low_count
ENSG00000082996.15	RNF13	504.472	-0.000351979	0.0169942	0.711905	0.999978	insignificant
ENSG00000226754.1	RP5-1024G6.5	9.42193	-0.000351993	0.0299131	0.689468	0.999978	insignificant
ENSG00000223764.2	RP11-54O7.3	1536.39	-0.000352053	0.0165825	0.745214	0.999978	insignificant
ENSG00000155254.8	MARVELD1	1456.99	-0.000352089	0.0171498	0.702819	0.999978	insignificant
ENSG00000248477.2	RP11-848G14.2	14.7425	-0.000352288	0.067958	0.767485	0.999978	insignificant
ENSG00000090989.13	EXOC1	650.414	-0.000352409	0.0164708	0.757795	0.999978	insignificant
ENSG00000122257.14	RBBP6	2110.14	-0.000352432	0.0163089	0.781269	0.999978	insignificant
ENSG00000273311.1	DGCR11	169.805	-0.00035249	0.0168654	0.720235	0.999978	insignificant
ENSG00000129187.10	DCTD	1569.59	-0.000352531	0.016361	0.772886	0.999978	insignificant
ENSG00000141965.3	FEM1A	4313.54	-0.000352555	0.0163157	0.780068	0.999978	insignificant
ENSG00000249492.1	RP11-159F24.3	5.7341	-0.000352586	0.0337975	0.710987	0.999978	insignificant
ENSG00000143001.4	TMEM61	3.87211	-0.000352639	0.0381759	0.730089	0.999978	insignificant
ENSG00000027697.8	IFNGR1	978.978	-0.000352643	0.0163552	0.773704	0.999978	insignificant
ENSG00000261692.1	RP1-168P16.1	6.86533	-0.000352688	0.0337538	0.710684	0.999978	insignificant
ENSG00000271021.1	RP5-878I13.2	0.995711	-0.000352969	0.063268	0.761931	NA	low_count
ENSG00000075292.14	ZNF638	2230.08	-0.000353003	0.0171499	0.702148	0.999978	insignificant
ENSG00000089022.9	MAPKAPK5	1611.7	-0.00035301	0.0162136	0.798667	0.999978	insignificant
ENSG00000144524.13	COPS7B	1069.48	-0.00035305	0.0163388	0.776028	0.999978	insignificant
ENSG00000162482.4	AKR7A3	21.9348	-0.000353099	0.0238477	0.651057	0.999978	insignificant
ENSG00000161010.10	C5orf45	1110.36	-0.000353113	0.016364	0.77209	0.999978	insignificant
ENSG00000141424.8	SLC39A6	4252.4	-0.000353135	0.0161905	0.803452	0.999978	insignificant
ENSG00000167302.5	ENTHD2	1039.69	-0.000353165	0.0167637	0.72763	0.999978	insignificant
ENSG00000271614.1	LINC00936	52.1559	-0.000353169	0.0189457	0.653249	0.999978	insignificant
ENSG00000135124.10	P2RX4	506.349	-0.000353192	0.016747	0.729003	0.999978	insignificant
ENSG00000128645.11	HOXD1	79.2156	-0.00035333	0.0179467	0.67161	0.999978	insignificant
ENSG00000268189.2	AC005785.2	53.9476	-0.00035344	0.02027	0.643573	0.999978	insignificant
ENSG00000121775.13	TMEM39B	444.971	-0.000353525	0.0166463	0.737837	0.999978	insignificant
ENSG00000236194.2	AC003104.1	42.6187	-0.000353527	0.0204784	0.642934	0.999978	insignificant
ENSG00000101298.9	SNPH	445.053	-0.000353599	0.0166712	0.735429	0.999978	insignificant
ENSG00000273442.1	AC006946.17	5.54918	-0.000353684	0.0356169	0.718871	0.999978	insignificant
ENSG00000252947.1	SCARNA1	1.9659	-0.000353703	0.0498012	0.753382	0.999978	insignificant
ENSG00000231113.2	RP3-475N16.1	16.5815	-0.00035375	0.0269349	0.668957	0.999978	insignificant
ENSG00000179571.9	NBPF23	0.536701	-0.000353769	0.0716461	0.771659	NA	low_count
ENSG00000109103.7	UNC119	1094.59	-0.000353823	0.0163483	0.774083	0.999978	insignificant
ENSG00000106460.14	TMEM106B	775.625	-0.000353853	0.0168831	0.718017	0.999978	insignificant
ENSG00000175224.12	ATG13	3254.82	-0.00035407	0.0162441	0.792029	0.999978	insignificant
ENSG00000120137.6	PANK3	8859.53	-0.000354114	0.016497	0.753524	0.999978	insignificant
ENSG00000169905.8	TOR1AIP2	7968.55	-0.000354179	0.0161888	0.803276	0.999978	insignificant
ENSG00000136874.6	STX17	963.81	-0.000354237	0.0163748	0.769809	0.999978	insignificant
ENSG00000152128.13	TMEM163	204.329	-0.000354378	0.0172883	0.694212	0.999978	insignificant
ENSG00000263272.1	CTC-524C5.2	18.9438	-0.000354504	0.0233099	0.647219	0.999978	insignificant
ENSG00000178199.9	ZC3H12D	14.6604	-0.000354523	0.0269883	0.668632	0.999978	insignificant
ENSG00000234086.2	AL391994.1	0.87519	-0.000354657	0.0652079	0.762767	NA	low_count
ENSG00000156304.10	SCAF4	2226.15	-0.000354757	0.0165219	0.750181	0.999978	insignificant
ENSG00000270988.1	RP11-439C15.5	1.28479	-0.000354784	0.0567531	0.756458	NA	low_count
ENSG00000261438.1	RP11-399O19.9	29.2392	-0.000354851	0.0230102	0.645615	0.999978	insignificant
ENSG00000158796.12	DEDD	1041.43	-0.00035503	0.0163128	0.779133	0.999978	insignificant
ENSG00000161016.11	RPL8	12019.8	-0.000355203	0.0162337	0.793446	0.999978	insignificant
ENSG00000175445.10	LPL	192.545	-0.000355262	0.0176877	0.677798	0.999978	insignificant
ENSG00000167395.10	ZNF646	1502.96	-0.00035527	0.0162196	0.796248	0.999978	insignificant
ENSG00000124541.6	RRP36	1515.62	-0.00035538	0.0163964	0.765961	0.999978	insignificant
ENSG00000259663.2	CTD-2314G24.2	57.7651	-0.000355459	0.0185885	0.656415	0.999978	insignificant
ENSG00000149131.11	SERPING1	21.6823	-0.000355482	0.0241976	0.650778	0.999978	insignificant
ENSG00000116147.12	TNR	5.89326	-0.000355567	0.0345446	0.712406	0.999978	insignificant
ENSG00000130024.10	PHF10	3828.62	-0.000355953	0.016274	0.785396	0.999978	insignificant
ENSG00000251056.1	ANKRD20A17P	2.70256	-0.000355966	0.0447195	0.745433	0.999978	insignificant
ENSG00000177946.4	CENPBD1	616.553	-0.000356144	0.0162778	0.784609	0.999978	insignificant
ENSG00000196739.10	COL27A1	226.714	-0.000356373	0.0166618	0.734483	0.999978	insignificant
ENSG00000080224.13	EPHA6	391.296	-0.000356376	0.0169867	0.709264	0.999978	insignificant
ENSG00000085832.12	EPS15	3810.63	-0.00035644	0.0163497	0.772347	0.999978	insignificant
ENSG00000249602.1	RP11-98D18.3	0.557506	-0.000356545	0.0712873	0.769403	NA	low_count
ENSG00000167766.14	ZNF83	103.706	-0.00035688	0.0185527	0.655847	0.999978	insignificant
ENSG00000115145.5	STAM2	481.763	-0.000356948	0.0166722	0.733132	0.999978	insignificant
ENSG00000253392.2	AC006277.2	2.26605	-0.000356995	0.04864	0.750166	0.999978	insignificant
ENSG00000077327.11	SPAG6	211.243	-0.000357131	0.0174525	0.684994	0.999978	insignificant
ENSG00000134851.8	TMEM165	939.399	-0.000357149	0.016296	0.780813	0.999978	insignificant
ENSG00000112818.5	MEP1A	2.82203	-0.000357282	0.0417029	0.737862	0.999978	insignificant
ENSG00000244480.1	AC005154.7	5.70559	-0.000357289	0.0365751	0.720357	0.999978	insignificant
ENSG00000264443.1	RP4-594I10.3	5.20502	-0.000357628	0.0358127	0.716781	0.999978	insignificant
ENSG00000224185.1	SNX18P9	15.9557	-0.000357666	0.0253665	0.655617	0.999978	insignificant
ENSG00000138640.10	FAM13A	626.242	-0.000357682	0.0165191	0.748667	0.999978	insignificant
ENSG00000158553.3	POM121L2	4.14346	-0.000357836	0.0376162	0.724184	0.999978	insignificant
ENSG00000153187.12	HNRNPU	21906.8	-0.000358146	0.01677	0.723747	0.999978	insignificant
ENSG00000026652.9	AGPAT4	838.623	-0.000358177	0.0164257	0.760185	0.999978	insignificant
ENSG00000148180.12	GSN	1103.75	-0.000358411	0.0168543	0.716962	0.999978	insignificant
ENSG00000170846.11	AC093323.3	664.758	-0.000358542	0.0163752	0.767208	0.999978	insignificant
ENSG00000267265.1	CTC-550B14.7	6.02453	-0.000358624	0.0361955	0.71773	0.999978	insignificant
ENSG00000100591.3	AHSA1	1275.64	-0.000358626	0.0163089	0.777759	0.999978	insignificant
ENSG00000270441.1	RP11-694I15.7	4.85353	-0.000358632	0.0378579	0.724536	0.999978	insignificant
ENSG00000256463.4	SALL3	218.616	-0.000358681	0.0173212	0.689505	0.999978	insignificant
ENSG00000159217.5	IGF2BP1	14944.1	-0.00035883	0.0161951	0.799505	0.999978	insignificant
ENSG00000184047.11	DIABLO	2537.3	-0.000358851	0.0162407	0.790092	0.999978	insignificant
ENSG00000146247.13	PHIP	5322.12	-0.000358943	0.016467	0.754251	0.999978	insignificant
ENSG00000204584.1	RP11-304F15.3	59.6031	-0.00035899	0.0184785	0.655422	0.999978	insignificant
ENSG00000215196.4	AC091878.1	3.53525	-0.000359024	0.0441431	0.742271	0.999978	insignificant
ENSG00000175591.7	P2RY2	41.5541	-0.000359047	0.0200046	0.639781	0.999978	insignificant
ENSG00000260254.1	AP000997.2	6.45459	-0.000359056	0.0332028	0.70283	0.999978	insignificant
ENSG00000113761.7	ZNF346	817.72	-0.000359178	0.0162536	0.787431	0.999978	insignificant
ENSG00000075218.14	GTSE1	1817.42	-0.000360059	0.016268	0.784236	0.999978	insignificant
ENSG00000147655.6	RSPO2	55.3395	-0.000360131	0.0191253	0.645403	0.999978	insignificant
ENSG00000181072.7	CHRM2	0.618162	-0.000360312	0.0709703	0.766594	NA	low_count
ENSG00000128422.11	KRT17	26.7526	-0.000360488	0.021533	0.636455	0.999978	insignificant
ENSG00000158806.9	NPM2	23.5254	-0.00036054	0.0239563	0.645024	0.999978	insignificant
ENSG00000250821.1	RP11-345F18.1	2.50907	-0.000360602	0.0455412	0.743733	0.999978	insignificant
ENSG00000259408.1	RP11-3D4.3	9.30274	-0.000360684	0.0294464	0.679311	0.999978	insignificant
ENSG00000177058.7	SLC38A9	966.105	-0.000360966	0.0162557	0.786046	0.999978	insignificant
ENSG00000183011.9	LSMD1	319.954	-0.000361003	0.0169693	0.707131	0.999978	insignificant
ENSG00000273226.1	RP11-513M16.8	1.68313	-0.000361005	0.0542162	0.751274	0.999978	insignificant
ENSG00000006611.11	USH1C	19.1258	-0.000361066	0.0308227	0.687582	0.999978	insignificant
ENSG00000205155.3	PSENEN	1027.81	-0.000361138	0.0167598	0.722577	0.999978	insignificant
ENSG00000248521.1	RP11-174F8.1	5.89035	-0.000361246	0.0404758	0.731623	0.999978	insignificant
ENSG00000253669.3	KB-1732A1.1	91.9973	-0.00036136	0.0175953	0.676332	0.999978	insignificant
ENSG00000166747.8	AP1G1	6626.04	-0.000361369	0.0161885	0.799624	0.999978	insignificant
ENSG00000154096.9	THY1	7.32122	-0.000361409	0.0355969	0.712956	0.999978	insignificant
ENSG00000272625.1	RP11-737O24.5	5.15755	-0.000361615	0.0384263	0.724503	0.999978	insignificant
ENSG00000185619.13	PCGF3	1805.98	-0.000361974	0.0163782	0.764725	0.999978	insignificant
ENSG00000258057.1	BCDIN3D-AS1	19.3446	-0.000361974	0.0235838	0.641886	0.999978	insignificant
ENSG00000143382.9	ADAMTSL4	24.9842	-0.000362207	0.0226173	0.637603	0.999978	insignificant
ENSG00000236264.3	RPL26P30	1.38069	-0.000362257	0.0564594	0.751497	NA	low_count
ENSG00000070214.11	SLC44A1	1237.23	-0.000362273	0.0164396	0.755819	0.999978	insignificant
ENSG00000267429.1	AC006116.15	2.47571	-0.000362283	0.0531255	0.749915	0.999978	insignificant
ENSG00000168802.8	CHTF8	2532.05	-0.000362302	0.0161986	0.796939	0.999978	insignificant
ENSG00000185532.10	PRKG1	497.146	-0.000362356	0.0171757	0.693998	0.999978	insignificant
ENSG00000197128.7	ZNF772	1048.11	-0.000362419	0.0164535	0.753875	0.999978	insignificant
ENSG00000147099.15	HDAC8	536.226	-0.000362709	0.0163183	0.77384	0.999978	insignificant
ENSG00000272529.1	RP11-415F23.4	5.64173	-0.000362741	0.0371231	0.718614	0.999978	insignificant
ENSG00000187987.5	ZSCAN23	121.064	-0.000362955	0.0182082	0.657636	0.999978	insignificant
ENSG00000270117.1	AP000769.7	5.44892	-0.000363094	0.0365431	0.715913	0.999978	insignificant
ENSG00000257258.1	RP11-946L16.1	2.84237	-0.000363108	0.0437595	0.738719	0.999978	insignificant
ENSG00000135451.8	TROAP	1802.11	-0.00036324	0.0161918	0.797921	0.999978	insignificant
ENSG00000198130.10	HIBCH	446.443	-0.000363255	0.0166129	0.734824	0.999978	insignificant
ENSG00000163517.10	HDAC11	178.081	-0.000363475	0.01672	0.724458	0.999978	insignificant
ENSG00000116120.8	FARSB	1527.01	-0.000363524	0.0166027	0.735709	0.999978	insignificant
ENSG00000236138.4	RP11-413E6.7	3.44512	-0.000363673	0.0417804	0.733634	0.999978	insignificant
ENSG00000125813.9	PAX1	2.32901	-0.000363796	0.0475063	0.744418	0.999978	insignificant
ENSG00000176986.10	SEC24C	7320.16	-0.000363826	0.0164661	0.75138	0.999978	insignificant
ENSG00000014257.11	ACPP	16.8791	-0.000363885	0.0267248	0.65883	0.999978	insignificant
ENSG00000226706.1	RP11-426A6.5	1.04054	-0.000363944	0.0598	0.752228	NA	low_count
ENSG00000061676.10	NCKAP1	5958.56	-0.000363959	0.0164261	0.756636	0.999978	insignificant
ENSG00000072422.12	RHOBTB1	692.583	-0.000364157	0.0164375	0.754955	0.999978	insignificant
ENSG00000090534.13	THPO	7.98901	-0.000364185	0.0340261	0.703174	0.999978	insignificant
ENSG00000164008.9	C1orf50	181.347	-0.000364321	0.0172152	0.690516	0.999978	insignificant
ENSG00000168872.11	DDX19A	1529.64	-0.000364479	0.0162155	0.792194	0.999978	insignificant
ENSG00000258083.1	OR9A4	0.972559	-0.000364512	0.058197	0.750919	NA	low_count
ENSG00000248971.2	KRT8P46	47.2375	-0.000364563	0.0198213	0.636048	0.999978	insignificant
ENSG00000102910.9	LONP2	4910.32	-0.000364567	0.0162271	0.789743	0.999978	insignificant
ENSG00000111669.10	TPI1	24979.3	-0.000364909	0.0162666	0.781827	0.999978	insignificant
ENSG00000153406.9	NMRAL1	9.08366	-0.000365008	0.0330125	0.697133	0.999978	insignificant
ENSG00000241015.2	TPM3P9	251.779	-0.000365031	0.016517	0.744318	0.999978	insignificant
ENSG00000088881.16	EBF4	290.72	-0.000365225	0.0179343	0.662645	0.999978	insignificant
ENSG00000119608.8	PROX2	1.00048	-0.000365385	0.057716	0.750104	NA	low_count
ENSG00000196455.3	PIK3R4	2019.5	-0.000365427	0.0161756	0.800427	0.999978	insignificant
ENSG00000129194.3	SOX15	13.6743	-0.000365442	0.0282823	0.667761	0.999978	insignificant
ENSG00000106633.11	GCK	5.15368	-0.000365625	0.0414252	0.731317	0.999978	insignificant
ENSG00000230163.1	RP5-997D16.2	1.29302	-0.000365737	0.0526258	0.747416	NA	low_count
ENSG00000068878.10	PSME4	5332.35	-0.000365787	0.0161369	0.809474	0.999978	insignificant
ENSG00000111261.9	MANSC1	456.287	-0.0003658	0.0164519	0.752037	0.999978	insignificant
ENSG00000185837.3	CECR5-AS1	2.34327	-0.000365803	0.048787	0.744524	0.999978	insignificant
ENSG00000124391.4	IL17C	8.74224	-0.00036607	0.0326901	0.694508	0.999978	insignificant
ENSG00000184661.9	CDCA2	2064.19	-0.000366456	0.016519	0.743189	0.999978	insignificant
ENSG00000168671.5	UGT3A2	167.827	-0.00036658	0.0170095	0.700631	0.999978	insignificant
ENSG00000228328.2	RP11-516A11.1	4.16304	-0.000366789	0.0395164	0.724639	0.999978	insignificant
ENSG00000269897.1	COMMD3-BMI1	550.758	-0.000366983	0.0167346	0.720843	0.999978	insignificant
ENSG00000256299.1	RP11-989F5.3	0.561818	-0.000367119	0.0713894	0.762998	NA	low_count
ENSG00000263765.1	RP11-746B8.1	0.538516	-0.000367206	0.0713903	0.762946	NA	low_count
ENSG00000165794.5	SLC39A2	8.33541	-0.000367527	0.0322003	0.690566	0.999978	insignificant
ENSG00000131697.13	NPHP4	967.161	-0.000367657	0.0162901	0.775964	0.999978	insignificant
ENSG00000198821.6	CD247	20.4353	-0.00036772	0.0236952	0.637378	0.999978	insignificant
ENSG00000165410.10	CFL2	1903.08	-0.000367847	0.0167832	0.716129	0.999978	insignificant
ENSG00000120054.7	CPN1	0.837862	-0.000367966	0.0659784	0.755187	NA	low_count
ENSG00000235477.2	RP11-122G18.5	145.088	-0.000368084	0.0170125	0.699385	0.999978	insignificant
ENSG00000259511.1	RP11-182J1.16	14.532	-0.000368125	0.0257983	0.649179	0.999978	insignificant
ENSG00000236095.1	RP11-49O14.2	1.35821	-0.000368202	0.0547148	0.746862	NA	low_count
ENSG00000237380.2	HOXD-AS2	8.75836	-0.000368216	0.0306606	0.680767	0.999978	insignificant
ENSG00000169213.6	RAB3B	2009.52	-0.000368316	0.0165298	0.740752	0.999978	insignificant
ENSG00000267886.1	CTD-2291D10.4	20.1598	-0.000368321	0.0233161	0.635052	0.999978	insignificant
ENSG00000070729.9	CNGB1	2.03557	-0.000368341	0.0542108	0.746536	0.999978	insignificant
ENSG00000267607.1	CTD-2369P2.8	20.961	-0.00036843	0.0229682	0.633465	0.999978	insignificant
ENSG00000134716.5	CYP2J2	91.0244	-0.000368435	0.0178885	0.661454	0.999978	insignificant
ENSG00000205704.5	LINC00634	22.3664	-0.000368453	0.0251777	0.645028	0.999978	insignificant
ENSG00000213226.4	RP11-337C18.4	1.3207	-0.000368785	0.0569031	0.747513	NA	low_count
ENSG00000219642.2	BMPR1APS1	3.24301	-0.000368848	0.0482247	0.741932	0.999978	insignificant
ENSG00000219395.2	HSPA8P15	6.61597	-0.000368853	0.0344018	0.701515	0.999978	insignificant
ENSG00000239906.1	RP11-34P13.14	8.00378	-0.000368897	0.0346092	0.702531	0.999978	insignificant
ENSG00000272071.1	RP11-332J15.4	1.01687	-0.000368908	0.0601329	0.749271	NA	low_count
ENSG00000217258.2	AC007249.3	0.981676	-0.00036894	0.0579474	0.747946	NA	low_count
ENSG00000151687.10	ANKAR	78.1783	-0.000369116	0.0187382	0.642985	0.999978	insignificant
ENSG00000115607.5	IL18RAP	6.38019	-0.000369221	0.0377935	0.716584	0.999978	insignificant
ENSG00000139908.10	TSSK4	7.31739	-0.000369301	0.0318228	0.686947	0.999978	insignificant
ENSG00000254897.1	RP11-482L11.1	1.27599	-0.000369308	0.0548327	0.746206	NA	low_count
ENSG00000239883.4	RP11-175I17.2	12.2069	-0.000369328	0.0669379	0.755472	0.999978	insignificant
ENSG00000183474.11	GTF2H2C	1424.35	-0.000369375	0.0163242	0.769059	0.999978	insignificant
ENSG00000261730.1	RP4-668J24.2	23.6116	-0.000369515	0.024026	0.637501	0.999978	insignificant
ENSG00000163449.6	TMEM169	43.0208	-0.000369557	0.0204573	0.629195	0.999978	insignificant
ENSG00000164304.11	CAGE1	9.11929	-0.000369606	0.0316328	0.685574	0.999978	insignificant
ENSG00000261420.1	RP1-168L15.5	31.9503	-0.000369612	0.0210359	0.628312	0.999978	insignificant
ENSG00000109323.4	MANBA	464.884	-0.000369759	0.0164267	0.753072	0.999978	insignificant
ENSG00000144674.12	GOLGA4	1082.45	-0.000369802	0.0163934	0.757846	0.999978	insignificant
ENSG00000132522.11	GPS2	888.493	-0.000369827	0.0164737	0.746718	0.999978	insignificant
ENSG00000230068.2	CDC42-IT1	13.8257	-0.00036988	0.0288431	0.667728	0.999978	insignificant
ENSG00000266865.2	RP11-848P1.9	29.251	-0.000369975	0.0218594	0.628702	0.999978	insignificant
ENSG00000102978.8	POLR2C	3305.02	-0.000370194	0.0162043	0.791574	0.999978	insignificant
ENSG00000233012.2	HDAC1P2	8.66394	-0.000370219	0.0302916	0.676819	0.999978	insignificant
ENSG00000261526.1	CTB-31O20.2	113.516	-0.000370239	0.017271	0.683424	0.999978	insignificant
ENSG00000171462.10	DLK2	55.7936	-0.000370256	0.0186687	0.643136	0.999978	insignificant
ENSG00000273275.1	RP11-474G23.2	15.8641	-0.000370345	0.0253787	0.644616	0.999978	insignificant
ENSG00000272872.1	LL22NC03-N14H11.1	4.57514	-0.000370614	0.0405177	0.725178	0.999978	insignificant
ENSG00000253256.1	CTB-11I22.1	1.67509	-0.000370643	0.0516034	0.743637	0.999978	insignificant
ENSG00000138032.16	PPM1B	988.571	-0.000370834	0.0165686	0.734725	0.999978	insignificant
ENSG00000262304.1	SHPK	406.294	-0.000370888	0.0170014	0.698137	0.999978	insignificant
ENSG00000127564.12	PKMYT1	1486.15	-0.000370917	0.0165766	0.733789	0.999978	insignificant
ENSG00000169057.15	MECP2	3246.97	-0.000370919	0.0164556	0.748437	0.999978	insignificant
ENSG00000183604.10	RP11-347C12.2	1273.13	-0.000370951	0.0163497	0.763943	0.999978	insignificant
ENSG00000235387.1	LINC00961	2.58342	-0.000371021	0.0506511	0.742735	0.999978	insignificant
ENSG00000215837.7	SDHAP2	5.65853	-0.000371135	0.0618694	0.749135	0.999978	insignificant
ENSG00000227487.3	NCAM1-AS1	1.47769	-0.000371167	0.0585398	0.746845	0.999978	insignificant
ENSG00000226167.1	AP4B1-AS1	2.49437	-0.000371317	0.0475287	0.739487	0.999978	insignificant
ENSG00000272540.1	XXbac-BPG252P9.9	63.0738	-0.000371361	0.0191204	0.636198	0.999978	insignificant
ENSG00000065268.6	WDR18	715.908	-0.000371704	0.0163467	0.763986	0.999978	insignificant
ENSG00000244491.1	RP3-508I15.18	48.0187	-0.000371733	0.0201374	0.628429	0.999978	insignificant
ENSG00000124209.3	RAB22A	819.877	-0.000371832	0.0164194	0.75287	0.999978	insignificant
ENSG00000226465.1	RP13-401N8.1	0.912097	-0.00037194	0.0614392	0.748281	NA	low_count
ENSG00000196700.3	ZNF512B	3076.17	-0.000371984	0.0163612	0.761498	0.999978	insignificant
ENSG00000271086.1	NAMA	2.35585	-0.000372105	0.04672	0.737885	0.999978	insignificant
ENSG00000169519.15	METTL15	606.93	-0.000372161	0.0169307	0.701997	0.999978	insignificant
ENSG00000258479.1	LINC00640	1.00238	-0.000372229	0.0633657	0.749751	NA	low_count
ENSG00000170382.7	LRRN2	107.724	-0.000372252	0.0178515	0.659611	0.999978	insignificant
ENSG00000172824.10	CES4A	7.67404	-0.000372276	0.0365881	0.709318	0.999978	insignificant
ENSG00000171766.11	GATM	108.527	-0.000372326	0.0176582	0.665813	0.999978	insignificant
ENSG00000233688.1	CTD-2183H9.3	0.934906	-0.000372388	0.0587008	0.746156	NA	low_count
ENSG00000128595.12	CALU	4819.95	-0.000372495	0.0162615	0.778641	0.999978	insignificant
ENSG00000157077.10	ZFYVE9	2269.87	-0.000372615	0.0162355	0.783728	0.999978	insignificant
ENSG00000196338.8	NLGN3	163.628	-0.000372759	0.0171417	0.688396	0.999978	insignificant
ENSG00000213061.2	PFN1P11	1.41533	-0.000372877	0.0535719	0.743303	NA	low_count
ENSG00000261528.2	AC002400.1	1.81907	-0.000372997	0.0510908	0.741771	0.999978	insignificant
ENSG00000064393.11	HIPK2	3667.97	-0.000373342	0.0162493	0.780563	0.999978	insignificant
ENSG00000154781.11	CCDC174	497.998	-0.000373403	0.0165808	0.731756	0.999978	insignificant
ENSG00000186564.5	FOXD2	181.602	-0.00037346	0.0171245	0.688866	0.999978	insignificant
ENSG00000259040.3	BLOC1S5-TXNDC5	171.5	-0.000373519	0.0680269	0.754232	0.999978	insignificant
ENSG00000198522.9	GPN1	992.357	-0.000373577	0.0163328	0.765206	0.999978	insignificant
ENSG00000176749.4	CDK5R1	1089.6	-0.000373627	0.0162665	0.777053	0.999978	insignificant
ENSG00000145592.9	RPL37	4999.96	-0.000373692	0.0210876	0.624793	0.999978	insignificant
ENSG00000101746.11	NOL4	126.068	-0.000373749	0.0181673	0.650087	0.999978	insignificant
ENSG00000112941.8	PAPD7	4130.16	-0.00037385	0.0162039	0.789763	0.999978	insignificant
ENSG00000178149.12	DALRD3	766.974	-0.000373906	0.0162908	0.772361	0.999978	insignificant
ENSG00000262621.2	NAA60	148.533	-0.000373977	0.0181556	0.650184	0.999978	insignificant
ENSG00000021355.8	SERPINB1	669.322	-0.000374046	0.0164041	0.753766	0.999978	insignificant
ENSG00000272347.1	RP11-43F13.4	18.3805	-0.000374187	0.0270331	0.652028	0.999978	insignificant
ENSG00000272198.1	RP11-309G3.3	350.528	-0.000374259	0.0166544	0.723541	0.999978	insignificant
ENSG00000189014.6	FAM35DP	109.698	-0.000374259	0.0182281	0.648298	0.999978	insignificant
ENSG00000105755.3	ETHE1	289.712	-0.000374437	0.0168963	0.702895	0.999978	insignificant
ENSG00000162775.10	RBM15	4335.45	-0.00037451	0.0162467	0.780456	0.999978	insignificant
ENSG00000259206.1	RP13-608F4.8	1.00322	-0.000374593	0.0633781	0.748264	NA	low_count
ENSG00000204706.10	MAMDC2-AS1	12.3909	-0.000374729	0.0268857	0.650583	0.999978	insignificant
ENSG00000175084.7	DES	12.201	-0.000374766	0.0283489	0.660354	0.999978	insignificant
ENSG00000105063.14	PPP6R1	5146.86	-0.000374793	0.0167413	0.715083	0.999978	insignificant
ENSG00000155876.4	RRAGA	1616.62	-0.000374844	0.016268	0.776116	0.999978	insignificant
ENSG00000117122.9	MFAP2	593.029	-0.000374883	0.0162941	0.771219	0.999978	insignificant
ENSG00000270999.1	CH17-132F21.1	3.43287	-0.000374887	0.0447244	0.732713	0.999978	insignificant
ENSG00000136492.4	BRIP1	1526.41	-0.000375166	0.0164265	0.749871	0.999978	insignificant
ENSG00000253785.1	CTC-308K20.3	3.98912	-0.000375514	0.0402374	0.720861	0.999978	insignificant
ENSG00000245261.1	RP3-330M21.5	24.8259	-0.00037563	0.0228788	0.626829	0.999978	insignificant
ENSG00000245322.2	RP11-15B17.1	0.627237	-0.00037573	0.0670257	0.751559	NA	low_count
ENSG00000233956.1	BTF3P6	8.64498	-0.000375761	0.0310671	0.677187	0.999978	insignificant
ENSG00000267865.1	CTD-2611O12.8	14.2308	-0.000375939	0.025773	0.642258	0.999978	insignificant
ENSG00000249430.1	CTD-2231H16.1	11.5445	-0.000375954	0.0279219	0.65649	0.999978	insignificant
ENSG00000180383.3	DEFB124	0.548311	-0.000376147	0.0719588	0.758305	NA	low_count
ENSG00000150455.9	TIRAP	250.019	-0.000376312	0.016816	0.707782	0.999978	insignificant
ENSG00000134987.7	WDR36	3103.29	-0.000376467	0.0162167	0.78561	0.999978	insignificant
ENSG00000144228.4	SPOPL	897.342	-0.00037653	0.0163603	0.759021	0.999978	insignificant
ENSG00000242689.1	CNTF	128.378	-0.000376552	0.0172209	0.681417	0.999978	insignificant
ENSG00000090060.13	PAPOLA	5680.21	-0.000376688	0.0164519	0.745447	0.999978	insignificant
ENSG00000162613.12	FUBP1	2770.27	-0.000376766	0.0165128	0.737553	0.999978	insignificant
ENSG00000120008.11	WDR11	4563.3	-0.000376801	0.0163255	0.764616	0.999978	insignificant
ENSG00000176194.13	CIDEA	1.84927	-0.000376802	0.0509835	0.739234	0.999978	insignificant
ENSG00000171954.8	CYP4F22	3.72384	-0.000376878	0.0422935	0.725894	0.999978	insignificant
ENSG00000237984.2	PTENP1	54.2074	-0.00037692	0.0217393	0.622483	0.999978	insignificant
ENSG00000159256.8	MORC3	1160.04	-0.00037697	0.0165662	0.731138	0.999978	insignificant
ENSG00000235750.5	KIAA0040	579.385	-0.000377036	0.0163696	0.757251	0.999978	insignificant
ENSG00000120800.4	UTP20	4014.1	-0.000377135	0.0165438	0.73361	0.999978	insignificant
ENSG00000159618.11	GPR114	2.45221	-0.000377615	0.0475795	0.735414	0.999978	insignificant
ENSG00000231389.3	HLA-DPA1	239.801	-0.000377651	0.0168712	0.702575	0.999978	insignificant
ENSG00000124788.13	ATXN1	1807.66	-0.000377673	0.0163481	0.760343	0.999978	insignificant
ENSG00000225554.1	RP11-527D7.1	4.78612	-0.000377942	0.0427345	0.726288	0.999978	insignificant
ENSG00000176601.7	MAP3K19	2.21388	-0.000377966	0.0477553	0.735403	0.999978	insignificant
ENSG00000213977.3	TAX1BP3	776.573	-0.000378461	0.01646	0.743281	0.999978	insignificant
ENSG00000145908.8	ZNF300	495.253	-0.000378491	0.0166389	0.722379	0.999978	insignificant
ENSG00000122862.4	SRGN	11.3304	-0.000378591	0.0278083	0.653501	0.999978	insignificant
ENSG00000257557.1	RP11-84G21.1	5.86239	-0.000378845	0.0376792	0.709147	0.999978	insignificant
ENSG00000187775.12	DNAH17	3244.22	-0.000378847	0.0164129	0.749646	0.999978	insignificant
ENSG00000273382.1	RP5-1065J22.8	66.8554	-0.000378872	0.0187762	0.634578	0.999978	insignificant
ENSG00000127528.5	KLF2	25.9536	-0.000378969	0.0223738	0.622192	0.999978	insignificant
ENSG00000169609.9	C15orf40	392.967	-0.000379053	0.0163913	0.752737	0.999978	insignificant
ENSG00000235545.1	RP11-230B22.1	5.06684	-0.000379274	0.0365033	0.703782	0.999978	insignificant
ENSG00000006047.8	YBX2	80.3007	-0.000379319	0.0211908	0.619972	0.999978	insignificant
ENSG00000272283.1	Metazoa_SRP	1.03801	-0.000379326	0.0574923	0.741068	NA	low_count
ENSG00000101161.6	PRPF6	2670.47	-0.000379453	0.0163026	0.767152	0.999978	insignificant
ENSG00000163960.7	UBXN7	4906.51	-0.000379523	0.0163427	0.760168	0.999978	insignificant
ENSG00000100564.4	PIGH	833.297	-0.000379666	0.0163769	0.754589	0.999978	insignificant
ENSG00000147955.12	SIGMAR1	1780.73	-0.000379697	0.0163253	0.763012	0.999978	insignificant
ENSG00000196132.7	MYT1	23.3452	-0.000380113	0.0276167	0.650923	0.999978	insignificant
ENSG00000166341.6	DCHS1	758.447	-0.000380306	0.0168917	0.69925	0.999978	insignificant
ENSG00000250151.5	ARPC4-TTLL3	243.011	-0.000380336	0.0172024	0.679697	0.999978	insignificant
ENSG00000138768.10	USO1	1597.55	-0.000380368	0.0163566	0.75741	0.999978	insignificant
ENSG00000268388.1	FENDRR	51.519	-0.00038055	0.0215251	0.619091	0.999978	insignificant
ENSG00000196331.5	HIST1H2BO	3759.58	-0.000380686	0.0163316	0.761383	0.999978	insignificant
ENSG00000203644.2	AC083799.1	8.21567	-0.000381116	0.034044	0.690267	0.999978	insignificant
ENSG00000151348.9	EXT2	4475.03	-0.000381157	0.0162028	0.786207	0.999978	insignificant
ENSG00000242861.1	RP11-285F7.2	4.85297	-0.000381283	0.036722	0.703283	0.999978	insignificant
ENSG00000268743.1	CTD-2538G9.5	0.917768	-0.000381464	0.0614604	0.742249	NA	low_count
ENSG00000203879.7	GDI1	3711.25	-0.000381547	0.0161929	0.78823	0.999978	insignificant
ENSG00000164327.8	RICTOR	3264.6	-0.00038166	0.0167247	0.712068	0.999978	insignificant
ENSG00000103479.10	RBL2	2559.86	-0.000381693	0.0163365	0.759971	0.999978	insignificant
ENSG00000105523.3	FAM83E	33.948	-0.000381739	0.0240848	0.62718	0.999978	insignificant
ENSG00000134905.12	CARS2	1040.06	-0.000381811	0.0162426	0.777374	0.999978	insignificant
ENSG00000136824.14	SMC2	1992.07	-0.000381917	0.0168849	0.698661	0.999978	insignificant
ENSG00000196533.6	C1orf186	0.517109	-0.000381957	0.0716207	0.754202	NA	low_count
ENSG00000134278.10	SPIRE1	3293.17	-0.000382035	0.0161994	0.786511	0.999978	insignificant
ENSG00000106610.10	STAG3L4	317.672	-0.000382079	0.0165704	0.727458	0.999978	insignificant
ENSG00000125885.9	MCM8	1376.8	-0.000382135	0.0164351	0.744515	0.999978	insignificant
ENSG00000223575.2	RBMX2P3	2.10306	-0.000382318	0.0491624	0.734124	0.999978	insignificant
ENSG00000167046.4	RP11-93B14.6	3.59008	-0.00038252	0.0425704	0.722758	0.999978	insignificant
ENSG00000100335.8	MIEF1	4962.56	-0.000382552	0.0161677	0.793616	0.999978	insignificant
ENSG00000173209.18	AHSA2	1130.1	-0.000382658	0.016394	0.750211	0.999978	insignificant
ENSG00000254561.2	RP11-196E1.3	1.05863	-0.000382709	0.0597795	0.740247	NA	low_count
ENSG00000269707.1	RP11-13J10.1	1.28507	-0.000382806	0.0526082	0.736407	NA	low_count
ENSG00000113396.8	SLC27A6	124.951	-0.000383065	0.0172515	0.675186	0.999978	insignificant
ENSG00000173120.10	KDM2A	5062.37	-0.000383084	0.0161642	0.794209	0.999978	insignificant
ENSG00000183718.4	TRIM52	638.957	-0.000383117	0.016406	0.748143	0.999978	insignificant
ENSG00000111237.14	VPS29	1405.53	-0.000383291	0.0164035	0.748413	0.999978	insignificant
ENSG00000225655.1	RP11-143M1.2	0.604994	-0.00038334	0.0713662	0.752953	NA	low_count
ENSG00000129038.11	LOXL1	371.357	-0.000383345	0.0168447	0.700793	0.999978	insignificant
ENSG00000226403.1	RP11-31F19.1	7.18046	-0.000383639	0.0318561	0.675755	0.999978	insignificant
ENSG00000100124.8	ANKRD54	1246.51	-0.000383688	0.0165908	0.724177	0.999978	insignificant
ENSG00000225639.1	PGAM1P2	0.939081	-0.000383698	0.0611952	0.740628	NA	low_count
ENSG00000176723.5	ZNF843	9.13297	-0.000383808	0.0310074	0.670348	0.999978	insignificant
ENSG00000250526.1	CCT6P2	0.978775	-0.000383824	0.0604878	0.740025	NA	low_count
ENSG00000169330.4	KIAA1024	255.225	-0.000383893	0.01664	0.718812	0.999978	insignificant
ENSG00000272702.1	RP11-44N22.3	21.3747	-0.000383915	0.0239521	0.624597	0.999978	insignificant
ENSG00000150477.10	KIAA1328	230.083	-0.000383952	0.0165648	0.726928	0.999978	insignificant
ENSG00000273148.1	RP5-1068E13.7	27.5591	-0.000384128	0.0225069	0.618161	0.999978	insignificant
ENSG00000137968.12	SLC44A5	779.95	-0.000384407	0.0164441	0.7419	0.999978	insignificant
ENSG00000105518.9	TMEM205	341.848	-0.000384429	0.016522	0.731706	0.999978	insignificant
ENSG00000143772.5	ITPKB	1836.19	-0.000384472	0.0162202	0.780656	0.999978	insignificant
ENSG00000264125.1	RP11-354P11.4	1.43938	-0.000384629	0.0563354	0.737109	0.999978	insignificant
ENSG00000176974.13	SHMT1	1739.19	-0.000385016	0.0161967	0.785596	0.999978	insignificant
ENSG00000006042.7	TMEM98	1900.58	-0.000385188	0.0163768	0.751408	0.999978	insignificant
ENSG00000198837.5	DENND4B	2915.52	-0.000385195	0.0163267	0.759666	0.999978	insignificant
ENSG00000127995.12	CASD1	284.524	-0.000385271	0.0170151	0.687288	0.999978	insignificant
ENSG00000198673.6	FAM19A2	23.4422	-0.000385322	0.0255273	0.632624	0.999978	insignificant
ENSG00000254508.1	RP11-646J21.5	1.00282	-0.000385374	0.0578523	0.737409	NA	low_count
ENSG00000259782.2	CTD-2270L9.2	7.46895	-0.000385545	0.0322265	0.676492	0.999978	insignificant
ENSG00000048462.6	TNFRSF17	0.673606	-0.000385564	0.0696404	0.748977	NA	low_count
ENSG00000168564.5	CDKN2AIP	903.394	-0.000385571	0.0164959	0.734279	0.999978	insignificant
ENSG00000273451.1	RP4-569M23.4	17.6662	-0.000385636	0.0248098	0.627931	0.999978	insignificant
ENSG00000159712.10	ANKRD18CP	8.24032	-0.000385715	0.0343622	0.688461	0.999978	insignificant
ENSG00000187957.7	DNER	148.047	-0.000385803	0.0176465	0.656179	0.999978	insignificant
ENSG00000180346.2	TIGD2	173.908	-0.000386117	0.0174333	0.664417	0.999978	insignificant
ENSG00000166667.8	SPDYE6	19.9189	-0.000386563	0.0247651	0.626869	0.999978	insignificant
ENSG00000162595.4	DIRAS3	23.1	-0.000386578	0.0232632	0.618963	0.999978	insignificant
ENSG00000139192.7	TAPBPL	2.90229	-0.000386765	0.0452836	0.725847	0.999978	insignificant
ENSG00000104998.2	IL27RA	302.722	-0.000386865	0.0165493	0.726924	0.999978	insignificant
ENSG00000244462.3	RBM12	5627	-0.000386961	0.0163406	0.7563	0.999978	insignificant
ENSG00000259713.1	RP11-429B14.1	32.551	-0.000387127	0.0212838	0.613356	0.999978	insignificant
ENSG00000107130.6	NCS1	3179.43	-0.000387186	0.0163547	0.753815	0.999978	insignificant
ENSG00000100439.6	ABHD4	242.873	-0.000387221	0.0168189	0.700276	0.999978	insignificant
ENSG00000116688.12	MFN2	8602.99	-0.000387308	0.0161968	0.784377	0.999978	insignificant
ENSG00000150977.9	RILPL2	117.16	-0.00038743	0.0178464	0.648279	0.999978	insignificant
ENSG00000082146.8	STRADB	1365.67	-0.000387481	0.0162636	0.770091	0.999978	insignificant
ENSG00000234771.2	RP11-395P17.3	408.667	-0.000387495	0.0166858	0.71194	0.999978	insignificant
ENSG00000187210.8	GCNT1	307.685	-0.000387653	0.0171686	0.676377	0.999978	insignificant
ENSG00000272370.1	RP11-307L14.1	5.32566	-0.000387671	0.03641	0.697179	0.999978	insignificant
ENSG00000136828.14	RALGPS1	314.846	-0.000387765	0.0168697	0.69589	0.999978	insignificant
ENSG00000229107.2	ABHD17AP4	1.08629	-0.000387779	0.0624708	0.7391	NA	low_count
ENSG00000137804.8	NUSAP1	1971.83	-0.000387922	0.0164205	0.743178	0.999978	insignificant
ENSG00000144230.12	GPR17	0.712848	-0.000387959	0.0687531	0.746223	NA	low_count
ENSG00000262979.1	CTD-2047H16.2	1.42733	-0.000388129	0.0541029	0.733798	NA	low_count
ENSG00000260465.1	RP11-63M22.2	14.9444	-0.000388155	0.0253607	0.629145	0.999978	insignificant
ENSG00000262050.1	RP11-74E22.3	1.33858	-0.000388345	0.0596451	0.736587	NA	low_count
ENSG00000076716.7	GPC4	2135.03	-0.000388355	0.0163066	0.761469	0.999978	insignificant
ENSG00000185052.7	SLC24A3	6.47764	-0.000388365	0.0335349	0.681913	0.999978	insignificant
ENSG00000110060.4	PUS3	213.952	-0.000388511	0.0167318	0.706955	0.999978	insignificant
ENSG00000133460.15	SLC2A11	172.505	-0.000388605	0.017505	0.659583	0.999978	insignificant
ENSG00000146094.9	DOK3	324.847	-0.000388722	0.0166483	0.714894	0.999978	insignificant
ENSG00000160803.7	UBQLN4	3077.02	-0.000388734	0.0162431	0.77356	0.999978	insignificant
ENSG00000232334.1	RP11-47G11.2	1.28982	-0.000388788	0.0526192	0.732582	NA	low_count
ENSG00000184551.4	AC132872.1	43.3624	-0.000388889	0.0197327	0.616418	0.999978	insignificant
ENSG00000179044.11	EXOC3L1	3.59547	-0.00038891	0.0426612	0.718651	0.999978	insignificant
ENSG00000183171.5	RP11-49C9.2	3.16951	-0.000389232	0.0456112	0.724804	0.999978	insignificant
ENSG00000161328.10	LRRC56	52.8594	-0.000389366	0.0205484	0.612287	0.999978	insignificant
ENSG00000250519.2	RP11-680H20.2	3.32484	-0.000389391	0.0416158	0.715462	0.999978	insignificant
ENSG00000206384.6	COL6A6	33.0134	-0.000389483	0.024835	0.624779	0.999978	insignificant
ENSG00000262477.1	AC021224.1	7.44012	-0.000389835	0.0322398	0.673205	0.999978	insignificant
ENSG00000162992.3	NEUROD1	0.978549	-0.000389843	0.0605475	0.736258	NA	low_count
ENSG00000164591.9	MYOZ3	13.6115	-0.000389976	0.0341558	0.684115	0.999978	insignificant
ENSG00000253558.1	CTD-2179L22.1	8.89521	-0.000390082	0.0337619	0.681868	0.999978	insignificant
ENSG00000165390.11	ANXA8	5.70945	-0.000390176	0.0351578	0.689238	0.999978	insignificant
ENSG00000126603.4	GLIS2	196.734	-0.000390339	0.0169192	0.69045	0.999978	insignificant
ENSG00000250241.1	RP11-9G1.3	19.3218	-0.000390451	0.0254294	0.627616	0.999978	insignificant
ENSG00000187676.7	B3GALTL	908.574	-0.000390534	0.016287	0.763906	0.999978	insignificant
ENSG00000259668.1	RP11-707P17.2	1.06246	-0.000390564	0.0554567	0.732909	NA	low_count
ENSG00000254744.3	CTD-3076O17.1	0.608203	-0.0003906	0.0714415	0.748611	NA	low_count
ENSG00000198301.7	SDAD1	1151.1	-0.000390619	0.0165465	0.724939	0.999978	insignificant
ENSG00000248769.1	RP11-974F13.5	2.4513	-0.000390835	0.0535284	0.731778	0.999978	insignificant
ENSG00000270578.1	RP11-712B9.5	1.36145	-0.000390886	0.0542126	0.732097	NA	low_count
ENSG00000104973.10	MED25	1046.39	-0.000390971	0.0164536	0.736666	0.999978	insignificant
ENSG00000271427.1	RP11-188D8.1	0.608395	-0.000391028	0.071446	0.748356	NA	low_count
ENSG00000186638.11	KIF24	725.393	-0.000391065	0.016264	0.768086	0.999978	insignificant
ENSG00000153037.8	SRP19	690.831	-0.000391183	0.0163368	0.754552	0.999978	insignificant
ENSG00000268146.1	AL590483.1	0.978505	-0.000391255	0.0605615	0.735377	NA	low_count
ENSG00000049245.8	VAMP3	4746.76	-0.000391367	0.0162456	0.77166	0.999978	insignificant
ENSG00000229492.1	AC004019.10	15.4567	-0.000391463	0.0255365	0.627433	0.999978	insignificant
ENSG00000249779.1	RP11-447H19.3	4.82277	-0.000391644	0.0392683	0.706187	0.999978	insignificant
ENSG00000080189.10	SLC35C2	1007.33	-0.000391778	0.0163507	0.751871	0.999978	insignificant
ENSG00000162981.12	FAM84A	7.5299	-0.000391806	0.0339092	0.681368	0.999978	insignificant
ENSG00000137880.4	GCHFR	120.674	-0.000391817	0.0171605	0.673923	0.999978	insignificant
ENSG00000205978.5	NYNRIN	1446.35	-0.000391865	0.0167521	0.702943	0.999978	insignificant
ENSG00000266173.1	STRADA	915.596	-0.000391925	0.016344	0.752913	0.999978	insignificant
ENSG00000269988.1	RP11-395P17.11	24.0537	-0.000392179	0.0225412	0.611386	0.999978	insignificant
ENSG00000124784.4	RIOK1	924.805	-0.000392191	0.0167579	0.702211	0.999978	insignificant
ENSG00000111875.7	ASF1A	619.421	-0.00039225	0.0167083	0.706732	0.999978	insignificant
ENSG00000073849.10	ST6GAL1	508.774	-0.000392307	0.0170672	0.679131	0.999978	insignificant
ENSG00000136014.7	USP44	398.783	-0.000392487	0.0169025	0.690242	0.999978	insignificant
ENSG00000144785.4	RP11-977G19.10	33.6726	-0.000392621	0.0207992	0.609063	0.999978	insignificant
ENSG00000101811.9	CSTF2	1059.94	-0.000392716	0.016338	0.753494	0.999978	insignificant
ENSG00000111615.8	KRR1	1966.76	-0.000392891	0.0166634	0.710705	0.999978	insignificant
ENSG00000160695.10	VPS11	936.383	-0.00039305	0.0162957	0.76089	0.999978	insignificant
ENSG00000114450.5	GNB4	1710.13	-0.000393073	0.0162673	0.766346	0.999978	insignificant
ENSG00000100055.16	CYTH4	3.28413	-0.000393173	0.0465988	0.723845	0.999978	insignificant
ENSG00000223551.1	TMSB4XP4	26.5148	-0.000393209	0.0220761	0.609227	0.999978	insignificant
ENSG00000230583.2	GTF2IRD1P1	9.47358	-0.000393286	0.0299454	0.655785	0.999978	insignificant
ENSG00000237861.1	RP11-332L8.1	1.39678	-0.000393597	0.0591462	0.732949	NA	low_count
ENSG00000260000.2	RP3-467N11.1	68.4181	-0.000393746	0.0192839	0.616338	0.999978	insignificant
ENSG00000157653.7	C9orf43	32.9146	-0.000393768	0.0208169	0.608081	0.999978	insignificant
ENSG00000203403.2	AC020907.2	4.53609	-0.000393811	0.0394839	0.705452	0.999978	insignificant
ENSG00000152969.12	JAKMIP1	2.45378	-0.000394188	0.049099	0.726377	0.999978	insignificant
ENSG00000213997.3	PGAM1P7	32.3922	-0.000394206	0.0232171	0.61223	0.999978	insignificant
ENSG00000273437.1	RP11-434H6.7	6.51703	-0.00039435	0.033061	0.674584	0.999978	insignificant
ENSG00000254271.1	RP11-131N11.4	2.16013	-0.000394427	0.0454887	0.721156	0.999978	insignificant
ENSG00000165995.14	CACNB2	126.626	-0.000394529	0.0179802	0.639014	0.999978	insignificant
ENSG00000136143.9	SUCLA2	818.143	-0.0003947	0.0167284	0.703264	0.999978	insignificant
ENSG00000088833.13	NSFL1C	1869.42	-0.000394975	0.016351	0.750002	0.999978	insignificant
ENSG00000128928.4	IVD	2747.27	-0.000395028	0.0163184	0.755641	0.999978	insignificant
ENSG00000162614.14	NEXN	64.7037	-0.000395064	0.0192851	0.615273	0.999978	insignificant
ENSG00000149212.6	SESN3	3056.68	-0.000395156	0.0167339	0.702465	0.999978	insignificant
ENSG00000244617.1	ASPRV1	118	-0.00039543	0.01824	0.631698	0.999978	insignificant
ENSG00000107829.9	FBXW4	543.417	-0.00039544	0.0165411	0.722634	0.999978	insignificant
ENSG00000233895.1	RP1-122P22.2	1.71427	-0.000395482	0.0527026	0.728358	0.999978	insignificant
ENSG00000235548.1	AC073551.1	0.946869	-0.00039575	0.061216	0.733036	NA	low_count
ENSG00000182541.13	LIMK2	1001.62	-0.000395765	0.0164551	0.733604	0.999978	insignificant
ENSG00000261611.3	AC010547.9	14.2166	-0.000395789	0.0324288	0.669698	0.999978	insignificant
ENSG00000215788.5	TNFRSF25	201.144	-0.000395796	0.0174504	0.6567	0.999978	insignificant
ENSG00000142186.12	SCYL1	2282.96	-0.000395812	0.016392	0.74289	0.999978	insignificant
ENSG00000166106.2	ADAMTS15	301.578	-0.000395954	0.0166076	0.714652	0.999978	insignificant
ENSG00000127129.5	EDN2	5.77535	-0.000395979	0.0355271	0.686784	0.999978	insignificant
ENSG00000101166.11	SLMO2	1351.12	-0.000396222	0.0164806	0.729854	0.999978	insignificant
ENSG00000224142.1	AMMECR1-IT1	7.07165	-0.000396434	0.033078	0.673076	0.999978	insignificant
ENSG00000185624.10	P4HB	15458.1	-0.000396464	0.0163037	0.757513	0.999978	insignificant
ENSG00000204711.4	C9orf135	0.931451	-0.000396507	0.0614187	0.73272	NA	low_count
ENSG00000224897.2	RP11-3B12.1	7.13733	-0.000396531	0.040049	0.705555	0.999978	insignificant
ENSG00000104941.3	RSPH6A	16.0436	-0.000396536	0.0250692	0.620181	0.999978	insignificant
ENSG00000138614.10	VWA9	2971.56	-0.000396554	0.0161786	0.783954	0.999978	insignificant
ENSG00000267458.1	CTC-425F1.4	2.78648	-0.000396568	0.04297	0.714267	0.999978	insignificant
ENSG00000106541.7	AGR2	0.610964	-0.0003967	0.071506	0.744977	NA	low_count
ENSG00000273343.1	XXbac-B444P24.13	19.6024	-0.000397251	0.0242335	0.614679	0.999978	insignificant
ENSG00000072415.4	MPP5	1046.65	-0.000397297	0.0165109	0.725247	0.999978	insignificant
ENSG00000131435.8	PDLIM4	17.5096	-0.000397298	0.0306435	0.657187	0.999978	insignificant
ENSG00000174780.11	SRP72	3298.73	-0.000397364	0.0164224	0.737359	0.999978	insignificant
ENSG00000118292.4	C1orf54	52.0035	-0.000397383	0.0197531	0.609384	0.999978	insignificant
ENSG00000136381.8	IREB2	9286.28	-0.000397386	0.0162054	0.777249	0.999978	insignificant
ENSG00000160679.8	CHTOP	3787.94	-0.000397458	0.016162	0.787589	0.999978	insignificant
ENSG00000204922.4	C11orf83	281.502	-0.00039753	0.016669	0.707197	0.999978	insignificant
ENSG00000269578.1	CTD-3222D19.5	9.01906	-0.00039758	0.0307946	0.657955	0.999978	insignificant
ENSG00000170681.6	MURC	86.6	-0.000397724	0.0176988	0.645544	0.999978	insignificant
ENSG00000138336.8	TET1	1391.67	-0.000397874	0.0165962	0.714716	0.999978	insignificant
ENSG00000167733.9	HSD11B1L	44.5071	-0.000397992	0.020474	0.605365	0.999978	insignificant
ENSG00000224810.1	RP11-538D16.2	1.31528	-0.00039821	0.0548083	0.727742	NA	low_count
ENSG00000268049.1	CTD-2619J13.9	41.4637	-0.000398314	0.0198242	0.608152	0.999978	insignificant
ENSG00000162997.11	PRORSD1P	30.5812	-0.000398336	0.0211702	0.603963	0.999978	insignificant
ENSG00000137103.12	TMEM8B	240.679	-0.00039835	0.0175476	0.650795	0.999978	insignificant
ENSG00000163214.16	DHX57	1757.18	-0.000398453	0.0162366	0.769786	0.999978	insignificant
ENSG00000122432.12	SPATA1	16.1912	-0.000398497	0.0253137	0.620039	0.999978	insignificant
ENSG00000206262.4	C3orf72	8.36629	-0.000398564	0.03042	0.654694	0.999978	insignificant
ENSG00000122085.12	MTERFD2	912.885	-0.000398592	0.01627	0.762827	0.999978	insignificant
ENSG00000147485.8	PXDNL	5.02679	-0.000398643	0.0408025	0.706616	0.999978	insignificant
ENSG00000155252.12	PI4K2A	3595.9	-0.000398769	0.0163944	0.740796	0.999978	insignificant
ENSG00000255194.2	SSU72P2	2.28276	-0.000398854	0.0493904	0.723668	0.999978	insignificant
ENSG00000186897.3	C1QL4	98.015	-0.000398922	0.0182123	0.6297	0.999978	insignificant
ENSG00000243280.2	RP11-477G18.2	1.33084	-0.000398927	0.0567857	0.728266	NA	low_count
ENSG00000258525.1	RP11-829H16.3	34.1763	-0.000398991	0.0203467	0.604972	0.999978	insignificant
ENSG00000255031.1	RP11-802E16.3	6.24638	-0.00039907	0.0333883	0.672863	0.999978	insignificant
ENSG00000204807.1	FAM27E2	25.3693	-0.000399135	0.0218869	0.60385	0.999978	insignificant
ENSG00000138600.5	SPPL2A	1875.08	-0.000399157	0.0164087	0.738375	0.999978	insignificant
ENSG00000130684.9	ZNF337	704.239	-0.000399168	0.01672	0.701185	0.999978	insignificant
ENSG00000271815.1	CTD-2235C13.3	1.28746	-0.000399208	0.0547794	0.727096	NA	low_count
ENSG00000232645.1	RP3-322G13.5	1.605	-0.000399274	0.0524092	0.725768	0.999978	insignificant
ENSG00000214193.5	SH3D21	239.164	-0.000399292	0.0179811	0.63543	0.999978	insignificant
ENSG00000143013.8	LMO4	2080.96	-0.000399442	0.0165719	0.716518	0.999978	insignificant
ENSG00000145335.11	SNCA	173.354	-0.000399452	0.0173241	0.659945	0.999978	insignificant
ENSG00000228363.2	AC015971.2	2.21383	-0.00039958	0.0473956	0.720836	0.999978	insignificant
ENSG00000269376.1	RP11-120K24.5	0.61229	-0.000399584	0.0715369	0.743264	NA	low_count
ENSG00000255839.1	RP11-338K17.8	0.605476	-0.000399721	0.0715384	0.743182	NA	low_count
ENSG00000018280.12	SLC11A1	9.89499	-0.000399848	0.035631	0.684443	0.999978	insignificant
ENSG00000187026.2	KRTAP21-2	4.29766	-0.000399915	0.0430391	0.712191	0.999978	insignificant
ENSG00000182095.10	TNRC18	4311.57	-0.000400115	0.0164213	0.735918	0.999978	insignificant
ENSG00000181856.10	SLC2A4	44.4647	-0.000400169	0.0205375	0.603393	0.999978	insignificant
ENSG00000183657.2	PP13439	9.24011	-0.000400216	0.0350264	0.681058	0.999978	insignificant
ENSG00000108852.10	MPP2	1183.82	-0.000400227	0.0164286	0.734779	0.999978	insignificant
ENSG00000164938.9	TP53INP1	1037.34	-0.000400353	0.0164761	0.727993	0.999978	insignificant
ENSG00000173930.8	SLCO4C1	253.391	-0.000400383	0.0170774	0.67296	0.999978	insignificant
ENSG00000037042.8	TUBG2	164.68	-0.000400409	0.017255	0.662779	0.999978	insignificant
ENSG00000009307.11	CSDE1	18102.7	-0.000400658	0.0164322	0.733997	0.999978	insignificant
ENSG00000133816.9	MICAL2	813.716	-0.000400664	0.0166205	0.710298	0.999978	insignificant
ENSG00000272076.1	RP11-11C20.3	3.59543	-0.000400671	0.0479537	0.720872	0.999978	insignificant
ENSG00000185231.4	MC2R	2.59616	-0.000400686	0.0498536	0.722938	0.999978	insignificant
ENSG00000108433.11	GOSR2	1399.48	-0.000400698	0.0163344	0.749626	0.999978	insignificant
ENSG00000117523.11	PRRC2C	9920.28	-0.000400836	0.0162394	0.767939	0.999978	insignificant
ENSG00000121741.12	ZMYM2	2273.85	-0.000400872	0.0168275	0.690584	0.999978	insignificant
ENSG00000106351.8	AGFG2	358.644	-0.000401224	0.0168846	0.685793	0.999978	insignificant
ENSG00000106991.9	ENG	6.80206	-0.000401274	0.0358435	0.684455	0.999978	insignificant
ENSG00000123843.8	C4BPB	1.31921	-0.000401321	0.0547374	0.725738	NA	low_count
ENSG00000226889.3	RP11-474I16.8	3.76797	-0.00040142	0.0394902	0.700146	0.999978	insignificant
ENSG00000132874.9	SLC14A2	0.916417	-0.000401469	0.0615876	0.729741	NA	low_count
ENSG00000259366.1	CTD-2647L4.4	75.9225	-0.000401586	0.0178592	0.637366	0.999978	insignificant
ENSG00000268713.1	CTC-444N24.8	107.828	-0.000401656	0.0182602	0.626513	0.999978	insignificant
ENSG00000186787.7	SPIN2B	83.3121	-0.000401713	0.0187159	0.617572	0.999978	insignificant
ENSG00000099834.14	CDHR5	16.0565	-0.000401792	0.027732	0.633576	0.999978	insignificant
ENSG00000148158.12	SNX30	2069.4	-0.000401937	0.0161863	0.779391	0.999978	insignificant
ENSG00000186001.8	LRCH3	1173.28	-0.000402009	0.0162235	0.770783	0.999978	insignificant
ENSG00000188846.9	RPL14	2365.53	-0.000402189	0.0167572	0.695809	0.999978	insignificant
ENSG00000166825.9	ANPEP	28.1371	-0.000402257	0.0227557	0.603578	0.999978	insignificant
ENSG00000105409.11	ATP1A3	369.272	-0.000402274	0.0166362	0.707614	0.999978	insignificant
ENSG00000273230.1	RP11-1246C19.1	290.228	-0.000402404	0.0171503	0.667183	0.999978	insignificant
ENSG00000233295.3	FAM90A20P	0.949553	-0.000402593	0.0588106	0.727073	NA	low_count
ENSG00000270100.1	RP11-130L8.1	2.74963	-0.000402597	0.0450059	0.71485	0.999978	insignificant
ENSG00000232022.2	RP5-1109J22.1	6.59987	-0.000402727	0.0362249	0.685264	0.999978	insignificant
ENSG00000251611.1	RP11-610P16.1	0.622346	-0.000402754	0.0673448	0.735129	NA	low_count
ENSG00000178172.2	SPINK6	0.613783	-0.000402798	0.0715716	0.741357	NA	low_count
ENSG00000143549.15	TPM3	5672.72	-0.000402888	0.0162726	0.759994	0.999978	insignificant
ENSG00000103942.8	HOMER2	1587.78	-0.000403016	0.016233	0.768161	0.999978	insignificant
ENSG00000162722.8	TRIM58	148.384	-0.000403147	0.0172819	0.659472	0.999978	insignificant
ENSG00000261949.1	CTD-3148I10.1	2.41326	-0.000403358	0.045794	0.715838	0.999978	insignificant
ENSG00000196177.8	ACADSB	1099.16	-0.0004039	0.0164832	0.724926	0.999978	insignificant
ENSG00000237152.2	DLEU7-AS1	0.952444	-0.000403968	0.0587938	0.726199	NA	low_count
ENSG00000223749.3	MIR503HG	28.297	-0.000404574	0.0216489	0.59897	0.999978	insignificant
ENSG00000246792.2	RP11-68L18.1	15.8746	-0.000404587	0.0266424	0.623693	0.999978	insignificant
ENSG00000230869.1	CTGLF10P	2.49148	-0.000404724	0.0504711	0.720902	0.999978	insignificant
ENSG00000100731.11	PCNX	3502.87	-0.000404748	0.016193	0.776373	0.999978	insignificant
ENSG00000250770.2	RP5-1063M23.1	4.27935	-0.000404873	0.0433644	0.709684	0.999978	insignificant
ENSG00000263235.1	RP11-461A8.4	45.8107	-0.000404896	0.0198862	0.602459	0.999978	insignificant
ENSG00000112167.5	SAYSD1	539.449	-0.000404951	0.0165779	0.71243	0.999978	insignificant
ENSG00000168301.8	KCTD6	222.003	-0.000404963	0.0166553	0.703913	0.999978	insignificant
ENSG00000185467.7	KPNA7	1.73827	-0.000405204	0.0539047	0.722856	0.999978	insignificant
ENSG00000157168.14	NRG1	0.547265	-0.000405333	0.0718126	0.740205	NA	low_count
ENSG00000007341.14	ST7L	630.843	-0.000405545	0.0164566	0.727624	0.999978	insignificant
ENSG00000129009.8	ISLR	4.90455	-0.000405639	0.0373657	0.68848	0.999978	insignificant
ENSG00000271858.1	XXcos-LUCA11.4	7.56544	-0.000405661	0.0332096	0.666767	0.999978	insignificant
ENSG00000132155.7	RAF1	5791.82	-0.000405689	0.0161694	0.781647	0.999978	insignificant
ENSG00000228862.3	RP11-91I20.3	1.40183	-0.000405734	0.0592196	0.725354	NA	low_count
ENSG00000237714.1	P4HA2-AS1	1.04354	-0.000405857	0.0576332	0.724346	NA	low_count
ENSG00000244390.2	RPS6P22	0.615159	-0.000405872	0.0715833	0.739502	NA	low_count
ENSG00000089356.12	FXYD3	0.637454	-0.000405979	0.0670542	0.73275	NA	low_count
ENSG00000196655.5	TRAPPC4	739.979	-0.00040609	0.0165918	0.710128	0.999978	insignificant
ENSG00000258730.1	ITPK1-AS1	1.3231	-0.000406107	0.0545948	0.722643	NA	low_count
ENSG00000237595.2	RP11-112L6.3	0.615379	-0.000406375	0.0715829	0.739195	NA	low_count
ENSG00000235016.1	RP11-493K19.3	6.66835	-0.000406378	0.0363142	0.683032	0.999978	insignificant
ENSG00000077616.6	NAALAD2	70.1197	-0.000406598	0.0179371	0.631301	0.999978	insignificant
ENSG00000272817.1	RP11-402D21.2	4.29602	-0.000406657	0.0432485	0.708203	0.999978	insignificant
ENSG00000225527.1	RP11-383B4.4	1.28434	-0.000406793	0.0548703	0.72235	NA	low_count
ENSG00000273108.1	RP11-416N2.4	14.7857	-0.000407033	0.0262919	0.619259	0.999978	insignificant
ENSG00000164620.4	RELL2	124.188	-0.000407068	0.0174311	0.649541	0.999978	insignificant
ENSG00000040275.12	SPDL1	942.786	-0.000407174	0.0166315	0.705053	0.999978	insignificant
ENSG00000239827.4	SUGT1P3	7.32946	-0.000407208	0.0341115	0.670823	0.999978	insignificant
ENSG00000196979.1	AL360004.1	0.996383	-0.000407228	0.0638141	0.728189	NA	low_count
ENSG00000225173.1	XXbac-BPG308K3.5	5.93615	-0.000407592	0.0381014	0.690293	0.999978	insignificant
ENSG00000224051.2	GLTPD1	460.855	-0.000407841	0.0164626	0.725419	0.999978	insignificant
ENSG00000144649.4	FAM198A	114.766	-0.000407871	0.0182657	0.621712	0.999978	insignificant
ENSG00000249360.1	CTD-2233C11.3	2.2197	-0.000407899	0.0515624	0.719729	0.999978	insignificant
ENSG00000272909.1	CTD-2555O16.4	4.62108	-0.000408112	0.0392356	0.694509	0.999978	insignificant
ENSG00000135502.12	SLC26A10	117.395	-0.000408192	0.0175038	0.645564	0.999978	insignificant
ENSG00000267120.3	AD000671.6	21.9414	-0.000408245	0.0285455	0.633964	0.999978	insignificant
ENSG00000103489.7	XYLT1	1.33072	-0.00040833	0.0547948	0.721343	NA	low_count
ENSG00000262663.1	RP11-497H17.1	9.52556	-0.000408338	0.0331555	0.664394	0.999978	insignificant
ENSG00000272610.1	MAGI1-IT1	13.1754	-0.00040842	0.0322413	0.658717	0.999978	insignificant
ENSG00000162745.6	OLFML2B	56.4088	-0.000408448	0.0201697	0.598046	0.999978	insignificant
ENSG00000256804.1	RP13-977J11.5	0.609762	-0.000408632	0.0716352	0.737906	NA	low_count
ENSG00000166405.10	RIC3	155.061	-0.000408649	0.017014	0.671496	0.999978	insignificant
ENSG00000196646.7	ZNF136	490.566	-0.000408697	0.0165984	0.707773	0.999978	insignificant
ENSG00000160200.13	CBS	1338.48	-0.000408777	0.0162324	0.765284	0.999978	insignificant
ENSG00000121152.5	NCAPH	1352.18	-0.000409	0.0162443	0.762598	0.999978	insignificant
ENSG00000161960.10	EIF4A1	27261.9	-0.000409003	0.016271	0.757025	0.999978	insignificant
ENSG00000198947.10	DMD	1686.97	-0.000409126	0.016366	0.73949	0.999978	insignificant
ENSG00000162004.12	CCDC78	69.6433	-0.000409382	0.0197372	0.599896	0.999978	insignificant
ENSG00000101888.7	NXT2	266.525	-0.000409501	0.0168899	0.679935	0.999978	insignificant
ENSG00000105552.10	BCAT2	1429.01	-0.000409775	0.0162868	0.753468	0.999978	insignificant
ENSG00000110514.14	MADD	2395.04	-0.00040979	0.0162111	0.769555	0.999978	insignificant
ENSG00000028277.16	POU2F2	79.049	-0.000409869	0.0180986	0.624362	0.999978	insignificant
ENSG00000183628.8	DGCR6	203.154	-0.000409951	0.0171384	0.662719	0.999978	insignificant
ENSG00000126858.12	RHOT1	989.626	-0.000409996	0.0169797	0.672966	0.999978	insignificant
ENSG00000197576.9	HOXA4	150.96	-0.000410005	0.0175502	0.642347	0.999978	insignificant
ENSG00000139154.10	AEBP2	898.928	-0.000410018	0.0164733	0.722647	0.999978	insignificant
ENSG00000198492.10	YTHDF2	7061.27	-0.00041015	0.016202	0.771484	0.999978	insignificant
ENSG00000204388.5	HSPA1B	42578.9	-0.000410175	0.0162528	0.760158	0.999978	insignificant
ENSG00000007047.10	MARK4	1411.89	-0.00041034	0.0164103	0.731663	0.999978	insignificant
ENSG00000178522.10	AMBN	19.1932	-0.000410357	0.0238928	0.601779	0.999978	insignificant
ENSG00000169410.5	PTPN9	3895.01	-0.000410359	0.0161937	0.773348	0.999978	insignificant
ENSG00000117480.11	FAAH	375.543	-0.000410396	0.0166881	0.697159	0.999978	insignificant
ENSG00000267313.2	RP11-142I20.1	32.5997	-0.000410483	0.0213062	0.593906	0.999978	insignificant
ENSG00000249911.1	RP11-122C5.1	0.617212	-0.000410555	0.0715802	0.736645	NA	low_count
ENSG00000116678.14	LEPR	1691.63	-0.000410664	0.0164785	0.721555	0.999978	insignificant
ENSG00000121067.13	SPOP	1914.11	-0.000410832	0.0164529	0.725038	0.999978	insignificant
ENSG00000172732.7	MUS81	789.394	-0.000410837	0.0163487	0.741467	0.999978	insignificant
ENSG00000234986.1	XX-C2158C12.1	0.617356	-0.000410882	0.07158	0.736447	NA	low_count
ENSG00000261533.1	RP11-15N24.4	25.1841	-0.000410891	0.0230949	0.597626	0.999978	insignificant
ENSG00000255062.1	RP11-712L6.5	10.8512	-0.000410978	0.0285714	0.631914	0.999978	insignificant
ENSG00000114948.8	ADAM23	578.769	-0.000411065	0.0171039	0.66406	0.999978	insignificant
ENSG00000179397.13	C1orf101	48.6509	-0.000411172	0.022334	0.594795	0.999978	insignificant
ENSG00000189051.5	RNF222	3.45677	-0.000411266	0.0426829	0.703637	0.999978	insignificant
ENSG00000228444.2	RP11-173B14.4	9.38878	-0.000411277	0.0313745	0.650914	0.999978	insignificant
ENSG00000185324.17	CDK10	491.993	-0.000411349	0.0166666	0.698749	0.999978	insignificant
ENSG00000166402.4	TUB	2243.69	-0.000411415	0.0163432	0.742106	0.999978	insignificant
ENSG00000135362.9	PRR5L	141.754	-0.000411467	0.0176632	0.636891	0.999978	insignificant
ENSG00000213337.4	ANKRD39	262.308	-0.000411475	0.0167578	0.689797	0.999978	insignificant
ENSG00000113273.11	ARSB	1862.57	-0.000411641	0.0162369	0.762811	0.999978	insignificant
ENSG00000203485.8	INF2	1493.55	-0.000411642	0.0164385	0.726665	0.999978	insignificant
ENSG00000136928.4	GABBR2	67.6655	-0.000411681	0.0192768	0.602262	0.999978	insignificant
ENSG00000237332.1	RP5-878I13.1	0.966264	-0.000411747	0.0609224	0.722783	NA	low_count
ENSG00000131899.6	LLGL1	3266.56	-0.000411789	0.016447	0.725331	0.999978	insignificant
ENSG00000100994.7	PYGB	2666.29	-0.000411941	0.016239	0.762186	0.999978	insignificant
ENSG00000235834.1	RP1-60N8.1	3.18736	-0.000412024	0.0440542	0.706581	0.999978	insignificant
ENSG00000170775.2	GPR37	289	-0.000412209	0.0167236	0.692534	0.999978	insignificant
ENSG00000270574.1	RP11-171I2.2	38.4669	-0.000412211	0.0198297	0.596998	0.999978	insignificant
ENSG00000269934.1	RP5-1139B12.3	1.2185	-0.000412374	0.0580332	0.720481	NA	low_count
ENSG00000259138.1	RP11-950C14.7	0.959842	-0.000412425	0.05654	0.719648	NA	low_count
ENSG00000228570.3	NUTM2E	5.67755	-0.000412443	0.0355689	0.67484	0.999978	insignificant
ENSG00000261320.1	RP11-297D21.2	0.636811	-0.000412449	0.0710329	0.734604	NA	low_count
ENSG00000182749.5	PAQR7	330.148	-0.000412477	0.0165884	0.706607	0.999978	insignificant
ENSG00000163531.11	NFASC	87.3583	-0.000412513	0.017766	0.632463	0.999978	insignificant
ENSG00000135801.5	TAF5L	3632.51	-0.000412523	0.0161964	0.771624	0.999978	insignificant
ENSG00000114388.8	NPRL2	436.519	-0.000412618	0.0165061	0.716673	0.999978	insignificant
ENSG00000267681.1	CTD-3199J23.6	1.42903	-0.000412793	0.053983	0.718113	NA	low_count
ENSG00000102897.5	LYRM1	282.151	-0.000413003	0.0167214	0.69225	0.999978	insignificant
ENSG00000136986.5	DERL1	2393.62	-0.000413237	0.016304	0.748275	0.999978	insignificant
ENSG00000257000.1	RP13-820C6.2	0.612151	-0.000413492	0.071689	0.735039	NA	low_count
ENSG00000154639.14	CXADR	2177.94	-0.000413577	0.0165271	0.713382	0.999978	insignificant
ENSG00000185477.4	GPRIN3	330.785	-0.000413858	0.0172514	0.653659	0.999978	insignificant
ENSG00000228322.1	RP11-358M14.2	0.618784	-0.000414107	0.071578	0.734483	NA	low_count
ENSG00000149633.7	KIAA1755	1.44679	-0.00041421	0.0558666	0.718187	0.999978	insignificant
ENSG00000171720.5	HDAC3	3537.76	-0.000414242	0.0163305	0.7428	0.999978	insignificant
ENSG00000272678.1	RP11-797D24.4	0.973713	-0.000414261	0.060864	0.72117	NA	low_count
ENSG00000227560.1	RP11-139K1.2	4.64816	-0.000414262	0.0388852	0.688827	0.999978	insignificant
ENSG00000249721.1	RP11-83M16.4	5.8161	-0.000414624	0.0360376	0.675647	0.999978	insignificant
ENSG00000179532.8	DNHD1	631.234	-0.000414851	0.0171661	0.657756	0.999978	insignificant
ENSG00000050030.9	KIAA2022	74.9144	-0.000414851	0.0205212	0.591524	0.999978	insignificant
ENSG00000259592.1	PRELID1P4	0.612877	-0.000414955	0.0717054	0.734178	NA	low_count
ENSG00000272452.1	RP11-391M1.4	235.258	-0.000415005	0.0168381	0.680519	0.999978	insignificant
ENSG00000242574.4	HLA-DMB	69.0669	-0.000415084	0.0182496	0.616714	0.999978	insignificant
ENSG00000224579.1	AC012314.19	0.628908	-0.000415172	0.0673343	0.727448	NA	low_count
ENSG00000260912.1	RP11-363E7.4	122.098	-0.000415381	0.0183369	0.614482	0.999978	insignificant
ENSG00000264046.1	RN7SL312P	0.628975	-0.00041548	0.067336	0.72726	NA	low_count
ENSG00000136051.9	KIAA1033	1737.02	-0.000415483	0.0164505	0.722669	0.999978	insignificant
ENSG00000253476.1	RP11-395I14.2	3.7961	-0.000415774	0.0427022	0.700671	0.999978	insignificant
ENSG00000198668.6	CALM1	8140.83	-0.000415904	0.0164826	0.717891	0.999978	insignificant
ENSG00000206052.6	DOK6	2.52069	-0.000415987	0.0435842	0.702833	0.999978	insignificant
ENSG00000229376.3	CICP3	8.50139	-0.000416	0.0355314	0.67203	0.999978	insignificant
ENSG00000154764.5	WNT7A	4.697	-0.000416164	0.0395295	0.690027	0.999978	insignificant
ENSG00000184992.10	BRI3BP	5839.57	-0.000416195	0.0162025	0.768291	0.999978	insignificant
ENSG00000254480.1	RP11-23F23.2	1.6677	-0.000416311	0.0543891	0.716118	0.999978	insignificant
ENSG00000237872.3	POU5F1P4	1.26848	-0.000416372	0.0554795	0.716637	NA	low_count
ENSG00000204949.4	FAM83A-AS1	2.43898	-0.000416599	0.0481309	0.710847	0.999978	insignificant
ENSG00000242436.2	RN7SL789P	0.994781	-0.000416633	0.0582821	0.717962	NA	low_count
ENSG00000235944.3	ZNF815P	40.2336	-0.000416838	0.0211633	0.588763	0.999978	insignificant
ENSG00000265191.1	RN7SL347P	0.620038	-0.000416917	0.0715763	0.732774	NA	low_count
ENSG00000091262.10	ABCC6	118.766	-0.000417044	0.0178241	0.627241	0.999978	insignificant
ENSG00000226562.2	RP11-255A11.21	17.7506	-0.000417304	0.0257898	0.607326	0.999978	insignificant
ENSG00000166436.11	TRIM66	410.967	-0.00041747	0.017167	0.655929	0.999978	insignificant
ENSG00000101444.8	AHCY	6843.55	-0.00041752	0.0161868	0.771419	0.999978	insignificant
ENSG00000257028.1	C15ORF37	347.846	-0.000417612	0.0164285	0.724694	0.999978	insignificant
ENSG00000179083.5	FAM133A	2.50212	-0.000417676	0.0460057	0.706884	0.999978	insignificant
ENSG00000248235.2	AC037459.4	28.1149	-0.00041791	0.0436552	0.701735	0.999978	insignificant
ENSG00000227769.3	AC072062.3	1.81622	-0.000417965	0.0509133	0.71286	0.999978	insignificant
ENSG00000236423.1	RP13-15E13.1	64.4449	-0.000418052	0.0204068	0.589352	0.999978	insignificant
ENSG00000269999.1	CTD-3185P2.2	11.0722	-0.000418253	0.0278533	0.62087	0.999978	insignificant
ENSG00000161270.15	NPHS1	21.6513	-0.000418261	0.023291	0.592312	0.999978	insignificant
ENSG00000013563.9	DNASE1L1	384.347	-0.000418349	0.0167033	0.690659	0.999978	insignificant
ENSG00000241596.1	RP11-326J18.1	0.614612	-0.000418422	0.0717443	0.732141	NA	low_count
ENSG00000135697.5	BCMO1	2.519	-0.000418441	0.0454818	0.705406	0.999978	insignificant
ENSG00000165923.11	AGBL2	7.37882	-0.000418519	0.0376552	0.680578	0.999978	insignificant
ENSG00000228848.2	AC105402.2	0.612331	-0.00041871	0.0678109	0.725925	NA	low_count
ENSG00000125962.10	ARMCX5	316.557	-0.000418862	0.0169229	0.671277	0.999978	insignificant
ENSG00000227159.3	DDX11L16	12.033	-0.000418881	0.0539503	0.714273	0.999978	insignificant
ENSG00000146054.13	TRIM7	138.095	-0.000418901	0.0179211	0.622814	0.999978	insignificant
ENSG00000080815.14	PSEN1	2039.92	-0.000418955	0.0162134	0.764329	0.999978	insignificant
ENSG00000267672.1	CTD-2293H3.1	53.4123	-0.000419039	0.0188712	0.60185	0.999978	insignificant
ENSG00000006468.9	ETV1	97.8375	-0.000419266	0.0191005	0.598484	0.999978	insignificant
ENSG00000213866.3	YBX1P10	11.3141	-0.000419467	0.0297614	0.633443	0.999978	insignificant
ENSG00000169084.8	DHRSX	194.694	-0.000419506	0.0312851	0.643872	0.999978	insignificant
ENSG00000119862.8	LGALSL	883.471	-0.000419564	0.0165814	0.703113	0.999978	insignificant
ENSG00000181577.11	C6orf223	4.67748	-0.000419606	0.0411514	0.693418	0.999978	insignificant
ENSG00000254616.1	RP11-700F16.2	1.38128	-0.000419702	0.0569248	0.715296	NA	low_count
ENSG00000174437.12	ATP2A2	32466.9	-0.000419825	0.0162351	0.758935	0.999978	insignificant
ENSG00000108684.10	ASIC2	5.62523	-0.000420054	0.0382938	0.682302	0.999978	insignificant
ENSG00000236636.2	RP11-211A18.1	2.29279	-0.000420063	0.0471931	0.707309	0.999978	insignificant
ENSG00000127928.8	GNGT1	14.2734	-0.000420143	0.0267559	0.611559	0.999978	insignificant
ENSG00000204248.6	COL11A2	206.273	-0.000420176	0.0167294	0.686959	0.999978	insignificant
ENSG00000188086.8	PRSS45	5.82916	-0.000420196	0.0418936	0.695366	0.999978	insignificant
ENSG00000117533.10	VAMP4	256.547	-0.000420255	0.0173337	0.644991	0.999978	insignificant
ENSG00000169194.5	IL13	6.90388	-0.000420297	0.0341902	0.661441	0.999978	insignificant
ENSG00000112972.10	HMGCS1	8076.05	-0.000420331	0.0164598	0.718513	0.999978	insignificant
ENSG00000106608.12	URGCP	1652.12	-0.000420358	0.0163907	0.729065	0.999978	insignificant
ENSG00000233579.1	KRT8P15	19.4406	-0.000420387	0.0238204	0.593037	0.999978	insignificant
ENSG00000243686.2	RPLP1P11	1.75465	-0.000420406	0.0538134	0.713242	0.999978	insignificant
ENSG00000123360.7	PDE1B	124.514	-0.00042051	0.0177315	0.627943	0.999978	insignificant
ENSG00000271401.1	RP11-171I2.3	0.988632	-0.000420516	0.0583709	0.715594	NA	low_count
ENSG00000179889.14	PDXDC1	3435	-0.00042053	0.0162408	0.757321	0.999978	insignificant
ENSG00000114113.2	RBP2	0.846056	-0.000420545	0.0663991	0.722914	NA	low_count
ENSG00000236404.4	RP11-125B21.2	13.118	-0.000420656	0.0316382	0.645321	0.999978	insignificant
ENSG00000143457.6	GOLPH3L	1241.84	-0.000420665	0.0162672	0.751594	0.999978	insignificant
ENSG00000131149.13	GSE1	4090.47	-0.000420694	0.0162094	0.764391	0.999978	insignificant
ENSG00000160058.14	BSDC1	3518.53	-0.000420953	0.016415	0.724848	0.999978	insignificant
ENSG00000229992.1	HMGB3P9	2.26431	-0.000420954	0.0472625	0.706841	0.999978	insignificant
ENSG00000259955.1	CTD-2547G23.2	1.03408	-0.000421042	0.0579064	0.714997	NA	low_count
ENSG00000174233.7	ADCY6	4567.62	-0.000421054	0.0163589	0.734001	0.999978	insignificant
ENSG00000163491.12	NEK10	41.4981	-0.000421157	0.0217513	0.585439	0.999978	insignificant
ENSG00000226856.1	AC093901.1	3.17346	-0.000421479	0.0415938	0.693573	0.999978	insignificant
ENSG00000096080.7	MRPS18A	402.866	-0.000421487	0.0166906	0.689977	0.999978	insignificant
ENSG00000238287.1	RP11-656D10.3	3.15346	-0.00042156	0.0434286	0.698749	0.999978	insignificant
ENSG00000266990.1	AC004528.4	3.58304	-0.000421602	0.0449691	0.702308	0.999978	insignificant
ENSG00000253284.2	RP11-282K24.3	83.3147	-0.000421743	0.020995	0.584957	0.999978	insignificant
ENSG00000234123.1	RHBDF1P1	3.99855	-0.000421767	0.0410127	0.691491	0.999978	insignificant
ENSG00000230415.1	RP5-902P8.10	5.39169	-0.000421769	0.0367619	0.674067	0.999978	insignificant
ENSG00000140577.11	CRTC3	2216.36	-0.000421906	0.0163253	0.739532	0.999978	insignificant
ENSG00000179041.2	RRS1	428.451	-0.000422078	0.0166593	0.692855	0.999978	insignificant
ENSG00000003096.9	KLHL13	413.389	-0.000422096	0.0164978	0.712181	0.999978	insignificant
ENSG00000168765.11	GSTM4	6.10119	-0.000422166	0.0383696	0.681142	0.999978	insignificant
ENSG00000258434.1	DUX4L11	75.1573	-0.00042228	0.0224282	0.585881	0.999978	insignificant
ENSG00000228113.3	AC003991.3	1.54903	-0.000422474	0.0557833	0.712978	0.999978	insignificant
ENSG00000260784.1	AC026150.6	0.622589	-0.000422578	0.0715729	0.729338	NA	low_count
ENSG00000250765.1	AC138035.1	8.57658	-0.000422592	0.0320365	0.646434	0.999978	insignificant
ENSG00000155640.5	C10orf12	1497.02	-0.000422646	0.0163996	0.72633	0.999978	insignificant
ENSG00000188508.6	KRTDAP	4.58463	-0.000422879	0.0370764	0.674786	0.999978	insignificant
ENSG00000169668.7	BCRP2	24.5375	-0.000422889	0.0224087	0.585327	0.999978	insignificant
ENSG00000105655.14	ISYNA1	3395.98	-0.000423023	0.016759	0.68237	0.999978	insignificant
ENSG00000269026.2	AC003006.7	14.6761	-0.000423179	0.0267509	0.609023	0.999978	insignificant
ENSG00000174093.6	RP11-1407O15.2	1073.31	-0.000423218	0.0164504	0.718203	0.999978	insignificant
ENSG00000223960.2	AC009948.5	162.893	-0.000423279	0.0175253	0.63404	0.999978	insignificant
ENSG00000164299.5	SPZ1	0.831223	-0.000423283	0.0634406	0.717847	NA	low_count
ENSG00000251675.1	CTC-458I2.2	0.616967	-0.000423411	0.0717511	0.729132	NA	low_count
ENSG00000230454.1	U73166.2	73.0154	-0.000423415	0.0195642	0.590304	0.999978	insignificant
ENSG00000251692.3	PTX4	22.2329	-0.000423481	0.0244988	0.594144	0.999978	insignificant
ENSG00000185100.6	ADSSL1	35.308	-0.000423485	0.0265387	0.607293	0.999978	insignificant
ENSG00000119912.11	IDE	2357.36	-0.00042352	0.0168618	0.673074	0.999978	insignificant
ENSG00000170921.10	TANC2	2503.1	-0.000423594	0.0169152	0.668787	0.999978	insignificant
ENSG00000271329.1	RP5-891H21.5	6.89995	-0.000423752	0.0338919	0.657106	0.999978	insignificant
ENSG00000271141.1	RP11-171I2.4	7.55638	-0.000424038	0.0365919	0.6716	0.999978	insignificant
ENSG00000261139.1	CTD-2517M14.5	138.238	-0.000424282	0.0179661	0.617567	0.999978	insignificant
ENSG00000260923.1	AC137934.1	18.3964	-0.000424346	0.0281846	0.618276	0.999978	insignificant
ENSG00000270067.1	CTC-487M23.5	62.4454	-0.000424403	0.0189424	0.59673	0.999978	insignificant
ENSG00000157933.9	SKI	11593.1	-0.000424603	0.016382	0.728105	0.999978	insignificant
ENSG00000243279.2	PRAF2	231.33	-0.000424854	0.0167433	0.682689	0.999978	insignificant
ENSG00000107372.8	ZFAND5	4575.75	-0.000424927	0.0162017	0.764085	0.999978	insignificant
ENSG00000269993.1	AF003625.3	340.573	-0.000425006	0.0168096	0.676551	0.999978	insignificant
ENSG00000105851.6	PIK3CG	17.9489	-0.000425227	0.0257204	0.600302	0.999978	insignificant
ENSG00000163386.16	NBPF10	2086.8	-0.000425245	0.0162371	0.755691	0.999978	insignificant
ENSG00000035141.3	FAM136A	1272.72	-0.000425291	0.0164055	0.723888	0.999978	insignificant
ENSG00000236047.1	AC073410.1	9.2493	-0.000425505	0.0300361	0.630565	0.999978	insignificant
ENSG00000234181.1	RP11-182N22.8	0.626984	-0.000425521	0.0674892	0.721304	NA	low_count
ENSG00000123870.9	ZNF137P	41.5877	-0.000425677	0.0205393	0.582829	0.999978	insignificant
ENSG00000258660.1	RP4-693M11.3	1.00275	-0.000425779	0.0611371	0.714228	NA	low_count
ENSG00000261302.1	RP11-343H19.1	3.55221	-0.000425894	0.041821	0.691312	0.999978	insignificant
ENSG00000224578.3	HNRNPA1P48	102.988	-0.000425998	0.0185758	0.601658	0.999978	insignificant
ENSG00000126890.13	CTAG2	0.618237	-0.000426127	0.0717481	0.727486	NA	low_count
ENSG00000174243.5	DDX23	4365.84	-0.000426209	0.0162372	0.755166	0.999978	insignificant
ENSG00000178999.8	AURKB	2682.39	-0.000426271	0.0162341	0.755841	0.999978	insignificant
ENSG00000128340.10	RAC2	10.0359	-0.000426302	0.033811	0.654712	0.999978	insignificant
ENSG00000186462.7	NAP1L2	15.6921	-0.000426446	0.0308499	0.635485	0.999978	insignificant
ENSG00000234465.6	PINLYP	29.8282	-0.000426626	0.0212654	0.580813	0.999978	insignificant
ENSG00000232453.1	RP4-794H19.1	13.2582	-0.000426665	0.02745	0.611117	0.999978	insignificant
ENSG00000266258.1	RP11-41O4.1	3.81182	-0.000426692	0.0401897	0.685245	0.999978	insignificant
ENSG00000198464.9	ZNF480	477.131	-0.000426722	0.0171919	0.648245	0.999978	insignificant
ENSG00000268927.1	FLJ00418	104.689	-0.000426801	0.0180081	0.614519	0.999978	insignificant
ENSG00000130032.11	PRRG3	1.01893	-0.000426868	0.0606686	0.713189	NA	low_count
ENSG00000255553.1	RP11-810P12.5	0.618711	-0.000427138	0.0717471	0.726874	NA	low_count
ENSG00000197415.7	VEPH1	24.1117	-0.000427156	0.0251653	0.595126	0.999978	insignificant
ENSG00000231307.1	RPS3P2	4.77945	-0.000427204	0.0371728	0.672158	0.999978	insignificant
ENSG00000233081.1	RP11-440G5.2	1.04091	-0.000427237	0.0604326	0.712784	NA	low_count
ENSG00000257815.1	RP11-611E13.2	38.0291	-0.000427348	0.0205193	0.581573	0.999978	insignificant
ENSG00000170745.7	KCNS3	172.067	-0.000427366	0.0180537	0.612808	0.999978	insignificant
ENSG00000256655.1	TMEM75	0.624791	-0.000427405	0.0715703	0.726415	NA	low_count
ENSG00000218073.1	RP1-13D10.2	7.07257	-0.000427479	0.0342058	0.65617	0.999978	insignificant
ENSG00000163527.5	STT3B	5123.94	-0.000427574	0.0162951	0.742245	0.999978	insignificant
ENSG00000261641.2	LA16c-390E6.5	24.038	-0.000427802	0.0241476	0.588614	0.999978	insignificant
ENSG00000182704.6	TSKU	204.217	-0.000428167	0.0171296	0.651001	0.999978	insignificant
ENSG00000253549.1	RP11-317J10.2	2.72547	-0.000428214	0.0466809	0.701255	0.999978	insignificant
ENSG00000179837.6	RBM15B	5935.41	-0.000428326	0.0162159	0.758969	0.999978	insignificant
ENSG00000130413.11	STK33	224.139	-0.000428491	0.0170917	0.65317	0.999978	insignificant
ENSG00000181704.7	YIPF6	3434.99	-0.000428502	0.0162312	0.755344	0.999978	insignificant
ENSG00000162065.7	TBC1D24	988.257	-0.000428523	0.0165681	0.699316	0.999978	insignificant
ENSG00000272780.1	RP11-822E23.8	372.108	-0.00042862	0.0165606	0.70019	0.999978	insignificant
ENSG00000273065.1	RP11-58E21.5	1.37993	-0.000428621	0.0571418	0.709862	NA	low_count
ENSG00000265158.1	LRRC37A7P	46.8341	-0.000428767	0.0197165	0.584884	0.999978	insignificant
ENSG00000184845.3	DRD1	89.6936	-0.000428802	0.0184374	0.602373	0.999978	insignificant
ENSG00000224083.1	RP11-39K24.4	0.982587	-0.000428804	0.0609029	0.712171	NA	low_count
ENSG00000268204.1	CTD-3214H19.6	1.02412	-0.000428836	0.0604158	0.711782	NA	low_count
ENSG00000228313.3	CTD-2555K7.4	3.93391	-0.000428852	0.040678	0.685528	0.999978	insignificant
ENSG00000157856.6	DRC1	6.19371	-0.000429173	0.0339438	0.653356	0.999978	insignificant
ENSG00000123728.5	RAP2C	1892.92	-0.000429372	0.0162092	0.760029	0.999978	insignificant
ENSG00000225978.2	HAR1A	3.79413	-0.000429531	0.04195	0.689273	0.999978	insignificant
ENSG00000272403.1	RP1-93H18.7	2.08056	-0.00042965	0.0497922	0.704462	0.999978	insignificant
ENSG00000228339.1	AMD1P1	0.61991	-0.000429682	0.0717444	0.725334	NA	low_count
ENSG00000213078.3	RP5-933K21.2	0.619996	-0.000429863	0.0717442	0.725224	NA	low_count
ENSG00000058729.6	RIOK2	875.155	-0.000429973	0.0163237	0.735432	0.999978	insignificant
ENSG00000221819.2	C16orf3	0.98983	-0.000430034	0.0610464	0.711524	NA	low_count
ENSG00000204978.2	C19orf69	0.620079	-0.000430038	0.071744	0.725118	NA	low_count
ENSG00000118322.8	ATP10B	2.0317	-0.000430126	0.0504739	0.704815	0.999978	insignificant
ENSG00000167077.8	MEI1	27.3354	-0.000430228	0.026283	0.599987	0.999978	insignificant
ENSG00000187860.6	CCDC157	303.822	-0.000430355	0.0173677	0.636391	0.999978	insignificant
ENSG00000254788.2	CKLF-CMTM1	3.60428	-0.000430383	0.0427924	0.691194	0.999978	insignificant
ENSG00000133226.12	SRRM1	4773.73	-0.000430418	0.0165853	0.696102	0.999978	insignificant
ENSG00000260318.1	COX6CP1	1.74467	-0.000430708	0.0501174	0.704116	0.999978	insignificant
ENSG00000122912.10	SLC25A16	1178.2	-0.000430756	0.0165071	0.705833	0.999978	insignificant
ENSG00000238230.1	LINC00391	0.626343	-0.000430777	0.0715685	0.724377	NA	low_count
ENSG00000077157.16	PPP1R12B	1338.84	-0.000430829	0.0169669	0.660204	0.999978	insignificant
ENSG00000271983.1	RP11-28H5.2	8.08453	-0.00043084	0.0322194	0.641283	0.999978	insignificant
ENSG00000226872.1	AC002472.11	1.94926	-0.000430842	0.051015	0.704833	0.999978	insignificant
ENSG00000256813.1	RP11-804A23.4	4.63374	-0.000430937	0.0402553	0.682585	0.999978	insignificant
ENSG00000186298.7	PPP1CC	7622.11	-0.000430943	0.0163928	0.722752	0.999978	insignificant
ENSG00000035681.3	NSMAF	583.497	-0.000431003	0.0168673	0.667836	0.999978	insignificant
ENSG00000182150.11	ERCC6L2	1001.4	-0.000431145	0.0170039	0.657334	0.999978	insignificant
ENSG00000162521.14	RBBP4	13203.1	-0.000431187	0.0162274	0.754833	0.999978	insignificant
ENSG00000105865.6	DUS4L	172.431	-0.000431385	0.0178285	0.616869	0.999978	insignificant
ENSG00000138650.7	PCDH10	3877.11	-0.000431513	0.0164738	0.710009	0.999978	insignificant
ENSG00000166598.8	HSP90B1	13470.8	-0.000431662	0.0168592	0.668084	0.999978	insignificant
ENSG00000182632.10	CCNYL2	1.04988	-0.000431771	0.057961	0.708366	NA	low_count
ENSG00000163898.5	LIPH	289.499	-0.000431784	0.0167314	0.679516	0.999978	insignificant
ENSG00000241847.2	VDAC1P8	2.60454	-0.00043194	0.0506234	0.703809	0.999978	insignificant
ENSG00000259529.1	RP11-468E2.4	531.887	-0.000431963	0.0166882	0.683738	0.999978	insignificant
ENSG00000237094.7	RP4-669L17.10	121.083	-0.00043219	0.0173034	0.638421	0.999978	insignificant
ENSG00000116898.7	MRPS15	892.832	-0.000432233	0.0164354	0.715264	0.999978	insignificant
ENSG00000270120.1	RP11-327F22.6	0.98476	-0.000432324	0.0609157	0.710007	NA	low_count
ENSG00000124701.5	APOBEC2	0.621165	-0.00043233	0.0717417	0.723733	NA	low_count
ENSG00000001084.6	GCLC	1609.2	-0.00043237	0.016438	0.71479	0.999978	insignificant
ENSG00000104960.11	PTOV1	2711.79	-0.000432649	0.0163435	0.730331	0.999978	insignificant
ENSG00000258813.1	RP11-109N23.4	3.33221	-0.000432737	0.0442094	0.693332	0.999978	insignificant
ENSG00000110074.6	FOXRED1	923.868	-0.000432887	0.0163879	0.722483	0.999978	insignificant
ENSG00000221883.2	ARIH2OS	72.0201	-0.000432953	0.0181836	0.605288	0.999978	insignificant
ENSG00000234647.1	RP11-503C24.4	0.62736	-0.000432973	0.0715674	0.72305	NA	low_count
ENSG00000173320.5	STOX2	504.593	-0.000433061	0.016811	0.671328	0.999978	insignificant
ENSG00000186442.6	KRT3	0.62749	-0.000433253	0.0715673	0.722882	NA	low_count
ENSG00000178928.4	TPRX1	0.617928	-0.000433473	0.0678129	0.716897	NA	low_count
ENSG00000224751.2	SHMT1P1	0.621734	-0.000433527	0.0717405	0.72301	NA	low_count
ENSG00000150175.12	FRMPD2P2	0.621837	-0.000433742	0.0717403	0.72288	NA	low_count
ENSG00000205215.4	AC015818.3	7.7277	-0.000433792	0.0368393	0.665836	0.999978	insignificant
ENSG00000011590.9	ZBTB32	19.2964	-0.00043387	0.0247791	0.587231	0.999978	insignificant
ENSG00000260934.1	CTA-363E6.7	1.01616	-0.000434046	0.0581937	0.707095	NA	low_count
ENSG00000109775.6	UFSP2	445.968	-0.000434078	0.0167154	0.679677	0.999978	insignificant
ENSG00000197776.3	KLHDC1	8.30042	-0.00043408	0.034854	0.655033	0.999978	insignificant
ENSG00000140564.6	FURIN	3511.13	-0.000434091	0.0163198	0.733946	0.999978	insignificant
ENSG00000144711.9	IQSEC1	1662.92	-0.000434112	0.0162559	0.74693	0.999978	insignificant
ENSG00000110442.7	COMMD9	228.224	-0.000434219	0.0183644	0.600012	0.999978	insignificant
ENSG00000083290.15	ULK2	2290.49	-0.000434467	0.0172504	0.639745	0.999978	insignificant
ENSG00000139200.9	PIANP	46.9494	-0.000434523	0.0212215	0.574533	0.999978	insignificant
ENSG00000258433.1	RP11-255M2.1	1.03631	-0.000434552	0.0605577	0.708357	NA	low_count
ENSG00000260804.2	RP11-566E18.3	375.962	-0.000434591	0.0164464	0.712249	0.999978	insignificant
ENSG00000236646.1	LAMTOR5P1	0.980045	-0.00043461	0.0585921	0.706986	NA	low_count
ENSG00000131669.5	NINJ1	329.752	-0.000434806	0.0167799	0.673041	0.999978	insignificant
ENSG00000107566.9	ERLIN1	2017.6	-0.000434829	0.0162748	0.742539	0.999978	insignificant
ENSG00000102996.4	MMP15	1480.66	-0.000434993	0.0166804	0.682697	0.999978	insignificant
ENSG00000099399.5	MAGEB2	0.622442	-0.00043501	0.071739	0.722115	NA	low_count
ENSG00000033178.8	UBA6	2296.89	-0.000435118	0.0163508	0.727645	0.999978	insignificant
ENSG00000109929.5	SC5D	1680.83	-0.000435201	0.0165647	0.695756	0.999978	insignificant
ENSG00000244097.1	RPS4XP17	20.5681	-0.000435243	0.0245101	0.584527	0.999978	insignificant
ENSG00000259299.1	RP11-37J13.1	1.4665	-0.000435553	0.0541533	0.703984	0.999978	insignificant
ENSG00000143322.15	ABL2	5921.49	-0.00043559	0.0162338	0.7511	0.999978	insignificant
ENSG00000237682.2	RP3-514P16.1	0.622742	-0.000435639	0.0717384	0.721735	NA	low_count
ENSG00000050393.7	MCUR1	1778.53	-0.00043572	0.0162556	0.74616	0.999978	insignificant
ENSG00000113303.7	BTNL8	0.785293	-0.00043593	0.0642347	0.710894	NA	low_count
ENSG00000201772.1	SNORA5C	1.01046	-0.000436034	0.0606555	0.707518	NA	low_count
ENSG00000105639.14	JAK3	21.7158	-0.000436179	0.0248207	0.585591	0.999978	insignificant
ENSG00000224204.1	PHEX-AS1	4.49065	-0.000436451	0.0384692	0.671582	0.999978	insignificant
ENSG00000135447.12	PPP1R1A	50.7237	-0.000436513	0.0229989	0.576152	0.999978	insignificant
ENSG00000226792.2	LINC00371	0.553699	-0.000436524	0.0700481	0.718411	NA	low_count
ENSG00000226631.1	SLC9A3P3	0.623243	-0.000436683	0.0717374	0.721106	NA	low_count
ENSG00000253522.2	MIR146A	0.623305	-0.000436813	0.0717373	0.721027	NA	low_count
ENSG00000215190.4	LINC00680	464.589	-0.000436837	0.0163747	0.722504	0.999978	insignificant
ENSG00000151365.2	THRSP	0.647098	-0.000436878	0.0710646	0.719854	NA	low_count
ENSG00000163848.14	ZNF148	897.863	-0.000437005	0.0163823	0.721124	0.999978	insignificant
ENSG00000259764.1	RP11-299G20.3	5.46283	-0.000437012	0.0378868	0.668571	0.999978	insignificant
ENSG00000188073.7	PMS2P10	8.60132	-0.000437276	0.0634976	0.709287	0.999978	insignificant
ENSG00000011465.12	DCN	4.18549	-0.000437282	0.0422539	0.685036	0.999978	insignificant
ENSG00000244752.2	CRYBB2	0.992965	-0.000437367	0.0586973	0.705349	NA	low_count
ENSG00000236512.1	RP3-336K20__B.2	1.38891	-0.000437473	0.0542916	0.70287	NA	low_count
ENSG00000161654.5	LSM12	2988.94	-0.000437564	0.0162269	0.751691	0.999978	insignificant
ENSG00000214646.4	RP11-114H24.4	1.31288	-0.000437574	0.053377	0.702284	NA	low_count
ENSG00000233220.3	LINC00167	6.56505	-0.000437588	0.0364387	0.661094	0.999978	insignificant
ENSG00000225353.2	RP11-292F9.1	4.77303	-0.000437642	0.0404222	0.678638	0.999978	insignificant
ENSG00000131013.3	PPIL4	556.499	-0.000437936	0.0168166	0.667772	0.999978	insignificant
ENSG00000170542.5	SERPINB9	430.595	-0.000437979	0.0164086	0.716222	0.999978	insignificant
ENSG00000256625.1	RP11-582E3.4	15.0463	-0.000437995	0.0291507	0.614304	0.999978	insignificant
ENSG00000232439.1	RPL18AP7	1.03153	-0.0004381	0.0582862	0.704647	NA	low_count
ENSG00000262587.1	RP11-266L9.4	11.1834	-0.000438238	0.0299427	0.619839	0.999978	insignificant
ENSG00000079393.16	DUSP13	5.79526	-0.000438315	0.0359096	0.657789	0.999978	insignificant
ENSG00000184277.8	TM2D3	1866.55	-0.000438381	0.0162844	0.738657	0.999978	insignificant
ENSG00000187024.9	PTRH1	66.1403	-0.000438394	0.0188351	0.587924	0.999978	insignificant
ENSG00000256239.1	AL589642.1	0.623949	-0.000438609	0.071742	0.719956	NA	low_count
ENSG00000102710.15	SUPT20H	1059.45	-0.000438727	0.0163493	0.725944	0.999978	insignificant
ENSG00000114251.9	WNT5A	588.948	-0.000438798	0.016868	0.662828	0.999978	insignificant
ENSG00000260725.1	AC005307.1	30.3031	-0.00043881	0.02223	0.571983	0.999978	insignificant
ENSG00000270141.2	TERC	1303.86	-0.000438822	0.0165311	0.697903	0.999978	insignificant
ENSG00000244694.3	PTCHD4	16.238	-0.000439008	0.0271894	0.599222	0.999978	insignificant
ENSG00000271911.1	RP11-532F6.5	3.01993	-0.00043909	0.0475307	0.695665	0.999978	insignificant
ENSG00000156453.9	PCDH1	531.041	-0.000439122	0.0165262	0.698381	0.999978	insignificant
ENSG00000187786.1	SCXB	2.4668	-0.000439218	0.0537927	0.701508	0.999978	insignificant
ENSG00000187942.7	LDLRAD2	6.6998	-0.000439306	0.0328279	0.638799	0.999978	insignificant
ENSG00000256152.2	RP11-463O12.3	10.9486	-0.000439543	0.0305479	0.623131	0.999978	insignificant
ENSG00000117036.7	ETV3	2333.33	-0.000439676	0.0161796	0.762263	0.999978	insignificant
ENSG00000243960.1	RP11-552M11.4	6.40921	-0.000439689	0.0363195	0.658969	0.999978	insignificant
ENSG00000108468.10	CBX1	2434.21	-0.000439705	0.016339	0.727302	0.999978	insignificant
ENSG00000173846.8	PLK3	364.868	-0.000439734	0.0170275	0.650103	0.999978	insignificant
ENSG00000176087.10	SLC35A4	2348.78	-0.000439752	0.0162504	0.745212	0.999978	insignificant
ENSG00000169255.9	B3GALNT1	377.798	-0.000439911	0.0166098	0.687525	0.999978	insignificant
ENSG00000165288.10	BRWD3	2169.33	-0.000439916	0.0168327	0.665119	0.999978	insignificant
ENSG00000267405.1	CTC-296K1.4	6.67169	-0.000439958	0.0344944	0.648621	0.999978	insignificant
ENSG00000214695.3	NPAP1P2	0.990768	-0.000439992	0.0587443	0.703761	NA	low_count
ENSG00000270742.1	RP4-802A10.1	7.10791	-0.000439997	0.0325476	0.636452	0.999978	insignificant
ENSG00000266138.1	RN7SL501P	0.63573	-0.000440015	0.0674524	0.712407	NA	low_count
ENSG00000175634.10	RPS6KB2	1991.43	-0.00044012	0.0163195	0.730747	0.999978	insignificant
ENSG00000230359.3	TPI1P2	30.7423	-0.000440149	0.0213765	0.570014	0.999978	insignificant
ENSG00000174194.11	AGAP8	484.935	-0.000440229	0.0166634	0.681319	0.999978	insignificant
ENSG00000120949.10	TNFRSF8	15.43	-0.000440259	0.0260925	0.590493	0.999978	insignificant
ENSG00000181013.3	C17orf47	8.68604	-0.000440369	0.0326644	0.636934	0.999978	insignificant
ENSG00000257752.1	RP11-474L23.3	9.43743	-0.00044055	0.0343571	0.647371	0.999978	insignificant
ENSG00000014164.6	ZC3H3	688.146	-0.000440718	0.0166087	0.687177	0.999978	insignificant
ENSG00000171700.9	RGS19	147.956	-0.000440796	0.0178042	0.611101	0.999978	insignificant
ENSG00000229917.2	AC007014.1	5.82232	-0.000440815	0.0379898	0.666381	0.999978	insignificant
ENSG00000149231.7	CCDC82	367.249	-0.000440938	0.0165236	0.69766	0.999978	insignificant
ENSG00000100888.8	CHD8	6459.17	-0.000441025	0.0161885	0.759298	0.999978	insignificant
ENSG00000010244.12	ZNF207	8835.11	-0.000441033	0.0162638	0.741618	0.999978	insignificant
ENSG00000135164.14	DMTF1	1038.83	-0.000441048	0.0165277	0.697058	0.999978	insignificant
ENSG00000107959.11	PITRM1	4106.19	-0.000441052	0.0162247	0.75042	0.999978	insignificant
ENSGR0000169093.10	ASMTL	104.509	-0.000441083	0.0381723	NA	NA	outlier
ENSG00000271461.1	RP4-673D20.6	2.15334	-0.000441101	0.0461738	0.692096	0.999978	insignificant
ENSG00000138161.8	CUZD1	82.5881	-0.000441202	0.0181252	0.600934	0.999978	insignificant
ENSG00000267010.1	RP11-108P20.1	165.099	-0.000441498	0.016807	0.666403	0.999978	insignificant
ENSG00000139926.11	FRMD6	824.181	-0.000441513	0.0165491	0.693998	0.999978	insignificant
ENSG00000241769.3	LINC00893	70.7113	-0.000441581	0.0184985	0.591775	0.999978	insignificant
ENSG00000013288.4	MAN2B2	632.176	-0.000441581	0.0163776	0.719388	0.999978	insignificant
ENSG00000099326.4	MZF1	890.616	-0.000441607	0.0164245	0.711653	0.999978	insignificant
ENSG00000139405.11	C12orf52	776.488	-0.000441861	0.0163488	0.724322	0.999978	insignificant
ENSG00000196453.7	ZNF777	517.835	-0.000441868	0.0165594	0.692474	0.999978	insignificant
ENSG00000133246.7	PRAM1	9.58347	-0.000441911	0.0340792	0.644693	0.999978	insignificant
ENSG00000186244.6	RP11-1079K10.1	2.70139	-0.000441945	0.0505935	0.697519	0.999978	insignificant
ENSG00000138594.8	TMOD3	2228.31	-0.000442223	0.0163019	0.733076	0.999978	insignificant
ENSG00000204920.6	ZNF155	1285.47	-0.000442322	0.0163609	0.721898	0.999978	insignificant
ENSG00000174791.6	RIN1	46.5807	-0.000442705	0.0199995	0.57216	0.999978	insignificant
ENSG00000259661.1	AC068831.15	29.5243	-0.000442707	0.021818	0.568195	0.999978	insignificant
ENSG00000125823.8	CSTL1	1.00772	-0.000442852	0.0609786	0.70358	NA	low_count
ENSG00000260350.1	RP11-152P23.2	1.73385	-0.000443157	0.0482663	0.694147	0.999978	insignificant
ENSG00000176381.4	PRR18	12.2502	-0.000443429	0.0278352	0.600345	0.999978	insignificant
ENSG00000204614.4	TRIM40	3.51213	-0.000443449	0.0427225	0.682356	0.999978	insignificant
ENSG00000231196.3	RP11-495P10.8	1.48415	-0.000443471	0.0536697	0.698804	0.999978	insignificant
ENSG00000143776.14	CDC42BPA	4334	-0.00044363	0.0163468	0.72373	0.999978	insignificant
ENSG00000196644.8	GPR89C	173.159	-0.000443645	0.0178021	0.609195	0.999978	insignificant
ENSG00000088205.8	DDX18	4211.22	-0.000443669	0.016279	0.73699	0.999978	insignificant
ENSG00000239553.2	RN7SL12P	1.54318	-0.00044378	0.0585948	0.70134	0.999978	insignificant
ENSG00000270002.1	RP11-93H12.4	23.8661	-0.00044384	0.0235207	0.572403	0.999978	insignificant
ENSG00000232466.1	RP11-337A23.5	5.40789	-0.000443941	0.0393383	0.670107	0.999978	insignificant
ENSG00000171109.14	MFN1	2146.97	-0.000443958	0.0164948	0.699845	0.999978	insignificant
ENSG00000165861.9	ZFYVE1	1026.5	-0.00044414	0.0166215	0.683635	0.999978	insignificant
ENSG00000074276.6	CDHR2	13.0263	-0.000444394	0.0330278	0.636257	0.999978	insignificant
ENSG00000072609.13	CHFR	2235.47	-0.000444425	0.0164755	0.702331	0.999978	insignificant
ENSG00000110172.7	CHORDC1	1389.92	-0.000444484	0.0165473	0.692478	0.999978	insignificant
ENSG00000185475.4	TMEM179B	553.123	-0.000444647	0.0163454	0.723433	0.999978	insignificant
ENSG00000111181.8	SLC6A12	71.9382	-0.000444966	0.0214294	0.566213	0.999978	insignificant
ENSG00000183876.8	ARSI	17.141	-0.000445015	0.0260584	0.586405	0.999978	insignificant
ENSG00000256294.3	ZNF225	415.184	-0.000445064	0.0168866	0.657339	0.999978	insignificant
ENSG00000144668.7	ITGA9	190.942	-0.000445308	0.0172126	0.634695	0.999978	insignificant
ENSG00000181800.5	CELF2-AS1	0.987514	-0.000445412	0.058614	0.700349	NA	low_count
ENSG00000166881.5	TMEM194A	7063	-0.000445463	0.0162151	0.750483	0.999978	insignificant
ENSG00000247270.2	AC132186.1	7.93478	-0.000445484	0.0331191	0.636026	0.999978	insignificant
ENSG00000243251.4	PGBD3	146.176	-0.000445566	0.0180799	0.599106	0.999978	insignificant
ENSG00000167578.12	RAB4B	438.62	-0.000445637	0.0164977	0.698481	0.999978	insignificant
ENSG00000128713.11	HOXD11	426.847	-0.000445765	0.0164547	0.704645	0.999978	insignificant
ENSG00000127324.4	TSPAN8	0.682267	-0.000445907	0.0664946	0.707527	NA	low_count
ENSG00000163611.7	SPICE1	485.825	-0.000445954	0.0166851	0.675527	0.999978	insignificant
ENSG00000138346.10	DNA2	1169.72	-0.000445964	0.0165516	0.691064	0.999978	insignificant
ENSG00000264911.1	RP11-107K17.2	3.62589	-0.000445979	0.0421949	0.679087	0.999978	insignificant
ENSG00000246089.3	RP11-115C21.2	191.162	-0.000445981	0.0166903	0.674963	0.999978	insignificant
ENSG00000198218.6	QRICH1	2058.87	-0.00044619	0.0164941	0.698663	0.999978	insignificant
ENSG00000271335.1	RP11-324I22.4	11.3594	-0.000446266	0.0289243	0.606085	0.999978	insignificant
ENSG00000269690.1	AC096677.1	24.9253	-0.000446274	0.0235811	0.57072	0.999978	insignificant
ENSG00000107551.16	RASSF4	48.8422	-0.000446292	0.0193755	0.574811	0.999978	insignificant
ENSG00000231652.2	RP11-553A21.3	28.9786	-0.000446603	0.0215874	0.564949	0.999978	insignificant
ENSG00000007255.6	TRAPPC6A	210.439	-0.000446656	0.0168069	0.663197	0.999978	insignificant
ENSG00000233072.1	RPS15AP6	2.23154	-0.000446687	0.0473376	0.690551	0.999978	insignificant
ENSG00000150556.12	LYPD6B	164.299	-0.000446929	0.0169629	0.650166	0.999978	insignificant
ENSG00000138073.9	PREB	2381.02	-0.000446976	0.0164545	0.703984	0.999978	insignificant
ENSG00000272040.1	CTC-366B18.4	9.96305	-0.000447036	0.034788	0.645155	0.999978	insignificant
ENSG00000135926.8	TMBIM1	975.645	-0.000447099	0.0165318	0.692979	0.999978	insignificant
ENSG00000109971.9	HSPA8	29388.3	-0.000447366	0.0162471	0.742032	0.999978	insignificant
ENSG00000256439.1	AC008731.1	40.0776	-0.000447472	0.0236469	0.570063	0.999978	insignificant
ENSG00000205863.5	C1QTNF9B	0.570093	-0.000447747	0.0722996	0.715451	NA	low_count
ENSG00000188878.12	FBF1	749.015	-0.000447756	0.0164636	0.702171	0.999978	insignificant
ENSG00000183476.8	SH2D7	3.8115	-0.000447869	0.0393511	0.66747	0.999978	insignificant
ENSG00000229267.2	AC072062.1	17.4477	-0.000447931	0.0273053	0.592873	0.999978	insignificant
ENSG00000105143.8	SLC1A6	0.655418	-0.000448005	0.070998	0.713052	NA	low_count
ENSG00000187922.9	LCN10	0.685167	-0.00044802	0.0634926	0.70271	NA	low_count
ENSG00000231925.7	TAPBP	1711.37	-0.000448056	0.0165103	0.69533	0.999978	insignificant
ENSG00000089902.8	RCOR1	2361.2	-0.000448363	0.0161874	0.755966	0.999978	insignificant
ENSG00000116005.7	PCYOX1	1922.2	-0.00044864	0.0164245	0.707698	0.999978	insignificant
ENSG00000164932.8	CTHRC1	7.41365	-0.000448689	0.0374287	0.658196	0.999978	insignificant
ENSG00000232876.1	CTA-212D2.2	2.91509	-0.000448694	0.0464926	0.68784	0.999978	insignificant
ENSG00000170100.9	ZNF778	562.156	-0.000448751	0.0164709	0.700533	0.999978	insignificant
ENSG00000121764.7	HCRTR1	4.63482	-0.000449124	0.0420748	0.676626	0.999978	insignificant
ENSG00000149591.12	TAGLN	209.357	-0.000449286	0.0173339	0.625389	0.999978	insignificant
ENSG00000065320.4	NTN1	3355.24	-0.000449383	0.0163662	0.717085	0.999978	insignificant
ENSG00000272521.1	RP1-63M2.6	3.324	-0.000449538	0.0432739	0.679939	0.999978	insignificant
ENSG00000102924.7	CBLN1	10.9148	-0.000449562	0.0289682	0.603803	0.999978	insignificant
ENSG00000270923.1	TAS2R6	8.75065	-0.00044975	0.0313439	0.62084	0.999978	insignificant
ENSG00000134283.13	PPHLN1	1489.49	-0.000449759	0.0163552	0.718864	0.999978	insignificant
ENSG00000102882.7	MAPK3	604.084	-0.000449854	0.0167024	0.671352	0.999978	insignificant
ENSG00000133704.5	IPO8	4492.22	-0.000449921	0.0163077	0.727821	0.999978	insignificant
ENSG00000163501.6	IHH	13.086	-0.000449934	0.0267801	0.587485	0.999978	insignificant
ENSG00000139343.6	SNRPF	1089.47	-0.000450127	0.0164516	0.702645	0.999978	insignificant
ENSG00000132589.11	FLOT2	5281.57	-0.000450165	0.0162053	0.750533	0.999978	insignificant
ENSG00000144445.11	KANSL1L	324.789	-0.00045024	0.0172887	0.62717	0.999978	insignificant
ENSG00000257594.2	GALNT4	496.032	-0.000450334	0.0170886	0.639115	0.999978	insignificant
ENSG00000102385.8	DRP2	74.8361	-0.000450351	0.0181072	0.594978	0.999978	insignificant
ENSG00000268156.1	FKSG61	1.96551	-0.000450578	0.0512206	0.692699	0.999978	insignificant
ENSG00000239605.4	C2orf61	2.28721	-0.000450696	0.0462995	0.686211	0.999978	insignificant
ENSG00000247157.2	RP11-434C1.1	10.3494	-0.000450866	0.0372624	0.655845	0.999978	insignificant
ENSG00000136274.8	NACAD	118.351	-0.000450968	0.0182711	0.590226	0.999978	insignificant
ENSG00000163823.3	CCR1	2.49171	-0.000450997	0.0511133	0.692349	0.999978	insignificant
ENSG00000130414.7	NDUFA10	2167.71	-0.000451006	0.0162475	0.740085	0.999978	insignificant
ENSG00000236530.2	AC097711.1	1.00243	-0.000451215	0.0611271	0.698582	NA	low_count
ENSG00000214650.2	RP11-83B20.1	1.04012	-0.00045123	0.0583485	0.696622	NA	low_count
ENSG00000197932.3	F8A1	129.227	-0.000451271	0.017625	0.610645	0.999978	insignificant
ENSG00000135312.4	HTR1B	1.0024	-0.000451485	0.0611305	0.698421	NA	low_count
ENSG00000075624.9	ACTB	48150.1	-0.000451525	0.0163761	0.714175	0.999978	insignificant
ENSG00000198276.9	UCKL1	584.934	-0.00045161	0.0164797	0.697626	0.999978	insignificant
ENSG00000260077.1	RP11-254F7.2	100.666	-0.000451642	0.0177289	0.606339	0.999978	insignificant
ENSG00000223548.1	AC034228.3	1.03607	-0.000451652	0.0637984	0.700819	NA	low_count
ENSG00000273035.1	RP11-449G16.1	1.56078	-0.000451674	0.0556182	0.69483	0.999978	insignificant
ENSG00000234742.1	AC144530.1	0.960911	-0.000451688	0.0589723	0.696732	NA	low_count
ENSG00000250327.1	RP11-173M11.2	7.08121	-0.000452215	0.0397883	0.666301	0.999978	insignificant
ENSG00000162231.9	NXF1	3149.99	-0.000452265	0.0163269	0.722792	0.999978	insignificant
ENSG00000108604.11	SMARCD2	3362.34	-0.000452546	0.0162652	0.73533	0.999978	insignificant
ENSG00000129636.8	ITFG1	785.853	-0.000452664	0.0166318	0.677373	0.999978	insignificant
ENSG00000196642.11	RABL6	6093.39	-0.000452846	0.0164896	0.69549	0.999978	insignificant
ENSG00000256124.1	RP11-84E24.3	3.94462	-0.000452846	0.0393098	0.663894	0.999978	insignificant
ENSG00000261468.1	RP11-1024P17.1	14.968	-0.000452883	0.0277962	0.592508	0.999978	insignificant
ENSG00000162878.8	PKDCC	198.168	-0.000452888	0.017356	0.621864	0.999978	insignificant
ENSG00000205795.4	CYS1	75.5614	-0.000452954	0.0219602	0.560294	0.999978	insignificant
ENSG00000196914.4	ARHGEF12	8863.63	-0.000453026	0.0162621	0.735764	0.999978	insignificant
ENSG00000229372.1	SZT2-AS1	8.57501	-0.000453047	0.0307652	0.614202	0.999978	insignificant
ENSG00000105329.5	TGFB1	998.506	-0.000453068	0.0164118	0.707269	0.999978	insignificant
ENSG00000266236.1	NARF-IT1	11.2952	-0.000453096	0.03414	0.636812	0.999978	insignificant
ENSG00000147454.9	SLC25A37	803.925	-0.000453315	0.0163257	0.722466	0.999978	insignificant
ENSG00000231989.2	PPP1R2P3	3.56243	-0.000453446	0.0405108	0.668295	0.999978	insignificant
ENSG00000077312.4	SNRPA	2318.29	-0.000453528	0.016593	0.681449	0.999978	insignificant
ENSG00000130193.7	THEM6	741.784	-0.000453552	0.0166977	0.669612	0.999978	insignificant
ENSG00000272316.1	XXbac-BPGBPG55C20.2	62.1609	-0.000453741	0.021277	0.559438	0.999978	insignificant
ENSG00000007350.12	TKTL1	32.2038	-0.000453792	0.0233708	0.56377	0.999978	insignificant
ENSG00000262777.1	RP11-818O24.3	0.63403	-0.000453814	0.0676555	0.704333	NA	low_count
ENSG00000228630.1	HOTAIR	63.0248	-0.000453943	0.0185572	0.581691	0.999978	insignificant
ENSG00000162999.8	DUSP19	181.79	-0.000454171	0.0172494	0.626777	0.999978	insignificant
ENSG00000257027.1	RP11-705C15.3	105.018	-0.000454436	0.0178069	0.601596	0.999978	insignificant
ENSG00000107807.8	TLX1	232.666	-0.000454597	0.0168982	0.650415	0.999978	insignificant
ENSG00000250365.2	CTD-2213F21.2	2.51378	-0.000454765	0.0472566	0.685319	0.999978	insignificant
ENSG00000236754.1	AC004019.13	20.024	-0.00045477	0.0248152	0.570514	0.999978	insignificant
ENSG00000244137.1	RP11-99J16__A.2	2.56299	-0.000455036	0.0490146	0.687667	0.999978	insignificant
ENSG00000115464.10	USP34	5888.55	-0.000455148	0.0165723	0.683067	0.999978	insignificant
ENSG00000120756.8	PLS1	818.375	-0.000455498	0.0168169	0.656835	0.999978	insignificant
ENSG00000223604.1	AC007394.3	1.07573	-0.00045579	0.0632468	0.69773	NA	low_count
ENSG00000254165.1	RP11-503E24.2	18.1736	-0.00045582	0.0259822	0.577191	0.999978	insignificant
ENSG00000269951.1	RP11-797A18.6	127.677	-0.00045588	0.0173436	0.620533	0.999978	insignificant
ENSG00000181031.11	RPH3AL	152.865	-0.00045594	0.018716	0.577215	0.999978	insignificant
ENSG00000166575.12	TMEM135	683.893	-0.000455973	0.0165394	0.686828	0.999978	insignificant
ENSG00000124224.12	PPP4R1L	218.533	-0.000456026	0.016879	0.651112	0.999978	insignificant
ENSG00000235946.1	LL0XNC01-240C2.1	1.83886	-0.000456234	0.0567608	0.692655	0.999978	insignificant
ENSG00000079246.11	XRCC5	9314.93	-0.000456241	0.016472	0.696123	0.999978	insignificant
ENSG00000167895.10	TMC8	19.8668	-0.000456342	0.0258885	0.576138	0.999978	insignificant
ENSG00000128487.12	SPECC1	1950.68	-0.000456455	0.0163478	0.716599	0.999978	insignificant
ENSG00000100362.8	PVALB	5.32874	-0.000456475	0.0383079	0.656965	0.999978	insignificant
ENSG00000236567.2	RP11-39K24.7	5.51499	-0.000456743	0.0380014	0.65534	0.999978	insignificant
ENSG00000174456.9	C12orf76	223.79	-0.000456801	0.0169586	0.644252	0.999978	insignificant
ENSG00000073670.9	ADAM11	809.504	-0.000456803	0.0169442	0.645364	0.999978	insignificant
ENSG00000105618.9	PRPF31	2131.18	-0.000456841	0.01642	0.703852	0.999978	insignificant
ENSG00000273424.1	CTA-223H9.9	4.99017	-0.000456909	0.0365138	0.647721	0.999978	insignificant
ENSG00000205236.6	RP11-514P8.6	17.1489	-0.000456977	0.0691415	NA	NA	outlier
ENSG00000147121.11	KRBOX4	263.481	-0.00045713	0.0173634	0.618687	0.999978	insignificant
ENSG00000101349.12	PAK7	3.2167	-0.00045714	0.0442518	0.677602	0.999978	insignificant
ENSG00000272004.1	RP11-345P4.10	1.83678	-0.000457196	0.0476567	0.684429	0.999978	insignificant
ENSG00000105341.14	ATP5SL	2116.64	-0.000457267	0.0166059	0.677701	0.999978	insignificant
ENSG00000166908.13	PIP4K2C	2063.34	-0.000457351	0.0166067	0.677544	0.999978	insignificant
ENSG00000253719.2	ATXN7L3B	6682.12	-0.000457484	0.016153	0.760877	0.999978	insignificant
ENSG00000136827.11	TOR1A	2361.56	-0.00045762	0.0163524	0.715112	0.999978	insignificant
ENSG00000172020.8	GAP43	21.0522	-0.000457627	0.0252321	0.570802	0.999978	insignificant
ENSG00000270696.1	RP11-342K6.1	528.548	-0.000457704	0.0165804	0.680561	0.999978	insignificant
ENSG00000239272.1	RPL21P10	2.84392	-0.000457707	0.0457447	0.680659	0.999978	insignificant
ENSG00000245468.3	RP11-367J11.3	12.8376	-0.000457745	0.0287544	0.59577	0.999978	insignificant
ENSG00000268942.1	CKS1B	0.639255	-0.00045786	0.0715662	0.708131	NA	low_count
ENSG00000102302.7	FGD1	802.562	-0.000458002	0.0162985	0.725412	0.999978	insignificant
ENSG00000268996.1	AL807752.1	3.93334	-0.000458014	0.0425854	0.672376	0.999978	insignificant
ENSG00000187607.11	ZNF286A	1379.26	-0.000458209	0.0162656	0.732316	0.999978	insignificant
ENSG00000130803.10	ZNF317	1819.74	-0.000458303	0.016226	0.741395	0.999978	insignificant
ENSG00000162771.6	FAM71A	38.0453	-0.000458361	0.0223696	0.556815	0.999978	insignificant
ENSG00000136938.8	ANP32B	1480.38	-0.000458378	0.0165305	0.686635	0.999978	insignificant
ENSG00000010322.11	NISCH	3543.07	-0.000458436	0.0163098	0.722895	0.999978	insignificant
ENSG00000113231.9	PDE8B	484.344	-0.00045869	0.0165706	0.681213	0.999978	insignificant
ENSG00000153317.10	ASAP1	1970.55	-0.000458755	0.016405	0.705256	0.999978	insignificant
ENSG00000213013.4	RPS15AP36	3.89491	-0.000458807	0.042324	0.671038	0.999978	insignificant
ENSG00000225484.2	RP11-773D16.1	129.388	-0.000458844	0.0171713	0.628362	0.999978	insignificant
ENSG00000153404.9	PLEKHG4B	66.1322	-0.000458891	0.0209663	0.555899	0.999978	insignificant
ENSG00000092140.10	G2E3	1052.03	-0.000459024	0.0174245	0.614386	0.999978	insignificant
ENSG00000250539.1	KRT8P33	55.9782	-0.000459122	0.019896	0.56052	0.999978	insignificant
ENSG00000241404.2	EGFL8	305.214	-0.000459268	0.0170343	0.637125	0.999978	insignificant
ENSG00000227063.4	RPL41P1	261.21	-0.000459517	0.0167718	0.658571	0.999978	insignificant
ENSG00000235084.2	CHCHD2P6	7.98406	-0.000459951	0.0359028	0.642222	0.999978	insignificant
ENSG00000205002.3	AARD	50.6766	-0.000460147	0.0191007	0.568057	0.999978	insignificant
ENSG00000124575.5	HIST1H1D	5003.86	-0.000460167	0.0163275	0.718463	0.999978	insignificant
ENSG00000170298.11	LGALS9B	2.20424	-0.000460191	0.0522768	0.687597	0.999978	insignificant
ENSG00000232951.1	IPO7P1	0.635843	-0.000460203	0.0676906	0.700534	NA	low_count
ENSG00000255176.1	AP002954.3	9.14188	-0.000460398	0.0323724	0.619877	0.999978	insignificant
ENSG00000255449.1	RP11-91P24.6	1.79753	-0.000460528	0.0519435	0.687141	0.999978	insignificant
ENSG00000272662.1	RP11-190C22.8	5.79823	-0.000460626	0.036373	0.644331	0.999978	insignificant
ENSG00000165124.13	SVEP1	518.37	-0.000460881	0.0165233	0.686183	0.999978	insignificant
ENSG00000106948.12	AKNA	180.455	-0.000460919	0.017223	0.623915	0.999978	insignificant
ENSG00000118473.17	SGIP1	3.53445	-0.000460937	0.0464129	0.679935	0.999978	insignificant
ENSG00000135324.5	MRAP2	115.183	-0.000461135	0.0177334	0.599731	0.999978	insignificant
ENSG00000133863.2	TEX15	451.708	-0.000461149	0.0171255	0.629766	0.999978	insignificant
ENSG00000123146.15	CD97	1131.13	-0.00046121	0.016731	0.66157	0.999978	insignificant
ENSG00000231728.2	LL0XNC01-116E7.2	3.10077	-0.000461211	0.0427244	0.670712	0.999978	insignificant
ENSG00000266053.2	RP11-143J12.2	20.9249	-0.000461234	0.0254324	0.56921	0.999978	insignificant
ENSG00000264007.1	RP11-68I3.10	7.11689	-0.000461434	0.0347622	0.634521	0.999978	insignificant
ENSG00000006712.10	PAF1	2304.72	-0.000461787	0.0164575	0.695184	0.999978	insignificant
ENSG00000183281.10	PLGLB1	9.82094	-0.000461948	0.0303842	0.604578	0.999978	insignificant
ENSG00000136240.5	KDELR2	4449.31	-0.000462278	0.0162461	0.734639	0.999978	insignificant
ENSG00000099139.9	PCSK5	852.579	-0.000462356	0.0163163	0.719512	0.999978	insignificant
ENSG00000272029.1	RP3-511B24.6	1.91353	-0.000462381	0.049234	0.683367	0.999978	insignificant
ENSG00000064218.4	DMRT3	91.611	-0.000462556	0.0177149	0.599477	0.999978	insignificant
ENSG00000131016.12	AKAP12	2128.72	-0.00046257	0.0166054	0.67465	0.999978	insignificant
ENSG00000256569.1	RP11-173P15.5	13.0228	-0.000462647	0.0292851	0.595894	0.999978	insignificant
ENSG00000170190.11	SLC16A5	72.2806	-0.000462652	0.0203954	0.554906	0.999978	insignificant
ENSG00000266926.1	AC005943.4	69.5347	-0.000462656	0.018704	0.572652	0.999978	insignificant
ENSG00000205502.3	C2CD4B	6.56375	-0.000462661	0.0357716	0.639549	0.999978	insignificant
ENSG00000147224.6	PRPS1	4360.9	-0.000463026	0.0162257	0.739094	0.999978	insignificant
ENSG00000197385.5	ZNF860	12.3934	-0.000463135	0.0293541	0.596029	0.999978	insignificant
ENSG00000236065.2	RP1-117O3.2	1.76998	-0.000463176	0.0487276	0.682232	0.999978	insignificant
ENSG00000176387.6	HSD11B2	84.4921	-0.000463238	0.017825	0.594972	0.999978	insignificant
ENSG00000125843.6	AP5S1	438.777	-0.000463636	0.016443	0.696398	0.999978	insignificant
ENSG00000160049.7	DFFA	4231.65	-0.000463674	0.0162087	0.742973	0.999978	insignificant
ENSG00000214654.5	RP11-27I1.4	159.475	-0.000463752	0.0171537	0.62631	0.999978	insignificant
ENSG00000064687.8	ABCA7	536.321	-0.000463947	0.0165904	0.675676	0.999978	insignificant
ENSG00000240441.1	RP11-864J10.2	6.22699	-0.000464098	0.0379274	0.64989	0.999978	insignificant
ENSG00000254703.2	FLI1-AS1	4.63085	-0.000464193	0.0390395	0.654987	0.999978	insignificant
ENSG00000224635.1	RP4-564F22.5	124.429	-0.000464463	0.0172609	0.61944	0.999978	insignificant
ENSG00000237298.4	TTN-AS1	436.402	-0.000464468	0.0166725	0.665803	0.999978	insignificant
ENSG00000132294.9	EFR3A	1885.64	-0.000464517	0.0165255	0.683802	0.999978	insignificant
ENSG00000154065.12	ANKRD29	113.24	-0.000464544	0.0183481	0.57884	0.999978	insignificant
ENSG00000221818.4	EBF2	88.1027	-0.000464595	0.0198385	0.556916	0.999978	insignificant
ENSG00000109756.4	RAPGEF2	2634.61	-0.000464685	0.0162903	0.723629	0.999978	insignificant
ENSG00000163873.5	GRIK3	33.2674	-0.000464686	0.0232926	0.554838	0.999978	insignificant
ENSG00000257341.1	CRIP1	0.781726	-0.000464744	0.0681098	0.69842	NA	low_count
ENSG00000162928.8	PEX13	799.46	-0.000464761	0.0165438	0.681195	0.999978	insignificant
ENSG00000105866.9	SP4	555.344	-0.000464816	0.0167309	0.659413	0.999978	insignificant
ENSG00000262879.1	RP11-156P1.3	156.77	-0.000464858	0.0169768	0.637823	0.999978	insignificant
ENSG00000136243.12	NUPL2	838.051	-0.000464945	0.0163471	0.712164	0.999978	insignificant
ENSG00000169218.9	RSPO1	1.79558	-0.000465035	0.0519848	0.684408	0.999978	insignificant
ENSG00000152779.12	SLC16A12	25.3158	-0.000465051	0.0256394	0.567534	0.999978	insignificant
ENSG00000236055.1	RP11-423O2.2	2.77782	-0.000465062	0.0508964	0.683475	0.999978	insignificant
ENSG00000250714.3	RP11-1149O23.4	1.5005	-0.000465277	0.0537739	0.685478	0.999978	insignificant
ENSG00000185739.9	SRL	7.09739	-0.000465296	0.0330714	0.620941	0.999978	insignificant
ENSG00000170915.8	PAQR8	209.466	-0.000465695	0.0169198	0.641767	0.999978	insignificant
ENSG00000198168.4	SVIP	233.235	-0.000465763	0.017158	0.624757	0.999978	insignificant
ENSG00000148384.11	INPP5E	1536.39	-0.000465796	0.0162496	0.732061	0.999978	insignificant
ENSG00000188883.4	KLRG2	97.5169	-0.000465815	0.0182444	0.580539	0.999978	insignificant
ENSG00000187905.6	AC002472.13	6.46895	-0.000465934	0.0375562	0.646785	0.999978	insignificant
ENSG00000267013.1	CTD-2171N6.1	0.862757	-0.000466021	0.063844	0.692162	NA	low_count
ENSG00000258092.1	RP4-816N1.7	2.524	-0.000466044	0.0440512	0.671356	0.999978	insignificant
ENSG00000166704.7	ZNF606	529.967	-0.000466096	0.0166043	0.672722	0.999978	insignificant
ENSG00000197006.9	METTL9	2290.66	-0.00046616	0.0163376	0.713327	0.999978	insignificant
ENSG00000259886.1	U82695.10	13.252	-0.000466218	0.0282937	0.585676	0.999978	insignificant
ENSG00000182670.9	TTC3	3846.74	-0.000466573	0.0163364	0.713329	0.999978	insignificant
ENSG00000227615.1	RP11-864N7.2	17.7659	-0.000466626	0.0249502	0.561896	0.999978	insignificant
ENSG00000272214.1	AC079602.1	2.96796	-0.000466685	0.0477994	0.678714	0.999978	insignificant
ENSG00000228624.3	RP3-399L15.3	9.94961	-0.000466825	0.0310097	0.605406	0.999978	insignificant
ENSG00000153208.12	MERTK	390.772	-0.000466904	0.0166746	0.664121	0.999978	insignificant
ENSG00000105429.8	MEGF8	9744.78	-0.000466996	0.0163589	0.708865	0.999978	insignificant
ENSG00000103222.14	ABCC1	3722.57	-0.000467394	0.016222	0.737829	0.999978	insignificant
ENSG00000115084.8	SLC35F5	1530.09	-0.000467504	0.0165545	0.678194	0.999978	insignificant
ENSG00000271011.1	RP11-171I2.5	12.3645	-0.000467607	0.0283622	0.585102	0.999978	insignificant
ENSG00000128829.7	EIF2AK4	2066.21	-0.000467674	0.0163067	0.718651	0.999978	insignificant
ENSG00000120055.5	C10orf95	32.2817	-0.000467896	0.0209704	0.549064	0.999978	insignificant
ENSG00000212127.5	TAS2R14	35.9967	-0.000467952	0.0214021	0.548465	0.999978	insignificant
ENSG00000262533.1	RP11-667K14.4	6.47976	-0.000467953	0.0348028	0.630051	0.999978	insignificant
ENSG00000187079.10	TEAD1	3925.81	-0.000468024	0.0162423	0.732631	0.999978	insignificant
ENSG00000165152.4	TMEM246	635.796	-0.000468494	0.0163053	0.718515	0.999978	insignificant
ENSG00000262227.1	RP5-1050D4.5	9.72745	-0.000468545	0.0310351	0.604281	0.999978	insignificant
ENSG00000164252.8	AGGF1	1525.6	-0.000468551	0.0162298	0.735337	0.999978	insignificant
ENSG00000170264.8	FAM161A	196.891	-0.000468704	0.0171597	0.622778	0.999978	insignificant
ENSG00000161955.12	TNFSF13	27.1508	-0.000468754	0.0240201	0.554989	0.999978	insignificant
ENSG00000252481.1	SCARNA13	325.934	-0.000468788	0.0171784	0.621561	0.999978	insignificant
ENSG00000235475.1	RP11-166O4.5	3.04234	-0.000469105	0.0442171	0.669828	0.999978	insignificant
ENSG00000042088.9	TDP1	907.402	-0.000469258	0.0164075	0.699074	0.999978	insignificant
ENSG00000248710.1	RP11-432B6.3	21.3772	-0.00046932	0.0540185	0.683163	0.999978	insignificant
ENSG00000100523.10	DDHD1	814.787	-0.000469375	0.0164795	0.687617	0.999978	insignificant
ENSG00000132196.9	HSD17B7	329.234	-0.00046976	0.0166762	0.662261	0.999978	insignificant
ENSG00000159164.5	SV2A	2317.58	-0.000470012	0.0162393	0.732337	0.999978	insignificant
ENSG00000173214.5	KIAA1919	1131.92	-0.000470022	0.016295	0.719867	0.999978	insignificant
ENSG00000145191.7	EIF2B5	2192.33	-0.000470034	0.0163883	0.701946	0.999978	insignificant
ENSG00000056972.14	TRAF3IP2	223.6	-0.000470072	0.0170453	0.629554	0.999978	insignificant
ENSG00000067177.10	PHKA1	3499.4	-0.000470212	0.016214	0.738412	0.999978	insignificant
ENSG00000104299.10	INTS9	517.848	-0.00047023	0.016426	0.695473	0.999978	insignificant
ENSG00000004142.7	POLDIP2	6456.92	-0.000470249	0.01627	0.725167	0.999978	insignificant
ENSG00000018236.10	CNTN1	781.82	-0.000470338	0.0177101	0.594463	0.999978	insignificant
ENSG00000255168.1	RP11-458D21.5	433.976	-0.000470417	0.0166826	0.66117	0.999978	insignificant
ENSG00000235760.3	AC138655.4	1.12894	-0.000470419	0.0628135	0.688448	NA	low_count
ENSG00000159882.8	ZNF230	798.149	-0.0004705	0.0164619	0.689642	0.999978	insignificant
ENSG00000273489.1	RP11-180C16.1	9.19228	-0.000470803	0.0314092	0.605275	0.999978	insignificant
ENSG00000268006.1	PTOV1-AS1	135.432	-0.000470834	0.0178234	0.58992	0.999978	insignificant
ENSG00000271780.1	RP11-1017G21.5	19.2889	-0.000470876	0.0247271	0.557211	0.999978	insignificant
ENSG00000258976.1	CTD-2207P18.2	0.677092	-0.000470949	0.0668974	0.692962	NA	low_count
ENSG00000269202.1	RP4-614O4.12	5.91171	-0.000470985	0.0399963	0.654489	0.999978	insignificant
ENSG00000104689.5	TNFRSF10A	1263.57	-0.000471238	0.0162278	0.734496	0.999978	insignificant
ENSG00000184635.9	ZNF93	77.918	-0.00047125	0.0197756	0.552567	0.999978	insignificant
ENSG00000227208.1	LINC00552	3.36378	-0.000471272	0.0406746	0.657007	0.999978	insignificant
ENSG00000137709.5	POU2F3	4.53772	-0.000471352	0.0416264	0.660468	0.999978	insignificant
ENSG00000154978.8	VOPP1	1663.13	-0.000471354	0.0161883	0.744505	0.999978	insignificant
ENSG00000237198.2	FAM27E1	4.31184	-0.000471358	0.041717	0.660781	0.999978	insignificant
ENSG00000081248.6	CACNA1S	5.29217	-0.000471438	0.0377685	0.644036	0.999978	insignificant
ENSG00000169403.7	PTAFR	82.4284	-0.000471562	0.0191648	0.558989	0.999978	insignificant
ENSG00000228137.1	AP001469.7	0.62575	-0.000471653	0.0680872	0.694251	NA	low_count
ENSG00000224448.1	GS1-259H13.7	1.5565	-0.000471675	0.0587907	0.684475	0.999978	insignificant
ENSG00000136010.9	ALDH1L2	127.071	-0.000471708	0.018131	0.579564	0.999978	insignificant
ENSG00000187556.6	NANOS3	1.3126	-0.000471741	0.0584424	0.684215	NA	low_count
ENSG00000224520.2	KRT8P45	3.35887	-0.0004718	0.0408406	0.657294	0.999978	insignificant
ENSG00000164929.12	BAALC	50.9242	-0.000471913	0.0202613	0.548708	0.999978	insignificant
ENSG00000203497.2	PDCD4-AS1	36.2672	-0.000471991	0.0219245	0.545534	0.999978	insignificant
ENSG00000229387.2	AC103801.2	8.50961	-0.000472071	0.0317599	0.60683	0.999978	insignificant
ENSG00000259120.2	SMIM6	0.63943	-0.000472073	0.0677536	0.693507	NA	low_count
ENSG00000184220.6	CMSS1	904.938	-0.000472075	0.0163289	0.711884	0.999978	insignificant
ENSG00000224856.2	RP4-796I17.5	0.984229	-0.000472186	0.0568492	0.683012	NA	low_count
ENSG00000137834.10	SMAD6	320.325	-0.000472225	0.0172065	0.617658	0.999978	insignificant
ENSG00000178209.10	PLEC	12873.1	-0.000472241	0.0168748	0.641497	0.999978	insignificant
ENSG00000184922.9	FMNL1	216.8	-0.000472344	0.0170934	0.624803	0.999978	insignificant
ENSG00000129535.8	NRL	47.7178	-0.000472474	0.0209757	0.545616	0.999978	insignificant
ENSG00000231212.1	RP11-111F5.3	0.667353	-0.000472602	0.0710105	0.698402	NA	low_count
ENSG00000134207.10	SYT6	75.7018	-0.000472637	0.0188911	0.56233	0.999978	insignificant
ENSG00000164292.8	RHOBTB3	6433.3	-0.000472645	0.0163165	0.714054	0.999978	insignificant
ENSG00000164879.6	CA3	2.90106	-0.000472645	0.0444047	0.66805	0.999978	insignificant
ENSG00000196226.2	HIST1H2BB	7.6052	-0.000472652	0.0324054	0.610938	0.999978	insignificant
ENSG00000117481.6	NSUN4	1797.93	-0.000472658	0.0162827	0.72113	0.999978	insignificant
ENSG00000203327.2	AC012358.7	0.991303	-0.000472765	0.0588714	0.683869	NA	low_count
ENSG00000255434.1	CTD-2530H12.8	0.667443	-0.000472784	0.0710106	0.698294	NA	low_count
ENSG00000114698.10	PLSCR4	42.9054	-0.000472903	0.0216983	0.544684	0.999978	insignificant
ENSG00000185019.12	UBOX5	797.686	-0.000473009	0.0163503	0.707265	0.999978	insignificant
ENSG00000122367.15	LDB3	23.4503	-0.000473015	0.0256004	0.56099	0.999978	insignificant
ENSG00000157680.11	DGKI	7.21	-0.000473016	0.0420373	0.660794	0.999978	insignificant
ENSG00000102226.5	USP11	8905.96	-0.000473117	0.0162973	0.71777	0.999978	insignificant
ENSG00000203799.6	CCDC162P	6.33284	-0.000473289	0.0370266	0.638937	0.999978	insignificant
ENSG00000204859.7	ZBTB48	1205.71	-0.000473343	0.0165428	0.676425	0.999978	insignificant
ENSG00000268015.1	CTD-2525I3.3	1.58411	-0.000473425	0.0562035	0.681906	0.999978	insignificant
ENSG00000259877.1	RP11-46C24.7	148.605	-0.000473441	0.0170895	0.624381	0.999978	insignificant
ENSG00000237149.4	ZNF503-AS2	305.061	-0.000473648	0.0166945	0.657979	0.999978	insignificant
ENSG00000102024.13	PLS3	15534.7	-0.000473671	0.0168469	0.643059	0.999978	insignificant
ENSG00000267282.1	CTB-129P6.4	0.62746	-0.000473679	0.0680694	0.693014	NA	low_count
ENSG00000136279.14	DBNL	2939.37	-0.000473696	0.0163994	0.698029	0.999978	insignificant
ENSG00000166979.8	EVA1C	59.72	-0.000473766	0.0196237	0.552123	0.999978	insignificant
ENSG00000188811.8	NHLRC3	526.125	-0.000473778	0.0165743	0.672027	0.999978	insignificant
ENSG00000116251.5	RPL22	3195.53	-0.000473816	0.0163807	0.701239	0.999978	insignificant
ENSG00000121390.13	PSPC1	1352.88	-0.000473872	0.0163859	0.700294	0.999978	insignificant
ENSG00000231074.4	HCG18	1340.45	-0.000474005	0.016336	0.70947	0.999978	insignificant
ENSG00000268499.1	CTB-102L5.8	0.627731	-0.000474025	0.068067	0.692804	NA	low_count
ENSG00000261026.1	CTD-3247F14.2	28.2126	-0.000474092	0.0222708	0.544438	0.999978	insignificant
ENSG00000171489.6	SPACA5	0.668132	-0.000474169	0.0710115	0.697475	NA	low_count
ENSG00000273090.1	RP11-78I14.1	1.54112	-0.000474243	0.0540018	0.680165	0.999978	insignificant
ENSG00000178922.12	HYI	328.108	-0.000474353	0.0168092	0.646069	0.999978	insignificant
ENSG00000130475.10	FCHO1	28.4906	-0.00047453	0.0246906	0.554131	0.999978	insignificant
ENSG00000172380.5	GNG12	2590.67	-0.000474544	0.0162393	0.730063	0.999978	insignificant
ENSG00000154188.5	ANGPT1	6.96824	-0.000474545	0.0370828	0.63836	0.999978	insignificant
ENSG00000126756.7	UXT	1463.55	-0.000474669	0.0162561	0.726053	0.999978	insignificant
ENSG00000198730.3	CTR9	2583.49	-0.000474836	0.0162805	0.720487	0.999978	insignificant
ENSG00000172006.7	ZNF554	331.634	-0.000474847	0.0166657	0.660443	0.999978	insignificant
ENSG00000230701.1	FBXW4P1	40.4252	-0.000475014	0.021127	0.54343	0.999978	insignificant
ENSG00000227179.2	PGCP1	1.88413	-0.000475314	0.0566362	0.681004	0.999978	insignificant
ENSG00000053438.7	NNAT	4.09834	-0.000475532	0.0441229	0.665471	0.999978	insignificant
ENSG00000138964.12	PARVG	1.51978	-0.00047561	0.0501641	0.676274	0.999978	insignificant
ENSG00000146955.6	RAB19	12.6405	-0.000475727	0.0274839	0.572187	0.999978	insignificant
ENSG00000218965.1	RP11-11D8.3	0.669	-0.000475905	0.0710126	0.696449	NA	low_count
ENSG00000233056.1	ERVH48-1	4.84368	-0.000476059	0.0399049	0.65071	0.999978	insignificant
ENSG00000179954.10	SSC5D	22.5393	-0.000476073	0.0245288	0.551996	0.999978	insignificant
ENSG00000251322.3	SHANK3	544.549	-0.000476137	0.0166083	0.666425	0.999978	insignificant
ENSG00000137270.10	GCM1	21.2327	-0.000476166	0.0250454	0.554977	0.999978	insignificant
ENSG00000204421.2	LY6G6C	7.77718	-0.000476183	0.0368698	0.636082	0.999978	insignificant
ENSG00000164344.11	KLKB1	4.13898	-0.000476229	0.0414677	0.6567	0.999978	insignificant
ENSG00000118855.14	MFSD1	677.157	-0.000476267	0.0169849	0.630137	0.999978	insignificant
ENSG00000229820.2	RP1-308E4.1	2.91052	-0.000476361	0.0426177	0.660526	0.999978	insignificant
ENSG00000163659.8	TIPARP	1341.23	-0.000476412	0.0165635	0.671927	0.999978	insignificant
ENSG00000226473.2	AC079807.1	0.629658	-0.000476684	0.0680528	0.691197	NA	low_count
ENSG00000163933.5	RFT1	1761.1	-0.000476716	0.0162944	0.716516	0.999978	insignificant
ENSG00000215513.7	PI4KAP1	839.543	-0.000476738	0.0164264	0.691833	0.999978	insignificant
ENSG00000244165.1	P2RY11	501.467	-0.000476791	0.0167699	0.648367	0.999978	insignificant
ENSG00000239389.3	PCDHA13	11.3626	-0.00047681	0.0296374	0.587588	0.999978	insignificant
ENSG00000111679.12	PTPN6	222.629	-0.000476948	0.0168166	0.64383	0.999978	insignificant
ENSG00000266993.1	RP4-657D16.3	38.8807	-0.000477225	0.0217219	0.541422	0.999978	insignificant
ENSG00000054654.11	SYNE2	3966.28	-0.000477245	0.0166896	0.656395	0.999978	insignificant
ENSG00000124496.8	TRERF1	511.483	-0.000477304	0.0164548	0.686964	0.999978	insignificant
ENSG00000198780.7	FAM169A	862.183	-0.000477368	0.0165932	0.667579	0.999978	insignificant
ENSG00000267980.1	AC007292.6	6.12591	-0.000477407	0.0387524	0.644697	0.999978	insignificant
ENSG00000103160.7	HSDL1	967.386	-0.000477434	0.0170144	0.62721	0.999978	insignificant
ENSG00000176783.10	RUFY1	1330.76	-0.000477521	0.0162954	0.715898	0.999978	insignificant
ENSG00000268533.1	AC004076.7	5.28404	-0.000477664	0.0431416	0.661313	0.999978	insignificant
ENSG00000204428.8	LY6G5C	76.7376	-0.000477904	0.0187624	0.56088	0.999978	insignificant
ENSG00000136908.13	DPM2	389.523	-0.000477977	0.0167378	0.650877	0.999978	insignificant
ENSG00000235290.1	HLA-W	1.51266	-0.00047804	0.0565115	0.679292	0.999978	insignificant
ENSG00000133131.10	MORC4	1650.61	-0.000478174	0.0162677	0.721636	0.999978	insignificant
ENSG00000253626.2	EIF5AL1	74.351	-0.000478348	0.0181237	0.575274	0.999978	insignificant
ENSG00000174652.13	ZNF266	1230	-0.000478383	0.0164164	0.692599	0.999978	insignificant
ENSG00000228274.3	RP3-508I15.9	43.043	-0.000478452	0.0207029	0.541934	0.999978	insignificant
ENSG00000107186.12	MPDZ	1653.21	-0.000478459	0.0162552	0.724334	0.999978	insignificant
ENSG00000156671.8	SAMD8	2034.21	-0.000478499	0.0164198	0.691961	0.999978	insignificant
ENSG00000070882.8	OSBPL3	1235.91	-0.00047851	0.0162738	0.720085	0.999978	insignificant
ENSG00000139915.14	MDGA2	2.01928	-0.000478534	0.0561795	0.67881	0.999978	insignificant
ENSG00000272544.1	CTA-357J21.1	10.062	-0.000478582	0.0310818	0.597019	0.999978	insignificant
ENSG00000119655.4	NPC2	1524.79	-0.000478606	0.0167669	0.64758	0.999978	insignificant
ENSG00000178146.9	RP1-232L22__B.1	25.0951	-0.00047877	0.02401	0.547124	0.999978	insignificant
ENSG00000108559.7	NUP88	2733.83	-0.000479024	0.0162032	0.736837	0.999978	insignificant
ENSG00000127914.12	AKAP9	1073.55	-0.000479039	0.0164573	0.685628	0.999978	insignificant
ENSG00000113141.11	IK	729.287	-0.000479047	0.0170611	0.622846	0.999978	insignificant
ENSG00000067334.9	DNTTIP2	1276.98	-0.000479492	0.0166641	0.657915	0.999978	insignificant
ENSG00000044459.10	CNTLN	310.869	-0.000479569	0.0171579	0.616038	0.999978	insignificant
ENSG00000235145.2	RP11-533E19.3	29.6416	-0.000479584	0.0229645	0.542071	0.999978	insignificant
ENSG00000270432.1	OR7E108P	1.08584	-0.000479706	0.0634082	0.683472	NA	low_count
ENSG00000001626.10	CFTR	3.34583	-0.000479755	0.0443926	0.663492	0.999978	insignificant
ENSG00000144043.7	TEX261	3418.74	-0.000479772	0.0169819	0.628215	0.999978	insignificant
ENSG00000179978.10	RP11-1319K7.1	235.695	-0.000479992	0.0167636	0.647081	0.999978	insignificant
ENSG00000270492.1	RP13-685P2.8	0.655619	-0.000480131	0.0674713	0.688288	NA	low_count
ENSG00000236570.1	RAD23BP1	2.58717	-0.000480189	0.0465917	0.668194	0.999978	insignificant
ENSG00000224934.2	RP11-441O15.3	23.1209	-0.000480202	0.0240471	0.546202	0.999978	insignificant
ENSG00000234268.1	AP000936.1	0.645059	-0.000480285	0.0717136	0.695097	NA	low_count
ENSG00000105135.11	ILVBL	1805.54	-0.000480596	0.0165928	0.665779	0.999978	insignificant
ENSG00000164619.4	BMPER	46.8219	-0.000480612	0.0194683	0.548833	0.999978	insignificant
ENSG00000163795.9	ZNF513	503.308	-0.000480742	0.0168866	0.635324	0.999978	insignificant
ENSG00000271452.1	RP11-342K6.2	12.4086	-0.000480898	0.0275702	0.568803	0.999978	insignificant
ENSG00000184343.6	SRPK3	12.8937	-0.000480995	0.0308311	0.593347	0.999978	insignificant
ENSG00000233427.1	RP1-212P9.3	2.20092	-0.000481031	0.0482363	0.670484	0.999978	insignificant
ENSG00000132680.6	KIAA0907	3919.67	-0.00048105	0.0161687	0.74524	0.999978	insignificant
ENSG00000224321.1	RP11-169K16.6	1.05402	-0.000481416	0.0611785	0.680361	NA	low_count
ENSG00000108587.10	GOSR1	3665.59	-0.00048149	0.0161899	0.739162	0.999978	insignificant
ENSG00000220008.2	LINGO3	5.4329	-0.000481503	0.0370907	0.633569	0.999978	insignificant
ENSG00000254826.1	CTD-2530H12.2	0.671861	-0.000481597	0.0710165	0.69309	NA	low_count
ENSG00000152503.5	TRIM36	352.986	-0.000481608	0.0168444	0.6385	0.999978	insignificant
ENSG00000240520.1	UOX	0.633117	-0.00048163	0.0680311	0.68822	NA	low_count
ENSG00000178226.6	PRSS36	9.30846	-0.000481684	0.0339551	0.614762	0.999978	insignificant
ENSG00000241030.1	RPL29P24	4.8073	-0.000481895	0.0430293	0.658247	0.999978	insignificant
ENSG00000212932.2	RPL23AP4	10.7183	-0.000482137	0.064618	0.683357	0.999978	insignificant
ENSG00000114554.7	PLXNA1	3538.7	-0.000482183	0.0162801	0.716815	0.999978	insignificant
ENSG00000164458.5	T	41.1246	-0.000482362	0.0230372	0.540191	0.999978	insignificant
ENSG00000253336.1	RP11-468O2.1	7.71029	-0.000482638	0.0325151	0.604295	0.999978	insignificant
ENSG00000264943.1	SH3GL1P2	8.30018	-0.000482733	0.0317348	0.598665	0.999978	insignificant
ENSG00000168487.13	BMP1	664.029	-0.000482883	0.016601	0.663451	0.999978	insignificant
ENSG00000161956.8	SENP3	4799.45	-0.000483063	0.0163141	0.709119	0.999978	insignificant
ENSG00000243977.1	RP11-473P24.2	0.634139	-0.000483095	0.0680251	0.687341	NA	low_count
ENSG00000174282.7	ZBTB4	1698.86	-0.000483279	0.0163901	0.694487	0.999978	insignificant
ENSG00000089006.12	SNX5	2363.17	-0.000483513	0.0163144	0.708814	0.999978	insignificant
ENSG00000206532.2	RP11-553A10.1	14.3032	-0.000483544	0.0272999	0.564741	0.999978	insignificant
ENSG00000251441.2	RTEL1P1	8.52599	-0.000483657	0.0316302	0.597216	0.999978	insignificant
ENSG00000143226.9	FCGR2A	7.48772	-0.000483938	0.0363878	0.628006	0.999978	insignificant
ENSG00000130811.6	EIF3G	1970.02	-0.000483949	0.0163234	0.706766	0.999978	insignificant
ENSG00000185220.7	PGBD2	67.7257	-0.000483965	0.0183562	0.565327	0.999978	insignificant
ENSG00000109654.10	TRIM2	1208.82	-0.000484033	0.0164185	0.689185	0.999978	insignificant
ENSG00000161281.6	COX7A1	4.37416	-0.000484076	0.0401314	0.646314	0.999978	insignificant
ENSG00000172936.8	MYD88	506.41	-0.000484181	0.0170868	0.617881	0.999978	insignificant
ENSG00000270604.1	HCG17	10.1132	-0.000484358	0.0340658	0.61355	0.999978	insignificant
ENSG00000221838.5	AP4M1	413.679	-0.000484521	0.01719	0.610919	0.999978	insignificant
ENSG00000162869.11	PPP1R21	388.239	-0.000484591	0.0164636	0.681587	0.999978	insignificant
ENSG00000260886.1	RP11-432I5.1	5.74044	-0.000484798	0.0360803	0.625646	0.999978	insignificant
ENSG00000147509.9	RGS20	57.8822	-0.000484879	0.020101	0.540251	0.999978	insignificant
ENSG00000241770.1	RP11-555M1.3	1.06718	-0.000485	0.0605221	0.677689	NA	low_count
ENSG00000146830.9	GIGYF1	2237.24	-0.000485317	0.0162396	0.724602	0.999978	insignificant
ENSG00000101868.6	POLA1	3310.23	-0.000485333	0.0162846	0.714218	0.999978	insignificant
ENSG00000162496.4	DHRS3	1028.46	-0.000485705	0.0169136	0.630049	0.999978	insignificant
ENSG00000163346.12	PBXIP1	459.232	-0.000485914	0.0165249	0.671788	0.999978	insignificant
ENSG00000062524.11	LTK	145.818	-0.00048598	0.0171976	0.60954	0.999978	insignificant
ENSG00000216829.5	BX005214.1	1.76267	-0.000486204	0.0575781	0.674997	0.999978	insignificant
ENSG00000167850.3	CD300C	0.674204	-0.000486215	0.0710199	0.690373	NA	low_count
ENSG00000160194.13	NDUFV3	2367.23	-0.000486273	0.0162875	0.713101	0.999978	insignificant
ENSG00000183137.10	CEP57L1	370.779	-0.000486549	0.0164554	0.681801	0.999978	insignificant
ENSG00000269891.1	ARHGAP19-SLIT1	47.0057	-0.000486874	0.0203464	0.537343	0.999978	insignificant
ENSG00000258586.1	RP5-1021I20.2	0.636916	-0.000487086	0.0680096	0.68495	NA	low_count
ENSG00000260855.1	RP11-439E19.10	46.5806	-0.000487266	0.0203572	0.537003	0.999978	insignificant
ENSG00000166147.9	FBN1	1901.15	-0.000487292	0.0166987	0.649543	0.999978	insignificant
ENSG00000267216.1	AC010642.1	554.157	-0.000487404	0.0164046	0.689737	0.999978	insignificant
ENSG00000124228.10	DDX27	844.417	-0.000487406	0.0166648	0.653243	0.999978	insignificant
ENSG00000204869.4	IGFL4	6.47437	-0.000487475	0.0367814	0.627744	0.999978	insignificant
ENSG00000175662.13	TOM1L2	1242.88	-0.000487499	0.0164658	0.679645	0.999978	insignificant
ENSG00000197594.7	ENPP1	1654.12	-0.000487698	0.0165431	0.668274	0.999978	insignificant
ENSG00000154240.12	CEP112	185.612	-0.000487779	0.018946	0.550882	0.999978	insignificant
ENSG00000176994.9	SMCR8	1629.82	-0.000487882	0.0162274	0.726339	0.999978	insignificant
ENSG00000151461.15	UPF2	1105.06	-0.000487901	0.0168471	0.634494	0.999978	insignificant
ENSG00000126861.4	OMG	2.34989	-0.000488262	0.0498434	0.66819	0.999978	insignificant
ENSG00000170866.7	LILRA3	3.98258	-0.000488279	0.0441949	0.657559	0.999978	insignificant
ENSG00000241288.3	RP11-379B18.5	26.4897	-0.000488399	0.0240448	0.539878	0.999978	insignificant
ENSG00000066322.8	ELOVL1	1373.52	-0.000488674	0.0164064	0.688748	0.999978	insignificant
ENSG00000180061.5	TMEM150B	1.6825	-0.000488793	0.0553907	0.672207	0.999978	insignificant
ENSG00000228107.1	AP000692.9	4.11854	-0.000489175	0.0432862	0.654368	0.999978	insignificant
ENSG00000103995.9	CEP152	440.242	-0.000489177	0.0170866	0.614816	0.999978	insignificant
ENSG00000230882.1	AC005077.14	7.35856	-0.000489213	0.0347173	0.614256	0.999978	insignificant
ENSG00000177602.4	GSG2	2220.65	-0.000489372	0.016234	0.723953	0.999978	insignificant
ENSG00000196104.6	SPOCK3	1.31782	-0.000489391	0.0582872	0.67352	NA	low_count
ENSG00000101773.12	RBBP8	1631	-0.000489425	0.0168583	0.632583	0.999978	insignificant
ENSG00000196114.3	RP3-391O22.3	2.06928	-0.000489463	0.0507668	0.668459	0.999978	insignificant
ENSG00000123600.14	METTL8	917.095	-0.00048974	0.0172274	0.60538	0.999978	insignificant
ENSG00000092054.12	MYH7	3.77782	-0.000490032	0.0429242	0.652694	0.999978	insignificant
ENSG00000168497.4	SDPR	0.638985	-0.000490055	0.0679987	0.683175	NA	low_count
ENSG00000267244.1	CTB-31O20.4	22.8084	-0.00049019	0.0237519	0.537105	0.999978	insignificant
ENSG00000065665.16	SEC61A2	884.495	-0.000490341	0.0163274	0.702615	0.999978	insignificant
ENSG00000007384.11	RHBDF1	251.971	-0.000490344	0.0169337	0.625601	0.999978	insignificant
ENSG00000254477.1	AP000640.10	3.45978	-0.000490371	0.0413557	0.647034	0.999978	insignificant
ENSG00000116874.7	WARS2	622.107	-0.000490408	0.0164146	0.686397	0.999978	insignificant
ENSG00000082212.7	ME2	2850.93	-0.000490463	0.0164952	0.673555	0.999978	insignificant
ENSG00000135842.12	FAM129A	2174.82	-0.000490645	0.0162637	0.716238	0.999978	insignificant
ENSG00000196526.6	AFAP1	551.05	-0.000490719	0.0163311	0.701676	0.999978	insignificant
ENSG00000170962.8	PDGFD	119.365	-0.000490779	0.0179765	0.571495	0.999978	insignificant
ENSG00000239722.1	RP11-274B21.7	0.637379	-0.00049078	0.0680538	0.682829	NA	low_count
ENSG00000272374.1	RP3-329A5.8	84.458	-0.000490952	0.0188073	0.551082	0.999978	insignificant
ENSG00000225180.2	AATK-AS1	0.653319	-0.000490989	0.0676788	0.682145	NA	low_count
ENSG00000198307.4	H2AFB2	0.99942	-0.000491229	0.0614165	0.674701	NA	low_count
ENSG00000214776.5	RP11-726G1.1	139.394	-0.000491379	0.0174039	0.594531	0.999978	insignificant
ENSG00000185008.13	ROBO2	227.017	-0.00049144	0.0264782	0.552668	0.999978	insignificant
ENSG00000196951.6	RP11-425I13.3	12.4985	-0.000491452	0.031434	0.589966	0.999978	insignificant
ENSG00000236576.1	RP11-22B10.3	5.90012	-0.000491622	0.0383833	0.63329	0.999978	insignificant
ENSG00000229393.1	RP3-395M20.3	0.638494	-0.000491643	0.0680371	0.682294	NA	low_count
ENSG00000272565.1	RP11-485G4.2	629.013	-0.000491646	0.0163868	0.690619	0.999978	insignificant
ENSG00000203805.6	PPAPDC1A	33.9159	-0.000491701	0.0233516	0.53425	0.999978	insignificant
ENSG00000168314.13	MOBP	45.1759	-0.000491793	0.0206782	0.532287	0.999978	insignificant
ENSG00000197665.5	AC007952.6	9.90677	-0.000491801	0.0349067	0.61361	0.999978	insignificant
ENSG00000198689.5	SLC9A6	1791.66	-0.000492059	0.016291	0.709384	0.999978	insignificant
ENSG00000001461.12	NIPAL3	3677.56	-0.000492085	0.0162335	0.722749	0.999978	insignificant
ENSG00000186399.8	GOLGA8R	9.30639	-0.000492428	0.037269	0.626988	0.999978	insignificant
ENSG00000174640.8	SLCO2A1	85.6611	-0.00049256	0.0186533	0.552919	0.999978	insignificant
ENSG00000260992.1	DOCK9-AS2	6.04127	-0.000492574	0.0368243	0.624451	0.999978	insignificant
ENSG00000185651.10	UBE2L3	1775.63	-0.000492651	0.016387	0.690036	0.999978	insignificant
ENSG00000253399.1	AC078852.2	2.60044	-0.000492748	0.0467441	0.66069	0.999978	insignificant
ENSG00000265500.1	SENP3-EIF4A1	353.487	-0.000492823	0.0167688	0.63901	0.999978	insignificant
ENSG00000248206.1	RP11-739P1.2	2.20401	-0.000493002	0.0501207	0.665629	0.999978	insignificant
ENSG00000251580.1	RP11-539L10.3	6.95264	-0.000493077	0.0340803	0.607364	0.999978	insignificant
ENSG00000162736.11	NCSTN	3423.52	-0.000493281	0.0163199	0.702638	0.999978	insignificant
ENSG00000166164.11	BRD7	879.014	-0.00049336	0.0168595	0.630131	0.999978	insignificant
ENSG00000270005.1	RP11-380L11.3	7.87537	-0.000493571	0.0328983	0.598953	0.999978	insignificant
ENSG00000204623.4	ZNRD1-AS1	445.414	-0.000493807	0.0165151	0.668799	0.999978	insignificant
ENSG00000139287.8	TPH2	3.03162	-0.000494189	0.0470746	0.660429	0.999978	insignificant
ENSG00000066697.10	MSANTD3	357.316	-0.000494203	0.0169599	0.621167	0.999978	insignificant
ENSG00000157734.9	SNX22	533.224	-0.000494204	0.0165986	0.65731	0.999978	insignificant
ENSG00000213462.4	ERV3-1	115.211	-0.000494204	0.0173576	0.595184	0.999978	insignificant
ENSG00000228794.4	RP11-206L10.11	742.072	-0.000494348	0.0165654	0.661539	0.999978	insignificant
ENSG00000131864.6	USP29	1.02462	-0.000494454	0.0613518	0.672727	NA	low_count
ENSG00000139218.13	SCAF11	2985.35	-0.000494543	0.0167853	0.636369	0.999978	insignificant
ENSG00000228830.1	RP4-781K5.2	168.063	-0.000494622	0.0180745	0.565899	0.999978	insignificant
ENSG00000143429.5	AC027612.6	52.3282	-0.00049469	0.0204029	0.531435	0.999978	insignificant
ENSG00000119673.10	ACOT2	520.862	-0.000494713	0.016755	0.639292	0.999978	insignificant
ENSG00000168427.7	KLHL30	19.5084	-0.000494837	0.0248879	0.539585	0.999978	insignificant
ENSG00000236333.3	TRHDE-AS1	0.637675	-0.000495357	0.0726371	0.687948	NA	low_count
ENSG00000227815.2	RP11-195C7.3	0.642721	-0.000495413	0.0679831	0.679985	NA	low_count
ENSG00000127990.11	SGCE	584.05	-0.000495453	0.0163549	0.694545	0.999978	insignificant
ENSG00000225224.1	RP4-814D15.2	11.3478	-0.000495685	0.0311882	0.584989	0.999978	insignificant
ENSG00000174501.10	ANKRD36C	413.588	-0.000495718	0.0172779	0.598681	0.999978	insignificant
ENSG00000180855.11	ZNF443	115.708	-0.000495747	0.0183435	0.557741	0.999978	insignificant
ENSG00000181896.7	ZNF101	718.663	-0.000495866	0.0162938	0.706832	0.999978	insignificant
ENSG00000101096.15	NFATC2	262.604	-0.000495887	0.016751	0.63902	0.999978	insignificant
ENSG00000270130.1	RP11-214K3.23	20.9246	-0.000495919	0.0264776	0.54922	0.999978	insignificant
ENSG00000151498.7	ACAD8	728.735	-0.000496015	0.0164516	0.677241	0.999978	insignificant
ENSG00000249908.1	CTD-2589H19.4	0.658566	-0.000496052	0.0715632	0.685563	NA	low_count
ENSG00000179151.7	EDC3	5174.99	-0.000496084	0.0162006	0.729258	0.999978	insignificant
ENSG00000132781.13	MUTYH	322.374	-0.000496204	0.0164977	0.67002	0.999978	insignificant
ENSG00000160948.9	VPS28	1054.02	-0.000496371	0.0163082	0.703493	0.999978	insignificant
ENSG00000171202.2	TMEM126A	290.702	-0.000496391	0.0166331	0.651823	0.999978	insignificant
ENSG00000063176.11	SPHK2	667.776	-0.000496561	0.0164127	0.683421	0.999978	insignificant
ENSG00000133980.4	VRTN	3.0684	-0.00049663	0.0471257	0.659021	0.999978	insignificant
ENSG00000100201.14	DDX17	19813.8	-0.000496938	0.0162157	0.724871	0.999978	insignificant
ENSG00000245156.1	RP11-867G23.3	5.44286	-0.000496986	0.0397505	0.636107	0.999978	insignificant
ENSG00000088832.10	FKBP1A	4814.46	-0.000496987	0.0163076	0.703292	0.999978	insignificant
ENSG00000267025.1	AC015849.19	2.18316	-0.000497056	0.0505203	0.663614	0.999978	insignificant
ENSG00000147402.7	GABRQ	53.0188	-0.0004972	0.019859	0.533335	0.999978	insignificant
ENSG00000119913.4	TECTB	0.652419	-0.000497251	0.0677758	0.678591	NA	low_count
ENSG00000100399.11	CHADL	24.1058	-0.000497323	0.0233518	0.530008	0.999978	insignificant
ENSG00000213104.3	NPM1P46	1.93959	-0.000497441	0.0523579	0.665061	0.999978	insignificant
ENSG00000230092.3	RP11-206L10.8	1.93137	-0.000497511	0.0493274	0.661934	0.999978	insignificant
ENSG00000204991.6	SPIRE2	494.2	-0.000497711	0.0167124	0.642019	0.999978	insignificant
ENSG00000013583.4	HEBP1	577.267	-0.000497943	0.0163781	0.688858	0.999978	insignificant
ENSG00000107651.8	SEC23IP	3092.75	-0.000498042	0.0162855	0.707553	0.999978	insignificant
ENSG00000260563.2	RP13-516M14.1	50.6592	-0.000498044	0.0200654	0.531131	0.999978	insignificant
ENSG00000152520.9	PAN3	1647.96	-0.000498268	0.0162857	0.707395	0.999978	insignificant
ENSG00000175387.11	SMAD2	4321.08	-0.00049835	0.0162488	0.715912	0.999978	insignificant
ENSG00000215859.4	RP6-74O6.2	0.652895	-0.000498458	0.0677807	0.677887	NA	low_count
ENSG00000240053.8	LY6G5B	497.283	-0.000498897	0.0164478	0.676305	0.999978	insignificant
ENSG00000227740.1	RP11-318C24.2	7.21149	-0.000498941	0.0362826	0.616951	0.999978	insignificant
ENSG00000179256.2	SMCO3	0.646297	-0.000498961	0.0679445	0.677836	NA	low_count
ENSG00000253463.1	HMGB1P19	3.92535	-0.000498969	0.0426749	0.646162	0.999978	insignificant
ENSG00000272554.1	RP11-317L10.1	0.675168	-0.000498985	0.071178	0.683156	NA	low_count
ENSG00000259098.1	RP11-603B24.2	0.667483	-0.00049923	0.0674519	0.676946	NA	low_count
ENSG00000269093.1	AC007773.3	15.3362	-0.000499249	0.0299553	0.572965	0.999978	insignificant
ENSG00000251288.2	RP11-10L12.2	0.698089	-0.000499255	0.0705925	0.681968	NA	low_count
ENSG00000226723.2	RP11-142L4.3	0.675462	-0.000499538	0.0711783	0.682833	NA	low_count
ENSG00000164841.4	TMEM74	72.4632	-0.000499557	0.0182532	0.557561	0.999978	insignificant
ENSG00000242748.1	RPL23AP81	5.44945	-0.00049984	0.0400604	0.635582	0.999978	insignificant
ENSG00000241217.2	RN7SL809P	13.7775	-0.000499908	0.0275874	0.554303	0.999978	insignificant
ENSG00000074657.9	ZNF532	1480.3	-0.000500117	0.0165159	0.665206	0.999978	insignificant
ENSG00000183513.4	COA5	312.807	-0.000500153	0.0169386	0.619327	0.999978	insignificant
ENSG00000206102.2	KRTAP19-8	0.692154	-0.000500268	0.0707547	0.681657	NA	low_count
ENSG00000159788.14	RGS12	486.936	-0.00050027	0.0168861	0.623699	0.999978	insignificant
ENSG00000270580.1	RP11-1186N24.5	172.498	-0.000500501	0.0171292	0.604998	0.999978	insignificant
ENSG00000180917.12	CMTR2	395.474	-0.000500584	0.0174563	0.586098	0.999978	insignificant
ENSG00000229544.6	NKX1-2	35.6121	-0.000500671	0.0220392	0.524193	0.999978	insignificant
ENSG00000241316.2	RP11-81N13.1	10.3859	-0.000500756	0.0330336	0.594677	0.999978	insignificant
ENSG00000163701.14	IL17RE	78.2921	-0.0005008	0.0192516	0.537413	0.999978	insignificant
ENSG00000250170.1	RASA2-IT1	1.57334	-0.000500887	0.0541151	0.664229	0.999978	insignificant
ENSG00000180979.5	LRRC57	941.052	-0.000500904	0.0163081	0.701185	0.999978	insignificant
ENSG00000008086.6	CDKL5	210.489	-0.000500964	0.0169144	0.620862	0.999978	insignificant
ENSG00000136040.4	PLXNC1	231.067	-0.000501001	0.017713	0.574394	0.999978	insignificant
ENSG00000226094.1	RPL7P3	0.676269	-0.000501054	0.0711791	0.681948	NA	low_count
ENSG00000170322.10	NFRKB	3166.57	-0.000501077	0.0165472	0.660257	0.999978	insignificant
ENSG00000232559.2	GS1-124K5.12	61.3962	-0.000501144	0.0190046	0.540802	0.999978	insignificant
ENSG00000167645.12	YIF1B	1551.23	-0.000501373	0.0161967	0.727771	0.999978	insignificant
ENSG00000108312.10	UBTF	2567.25	-0.000501395	0.0165128	0.664947	0.999978	insignificant
ENSG00000257732.1	RP11-818F20.5	0.676456	-0.000501405	0.0711793	0.681743	NA	low_count
ENSG00000265254.1	CTD-2350C19.2	4.15537	-0.000501424	0.0397755	0.633282	0.999978	insignificant
ENSG00000090674.11	MCOLN1	260.948	-0.000501504	0.0170104	0.612863	0.999978	insignificant
ENSG00000241717.1	VWFP1	5.17769	-0.000501571	0.0393698	0.631338	0.999978	insignificant
ENSG00000225857.1	RP11-46A10.2	0.656324	-0.000501639	0.0717066	0.682559	NA	low_count
ENSG00000251381.2	LINC00958	15.0538	-0.000501695	0.0279816	0.555926	0.999978	insignificant
ENSG00000137944.12	CCBL2	685.525	-0.000502279	0.016436	0.676414	0.999978	insignificant
ENSG00000266904.1	LINC00663	60.3517	-0.000502592	0.0223828	0.523264	0.999978	insignificant
ENSG00000168481.4	LGI3	9.7969	-0.000502616	0.0330838	0.593682	0.999978	insignificant
ENSG00000140682.14	TGFB1I1	170.595	-0.000502887	0.0173148	0.592138	0.999978	insignificant
ENSG00000145284.7	SCD5	1243.4	-0.000502897	0.0162893	0.704271	0.999978	insignificant
ENSG00000171208.5	NETO2	1128.51	-0.000503021	0.016406	0.681154	0.999978	insignificant
ENSG00000214106.3	PAXIP1-AS2	12.7408	-0.000503025	0.0276353	0.552291	0.999978	insignificant
ENSG00000135740.12	SLC9A5	184.211	-0.000503206	0.019433	0.533475	0.999978	insignificant
ENSG00000173253.10	DMRT2	14.6164	-0.000503459	0.0271317	0.548202	0.999978	insignificant
ENSG00000196782.8	MAML3	287.004	-0.000503777	0.0167981	0.62974	0.999978	insignificant
ENSG00000266939.1	AC005559.2	3.71117	-0.000503907	0.042473	0.642323	0.999978	insignificant
ENSG00000163914.4	RHO	1.89996	-0.000503926	0.0505398	0.659499	0.999978	insignificant
ENSG00000198700.5	IPO9	8806.07	-0.000503944	0.0161672	0.734871	0.999978	insignificant
ENSG00000228589.2	SPCS2P4	13.1771	-0.00050439	0.0295493	0.565971	0.999978	insignificant
ENSG00000242960.1	FTH1P23	3.09188	-0.000504404	0.0450566	0.649698	0.999978	insignificant
ENSG00000259954.1	IL21R-AS1	6.73042	-0.000504456	0.0356427	0.609276	0.999978	insignificant
ENSG00000266644.1	RP11-927P21.2	2.3307	-0.000504481	0.0496271	0.658102	0.999978	insignificant
ENSG00000164776.5	PHKG1	25.5508	-0.000504533	0.0230796	0.523644	0.999978	insignificant
ENSG00000102239.4	BRS3	4.29085	-0.000504587	0.0398727	0.631629	0.999978	insignificant
ENSG00000257653.1	RP11-579D7.2	7.3831	-0.000504675	0.0336217	0.59594	0.999978	insignificant
ENSG00000267064.1	RP1-212G6.7	14.7326	-0.000504803	0.0265656	0.543067	0.999978	insignificant
ENSG00000261460.1	RP11-106M3.3	6.82296	-0.000505226	0.0376712	0.620411	0.999978	insignificant
ENSG00000251484.3	RP5-1065J22.4	1.52279	-0.000505293	0.0545498	0.66188	0.999978	insignificant
ENSG00000224189.2	HOXD-AS1	337.655	-0.000505369	0.0166144	0.649052	0.999978	insignificant
ENSG00000005100.8	DHX33	4806.31	-0.000505436	0.0161889	0.72797	0.999978	insignificant
ENSG00000163389.6	POGLUT1	763.743	-0.000505668	0.0163106	0.698233	0.999978	insignificant
ENSG00000267298.1	AC006116.19	10.8704	-0.000505877	0.029914	0.567678	0.999978	insignificant
ENSG00000055813.5	CCDC85A	13.0426	-0.000506056	0.0296054	0.565155	0.999978	insignificant
ENSG00000179855.5	GIPC3	23.4873	-0.000506167	0.0247845	0.53038	0.999978	insignificant
ENSG00000215246.4	RP11-43F13.3	58.5765	-0.000506181	0.0190666	0.536428	0.999978	insignificant
ENSG00000163126.10	ANKRD23	85.5821	-0.000506295	0.0184304	0.54865	0.999978	insignificant
ENSG00000241399.2	CD302	284.327	-0.000506404	0.0172204	0.595539	0.999978	insignificant
ENSG00000240510.2	AL589765.1	0.662427	-0.000506523	0.067672	0.672983	NA	low_count
ENSG00000171823.6	FBXL14	662.728	-0.000506753	0.0167095	0.637155	0.999978	insignificant
ENSG00000214128.6	TMEM213	1.16205	-0.000506848	0.0597307	0.664122	NA	low_count
ENSG00000173681.12	CXorf23	194.244	-0.000506888	0.0176296	0.574136	0.999978	insignificant
ENSG00000070423.13	RNF126	967.242	-0.000507085	0.0164041	0.679348	0.999978	insignificant
ENSG00000236526.1	RP4-742J24.2	2.97077	-0.000507095	0.0467181	0.651807	0.999978	insignificant
ENSG00000176125.3	UFSP1	84.6033	-0.00050712	0.0189034	0.538461	0.999978	insignificant
ENSG00000112319.13	EYA4	1010.52	-0.00050716	0.0163923	0.681408	0.999978	insignificant
ENSG00000124783.8	SSR1	5368.73	-0.000507262	0.0162421	0.71314	0.999978	insignificant
ENSG00000087111.16	PIGS	5352.25	-0.000507447	0.0166077	0.648728	0.999978	insignificant
ENSG00000136937.8	NCBP1	2658.4	-0.000507492	0.0164213	0.676122	0.999978	insignificant
ENSG00000260470.1	RP11-834C11.11	13.994	-0.000507502	0.0276868	0.549286	0.999978	insignificant
ENSG00000133318.9	RTN3	6160.33	-0.00050761	0.0161902	0.726581	0.999978	insignificant
ENSG00000101342.5	TLDC2	2.30994	-0.00050773	0.0498177	0.656383	0.999978	insignificant
ENSG00000240913.2	RN7SL856P	1.03836	-0.000507734	0.0644557	0.667995	NA	low_count
ENSG00000229704.1	EIF2S2P2	1.88549	-0.000507865	0.0483466	0.654251	0.999978	insignificant
ENSG00000203268.3	AL445199.1	1.22778	-0.000507901	0.0621984	0.665528	NA	low_count
ENSG00000168243.6	GNG4	1045.4	-0.000508077	0.0174363	0.582441	0.999978	insignificant
ENSG00000244380.1	RP11-24C3.2	3.041	-0.000508171	0.0480683	0.653618	0.999978	insignificant
ENSG00000142632.12	ARHGEF19	112.527	-0.000508229	0.017851	0.564524	0.999978	insignificant
ENSG00000163637.7	PRICKLE2	389.71	-0.000508244	0.016734	0.633672	0.999978	insignificant
ENSG00000176824.2	AC009951.1	11.725	-0.000508262	0.0291402	0.559891	0.999978	insignificant
ENSG00000225470.2	JPX	742.351	-0.000508335	0.016873	0.620116	0.999978	insignificant
ENSG00000260359.1	RP11-4F5.2	70.4683	-0.00050839	0.0186782	0.541826	0.999978	insignificant
ENSG00000196204.7	RNF216P1	558.277	-0.000508794	0.0164226	0.675218	0.999978	insignificant
ENSG00000157106.12	SMG1	9427.05	-0.000509071	0.0164135	0.676638	0.999978	insignificant
ENSG00000135845.5	PIGC	666.014	-0.000509265	0.0163199	0.69444	0.999978	insignificant
ENSG00000272256.1	RP11-489E7.4	31.4641	-0.000509329	0.0246241	0.527093	0.999978	insignificant
ENSG00000269399.1	CTD-3222D19.7	23.121	-0.000509383	0.0241038	0.52431	0.999978	insignificant
ENSG00000075702.12	WDR62	4333.26	-0.000509389	0.0164291	0.673778	0.999978	insignificant
ENSG00000126895.9	AVPR2	2.20236	-0.000509755	0.0499842	0.655369	0.999978	insignificant
ENSG00000102021.6	LUZP4	2.97581	-0.000509831	0.0425288	0.638738	0.999978	insignificant
ENSG00000230628.1	RP4-781K5.6	0.655943	-0.000509841	0.067867	0.671331	NA	low_count
ENSG00000260469.1	RP11-8P11.3	0.680998	-0.000509877	0.0711844	0.676813	NA	low_count
ENSG00000163864.10	NMNAT3	22.7398	-0.000509929	0.0264657	0.538475	0.999978	insignificant
ENSG00000240618.1	RP11-206L10.5	27.3997	-0.000510254	0.0225303	0.517939	0.999978	insignificant
ENSG00000203965.8	EFCAB7	182.28	-0.000510309	0.0174327	0.581242	0.999978	insignificant
ENSG00000177225.12	PDDC1	2188.08	-0.000510313	0.0163947	0.679317	0.999978	insignificant
ENSG00000124486.8	USP9X	36323.8	-0.000510321	0.0163248	0.692863	0.999978	insignificant
ENSG00000233602.1	ERI3-IT1	17.2948	-0.000510399	0.0264268	0.537844	0.999978	insignificant
ENSG00000132604.6	TERF2	2052.43	-0.000510536	0.0164063	0.677126	0.999978	insignificant
ENSG00000227603.1	RP11-165J3.6	11.4858	-0.000510563	0.0308953	0.571746	0.999978	insignificant
ENSG00000121940.11	CLCC1	1239.27	-0.000510592	0.0164515	0.66942	0.999978	insignificant
ENSG00000071539.9	TRIP13	3724.97	-0.000510602	0.0164852	0.664068	0.999978	insignificant
ENSG00000272223.1	RP1-20C7.6	3.30779	-0.000510603	0.0427215	0.638909	0.999978	insignificant
ENSG00000259017.1	RP11-561B11.6	0.697584	-0.000510623	0.0707702	0.675641	NA	low_count
ENSG00000154548.8	SRSF12	417.209	-0.000510654	0.0163794	0.68196	0.999978	insignificant
ENSG00000249274.1	PDLIM1P4	5.82431	-0.000510813	0.039875	0.627545	0.999978	insignificant
ENSG00000261643.1	RP11-529E10.6	63.0959	-0.000510908	0.0188927	0.536122	0.999978	insignificant
ENSG00000182866.12	LCK	49.0296	-0.000511109	0.0211978	0.516992	0.999978	insignificant
ENSG00000267338.1	KB-7G2.9	1.15862	-0.000511307	0.0597139	0.661484	NA	low_count
ENSG00000115159.11	GPD2	1583.63	-0.000511387	0.0171565	0.596598	0.999978	insignificant
ENSG00000121310.12	ECHDC2	1033.33	-0.000511524	0.0164367	0.671377	0.999978	insignificant
ENSG00000260634.1	RP11-521O16.1	0.657759	-0.000511564	0.0678492	0.670296	NA	low_count
ENSG00000174442.7	ZWILCH	3014.09	-0.000511691	0.0164299	0.67243	0.999978	insignificant
ENSG00000186838.9	SELV	15.2152	-0.000511755	0.0320175	0.579332	0.999978	insignificant
ENSG00000139797.7	RNF113B	0.658006	-0.000511801	0.0678468	0.670154	NA	low_count
ENSG00000053524.7	MCF2L2	164.071	-0.000511948	0.0179823	0.557607	0.999978	insignificant
ENSG00000139668.7	WDFY2	308.128	-0.00051195	0.0169026	0.615403	0.999978	insignificant
ENSG00000166206.9	GABRB3	827.067	-0.000512007	0.0162746	0.703018	0.999978	insignificant
ENSG00000261519.2	Y_RNA	8.18985	-0.000512024	0.0342093	0.594706	0.999978	insignificant
ENSG00000205143.2	ARID3C	5.37525	-0.000512218	0.0402918	0.628472	0.999978	insignificant
ENSG00000187260.11	WDR86	15.3396	-0.000512247	0.0280812	0.548711	0.999978	insignificant
ENSG00000023287.8	RB1CC1	2212.14	-0.00051233	0.0166268	0.643616	0.999978	insignificant
ENSG00000260092.1	RP11-77K12.7	12.3433	-0.000512443	0.028551	0.552184	0.999978	insignificant
ENSG00000213888.2	AC005003.1	220.736	-0.000512493	0.0171168	0.598605	0.999978	insignificant
ENSG00000203734.7	ECT2L	8.15138	-0.000512599	0.0360488	0.606103	0.999978	insignificant
ENSG00000137831.10	UACA	1031.47	-0.000512604	0.01671	0.633781	0.999978	insignificant
ENSG00000142794.14	NBPF3	922.64	-0.000512704	0.016361	0.684398	0.999978	insignificant
ENSG00000165868.8	HSPA12A	776.174	-0.00051282	0.0165191	0.657795	0.999978	insignificant
ENSG00000228285.2	LYPLA2P1	0.698783	-0.000512887	0.0707737	0.674331	NA	low_count
ENSG00000138375.8	SMARCAL1	727.204	-0.000512946	0.0165114	0.658855	0.999978	insignificant
ENSG00000241886.1	RP11-242C19.2	1.4811	-0.000513056	0.0566208	0.658504	0.999978	insignificant
ENSG00000129925.6	TMEM8A	1513.42	-0.000513067	0.0162624	0.705368	0.999978	insignificant
ENSG00000162976.8	PQLC3	84.6822	-0.000513086	0.0221148	0.515236	0.999978	insignificant
ENSG00000244682.3	FCGR2C	1.60237	-0.000513128	0.0540129	0.656905	0.999978	insignificant
ENSG00000220392.1	FCF1P5	0.682794	-0.000513198	0.0711866	0.674887	NA	low_count
ENSG00000273018.1	CTD-2303H24.2	249.083	-0.000513242	0.0166953	0.63505	0.999978	insignificant
ENSG00000203414.2	BTBD7P1	1.5555	-0.00051325	0.0566269	0.658393	0.999978	insignificant
ENSG00000271757.1	RP11-111M22.5	3.12688	-0.00051332	0.0468302	0.648226	0.999978	insignificant
ENSG00000266876.1	RP11-1148O4.1	0.659594	-0.000513328	0.0678318	0.669239	NA	low_count
ENSG00000164506.10	STXBP5	840.358	-0.000513431	0.0163864	0.679215	0.999978	insignificant
ENSG00000229089.2	ANKRD20A8P	16.4416	-0.000513534	0.0313142	0.572752	0.999978	insignificant
ENSG00000231466.2	CTA-246H3.11	14.8914	-0.000513564	0.0317511	0.576027	0.999978	insignificant
ENSG00000267580.1	CTD-2540B15.11	23.6866	-0.000513769	0.0249375	0.525572	0.999978	insignificant
ENSG00000212951.4	RP11-211N8.3	11.5259	-0.000513809	0.030461	0.56601	0.999978	insignificant
ENSG00000187999.4	HNRNPA1P61	0.699304	-0.000513867	0.0707753	0.673764	NA	low_count
ENSG00000087303.12	NID2	596.137	-0.000513922	0.0171137	0.597963	0.999978	insignificant
ENSG00000110911.10	SLC11A2	2308.71	-0.000513965	0.0163303	0.689872	0.999978	insignificant
ENSG00000108510.5	MED13	10146.2	-0.000513974	0.0164121	0.674291	0.999978	insignificant
ENSG00000179832.13	MROH1	475.942	-0.000514107	0.0164546	0.667038	0.999978	insignificant
ENSG00000135587.4	SMPD2	401.146	-0.000514191	0.0166016	0.645751	0.999978	insignificant
ENSG00000214708.4	AC090616.2	54.6733	-0.000514353	0.0191627	0.529503	0.999978	insignificant
ENSG00000113555.4	PCDH12	7.07954	-0.000514643	0.0385601	0.618713	0.999978	insignificant
ENSG00000250295.2	RP11-434I12.2	1.18973	-0.000514723	0.05943	0.659276	NA	low_count
ENSG00000004799.7	PDK4	61.0443	-0.000514747	0.0212042	0.514404	0.999978	insignificant
ENSG00000268758.1	EMR4P	1.19105	-0.000514782	0.0594192	0.659234	NA	low_count
ENSG00000205667.2	ARSH	0.699887	-0.000514963	0.0707771	0.67313	NA	low_count
ENSG00000176204.9	LRRTM4	0.699994	-0.000515163	0.0707774	0.673015	NA	low_count
ENSG00000127423.6	AUNIP	1084.87	-0.000515244	0.0163326	0.688746	0.999978	insignificant
ENSG00000164040.12	PGRMC2	938.526	-0.00051539	0.0164728	0.663437	0.999978	insignificant
ENSG00000107859.5	PITX3	9.42815	-0.000515412	0.0324004	0.579505	0.999978	insignificant
ENSG00000183048.7	SLC25A10	1940.29	-0.000515439	0.0164555	0.666182	0.999978	insignificant
ENSG00000189184.7	PCDH18	113.527	-0.000515494	0.0177947	0.562028	0.999978	insignificant
ENSG00000130940.10	CASZ1	633.358	-0.000515532	0.0178454	0.560108	0.999978	insignificant
ENSG00000157368.6	IL34	9.52977	-0.000515756	0.0354831	0.600413	0.999978	insignificant
ENSG00000143554.9	SLC27A3	627.562	-0.000515866	0.0177283	0.564398	0.999978	insignificant
ENSG00000184408.5	KCND2	2.77212	-0.000515934	0.0446753	0.641534	0.999978	insignificant
ENSG00000174175.12	SELP	3.67088	-0.000515975	0.0452877	0.643113	0.999978	insignificant
ENSG00000265194.1	RP11-70L8.4	1.09361	-0.000515994	0.0610532	0.659765	NA	low_count
ENSG00000264424.1	MYH4	0.694778	-0.000515999	0.0709204	0.672784	NA	low_count
ENSG00000248734.2	CTD-2260A17.1	1.66867	-0.000516123	0.0531609	0.654552	0.999978	insignificant
ENSG00000126467.6	TSKS	0.925768	-0.000516235	0.0663083	0.665352	NA	low_count
ENSG00000265095.1	FTLP12	6.69482	-0.00051625	0.0371014	0.609788	0.999978	insignificant
ENSG00000235530.2	AC087294.2	56.2691	-0.000516306	0.019896	0.519815	0.999978	insignificant
ENSG00000088053.7	GP6	6.0603	-0.000516376	0.0381268	0.615316	0.999978	insignificant
ENSG00000212928.1	AL391152.1	1.50196	-0.000516584	0.0540486	0.65489	0.999978	insignificant
ENSG00000273342.1	KB-1440D3.14	0.676504	-0.000516656	0.0674976	0.666796	NA	low_count
ENSG00000218175.2	AC016739.2	52.7678	-0.000516689	0.0200369	0.518405	0.999978	insignificant
ENSG00000070444.10	MNT	1060.81	-0.000516817	0.0164426	0.66758	0.999978	insignificant
ENSG00000249685.1	RP11-360F5.3	2.10777	-0.000516826	0.0516988	0.652949	0.999978	insignificant
ENSG00000153551.9	CMTM7	267.883	-0.000516951	0.0168183	0.620187	0.999978	insignificant
ENSG00000065978.13	YBX1	5697.65	-0.000517073	0.016853	0.616856	0.999978	insignificant
ENSG00000106211.8	HSPB1	396.199	-0.000517081	0.0167691	0.624975	0.999978	insignificant
ENSG00000142920.12	ADC	127.408	-0.000517124	0.0174335	0.577015	0.999978	insignificant
ENSG00000124313.8	IQSEC2	332.839	-0.000517213	0.0170188	0.602887	0.999978	insignificant
ENSG00000102080.8	TEX28P2	0.68364	-0.000517297	0.0673385	0.666188	NA	low_count
ENSG00000250159.2	RP11-381K20.2	62.4586	-0.000517503	0.0189131	0.531402	0.999978	insignificant
ENSG00000115947.9	ORC4	1090.43	-0.000517908	0.0166367	0.639298	0.999978	insignificant
ENSG00000118162.9	KPTN	332.259	-0.000517948	0.0170093	0.603183	0.999978	insignificant
ENSG00000174607.6	UGT8	902.492	-0.000518012	0.0164933	0.658841	0.999978	insignificant
ENSG00000130540.9	SULT4A1	93.1309	-0.000518116	0.0177509	0.56209	0.999978	insignificant
ENSG00000028203.13	VEZT	2042.53	-0.000518195	0.0163317	0.68744	0.999978	insignificant
ENSG00000175329.8	ISX	2.44762	-0.000518229	0.0521756	0.652536	0.999978	insignificant
ENSG00000271926.1	CTD-2376I4.1	2.1536	-0.000518749	0.0558379	0.654706	0.999978	insignificant
ENSG00000140575.8	IQGAP1	7111.48	-0.000518811	0.0163474	0.683933	0.999978	insignificant
ENSG00000178919.7	FOXE1	147.124	-0.000518827	0.0171528	0.592387	0.999978	insignificant
ENSG00000141933.8	TPGS1	235.636	-0.000519004	0.0170569	0.598981	0.999978	insignificant
ENSG00000236756.4	DNAJC9-AS1	33.1593	-0.000519155	0.0224103	0.511267	0.999978	insignificant
ENSG00000273265.1	RP11-353K11.1	2.32394	-0.00051917	0.0475998	0.646146	0.999978	insignificant
ENSG00000123096.7	SSPN	20.4328	-0.00051929	0.0259444	0.527839	0.999978	insignificant
ENSG00000147650.7	LRP12	1396.11	-0.000519368	0.01659	0.644409	0.999978	insignificant
ENSG00000269902.1	RP6-99M1.3	10.1977	-0.000519702	0.0313542	0.568546	0.999978	insignificant
ENSG00000260190.1	RP11-229P13.25	15.3372	-0.00051971	0.0274364	0.538221	0.999978	insignificant
ENSG00000128512.15	DOCK4	917.055	-0.000519735	0.0164207	0.669765	0.999978	insignificant
ENSG00000244151.1	RP11-148K1.12	35.1096	-0.000519759	0.0218849	0.51031	0.999978	insignificant
ENSG00000136111.8	TBC1D4	1471.06	-0.00051986	0.016215	0.714004	0.999978	insignificant
ENSG00000115306.11	SPTBN1	10043.7	-0.000519903	0.0162758	0.698831	0.999978	insignificant
ENSG00000115896.11	PLCL1	242.354	-0.000519989	0.0169523	0.606533	0.999978	insignificant
ENSG00000270112.2	RP11-742D12.2	2.33204	-0.000520115	0.0495378	0.648606	0.999978	insignificant
ENSG00000260426.1	RP5-912I13.1	0.697185	-0.000520412	0.070926	0.670237	NA	low_count
ENSG00000138180.11	CEP55	1375.97	-0.000520557	0.0163531	0.681896	0.999978	insignificant
ENSG00000104814.8	MAP4K1	87.8158	-0.000520758	0.0188604	0.530201	0.999978	insignificant
ENSG00000254884.1	RP11-682B13.2	1.21609	-0.00052077	0.0592772	0.655629	NA	low_count
ENSG00000269973.1	RP11-95D17.1	208.701	-0.000520775	0.0171645	0.590455	0.999978	insignificant
ENSG00000063515.2	GSC2	1.55224	-0.00052083	0.0593594	0.655651	0.999978	insignificant
ENSG00000187164.13	KIAA1598	1389.87	-0.000520878	0.0164865	0.658353	0.999978	insignificant
ENSG00000176273.10	SLC35G1	408.035	-0.000520915	0.0164236	0.668647	0.999978	insignificant
ENSG00000143595.8	AQP10	11.068	-0.000520932	0.0309108	0.564244	0.999978	insignificant
ENSG00000133065.6	SLC41A1	2845.91	-0.000520999	0.0162803	0.697241	0.999978	insignificant
ENSG00000260401.1	RP11-800A3.4	22.6843	-0.000521224	0.0244517	0.517315	0.999978	insignificant
ENSG00000135249.3	RINT1	1091.04	-0.000521337	0.0163981	0.672946	0.999978	insignificant
ENSG00000092531.5	SNAP23	1004.25	-0.000521591	0.0164903	0.657373	0.999978	insignificant
ENSG00000219470.1	RP3-337H4.6	31.8534	-0.000522091	0.0236494	0.512865	0.999978	insignificant
ENSG00000179869.10	ABCA13	8.41204	-0.000522115	0.0348802	0.592091	0.999978	insignificant
ENSG00000263917.1	RP11-53I6.2	43.3524	-0.000522136	0.0223839	0.509086	0.999978	insignificant
ENSG00000239268.2	RP11-384F7.2	3.34838	-0.000522149	0.0443305	0.636715	0.999978	insignificant
ENSG00000162669.11	HFM1	117.628	-0.000522171	0.0186518	0.533347	0.999978	insignificant
ENSG00000247049.2	CTC-338M12.7	3.25334	-0.000522326	0.0440178	0.635686	0.999978	insignificant
ENSG00000266826.1	CTD-2200P10.1	4.07687	-0.00052247	0.0474772	0.643928	0.999978	insignificant
ENSG00000230699.2	RP11-54O7.1	151.797	-0.00052275	0.0182517	0.542599	0.999978	insignificant
ENSG00000164076.12	CAMKV	85.1233	-0.000522808	0.0180567	0.548319	0.999978	insignificant
ENSG00000184669.6	OR7E14P	46.6648	-0.000522872	0.0203636	0.511963	0.999978	insignificant
ENSG00000224911.1	AC015936.3	0.669173	-0.000522876	0.0677499	0.663552	NA	low_count
ENSG00000269741.1	KLK9	0.698586	-0.000522967	0.0709293	0.668764	NA	low_count
ENSG00000272072.1	CTA-363E19.2	6.53156	-0.00052316	0.0394531	0.617488	0.999978	insignificant
ENSG00000196371.2	FUT4	643.135	-0.000523166	0.0166613	0.633417	0.999978	insignificant
ENSG00000183444.10	OR7E38P	22.5258	-0.000523235	0.0256241	0.522786	0.999978	insignificant
ENSG00000273366.1	CTA-989H11.1	23.3499	-0.000523461	0.0236103	0.511706	0.999978	insignificant
ENSG00000140948.7	ZCCHC14	4625.53	-0.000523462	0.016244	0.704755	0.999978	insignificant
ENSG00000237187.4	NR2F1-AS1	145.16	-0.000523616	0.0177435	0.558971	0.999978	insignificant
ENSG00000184451.5	CCR10	39.9485	-0.000523641	0.0240748	0.513637	0.999978	insignificant
ENSG00000171475.9	WIPF2	2103.15	-0.000523674	0.0162405	0.705539	0.999978	insignificant
ENSG00000086015.16	MAST2	3669.81	-0.000523736	0.0162019	0.715708	0.999978	insignificant
ENSG00000108759.3	KRT32	1.12033	-0.000523797	0.0605279	0.654781	NA	low_count
ENSG00000136504.7	KAT7	4432.18	-0.000523813	0.0162026	0.715471	0.999978	insignificant
ENSG00000166938.8	DIS3L	1590.71	-0.000524042	0.0166677	0.632176	0.999978	insignificant
ENSG00000225883.2	BMS1P11	1.17416	-0.000524138	0.062969	0.65677	NA	low_count
ENSG00000188396.2	TCTEX1D4	11.245	-0.000524138	0.0316397	0.567495	0.999978	insignificant
ENSG00000162998.4	FRZB	38.3335	-0.000524303	0.0212649	0.507583	0.999978	insignificant
ENSG00000202077.1	RNU1-60P	0.654041	-0.000524341	0.0681055	0.663245	NA	low_count
ENSG00000215252.7	GOLGA8B	1291.97	-0.000524528	0.0164891	0.655999	0.999978	insignificant
ENSG00000164049.10	FBXW12	7.81991	-0.000524628	0.0342172	0.585866	0.999978	insignificant
ENSG00000235812.4	ADAM21P1	1.2101	-0.000524708	0.0596778	0.653612	NA	low_count
ENSG00000228696.4	ARL17B	226.521	-0.000524858	0.0175135	0.568316	0.999978	insignificant
ENSG00000117298.10	ECE1	2325.15	-0.000524887	0.0162776	0.695954	0.999978	insignificant
ENSG00000169371.9	SNUPN	696.037	-0.000524968	0.0165466	0.647263	0.999978	insignificant
ENSG00000243711.1	RPL21P116	1.20042	-0.000524982	0.0598099	0.653548	NA	low_count
ENSG00000246662.2	LINC00535	5.9655	-0.000525026	0.0365563	0.600641	0.999978	insignificant
ENSG00000232680.2	AC002511.3	0.681879	-0.000525135	0.0674978	0.661863	NA	low_count
ENSG00000225075.1	RP11-426L16.3	1.03545	-0.000525168	0.0616173	0.654889	NA	low_count
ENSG00000166479.5	TMX3	2060.6	-0.000525242	0.0163057	0.689412	0.999978	insignificant
ENSG00000240616.1	AD000092.3	42.5268	-0.000525318	0.022439	0.506904	0.999978	insignificant
ENSG00000142178.7	SIK1	887.471	-0.000525364	0.0162826	0.694552	0.999978	insignificant
ENSG00000255893.1	RP11-685N10.1	12.1413	-0.000525386	0.0285154	0.542257	0.999978	insignificant
ENSG00000082641.11	NFE2L1	7197.64	-0.000525416	0.0161724	0.723346	0.999978	insignificant
ENSG00000139278.5	GLIPR1	72.9864	-0.00052545	0.0202941	0.510632	0.999978	insignificant
ENSG00000229920.2	RPS4XP5	0.674307	-0.000525546	0.0715745	0.66845	NA	low_count
ENSG00000108469.10	RECQL5	1306.63	-0.000525685	0.0165198	0.650743	0.999978	insignificant
ENSG00000105647.10	PIK3R2	1506.19	-0.000525725	0.0163215	0.685755	0.999978	insignificant
ENSG00000273141.1	RP11-820I16.4	6.58246	-0.000525726	0.036276	0.59847	0.999978	insignificant
ENSG00000182858.9	ALG12	711.454	-0.000525739	0.0162878	0.693176	0.999978	insignificant
ENSG00000158604.10	TMED4	4534.33	-0.000525782	0.0163959	0.671037	0.999978	insignificant
ENSG00000223646.1	AC002463.3	0.680939	-0.000525833	0.067527	0.661501	NA	low_count
ENSG00000214439.3	FAM185BP	3.73529	-0.000525962	0.0446817	0.635352	0.999978	insignificant
ENSG00000249242.3	TMEM150C	182.42	-0.000525998	0.0186803	0.530283	0.999978	insignificant
ENSG00000233916.1	ZDHHC20P1	1.06193	-0.000526011	0.0587226	0.652199	NA	low_count
ENSG00000179134.10	SAMD4B	5774.6	-0.000526267	0.0162405	0.704289	0.999978	insignificant
ENSG00000092094.6	OSGEP	901.297	-0.000526291	0.0163695	0.675744	0.999978	insignificant
ENSG00000183778.13	B3GALT5	85.5368	-0.000526381	0.0193828	0.518503	0.999978	insignificant
ENSG00000061938.12	TNK2	956.675	-0.000526395	0.0169878	0.599938	0.999978	insignificant
ENSG00000228120.2	AP001631.10	0.700601	-0.000526628	0.0709343	0.666659	NA	low_count
ENSG00000100422.9	CERK	2523.91	-0.000526666	0.0163112	0.687495	0.999978	insignificant
ENSG00000217539.2	IQCB2P	0.679756	-0.000526757	0.0675645	0.661021	NA	low_count
ENSG00000138356.9	AOX1	78.8135	-0.000526844	0.0190053	0.523716	0.999978	insignificant
ENSG00000075711.16	DLG1	1494.81	-0.000526973	0.0166726	0.629965	0.999978	insignificant
ENSG00000239306.4	RBM14	2941.1	-0.000527012	0.0162095	0.712076	0.999978	insignificant
ENSG00000242258.1	LINC00996	1.26321	-0.00052707	0.0621003	0.654219	NA	low_count
ENSG00000181264.4	TMEM136	284.612	-0.000527132	0.016861	0.610344	0.999978	insignificant
ENSG00000178947.8	LINC00086	133.213	-0.000527198	0.0179877	0.547809	0.999978	insignificant
ENSG00000188582.4	PAQR9	99.989	-0.000527218	0.01758	0.563754	0.999978	insignificant
ENSG00000110934.6	BIN2	1.2633	-0.000527252	0.0621017	0.654114	NA	low_count
ENSG00000237412.2	PRSS56	0.679084	-0.000527307	0.0675862	0.660735	NA	low_count
ENSG00000224333.1	GAPDHP20	0.701009	-0.000527367	0.0709353	0.666235	NA	low_count
ENSG00000001036.9	FUCA2	4175.55	-0.000527383	0.0162617	0.698498	0.999978	insignificant
ENSG00000139648.6	KRT71	0.67899	-0.000527386	0.0675892	0.660694	NA	low_count
ENSG00000231584.4	FAHD2CP	61.0784	-0.000527391	0.0196399	0.51482	0.999978	insignificant
ENSG00000238231.2	RP11-460I13.6	3.84394	-0.000527409	0.0435361	0.631032	0.999978	insignificant
ENSG00000234610.1	LINC00624	7.02029	-0.000527417	0.0342294	0.583993	0.999978	insignificant
ENSG00000197555.5	SIPA1L1	1641.33	-0.000527546	0.0162739	0.695506	0.999978	insignificant
ENSG00000198677.6	TTC37	4454.59	-0.000527749	0.0165567	0.644344	0.999978	insignificant
ENSG00000168356.7	SCN11A	34.204	-0.000527871	0.0218825	0.504577	0.999978	insignificant
ENSG00000163993.6	S100P	4.65313	-0.000527875	0.0432532	0.629819	0.999978	insignificant
ENSG00000249840.2	AC020947.2	0.701316	-0.000527923	0.0709361	0.665916	NA	low_count
ENSG00000149554.8	CHEK1	1863.55	-0.000527943	0.0162642	0.697609	0.999978	insignificant
ENSG00000114923.12	SLC4A3	124.007	-0.000528049	0.0172431	0.581124	0.999978	insignificant
ENSG00000219355.2	RPL31P52	3.57504	-0.000528121	0.0440724	0.632255	0.999978	insignificant
ENSG00000248174.1	RP11-148L24.1	2.69289	-0.000528234	0.0539332	0.647976	0.999978	insignificant
ENSG00000017621.11	MAGIX	59.6907	-0.000528303	0.0203546	0.508322	0.999978	insignificant
ENSG00000164916.9	FOXK1	6838.13	-0.000528325	0.0162317	0.705547	0.999978	insignificant
ENSG00000072315.3	TRPC5	0.671867	-0.00052836	0.0677621	0.66039	NA	low_count
ENSG00000131238.12	PPT1	3347.45	-0.000528407	0.0164048	0.668058	0.999978	insignificant
ENSG00000184988.4	TMEM106A	43.0666	-0.000528589	0.0217046	0.504098	0.999978	insignificant
ENSG00000129317.10	PUS7L	827.688	-0.000528681	0.0175965	0.562113	0.999978	insignificant
ENSG00000054118.9	THRAP3	7301.25	-0.000528791	0.0163566	0.676997	0.999978	insignificant
ENSG00000099219.9	ERMP1	2282.31	-0.000528841	0.0163481	0.678671	0.999978	insignificant
ENSG00000153266.8	FEZF2	3.02572	-0.000529084	0.0429763	0.628131	0.999978	insignificant
ENSG00000231006.1	CTB-54D4.1	0.681196	-0.000529122	0.0675651	0.659652	NA	low_count
ENSG00000262413.1	RP11-498C9.3	183.037	-0.000529128	0.0176552	0.55925	0.999978	insignificant
ENSG00000256469.1	RP11-856F16.2	5.4994	-0.000529191	0.0385673	0.609099	0.999978	insignificant
ENSG00000179820.11	MYADM	460.434	-0.000529296	0.0164823	0.654519	0.999978	insignificant
ENSG00000183248.7	CTD-3193O13.9	84.8769	-0.000529501	0.0192116	0.518785	0.999978	insignificant
ENSG00000128602.5	SMO	1661.35	-0.000529608	0.0164322	0.662616	0.999978	insignificant
ENSG00000248383.3	PCDHAC1	58.682	-0.000529882	0.0206358	0.50575	0.999978	insignificant
ENSG00000065609.10	SNAP91	187.146	-0.000530028	0.0178774	0.549898	0.999978	insignificant
ENSG00000215183.4	MSMP	8.33573	-0.000530111	0.0323232	0.568351	0.999978	insignificant
ENSG00000170209.4	ANKK1	9.26629	-0.000530133	0.0318703	0.564918	0.999978	insignificant
ENSG00000163320.6	CGGBP1	2197.61	-0.000530191	0.0165979	0.637455	0.999978	insignificant
ENSG00000129691.11	ASH2L	1056.55	-0.000530225	0.0165462	0.644486	0.999978	insignificant
ENSG00000215912.7	TTC34	57.154	-0.000530394	0.0195481	0.51385	0.999978	insignificant
ENSG00000109381.15	ELF2	826.934	-0.000530534	0.0164799	0.654252	0.999978	insignificant
ENSG00000070371.11	CLTCL1	873.807	-0.000530717	0.0165923	0.637906	0.999978	insignificant
ENSG00000239884.2	RN7SL608P	7.88434	-0.000530799	0.0330896	0.573526	0.999978	insignificant
ENSG00000213799.6	ZNF845	559.276	-0.000531013	0.0169731	0.598446	0.999978	insignificant
ENSG00000142623.8	PADI1	13.443	-0.000531284	0.0295864	0.546306	0.999978	insignificant
ENSG00000250645.1	CTD-2228K2.1	3.69554	-0.000531297	0.0444537	0.631419	0.999978	insignificant
ENSG00000143390.13	RFX5	2722.75	-0.000531427	0.0161999	0.712639	0.999978	insignificant
ENSG00000234479.2	AP1B1P1	0.70328	-0.000531466	0.0709412	0.663884	NA	low_count
ENSG00000270956.1	RP11-65L3.4	15.9444	-0.000531545	0.027116	0.527047	0.999978	insignificant
ENSG00000100711.9	ZFYVE21	604.749	-0.000531598	0.0164828	0.653225	0.999978	insignificant
ENSG00000237276.4	ANO7P1	0.67457	-0.000531674	0.067749	0.658453	NA	low_count
ENSG00000227248.1	FAM155A-IT1	0.703416	-0.00053171	0.0709416	0.663745	NA	low_count
ENSG00000248587.2	GDNF-AS1	29.3791	-0.000531847	0.0245556	0.510094	0.999978	insignificant
ENSG00000166435.11	XRRA1	231.984	-0.000531985	0.0179437	0.546335	0.999978	insignificant
ENSG00000052802.8	MSMO1	2027.25	-0.000532258	0.0165691	0.640195	0.999978	insignificant
ENSG00000186665.8	C17orf58	575.799	-0.000532318	0.0163884	0.669066	0.999978	insignificant
ENSG00000143319.12	ISG20L2	1962.22	-0.000532518	0.0164389	0.659936	0.999978	insignificant
ENSG00000264916.1	RN7SL230P	2.04286	-0.00053257	0.0494531	0.641083	0.999978	insignificant
ENSG00000225200.2	AB019441.29	7.30207	-0.00053262	0.0333395	0.574049	0.999978	insignificant
ENSG00000261613.2	RP11-20I23.13	127.263	-0.000532643	0.0172888	0.575648	0.999978	insignificant
ENSG00000145850.4	TIMD4	1.09168	-0.00053298	0.0641162	0.65287	NA	low_count
ENSG00000147231.9	CXorf57	3086.78	-0.000533125	0.0163061	0.685388	0.999978	insignificant
ENSG00000055208.13	TAB2	2777.8	-0.000533154	0.0165219	0.646438	0.999978	insignificant
ENSG00000143375.10	CGN	873.148	-0.000533378	0.0172857	0.575396	0.999978	insignificant
ENSG00000145708.6	CRHBP	4.03833	-0.000533379	0.0416313	0.620448	0.999978	insignificant
ENSG00000254088.1	SLC2A3P4	1.55881	-0.000533591	0.0541598	0.645003	0.999978	insignificant
ENSG00000165617.10	DACT1	332.5	-0.00053365	0.0170076	0.594184	0.999978	insignificant
ENSG00000255185.1	PDXDC2P	16.0784	-0.000533754	0.0287185	0.53767	0.999978	insignificant
ENSG00000248544.2	CTB-47B11.3	0.656246	-0.000533913	0.0686444	0.658556	NA	low_count
ENSG00000235991.4	RP11-143H17.1	0.704656	-0.000533938	0.0709449	0.66247	NA	low_count
ENSG00000174151.10	CYB561D1	742.195	-0.000534053	0.0168448	0.60793	0.999978	insignificant
ENSG00000267204.1	AC011518.1	1.17888	-0.000534172	0.063047	0.651024	NA	low_count
ENSG00000168077.9	SCARA3	509.398	-0.00053419	0.0168165	0.61056	0.999978	insignificant
ENSG00000230189.2	GS1-124K5.2	56.3251	-0.000534297	0.0194465	0.512499	0.999978	insignificant
ENSG00000259666.1	RP11-307C19.3	0.683231	-0.000534309	0.0675925	0.656695	NA	low_count
ENSG00000271746.1	RP1-202O8.3	8.60196	-0.00053439	0.0328815	0.569452	0.999978	insignificant
ENSG00000108854.11	SMURF2	987.213	-0.000534501	0.016432	0.660094	0.999978	insignificant
ENSG00000011258.11	MBTD1	1298.88	-0.000534632	0.0164148	0.663043	0.999978	insignificant
ENSG00000119729.6	RHOQ	1097.45	-0.00053465	0.016492	0.650168	0.999978	insignificant
ENSG00000184414.2	RP11-44M6.3	17.9227	-0.000534695	0.0258046	0.515525	0.999978	insignificant
ENSG00000074054.13	CLASP1	3179.69	-0.000534748	0.0163214	0.681257	0.999978	insignificant
ENSG00000184260.4	HIST2H2AC	5528.69	-0.000534959	0.0163258	0.68022	0.999978	insignificant
ENSG00000242979.1	RPS15AP18	0.68024	-0.000534974	0.0676781	0.656441	NA	low_count
ENSG00000267838.1	AC008746.12	37.7395	-0.000535027	0.0212081	0.500291	0.999978	insignificant
ENSG00000204758.3	CTC-308K20.1	23.5051	-0.000535048	0.0260119	0.516647	0.999978	insignificant
ENSG00000253208.1	RP11-1G11.2	1.09201	-0.000535135	0.0609633	0.648546	NA	low_count
ENSG00000167992.8	VWCE	112.928	-0.000535315	0.0181454	0.537759	0.999978	insignificant
ENSG00000232358.1	RP5-955M13.4	1.0922	-0.000535327	0.0609637	0.648435	NA	low_count
ENSG00000245534.2	RP11-219B17.1	2.9375	-0.000535455	0.0487578	0.638348	0.999978	insignificant
ENSG00000196576.10	PLXNB2	6091.51	-0.00053557	0.016551	0.640937	0.999978	insignificant
ENSG00000074219.9	TEAD2	409.327	-0.000535669	0.0168085	0.610522	0.999978	insignificant
ENSG00000131873.5	CHSY1	4052.4	-0.000535772	0.0161623	0.721615	0.999978	insignificant
ENSG00000157326.14	DHRS4	188.867	-0.000535792	0.0170008	0.593483	0.999978	insignificant
ENSG00000175463.7	TBC1D10C	13.3272	-0.000536152	0.0352304	0.58468	0.999978	insignificant
ENSG00000234213.1	FHP1	0.705929	-0.000536217	0.0709483	0.661167	NA	low_count
ENSG00000253106.1	RP11-158K1.3	36.9232	-0.000536262	0.020911	0.500299	0.999978	insignificant
ENSG00000234616.4	JRK	1975.79	-0.000536302	0.0165421	0.641814	0.999978	insignificant
ENSG00000138653.5	NDST4	106.234	-0.000536432	0.0175531	0.559431	0.999978	insignificant
ENSG00000105991.7	HOXA1	90.6941	-0.000536714	0.0182294	0.534436	0.999978	insignificant
ENSG00000130528.7	HRC	0.699738	-0.000536846	0.0672667	0.654748	NA	low_count
ENSG00000053108.12	FSTL4	181.556	-0.000536854	0.0318073	0.559611	0.999978	insignificant
ENSG00000110046.8	ATG2A	2370.3	-0.000536905	0.016494	0.648666	0.999978	insignificant
ENSG00000269945.1	RP6-91H8.5	0.678032	-0.000536974	0.0677462	0.655391	NA	low_count
ENSG00000154928.12	EPHB1	143.528	-0.000536987	0.0174189	0.565797	0.999978	insignificant
ENSG00000110876.8	SELPLG	20.5689	-0.000536989	0.0250136	0.508926	0.999978	insignificant
ENSG00000257327.1	RP11-650K20.3	2.02296	-0.000537311	0.0538243	0.642611	0.999978	insignificant
ENSG00000060237.12	WNK1	12717.6	-0.000537391	0.0162071	0.707832	0.999978	insignificant
ENSG00000260081.1	RP11-66N11.8	5.53666	-0.000537433	0.0379386	0.600272	0.999978	insignificant
ENSG00000157456.3	CCNB2	1890.35	-0.000537519	0.0162132	0.706076	0.999978	insignificant
ENSG00000168591.11	TMUB2	891.52	-0.000537591	0.0163725	0.669396	0.999978	insignificant
ENSG00000170088.9	TMEM192	829.491	-0.000537685	0.0166273	0.629606	0.999978	insignificant
ENSG00000167676.3	PLIN4	60.4402	-0.000537735	0.0188341	0.519731	0.999978	insignificant
ENSG00000133835.10	HSD17B4	3123.6	-0.000537843	0.0167649	0.613733	0.999978	insignificant
ENSG00000171100.10	MTM1	289.568	-0.000538006	0.0172185	0.576799	0.999978	insignificant
ENSG00000168092.9	PAFAH1B2	6654.07	-0.000538084	0.0162943	0.685582	0.999978	insignificant
ENSG00000187145.10	MRPS21	2142.13	-0.000538174	0.0162253	0.702515	0.999978	insignificant
ENSG00000230568.1	SF3A3P1	1.47693	-0.00053826	0.0526621	0.641185	0.999978	insignificant
ENSG00000134815.14	DHX34	2541.71	-0.000538351	0.0163937	0.664978	0.999978	insignificant
ENSG00000256581.1	NLRP9P	1.53531	-0.000538371	0.0546802	0.642564	0.999978	insignificant
ENSG00000267284.1	RP11-397A16.1	14.3344	-0.00053856	0.0283625	0.531368	0.999978	insignificant
ENSG00000231709.1	RP5-857K21.1	0.680202	-0.000538607	0.0677239	0.654417	NA	low_count
ENSG00000070476.10	ZXDC	1698.28	-0.000538647	0.0162589	0.693696	0.999978	insignificant
ENSG00000244393.3	RP11-592B15.3	85.9137	-0.000538676	0.017824	0.546585	0.999978	insignificant
ENSG00000128872.5	TMOD2	1175.2	-0.000538684	0.0164335	0.657668	0.999978	insignificant
ENSG00000145743.11	FBXL17	1166.69	-0.000538761	0.0164785	0.650136	0.999978	insignificant
ENSG00000166860.2	ZBTB39	2829.83	-0.000538927	0.0161886	0.712341	0.999978	insignificant
ENSG00000260366.1	CTD-2639E6.4	1.1691	-0.000539169	0.0599021	0.64539	NA	low_count
ENSG00000245498.2	RP11-677M14.7	44.5847	-0.000539341	0.0210494	0.497765	0.999978	insignificant
ENSG00000231605.1	RP11-277B15.2	2.25489	-0.00053965	0.047568	0.633789	0.999978	insignificant
ENSG00000247033.1	RP11-252E2.1	1.55077	-0.000539788	0.0571159	0.643212	0.999978	insignificant
ENSG00000244754.4	N4BP2L2	1174.03	-0.000539993	0.01749	0.560359	0.999978	insignificant
ENSG00000232561.2	GTF2IP1	738.947	-0.000540113	0.0164893	0.647712	0.999978	insignificant
ENSG00000233155.1	HMGA1P8	1.12427	-0.000540152	0.0585788	0.643909	NA	low_count
ENSG00000227681.1	RP11-307P5.1	0.68148	-0.000540183	0.0677187	0.653502	NA	low_count
ENSG00000188112.4	C6orf132	334.569	-0.000540668	0.0166474	0.625475	0.999978	insignificant
ENSG00000224789.1	AC012363.4	0.693647	-0.000540994	0.067465	0.652654	NA	low_count
ENSG00000142156.10	COL6A1	2308.66	-0.00054101	0.0170357	0.587783	0.999978	insignificant
ENSG00000105875.9	WDR91	266.127	-0.000541113	0.0171997	0.576189	0.999978	insignificant
ENSG00000257322.1	RP11-511B23.2	1.40511	-0.000541223	0.0536343	0.640207	NA	low_count
ENSG00000102755.6	FLT1	498.037	-0.000541263	0.0169764	0.592317	0.999978	insignificant
ENSG00000156966.6	B3GNT7	110.202	-0.000541309	0.0182615	0.53068	0.999978	insignificant
ENSG00000162069.10	CCDC64B	8.49764	-0.000541434	0.0335373	0.56928	0.999978	insignificant
ENSG00000259648.1	RP11-643G16.4	4.85673	-0.000541484	0.0410444	0.612882	0.999978	insignificant
ENSG00000163161.8	ERCC3	2698.73	-0.000541545	0.0161828	0.712804	0.999978	insignificant
ENSG00000116991.6	SIPA1L2	4618.88	-0.000541565	0.0162362	0.698038	0.999978	insignificant
ENSG00000255265.1	TMA16P1	0.693476	-0.000541598	0.0674769	0.652324	NA	low_count
ENSG00000182612.6	TSPAN10	80.9863	-0.000541656	0.0179804	0.539131	0.999978	insignificant
ENSG00000245573.3	BDNF-AS	19.5004	-0.000541727	0.0259987	0.511689	0.999978	insignificant
ENSG00000138463.8	DIRC2	766.476	-0.00054176	0.0164768	0.648851	0.999978	insignificant
ENSG00000250264.1	TAP2	34.8146	-0.000541859	0.05533	NA	NA	outlier
ENSG00000133657.10	ATP13A3	6420.82	-0.000541973	0.016345	0.672687	0.999978	insignificant
ENSG00000168621.10	GDNF	102.367	-0.000542025	0.0183414	0.52807	0.999978	insignificant
ENSG00000154920.10	EME1	717.487	-0.000542038	0.0163947	0.662907	0.999978	insignificant
ENSG00000086289.7	EPDR1	517.488	-0.000542533	0.0165251	0.640977	0.999978	insignificant
ENSG00000127080.5	IPPK	1008.32	-0.000542562	0.0165359	0.639374	0.999978	insignificant
ENSG00000130997.12	POLN	237.838	-0.000542583	0.0169609	0.592842	0.999978	insignificant
ENSG00000114200.5	BCHE	63.5079	-0.000542622	0.0192983	0.509055	0.999978	insignificant
ENSG00000147065.12	MSN	7520.22	-0.00054289	0.0162312	0.698729	0.999978	insignificant
ENSG00000258982.1	RP11-638I2.4	0.720303	-0.000542975	0.0706903	0.656831	NA	low_count
ENSG00000176597.7	B3GNT5	702.224	-0.000543064	0.0171242	0.580137	0.999978	insignificant
ENSG00000164091.7	WDR82	7390.67	-0.000543164	0.016241	0.696042	0.999978	insignificant
ENSG00000152133.10	GPATCH11	440.881	-0.000543491	0.0166577	0.622688	0.999978	insignificant
ENSG00000145734.14	BDP1	2382.04	-0.000543576	0.01651	0.642705	0.999978	insignificant
ENSG00000144476.5	ACKR3	10.4638	-0.000543702	0.0318937	0.555385	0.999978	insignificant
ENSG00000074755.10	ZZEF1	7369.66	-0.000543845	0.0162299	0.698608	0.999978	insignificant
ENSG00000160051.7	IQCC	420.113	-0.000543994	0.0164796	0.647235	0.999978	insignificant
ENSG00000177990.7	DPY19L2	171.78	-0.000544191	0.0173542	0.565069	0.999978	insignificant
ENSG00000260482.1	CTD-2196E14.9	592.35	-0.0005442	0.0165052	0.643097	0.999978	insignificant
ENSG00000212864.2	RNF208	68.6173	-0.000544222	0.01952	0.505157	0.999978	insignificant
ENSG00000214617.5	SLC6A10P	0.703861	-0.000544443	0.0672866	0.650409	NA	low_count
ENSG00000123307.3	NEUROD4	4.67144	-0.000544457	0.0400892	0.606696	0.999978	insignificant
ENSG00000146433.8	TMEM181	3040.77	-0.000544602	0.0162474	0.693706	0.999978	insignificant
ENSG00000165349.7	SLC7A3	8.10432	-0.000544691	0.0355696	0.581065	0.999978	insignificant
ENSG00000174564.8	IL20RB	59.7808	-0.00054477	0.0202871	0.497749	0.999978	insignificant
ENSG00000198604.6	BAZ1A	3029.69	-0.000545018	0.0165826	0.631505	0.999978	insignificant
ENSG00000174963.13	ZIC4	5.37148	-0.000545148	0.0388109	0.599899	0.999978	insignificant
ENSG00000168234.8	TTC39C	941.452	-0.000545172	0.0164111	0.658306	0.999978	insignificant
ENSG00000196559.3	LINC00610	7.77071	-0.000545175	0.0329327	0.562213	0.999978	insignificant
ENSG00000148950.5	IMMP1L	319.782	-0.000545411	0.0165934	0.629842	0.999978	insignificant
ENSG00000258682.1	CTD-2002H8.2	5.33891	-0.000545536	0.0377096	0.59362	0.999978	insignificant
ENSG00000198482.6	ZNF808	385.453	-0.00054555	0.0166347	0.624414	0.999978	insignificant
ENSG00000269979.1	RP11-498E2.7	75.3412	-0.000545563	0.0185651	0.520381	0.999978	insignificant
ENSG00000201428.1	RN7SKP71	4.212	-0.000545581	0.0396044	0.603644	0.999978	insignificant
ENSG00000230385.1	AC012507.4	0.733084	-0.000545702	0.0704459	0.654836	NA	low_count
ENSG00000222047.4	C10orf55	8.54442	-0.000545905	0.0329899	0.562126	0.999978	insignificant
ENSG00000113595.10	TRIM23	1170.8	-0.000546006	0.0163832	0.663069	0.999978	insignificant
ENSG00000219027.2	RPS3AP2	4.46404	-0.000546126	0.0401307	0.605821	0.999978	insignificant
ENSG00000013297.6	CLDN11	10.5626	-0.000546135	0.0319128	0.553802	0.999978	insignificant
ENSG00000226496.1	LINC00323	6.71608	-0.000546382	0.0386374	0.598177	0.999978	insignificant
ENSG00000171970.8	ZNF57	96.5056	-0.000546551	0.01866	0.517671	0.999978	insignificant
ENSG00000143093.10	STRIP1	2218.06	-0.000546558	0.016246	0.693134	0.999978	insignificant
ENSG00000250722.1	SEPP1	1912.97	-0.000546668	0.0168043	0.604807	0.999978	insignificant
ENSG00000245857.2	GS1-24F4.2	2.31993	-0.000546878	0.0482754	0.630787	0.999978	insignificant
ENSG00000261008.2	AC004158.2	13.1789	-0.000546906	0.0305152	0.542312	0.999978	insignificant
ENSG00000254340.1	RP11-10A14.3	1.22904	-0.000546958	0.0594712	0.640598	NA	low_count
ENSG00000267350.2	RP1-178F10.3	1090.08	-0.000546973	0.0166212	0.625362	0.999978	insignificant
ENSG00000144815.10	NXPE3	1698.3	-0.000547502	0.0163025	0.679118	0.999978	insignificant
ENSG00000167792.7	NDUFV1	2345.75	-0.000547521	0.0162366	0.695119	0.999978	insignificant
ENSG00000162598.9	C1orf87	5.27635	-0.000547608	0.0402084	0.605237	0.999978	insignificant
ENSG00000150995.13	ITPR1	1810.64	-0.000547616	0.0163341	0.672152	0.999978	insignificant
ENSG00000196866.2	HIST1H2AD	1.89357	-0.000547637	0.0575291	0.638943	0.999978	insignificant
ENSG00000141456.10	PELP1	6082.4	-0.000547784	0.016607	0.626776	0.999978	insignificant
ENSG00000214914.3	RPL23AP3	2.27323	-0.000547986	0.0480932	0.62981	0.999978	insignificant
ENSG00000124920.9	MYRF	212.413	-0.000547987	0.01728	0.567179	0.999978	insignificant
ENSG00000085365.13	SCAMP1	1884.33	-0.000548173	0.0169335	0.591999	0.999978	insignificant
ENSG00000260461.1	RP11-541N10.3	16.8745	-0.000548308	0.026961	0.513664	0.999978	insignificant
ENSG00000094631.14	HDAC6	1273.9	-0.00054841	0.0167178	0.613008	0.999978	insignificant
ENSG00000239402.2	CYP4F43P	0.689937	-0.000548461	0.0676465	0.648644	NA	low_count
ENSG00000166716.5	ZNF592	4144.32	-0.000548501	0.0162727	0.685587	0.999978	insignificant
ENSG00000127947.11	PTPN12	656.528	-0.000548705	0.016861	0.598192	0.999978	insignificant
ENSG00000229334.1	AC046143.3	4.77687	-0.000548822	0.0422949	0.613336	0.999978	insignificant
ENSG00000116819.6	TFAP2E	30.8952	-0.000548988	0.0224592	0.490361	0.999978	insignificant
ENSG00000186714.8	CCDC73	7.30255	-0.000549066	0.033753	0.565517	0.999978	insignificant
ENSG00000261003.1	RP1-140C12.2	28.1524	-0.000549075	0.02457	0.497787	0.999978	insignificant
ENSG00000101955.10	SRPX	155.63	-0.000549102	0.0185273	0.519059	0.999978	insignificant
ENSG00000172269.12	DPAGT1	693.623	-0.000549435	0.0167318	0.610892	0.999978	insignificant
ENSG00000231105.1	RP5-1071N3.1	6.89569	-0.000549667	0.0365622	0.584037	0.999978	insignificant
ENSG00000198053.7	SIRPA	783.777	-0.000549717	0.0162958	0.67954	0.999978	insignificant
ENSG00000234072.1	AC074117.10	381.149	-0.000550094	0.0170658	0.580332	0.999978	insignificant
ENSG00000068697.6	LAPTM4A	2724.19	-0.000550104	0.0163983	0.658148	0.999978	insignificant
ENSG00000254419.1	RP11-261P9.4	7.12599	-0.000550146	0.0358944	0.579481	0.999978	insignificant
ENSG00000219294.5	PIP5K1P1	0.6879	-0.000550424	0.0677225	0.647637	NA	low_count
ENSG00000251076.1	RP11-526F3.1	1.2745	-0.000550448	0.0622886	0.640908	NA	low_count
ENSG00000254028.1	AC083843.2	1.55003	-0.000550467	0.0570783	0.637048	0.999978	insignificant
ENSG00000125648.10	SLC25A23	844.458	-0.000550814	0.0166818	0.615842	0.999978	insignificant
ENSG00000138756.13	BMP2K	1006.63	-0.000550876	0.0163572	0.665749	0.999978	insignificant
ENSG00000198744.5	RP5-857K21.11	0.690128	-0.000550904	0.067687	0.647309	NA	low_count
ENSG00000206561.8	COLQ	87.4652	-0.000550978	0.0182875	0.52401	0.999978	insignificant
ENSG00000272798.1	CTA-390C10.9	0.7122	-0.000550994	0.0672129	0.646549	NA	low_count
ENSG00000229299.2	RP4-583P15.10	3.31479	-0.000551239	0.0448732	0.62045	0.999978	insignificant
ENSG00000140367.7	UBE2Q2	1159.66	-0.000551372	0.0164896	0.641798	0.999978	insignificant
ENSG00000086475.10	SEPHS1	2787.41	-0.000551452	0.0162073	0.701177	0.999978	insignificant
ENSG00000178342.4	KCNG2	4.33039	-0.00055151	0.0389173	0.59632	0.999978	insignificant
ENSG00000117971.7	CHRNB4	54.8251	-0.000551544	0.0193388	0.5028	0.999978	insignificant
ENSG00000158106.8	RHPN1	319.422	-0.000551577	0.0173236	0.562516	0.999978	insignificant
ENSG00000196458.6	ZNF605	656.935	-0.000551582	0.0175061	0.552712	0.999978	insignificant
ENSG00000132549.14	VPS13B	1816.16	-0.000551876	0.016433	0.650965	0.999978	insignificant
ENSG00000272432.1	RP3-465N24.6	3.21528	-0.000552069	0.0428924	0.613545	0.999978	insignificant
ENSG00000139370.6	SLC15A4	1331.91	-0.00055211	0.0164998	0.639812	0.999978	insignificant
ENSG00000138246.11	DNAJC13	1356.86	-0.000552176	0.0167171	0.611038	0.999978	insignificant
ENSG00000184363.5	PKP3	335.458	-0.000552369	0.0170538	0.579944	0.999978	insignificant
ENSG00000246982.2	RP1-179N16.6	12.2191	-0.000552521	0.031392	0.545217	0.999978	insignificant
ENSG00000249592.1	RP11-440L14.1	50.5594	-0.000552535	0.0197615	0.497127	0.999978	insignificant
ENSG00000264527.1	WI2-1959D15.1	1.19936	-0.000552559	0.0604712	0.638133	NA	low_count
ENSG00000167702.7	KIFC2	509.842	-0.000552949	0.0171805	0.570628	0.999978	insignificant
ENSG00000176406.16	RIMS2	261.109	-0.000553023	0.0167304	0.609095	0.999978	insignificant
ENSG00000204038.3	AL359195.1	2.63333	-0.000553047	0.0461212	0.622658	0.999978	insignificant
ENSG00000233277.1	RP5-1030M6.3	0.691866	-0.000553068	0.0676814	0.646065	NA	low_count
ENSG00000169551.8	CXorf48	2.7763	-0.000553127	0.0456431	0.621409	0.999978	insignificant
ENSG00000232210.1	PHBP15	3.18142	-0.000553154	0.047331	0.625294	0.999978	insignificant
ENSG00000241127.3	YAE1D1	155.75	-0.000553188	0.0171657	0.571484	0.999978	insignificant
ENSG00000138385.11	SSB	922.312	-0.000553428	0.017758	0.540313	0.999978	insignificant
ENSG00000125834.8	STK35	5755.38	-0.000553593	0.0162376	0.691962	0.999978	insignificant
ENSG00000145687.11	SSBP2	681.993	-0.000553749	0.0163263	0.670776	0.999978	insignificant
ENSG00000112365.4	ZBTB24	992.656	-0.000554088	0.0162454	0.6897	0.999978	insignificant
ENSG00000260824.1	CTD-2235H24.2	1.93122	-0.000554259	0.0500828	0.629197	0.999978	insignificant
ENSG00000196199.9	MPHOSPH8	813.631	-0.000554413	0.0164328	0.6497	0.999978	insignificant
ENSG00000253746.1	RP11-527N22.2	1.88628	-0.000554437	0.0487323	0.627109	0.999978	insignificant
ENSG00000255408.2	PCDHA3	2.50596	-0.000554492	0.0484818	0.626658	0.999978	insignificant
ENSG00000272325.1	NUDT3	3418.12	-0.000554732	0.0161701	0.710601	0.999978	insignificant
ENSG00000242288.6	RP11-464F9.1	59.2654	-0.000554791	0.0367964	0.582063	0.999978	insignificant
ENSG00000048544.5	MRPS10	1673.49	-0.000555148	0.0162111	0.698417	0.999978	insignificant
ENSG00000244009.1	RP11-227J5.3	9.85337	-0.000555164	0.0340472	0.563419	0.999978	insignificant
ENSG00000117751.13	PPP1R8	2346.3	-0.000555434	0.0162104	0.698477	0.999978	insignificant
ENSG00000160917.10	CPSF4	1485.27	-0.000555628	0.0165321	0.633066	0.999978	insignificant
ENSG00000269524.1	CTB-83J4.1	2.32772	-0.000555884	0.0482985	0.625522	0.999978	insignificant
ENSG00000236760.1	AC019118.3	1.49862	-0.000555924	0.0552199	0.6328	0.999978	insignificant
ENSG00000067992.8	PDK3	1436.03	-0.000555974	0.0169266	0.588233	0.999978	insignificant
ENSG00000258427.3	RBM8B	0.680606	-0.000556016	0.0679581	0.64481	NA	low_count
ENSG00000175097.3	RAG2	2.32085	-0.000556035	0.0506818	0.62891	0.999978	insignificant
ENSG00000182162.5	P2RY8	0.312316	-0.000556043	0.0742373	0.656291	NA	low_count
ENSG00000197604.4	AC022532.1	30.0272	-0.000556054	0.0228029	0.486127	0.999978	insignificant
ENSG00000258565.1	BLZF2P	2.74225	-0.000556056	0.0465741	0.621933	0.999978	insignificant
ENSG00000138316.6	ADAMTS14	7.25027	-0.000556265	0.0353901	0.572013	0.999978	insignificant
ENSG00000173227.9	SYT12	109.942	-0.000556502	0.019479	0.497819	0.999978	insignificant
ENSG00000258711.2	RP11-218E20.3	7.07536	-0.000556744	0.0389477	0.593092	0.999978	insignificant
ENSG00000268603.1	RP11-316O14.1	6.62323	-0.000557049	0.0363012	0.577453	0.999978	insignificant
ENSG00000134243.7	SORT1	10714.3	-0.00055718	0.0161881	0.704058	0.999978	insignificant
ENSG00000171608.11	PIK3CD	296.534	-0.000557333	0.0171096	0.573028	0.999978	insignificant
ENSG00000179066.6	AC020907.1	8.39568	-0.00055741	0.0322655	0.548561	0.999978	insignificant
ENSG00000237588.2	RP11-66D17.3	6.54681	-0.000557793	0.0364913	0.578162	0.999978	insignificant
ENSG00000230898.1	RP11-9L18.3	0.695727	-0.000557873	0.0676698	0.643311	NA	low_count
ENSG00000066629.12	EML1	1297.73	-0.000557898	0.0165132	0.634726	0.999978	insignificant
ENSG00000262967.1	RP11-294J22.6	8.45505	-0.000558054	0.0343084	0.563301	0.999978	insignificant
ENSG00000263338.1	RP11-235E17.3	3.62072	-0.000558141	0.0417834	0.605502	0.999978	insignificant
ENSG00000118705.12	RPN2	6684.56	-0.000558177	0.0161718	0.708513	0.999978	insignificant
ENSG00000129250.7	KIF1C	4129.46	-0.00055823	0.0162549	0.685312	0.999978	insignificant
ENSG00000223111.1	SNORA74	0.677437	-0.00055826	0.0680434	0.643666	NA	low_count
ENSG00000213609.3	RP11-170M17.2	5.30504	-0.000558382	0.0396054	0.595424	0.999978	insignificant
ENSG00000129744.2	ART1	0.663661	-0.000558621	0.0652252	0.639483	NA	low_count
ENSG00000261063.1	RP11-538I12.2	1.57083	-0.000558734	0.0543415	0.630621	0.999978	insignificant
ENSG00000213862.4	CTD-2270N23.1	6.64024	-0.000558766	0.0379366	0.586215	0.999978	insignificant
ENSG00000225569.1	CCT4P2	2.69835	-0.000558798	0.0469939	0.621244	0.999978	insignificant
ENSG00000266783.1	RP11-715F3.2	9.84793	-0.000559044	0.0329901	0.552944	0.999978	insignificant
ENSG00000152332.11	UHMK1	8973.04	-0.000559183	0.0162448	0.687455	0.999978	insignificant
ENSG00000130038.5	EFCAB4B	129.003	-0.000559271	0.0172153	0.564739	0.999978	insignificant
ENSG00000266911.1	RP1-161P9.5	0.740361	-0.000559346	0.0704883	0.647149	NA	low_count
ENSG00000230149.2	RP3-508I15.19	5.83132	-0.00055941	0.0370314	0.580439	0.999978	insignificant
ENSG00000159640.10	ACE	257.765	-0.00055946	0.0188046	0.5067	0.999978	insignificant
ENSG00000120889.8	TNFRSF10B	10821.9	-0.000559548	0.016314	0.67063	0.999978	insignificant
ENSG00000171853.11	TRAPPC12	1082.65	-0.000559627	0.0163232	0.668572	0.999978	insignificant
ENSG00000240849.6	TMEM189	775.713	-0.000559633	0.016333	0.666436	0.999978	insignificant
ENSG00000121807.5	CCR2	0.948099	-0.000559911	0.0665753	0.64055	NA	low_count
ENSG00000135525.14	MAP7	853.213	-0.000560015	0.0165323	0.630742	0.999978	insignificant
ENSG00000108424.5	KPNB1	25887.9	-0.000560034	0.0163878	0.655132	0.999978	insignificant
ENSG00000260236.1	RP11-708J19.1	24.3549	-0.000560115	0.0260204	0.498633	0.999978	insignificant
ENSG00000006695.6	COX10	1165.03	-0.000560127	0.0165139	0.633466	0.999978	insignificant
ENSG00000253738.1	GS1-251I9.4	169.741	-0.000560178	0.0181375	0.522832	0.999978	insignificant
ENSG00000036828.9	CASR	0.314446	-0.000560193	0.0742971	0.654078	NA	low_count
ENSG00000040731.6	CDH10	0.314446	-0.000560193	0.0742971	0.654078	NA	low_count
ENSG00000077498.8	TYR	0.314446	-0.000560193	0.0742971	0.654078	NA	low_count
ENSG00000080293.5	SCTR	0.314446	-0.000560193	0.0742971	0.654078	NA	low_count
ENSG00000105988.6	NHP2P1	0.314446	-0.000560193	0.0742971	0.654078	NA	low_count
ENSG00000106819.7	ASPN	0.314446	-0.000560193	0.0742971	0.654078	NA	low_count
ENSG00000125788.5	DEFB126	0.314446	-0.000560193	0.0742971	0.654078	NA	low_count
ENSG00000127074.10	RGS13	0.314446	-0.000560193	0.0742971	0.654078	NA	low_count
ENSG00000127903.12	ZNF835	0.314446	-0.000560193	0.0742971	0.654078	NA	low_count
ENSG00000133048.8	CHI3L1	0.314446	-0.000560193	0.0742971	0.654078	NA	low_count
ENSG00000155890.3	TRIM42	0.314446	-0.000560193	0.0742971	0.654078	NA	low_count
ENSG00000158578.14	ALAS2	0.314446	-0.000560193	0.0742971	0.654078	NA	low_count
ENSG00000164265.4	SCGB3A2	0.314446	-0.000560193	0.0742971	0.654078	NA	low_count
ENSG00000165071.10	TMEM71	0.314446	-0.000560193	0.0742971	0.654078	NA	low_count
ENSG00000165553.4	NGB	0.314446	-0.000560193	0.0742971	0.654078	NA	low_count
ENSG00000166265.7	CYYR1	0.314446	-0.000560193	0.0742971	0.654078	NA	low_count
ENSG00000169306.5	IL1RAPL1	0.314446	-0.000560193	0.0742971	0.654078	NA	low_count
ENSG00000170788.9	DYDC1	0.314446	-0.000560193	0.0742971	0.654078	NA	low_count
ENSG00000170790.4	OR10A2	0.314446	-0.000560193	0.0742971	0.654078	NA	low_count
ENSG00000171903.12	CYP4F11	0.314446	-0.000560193	0.0742971	0.654078	NA	low_count
ENSG00000172186.7	HMGN1P35	0.314446	-0.000560193	0.0742971	0.654078	NA	low_count
ENSG00000173302.5	GPR148	0.314446	-0.000560193	0.0742971	0.654078	NA	low_count
ENSG00000173811.6	CCDC13-AS1	0.314446	-0.000560193	0.0742971	0.654078	NA	low_count
ENSG00000174678.9	FAM47DP	0.314446	-0.000560193	0.0742971	0.654078	NA	low_count
ENSG00000174697.4	LEP	0.314446	-0.000560193	0.0742971	0.654078	NA	low_count
ENSG00000176136.4	MC5R	0.314446	-0.000560193	0.0742971	0.654078	NA	low_count
ENSG00000180219.1	FAM71C	0.314446	-0.000560193	0.0742971	0.654078	NA	low_count
ENSG00000181552.3	EDDM3B	0.314446	-0.000560193	0.0742971	0.654078	NA	low_count
ENSG00000182050.9	MGAT4C	0.314446	-0.000560193	0.0742971	0.654078	NA	low_count
ENSG00000182271.8	TMIGD1	0.314446	-0.000560193	0.0742971	0.654078	NA	low_count
ENSG00000182983.10	ZNF662	0.314446	-0.000560193	0.0742971	0.654078	NA	low_count
ENSG00000183837.8	PNMA3	0.314446	-0.000560193	0.0742971	0.654078	NA	low_count
ENSG00000185177.8	ZNF479	0.314446	-0.000560193	0.0742971	0.654078	NA	low_count
ENSG00000185681.8	MORN5	0.314446	-0.000560193	0.0742971	0.654078	NA	low_count
ENSG00000185915.4	KLHL34	0.314446	-0.000560193	0.0742971	0.654078	NA	low_count
ENSG00000186474.11	KLK12	0.314446	-0.000560193	0.0742971	0.654078	NA	low_count
ENSG00000187116.9	LILRA5	0.314446	-0.000560193	0.0742971	0.654078	NA	low_count
ENSG00000188694.4	KRTAP24-1	0.314446	-0.000560193	0.0742971	0.654078	NA	low_count
ENSG00000188755.5	TBC1D3P2	0.314446	-0.000560193	0.0742971	0.654078	NA	low_count
ENSG00000196427.9	NBPF4	0.314446	-0.000560193	0.0742971	0.654078	NA	low_count
ENSG00000196553.9	LINC00238	0.314446	-0.000560193	0.0742971	0.654078	NA	low_count
ENSG00000196581.6	AJAP1	0.314446	-0.000560193	0.0742971	0.654078	NA	low_count
ENSG00000197262.8	CCL4L2	0.314446	-0.000560193	0.0742971	0.654078	NA	low_count
ENSG00000197421.5	GGT3P	0.314446	-0.000560193	0.0742971	0.654078	NA	low_count
ENSG00000197815.3	AC122129.1	0.314446	-0.000560193	0.0742971	0.654078	NA	low_count
ENSG00000198643.2	FAM3D	0.314446	-0.000560193	0.0742971	0.654078	NA	low_count
ENSG00000201967.1	RN7SKP22	0.314446	-0.000560193	0.0742971	0.654078	NA	low_count
ENSG00000202343.1	SNORA2	0.314446	-0.000560193	0.0742971	0.654078	NA	low_count
ENSG00000203589.2	RP5-886K2.1	0.314446	-0.000560193	0.0742971	0.654078	NA	low_count
ENSG00000203606.3	AC004832.1	0.314446	-0.000560193	0.0742971	0.654078	NA	low_count
ENSG00000203785.4	SPRR2E	0.314446	-0.000560193	0.0742971	0.654078	NA	low_count
ENSG00000204480.6	PRAMEF19	0.314446	-0.000560193	0.0742971	0.654078	NA	low_count
ENSG00000204485.2	XX-FW84067D5.1	0.314446	-0.000560193	0.0742971	0.654078	NA	low_count
ENSG00000205584.6	AC005488.11	0.314446	-0.000560193	0.0742971	0.654078	NA	low_count
ENSG00000211745.3	TRBV4-2	0.314446	-0.000560193	0.0742971	0.654078	NA	low_count
ENSG00000213239.3	NPM1P32	0.314446	-0.000560193	0.0742971	0.654078	NA	low_count
ENSG00000213486.3	AC108039.1	0.314446	-0.000560193	0.0742971	0.654078	NA	low_count
ENSG00000214298.3	MRPS21P6	0.314446	-0.000560193	0.0742971	0.654078	NA	low_count
ENSG00000214700.5	C12orf71	0.314446	-0.000560193	0.0742971	0.654078	NA	low_count
ENSG00000215159.3	RP11-629N8.3	0.314446	-0.000560193	0.0742971	0.654078	NA	low_count
ENSG00000215704.5	CELA2B	0.314446	-0.000560193	0.0742971	0.654078	NA	low_count
ENSG00000215807.3	KRT18P65	0.314446	-0.000560193	0.0742971	0.654078	NA	low_count
ENSG00000216265.1	FABP12P1	0.314446	-0.000560193	0.0742971	0.654078	NA	low_count
ENSG00000216519.2	RP3-406A7.1	0.314446	-0.000560193	0.0742971	0.654078	NA	low_count
ENSG00000217030.1	RP11-428J1.2	0.314446	-0.000560193	0.0742971	0.654078	NA	low_count
ENSG00000219298.1	RP11-472G23.3	0.314446	-0.000560193	0.0742971	0.654078	NA	low_count
ENSG00000219722.1	RPL26P20	0.314446	-0.000560193	0.0742971	0.654078	NA	low_count
ENSG00000221855.1	TAS2R41	0.314446	-0.000560193	0.0742971	0.654078	NA	low_count
ENSG00000223784.1	RP11-554I8.2	0.314446	-0.000560193	0.0742971	0.654078	NA	low_count
ENSG00000223842.1	RP11-135J2.3	0.314446	-0.000560193	0.0742971	0.654078	NA	low_count
ENSG00000223953.3	C1QTNF5	0.314446	-0.000560193	0.0742971	0.654078	NA	low_count
ENSG00000224127.1	RP11-510C10.2	0.314446	-0.000560193	0.0742971	0.654078	NA	low_count
ENSG00000224199.1	WI2-2994D6.1	0.314446	-0.000560193	0.0742971	0.654078	NA	low_count
ENSG00000224302.1	RP11-302K17.3	0.314446	-0.000560193	0.0742971	0.654078	NA	low_count
ENSG00000224481.1	RP11-495P10.3	0.314446	-0.000560193	0.0742971	0.654078	NA	low_count
ENSG00000224500.1	RP11-328K22.1	0.314446	-0.000560193	0.0742971	0.654078	NA	low_count
ENSG00000224600.4	RP4-612B18.1	0.314446	-0.000560193	0.0742971	0.654078	NA	low_count
ENSG00000225169.1	BRI3P1	0.314446	-0.000560193	0.0742971	0.654078	NA	low_count
ENSG00000225243.1	RP1-127D3.4	0.314446	-0.000560193	0.0742971	0.654078	NA	low_count
ENSG00000225460.1	RP13-93L13.1	0.314446	-0.000560193	0.0742971	0.654078	NA	low_count
ENSG00000225572.1	DOCK4-AS1	0.314446	-0.000560193	0.0742971	0.654078	NA	low_count
ENSG00000226010.1	RP11-403E24.1	0.314446	-0.000560193	0.0742971	0.654078	NA	low_count
ENSG00000226113.1	RP11-672F9.1	0.314446	-0.000560193	0.0742971	0.654078	NA	low_count
ENSG00000226243.1	RPL37AP1	0.314446	-0.000560193	0.0742971	0.654078	NA	low_count
ENSG00000226281.2	RP1-80N2.2	0.314446	-0.000560193	0.0742971	0.654078	NA	low_count
ENSG00000226808.1	LINC00840	0.314446	-0.000560193	0.0742971	0.654078	NA	low_count
ENSG00000227308.2	AC009502.4	0.314446	-0.000560193	0.0742971	0.654078	NA	low_count
ENSG00000227343.1	RPL15P1	0.314446	-0.000560193	0.0742971	0.654078	NA	low_count
ENSG00000227416.2	RP11-109P14.2	0.314446	-0.000560193	0.0742971	0.654078	NA	low_count
ENSG00000227995.1	RAB11AP1	0.314446	-0.000560193	0.0742971	0.654078	NA	low_count
ENSG00000228112.1	AC112220.2	0.314446	-0.000560193	0.0742971	0.654078	NA	low_count
ENSG00000228121.1	PHBP3	0.314446	-0.000560193	0.0742971	0.654078	NA	low_count
ENSG00000228261.1	RP11-127L20.3	0.314446	-0.000560193	0.0742971	0.654078	NA	low_count
ENSG00000228358.1	AC113617.1	0.314446	-0.000560193	0.0742971	0.654078	NA	low_count
ENSG00000228766.3	RPL7L1P8	0.314446	-0.000560193	0.0742971	0.654078	NA	low_count
ENSG00000229173.1	AC108059.4	0.314446	-0.000560193	0.0742971	0.654078	NA	low_count
ENSG00000230260.1	RP11-75C23.1	0.314446	-0.000560193	0.0742971	0.654078	NA	low_count
ENSG00000230490.2	RP11-141M1.3	0.314446	-0.000560193	0.0742971	0.654078	NA	low_count
ENSG00000230495.1	RP11-462D18.2	0.314446	-0.000560193	0.0742971	0.654078	NA	low_count
ENSG00000230507.4	RPL7AP8	0.314446	-0.000560193	0.0742971	0.654078	NA	low_count
ENSG00000230835.1	AP001187.11	0.314446	-0.000560193	0.0742971	0.654078	NA	low_count
ENSG00000230997.4	RAB42P1	0.314446	-0.000560193	0.0742971	0.654078	NA	low_count
ENSG00000231128.1	RP5-1073O3.2	0.314446	-0.000560193	0.0742971	0.654078	NA	low_count
ENSG00000231164.1	RPL7P56	0.314446	-0.000560193	0.0742971	0.654078	NA	low_count
ENSG00000231227.1	RP11-85O21.4	0.314446	-0.000560193	0.0742971	0.654078	NA	low_count
ENSG00000231519.1	AC007285.7	0.314446	-0.000560193	0.0742971	0.654078	NA	low_count
ENSG00000232059.2	RP11-173A6.2	0.314446	-0.000560193	0.0742971	0.654078	NA	low_count
ENSG00000232217.1	FTLP8	0.314446	-0.000560193	0.0742971	0.654078	NA	low_count
ENSG00000232437.1	RP11-487I5.4	0.314446	-0.000560193	0.0742971	0.654078	NA	low_count
ENSG00000232493.2	RPL12P11	0.314446	-0.000560193	0.0742971	0.654078	NA	low_count
ENSG00000232553.3	AC006026.10	0.314446	-0.000560193	0.0742971	0.654078	NA	low_count
ENSG00000232746.1	RP11-767C1.1	0.314446	-0.000560193	0.0742971	0.654078	NA	low_count
ENSG00000232852.1	CICP4	0.314446	-0.000560193	0.0742971	0.654078	NA	low_count
ENSG00000233538.1	AC017104.2	0.314446	-0.000560193	0.0742971	0.654078	NA	low_count
ENSG00000234235.1	BOK-AS1	0.314446	-0.000560193	0.0742971	0.654078	NA	low_count
ENSG00000234324.1	RPL9P2	0.314446	-0.000560193	0.0742971	0.654078	NA	low_count
ENSG00000234458.3	OR7E130P	0.314446	-0.000560193	0.0742971	0.654078	NA	low_count
ENSG00000234995.1	AC013429.5	0.314446	-0.000560193	0.0742971	0.654078	NA	low_count
ENSG00000235470.1	RP11-225H22.5	0.314446	-0.000560193	0.0742971	0.654078	NA	low_count
ENSG00000236175.3	SSU72P6	0.314446	-0.000560193	0.0742971	0.654078	NA	low_count
ENSG00000236307.2	AC104651.1	0.314446	-0.000560193	0.0742971	0.654078	NA	low_count
ENSG00000236711.2	SMAD9-AS1	0.314446	-0.000560193	0.0742971	0.654078	NA	low_count
ENSG00000236712.1	AC079448.1	0.314446	-0.000560193	0.0742971	0.654078	NA	low_count
ENSG00000236806.1	RP11-337C18.7	0.314446	-0.000560193	0.0742971	0.654078	NA	low_count
ENSG00000236856.1	AC105393.1	0.314446	-0.000560193	0.0742971	0.654078	NA	low_count
ENSG00000237212.1	RP11-569G13.2	0.314446	-0.000560193	0.0742971	0.654078	NA	low_count
ENSG00000237262.1	AC068492.1	0.314446	-0.000560193	0.0742971	0.654078	NA	low_count
ENSG00000237772.1	AC092620.3	0.314446	-0.000560193	0.0742971	0.654078	NA	low_count
ENSG00000237897.2	RP11-90H3.2	0.314446	-0.000560193	0.0742971	0.654078	NA	low_count
ENSG00000238021.2	ARMC4P1	0.314446	-0.000560193	0.0742971	0.654078	NA	low_count
ENSG00000239316.2	RN7SL11P	0.314446	-0.000560193	0.0742971	0.654078	NA	low_count
ENSG00000239659.2	RPL9P31	0.314446	-0.000560193	0.0742971	0.654078	NA	low_count
ENSG00000239774.1	RP11-496B10.3	0.314446	-0.000560193	0.0742971	0.654078	NA	low_count
ENSG00000239810.2	WI2-3308P17.2	0.314446	-0.000560193	0.0742971	0.654078	NA	low_count
ENSG00000239932.2	RN7SL606P	0.314446	-0.000560193	0.0742971	0.654078	NA	low_count
ENSG00000240418.1	CTD-2013N17.1	0.314446	-0.000560193	0.0742971	0.654078	NA	low_count
ENSG00000240770.1	C21orf91-OT1	0.314446	-0.000560193	0.0742971	0.654078	NA	low_count
ENSG00000240793.1	UBA52P8	0.314446	-0.000560193	0.0742971	0.654078	NA	low_count
ENSG00000241254.1	AC092669.2	0.314446	-0.000560193	0.0742971	0.654078	NA	low_count
ENSG00000241475.1	RP4-781K5.5	0.314446	-0.000560193	0.0742971	0.654078	NA	low_count
ENSG00000241815.1	RP11-124D9.1	0.314446	-0.000560193	0.0742971	0.654078	NA	low_count
ENSG00000242136.1	RP11-734K21.2	0.314446	-0.000560193	0.0742971	0.654078	NA	low_count
ENSG00000242411.2	CTD-2086L14.1	0.314446	-0.000560193	0.0742971	0.654078	NA	low_count
ENSG00000243516.1	RP11-19F9.1	0.314446	-0.000560193	0.0742971	0.654078	NA	low_count
ENSG00000243601.1	RP11-152P17.1	0.314446	-0.000560193	0.0742971	0.654078	NA	low_count
ENSG00000243813.1	RP11-678L1.1	0.314446	-0.000560193	0.0742971	0.654078	NA	low_count
ENSG00000244039.1	RP11-379K17.2	0.314446	-0.000560193	0.0742971	0.654078	NA	low_count
ENSG00000244411.2	KRTAP5-7	0.314446	-0.000560193	0.0742971	0.654078	NA	low_count
ENSG00000248967.1	RP11-241J12.3	0.314446	-0.000560193	0.0742971	0.654078	NA	low_count
ENSG00000249279.1	CTC-436P18.3	0.314446	-0.000560193	0.0742971	0.654078	NA	low_count
ENSG00000249316.2	CTC-493P15.2	0.314446	-0.000560193	0.0742971	0.654078	NA	low_count
ENSG00000249754.2	RP11-425I13.2	0.314446	-0.000560193	0.0742971	0.654078	NA	low_count
ENSG00000250622.1	RP11-612J15.3	0.314446	-0.000560193	0.0742971	0.654078	NA	low_count
ENSG00000250673.1	RP11-6L6.2	0.314446	-0.000560193	0.0742971	0.654078	NA	low_count
ENSG00000250948.1	RP11-1079K10.2	0.314446	-0.000560193	0.0742971	0.654078	NA	low_count
ENSG00000251193.1	RP11-72K17.1	0.314446	-0.000560193	0.0742971	0.654078	NA	low_count
ENSG00000251383.1	RP11-542G1.3	0.314446	-0.000560193	0.0742971	0.654078	NA	low_count
ENSG00000251518.1	CTD-2130F23.2	0.314446	-0.000560193	0.0742971	0.654078	NA	low_count
ENSG00000251573.2	CTD-2089N3.2	0.314446	-0.000560193	0.0742971	0.654078	NA	low_count
ENSG00000252036.1	RN7SKP288	0.314446	-0.000560193	0.0742971	0.654078	NA	low_count
ENSG00000253374.1	RP11-257P3.3	0.314446	-0.000560193	0.0742971	0.654078	NA	low_count
ENSG00000253766.1	RP11-804N13.1	0.314446	-0.000560193	0.0742971	0.654078	NA	low_count
ENSG00000253868.2	FER1L6-AS2	0.314446	-0.000560193	0.0742971	0.654078	NA	low_count
ENSG00000254114.1	HMGN1P28	0.314446	-0.000560193	0.0742971	0.654078	NA	low_count
ENSG00000254248.1	RP11-320N21.2	0.314446	-0.000560193	0.0742971	0.654078	NA	low_count
ENSG00000254293.1	CTB-158E9.1	0.314446	-0.000560193	0.0742971	0.654078	NA	low_count
ENSG00000254306.1	RP11-150O12.4	0.314446	-0.000560193	0.0742971	0.654078	NA	low_count
ENSG00000254458.1	RP11-867G23.13	0.314446	-0.000560193	0.0742971	0.654078	NA	low_count
ENSG00000254671.1	STT3A-AS1	0.314446	-0.000560193	0.0742971	0.654078	NA	low_count
ENSG00000254942.1	RP5-1160K1.8	0.314446	-0.000560193	0.0742971	0.654078	NA	low_count
ENSG00000255038.1	RP11-1167A19.2	0.314446	-0.000560193	0.0742971	0.654078	NA	low_count
ENSG00000255245.3	FXYD6-FXYD2	0.314446	-0.000560193	0.0742971	0.654078	NA	low_count
ENSG00000255381.1	AP001258.5	0.314446	-0.000560193	0.0742971	0.654078	NA	low_count
ENSG00000255703.1	RP11-46H11.2	0.314446	-0.000560193	0.0742971	0.654078	NA	low_count
ENSG00000255843.1	AP000593.7	0.314446	-0.000560193	0.0742971	0.654078	NA	low_count
ENSG00000255931.1	RP11-286N22.10	0.314446	-0.000560193	0.0742971	0.654078	NA	low_count
ENSG00000255946.1	RP11-173P15.7	0.314446	-0.000560193	0.0742971	0.654078	NA	low_count
ENSG00000256155.1	RP11-277P12.9	0.314446	-0.000560193	0.0742971	0.654078	NA	low_count
ENSG00000256315.1	AP000462.1	0.314446	-0.000560193	0.0742971	0.654078	NA	low_count
ENSG00000256734.1	RP11-613F22.7	0.314446	-0.000560193	0.0742971	0.654078	NA	low_count
ENSG00000256739.1	RP11-45F15.1	0.314446	-0.000560193	0.0742971	0.654078	NA	low_count
ENSG00000257037.1	RP13-200J3.2	0.314446	-0.000560193	0.0742971	0.654078	NA	low_count
ENSG00000257084.1	U47924.27	0.314446	-0.000560193	0.0742971	0.654078	NA	low_count
ENSG00000257579.1	RP11-128P10.1	0.314446	-0.000560193	0.0742971	0.654078	NA	low_count
ENSG00000257635.2	RP11-536C10.10	0.314446	-0.000560193	0.0742971	0.654078	NA	low_count
ENSG00000257884.2	RP11-597A11.4	0.314446	-0.000560193	0.0742971	0.654078	NA	low_count
ENSG00000258355.1	RP11-651L5.2	0.314446	-0.000560193	0.0742971	0.654078	NA	low_count
ENSG00000258439.1	RP11-173A8.2	0.314446	-0.000560193	0.0742971	0.654078	NA	low_count
ENSG00000258630.1	RP11-725G5.2	0.314446	-0.000560193	0.0742971	0.654078	NA	low_count
ENSG00000259353.1	RP11-30K9.5	0.314446	-0.000560193	0.0742971	0.654078	NA	low_count
ENSG00000259452.2	RP11-138H8.4	0.314446	-0.000560193	0.0742971	0.654078	NA	low_count
ENSG00000259519.1	RP11-519G16.2	0.314446	-0.000560193	0.0742971	0.654078	NA	low_count
ENSG00000259725.1	CTD-3032H12.1	0.314446	-0.000560193	0.0742971	0.654078	NA	low_count
ENSG00000259783.1	RP11-1006G14.2	0.314446	-0.000560193	0.0742971	0.654078	NA	low_count
ENSG00000260281.1	RP11-329J18.2	0.314446	-0.000560193	0.0742971	0.654078	NA	low_count
ENSG00000261405.2	RP11-23E10.4	0.314446	-0.000560193	0.0742971	0.654078	NA	low_count
ENSG00000261471.1	RP11-61F12.1	0.314446	-0.000560193	0.0742971	0.654078	NA	low_count
ENSG00000262039.1	RP11-81K2.1	0.314446	-0.000560193	0.0742971	0.654078	NA	low_count
ENSG00000262097.1	CTD-2135D7.5	0.314446	-0.000560193	0.0742971	0.654078	NA	low_count
ENSG00000262516.1	RP11-95J11.1	0.314446	-0.000560193	0.0742971	0.654078	NA	low_count
ENSG00000262662.1	CTD-2561B21.3	0.314446	-0.000560193	0.0742971	0.654078	NA	low_count
ENSG00000262801.1	U91319.1	0.314446	-0.000560193	0.0742971	0.654078	NA	low_count
ENSG00000263300.1	RP5-1029F21.4	0.314446	-0.000560193	0.0742971	0.654078	NA	low_count
ENSG00000264164.1	RP11-640N20.6	0.314446	-0.000560193	0.0742971	0.654078	NA	low_count
ENSG00000264254.1	CTD-3096M3.1	0.314446	-0.000560193	0.0742971	0.654078	NA	low_count
ENSG00000264937.1	AC100830.5	0.314446	-0.000560193	0.0742971	0.654078	NA	low_count
ENSG00000265342.1	RP11-16C1.1	0.314446	-0.000560193	0.0742971	0.654078	NA	low_count
ENSG00000266288.1	CTD-3096M3.2	0.314446	-0.000560193	0.0742971	0.654078	NA	low_count
ENSG00000266343.1	RN7SL506P	0.314446	-0.000560193	0.0742971	0.654078	NA	low_count
ENSG00000266968.1	RP11-116O18.1	0.314446	-0.000560193	0.0742971	0.654078	NA	low_count
ENSG00000267006.1	CTC-448F2.4	0.314446	-0.000560193	0.0742971	0.654078	NA	low_count
ENSG00000267168.1	RP11-318A15.7	0.314446	-0.000560193	0.0742971	0.654078	NA	low_count
ENSG00000267232.1	CTB-31O20.9	0.314446	-0.000560193	0.0742971	0.654078	NA	low_count
ENSG00000267237.2	AC092299.6	0.314446	-0.000560193	0.0742971	0.654078	NA	low_count
ENSG00000267885.1	FKSG48	0.314446	-0.000560193	0.0742971	0.654078	NA	low_count
ENSG00000267952.1	CTD-2207O23.12	0.314446	-0.000560193	0.0742971	0.654078	NA	low_count
ENSG00000267992.1	CTB-189B5.3	0.314446	-0.000560193	0.0742971	0.654078	NA	low_count
ENSG00000268027.1	AC006129.2	0.314446	-0.000560193	0.0742971	0.654078	NA	low_count
ENSG00000268355.1	AC006129.1	0.314446	-0.000560193	0.0742971	0.654078	NA	low_count
ENSG00000268866.1	AC020915.2	0.314446	-0.000560193	0.0742971	0.654078	NA	low_count
ENSG00000269749.1	AC005614.5	0.314446	-0.000560193	0.0742971	0.654078	NA	low_count
ENSG00000269913.1	CTC-1337H24.1	0.314446	-0.000560193	0.0742971	0.654078	NA	low_count
ENSG00000269915.1	AP006621.9	0.314446	-0.000560193	0.0742971	0.654078	NA	low_count
ENSG00000270118.1	RP11-57A19.5	0.314446	-0.000560193	0.0742971	0.654078	NA	low_count
ENSG00000270168.1	LA16c-380H5.4	0.314446	-0.000560193	0.0742971	0.654078	NA	low_count
ENSG00000270255.1	RP11-420B22.2	0.314446	-0.000560193	0.0742971	0.654078	NA	low_count
ENSG00000270431.1	RP1-241P17.7	0.314446	-0.000560193	0.0742971	0.654078	NA	low_count
ENSG00000270457.1	RP11-467C18.1	0.314446	-0.000560193	0.0742971	0.654078	NA	low_count
ENSG00000270623.1	RP11-316M21.9	0.314446	-0.000560193	0.0742971	0.654078	NA	low_count
ENSG00000270866.1	RP11-706J10.2	0.314446	-0.000560193	0.0742971	0.654078	NA	low_count
ENSG00000270920.1	CTA-277P6.1	0.314446	-0.000560193	0.0742971	0.654078	NA	low_count
ENSG00000271138.1	IGLVIVOR22-1	0.314446	-0.000560193	0.0742971	0.654078	NA	low_count
ENSG00000271546.1	RP4-725K1.1	0.314446	-0.000560193	0.0742971	0.654078	NA	low_count
ENSG00000271874.1	CTD-2024P10.2	0.314446	-0.000560193	0.0742971	0.654078	NA	low_count
ENSG00000272164.1	RP11-180P8.5	0.314446	-0.000560193	0.0742971	0.654078	NA	low_count
ENSG00000272412.1	Metazoa_SRP	0.314446	-0.000560193	0.0742971	0.654078	NA	low_count
ENSG00000272672.1	RP11-302M6.5	0.314446	-0.000560193	0.0742971	0.654078	NA	low_count
ENSG00000273312.1	RP11-425A6.5	0.314446	-0.000560193	0.0742971	0.654078	NA	low_count
ENSG00000144354.9	CDCA7	1046.58	-0.000560295	0.0162857	0.676773	0.999978	insignificant
ENSG00000238098.4	ABCA17P	14.9302	-0.000560439	0.0293169	0.52308	0.999978	insignificant
ENSG00000231672.2	DIRC3	12.9603	-0.000560448	0.0345958	0.563701	0.999978	insignificant
ENSG00000222112.1	RN7SKP16	3.29127	-0.000560705	0.0439826	0.611996	0.999978	insignificant
ENSG00000227073.1	SDHDP2	0.698065	-0.000560795	0.0676634	0.641641	NA	low_count
ENSG00000161217.7	PCYT1A	2425.12	-0.000560824	0.0163465	0.663002	0.999978	insignificant
ENSG00000145681.6	HAPLN1	1.51506	-0.000560846	0.0548018	0.629722	0.999978	insignificant
ENSG00000226525.4	RPS7P10	8.29378	-0.000560923	0.0360079	0.572968	0.999978	insignificant
ENSG00000131503.16	ANKHD1	6918.87	-0.00056095	0.0161906	0.701587	0.999978	insignificant
ENSG00000263919.1	RN7SL686P	0.709521	-0.000560979	0.0712333	0.647584	NA	low_count
ENSG00000197961.7	ZNF121	2795.74	-0.000561016	0.0164938	0.636144	0.999978	insignificant
ENSG00000258289.3	CHURC1	764.169	-0.000561024	0.0165181	0.632363	0.999978	insignificant
ENSG00000260125.1	AGBL1-AS1	1.17076	-0.000561072	0.0634973	0.636072	NA	low_count
ENSG00000165392.5	WRN	1217.58	-0.000561191	0.0169238	0.585595	0.999978	insignificant
ENSG00000225091.3	SNORA71A	1.80621	-0.000561251	0.0508565	0.6261	0.999978	insignificant
ENSG00000262691.1	CTC-277H1.7	20.4512	-0.000561507	0.0249557	0.491102	0.999978	insignificant
ENSG00000079931.10	MOXD1	1320.67	-0.000561522	0.0167702	0.600185	0.999978	insignificant
ENSG00000160185.9	UBASH3A	1.78248	-0.000561584	0.0528867	0.627903	0.999978	insignificant
ENSG00000117069.10	ST6GALNAC5	16.2361	-0.000561617	0.0309153	0.535005	0.999978	insignificant
ENSG00000257150.1	PGAM1P5	4.43975	-0.000561629	0.0405716	0.598022	0.999978	insignificant
ENSG00000073921.13	PICALM	2444.93	-0.00056163	0.0163464	0.662625	0.999978	insignificant
ENSG00000143256.4	PFDN2	224.36	-0.000561651	0.0167186	0.605749	0.999978	insignificant
ENSG00000236871.2	LINC00106	8.99439	-0.00056174	0.0368279	0.577645	0.999978	insignificant
ENSG00000205318.3	GCNT6	3.97	-0.000561775	0.0461765	0.61759	0.999978	insignificant
ENSG00000272491.1	RP5-1024N4.4	3.4768	-0.000562008	0.046316	0.617791	0.999978	insignificant
ENSG00000244607.1	CCDC13	12.4011	-0.000562026	0.0286326	0.516528	0.999978	insignificant
ENSG00000248569.1	CTC-512J14.5	10.6676	-0.000562117	0.0305339	0.531611	0.999978	insignificant
ENSG00000261796.1	ISY1-RAB43	135.341	-0.00056236	0.046708	0.6185	0.999978	insignificant
ENSG00000128641.13	MYO1B	2497.24	-0.000562362	0.0163131	0.669465	0.999978	insignificant
ENSG00000175894.10	TSPEAR	2.75202	-0.000562455	0.0478444	0.620829	0.999978	insignificant
ENSG00000131061.9	ZNF341	151.558	-0.000562631	0.0172434	0.561038	0.999978	insignificant
ENSG00000228988.1	RP4-677H15.4	0.721008	-0.000562688	0.0709974	0.646181	NA	low_count
ENSG00000139168.3	ZCRB1	476.88	-0.000562991	0.0168909	0.587545	0.999978	insignificant
ENSG00000123009.3	NME2P1	7.69583	-0.000563023	0.0333832	0.553134	0.999978	insignificant
ENSG00000237887.1	AC092839.1	1.54943	-0.000563067	0.0568568	0.629727	0.999978	insignificant
ENSG00000250899.3	RP11-253E3.3	485.788	-0.000563113	0.0164804	0.637222	0.999978	insignificant
ENSG00000120509.6	PDZD11	434.389	-0.000563222	0.0165417	0.627685	0.999978	insignificant
ENSG00000197599.8	CCDC154	18.5754	-0.000563306	0.0305315	0.53075	0.999978	insignificant
ENSG00000247271.2	ZBED5-AS1	55.6281	-0.000563309	0.0203745	0.485115	0.999978	insignificant
ENSG00000263707.1	RP11-597M12.1	1.5368	-0.000563446	0.0567943	0.629474	0.999978	insignificant
ENSG00000100462.11	PRMT5	5477.96	-0.000563593	0.0162441	0.685538	0.999978	insignificant
ENSG00000115761.11	NOL10	1408.97	-0.000563902	0.0166061	0.618344	0.999978	insignificant
ENSG00000257042.1	RP11-993B23.3	0.71593	-0.000564169	0.0673201	0.639212	NA	low_count
ENSG00000270049.1	RP11-297D21.4	10.9595	-0.00056428	0.0317055	0.539383	0.999978	insignificant
ENSG00000272899.1	RP11-309L24.9	28.1466	-0.000564441	0.0229113	0.480652	0.999978	insignificant
ENSG00000239822.2	RN7SL754P	0.70163	-0.000564519	0.0676174	0.639459	NA	low_count
ENSG00000257398.2	RP11-554D14.6	0.644752	-0.000564539	0.0689086	0.641491	NA	low_count
ENSG00000159720.7	ATP6V0D1	1286.18	-0.000564551	0.0166779	0.608944	0.999978	insignificant
ENSG00000234261.1	RP11-146I2.1	2.09643	-0.000564629	0.0521232	0.625485	0.999978	insignificant
ENSG00000229235.1	RP11-8L18.3	0.668278	-0.00056472	0.0683512	0.640486	NA	low_count
ENSG00000162836.7	ACP6	539.072	-0.000564878	0.0166356	0.613985	0.999978	insignificant
ENSG00000196935.4	SRGAP1	816.83	-0.000564883	0.0163598	0.658256	0.999978	insignificant
ENSG00000152092.11	ASTN1	105.566	-0.000565402	0.0186061	0.507267	0.999978	insignificant
ENSG00000159184.7	HOXB13	184.224	-0.000565548	0.0174321	0.548425	0.999978	insignificant
ENSG00000172113.4	NME6	603.374	-0.000565728	0.0165097	0.631228	0.999978	insignificant
ENSG00000162148.6	PPP1R32	13.1201	-0.000565864	0.0321156	0.541485	0.999978	insignificant
ENSG00000101751.6	POLI	451.727	-0.000565897	0.0170477	0.572821	0.999978	insignificant
ENSG00000169696.11	ASPSCR1	1373.15	-0.000566004	0.0163729	0.655073	0.999978	insignificant
ENSG00000205250.4	E2F4	1572.94	-0.000566148	0.0165628	0.623123	0.999978	insignificant
ENSG00000176040.9	TMPRSS7	1.16936	-0.000566234	0.0605848	0.630445	NA	low_count
ENSG00000273080.1	RP11-301O19.1	21.9386	-0.00056629	0.0266026	0.498238	0.999978	insignificant
ENSG00000214248.2	AC010336.1	132.793	-0.000566365	0.01724	0.559138	0.999978	insignificant
ENSG00000110075.10	PPP6R3	3486.18	-0.000566863	0.0162483	0.682915	0.999978	insignificant
ENSG00000161544.5	CYGB	27.2665	-0.000567002	0.0229897	0.479103	0.999978	insignificant
ENSG00000152683.10	SLC30A6	1321.54	-0.000567193	0.0164379	0.642322	0.999978	insignificant
ENSG00000088179.4	PTPN4	743.809	-0.000567523	0.0170515	0.571627	0.999978	insignificant
ENSG00000257524.1	RP11-203J24.9	24.4484	-0.000567712	0.0260648	0.493562	0.999978	insignificant
ENSG00000241135.1	LINC00881	0.744884	-0.000567748	0.0705108	0.64244	NA	low_count
ENSG00000204628.7	GNB2L1	15811.6	-0.000567778	0.0166326	0.612845	0.999978	insignificant
ENSG00000153786.8	ZDHHC7	1766.07	-0.000568	0.016861	0.587585	0.999978	insignificant
ENSG00000214597.4	TMEM249	34.2794	-0.000568108	0.0243168	0.4832	0.999978	insignificant
ENSG00000267412.1	CTC-265F19.2	1.19823	-0.000568109	0.0606819	0.629461	NA	low_count
ENSG00000109956.8	B3GAT1	285.112	-0.000568126	0.0168966	0.584212	0.999978	insignificant
ENSG00000141258.8	SGSM2	1937.08	-0.00056815	0.016608	0.615857	0.999978	insignificant
ENSG00000084636.13	COL16A1	11.5871	-0.000568201	0.0305355	0.527325	0.999978	insignificant
ENSG00000000938.8	FGR	6.54137	-0.000568303	0.0362533	0.569641	0.999978	insignificant
ENSG00000117707.11	PROX1	524.656	-0.00056831	0.0244416	0.483662	0.999978	insignificant
ENSG00000075340.18	ADD2	2239.07	-0.000568329	0.016303	0.668874	0.999978	insignificant
ENSG00000160216.14	AGPAT3	6193.86	-0.000568423	0.0162653	0.677857	0.999978	insignificant
ENSG00000214063.6	TSPAN4	272.588	-0.000568525	0.0170967	0.567687	0.999978	insignificant
ENSG00000143369.10	ECM1	94.2707	-0.000568594	0.0188052	0.501106	0.999978	insignificant
ENSG00000271810.1	RP11-426L16.10	4.73264	-0.000568689	0.0418846	0.599372	0.999978	insignificant
ENSG00000233547.1	RP11-57H14.2	7.84246	-0.000568743	0.0335966	0.550787	0.999978	insignificant
ENSG00000214357.4	NEURL1B	365.166	-0.000568948	0.0183489	0.51149	0.999978	insignificant
ENSG00000107738.15	C10orf54	28.7208	-0.000569091	0.0241204	0.481623	0.999978	insignificant
ENSG00000268032.3	CTB-52I2.4	34.8389	-0.0005691	0.0220546	0.47648	0.999978	insignificant
ENSG00000228791.3	THRB-AS1	2.79316	-0.000569297	0.0459291	0.612503	0.999978	insignificant
ENSG00000115970.14	THADA	2029.86	-0.000569342	0.0164611	0.637249	0.999978	insignificant
ENSG00000232174.3	CTB-164L20.1	0.758579	-0.00056958	0.0701136	0.6407	NA	low_count
ENSG00000188488.9	SERPINA5	3.17888	-0.000569708	0.0503691	0.620634	0.999978	insignificant
ENSG00000197172.6	MAGEA6	7.16474	-0.000569769	0.0391734	0.585915	0.999978	insignificant
ENSG00000128266.7	GNAZ	433.917	-0.000569992	0.0168087	0.591632	0.999978	insignificant
ENSG00000234869.1	RP3-439F8.1	11.8187	-0.000570129	0.0301643	0.52299	0.999978	insignificant
ENSG00000270697.1	RP11-381K20.4	0.752975	-0.000570181	0.0702498	0.640603	NA	low_count
ENSG00000250069.1	CTB-131B5.2	35.8939	-0.00057026	0.0237229	0.479187	0.999978	insignificant
ENSG00000167508.6	MVD	468.208	-0.000570373	0.0165738	0.619369	0.999978	insignificant
ENSG00000145692.10	BHMT	0.65803	-0.000570522	0.0729358	0.645493	NA	low_count
ENSG00000092148.8	HECTD1	4968.86	-0.000570612	0.0165757	0.618981	0.999978	insignificant
ENSG00000238010.1	RP11-123K19.2	0.753331	-0.000570819	0.0702517	0.640247	NA	low_count
ENSG00000268230.1	CTD-2619J13.8	25.0907	-0.000570857	0.0242217	0.480868	0.999978	insignificant
ENSG00000259746.1	CTD-3065B20.1	1.21303	-0.000570864	0.060578	0.627823	NA	low_count
ENSG00000116337.11	AMPD2	1636.86	-0.000570952	0.0164361	0.640755	0.999978	insignificant
ENSG00000111145.3	ELK3	581.952	-0.000571119	0.0166975	0.603129	0.999978	insignificant
ENSG00000125257.9	ABCC4	2188.71	-0.000571141	0.0162423	0.682489	0.999978	insignificant
ENSG00000096063.10	SRPK1	9559.48	-0.000571154	0.0162262	0.686804	0.999978	insignificant
ENSG00000145362.12	ANK2	1296.06	-0.000571183	0.0164601	0.636485	0.999978	insignificant
ENSG00000115282.15	TTC31	722.549	-0.000571636	0.0163308	0.661067	0.999978	insignificant
ENSG00000151849.10	CENPJ	445.82	-0.000571727	0.0180006	0.52046	0.999978	insignificant
ENSG00000171724.2	VAT1L	23.1701	-0.000571983	0.0260295	0.490336	0.999978	insignificant
ENSG00000226864.1	RP11-500G22.2	11.0495	-0.000572089	0.0304688	0.524057	0.999978	insignificant
ENSG00000272831.1	RP11-792A8.4	120.042	-0.000572412	0.0175309	0.539431	0.999978	insignificant
ENSG00000207501.1	RNVU1-14	3.09808	-0.000572538	0.0439122	0.604605	0.999978	insignificant
ENSG00000224255.2	PDCL3P6	9.02195	-0.000572608	0.0372017	0.572798	0.999978	insignificant
ENSG00000235862.2	RP11-338C15.5	2.70524	-0.000572628	0.0472082	0.613571	0.999978	insignificant
ENSG00000137502.5	RAB30	281.666	-0.000572894	0.0181267	0.515625	0.999978	insignificant
ENSG00000163866.8	SMIM12	1484.18	-0.000572959	0.0164365	0.63967	0.999978	insignificant
ENSG00000232859.5	LYRM9	106.137	-0.000572976	0.0198064	0.483755	0.999978	insignificant
ENSG00000226530.1	RP11-348F1.2	10.6441	-0.000573063	0.0322772	0.537742	0.999978	insignificant
ENSG00000206195.6	AP000525.9	54.2594	-0.000573181	0.0206281	0.477296	0.999978	insignificant
ENSG00000265413.1	RP11-789C17.1	7.78106	-0.000573219	0.035244	0.55959	0.999978	insignificant
ENSG00000198498.5	TMA16	211.277	-0.000573302	0.0178687	0.524305	0.999978	insignificant
ENSG00000119973.3	PRLHR	1.62219	-0.000573561	0.0562686	0.623433	0.999978	insignificant
ENSG00000153303.12	FRMD1	5.51044	-0.000573615	0.040998	0.592466	0.999978	insignificant
ENSG00000215464.4	AP000354.2	2.27326	-0.000573635	0.0537806	0.621746	0.999978	insignificant
ENSG00000244567.1	AC096772.6	115.24	-0.000573887	0.0178705	0.523897	0.999978	insignificant
ENSG00000163814.3	CDCP1	193.249	-0.000574044	0.0171564	0.560373	0.999978	insignificant
ENSG00000070985.9	TRPM5	3.56693	-0.000574225	0.0492567	0.616449	0.999978	insignificant
ENSG00000171357.5	LURAP1	54.9594	-0.000574343	0.0199225	0.481754	0.999978	insignificant
ENSG00000200816.1	SNORA38	1.50347	-0.000574405	0.0553778	0.622404	0.999978	insignificant
ENSG00000215244.2	RP11-563J2.2	4.29782	-0.00057449	0.0452006	0.607437	0.999978	insignificant
ENSG00000171956.5	FOXB1	68.6596	-0.000574557	0.020347	0.478152	0.999978	insignificant
ENSG00000204619.3	PPP1R11	1048.95	-0.000574642	0.0164798	0.631445	0.999978	insignificant
ENSG00000166579.11	NDEL1	1079.76	-0.000574654	0.0166524	0.606729	0.999978	insignificant
ENSG00000260686.1	CTB-36H16.2	64.1822	-0.000574754	0.019195	0.490482	0.999978	insignificant
ENSG00000159692.11	CTBP1	4578.96	-0.000574954	0.0164358	0.638798	0.999978	insignificant
ENSG00000268525.1	CTB-59C6.3	5.38785	-0.000575044	0.0369005	0.569328	0.999978	insignificant
ENSG00000187537.9	POTEM	3.176	-0.000575333	0.0470069	0.611545	0.999978	insignificant
ENSG00000155158.16	TTC39B	323.436	-0.00057542	0.0167624	0.593558	0.999978	insignificant
ENSG00000260755.1	RP11-403P17.3	0.696933	-0.000575476	0.0678906	0.633695	NA	low_count
ENSG00000196459.9	TRAPPC2	765.004	-0.000575479	0.0164244	0.64059	0.999978	insignificant
ENSG00000166126.6	AMN	51.2984	-0.000575771	0.0203808	0.477157	0.999978	insignificant
ENSG00000106459.10	NRF1	873.386	-0.000575866	0.016424	0.64046	0.999978	insignificant
ENSG00000137486.12	ARRB1	547.559	-0.000576007	0.0165875	0.614546	0.999978	insignificant
ENSG00000227218.3	RP11-203J24.8	1.31482	-0.000576021	0.0565989	0.62225	NA	low_count
ENSG00000135547.4	HEY2	446.935	-0.000576177	0.0166143	0.610839	0.999978	insignificant
ENSG00000104133.10	SPG11	1798.46	-0.000576221	0.0170007	0.570846	0.999978	insignificant
ENSG00000255374.1	TAS2R43	11.072	-0.000576764	0.030515	0.521154	0.999978	insignificant
ENSG00000138796.11	HADH	2049.15	-0.000576902	0.0162304	0.682989	0.999978	insignificant
ENSG00000168175.10	MAPK1IP1L	4974.78	-0.000577016	0.0161924	0.693754	0.999978	insignificant
ENSG00000263859.1	RP11-498C9.16	5.23486	-0.000577221	0.040927	0.589896	0.999978	insignificant
ENSG00000178789.4	CD300LB	1.62277	-0.000577295	0.056308	0.621356	0.999978	insignificant
ENSG00000197124.7	ZNF682	86.7574	-0.000577405	0.0197526	0.48158	0.999978	insignificant
ENSG00000272143.1	FGF14-AS2	17.4933	-0.00057779	0.0265588	0.489865	0.999978	insignificant
ENSG00000125734.9	GPR108	818.309	-0.000577843	0.0165625	0.617118	0.999978	insignificant
ENSG00000271857.1	RP1-244F24.1	9.21916	-0.000578079	0.032678	0.537397	0.999978	insignificant
ENSG00000250833.1	DNM1P17	0.695092	-0.000578112	0.0648972	0.628056	NA	low_count
ENSG00000205683.7	DPF3	57.6342	-0.000578273	0.0198442	0.480086	0.999978	insignificant
ENSG00000248890.1	HHIP-AS1	12.5056	-0.000578571	0.0312391	0.525707	0.999978	insignificant
ENSG00000233429.5	HOTAIRM1	363.153	-0.000578617	0.01686	0.581949	0.999978	insignificant
ENSG00000144730.12	IL17RD	593.449	-0.00057863	0.0175552	0.534704	0.999978	insignificant
ENSG00000086827.4	ZW10	1052.1	-0.00057893	0.0168065	0.587066	0.999978	insignificant
ENSG00000167700.4	MFSD3	607.182	-0.000578957	0.017211	0.553968	0.999978	insignificant
ENSG00000272848.1	RP1-137D17.2	1.57054	-0.00057899	0.0567729	0.620688	0.999978	insignificant
ENSG00000136731.8	UGGT1	4828.56	-0.000579349	0.0162469	0.677427	0.999978	insignificant
ENSG00000255921.1	RP11-662I13.2	0.764	-0.000579446	0.0701464	0.635216	NA	low_count
ENSG00000217716.3	RPS10P3	2.15108	-0.000579888	0.0541275	0.618471	0.999978	insignificant
ENSG00000111224.9	PARP11	526.277	-0.00058006	0.01661	0.6094	0.999978	insignificant
ENSG00000167986.9	DDB1	18454	-0.000580089	0.0165661	0.615441	0.999978	insignificant
ENSG00000008735.10	MAPK8IP2	1774.81	-0.000580197	0.0165452	0.618427	0.999978	insignificant
ENSG00000137766.12	UNC13C	0.329407	-0.000580286	0.0745589	0.643389	NA	low_count
ENSG00000188803.10	SHISA6	0.329412	-0.000580291	0.074559	0.643387	NA	low_count
ENSG00000215066.3	C9orf38	0.329495	-0.000580379	0.0745604	0.64334	NA	low_count
ENSG00000144191.7	CNGA3	0.32951	-0.000580396	0.0745606	0.643332	NA	low_count
ENSG00000124205.11	EDN3	0.329524	-0.00058041	0.0745608	0.643324	NA	low_count
ENSG00000157450.11	RNF111	1527.18	-0.000580422	0.0163148	0.660377	0.999978	insignificant
ENSG00000172568.4	FNDC9	0.329541	-0.000580429	0.0745611	0.643315	NA	low_count
ENSG00000110713.11	NUP98	7061.84	-0.000580439	0.0161889	0.693249	0.999978	insignificant
ENSG00000242703.1	CCT4P1	0.329626	-0.000580519	0.0745625	0.643267	NA	low_count
ENSG00000204481.6	PRAMEF14	0.329688	-0.000580585	0.0745635	0.643233	NA	low_count
ENSG00000254017.1	IGHEP2	0.329716	-0.000580614	0.074564	0.643217	NA	low_count
ENSG00000228076.2	RP11-475E11.2	0.76475	-0.000580721	0.0701569	0.634521	NA	low_count
ENSG00000244215.1	RP11-88I21.2	0.329923	-0.000580835	0.0745674	0.643102	NA	low_count
ENSG00000145248.6	SLC10A4	206.543	-0.000580886	0.0169197	0.575213	0.999978	insignificant
ENSG00000232491.1	RP4-756H11.1	0.330011	-0.000580928	0.0745689	0.643053	NA	low_count
ENSG00000249593.2	CTB-46B19.2	0.330079	-0.000581	0.07457	0.643016	NA	low_count
ENSG00000178741.7	COX5A	1256.5	-0.000581045	0.0169251	0.574645	0.999978	insignificant
ENSG00000153029.10	MR1	608.013	-0.000581079	0.0168415	0.582417	0.999978	insignificant
ENSG00000137707.9	BTG4	0.330166	-0.000581093	0.0745714	0.642967	NA	low_count
ENSG00000254606.1	RP11-22P4.2	0.330181	-0.000581108	0.0745716	0.64296	NA	low_count
ENSG00000266907.1	AC006116.22	3.2387	-0.00058117	0.0472218	0.608618	0.999978	insignificant
ENSG00000180229.8	HERC2P3	66.6682	-0.000581213	0.0237609	0.471926	0.999978	insignificant
ENSG00000176274.6	SLC25A53	47.3568	-0.000581352	0.0229686	0.46946	0.999978	insignificant
ENSG00000268886.1	CTD-3099C6.7	0.330475	-0.00058142	0.0745765	0.642796	NA	low_count
ENSG00000111581.5	NUP107	4055.68	-0.000581609	0.0163026	0.662592	0.999978	insignificant
ENSG00000254019.1	RP11-10J21.3	0.330723	-0.000581684	0.0745806	0.642658	NA	low_count
ENSG00000233231.1	HNRNPA1P49	1.13542	-0.000581736	0.0608066	0.621898	NA	low_count
ENSG00000259869.1	AL022344.7	1.13566	-0.000581756	0.0608044	0.621885	NA	low_count
ENSG00000248416.1	RP11-1191J2.4	0.330808	-0.000581774	0.074582	0.642611	NA	low_count
ENSG00000273456.1	RP11-686O6.2	15.2902	-0.000581774	0.0274234	0.493313	0.999978	insignificant
ENSG00000262721.1	AC106782.20	0.330858	-0.000581826	0.0745828	0.642584	NA	low_count
ENSG00000147382.14	FAM58A	383.944	-0.000581844	0.0165798	0.612605	0.999978	insignificant
ENSG00000186806.5	VSIG10L	78.0635	-0.000582171	0.0188559	0.491945	0.999978	insignificant
ENSG00000037241.3	RPL26L1	395.401	-0.000582359	0.0164976	0.624655	0.999978	insignificant
ENSG00000256745.1	RP11-680H20.1	1.19635	-0.000582481	0.0608242	0.621495	NA	low_count
ENSG00000258230.2	RP11-511H9.3	1.02749	-0.000582545	0.0624317	0.62288	NA	low_count
ENSG00000229742.1	RP11-365O16.5	0.331684	-0.000582701	0.0745964	0.642126	NA	low_count
ENSG00000258345.1	RP11-603J24.6	0.331741	-0.000582762	0.0745973	0.642095	NA	low_count
ENSG00000010292.8	NCAPD2	15120.2	-0.000582777	0.0162602	0.672374	0.999978	insignificant
ENSG00000109390.7	NDUFC1	441.619	-0.000582799	0.0165647	0.614264	0.999978	insignificant
ENSG00000142687.13	KIAA0319L	2668.47	-0.0005828	0.0163019	0.662197	0.999978	insignificant
ENSG00000266921.1	RP11-15A1.7	81.4027	-0.000582805	0.0180993	0.510724	0.999978	insignificant
ENSG00000184719.7	RNLS	3.43454	-0.000583141	0.0448311	0.601205	0.999978	insignificant
ENSG00000143337.14	TOR1AIP1	2615.33	-0.000583181	0.0163889	0.643458	0.999978	insignificant
ENSG00000102531.12	FNDC3A	2044.11	-0.000583739	0.0163792	0.64509	0.999978	insignificant
ENSG00000143569.14	UBAP2L	5215.48	-0.000583834	0.0162734	0.668553	0.999978	insignificant
ENSG00000246203.2	RP11-29H23.5	5.3454	-0.000583923	0.0387356	0.574503	0.999978	insignificant
ENSG00000106624.4	AEBP1	4.24532	-0.000583987	0.0434135	0.595973	0.999978	insignificant
ENSG00000176124.7	DLEU1	163.973	-0.000584142	0.0183602	0.502223	0.999978	insignificant
ENSG00000137266.10	SLC22A23	2226.57	-0.000584542	0.0166855	0.597497	0.999978	insignificant
ENSG00000101224.13	CDC25B	4226.67	-0.00058456	0.0163394	0.652948	0.999978	insignificant
ENSG00000259515.1	RP11-365N19.2	2.33817	-0.000584595	0.0462321	0.604273	0.999978	insignificant
ENSG00000266164.1	RN7SL758P	0.333488	-0.000584612	0.0746261	0.64113	NA	low_count
ENSG00000261504.1	RP11-317P15.4	46.6732	-0.000584795	0.021814	0.466347	0.999978	insignificant
ENSG00000151422.8	FER	1379.51	-0.000584897	0.0169867	0.567291	0.999978	insignificant
ENSG00000261353.1	CTA-14H9.5	7.08655	-0.000584912	0.0373755	0.565859	0.999978	insignificant
ENSG00000186810.7	CXCR3	1.18582	-0.000585026	0.0606741	0.619953	NA	low_count
ENSG00000225215.1	SMARCE1P1	5.53754	-0.00058505	0.0397377	0.579188	0.999978	insignificant
ENSG00000109917.6	ZNF259	1624.24	-0.00058508	0.0164438	0.63233	0.999978	insignificant
ENSG00000243103.2	RN7SL452P	0.333986	-0.000585137	0.0746343	0.640855	NA	low_count
ENSG00000164828.13	SUN1	4351.45	-0.000585198	0.0162808	0.666102	0.999978	insignificant
ENSG00000126259.15	KIRREL2	13.1875	-0.000585266	0.0326612	0.532344	0.999978	insignificant
ENSG00000188459.3	WASF4P	2.20286	-0.000585288	0.0468158	0.605299	0.999978	insignificant
ENSG00000110367.7	DDX6	8678.44	-0.000585316	0.0162266	0.680147	0.999978	insignificant
ENSG00000099991.12	CABIN1	2924.93	-0.000585383	0.0161926	0.689892	0.999978	insignificant
ENSG00000180089.4	TMEM86B	554.917	-0.000585402	0.0165023	0.622372	0.999978	insignificant
ENSG00000255831.1	AL139385.1	48.7514	-0.000585436	0.0215418	0.466301	0.999978	insignificant
ENSG00000188760.6	TMEM198	158.789	-0.00058546	0.0173121	0.544012	0.999978	insignificant
ENSG00000265298.1	RP13-104F24.3	1.53262	-0.000585573	0.0529201	0.61432	0.999978	insignificant
ENSG00000244357.2	RN7SL145P	0.334501	-0.000585681	0.0746428	0.640572	NA	low_count
ENSG00000264582.1	RN7SL326P	0.334501	-0.000585681	0.0746428	0.640572	NA	low_count
ENSG00000116774.7	OLFML3	11.3439	-0.000585696	0.0316906	0.524388	0.999978	insignificant
ENSG00000239910.2	RN7SL530P	0.334647	-0.000585836	0.0746452	0.640491	NA	low_count
ENSG00000232372.1	RP11-504P24.2	0.334677	-0.000585867	0.0746457	0.640475	NA	low_count
ENSG00000169515.5	CCDC8	676.121	-0.000585883	0.0163244	0.655606	0.999978	insignificant
ENSG00000163762.2	TM4SF18	0.334709	-0.000585901	0.0746463	0.640457	NA	low_count
ENSG00000267090.1	AC005789.9	0.334716	-0.000585908	0.0746464	0.640454	NA	low_count
ENSG00000250240.1	CTD-2154I11.2	1.96595	-0.000585924	0.0523624	0.613618	0.999978	insignificant
ENSG00000177888.7	ZBTB41	525.934	-0.000586071	0.0170407	0.562295	0.999978	insignificant
ENSG00000225096.1	XXbac-BPG55C20.7	0.334959	-0.000586166	0.0746504	0.64032	NA	low_count
ENSG00000171124.8	FUT3	11.311	-0.000586252	0.0318963	0.525644	0.999978	insignificant
ENSG00000228906.1	RP13-216E22.4	9.58283	-0.000586368	0.0314965	0.522375	0.999978	insignificant
ENSG00000096746.13	HNRNPH3	2825.21	-0.000586543	0.0163371	0.652493	0.999978	insignificant
ENSG00000228007.1	AC011933.2	0.335535	-0.000586773	0.0746599	0.640003	NA	low_count
ENSG00000260895.1	RP11-554A11.7	1.13174	-0.000586844	0.0586141	0.617453	NA	low_count
ENSG00000229127.1	AC007038.7	49.439	-0.000586911	0.0200671	0.472668	0.999978	insignificant
ENSG00000226527.1	AP000289.6	1.1744	-0.000587125	0.0611656	0.619184	NA	low_count
ENSG00000273145.1	CITF22-92A6.1	6.59988	-0.000587221	0.0361725	0.556614	0.999978	insignificant
ENSG00000178252.13	WDR6	5171.55	-0.000587465	0.0163159	0.656756	0.999978	insignificant
ENSG00000005700.10	IBTK	1853.89	-0.000587511	0.0165786	0.609876	0.999978	insignificant
ENSG00000168488.14	ATXN2L	5100.52	-0.00058794	0.016222	0.680219	0.999978	insignificant
ENSG00000156395.8	SORCS3	1.20904	-0.000588003	0.0634673	0.620882	NA	low_count
ENSG00000113360.12	DROSHA	3996.14	-0.000588203	0.0162384	0.6756	0.999978	insignificant
ENSG00000219481.6	NBPF1	4048.91	-0.000588622	0.0169454	0.568799	0.999978	insignificant
ENSG00000102048.11	ASB9	29.1334	-0.000588644	0.0240665	0.468163	0.999978	insignificant
ENSG00000183044.7	ABAT	268.159	-0.000588673	0.0168818	0.574518	0.999978	insignificant
ENSG00000175220.7	ARHGAP1	1119.01	-0.000588819	0.0163539	0.647799	0.999978	insignificant
ENSG00000184384.9	MAML2	130.722	-0.000588836	0.0176829	0.523031	0.999978	insignificant
ENSG00000133138.15	TBC1D8B	185.308	-0.000589068	0.0191946	0.481872	0.999978	insignificant
ENSG00000134287.5	ARF3	7836.06	-0.0005891	0.0162649	0.668242	0.999978	insignificant
ENSG00000241939.2	RN7SL517P	1.3118	-0.000589111	0.059454	0.616762	NA	low_count
ENSG00000089505.13	CMTM1	11.9758	-0.00058914	0.030037	0.508694	0.999978	insignificant
ENSG00000226174.2	TEX22	37.5446	-0.000589278	0.0216081	0.463744	0.999978	insignificant
ENSG00000265033.1	RN7SL262P	0.712017	-0.000589416	0.0677943	0.625744	NA	low_count
ENSG00000181104.6	F2R	1320.88	-0.000589428	0.0162491	0.672185	0.999978	insignificant
ENSG00000198728.6	LDB1	1225.01	-0.000589556	0.0163652	0.645095	0.999978	insignificant
ENSG00000165028.7	NIPSNAP3B	20.2481	-0.000589697	0.025603	0.475424	0.999978	insignificant
ENSG00000264272.1	CTD-2514K5.4	0.764029	-0.000589712	0.0703168	0.62979	NA	low_count
ENSG00000165078.7	CPA6	0.33671	-0.000589965	0.0746875	0.638295	NA	low_count
ENSG00000256542.1	RP13-895J2.3	1.97095	-0.000590049	0.0524785	0.611407	0.999978	insignificant
ENSG00000187961.9	KLHL17	473.962	-0.000590109	0.0166679	0.596753	0.999978	insignificant
ENSG00000090539.11	CHRD	155.234	-0.000590116	0.0190364	0.483888	0.999978	insignificant
ENSG00000138468.11	SENP7	142.118	-0.000590182	0.0195015	0.476791	0.999978	insignificant
ENSG00000153885.10	KCTD15	4471.32	-0.000590252	0.0164216	0.633788	0.999978	insignificant
ENSG00000149201.5	CCDC81	11.9777	-0.000590459	0.0317482	0.521578	0.999978	insignificant
ENSG00000154479.8	CCDC173	2.60383	-0.000590557	0.052187	0.610842	0.999978	insignificant
ENSG00000248794.1	CTD-2248H3.1	1.20864	-0.00059056	0.0580207	0.615	NA	low_count
ENSG00000229151.1	RP11-348F1.3	2.21574	-0.000590679	0.053319	0.611792	0.999978	insignificant
ENSG00000272345.1	RP1-30M3.5	44.3541	-0.000590757	0.021306	0.463467	0.999978	insignificant
ENSG00000263271.1	RP11-1055B8.8	1.16088	-0.000590778	0.0583879	0.615115	NA	low_count
ENSG00000267682.1	CTD-3220F14.2	21.9132	-0.000590795	0.0267566	0.482257	0.999978	insignificant
ENSG00000215182.6	MUC5AC	0.337542	-0.000590833	0.0747012	0.637844	NA	low_count
ENSG00000102962.4	CCL22	0.337611	-0.000590905	0.0747023	0.637807	NA	low_count
ENSG00000205682.2	RP11-798L4.1	0.337727	-0.000591027	0.0747042	0.637744	NA	low_count
ENSG00000260683.1	CTD-2076M15.1	0.337768	-0.000591069	0.0747049	0.637722	NA	low_count
ENSG00000114784.3	EIF1B	888.945	-0.000591093	0.0164785	0.623402	0.999978	insignificant
ENSG00000112494.5	UNC93A	0.337792	-0.000591095	0.0747053	0.637709	NA	low_count
ENSG00000126767.13	ELK1	1833.05	-0.000591119	0.0162945	0.660009	0.999978	insignificant
ENSG00000101958.9	GLRA2	0.337817	-0.000591121	0.0747057	0.637695	NA	low_count
ENSG00000183770.5	FOXL2	1.21063	-0.00059113	0.0634944	0.619169	NA	low_count
ENSG00000231459.1	LINC00032	1.21063	-0.000591139	0.0634944	0.619164	NA	low_count
ENSG00000227496.1	RP11-145A3.1	0.337893	-0.0005912	0.074707	0.637654	NA	low_count
ENSG00000246877.1	DNM1P35	16.5919	-0.000591475	0.0288385	0.497476	0.999978	insignificant
ENSG00000119333.7	WDR34	1036.21	-0.000591507	0.016447	0.628583	0.999978	insignificant
ENSG00000229937.4	PRPS1L1	0.338217	-0.000591539	0.0747123	0.637479	NA	low_count
ENSG00000256323.1	AL049542.1	0.338232	-0.000591553	0.0747126	0.637471	NA	low_count
ENSG00000260966.1	RP11-690D19.3	115.743	-0.000591573	0.019468	0.476399	0.999978	insignificant
ENSG00000200057.1	RN7SKP63	0.337866	-0.000591581	0.0747115	0.637453	NA	low_count
ENSG00000272170.1	RP11-387M24.5	0.757518	-0.000591591	0.0667102	0.622925	NA	low_count
ENSG00000175575.8	PAAF1	773.53	-0.0005916	0.0165599	0.610469	0.999978	insignificant
ENSG00000139116.13	KIF21A	1043.16	-0.000591628	0.0164562	0.626911	0.999978	insignificant
ENSG00000235823.1	LINC00263	52.1049	-0.000591702	0.0209918	0.463935	0.999978	insignificant
ENSG00000232871.4	SEC1P	0.338423	-0.000591753	0.0747157	0.637367	NA	low_count
ENSG00000254921.1	RP11-236J17.6	0.338707	-0.000592049	0.0747204	0.637214	NA	low_count
ENSG00000225071.1	GS1-184P14.2	0.722021	-0.000592223	0.0676417	0.623947	NA	low_count
ENSG00000165650.7	PDZD8	5031.98	-0.000592284	0.0162376	0.673926	0.999978	insignificant
ENSG00000181826.5	RELL1	307.397	-0.00059233	0.0169709	0.564623	0.999978	insignificant
ENSG00000169418.9	NPR1	132.15	-0.000592366	0.0174011	0.535044	0.999978	insignificant
ENSG00000256654.1	RP11-429A20.4	0.339032	-0.000592388	0.0747258	0.637038	NA	low_count
ENSG00000255910.1	RP11-405A12.2	0.339054	-0.000592411	0.0747261	0.637026	NA	low_count
ENSG00000269963.1	RP11-73M18.9	40.1734	-0.000592418	0.0223548	0.461382	0.999978	insignificant
ENSG00000163382.7	APOA1BP	2185.89	-0.000592587	0.0162113	0.68115	0.999978	insignificant
ENSG00000268120.1	CTD-3193O13.11	0.339317	-0.000592685	0.0747304	0.636884	NA	low_count
ENSG00000186648.10	LRRC16B	40.9434	-0.000592688	0.0230275	0.462156	0.999978	insignificant
ENSG00000259310.1	RP11-152F13.8	3.11381	-0.000592997	0.0474064	0.602177	0.999978	insignificant
ENSG00000025423.7	HSD17B6	93.2568	-0.000593031	0.0187264	0.488202	0.999978	insignificant
ENSG00000138443.11	ABI2	2317.88	-0.000593031	0.0165351	0.613438	0.999978	insignificant
ENSG00000264057.1	RP11-583F2.1	0.339815	-0.000593204	0.0747387	0.636615	NA	low_count
ENSG00000185758.7	CLDN24	0.339833	-0.000593223	0.074739	0.636606	NA	low_count
ENSG00000216990.2	HSPD1P10	2.39408	-0.00059344	0.048885	0.604823	0.999978	insignificant
ENSG00000133619.13	KRBA1	643.441	-0.000593443	0.016516	0.616171	0.999978	insignificant
ENSG00000243402.1	RP11-473O4.1	0.340053	-0.000593451	0.0747426	0.636487	NA	low_count
ENSG00000225336.2	HMGB3P1	0.340074	-0.000593474	0.0747429	0.636476	NA	low_count
ENSG00000250644.1	RP11-295K3.1	29.406	-0.000593495	0.0250821	0.469843	0.999978	insignificant
ENSG00000187008.2	PKD1L3	4.68537	-0.000593508	0.0401738	0.576135	0.999978	insignificant
ENSG00000232073.1	RP1-302D9.3	0.340142	-0.000593544	0.074744	0.636439	NA	low_count
ENSG00000266994.1	RP11-127I20.7	0.340274	-0.000593681	0.0747462	0.636368	NA	low_count
ENSG00000013392.6	RWDD2A	288.208	-0.000593745	0.0167939	0.580548	0.999978	insignificant
ENSG00000087495.12	PHACTR3	3.56373	-0.000593894	0.042089	0.58479	0.999978	insignificant
ENSG00000108599.10	AKAP10	1386.01	-0.000594127	0.0163494	0.646204	0.999978	insignificant
ENSG00000267563.1	CTC-503J8.4	0.340749	-0.000594175	0.074754	0.636112	NA	low_count
ENSG00000229339.1	RP11-193I22.2	0.340904	-0.000594336	0.0747566	0.636029	NA	low_count
ENSG00000234030.1	TMEM97P1	1.21607	-0.000594398	0.0577824	0.612719	NA	low_count
ENSG00000165934.8	CPSF2	2491.16	-0.000594611	0.0164178	0.632344	0.999978	insignificant
ENSG00000243167.1	RPS10P28	0.341213	-0.000594658	0.0747617	0.635862	NA	low_count
ENSG00000263624.1	RP11-45M22.3	2.40847	-0.000594964	0.0499719	0.605691	0.999978	insignificant
ENSG00000222259.1	RN7SKP114	0.341586	-0.000595046	0.0747679	0.635662	NA	low_count
ENSG00000115355.11	CCDC88A	1587.7	-0.000595133	0.0169323	0.566477	0.999978	insignificant
ENSG00000128039.6	SRD5A3	555.137	-0.000595229	0.0167564	0.58379	0.999978	insignificant
ENSG00000122515.10	ZMIZ2	1157.82	-0.000595278	0.0166849	0.592012	0.999978	insignificant
ENSG00000012779.6	ALOX5	42.9967	-0.000595286	0.0263167	0.476181	0.999978	insignificant
ENSG00000231437.3	RP11-88H9.2	5.38131	-0.000595289	0.0380731	0.56343	0.999978	insignificant
ENSG00000231856.1	RP11-327P2.5	18.7513	-0.00059534	0.0259058	0.473476	0.999978	insignificant
ENSG00000135392.11	DNAJC14	1785.93	-0.00059549	0.0162679	0.664511	0.999978	insignificant
ENSG00000140263.9	SORD	960.879	-0.000595538	0.0163591	0.643487	0.999978	insignificant
ENSG00000260647.1	RP1-178F10.1	10.3412	-0.000595703	0.0315526	0.516425	0.999978	insignificant
ENSG00000184302.6	SIX6	9.69187	-0.000595781	0.031829	0.518589	0.999978	insignificant
ENSG00000230570.1	RP11-69L16.6	2.11027	-0.000595831	0.0537458	0.609259	0.999978	insignificant
ENSG00000226144.2	RPS27AP3	0.342363	-0.000595853	0.0747807	0.635244	NA	low_count
ENSG00000162702.7	ZNF281	2093.84	-0.000596171	0.0164211	0.630981	0.999978	insignificant
ENSG00000183196.4	CHST6	51.5361	-0.0005963	0.0202179	0.465683	0.999978	insignificant
ENSG00000264939.1	RP11-1109M24.9	0.767836	-0.000596344	0.0703401	0.62615	NA	low_count
ENSG00000104936.13	DMPK	2735.37	-0.000596439	0.0164184	0.631354	0.999978	insignificant
ENSG00000271751.1	RP11-110I1.14	2.80483	-0.000596558	0.0490838	0.60339	0.999978	insignificant
ENSG00000253111.1	RP11-136O12.2	0.802709	-0.000596608	0.0696338	0.624757	NA	low_count
ENSG00000260035.1	CTD-2651B20.6	0.761096	-0.000596848	0.070617	0.626372	NA	low_count
ENSG00000244307.2	RN7SL395P	0.761427	-0.0005973	0.0667246	0.619775	NA	low_count
ENSG00000149043.12	SYT8	0.362087	-0.000597421	0.0747863	0.634393	NA	low_count
ENSG00000084652.11	TXLNA	9120.42	-0.000597551	0.0161737	0.690296	0.999978	insignificant
ENSG00000185046.14	ANKS1B	113.3	-0.00059761	0.0319819	0.518567	0.999978	insignificant
ENSG00000197157.6	SND1	5992	-0.000597642	0.0163231	0.650296	0.999978	insignificant
ENSG00000243027.2	RN7SL354P	0.344129	-0.000597684	0.0748098	0.634299	NA	low_count
ENSG00000268885.1	AC026740.1	28.9668	-0.000597688	0.0240618	0.462156	0.999978	insignificant
ENSG00000103507.9	BCKDK	1235.55	-0.000597707	0.0164359	0.627521	0.999978	insignificant
ENSG00000234420.3	ZNF37BP	1065.35	-0.000597825	0.0166982	0.589105	0.999978	insignificant
ENSG00000252838.1	RN7SKP23	0.344304	-0.000597866	0.0748127	0.634205	NA	low_count
ENSG00000224842.2	RP11-123K19.1	2.23829	-0.000597936	0.0491945	0.602795	0.999978	insignificant
ENSG00000228950.1	AC023137.2	0.69186	-0.000597941	0.0683288	0.621847	NA	low_count
ENSG00000131370.11	SH3BP5	490.118	-0.000597959	0.0164831	0.619221	0.999978	insignificant
ENSG00000215187.5	FAM166B	0.348337	-0.000598648	0.0748433	0.63384	NA	low_count
ENSG00000118307.14	CASC1	8.59197	-0.000598991	0.0376664	0.558598	0.999978	insignificant
ENSG00000268788.1	AC110615.1	0.758015	-0.000599069	0.0668097	0.618917	NA	low_count
ENSG00000132780.12	NASP	3283.5	-0.0005991	0.0165707	0.605124	0.999978	insignificant
ENSG00000115380.14	EFEMP1	137.492	-0.000599193	0.0181836	0.498681	0.999978	insignificant
ENSG00000236678.3	LINC00347	0.388213	-0.00059921	0.0747647	0.633361	NA	low_count
ENSG00000077232.12	DNAJC10	2326.59	-0.000599217	0.0174551	0.528334	0.999978	insignificant
ENSG00000224506.2	RP1-293L8.2	1.25687	-0.000599278	0.0630403	0.614176	NA	low_count
ENSG00000251680.1	CTC-575N7.1	1.14186	-0.000599499	0.06434	0.615472	NA	low_count
ENSG00000138829.6	FBN2	13635.8	-0.000599745	0.0163247	0.648929	0.999978	insignificant
ENSG00000101846.6	STS	185.193	-0.000599886	0.0173883	0.531642	0.999978	insignificant
ENSG00000128581.11	RABL5	510.602	-0.000599908	0.0166219	0.597645	0.999978	insignificant
ENSG00000188850.9	RP11-159F24.2	0.344291	-0.000599909	0.0748256	0.633108	NA	low_count
ENSG00000205784.2	ARRDC5	0.344291	-0.000599909	0.0748256	0.633108	NA	low_count
ENSG00000218772.2	FAM8A6P	0.344291	-0.000599909	0.0748256	0.633108	NA	low_count
ENSG00000219392.1	RP1-265C24.5	0.344291	-0.000599909	0.0748256	0.633108	NA	low_count
ENSG00000223730.1	RP1-127B20.4	0.344291	-0.000599909	0.0748256	0.633108	NA	low_count
ENSG00000226254.1	PTP4A1P3	0.344291	-0.000599909	0.0748256	0.633108	NA	low_count
ENSG00000230750.1	SDAD1P2	0.344291	-0.000599909	0.0748256	0.633108	NA	low_count
ENSG00000232039.2	DEFT1P2	0.344291	-0.000599909	0.0748256	0.633108	NA	low_count
ENSG00000232084.1	AC104782.3	0.344291	-0.000599909	0.0748256	0.633108	NA	low_count
ENSG00000232517.2	AC112198.1	0.344291	-0.000599909	0.0748256	0.633108	NA	low_count
ENSG00000232629.4	HLA-DQB2	0.344291	-0.000599909	0.0748256	0.633108	NA	low_count
ENSG00000232750.2	RP11-177A2.5	0.344291	-0.000599909	0.0748256	0.633108	NA	low_count
ENSG00000234188.1	AL121963.1	0.344291	-0.000599909	0.0748256	0.633108	NA	low_count
ENSG00000234806.1	RP11-9E13.4	0.344291	-0.000599909	0.0748256	0.633108	NA	low_count
ENSG00000241666.2	RP3-455J7.4	0.344291	-0.000599909	0.0748256	0.633108	NA	low_count
ENSG00000254588.1	RP11-1007G5.2	0.344291	-0.000599909	0.0748256	0.633108	NA	low_count
ENSG00000254967.2	RP11-680F20.6	0.344291	-0.000599909	0.0748256	0.633108	NA	low_count
ENSG00000255306.1	RP5-901A4.1	0.344291	-0.000599909	0.0748256	0.633108	NA	low_count
ENSG00000257480.1	MRPL2P1	0.344291	-0.000599909	0.0748256	0.633108	NA	low_count
ENSG00000260385.1	RP11-450H6.3	0.344291	-0.000599909	0.0748256	0.633108	NA	low_count
ENSG00000261045.1	RP11-673P17.4	0.344291	-0.000599909	0.0748256	0.633108	NA	low_count
ENSG00000262158.1	CTD-2318B16.2	0.344291	-0.000599909	0.0748256	0.633108	NA	low_count
ENSG00000265749.1	RP11-849F2.5	0.344291	-0.000599909	0.0748256	0.633108	NA	low_count
ENSG00000266445.1	RP13-991F5.2	0.344291	-0.000599909	0.0748256	0.633108	NA	low_count
ENSG00000267444.1	RP11-813F20.1	0.344291	-0.000599909	0.0748256	0.633108	NA	low_count
ENSG00000271890.1	OR10AE1P	0.344291	-0.000599909	0.0748256	0.633108	NA	low_count
ENSG00000048540.10	LMO3	0.344291	-0.000599909	0.0748256	0.633108	NA	low_count
ENSG00000100842.8	EFS	0.344291	-0.000599909	0.0748256	0.633108	NA	low_count
ENSG00000101323.4	HAO1	0.344291	-0.000599909	0.0748256	0.633108	NA	low_count
ENSG00000124812.10	CRISP1	0.344291	-0.000599909	0.0748256	0.633108	NA	low_count
ENSG00000127515.1	OR7A10	0.344291	-0.000599909	0.0748256	0.633108	NA	low_count
ENSG00000133136.3	GNG5P2	0.344291	-0.000599909	0.0748256	0.633108	NA	low_count
ENSG00000133661.11	SFTPD	0.344291	-0.000599909	0.0748256	0.633108	NA	low_count
ENSG00000164129.7	NPY5R	0.344291	-0.000599909	0.0748256	0.633108	NA	low_count
ENSG00000166035.6	LIPC	0.344291	-0.000599909	0.0748256	0.633108	NA	low_count
ENSG00000169442.4	CD52	0.344291	-0.000599909	0.0748256	0.633108	NA	low_count
ENSG00000173198.4	CYSLTR1	0.344291	-0.000599909	0.0748256	0.633108	NA	low_count
ENSG00000174740.7	PABPC5	0.344291	-0.000599909	0.0748256	0.633108	NA	low_count
ENSG00000178162.4	AC140481.1	0.344291	-0.000599909	0.0748256	0.633108	NA	low_count
ENSG00000179919.3	OR10A7	0.344291	-0.000599909	0.0748256	0.633108	NA	low_count
ENSG00000182566.8	CLEC4G	0.344291	-0.000599909	0.0748256	0.633108	NA	low_count
ENSG00000185559.9	DLK1	0.344291	-0.000599909	0.0748256	0.633108	NA	low_count
ENSG00000187553.5	CYP26C1	0.344291	-0.000599909	0.0748256	0.633108	NA	low_count
ENSG00000197414.8	GOLGA6L1	0.344291	-0.000599909	0.0748256	0.633108	NA	low_count
ENSG00000200674.1	RN7SKP160	0.344291	-0.000599909	0.0748256	0.633108	NA	low_count
ENSG00000204850.3	AC011484.1	0.344291	-0.000599909	0.0748256	0.633108	NA	low_count
ENSG00000205301.7	RP11-542P2.1	0.344291	-0.000599909	0.0748256	0.633108	NA	low_count
ENSG00000205449.7	NBPF22P	0.344291	-0.000599909	0.0748256	0.633108	NA	low_count
ENSG00000205856.3	C22orf42	0.344291	-0.000599909	0.0748256	0.633108	NA	low_count
ENSG00000205971.1	AC074389.6	0.344291	-0.000599909	0.0748256	0.633108	NA	low_count
ENSG00000206356.5	RP11-93O17.2	0.344291	-0.000599909	0.0748256	0.633108	NA	low_count
ENSG00000206952.2	SNORA50	0.344291	-0.000599909	0.0748256	0.633108	NA	low_count
ENSG00000213592.4	AP000662.9	0.344291	-0.000599909	0.0748256	0.633108	NA	low_count
ENSG00000214111.3	RP1-258N20.3	0.344291	-0.000599909	0.0748256	0.633108	NA	low_count
ENSG00000214978.6	RP11-477N12.3	0.344291	-0.000599909	0.0748256	0.633108	NA	low_count
ENSG00000217075.1	AC007401.2	0.344291	-0.000599909	0.0748256	0.633108	NA	low_count
ENSG00000217483.1	RP11-135M8__A.1	0.344291	-0.000599909	0.0748256	0.633108	NA	low_count
ENSG00000217495.2	RP1-95L4.2	0.344291	-0.000599909	0.0748256	0.633108	NA	low_count
ENSG00000218803.1	GSTM2P1	0.344291	-0.000599909	0.0748256	0.633108	NA	low_count
ENSG00000221826.5	PSG3	0.344291	-0.000599909	0.0748256	0.633108	NA	low_count
ENSG00000221878.6	PSG7	0.344291	-0.000599909	0.0748256	0.633108	NA	low_count
ENSG00000223486.1	AC092198.1	0.344291	-0.000599909	0.0748256	0.633108	NA	low_count
ENSG00000224005.2	AC022400.1	0.344291	-0.000599909	0.0748256	0.633108	NA	low_count
ENSG00000224692.1	LL0XNC01-177E8.2	0.344291	-0.000599909	0.0748256	0.633108	NA	low_count
ENSG00000225402.1	AC010878.3	0.344291	-0.000599909	0.0748256	0.633108	NA	low_count
ENSG00000226286.1	RP1-163G9.2	0.344291	-0.000599909	0.0748256	0.633108	NA	low_count
ENSG00000226355.1	RP11-65J3.2	0.344291	-0.000599909	0.0748256	0.633108	NA	low_count
ENSG00000226540.2	GAPDHP73	0.344291	-0.000599909	0.0748256	0.633108	NA	low_count
ENSG00000226919.1	RP11-80B9.1	0.344291	-0.000599909	0.0748256	0.633108	NA	low_count
ENSG00000227072.1	RP3-466I7.1	0.344291	-0.000599909	0.0748256	0.633108	NA	low_count
ENSG00000228421.2	AC005013.5	0.344291	-0.000599909	0.0748256	0.633108	NA	low_count
ENSG00000230407.1	AC018717.2	0.344291	-0.000599909	0.0748256	0.633108	NA	low_count
ENSG00000231122.3	FAM25E	0.344291	-0.000599909	0.0748256	0.633108	NA	low_count
ENSG00000232002.1	AC093642.6	0.344291	-0.000599909	0.0748256	0.633108	NA	low_count
ENSG00000232406.2	RP11-234K24.3	0.344291	-0.000599909	0.0748256	0.633108	NA	low_count
ENSG00000232916.1	HMGN2P27	0.344291	-0.000599909	0.0748256	0.633108	NA	low_count
ENSG00000233110.1	RP11-301L8.2	0.344291	-0.000599909	0.0748256	0.633108	NA	low_count
ENSG00000233664.1	NDUFS5P3	0.344291	-0.000599909	0.0748256	0.633108	NA	low_count
ENSG00000233693.1	RP11-506O24.1	0.344291	-0.000599909	0.0748256	0.633108	NA	low_count
ENSG00000233907.1	RP4-617C6.1	0.344291	-0.000599909	0.0748256	0.633108	NA	low_count
ENSG00000234259.3	CTC-507E12.1	0.344291	-0.000599909	0.0748256	0.633108	NA	low_count
ENSG00000235024.1	AC097468.7	0.344291	-0.000599909	0.0748256	0.633108	NA	low_count
ENSG00000235647.1	RP1-172B20.6	0.344291	-0.000599909	0.0748256	0.633108	NA	low_count
ENSG00000235845.1	RP11-272D20.2	0.344291	-0.000599909	0.0748256	0.633108	NA	low_count
ENSG00000236053.1	LINC01067	0.344291	-0.000599909	0.0748256	0.633108	NA	low_count
ENSG00000236397.2	DDX11L2	0.344291	-0.000599909	0.0748256	0.633108	NA	low_count
ENSG00000237249.1	RP1-102G20.2	0.344291	-0.000599909	0.0748256	0.633108	NA	low_count
ENSG00000237250.3	RP11-193H5.1	0.344291	-0.000599909	0.0748256	0.633108	NA	low_count
ENSG00000237254.2	TRBV30	0.344291	-0.000599909	0.0748256	0.633108	NA	low_count
ENSG00000239212.1	RPL6P7	0.344291	-0.000599909	0.0748256	0.633108	NA	low_count
ENSG00000239961.2	LILRA4	0.344291	-0.000599909	0.0748256	0.633108	NA	low_count
ENSG00000240522.1	RPL7AP10	0.344291	-0.000599909	0.0748256	0.633108	NA	low_count
ENSG00000241057.1	AC004985.12	0.344291	-0.000599909	0.0748256	0.633108	NA	low_count
ENSG00000241571.2	ATP5A1P7	0.344291	-0.000599909	0.0748256	0.633108	NA	low_count
ENSG00000242860.2	RN7SL180P	0.344291	-0.000599909	0.0748256	0.633108	NA	low_count
ENSG00000244083.1	RP11-170N16.1	0.344291	-0.000599909	0.0748256	0.633108	NA	low_count
ENSG00000244433.2	PGBD4P7	0.344291	-0.000599909	0.0748256	0.633108	NA	low_count
ENSG00000248634.1	CTC-573M9.1	0.344291	-0.000599909	0.0748256	0.633108	NA	low_count
ENSG00000248884.1	CTC-537E7.3	0.344291	-0.000599909	0.0748256	0.633108	NA	low_count
ENSG00000248996.1	RP11-1334A24.6	0.344291	-0.000599909	0.0748256	0.633108	NA	low_count
ENSG00000250011.1	HMGB1P3	0.344291	-0.000599909	0.0748256	0.633108	NA	low_count
ENSG00000250767.1	RP11-1084J3.3	0.344291	-0.000599909	0.0748256	0.633108	NA	low_count
ENSG00000251304.2	RP11-321E2.5	0.344291	-0.000599909	0.0748256	0.633108	NA	low_count
ENSG00000253112.1	CTD-2373N4.5	0.344291	-0.000599909	0.0748256	0.633108	NA	low_count
ENSG00000254001.1	RP11-91P17.1	0.344291	-0.000599909	0.0748256	0.633108	NA	low_count
ENSG00000254142.2	RP11-53M11.3	0.344291	-0.000599909	0.0748256	0.633108	NA	low_count
ENSG00000254759.1	NAP1L1P1	0.344291	-0.000599909	0.0748256	0.633108	NA	low_count
ENSG00000255159.1	RP11-318C2.1	0.344291	-0.000599909	0.0748256	0.633108	NA	low_count
ENSG00000255760.1	RP11-428G5.5	0.344291	-0.000599909	0.0748256	0.633108	NA	low_count
ENSG00000256381.1	RP11-500M8.4	0.344291	-0.000599909	0.0748256	0.633108	NA	low_count
ENSG00000256902.1	RP11-986G18.1	0.344291	-0.000599909	0.0748256	0.633108	NA	low_count
ENSG00000257730.1	LSM6P2	0.344291	-0.000599909	0.0748256	0.633108	NA	low_count
ENSG00000258910.2	RP11-19E11.1	0.344291	-0.000599909	0.0748256	0.633108	NA	low_count
ENSG00000259079.1	RP1-261D10.1	0.344291	-0.000599909	0.0748256	0.633108	NA	low_count
ENSG00000259124.1	RP11-187O7.3	0.344291	-0.000599909	0.0748256	0.633108	NA	low_count
ENSG00000259191.2	RP11-253M7.3	0.344291	-0.000599909	0.0748256	0.633108	NA	low_count
ENSG00000259242.2	AC002306.1	0.344291	-0.000599909	0.0748256	0.633108	NA	low_count
ENSG00000259308.3	RP11-382A20.1	0.344291	-0.000599909	0.0748256	0.633108	NA	low_count
ENSG00000259649.1	RP11-351M8.1	0.344291	-0.000599909	0.0748256	0.633108	NA	low_count
ENSG00000260367.1	RP11-264B17.4	0.344291	-0.000599909	0.0748256	0.633108	NA	low_count
ENSG00000260616.2	RP11-327F22.4	0.344291	-0.000599909	0.0748256	0.633108	NA	low_count
ENSG00000261243.1	RP11-517C16.4	0.344291	-0.000599909	0.0748256	0.633108	NA	low_count
ENSG00000261478.1	RP11-429B14.4	0.344291	-0.000599909	0.0748256	0.633108	NA	low_count
ENSG00000261938.1	RP11-461A8.1	0.344291	-0.000599909	0.0748256	0.633108	NA	low_count
ENSG00000263815.1	RN7SL426P	0.344291	-0.000599909	0.0748256	0.633108	NA	low_count
ENSG00000264270.1	RP11-474I11.7	0.344291	-0.000599909	0.0748256	0.633108	NA	low_count
ENSG00000265394.1	RP11-1148O4.2	0.344291	-0.000599909	0.0748256	0.633108	NA	low_count
ENSG00000265533.1	RP11-638L3.1	0.344291	-0.000599909	0.0748256	0.633108	NA	low_count
ENSG00000267132.1	HMGB3P27	0.344291	-0.000599909	0.0748256	0.633108	NA	low_count
ENSG00000267140.1	RP11-322E11.6	0.344291	-0.000599909	0.0748256	0.633108	NA	low_count
ENSG00000267770.1	RP11-559N14.6	0.344291	-0.000599909	0.0748256	0.633108	NA	low_count
ENSG00000269001.1	ZNF818P	0.344291	-0.000599909	0.0748256	0.633108	NA	low_count
ENSG00000269866.1	FKSG63	0.344291	-0.000599909	0.0748256	0.633108	NA	low_count
ENSG00000270048.1	RP11-214K3.22	0.344291	-0.000599909	0.0748256	0.633108	NA	low_count
ENSG00000270462.1	RP11-342K6.3	0.344291	-0.000599909	0.0748256	0.633108	NA	low_count
ENSG00000271417.1	RP11-909M7.3	0.344291	-0.000599909	0.0748256	0.633108	NA	low_count
ENSG00000271615.1	CTD-2026C7.1	0.344291	-0.000599909	0.0748256	0.633108	NA	low_count
ENSG00000272321.1	KB-1517D11.4	0.344291	-0.000599909	0.0748256	0.633108	NA	low_count
ENSG00000273176.1	RP3-510H16.3	0.344291	-0.000599909	0.0748256	0.633108	NA	low_count
ENSG00000254791.1	FAR1-IT1	0.346602	-0.000600244	0.0748507	0.632978	NA	low_count
ENSG00000258461.1	RP11-164J13.1	41.1471	-0.000600304	0.0213009	0.457528	0.999978	insignificant
ENSG00000179912.15	R3HDM2	981.86	-0.000600415	0.0169564	0.561576	0.999978	insignificant
ENSG00000180869.3	C1orf180	1.19577	-0.000600466	0.0604695	0.611223	NA	low_count
ENSG00000102974.10	CTCF	2016.96	-0.000600706	0.0162636	0.663186	0.999978	insignificant
ENSG00000225963.3	AC009950.2	2.1088	-0.000600817	0.0500693	0.602531	0.999978	insignificant
ENSG00000240996.1	RP11-80H5.7	3.55583	-0.000600855	0.0446873	0.590301	0.999978	insignificant
ENSG00000160410.10	SHKBP1	3571.48	-0.000600997	0.0167359	0.58309	0.999978	insignificant
ENSG00000177710.5	SLC35G5	8.65648	-0.000601176	0.0385133	0.562294	0.999978	insignificant
ENSG00000137767.9	SQRDL	201.993	-0.000601188	0.0169313	0.563367	0.999978	insignificant
ENSG00000244361.1	RPL30P7	0.347685	-0.000601363	0.0748686	0.632402	NA	low_count
ENSG00000167632.10	TRAPPC9	1020.83	-0.0006014	0.0164149	0.629588	0.999978	insignificant
ENSG00000226386.1	PARD3-AS1	0.743953	-0.000601551	0.0710833	0.624632	NA	low_count
ENSG00000133624.9	ZNF767	573.698	-0.000601674	0.0168595	0.56979	0.999978	insignificant
ENSG00000108389.5	MTMR4	4281.49	-0.000601887	0.0163087	0.651581	0.999978	insignificant
ENSG00000139437.13	TCHP	671.472	-0.000601891	0.0165158	0.611987	0.999978	insignificant
ENSG00000233324.1	EEF1A1P34	0.77668	-0.000601901	0.0702377	0.622892	NA	low_count
ENSG00000163040.10	CCDC74A	104.643	-0.000602053	0.0184536	0.489431	0.999978	insignificant
ENSG00000226432.3	CTD-2015B23.2	1.16776	-0.000602078	0.058252	0.608774	NA	low_count
ENSG00000186141.4	POLR3C	1412.28	-0.000602103	0.0163415	0.644099	0.999978	insignificant
ENSG00000163913.7	IFT122	824.461	-0.00060224	0.016279	0.658581	0.999978	insignificant
ENSG00000272145.1	RP4-739H11.4	221.741	-0.000602248	0.0169932	0.55748	0.999978	insignificant
ENSG00000158234.8	FAIM	197.921	-0.000602338	0.0174904	0.524767	0.999978	insignificant
ENSG00000165813.12	C10orf118	576.86	-0.000602354	0.0167027	0.586246	0.999978	insignificant
ENSG00000167701.9	GPT	21.3799	-0.000602883	0.0257382	0.467362	0.999978	insignificant
ENSG00000147408.10	CSGALNACT1	45.5859	-0.000603284	0.0236227	0.456904	0.999978	insignificant
ENSG00000267787.1	RP11-35G9.5	31.7335	-0.00060336	0.0241101	0.458637	0.999978	insignificant
ENSG00000258677.2	RP11-463D19.2	75.7751	-0.000603414	0.0448648	0.589367	0.999978	insignificant
ENSG00000143614.7	GATAD2B	4963.71	-0.000603505	0.0162895	0.655393	0.999978	insignificant
ENSG00000170279.2	C7orf33	0.777601	-0.000603515	0.0702441	0.622013	NA	low_count
ENSG00000124882.3	EREG	4.287	-0.000603695	0.0419504	0.578261	0.999978	insignificant
ENSG00000170509.7	HSD17B13	3.25657	-0.000603743	0.0479601	0.5972	0.999978	insignificant
ENSG00000105220.10	GPI	22635.6	-0.000603759	0.0163246	0.64707	0.999978	insignificant
ENSG00000144596.7	GRIP2	47.8296	-0.000603862	0.0213241	0.455265	0.999978	insignificant
ENSG00000185163.5	DDX51	2011.07	-0.000603985	0.0168109	0.573447	0.999978	insignificant
ENSG00000184708.13	EIF4ENIF1	837.316	-0.000604012	0.0167409	0.580979	0.999978	insignificant
ENSG00000100228.8	RAB36	540.602	-0.00060413	0.0166712	0.589164	0.999978	insignificant
ENSG00000267020.1	AC011558.5	1.67702	-0.000604292	0.0519175	0.602888	0.999978	insignificant
ENSG00000117713.13	ARID1A	6000.08	-0.000604394	0.0162652	0.661077	0.999978	insignificant
ENSG00000073060.11	SCARB1	2262.95	-0.000604402	0.0163268	0.646264	0.999978	insignificant
ENSG00000122591.7	FAM126A	1238.12	-0.000604451	0.016474	0.617543	0.999978	insignificant
ENSG00000173406.11	DAB1	57.3391	-0.000604474	0.022514	0.453818	0.999978	insignificant
ENSG00000122952.12	ZWINT	2215.36	-0.000604743	0.0163751	0.635773	0.999978	insignificant
ENSG00000128731.11	HERC2	8986.87	-0.000604795	0.0162404	0.667443	0.999978	insignificant
ENSG00000143858.7	SYT2	100.111	-0.000604923	0.0184594	0.487651	0.999978	insignificant
ENSG00000163932.9	PRKCD	571.28	-0.000604993	0.0165298	0.608264	0.999978	insignificant
ENSG00000006118.10	TMEM132A	1110.97	-0.000605086	0.0165174	0.610159	0.999978	insignificant
ENSG00000171962.13	LRRC48	72.2325	-0.000605086	0.0227445	0.453686	0.999978	insignificant
ENSG00000115009.7	CCL20	125.258	-0.000605118	0.0178041	0.50882	0.999978	insignificant
ENSG00000186912.5	P2RY4	5.18995	-0.000605142	0.0406672	0.57142	0.999978	insignificant
ENSG00000103381.7	CPPED1	343.027	-0.000605277	0.0167092	0.583987	0.999978	insignificant
ENSG00000215018.5	COL28A1	13.48	-0.000605362	0.0332446	0.523308	0.999978	insignificant
ENSG00000102870.4	ZNF629	2094.33	-0.000605539	0.0162986	0.652257	0.999978	insignificant
ENSG00000261186.1	RP11-341N2.1	9.18261	-0.000605615	0.0327836	0.519528	0.999978	insignificant
ENSG00000132953.12	XPO4	3044.92	-0.000605617	0.016416	0.62733	0.999978	insignificant
ENSG00000162437.10	RAVER2	1349.18	-0.000605735	0.0163376	0.643223	0.999978	insignificant
ENSG00000080824.14	HSP90AA1	44405.2	-0.000605751	0.0164676	0.617999	0.999978	insignificant
ENSG00000273483.1	RP4-671G15.2	3.13218	-0.000605775	0.0447837	0.587728	0.999978	insignificant
ENSG00000179104.4	TMTC2	657.194	-0.000605802	0.0168073	0.572876	0.999978	insignificant
ENSG00000138658.11	C4orf21	619.701	-0.000605933	0.0171637	0.542516	0.999978	insignificant
ENSG00000215030.4	RPL13P12	22.022	-0.000606033	0.0249725	0.460915	0.999978	insignificant
ENSG00000248309.1	MEF2C-AS1	5.37223	-0.00060616	0.0406151	0.570539	0.999978	insignificant
ENSG00000263327.2	TAPT1-AS1	99.2091	-0.000606212	0.018407	0.488296	0.999978	insignificant
ENSG00000225673.3	RP11-641C17.3	1.7329	-0.000606308	0.0562375	0.60518	0.999978	insignificant
ENSG00000139514.8	SLC7A1	9040.53	-0.000606437	0.0164239	0.625467	0.999978	insignificant
ENSG00000271155.1	RP11-435O5.5	40.8577	-0.000606614	0.0208511	0.455401	0.999978	insignificant
ENSG00000142765.13	SYTL1	145.44	-0.000606788	0.0179602	0.5019	0.999978	insignificant
ENSG00000164089.4	ETNPPL	39.015	-0.000606839	0.0219368	0.452319	0.999978	insignificant
ENSG00000247728.2	RP11-932O9.7	10.8523	-0.000606955	0.0313216	0.506916	0.999978	insignificant
ENSG00000163832.11	ELP6	626.767	-0.000607129	0.0164578	0.61903	0.999978	insignificant
ENSG00000125637.11	PSD4	128.908	-0.000607138	0.0209839	0.454475	0.999978	insignificant
ENSG00000105497.3	ZNF175	335.291	-0.000607244	0.0170041	0.553947	0.999978	insignificant
ENSG00000177425.6	PAWR	2013.25	-0.000607305	0.0163282	0.64458	0.999978	insignificant
ENSG00000097096.8	SYDE2	497.853	-0.000607334	0.0168903	0.563904	0.999978	insignificant
ENSG00000259933.2	RP11-304L19.1	1.90399	-0.000607351	0.0557406	0.604289	0.999978	insignificant
ENSG00000167613.11	LAIR1	0.431676	-0.000607466	0.0748403	0.628994	NA	low_count
ENSG00000253953.1	PCDHGB4	111.817	-0.000607523	0.018541	0.484128	0.999978	insignificant
ENSG00000259514.1	RP11-685G9.2	7.26482	-0.000607562	0.0350186	0.535214	0.999978	insignificant
ENSG00000272628.1	REXO1L3P	6.42235	-0.000607857	0.0399222	0.565949	0.999978	insignificant
ENSG00000128274.11	A4GALT	62.446	-0.000607874	0.0191493	0.471584	0.999978	insignificant
ENSG00000229196.3	RP11-775D22.2	4.19826	-0.000607945	0.0443228	0.584934	0.999978	insignificant
ENSG00000273262.1	RP11-18I14.11	3.96287	-0.000608421	0.0418514	0.574975	0.999978	insignificant
ENSG00000271789.1	RP5-1112D6.7	67.1255	-0.000608662	0.0191617	0.470923	0.999978	insignificant
ENSG00000177674.11	AGTRAP	405.444	-0.000608706	0.0165952	0.596842	0.999978	insignificant
ENSG00000147804.5	SLC39A4	260.828	-0.000608719	0.0167444	0.578177	0.999978	insignificant
ENSG00000116852.10	KIF21B	392.852	-0.000608725	0.0171418	0.542582	0.999978	insignificant
ENSG00000202064.1	RNVU1-11	0.353833	-0.000608766	0.074931	0.628479	NA	low_count
ENSG00000168116.9	KIAA1586	410.23	-0.000608809	0.017346	0.529262	0.999978	insignificant
ENSG00000232545.1	KB-318B8.7	1.2565	-0.000608825	0.0606985	0.606805	NA	low_count
ENSG00000198374.3	HIST1H2AL	175.296	-0.000608932	0.018467	0.48519	0.999978	insignificant
ENSG00000167552.9	TUBA1A	6207.52	-0.000608981	0.0164063	0.627564	0.999978	insignificant
ENSG00000132837.10	DMGDH	16.2796	-0.000609136	0.0320559	0.511372	0.999978	insignificant
ENSG00000117360.8	PRPF3	1068.98	-0.000609278	0.0166554	0.588544	0.999978	insignificant
ENSG00000227105.1	PARP1P1	1.15946	-0.000609402	0.0566739	0.603755	NA	low_count
ENSG00000143799.8	PARP1	27361.8	-0.00060942	0.0165591	0.60165	0.999978	insignificant
ENSG00000186132.10	C2orf76	72.4851	-0.000610115	0.0197898	0.461513	0.999978	insignificant
ENSG00000266613.1	RFWD2P1	0.352328	-0.00061016	0.0749692	0.6278	NA	low_count
ENSG00000110680.8	CALCA	0.352334	-0.000610166	0.0749693	0.627797	NA	low_count
ENSG00000120952.4	PRAMEF2	0.352339	-0.00061017	0.0749694	0.627795	NA	low_count
ENSG00000272472.1	RP11-95G17.2	0.352347	-0.000610179	0.0749695	0.627791	NA	low_count
ENSG00000225931.3	RP3-395M20.7	0.352351	-0.000610183	0.0749696	0.627788	NA	low_count
ENSG00000273172.1	AC108004.2	0.352358	-0.00061019	0.0749697	0.627785	NA	low_count
ENSG00000196183.4	RPS2P4	0.352393	-0.000610225	0.0749703	0.627767	NA	low_count
ENSG00000261706.1	AP001505.9	0.352399	-0.000610231	0.0749704	0.627764	NA	low_count
ENSG00000257885.1	RP11-474C8.4	0.352401	-0.000610234	0.0749704	0.627763	NA	low_count
ENSG00000226570.2	RP11-505O17.1	0.352414	-0.000610246	0.0749706	0.627756	NA	low_count
ENSG00000238110.1	RP11-350E12.5	0.352417	-0.000610249	0.0749707	0.627755	NA	low_count
ENSG00000260082.1	RP11-2C24.5	0.35248	-0.000610313	0.0749717	0.627722	NA	low_count
ENSG00000272440.1	RP11-379F4.6	0.352495	-0.000610328	0.074972	0.627714	NA	low_count
ENSG00000258474.1	RP11-187E13.1	0.352519	-0.000610352	0.0749724	0.627702	NA	low_count
ENSG00000122359.13	ANXA11	1739.97	-0.000610353	0.0164457	0.619584	0.999978	insignificant
ENSG00000257742.1	RP11-350F4.2	404.81	-0.000610359	0.0166629	0.587052	0.999978	insignificant
ENSG00000223401.1	RP11-211G3.2	0.352533	-0.000610366	0.0749726	0.627695	NA	low_count
ENSG00000266651.1	RP11-138I1.3	0.352563	-0.000610397	0.0749731	0.627679	NA	low_count
ENSG00000130821.11	SLC6A8	11359.7	-0.000610453	0.0163542	0.637412	0.999978	insignificant
ENSG00000230638.3	RP11-486B10.4	1.14374	-0.000610546	0.0588027	0.604486	NA	low_count
ENSG00000002933.3	TMEM176A	2.22901	-0.000610782	0.0514635	0.598777	0.999978	insignificant
ENSG00000103089.4	FA2H	80.1664	-0.000610844	0.0216325	0.450251	0.999978	insignificant
ENSG00000136003.11	ISCU	909.739	-0.000610858	0.0164262	0.622907	0.999978	insignificant
ENSG00000173175.10	ADCY5	351.801	-0.000610861	0.0168127	0.569716	0.999978	insignificant
ENSG00000255458.1	RP11-539G18.2	7.89924	-0.000611022	0.0337713	0.523611	0.999978	insignificant
ENSG00000169718.13	DUS1L	4781.39	-0.000611517	0.01629	0.651574	0.999978	insignificant
ENSG00000086062.8	B4GALT1	2149.91	-0.000611578	0.0162112	0.672619	0.999978	insignificant
ENSG00000184270.3	HIST2H2AB	698.696	-0.000611632	0.0164782	0.613322	0.999978	insignificant
ENSG00000175787.12	ZNF169	179.733	-0.000611682	0.017058	0.547286	0.999978	insignificant
ENSG00000103512.10	NOMO1	11119.2	-0.000611879	0.016962	0.555075	0.999978	insignificant
ENSG00000138207.8	RBP4	56.0478	-0.000612035	0.0201278	0.457038	0.999978	insignificant
ENSG00000215131.6	C16orf90	1.17116	-0.000612038	0.0608649	0.605179	NA	low_count
ENSG00000235268.2	KDM4E	3.42381	-0.000612124	0.0450804	0.58497	0.999978	insignificant
ENSG00000130383.6	FUT5	13.7643	-0.000612159	0.0337417	0.522632	0.999978	insignificant
ENSG00000148288.7	GBGT1	163.368	-0.000612506	0.0181836	0.491217	0.999978	insignificant
ENSG00000171603.12	CLSTN1	8101.57	-0.000612726	0.016221	0.669292	0.999978	insignificant
ENSG00000240466.2	RN7SL331P	5.49368	-0.000612831	0.0443878	0.582296	0.999978	insignificant
ENSG00000260737.1	RP11-18F14.1	2.58526	-0.000612855	0.0505816	0.596514	0.999978	insignificant
ENSG00000227938.1	AC104695.4	1.77894	-0.000613022	0.0559143	0.601291	0.999978	insignificant
ENSG00000232941.1	AC090186.1	1.22206	-0.000613274	0.0636895	0.607162	NA	low_count
ENSG00000104218.9	CSPP1	322.06	-0.00061335	0.0180588	0.494807	0.999978	insignificant
ENSG00000198691.7	ABCA4	7.63855	-0.000613371	0.0397066	0.561395	0.999978	insignificant
ENSG00000197927.8	C2orf27A	25.8974	-0.000613375	0.0254675	0.45881	0.999978	insignificant
ENSG00000244414.2	CFHR1	2.04691	-0.00061347	0.0504571	0.596001	0.999978	insignificant
ENSG00000151892.10	GFRA1	857.513	-0.000613578	0.0165895	0.595215	0.999978	insignificant
ENSG00000259205.2	PRKXP1	19.5628	-0.000613813	0.0255932	0.459251	0.999978	insignificant
ENSG00000073605.14	GSDMB	317.238	-0.000613857	0.016826	0.566818	0.999978	insignificant
ENSG00000237280.1	RP11-96C23.9	18.924	-0.000613887	0.0305521	0.495983	0.999978	insignificant
ENSG00000144306.9	SCRN3	493.624	-0.000613964	0.0166605	0.585537	0.999978	insignificant
ENSG00000142002.12	DPP9	2353.19	-0.000614016	0.0168866	0.560792	0.999978	insignificant
ENSG00000229212.3	RP11-561C5.4	639.599	-0.000614023	0.0168875	0.560705	0.999978	insignificant
ENSG00000116473.10	RAP1A	1355.78	-0.000614322	0.0163088	0.64575	0.999978	insignificant
ENSG00000261617.1	RP11-243A14.1	2.8886	-0.000614523	0.0491221	0.593322	0.999978	insignificant
ENSG00000148358.15	GPR107	6273.8	-0.000614821	0.016175	0.682296	0.999978	insignificant
ENSG00000109814.7	UGDH	775.214	-0.000614873	0.0167693	0.572278	0.999978	insignificant
ENSG00000242259.4	C22orf39	580.287	-0.000614952	0.0164058	0.624791	0.999978	insignificant
ENSG00000237351.1	CTD-2522E6.4	5.21057	-0.000615059	0.0385516	0.553798	0.999978	insignificant
ENSG00000187098.10	MITF	231.775	-0.000615135	0.0172194	0.533833	0.999978	insignificant
ENSG00000147166.6	ITGB1BP2	93.1094	-0.000615226	0.018712	0.475803	0.999978	insignificant
ENSG00000111880.11	RNGTT	1709.24	-0.000615435	0.0164148	0.622846	0.999978	insignificant
ENSG00000187609.11	EXD3	139.57	-0.000615693	0.0194654	0.462288	0.999978	insignificant
ENSG00000273477.1	RP11-196O16.1	27.9211	-0.000615733	0.0259254	0.459993	0.999978	insignificant
ENSG00000166619.8	BLCAP	778.734	-0.000615917	0.0164197	0.621678	0.999978	insignificant
ENSG00000196235.9	SUPT5H	12493.3	-0.000616047	0.0162974	0.647671	0.999978	insignificant
ENSG00000143970.12	ASXL2	1541.23	-0.000616673	0.0163384	0.6379	0.999978	insignificant
ENSG00000249493.1	ANKRD20A18P	2.48396	-0.000616715	0.0480003	0.589933	0.999978	insignificant
ENSG00000167768.4	KRT1	2.26115	-0.000616834	0.0523271	0.596372	0.999978	insignificant
ENSG00000227777.1	RP4-738P11.3	1.58557	-0.000616966	0.0547952	0.598381	0.999978	insignificant
ENSG00000038002.4	AGA	221.119	-0.000617009	0.0172974	0.527826	0.999978	insignificant
ENSG00000127252.4	HRASLS	61.3922	-0.000617027	0.021334	0.447218	0.999978	insignificant
ENSG00000171408.9	PDE7B	19.6683	-0.000617127	0.0260014	0.459549	0.999978	insignificant
ENSG00000131788.11	PIAS3	618.645	-0.00061714	0.0167182	0.576913	0.999978	insignificant
ENSG00000268744.1	CTD-3105H18.14	0.779985	-0.000617187	0.0704178	0.614819	NA	low_count
ENSG00000229399.1	RP11-378J18.6	1.64574	-0.000617365	0.0551731	0.598426	0.999978	insignificant
ENSG00000261094.2	RP11-355O1.11	49.2163	-0.000617531	0.0218968	0.445773	0.999978	insignificant
ENSG00000132842.9	AP3B1	2121.99	-0.000617694	0.016462	0.613169	0.999978	insignificant
ENSG00000233716.1	AC074367.1	1.60602	-0.000618401	0.054843	0.597631	0.999978	insignificant
ENSG00000230185.4	C9orf147	4.87956	-0.000618645	0.0427408	0.572677	0.999978	insignificant
ENSG00000259658.3	RP11-89K11.1	26.3155	-0.00061903	0.0247099	0.451138	0.999978	insignificant
ENSG00000162738.5	VANGL2	1040.94	-0.000619112	0.0166142	0.589051	0.999978	insignificant
ENSG00000113013.8	HSPA9	12272.6	-0.000619122	0.0163861	0.626684	0.999978	insignificant
ENSG00000094755.12	GABRP	6.16224	-0.000619151	0.0420884	0.569589	0.999978	insignificant
ENSG00000161996.13	WDR90	1575.94	-0.000619298	0.0168938	0.557402	0.999978	insignificant
ENSG00000169193.7	CCDC126	212.177	-0.000619608	0.017725	0.50423	0.999978	insignificant
ENSG00000165275.5	TRMT10B	203.104	-0.000619668	0.016892	0.557374	0.999978	insignificant
ENSG00000256594.3	RP11-705C15.2	184.325	-0.000619709	0.0175786	0.510924	0.999978	insignificant
ENSG00000186369.5	LINC00643	0.879297	-0.000619845	0.0685055	0.610087	NA	low_count
ENSG00000174292.8	TNK1	5.12764	-0.000619896	0.0426903	0.571727	0.999978	insignificant
ENSG00000232888.3	RPS11P5	4.31079	-0.000619923	0.0403735	0.560908	0.999978	insignificant
ENSG00000139651.9	ZNF740	3294.07	-0.000620049	0.0162846	0.648969	0.999978	insignificant
ENSG00000126814.6	TRMT5	565.306	-0.000620132	0.0167991	0.566401	0.999978	insignificant
ENSG00000006075.11	CCL3	0.360316	-0.00062026	0.0751135	0.622613	NA	low_count
ENSG00000096996.11	IL12RB1	0.360316	-0.00062026	0.0751135	0.622613	NA	low_count
ENSG00000101292.6	PROKR2	0.360316	-0.00062026	0.0751135	0.622613	NA	low_count
ENSG00000101441.4	CST4	0.360316	-0.00062026	0.0751135	0.622613	NA	low_count
ENSG00000104827.12	CGB	0.360316	-0.00062026	0.0751135	0.622613	NA	low_count
ENSG00000106952.3	TNFSF8	0.360316	-0.00062026	0.0751135	0.622613	NA	low_count
ENSG00000109272.3	PF4V1	0.360316	-0.00062026	0.0751135	0.622613	NA	low_count
ENSG00000113327.10	GABRG2	0.360316	-0.00062026	0.0751135	0.622613	NA	low_count
ENSG00000117215.10	PLA2G2D	0.360316	-0.00062026	0.0751135	0.622613	NA	low_count
ENSG00000121314.2	TAS2R8	0.360316	-0.00062026	0.0751135	0.622613	NA	low_count
ENSG00000122180.4	MYOG	0.360316	-0.00062026	0.0751135	0.622613	NA	low_count
ENSG00000123165.7	ACTRT1	0.360316	-0.00062026	0.0751135	0.622613	NA	low_count
ENSG00000142484.5	TM4SF5	0.360316	-0.00062026	0.0751135	0.622613	NA	low_count
ENSG00000142698.10	C1orf94	0.360316	-0.00062026	0.0751135	0.622613	NA	low_count
ENSG00000143556.4	S100A7	0.360316	-0.00062026	0.0751135	0.622613	NA	low_count
ENSG00000147588.6	PMP2	0.360316	-0.00062026	0.0751135	0.622613	NA	low_count
ENSG00000151952.10	TMEM132D	0.360316	-0.00062026	0.0751135	0.622613	NA	low_count
ENSG00000157330.5	C1orf158	0.360316	-0.00062026	0.0751135	0.622613	NA	low_count
ENSG00000161132.6	XXbac-B444P24.10	0.360316	-0.00062026	0.0751135	0.622613	NA	low_count
ENSG00000163705.8	FANCD2OS	0.360316	-0.00062026	0.0751135	0.622613	NA	low_count
ENSG00000163982.5	OTOP1	0.360316	-0.00062026	0.0751135	0.622613	NA	low_count
ENSG00000164825.3	DEFB1	0.360316	-0.00062026	0.0751135	0.622613	NA	low_count
ENSG00000165379.9	LRFN5	0.360316	-0.00062026	0.0751135	0.622613	NA	low_count
ENSG00000167286.5	CD3D	0.360316	-0.00062026	0.0751135	0.622613	NA	low_count
ENSG00000170486.6	KRT72	0.360316	-0.00062026	0.0751135	0.622613	NA	low_count
ENSG00000172215.5	CXCR6	0.360316	-0.00062026	0.0751135	0.622613	NA	low_count
ENSG00000176956.8	LY6H	0.360316	-0.00062026	0.0751135	0.622613	NA	low_count
ENSG00000178503.6	NECAP1P1	0.360316	-0.00062026	0.0751135	0.622613	NA	low_count
ENSG00000183625.10	CCR3	0.360316	-0.00062026	0.0751135	0.622613	NA	low_count
ENSG00000185041.4	RP11-321E2.6	0.360316	-0.00062026	0.0751135	0.622613	NA	low_count
ENSG00000185372.2	OR2V1	0.360316	-0.00062026	0.0751135	0.622613	NA	low_count
ENSG00000186743.2	TPI1P3	0.360316	-0.00062026	0.0751135	0.622613	NA	low_count
ENSG00000188388.9	GOLGA6L3	0.360316	-0.00062026	0.0751135	0.622613	NA	low_count
ENSG00000197320.4	AC060834.2	0.360316	-0.00062026	0.0751135	0.622613	NA	low_count
ENSG00000205506.5	AC004878.6	0.360316	-0.00062026	0.0751135	0.622613	NA	low_count
ENSG00000213050.4	TPM3P1	0.360316	-0.00062026	0.0751135	0.622613	NA	low_count
ENSG00000213352.3	GAPDHP44	0.360316	-0.00062026	0.0751135	0.622613	NA	low_count
ENSG00000214513.3	NOTO	0.360316	-0.00062026	0.0751135	0.622613	NA	low_count
ENSG00000214788.1	OOSP1	0.360316	-0.00062026	0.0751135	0.622613	NA	low_count
ENSG00000214860.4	EVPLL	0.360316	-0.00062026	0.0751135	0.622613	NA	low_count
ENSG00000214973.3	CHCHD3P3	0.360316	-0.00062026	0.0751135	0.622613	NA	low_count
ENSG00000215046.4	TCP11X1	0.360316	-0.00062026	0.0751135	0.622613	NA	low_count
ENSG00000215441.3	CTAGE12P	0.360316	-0.00062026	0.0751135	0.622613	NA	low_count
ENSG00000215480.3	OR7E37P	0.360316	-0.00062026	0.0751135	0.622613	NA	low_count
ENSG00000223012.1	RN7SKP264	0.360316	-0.00062026	0.0751135	0.622613	NA	low_count
ENSG00000224069.1	CTD-2183H9.7	0.360316	-0.00062026	0.0751135	0.622613	NA	low_count
ENSG00000224563.1	LPP-AS1	0.360316	-0.00062026	0.0751135	0.622613	NA	low_count
ENSG00000224569.3	RP11-341G5.2	0.360316	-0.00062026	0.0751135	0.622613	NA	low_count
ENSG00000225087.1	RP4-660H19.1	0.360316	-0.00062026	0.0751135	0.622613	NA	low_count
ENSG00000225419.1	RPL21P3	0.360316	-0.00062026	0.0751135	0.622613	NA	low_count
ENSG00000225647.1	AC005487.2	0.360316	-0.00062026	0.0751135	0.622613	NA	low_count
ENSG00000225971.1	CTA-85E5.6	0.360316	-0.00062026	0.0751135	0.622613	NA	low_count
ENSG00000226329.2	AC005682.6	0.360316	-0.00062026	0.0751135	0.622613	NA	low_count
ENSG00000227107.1	AC096574.5	0.360316	-0.00062026	0.0751135	0.622613	NA	low_count
ENSG00000228650.2	AC008940.1	0.360316	-0.00062026	0.0751135	0.622613	NA	low_count
ENSG00000228869.1	COX4I1P2	0.360316	-0.00062026	0.0751135	0.622613	NA	low_count
ENSG00000229169.1	RP11-247I13.6	0.360316	-0.00062026	0.0751135	0.622613	NA	low_count
ENSG00000229731.1	RP11-501H19.2	0.360316	-0.00062026	0.0751135	0.622613	NA	low_count
ENSG00000230013.1	RP11-217B7.3	0.360316	-0.00062026	0.0751135	0.622613	NA	low_count
ENSG00000230536.1	RP11-379C10.4	0.360316	-0.00062026	0.0751135	0.622613	NA	low_count
ENSG00000230573.1	RP11-464C19.2	0.360316	-0.00062026	0.0751135	0.622613	NA	low_count
ENSG00000230793.1	SMARCE1P5	0.360316	-0.00062026	0.0751135	0.622613	NA	low_count
ENSG00000230923.1	LINC00309	0.360316	-0.00062026	0.0751135	0.622613	NA	low_count
ENSG00000231188.1	RP11-34D15.2	0.360316	-0.00062026	0.0751135	0.622613	NA	low_count
ENSG00000231280.1	SALL4P6	0.360316	-0.00062026	0.0751135	0.622613	NA	low_count
ENSG00000231421.3	AC006050.2	0.360316	-0.00062026	0.0751135	0.622613	NA	low_count
ENSG00000232571.1	RP11-435B5.2	0.360316	-0.00062026	0.0751135	0.622613	NA	low_count
ENSG00000232613.2	AC007386.4	0.360316	-0.00062026	0.0751135	0.622613	NA	low_count
ENSG00000232692.1	AP001596.6	0.360316	-0.00062026	0.0751135	0.622613	NA	low_count
ENSG00000232837.1	AF064858.7	0.360316	-0.00062026	0.0751135	0.622613	NA	low_count
ENSG00000232934.3	RP11-324O2.3	0.360316	-0.00062026	0.0751135	0.622613	NA	low_count
ENSG00000233330.1	RP1-12G14.7	0.360316	-0.00062026	0.0751135	0.622613	NA	low_count
ENSG00000234864.1	AL022344.5	0.360316	-0.00062026	0.0751135	0.622613	NA	low_count
ENSG00000235400.1	RP4-641G12.4	0.360316	-0.00062026	0.0751135	0.622613	NA	low_count
ENSG00000235414.3	AC016737.1	0.360316	-0.00062026	0.0751135	0.622613	NA	low_count
ENSG00000236483.1	CTD-3105H18.8	0.360316	-0.00062026	0.0751135	0.622613	NA	low_count
ENSG00000237899.1	RP4-739H11.3	0.360316	-0.00062026	0.0751135	0.622613	NA	low_count
ENSG00000238755.3	RP11-23D24.2	0.360316	-0.00062026	0.0751135	0.622613	NA	low_count
ENSG00000239353.1	RP11-492E3.51	0.360316	-0.00062026	0.0751135	0.622613	NA	low_count
ENSG00000239483.1	RPS15AP16	0.360316	-0.00062026	0.0751135	0.622613	NA	low_count
ENSG00000240723.2	RN7SL382P	0.360316	-0.00062026	0.0751135	0.622613	NA	low_count
ENSG00000240747.3	KRBOX1	0.360316	-0.00062026	0.0751135	0.622613	NA	low_count
ENSG00000241059.2	CTD-2061E19.6	0.360316	-0.00062026	0.0751135	0.622613	NA	low_count
ENSG00000241459.2	RN7SL185P	0.360316	-0.00062026	0.0751135	0.622613	NA	low_count
ENSG00000241494.1	RP11-796G6.1	0.360316	-0.00062026	0.0751135	0.622613	NA	low_count
ENSG00000241838.2	LA16c-3G11.7	0.360316	-0.00062026	0.0751135	0.622613	NA	low_count
ENSG00000241890.1	RPL13P4	0.360316	-0.00062026	0.0751135	0.622613	NA	low_count
ENSG00000243469.1	RPL7P51	0.360316	-0.00062026	0.0751135	0.622613	NA	low_count
ENSG00000243829.1	CTB-33G10.1	0.360316	-0.00062026	0.0751135	0.622613	NA	low_count
ENSG00000248121.4	SMURF2P1	0.360316	-0.00062026	0.0751135	0.622613	NA	low_count
ENSG00000251575.2	CTD-2170G1.2	0.360316	-0.00062026	0.0751135	0.622613	NA	low_count
ENSG00000253147.1	RP11-369E15.4	0.360316	-0.00062026	0.0751135	0.622613	NA	low_count
ENSG00000253388.1	RP11-150O12.2	0.360316	-0.00062026	0.0751135	0.622613	NA	low_count
ENSG00000253404.1	AC034243.1	0.360316	-0.00062026	0.0751135	0.622613	NA	low_count
ENSG00000253656.1	KB-1568E2.1	0.360316	-0.00062026	0.0751135	0.622613	NA	low_count
ENSG00000253931.1	RP11-909N17.2	0.360316	-0.00062026	0.0751135	0.622613	NA	low_count
ENSG00000256079.1	RP11-318G8.2	0.360316	-0.00062026	0.0751135	0.622613	NA	low_count
ENSG00000256172.1	RP11-473M14.3	0.360316	-0.00062026	0.0751135	0.622613	NA	low_count
ENSG00000256306.1	RP11-4N23.1	0.360316	-0.00062026	0.0751135	0.622613	NA	low_count
ENSG00000257259.1	RP11-767I20.1	0.360316	-0.00062026	0.0751135	0.622613	NA	low_count
ENSG00000257738.2	RP11-139E19.2	0.360316	-0.00062026	0.0751135	0.622613	NA	low_count
ENSG00000257890.1	RP11-114F10.2	0.360316	-0.00062026	0.0751135	0.622613	NA	low_count
ENSG00000258412.1	RP11-404P21.5	0.360316	-0.00062026	0.0751135	0.622613	NA	low_count
ENSG00000259211.1	RP11-64K12.8	0.360316	-0.00062026	0.0751135	0.622613	NA	low_count
ENSG00000259557.2	HMGN1P26	0.360316	-0.00062026	0.0751135	0.622613	NA	low_count
ENSG00000259925.1	CTA-363E6.2	0.360316	-0.00062026	0.0751135	0.622613	NA	low_count
ENSG00000260468.1	RP11-27M24.3	0.360316	-0.00062026	0.0751135	0.622613	NA	low_count
ENSG00000261213.1	RP11-510C10.4	0.360316	-0.00062026	0.0751135	0.622613	NA	low_count
ENSG00000261552.1	RP11-264B17.5	0.360316	-0.00062026	0.0751135	0.622613	NA	low_count
ENSG00000261634.2	RP11-352D13.6	0.360316	-0.00062026	0.0751135	0.622613	NA	low_count
ENSG00000261822.1	RP11-265N6.2	0.360316	-0.00062026	0.0751135	0.622613	NA	low_count
ENSG00000261848.1	CTD-2309O5.3	0.360316	-0.00062026	0.0751135	0.622613	NA	low_count
ENSG00000262628.1	OR1D5	0.360316	-0.00062026	0.0751135	0.622613	NA	low_count
ENSG00000262884.1	CTD-3060P21.1	0.360316	-0.00062026	0.0751135	0.622613	NA	low_count
ENSG00000263587.1	RN7SL296P	0.360316	-0.00062026	0.0751135	0.622613	NA	low_count
ENSG00000264856.1	RN7SL206P	0.360316	-0.00062026	0.0751135	0.622613	NA	low_count
ENSG00000264956.1	RP11-1109M24.5	0.360316	-0.00062026	0.0751135	0.622613	NA	low_count
ENSG00000265204.1	RP11-403A21.3	0.360316	-0.00062026	0.0751135	0.622613	NA	low_count
ENSG00000265927.1	CTD-2532D12.5	0.360316	-0.00062026	0.0751135	0.622613	NA	low_count
ENSG00000266954.1	RP11-701H16.4	0.360316	-0.00062026	0.0751135	0.622613	NA	low_count
ENSG00000267114.1	CTB-129P6.11	0.360316	-0.00062026	0.0751135	0.622613	NA	low_count
ENSG00000267117.1	AC010525.4	0.360316	-0.00062026	0.0751135	0.622613	NA	low_count
ENSG00000267145.1	AC006116.14	0.360316	-0.00062026	0.0751135	0.622613	NA	low_count
ENSG00000267201.1	AC005624.2	0.360316	-0.00062026	0.0751135	0.622613	NA	low_count
ENSG00000268375.1	CTD-2568A17.8	0.360316	-0.00062026	0.0751135	0.622613	NA	low_count
ENSG00000268623.2	CTB-52I2.3	0.360316	-0.00062026	0.0751135	0.622613	NA	low_count
ENSG00000268657.1	AL133373.1	0.360316	-0.00062026	0.0751135	0.622613	NA	low_count
ENSG00000268747.1	CTD-3030D20.1	0.360316	-0.00062026	0.0751135	0.622613	NA	low_count
ENSG00000269050.1	CTC-360G5.6	0.360316	-0.00062026	0.0751135	0.622613	NA	low_count
ENSG00000269151.1	AC007193.8	0.360316	-0.00062026	0.0751135	0.622613	NA	low_count
ENSG00000269215.1	AC008964.1	0.360316	-0.00062026	0.0751135	0.622613	NA	low_count
ENSG00000269806.1	CTD-3001H11.1	0.360316	-0.00062026	0.0751135	0.622613	NA	low_count
ENSG00000270446.1	RP6-43L17.1	0.360316	-0.00062026	0.0751135	0.622613	NA	low_count
ENSG00000270781.1	RP11-501C14.9	0.360316	-0.00062026	0.0751135	0.622613	NA	low_count
ENSG00000270937.1	RP5-856G1.1	0.360316	-0.00062026	0.0751135	0.622613	NA	low_count
ENSG00000271803.1	RP1-63M2.5	0.360316	-0.00062026	0.0751135	0.622613	NA	low_count
ENSG00000271818.1	7SK	0.360316	-0.00062026	0.0751135	0.622613	NA	low_count
ENSG00000272748.1	RP11-222G7.2	0.360316	-0.00062026	0.0751135	0.622613	NA	low_count
ENSG00000273214.1	RP5-1039K5.18	0.360316	-0.00062026	0.0751135	0.622613	NA	low_count
ENSG00000177992.9	SPATA31E1	0.360316	-0.00062026	0.0751135	0.622613	NA	low_count
ENSG00000230894.1	RP11-67K19.3	0.360316	-0.00062026	0.0751135	0.622613	NA	low_count
ENSG00000247596.4	TWF2	710.856	-0.000620397	0.0164033	0.622682	0.999978	insignificant
ENSG00000260361.1	CTD-2313J17.5	34.4238	-0.000620512	0.0235509	0.445694	0.999978	insignificant
ENSG00000255857.1	PXN-AS1	125.334	-0.000620527	0.0177847	0.501195	0.999978	insignificant
ENSG00000260398.1	RP11-594N15.3	10.1018	-0.000620666	0.0316005	0.499975	0.999978	insignificant
ENSG00000109943.4	CRTAM	1.14446	-0.000620728	0.0612705	0.600776	NA	low_count
ENSG00000205937.7	RNPS1	9205.69	-0.000620954	0.0162808	0.649517	0.999978	insignificant
ENSG00000065618.12	COL17A1	11.5383	-0.000621026	0.0315255	0.499126	0.999978	insignificant
ENSG00000225113.1	RP5-1160K1.3	19.566	-0.000621297	0.0281345	0.471761	0.999978	insignificant
ENSG00000198075.5	SULT1C4	105.912	-0.000621384	0.01893	0.467834	0.999978	insignificant
ENSG00000122642.6	FKBP9	1830.67	-0.000621479	0.0164688	0.610152	0.999978	insignificant
ENSG00000026751.12	SLAMF7	6.64672	-0.000621684	0.035425	0.528971	0.999978	insignificant
ENSG00000145990.6	GFOD1	1204.24	-0.00062219	0.0163705	0.628438	0.999978	insignificant
ENSG00000251023.1	RP11-549J18.1	7.42041	-0.000622217	0.0349255	0.524975	0.999978	insignificant
ENSG00000171792.6	RHNO1	1688.38	-0.00062232	0.0163495	0.632835	0.999978	insignificant
ENSG00000250803.1	CTC-441N14.4	0.465303	-0.000622466	0.0750389	0.621251	NA	low_count
ENSG00000015171.14	ZMYND11	1511.99	-0.00062251	0.0165086	0.60302	0.999978	insignificant
ENSG00000177728.10	KIAA0195	1486.22	-0.000622555	0.0171744	0.533002	0.999978	insignificant
ENSG00000130226.12	DPP6	0.36494	-0.000622817	0.0751772	0.621365	NA	low_count
ENSG00000158467.12	AHCYL2	1017.11	-0.000622944	0.0162842	0.647735	0.999978	insignificant
ENSG00000268392.1	AC003682.16	2.10459	-0.000622988	0.0523579	0.593024	0.999978	insignificant
ENSG00000186017.10	ZNF566	998.389	-0.000623431	0.0164614	0.610504	0.999978	insignificant
ENSG00000188167.4	TMPPE	400.315	-0.000623481	0.0167194	0.573585	0.999978	insignificant
ENSG00000182646.12	FAM156A	262.427	-0.000623527	0.0172605	0.526722	0.999978	insignificant
ENSG00000162408.10	NOL9	7420	-0.000623632	0.016477	0.607716	0.999978	insignificant
ENSG00000101574.10	METTL4	450.84	-0.000623689	0.0175275	0.511347	0.999978	insignificant
ENSG00000248909.1	HMGB1P21	2.53241	-0.000623864	0.0486876	0.587302	0.999978	insignificant
ENSG00000266145.1	RHOT1P1	7.85861	-0.000623869	0.0384604	0.54776	0.999978	insignificant
ENSG00000118514.9	ALDH8A1	51.5201	-0.000623928	0.0227331	0.441901	0.999978	insignificant
ENSG00000248405.5	PRR5-ARHGAP8	41.5241	-0.000623953	0.0208896	0.444852	0.999978	insignificant
ENSG00000060749.10	QSER1	3210.26	-0.000623982	0.016432	0.615529	0.999978	insignificant
ENSG00000255509.2	RP11-445F12.1	56.2463	-0.000624038	0.0215777	0.442365	0.999978	insignificant
ENSG00000109265.8	KIAA1211	397.574	-0.000624055	0.0175888	0.508103	0.999978	insignificant
ENSG00000049618.17	ARID1B	2326.77	-0.000624269	0.0163847	0.62455	0.999978	insignificant
ENSG00000228477.1	RP3-342P20.2	17.6345	-0.000624296	0.027407	0.464358	0.999978	insignificant
ENSG00000269397.1	CTB-92J24.2	42.5587	-0.000624481	0.0220056	0.441444	0.999978	insignificant
ENSG00000123570.3	RAB9B	78.2696	-0.000624547	0.0196751	0.454502	0.999978	insignificant
ENSG00000153923.6	CLCA3P	1.00481	-0.000624669	0.0630661	0.600299	NA	low_count
ENSG00000254593.1	OR7E126P	1.17406	-0.000624768	0.0613273	0.598632	NA	low_count
ENSG00000248866.1	USP46-AS1	18.6359	-0.000625112	0.0280786	0.468802	0.999978	insignificant
ENSG00000186354.6	C9orf47	30.7795	-0.000625112	0.0259721	0.454151	0.999978	insignificant
ENSG00000175048.12	ZDHHC14	482.935	-0.00062574	0.0164545	0.610618	0.999978	insignificant
ENSG00000165240.13	ATP7A	1524.75	-0.000626152	0.0165417	0.596042	0.999978	insignificant
ENSG00000170684.4	ZNF296	109.061	-0.000626184	0.0177917	0.497861	0.999978	insignificant
ENSG00000240857.1	RDH14	443.287	-0.00062636	0.0165215	0.59909	0.999978	insignificant
ENSG00000008952.12	SEC62	1665.1	-0.000626537	0.0171502	0.532643	0.999978	insignificant
ENSG00000232454.2	RP11-3J10.7	3.64743	-0.000626606	0.0450336	0.576457	0.999978	insignificant
ENSG00000162761.10	LMX1A	4.36523	-0.000626639	0.043012	0.569073	0.999978	insignificant
ENSG00000245685.2	AF146191.4	0.406873	-0.000626648	0.0751588	0.619248	NA	low_count
ENSG00000113593.7	PPWD1	813.207	-0.000626675	0.0168232	0.560583	0.999978	insignificant
ENSG00000130158.9	DOCK6	781.755	-0.000626952	0.0165611	0.592732	0.999978	insignificant
ENSG00000110768.7	GTF2H1	1091.9	-0.000627247	0.0163427	0.632038	0.999978	insignificant
ENSG00000239775.1	AC017116.11	6.41167	-0.00062728	0.0431649	0.569314	0.999978	insignificant
ENSG00000197162.8	ZNF785	11.4177	-0.000627593	0.0313128	0.49303	0.999978	insignificant
ENSG00000237940.3	AC093642.3	7.27376	-0.000627674	0.0385805	0.546122	0.999978	insignificant
ENSG00000231458.2	RNASEH1P2	2.25751	-0.000627805	0.0567341	0.593775	0.999978	insignificant
ENSG00000168140.4	VASN	131.907	-0.000627961	0.0174092	0.515434	0.999978	insignificant
ENSG00000232995.3	RP11-267N12.3	87.1916	-0.000628012	0.0186462	0.470173	0.999978	insignificant
ENSG00000246523.3	RP11-736K20.6	4.50023	-0.000628013	0.0435557	0.57042	0.999978	insignificant
ENSG00000188266.9	HYKK	226.573	-0.000628115	0.0178652	0.493855	0.999978	insignificant
ENSG00000066248.10	NGEF	120.151	-0.000628247	0.0227128	0.439233	0.999978	insignificant
ENSG00000102699.5	PARP4	2040.97	-0.000628262	0.0163108	0.638837	0.999978	insignificant
ENSG00000254462.1	TMX2-CTNND1	13.3013	-0.000628743	0.0294294	0.476963	0.999978	insignificant
ENSG00000129173.8	E2F8	585.805	-0.000628858	0.0165575	0.592345	0.999978	insignificant
ENSG00000267519.2	MIR24-2	33.7923	-0.000629278	0.022278	0.438412	0.999978	insignificant
ENSG00000224680.4	PLA2G12AP1	6.89223	-0.000629354	0.0371882	0.536285	0.999978	insignificant
ENSG00000100024.10	UPB1	6.42417	-0.000629414	0.0361906	0.52946	0.999978	insignificant
ENSG00000272541.1	XXbac-BPGBPG55C20.1	3.82457	-0.000629478	0.0496552	0.585908	0.999978	insignificant
ENSG00000198106.7	SNX29P2	33.5837	-0.000629864	0.0252562	0.446962	0.999978	insignificant
ENSG00000255994.1	CCDC177	3.4852	-0.000629877	0.0463707	0.578573	0.999978	insignificant
ENSG00000138081.15	FBXO11	1730.7	-0.000629912	0.0163444	0.630424	0.999978	insignificant
ENSG00000141194.5	OR4D1	1.64332	-0.000630009	0.0545448	0.591105	0.999978	insignificant
ENSG00000225762.1	RP11-511I2.2	0.773877	-0.000630126	0.0669831	0.602161	NA	low_count
ENSG00000197056.5	ZMYM1	523.584	-0.000630272	0.0167371	0.568128	0.999978	insignificant
ENSG00000236875.2	DDX11L5	2.1906	-0.000630402	0.0546287	0.590954	0.999978	insignificant
ENSG00000267119.1	RPL10P15	1.20678	-0.000630466	0.0588182	0.593677	NA	low_count
ENSG00000044524.6	EPHA3	640.222	-0.000630468	0.017143	0.531131	0.999978	insignificant
ENSG00000157107.9	FCHO2	739.545	-0.000630561	0.0167712	0.564155	0.999978	insignificant
ENSG00000253327.2	RAD21-AS1	6.01103	-0.000630768	0.0386853	0.544838	0.999978	insignificant
ENSG00000186111.4	PIP5K1C	735.335	-0.000631023	0.0166916	0.573163	0.999978	insignificant
ENSG00000272696.1	RP11-339B21.13	4.08082	-0.000631034	0.0410429	0.557586	0.999978	insignificant
ENSG00000237424.1	FOXD2-AS1	256.288	-0.000631265	0.0171212	0.532308	0.999978	insignificant
ENSG00000196313.7	POM121	3501.97	-0.000631394	0.0163288	0.633225	0.999978	insignificant
ENSG00000132694.14	ARHGEF11	2171.45	-0.000631712	0.0162612	0.649686	0.999978	insignificant
ENSG00000170217.6	RP11-12A20.2	1.42975	-0.000631745	0.0618899	0.595351	NA	low_count
ENSG00000101276.10	SLC52A3	4.3074	-0.000631761	0.0435881	0.568362	0.999978	insignificant
ENSG00000114739.9	ACVR2B	4999.11	-0.000631792	0.0163549	0.627264	0.999978	insignificant
ENSG00000119636.11	CCDC176	40.5026	-0.000632269	0.0230974	0.437323	0.999978	insignificant
ENSG00000268983.1	AC005253.4	6.11058	-0.000632311	0.0365395	0.530043	0.999978	insignificant
ENSG00000271344.1	RP11-274B21.9	23.039	-0.000632519	0.0254052	0.446077	0.999978	insignificant
ENSG00000105641.3	SLC5A5	20.6132	-0.000632628	0.0259516	0.449172	0.999978	insignificant
ENSG00000143622.6	RIT1	906.246	-0.000632693	0.0167401	0.566586	0.999978	insignificant
ENSG00000024048.6	UBR2	3355.36	-0.000633146	0.0163244	0.633428	0.999978	insignificant
ENSG00000083642.14	PDS5B	1739.34	-0.000633162	0.0165084	0.597898	0.999978	insignificant
ENSG00000116396.9	KCNC4	496.34	-0.000633373	0.0166103	0.582557	0.999978	insignificant
ENSG00000158292.6	GPR153	481.868	-0.000633431	0.0175142	0.506887	0.999978	insignificant
ENSG00000048740.13	CELF2	3272.53	-0.000633526	0.0164636	0.605295	0.999978	insignificant
ENSG00000047597.5	XK	623.322	-0.000633664	0.0164398	0.609487	0.999978	insignificant
ENSG00000173801.12	JUP	2320.51	-0.00063376	0.0164361	0.610135	0.999978	insignificant
ENSG00000226026.1	RP11-57H12.3	1.20545	-0.000633868	0.0621078	0.594404	NA	low_count
ENSG00000159588.10	CCDC17	47.5175	-0.000633948	0.0213478	0.437116	0.999978	insignificant
ENSG00000183653.4	GRIK1-AS2	0.371369	-0.000634002	0.0753161	0.615626	NA	low_count
ENSG00000267246.1	RP11-798G7.7	6.05354	-0.000634059	0.0367799	0.530585	0.999978	insignificant
ENSG00000166974.8	MAPRE2	1943.26	-0.000634334	0.0164848	0.601257	0.999978	insignificant
ENSG00000141756.14	FKBP10	3465.93	-0.000634532	0.0163555	0.625845	0.999978	insignificant
ENSG00000233485.1	RP3-467K16.2	1.62931	-0.000634574	0.0547652	0.588802	0.999978	insignificant
ENSG00000234617.1	SNRK-AS1	2.03555	-0.000634619	0.0527692	0.587099	0.999978	insignificant
ENSG00000110328.5	GALNT18	278.064	-0.000634899	0.0170255	0.537892	0.999978	insignificant
ENSG00000189409.8	MMP23B	48.5017	-0.000634941	0.021749	0.435531	0.999978	insignificant
ENSG00000183779.5	ZNF703	2289.86	-0.000635044	0.0166148	0.581129	0.999978	insignificant
ENSG00000234531.2	RP11-288G11.3	1.14101	-0.000635187	0.056961	0.589942	NA	low_count
ENSG00000254539.1	RP4-791M13.3	10.5435	-0.000635211	0.032248	0.495619	0.999978	insignificant
ENSG00000250081.1	CTD-2116N20.1	3.37356	-0.000635299	0.0430608	0.564202	0.999978	insignificant
ENSG00000267197.1	CTC-429L19.3	0.819526	-0.000635843	0.0699183	0.603792	NA	low_count
ENSG00000255989.1	RP11-711M9.1	6.95906	-0.000635995	0.0353244	0.519045	0.999978	insignificant
ENSG00000269808.1	AC010327.2	67.4798	-0.000636085	0.0209732	0.437358	0.999978	insignificant
ENSG00000256885.1	AP001877.1	3.33339	-0.000636135	0.0454262	0.572257	0.999978	insignificant
ENSG00000205786.4	AC002511.1	0.533104	-0.000636691	0.07524	0.614009	NA	low_count
ENSG00000188152.8	NUTM2G	4.54104	-0.000636697	0.0436265	0.565645	0.999978	insignificant
ENSG00000123388.4	HOXC11	133.582	-0.00063672	0.018158	0.478829	0.999978	insignificant
ENSG00000256034.1	RP11-707G14.1	5.01252	-0.000637041	0.040119	0.549183	0.999978	insignificant
ENSG00000119547.5	ONECUT2	1672.61	-0.000637442	0.0164445	0.606853	0.999978	insignificant
ENSG00000232713.2	AC010733.5	1.19993	-0.000637586	0.0611355	0.591563	NA	low_count
ENSG00000226472.3	RP11-551L14.4	0.775021	-0.000637647	0.0670733	0.59823	NA	low_count
ENSG00000270971.1	REXO1L8P	3.36616	-0.000637651	0.0460605	0.573306	0.999978	insignificant
ENSG00000172725.9	CORO1B	1236.21	-0.000637701	0.0164663	0.602833	0.999978	insignificant
ENSG00000101126.11	ADNP	6279.89	-0.000637886	0.016337	0.628383	0.999978	insignificant
ENSG00000125741.4	OPA3	1348.89	-0.000638293	0.0166836	0.57056	0.999978	insignificant
ENSG00000141837.14	CACNA1A	1.76258	-0.000638304	0.0594406	0.589893	0.999978	insignificant
ENSG00000125944.14	HNRNPR	6775.13	-0.000638422	0.0163933	0.616178	0.999978	insignificant
ENSG00000267896.1	AC018766.4	38.2517	-0.000638812	0.0260181	0.44562	0.999978	insignificant
ENSG00000137312.10	FLOT1	2644.75	-0.000638828	0.0164424	0.60657	0.999978	insignificant
ENSG00000137693.9	YAP1	2226.46	-0.000638972	0.0162752	0.642754	0.999978	insignificant
ENSG00000169231.9	THBS3	228.526	-0.000639106	0.0176262	0.498365	0.999978	insignificant
ENSG00000132670.16	PTPRA	2030.49	-0.000639113	0.0165049	0.595627	0.999978	insignificant
ENSG00000214546.3	AC087491.2	3.67657	-0.000639309	0.0425236	0.559584	0.999978	insignificant
ENSG00000121594.7	CD80	4.34571	-0.000639363	0.0436584	0.564226	0.999978	insignificant
ENSG00000185296.8	CTD-2139B15.1	0.777933	-0.000639447	0.0670485	0.597225	NA	low_count
ENSG00000247679.2	RP11-1277A3.1	126.99	-0.000639868	0.0180038	0.482388	0.999978	insignificant
ENSG00000155256.13	ZFYVE27	2124.59	-0.00063998	0.0162416	0.651299	0.999978	insignificant
ENSG00000079819.12	EPB41L2	2589.97	-0.000640021	0.017036	0.534436	0.999978	insignificant
ENSG00000107338.8	SHB	424.94	-0.00064003	0.0167256	0.56464	0.999978	insignificant
ENSG00000267212.1	CTD-2659N19.9	0.85109	-0.000640041	0.0692984	0.600456	NA	low_count
ENSG00000123374.6	CDK2	3467.25	-0.000640171	0.0162334	0.653534	0.999978	insignificant
ENSG00000113249.8	HAVCR1	2.61728	-0.000640504	0.0526503	0.583798	0.999978	insignificant
ENSG00000124693.2	HIST1H3B	5798.67	-0.000640623	0.0171058	0.528682	0.999978	insignificant
ENSG00000253797.2	UTP14C	857.186	-0.000640861	0.0163357	0.627311	0.999978	insignificant
ENSG00000149090.7	PAMR1	92.1092	-0.000640906	0.019095	0.453957	0.999978	insignificant
ENSG00000261857.2	MIA	5.21152	-0.000640918	0.0387858	0.539203	0.999978	insignificant
ENSG00000198040.6	ZNF84	802.012	-0.000641061	0.0171205	0.527353	0.999978	insignificant
ENSG00000273481.1	RP11-126K1.9	3.21995	-0.000641077	0.0432488	0.561608	0.999978	insignificant
ENSG00000103021.5	CCDC113	471.653	-0.000641159	0.0167491	0.561371	0.999978	insignificant
ENSG00000138795.5	LEF1	577.164	-0.000641423	0.0176529	0.495902	0.999978	insignificant
ENSG00000121848.9	RNF115	1393.94	-0.000641585	0.0168185	0.553608	0.999978	insignificant
ENSG00000216802.1	RP11-390P2.2	9.12221	-0.000641833	0.0333159	0.499882	0.999978	insignificant
ENSG00000272682.1	AC004471.10	10.8789	-0.000641887	0.0318313	0.487867	0.999978	insignificant
ENSG00000139324.7	TMTC3	2716	-0.000641911	0.016875	0.547765	0.999978	insignificant
ENSG00000262481.1	C17orf61-PLSCR3	1.73679	-0.000642188	0.054088	0.584188	0.999978	insignificant
ENSG00000232265.3	XXyac-YX155B6.5	0.800121	-0.000642286	0.0703974	0.601177	NA	low_count
ENSG00000187123.10	LYPD6	288.939	-0.000642746	0.0168477	0.550043	0.999978	insignificant
ENSG00000170727.7	BOP1	2508.47	-0.000642849	0.0163289	0.627963	0.999978	insignificant
ENSG00000134775.11	FHOD3	645.75	-0.000643179	0.0168604	0.548565	0.999978	insignificant
ENSG00000205808.4	PPAPDC2	407.194	-0.000643194	0.0165413	0.587887	0.999978	insignificant
ENSG00000178567.5	EPM2AIP1	1347.99	-0.000643484	0.0163575	0.621296	0.999978	insignificant
ENSG00000134982.12	APC	2386.84	-0.0006435	0.0168017	0.55443	0.999978	insignificant
ENSG00000102362.11	SYTL4	278.385	-0.000643521	0.0173482	0.510909	0.999978	insignificant
ENSG00000254990.1	RP11-108O10.2	0.822648	-0.00064383	0.0661168	0.593567	NA	low_count
ENSG00000173456.4	RNF26	2310.37	-0.00064384	0.0163768	0.617041	0.999978	insignificant
ENSG00000146263.7	MMS22L	2880.45	-0.000644234	0.0164122	0.609741	0.999978	insignificant
ENSG00000260655.1	CTA-250D10.23	40.3209	-0.000644337	0.0227831	0.429596	0.999978	insignificant
ENSG00000133110.10	POSTN	6.80845	-0.000644754	0.0363054	0.520566	0.999978	insignificant
ENSG00000149596.6	JPH2	13.4264	-0.00064483	0.0321468	0.488524	0.999978	insignificant
ENSG00000197562.5	RAB40C	405.733	-0.000645017	0.017223	0.518097	0.999978	insignificant
ENSG00000134590.9	FAM127A	641.848	-0.000645108	0.0164171	0.608391	0.999978	insignificant
ENSG00000271049.1	CTD-2553L13.7	1.6772	-0.000645108	0.0573987	0.584913	0.999978	insignificant
ENSG00000186654.16	PRR5	221.041	-0.000645285	0.0168445	0.549108	0.999978	insignificant
ENSG00000132692.14	BCAN	27.1117	-0.000645553	0.0271619	0.448802	0.999978	insignificant
ENSG00000172432.14	GTPBP2	2964.62	-0.000645833	0.0166659	0.569111	0.999978	insignificant
ENSG00000229692.3	SOS1-IT1	35.2728	-0.000645865	0.0222448	0.428544	0.999978	insignificant
ENSG00000176422.10	SPRYD4	735.44	-0.000645972	0.0166258	0.57433	0.999978	insignificant
ENSG00000215146.4	RP11-313J2.1	4.58366	-0.000646104	0.0460142	0.568411	0.999978	insignificant
ENSG00000184258.5	CDR1	3.21198	-0.000646133	0.0455254	0.566905	0.999978	insignificant
ENSG00000172404.4	DNAJB7	2.54015	-0.000646149	0.0486463	0.574881	0.999978	insignificant
ENSG00000234805.1	AC090505.5	2.00602	-0.000646199	0.0505296	0.578119	0.999978	insignificant
ENSG00000168137.11	SETD5	6595.34	-0.000646315	0.0164215	0.606976	0.999978	insignificant
ENSG00000140675.8	SLC5A2	27.9616	-0.000646541	0.0241673	0.431586	0.999978	insignificant
ENSG00000117983.13	MUC5B	1.63638	-0.000646823	0.0533348	0.581056	0.999978	insignificant
ENSG00000142599.13	RERE	3019.61	-0.000646827	0.0164202	0.606982	0.999978	insignificant
ENSG00000254706.1	RP11-565P22.6	6.91217	-0.000646837	0.0384642	0.533615	0.999978	insignificant
ENSG00000188785.7	ZNF548	562.98	-0.000646849	0.0168605	0.546736	0.999978	insignificant
ENSG00000175898.4	CTD-2369P2.2	234.416	-0.000646889	0.0168959	0.543282	0.999978	insignificant
ENSG00000229273.1	RP11-104G3.2	5.0095	-0.000647121	0.0403256	0.544243	0.999978	insignificant
ENSG00000178035.7	IMPDH2	4307.35	-0.000647169	0.0161812	0.666279	0.999978	insignificant
ENSG00000230409.2	TCEA1P2	17.2912	-0.000647435	0.0285612	0.457894	0.999978	insignificant
ENSG00000259330.1	LINC00984	105.764	-0.000647497	0.0179284	0.481155	0.999978	insignificant
ENSG00000258819.1	RP11-7F17.3	1.96496	-0.000648031	0.0551131	0.581843	0.999978	insignificant
ENSG00000196975.10	ANXA4	440.041	-0.000648068	0.0165192	0.589051	0.999978	insignificant
ENSG00000168066.16	SF1	7246.76	-0.000648104	0.0163418	0.622632	0.999978	insignificant
ENSG00000237788.1	RP5-1041C10.3	9.05474	-0.000648294	0.0360106	0.516242	0.999978	insignificant
ENSG00000229894.2	GK3P	0.802702	-0.000648299	0.0667594	0.592065	NA	low_count
ENSG00000004777.14	ARHGAP33	858.009	-0.000648333	0.017764	0.487352	0.999978	insignificant
ENSG00000231025.1	RP11-175O19.4	1279.23	-0.000648721	0.0163907	0.611921	0.999978	insignificant
ENSG00000160014.12	CALM3	10486.2	-0.000648751	0.0163466	0.621273	0.999978	insignificant
ENSG00000094963.9	FMO2	0.687864	-0.000649294	0.0733896	0.60326	NA	low_count
ENSG00000183431.7	SF3A3	4884.95	-0.000649422	0.0165981	0.576509	0.999978	insignificant
ENSG00000260996.1	RP13-122B23.8	37.6951	-0.000649455	0.0223394	0.426407	0.999978	insignificant
ENSG00000227640.2	SOX21-AS1	76.3906	-0.000649482	0.0188999	0.453005	0.999978	insignificant
ENSG00000197291.4	RAMP2-AS1	73.1454	-0.00064972	0.0187336	0.456408	0.999978	insignificant
ENSG00000105072.4	C19orf44	283.812	-0.000649857	0.0169175	0.539788	0.999978	insignificant
ENSG00000179262.5	RAD23A	1251.94	-0.000649885	0.016388	0.611944	0.999978	insignificant
ENSG00000174799.6	CEP135	441.994	-0.000649911	0.0175286	0.497597	0.999978	insignificant
ENSG00000075073.10	TACR2	5.21776	-0.000649955	0.041207	0.547148	0.999978	insignificant
ENSG00000108381.6	ASPA	1.60983	-0.000650043	0.0550587	0.580732	0.999978	insignificant
ENSG00000185615.11	PDIA2	141.493	-0.000650084	0.0189551	0.451588	0.999978	insignificant
ENSG00000090339.4	ICAM1	468.53	-0.000650226	0.0169915	0.533019	0.999978	insignificant
ENSG00000189423.7	USP32P3	35.1805	-0.000650255	0.022024	0.426158	0.999978	insignificant
ENSG00000106268.11	NUDT1	196.806	-0.000650295	0.0171372	0.521462	0.999978	insignificant
ENSG00000148200.12	NR6A1	566.538	-0.000650504	0.0165151	0.588554	0.999978	insignificant
ENSG00000135100.13	HNF1A	9.16111	-0.000650575	0.0341822	0.501081	0.999978	insignificant
ENSG00000161204.7	ABCF3	990.346	-0.000650663	0.0163043	0.630221	0.999978	insignificant
ENSG00000117408.6	IPO13	1940.54	-0.000650682	0.0163753	0.614201	0.999978	insignificant
ENSG00000060718.14	COL11A1	1.1931	-0.000650816	0.0592425	0.583089	NA	low_count
ENSG00000188185.7	LINC00265	93.7041	-0.000650838	0.0197564	0.438821	0.999978	insignificant
ENSG00000215354.5	FAM90A24P	6.79351	-0.000650924	0.0360051	0.514551	0.999978	insignificant
ENSG00000163931.11	TKT	6508.58	-0.000651073	0.016327	0.624644	0.999978	insignificant
ENSG00000198216.6	CACNA1E	11.5165	-0.000651093	0.0334269	0.494802	0.999978	insignificant
ENSG00000165186.9	PTCHD1	670.031	-0.000651132	0.0185897	0.459021	0.999978	insignificant
ENSG00000227382.1	EIF4A2P2	5.23867	-0.000651174	0.0390426	0.534501	0.999978	insignificant
ENSG00000250232.1	AF196779.12	21.5397	-0.000651388	0.0696291	0.59494	0.999978	insignificant
ENSG00000125247.11	TMTC4	608.016	-0.000651578	0.0166203	0.572383	0.999978	insignificant
ENSG00000160211.11	G6PD	974.434	-0.000651757	0.0166339	0.57045	0.999978	insignificant
ENSG00000117016.5	RIMS3	700.894	-0.000652149	0.0172468	0.512903	0.999978	insignificant
ENSG00000178235.6	SLITRK1	2.02846	-0.000652488	0.0508037	0.575114	0.999978	insignificant
ENSG00000116539.6	ASH1L	4308.35	-0.000652764	0.016449	0.598852	0.999978	insignificant
ENSG00000041353.5	RAB27B	289.058	-0.000652858	0.0169677	0.53377	0.999978	insignificant
ENSG00000170776.15	AKAP13	7589.21	-0.000652861	0.0162233	0.650879	0.999978	insignificant
ENSG00000262319.1	CTC-457L16.2	7.24316	-0.000652882	0.034847	0.50473	0.999978	insignificant
ENSG00000266467.1	RN7SL220P	1.54484	-0.000652983	0.0557423	0.57965	0.999978	insignificant
ENSG00000152556.11	PFKM	3141.21	-0.000653021	0.0164851	0.592368	0.999978	insignificant
ENSG00000270316.1	C10orf32-ASMT	117.217	-0.000653053	0.0621568	NA	NA	outlier
ENSG00000227627.1	RP1-101K10.6	27.0259	-0.000653081	0.0259378	0.436147	0.999978	insignificant
ENSG00000215221.2	UBA52P6	4.61356	-0.000653214	0.0398021	0.5377	0.999978	insignificant
ENSG00000001630.11	CYP51A1	3718.18	-0.000653278	0.0162405	0.645736	0.999978	insignificant
ENSG00000143952.15	VPS54	850.507	-0.000653292	0.0165489	0.581914	0.999978	insignificant
ENSG00000053747.11	LAMA3	3223.2	-0.000653397	0.0164839	0.592396	0.999978	insignificant
ENSG00000164318.13	EGFLAM	352.204	-0.000653407	0.0165417	0.582964	0.999978	insignificant
ENSG00000119408.12	NEK6	500.541	-0.00065341	0.0166865	0.562856	0.999978	insignificant
ENSG00000140157.10	NIPA2	2043.43	-0.000653629	0.016442	0.599733	0.999978	insignificant
ENSG00000117643.10	MAN1C1	408.69	-0.000653636	0.0169227	0.537434	0.999978	insignificant
ENSG00000184634.11	MED12	5672.47	-0.000653749	0.0167979	0.549803	0.999978	insignificant
ENSG00000166368.2	OR2D2	1.20358	-0.000653764	0.059203	0.581501	NA	low_count
ENSG00000116745.6	RPE65	3.24306	-0.000654515	0.0447625	0.559638	0.999978	insignificant
ENSG00000177054.9	ZDHHC13	968.739	-0.000654667	0.0168964	0.539401	0.999978	insignificant
ENSG00000130529.11	TRPM4	256.188	-0.00065501	0.0185671	0.457528	0.999978	insignificant
ENSG00000183751.10	TBL3	2643.24	-0.00065521	0.0163207	0.624246	0.999978	insignificant
ENSG00000101363.8	MANBAL	770.763	-0.000656148	0.0163898	0.608703	0.999978	insignificant
ENSG00000176909.7	MAMSTR	9.10525	-0.000656158	0.0324278	0.483501	0.999978	insignificant
ENSG00000106603.13	COA1	1704.92	-0.000656382	0.0162691	0.636579	0.999978	insignificant
ENSG00000188931.3	C1orf192	1.34809	-0.000656389	0.0596483	0.580424	NA	low_count
ENSG00000151364.11	KCTD14	18.7704	-0.000656447	0.0284903	0.451567	0.999978	insignificant
ENSG00000177119.11	ANO6	2925.27	-0.00065646	0.0162115	0.652822	0.999978	insignificant
ENSG00000107223.8	EDF1	424.013	-0.000656473	0.0174347	0.499299	0.999978	insignificant
ENSG00000267198.1	RP11-798G7.6	28.9441	-0.000656725	0.0274694	0.443859	0.999978	insignificant
ENSG00000001631.10	KRIT1	527.074	-0.00065673	0.01739	0.501717	0.999978	insignificant
ENSG00000145996.7	CDKAL1	1464.35	-0.000657018	0.0163469	0.617454	0.999978	insignificant
ENSG00000172985.8	SH3RF3	682.691	-0.000657128	0.0167182	0.557189	0.999978	insignificant
ENSG00000271975.1	RP11-383J24.6	168.582	-0.000657483	0.0172755	0.508347	0.999978	insignificant
ENSG00000144554.6	FANCD2	4856.91	-0.000657686	0.016328	0.621445	0.999978	insignificant
ENSG00000224043.3	AC016725.4	20.7503	-0.000657709	0.0276949	0.44485	0.999978	insignificant
ENSG00000213366.8	GSTM2	8.23924	-0.000657987	0.0353347	0.505192	0.999978	insignificant
ENSG00000224614.1	TNK2-AS1	4.06335	-0.000657991	0.0436948	0.553673	0.999978	insignificant
ENSG00000179008.4	C14orf39	22.8197	-0.000657998	0.0267261	0.437982	0.999978	insignificant
ENSG00000213780.6	GTF2H4	750.253	-0.000658214	0.0164541	0.595393	0.999978	insignificant
ENSG00000106628.6	POLD2	1828	-0.000658265	0.0162689	0.635798	0.999978	insignificant
ENSG00000099338.18	CATSPERG	84.4796	-0.000658316	0.0205044	0.42761	0.999978	insignificant
ENSG00000260766.1	RP11-226L15.5	60.7634	-0.00065833	0.023287	0.422035	0.999978	insignificant
ENSG00000130956.9	HABP4	334.958	-0.000658445	0.0167289	0.555291	0.999978	insignificant
ENSG00000166441.8	RPL27A	4503.76	-0.000658673	0.0165919	0.572986	0.999978	insignificant
ENSG00000198858.5	R3HDM4	817.947	-0.00065875	0.0165414	0.580495	0.999978	insignificant
ENSG00000248711.1	AC006023.8	5.2036	-0.000658843	0.0462925	0.562115	0.999978	insignificant
ENSG00000249482.1	USP17L14P	3.27735	-0.000658887	0.0439987	0.554352	0.999978	insignificant
ENSG00000163069.8	SGCB	987.915	-0.000658987	0.0164389	0.59782	0.999978	insignificant
ENSG00000256603.1	RP11-667M19.2	1.15807	-0.000658995	0.0571333	0.577387	NA	low_count
ENSG00000136436.10	CALCOCO2	1687.51	-0.000659151	0.0167619	0.551143	0.999978	insignificant
ENSG00000236928.2	RP11-792A8.1	1.22438	-0.000659157	0.0612152	0.580159	NA	low_count
ENSG00000253978.1	CTB-178M22.2	3.2967	-0.000659405	0.046171	0.561446	0.999978	insignificant
ENSG00000135870.7	RC3H1	4129.89	-0.000659779	0.0165021	0.586334	0.999978	insignificant
ENSG00000103154.5	NECAB2	38.1354	-0.000660036	0.0219274	0.420669	0.999978	insignificant
ENSG00000187720.10	THSD4	802.563	-0.000660113	0.0171195	0.517872	0.999978	insignificant
ENSG00000226763.3	SRRM5	29.8627	-0.000660148	0.0265772	0.435677	0.999978	insignificant
ENSG00000215174.2	RP13-487C10.1	1.7378	-0.000660395	0.0574727	0.576868	0.999978	insignificant
ENSG00000144713.8	RPL32	12089.6	-0.000660531	0.0164433	0.596286	0.999978	insignificant
ENSG00000108932.7	SLC16A6	280.674	-0.000660729	0.016706	0.556933	0.999978	insignificant
ENSG00000196664.4	TLR7	18345.3	-0.000660813	0.016586	0.57282	0.999978	insignificant
ENSG00000115361.3	ACADL	91.7087	-0.000660823	0.0197223	0.433811	0.999978	insignificant
ENSG00000189337.11	KAZN	534.762	-0.000660845	0.0165387	0.579932	0.999978	insignificant
ENSG00000179698.9	KIAA1875	246.966	-0.000660857	0.0175519	0.490837	0.999978	insignificant
ENSG00000138459.4	SLC35A5	716.824	-0.00066093	0.0165083	0.584769	0.999978	insignificant
ENSG00000112137.12	PHACTR1	42.7236	-0.000661045	0.0236046	0.421134	0.999978	insignificant
ENSG00000074416.9	MGLL	237.335	-0.000661354	0.0184684	0.456744	0.999978	insignificant
ENSG00000214510.5	SPINK13	7.94596	-0.000661404	0.0370185	0.515193	0.999978	insignificant
ENSG00000259810.2	AC002519.8	1.66825	-0.000661708	0.0554969	0.57487	0.999978	insignificant
ENSG00000257607.1	RP11-449P15.1	12.967	-0.000661783	0.0327575	0.482586	0.999978	insignificant
ENSG00000171116.7	HSFX1	26.0311	-0.000661929	0.0316017	0.473047	0.999978	insignificant
ENSG00000200997.1	RNU1-85P	2.02313	-0.000663085	0.0530374	0.572114	0.999978	insignificant
ENSG00000167202.7	TBC1D2B	3050.34	-0.000663261	0.0162964	0.626553	0.999978	insignificant
ENSG00000238055.1	RP1-128O3.6	1.6691	-0.000663335	0.0571216	0.575097	0.999978	insignificant
ENSG00000224940.4	PRRT4	171.154	-0.000663726	0.0177255	0.481135	0.999978	insignificant
ENSG00000261662.1	RP5-1042I8.7	30.9056	-0.000663769	0.0229839	0.418389	0.999978	insignificant
ENSG00000122779.12	TRIM24	1070.6	-0.000663798	0.0165941	0.570242	0.999978	insignificant
ENSG00000156860.11	FBRS	4127.17	-0.000663963	0.0163608	0.61125	0.999978	insignificant
ENSG00000255629.1	RP11-196H14.3	0.797846	-0.00066407	0.0670617	0.58412	NA	low_count
ENSG00000237693.4	IRGM	14.407	-0.00066424	0.0297555	0.456525	0.999978	insignificant
ENSG00000122735.11	DNAI1	10.9266	-0.00066435	0.0328856	0.481992	0.999978	insignificant
ENSG00000225349.2	RP11-820K3.2	1.18793	-0.000664367	0.0614301	0.577598	NA	low_count
ENSG00000124782.15	RREB1	2265.9	-0.000665176	0.0163973	0.603061	0.999978	insignificant
ENSG00000263013.1	RP11-876N24.5	26.3701	-0.000665781	0.0244645	0.421102	0.999978	insignificant
ENSG00000136270.9	TBRG4	3353.82	-0.000665793	0.0165735	0.572315	0.999978	insignificant
ENSG00000148803.7	FUOM	66.7013	-0.000665829	0.0198766	0.4293	0.999978	insignificant
ENSG00000162419.8	GMEB1	1549.14	-0.000666052	0.016324	0.61862	0.999978	insignificant
ENSG00000267102.1	RP11-686D22.7	43.1595	-0.000666289	0.0240412	0.41929	0.999978	insignificant
ENSG00000181638.13	ZFP41	739.778	-0.000666407	0.0168865	0.534622	0.999978	insignificant
ENSG00000229534.1	HNRNPA1P53	0.790653	-0.000666636	0.0672425	0.583029	NA	low_count
ENSG00000132334.12	PTPRE	160.001	-0.000666679	0.0184029	0.455766	0.999978	insignificant
ENSG00000261819.1	RP11-680G24.4	10.3139	-0.000666758	0.032682	0.478811	0.999978	insignificant
ENSG00000144015.4	TRIM43	16.705	-0.000666798	0.0291058	0.449752	0.999978	insignificant
ENSG00000175215.5	CTDSP2	3321.05	-0.000667068	0.0163587	0.610298	0.999978	insignificant
ENSG00000117226.7	GBP3	21.8508	-0.000667559	0.0339767	0.488707	0.999978	insignificant
ENSG00000155282.7	RP11-195B21.3	0.71528	-0.00066758	0.0730586	0.592856	NA	low_count
ENSG00000249158.2	PCDHA11	2.95457	-0.000667583	0.0495752	0.565016	0.999978	insignificant
ENSG00000197251.3	LINC00336	2.24247	-0.000667641	0.0572879	0.572947	0.999978	insignificant
ENSG00000111371.11	SLC38A1	11622.5	-0.000667733	0.0162329	0.64162	0.999978	insignificant
ENSG00000142675.13	CNKSR1	74.6	-0.000668594	0.0197533	0.429269	0.999978	insignificant
ENSG00000166762.12	CATSPER2	151.326	-0.000668772	0.0176085	0.484038	0.999978	insignificant
ENSG00000196693.10	ZNF33B	539.583	-0.000668944	0.0173018	0.500963	0.999978	insignificant
ENSG00000109787.8	KLF3	1468.77	-0.000669006	0.0162594	0.633632	0.999978	insignificant
ENSG00000169122.7	FAM110B	334.328	-0.000669157	0.0179036	0.470975	0.999978	insignificant
ENSG00000184524.5	CEND1	14.0248	-0.000669164	0.0297313	0.453208	0.999978	insignificant
ENSG00000101353.10	MROH8	67.1911	-0.000669384	0.0200171	0.425878	0.999978	insignificant
ENSG00000236528.1	RP1-125I3.2	3.67064	-0.000669388	0.0460771	0.555638	0.999978	insignificant
ENSG00000235398.4	LINC00623	92.612	-0.000669494	0.0214162	0.416629	0.999978	insignificant
ENSG00000188782.3	CATSPER4	1.33637	-0.000669658	0.0600578	0.573754	NA	low_count
ENSG00000226981.2	ABHD17AP6	0.792171	-0.000669771	0.067265	0.581411	NA	low_count
ENSG00000147606.4	SLC26A7	18.0372	-0.000669794	0.0332113	0.481181	0.999978	insignificant
ENSG00000231187.2	RP11-38L15.3	22.2375	-0.000670026	0.02668	0.430226	0.999978	insignificant
ENSG00000264668.1	ZFP41	29.4563	-0.000670032	0.0716107	0.588674	0.999978	insignificant
ENSG00000125375.10	ATP5S	312.941	-0.000670115	0.0168325	0.538243	0.999978	insignificant
ENSG00000197381.11	ADARB1	991.731	-0.0006702	0.0164958	0.582552	0.999978	insignificant
ENSG00000213386.3	RP11-779O18.2	15.8003	-0.000670497	0.028973	0.446385	0.999978	insignificant
ENSG00000261777.1	RP11-529K1.2	28.9465	-0.000671167	0.024835	0.41943	0.999978	insignificant
ENSG00000162825.12	NBPF8	110.831	-0.000671216	0.0375923	0.513111	0.999978	insignificant
ENSG00000270264.1	NDUFB8P2	1.26336	-0.000671317	0.058956	0.572117	NA	low_count
ENSG00000138395.10	CDK15	16.1533	-0.000671325	0.0299746	0.453795	0.999978	insignificant
ENSG00000220205.4	VAMP2	986.503	-0.000671516	0.0167398	0.54776	0.999978	insignificant
ENSG00000101639.14	CEP192	4218.56	-0.000671611	0.0163556	0.608942	0.999978	insignificant
ENSG00000237711.1	RP11-39K24.13	0.841025	-0.000671642	0.0701083	0.585042	NA	low_count
ENSG00000224616.1	RP11-305E17.6	1.67343	-0.000671681	0.0531097	0.567651	0.999978	insignificant
ENSG00000134247.9	PTGFRN	6682.8	-0.000671779	0.0162125	0.645918	0.999978	insignificant
ENSG00000007923.11	DNAJC11	2831.59	-0.000671909	0.0163226	0.616356	0.999978	insignificant
ENSG00000166855.5	CLPX	1641.28	-0.000672071	0.0164259	0.594288	0.999978	insignificant
ENSG00000156639.7	ZFAND3	1868.17	-0.000672071	0.0162704	0.629346	0.999978	insignificant
ENSG00000198477.3	ZNF280B	526.822	-0.000672173	0.0168281	0.537713	0.999978	insignificant
ENSG00000219529.2	AP000580.1	29.2136	-0.000672334	0.0245818	0.417676	0.999978	insignificant
ENSG00000214967.4	NPIPA7	17.8503	-0.00067237	0.0357949	0.499665	0.999978	insignificant
ENSG00000186908.10	ZDHHC17	1125.54	-0.000672614	0.0167246	0.549033	0.999978	insignificant
ENSG00000089280.14	FUS	6479.38	-0.000672778	0.0164777	0.584485	0.999978	insignificant
ENSG00000105229.2	PIAS4	664.502	-0.00067282	0.0176066	0.482106	0.999978	insignificant
ENSG00000170175.6	CHRNB1	245.718	-0.000672898	0.0170089	0.520408	0.999978	insignificant
ENSG00000015475.14	BID	339.46	-0.000672958	0.0165856	0.567183	0.999978	insignificant
ENSG00000233247.2	GS1-257G1.1	1.54345	-0.000673472	0.0544969	0.567949	0.999978	insignificant
ENSG00000267920.1	SNX6P1	0.794202	-0.000673941	0.0672951	0.579265	NA	low_count
ENSG00000259426.1	RP11-253M7.1	48.3509	-0.000674009	0.0232055	0.412788	0.999978	insignificant
ENSG00000239521.3	GATS	341.535	-0.000674032	0.0170559	0.51599	0.999978	insignificant
ENSG00000136854.13	STXBP1	999.766	-0.000674064	0.0164105	0.596374	0.999978	insignificant
ENSG00000261054.1	RP11-6O2.4	25.8109	-0.000674186	0.0256251	0.421476	0.999978	insignificant
ENSG00000248245.1	CTB-49A3.2	1.45285	-0.000674235	0.0623064	0.573204	0.999978	insignificant
ENSG00000252690.2	SCARNA15	313.784	-0.000674287	0.0168213	0.537411	0.999978	insignificant
ENSG00000263050.1	RP11-667K14.3	0.871122	-0.000674337	0.0695102	0.582582	NA	low_count
ENSG00000046604.8	DSG2	5501.48	-0.000674392	0.0163859	0.60121	0.999978	insignificant
ENSG00000229427.1	ANKRD26P4	0.842881	-0.000674686	0.0701247	0.583471	NA	low_count
ENSG00000269318.1	AC007292.3	50.7725	-0.000674806	0.0208788	0.416161	0.999978	insignificant
ENSG00000119457.7	SLC46A2	2.47335	-0.000674846	0.0488031	0.559618	0.999978	insignificant
ENSG00000233836.3	RP11-255H23.2	0.71035	-0.000674891	0.0692563	0.58186	NA	low_count
ENSG00000117115.8	PADI2	42.8264	-0.000674923	0.0225938	0.411757	0.999978	insignificant
ENSG00000155636.10	RBM45	241.178	-0.000674991	0.0186001	0.446334	0.999978	insignificant
ENSG00000152291.9	TGOLN2	5630.08	-0.000675099	0.0162227	0.641437	0.999978	insignificant
ENSG00000258755.3	DUX4L7	29.3732	-0.000675131	0.0296245	0.448598	0.999978	insignificant
ENSG00000230508.1	RPL19P21	0.80628	-0.000675678	0.067098	0.578069	NA	low_count
ENSG00000230732.3	AC127904.2	16.1895	-0.000675695	0.0323876	0.470763	0.999978	insignificant
ENSG00000272163.1	GS1-72M22.1	180.418	-0.000675707	0.0183063	0.453928	0.999978	insignificant
ENSG00000132026.9	RTBDN	8.33887	-0.000675917	0.0391271	0.520168	0.999978	insignificant
ENSG00000256894.1	RP11-283G6.3	6.38412	-0.000676023	0.0414505	0.533151	0.999978	insignificant
ENSG00000077097.9	TOP2B	2833.37	-0.000676091	0.0165256	0.574934	0.999978	insignificant
ENSG00000008838.13	MED24	5886.84	-0.00067643	0.01628	0.624915	0.999978	insignificant
ENSG00000069424.10	KCNAB2	266.732	-0.000676547	0.0172618	0.499804	0.999978	insignificant
ENSG00000125971.12	DYNLRB1	215.072	-0.000676661	0.0179786	0.464339	0.999978	insignificant
ENSG00000247556.2	OIP5-AS1	2586.06	-0.000676672	0.0165426	0.571962	0.999978	insignificant
ENSG00000162493.12	PDPN	1021.66	-0.000676773	0.0163502	0.607853	0.999978	insignificant
ENSG00000067167.3	TRAM1	2055.1	-0.00067689	0.0167219	0.547331	0.999978	insignificant
ENSG00000115808.7	STRN	1723.85	-0.000677145	0.0168383	0.534285	0.999978	insignificant
ENSG00000127399.10	LRRC61	435.993	-0.000677226	0.0166908	0.550982	0.999978	insignificant
ENSG00000250130.1	RP11-616K22.1	19.5354	-0.000677289	0.0273342	0.430111	0.999978	insignificant
ENSG00000068120.10	COASY	3328.03	-0.000677359	0.0162102	0.644255	0.999978	insignificant
ENSG00000100393.9	EP300	6155.66	-0.000677501	0.0162507	0.632346	0.999978	insignificant
ENSG00000257499.2	RP11-571M6.8	17.9661	-0.000677601	0.0288474	0.440971	0.999978	insignificant
ENSG00000271723.1	MROH7-TTC4	13.1715	-0.000677743	0.0307416	0.455975	0.999978	insignificant
ENSG00000172831.7	CES2	1304.09	-0.000677963	0.0163239	0.613366	0.999978	insignificant
ENSG00000150627.11	WDR17	285.635	-0.000678005	0.0170788	0.512244	0.999978	insignificant
ENSG00000234998.1	RP11-439A17.10	1.66598	-0.000678008	0.0530719	0.564296	0.999978	insignificant
ENSG00000267427.1	CTC-503J8.6	793.656	-0.000678086	0.016352	0.60686	0.999978	insignificant
ENSG00000106511.5	MEOX2	6.80788	-0.000678108	0.0371303	0.505762	0.999978	insignificant
ENSG00000161888.7	SPC24	1641.87	-0.000678149	0.0164	0.596634	0.999978	insignificant
ENSG00000101825.7	MXRA5	1.16729	-0.000678281	0.0575423	0.567572	NA	low_count
ENSG00000183230.12	CTNNA3	4.15506	-0.000678369	0.0477394	0.55531	0.999978	insignificant
ENSG00000122574.6	WIPF3	299.065	-0.000678449	0.0170412	0.515048	0.999978	insignificant
ENSG00000228775.3	WEE2-AS1	13.9778	-0.000678637	0.0297197	0.44716	0.999978	insignificant
ENSG00000175911.4	AC127496.1	152.261	-0.000678643	0.0174615	0.486758	0.999978	insignificant
ENSG00000122484.8	RPAP2	1416.45	-0.000678821	0.0175856	0.480167	0.999978	insignificant
ENSG00000132517.10	SLC52A1	1.54072	-0.000678886	0.0560805	0.566296	0.999978	insignificant
ENSG00000233030.2	RP11-196G18.3	12.6055	-0.000678892	0.0343272	0.484387	0.999978	insignificant
ENSG00000139173.5	TMEM117	328.586	-0.000679156	0.0170238	0.516145	0.999978	insignificant
ENSG00000220868.2	MRPL35P1	1.26438	-0.000679568	0.058565	0.56757	NA	low_count
ENSG00000165983.10	PTER	711.447	-0.000679708	0.0165179	0.574514	0.999978	insignificant
ENSG00000014123.9	UFL1	1343.69	-0.000679879	0.0166778	0.551381	0.999978	insignificant
ENSG00000206172.4	HBA1	15.2859	-0.000680076	0.0311237	0.457639	0.999978	insignificant
ENSG00000256340.4	ABCC6P1	13.2989	-0.000680207	0.0327772	0.471118	0.999978	insignificant
ENSG00000162367.7	TAL1	86.9283	-0.000680305	0.0186906	0.441448	0.999978	insignificant
ENSG00000169393.4	ELSPBP1	14.8789	-0.000680424	0.0315375	0.460817	0.999978	insignificant
ENSG00000078043.11	PIAS2	1272.14	-0.000680691	0.0163446	0.607368	0.999978	insignificant
ENSG00000160213.5	CSTB	325.172	-0.000680739	0.0168892	0.527488	0.999978	insignificant
ENSG00000122861.11	PLAU	487.805	-0.000680804	0.0171438	0.505942	0.999978	insignificant
ENSG00000135605.8	TEC	84.8859	-0.000681018	0.0194286	0.427152	0.999978	insignificant
ENSG00000183242.7	WT1-AS	32.8416	-0.00068106	0.0272183	0.427019	0.999978	insignificant
ENSG00000259429.1	UBE2Q2P3	18.3797	-0.000681362	0.0280154	0.432421	0.999978	insignificant
ENSG00000197448.9	GSTK1	321.649	-0.000681521	0.0169209	0.524096	0.999978	insignificant
ENSG00000170234.8	PWWP2A	1209.68	-0.000681527	0.016367	0.602024	0.999978	insignificant
ENSG00000147465.7	STAR	6.00065	-0.000681668	0.0441532	0.542128	0.999978	insignificant
ENSG00000237683.5	AL627309.1	4.6464	-0.000681744	0.0439526	0.541289	0.999978	insignificant
ENSG00000261840.1	RP11-146F11.1	46.5988	-0.000682615	0.0215798	0.408899	0.999978	insignificant
ENSG00000228212.1	OFD1P17	2.85803	-0.000682694	0.0510765	0.559421	0.999978	insignificant
ENSG00000183166.6	CALN1	0.842452	-0.000682727	0.0702732	0.579524	NA	low_count
ENSG00000196083.5	IL1RAP	386.304	-0.000682745	0.0168888	0.526573	0.999978	insignificant
ENSG00000180644.6	PRF1	4.41671	-0.000683117	0.042928	0.536168	0.999978	insignificant
ENSG00000129493.10	HEATR5A	1731.74	-0.000683179	0.0163228	0.611334	0.999978	insignificant
ENSG00000234476.1	RP11-496N12.6	0.789579	-0.000683585	0.0675354	0.574582	NA	low_count
ENSG00000153936.12	HS2ST1	2939.41	-0.000683742	0.0167563	0.540078	0.999978	insignificant
ENSG00000147010.13	SH3KBP1	881.995	-0.000683774	0.0165313	0.570488	0.999978	insignificant
ENSG00000139496.11	NUPL1	3545.47	-0.000683782	0.0168011	0.535066	0.999978	insignificant
ENSG00000266934.1	RP11-332H18.3	7.65911	-0.000684083	0.035536	0.49052	0.999978	insignificant
ENSG00000100714.11	MTHFD1	7179.55	-0.0006841	0.0162989	0.616748	0.999978	insignificant
ENSG00000271040.1	RP5-933K21.3	4.15781	-0.000684213	0.0436024	0.538472	0.999978	insignificant
ENSG00000225595.2	XXbac-BPG308K3.6	10.2932	-0.000684257	0.0360396	0.494181	0.999978	insignificant
ENSG00000245385.2	RP11-334E6.10	7.69085	-0.0006844	0.0364545	0.497134	0.999978	insignificant
ENSG00000172209.4	GPR22	0.843597	-0.000684563	0.070283	0.578583	NA	low_count
ENSG00000162426.10	SLC45A1	19.4842	-0.000684573	0.0270982	0.424084	0.999978	insignificant
ENSG00000081791.4	KIAA0141	1266.13	-0.000684578	0.0162811	0.621091	0.999978	insignificant
ENSG00000132938.14	MTUS2	29.7106	-0.000684588	0.0256776	0.415553	0.999978	insignificant
ENSG00000182378.8	PLCXD1	1101.28	-0.000684757	0.0178781	0.464182	0.999978	insignificant
ENSG00000226479.3	TMEM185B	1142.65	-0.00068482	0.0164704	0.580291	0.999978	insignificant
ENSG00000089159.11	PXN	1552.83	-0.000684858	0.0163514	0.604	0.999978	insignificant
ENSG00000198690.5	FAN1	1740.4	-0.000685137	0.0166941	0.546864	0.999978	insignificant
ENSG00000158623.10	COPG2	1163.54	-0.000685215	0.0163258	0.609711	0.999978	insignificant
ENSG00000266997.2	RP11-886H22.1	4.55765	-0.000685523	0.0483583	0.552932	0.999978	insignificant
ENSG00000124507.6	PACSIN1	75.6381	-0.000685549	0.0187299	0.437881	0.999978	insignificant
ENSG00000242338.2	BMS1P4	46.4768	-0.000685789	0.0212864	0.408233	0.999978	insignificant
ENSG00000143443.9	C1orf56	135.189	-0.00068612	0.0180552	0.456849	0.999978	insignificant
ENSG00000104957.9	CCDC130	245.811	-0.000686158	0.0168558	0.528224	0.999978	insignificant
ENSG00000205097.2	FRG2	43.1981	-0.000686358	0.0225941	0.405367	0.999978	insignificant
ENSG00000182327.7	GLTPD2	3.70321	-0.000686595	0.0460126	0.545999	0.999978	insignificant
ENSG00000237737.1	DCTN1-AS1	1.66489	-0.000686884	0.0541185	0.560659	0.999978	insignificant
ENSG00000166783.15	KIAA0430	1607.12	-0.000687238	0.0170225	0.512387	0.999978	insignificant
ENSG00000253767.1	PCDHGA8	4.6066	-0.000687523	0.0417943	0.528284	0.999978	insignificant
ENSG00000237190.3	CDKN2AIPNL	1627.19	-0.000687569	0.0163209	0.609844	0.999978	insignificant
ENSG00000235296.1	AC137723.5	0.812165	-0.0006876	0.0669805	0.571688	NA	low_count
ENSG00000235330.2	RP11-165F24.2	0.897586	-0.000687682	0.0654451	0.569597	NA	low_count
ENSG00000273447.1	AC004067.5	0.812274	-0.000688096	0.0669865	0.571439	NA	low_count
ENSG00000188833.5	ENTPD8	8.3707	-0.00068818	0.0368721	0.497848	0.999978	insignificant
ENSG00000182109.3	RP11-69E11.4	168.382	-0.000688237	0.0172901	0.492294	0.999978	insignificant
ENSG00000154146.8	NRGN	168.923	-0.000688349	0.0173912	0.486027	0.999978	insignificant
ENSG00000085224.16	ATRX	2679.54	-0.000688531	0.0180611	0.455451	0.999978	insignificant
ENSG00000135363.7	LMO2	42.9554	-0.000688598	0.0220591	0.404555	0.999978	insignificant
ENSG00000270558.1	CTD-2124B8.2	59.3799	-0.000688635	0.0208143	0.409143	0.999978	insignificant
ENSG00000273314.1	RP5-1136G13.2	128.769	-0.000688861	0.0175904	0.475009	0.999978	insignificant
ENSG00000229161.2	TCP1P1	1.72804	-0.000688885	0.0530601	0.558621	0.999978	insignificant
ENSG00000185515.10	BRCC3	903.174	-0.00068901	0.0170988	0.505403	0.999978	insignificant
ENSG00000168056.10	LTBP3	2235.94	-0.000689048	0.0164518	0.58175	0.999978	insignificant
ENSG00000155229.16	MMS19	3647.41	-0.000689069	0.016414	0.588957	0.999978	insignificant
ENSG00000068796.12	KIF2A	3178.06	-0.000689159	0.0164949	0.574047	0.999978	insignificant
ENSG00000255561.2	FDXACB1	186.4	-0.000689201	0.0176013	0.4743	0.999978	insignificant
ENSG00000032219.14	ARID4A	333.223	-0.000689507	0.0176697	0.470865	0.999978	insignificant
ENSG00000171503.7	ETFDH	389.588	-0.000689728	0.0172068	0.497146	0.999978	insignificant
ENSG00000163512.9	AZI2	581.87	-0.000689776	0.0174168	0.483847	0.999978	insignificant
ENSG00000105290.7	APLP1	284.963	-0.000689809	0.0178108	0.464457	0.999978	insignificant
ENSG00000179046.4	TRIML2	23.428	-0.000690016	0.027286	0.422053	0.999978	insignificant
ENSG00000258430.1	RP11-982M15.2	35.7931	-0.000690109	0.0246453	0.40756	0.999978	insignificant
ENSG00000250982.2	RP11-159J3.1	0.796039	-0.000690183	0.0675271	0.571144	NA	low_count
ENSG00000150594.5	ADRA2A	53.9903	-0.000690617	0.0205157	0.410169	0.999978	insignificant
ENSG00000232149.1	FERP1	5.23773	-0.000690831	0.0429679	0.532001	0.999978	insignificant
ENSG00000227155.3	RP11-165F24.3	0.824672	-0.000690834	0.0707292	0.576128	NA	low_count
ENSG00000273488.1	RP11-114I8.4	2.03668	-0.000690901	0.0514576	0.555661	0.999978	insignificant
ENSG00000133107.10	TRPC4	40.103	-0.000690951	0.0229725	0.402969	0.999978	insignificant
ENSG00000248936.1	RP11-36B15.1	4.62909	-0.000690996	0.0407124	0.520585	0.999978	insignificant
ENSG00000232528.3	RP4-673D20.3	0.817566	-0.000691128	0.067152	0.570106	NA	low_count
ENSG00000176658.12	MYO1D	4356.62	-0.000691158	0.0164095	0.588909	0.999978	insignificant
ENSG00000245112.2	SMARCA5-AS1	13.299	-0.000691584	0.0310865	0.45017	0.999978	insignificant
ENSG00000253525.1	CTD-2114J12.1	1.6276	-0.000691833	0.0535438	0.557577	0.999978	insignificant
ENSG00000270228.1	RP11-453E17.3	2.97584	-0.000692045	0.0472212	0.546605	0.999978	insignificant
ENSG00000248323.1	LUCAT1	17.1199	-0.000692095	0.0306567	0.446348	0.999978	insignificant
ENSG00000070081.11	NUCB2	780.05	-0.000692161	0.017554	0.475245	0.999978	insignificant
ENSG00000213735.2	ANAPC10P1	2.44107	-0.00069241	0.0485981	0.549804	0.999978	insignificant
ENSG00000130714.11	POMT1	2099.85	-0.000692734	0.0164495	0.580509	0.999978	insignificant
ENSG00000267009.2	RP11-120M18.2	5.49875	-0.000693005	0.0392946	0.511118	0.999978	insignificant
ENSG00000174123.6	TLR10	1.09976	-0.000693065	0.0605085	0.561983	NA	low_count
ENSG00000147799.7	ARHGAP39	626.113	-0.000693239	0.0163869	0.5926	0.999978	insignificant
ENSG00000245849.2	RAD51-AS1	95.584	-0.000693259	0.0192552	0.423649	0.999978	insignificant
ENSG00000134575.5	ACP2	724.403	-0.000693342	0.0167078	0.541367	0.999978	insignificant
ENSG00000134762.12	DSC3	2770.63	-0.000693649	0.0164193	0.58587	0.999978	insignificant
ENSG00000229124.2	VIM-AS1	1212.41	-0.000693713	0.016431	0.583563	0.999978	insignificant
ENSG00000273271.1	AP000254.8	60.597	-0.000693933	0.0223758	0.401294	0.999978	insignificant
ENSG00000076650.2	GPATCH1	1508.32	-0.00069425	0.0164582	0.578234	0.999978	insignificant
ENSG00000229198.2	RP11-12A20.4	1.17392	-0.000694345	0.0596512	0.560705	NA	low_count
ENSG00000153721.13	CNKSR3	1336.95	-0.000694347	0.0163112	0.609258	0.999978	insignificant
ENSG00000240661.1	RP11-174O3.3	0.84978	-0.000694421	0.0703373	0.573558	NA	low_count
ENSG00000257298.1	RP3-405J10.3	70.6351	-0.000694441	0.0199411	0.413568	0.999978	insignificant
ENSG00000272934.1	RP11-392E22.10	15.4024	-0.000694462	0.0312268	0.449542	0.999978	insignificant
ENSG00000082516.8	GEMIN5	4546.54	-0.000694678	0.0168463	0.525203	0.999978	insignificant
ENSG00000187626.7	ZKSCAN4	305.203	-0.000694685	0.0170183	0.509211	0.999978	insignificant
ENSG00000161920.5	MED11	173.342	-0.000694789	0.0176108	0.471126	0.999978	insignificant
ENSG00000166105.11	GLB1L3	258.932	-0.000694912	0.0167478	0.535854	0.999978	insignificant
ENSG00000087842.6	PIR	66.0013	-0.000694955	0.0204366	0.408538	0.999978	insignificant
ENSG00000182873.4	RP11-181G12.2	38.2473	-0.000695004	0.0242607	0.403393	0.999978	insignificant
ENSG00000262194.1	CTD-3195I5.5	1.24914	-0.000695011	0.0589165	0.559862	NA	low_count
ENSG00000160199.10	PKNOX1	1002.61	-0.000695202	0.0163426	0.601432	0.999978	insignificant
ENSG00000254554.1	RP11-351I24.1	4.97583	-0.000695345	0.0394546	0.510734	0.999978	insignificant
ENSG00000257386.1	RP11-56G10.2	8.66297	-0.000695492	0.0340838	0.472213	0.999978	insignificant
ENSG00000189057.6	FAM111B	1646.12	-0.000695673	0.0166397	0.549078	0.999978	insignificant
ENSG00000231234.1	SKP1P1	9.73995	-0.000695897	0.0341808	0.47274	0.999978	insignificant
ENSG00000203761.4	MSTO2P	174.393	-0.000695984	0.0186565	0.434382	0.999978	insignificant
ENSG00000239887.3	C1orf226	694.187	-0.000696294	0.0166622	0.545804	0.999978	insignificant
ENSG00000260872.1	RP11-680G24.5	19.0198	-0.000696411	0.0284905	0.426732	0.999978	insignificant
ENSG00000257894.1	RP1-78O14.1	0.722322	-0.000696531	0.0693548	0.570758	NA	low_count
ENSG00000189067.8	LITAF	1217.21	-0.000696673	0.0162522	0.623713	0.999978	insignificant
ENSG00000159247.8	TUBBP5	146.734	-0.00069686	0.0178198	0.460646	0.999978	insignificant
ENSG00000123411.10	IKZF4	344.12	-0.000697104	0.0171846	0.495192	0.999978	insignificant
ENSG00000182013.13	PNMAL1	719.518	-0.000697113	0.0163639	0.595831	0.999978	insignificant
ENSG00000231404.2	RAC1P3	1.20495	-0.000697119	0.0575373	0.557882	NA	low_count
ENSG00000158023.5	WDR66	212.34	-0.000697295	0.0176808	0.466569	0.999978	insignificant
ENSG00000137166.10	FOXP4	1325.91	-0.000697304	0.0165246	0.565434	0.999978	insignificant
ENSG00000261925.1	RP11-388M20.9	23.1147	-0.000697428	0.0262245	0.411014	0.999978	insignificant
ENSG00000257264.2	MIR3179-1	2.8472	-0.000697445	0.0533361	0.554483	0.999978	insignificant
ENSG00000142233.7	NTN5	4.88965	-0.000697472	0.0435578	0.530887	0.999978	insignificant
ENSG00000111252.6	SH2B3	596.769	-0.000697561	0.0174034	0.480887	0.999978	insignificant
ENSG00000254712.1	RP11-560B16.5	0.814566	-0.000698033	0.0671045	0.566476	NA	low_count
ENSG00000171860.4	C3AR1	15.6367	-0.000698039	0.0284272	0.425281	0.999978	insignificant
ENSG00000271969.1	U47924.29	3.80478	-0.000698234	0.0483575	0.546172	0.999978	insignificant
ENSG00000105443.9	CYTH2	2332.1	-0.000698316	0.016351	0.59816	0.999978	insignificant
ENSG00000164061.4	BSN	503.553	-0.000698513	0.0165168	0.566156	0.999978	insignificant
ENSG00000033100.10	CHPF2	2321.66	-0.000698643	0.016452	0.577423	0.999978	insignificant
ENSG00000243609.1	RPS2P44	11.3454	-0.000698826	0.0339358	0.468989	0.999978	insignificant
ENSG00000214268.2	RPS3AP33	0.852629	-0.000698945	0.0703624	0.571264	NA	low_count
ENSG00000260781.1	ARHGAP23P1	2.52222	-0.000699062	0.0483447	0.545704	0.999978	insignificant
ENSG00000156466.8	GDF6	102.132	-0.000699067	0.0181841	0.446113	0.999978	insignificant
ENSG00000198312.4	BMS1P9	3.04321	-0.000699096	0.047899	0.544609	0.999978	insignificant
ENSG00000116748.15	AMPD1	8.03976	-0.000699152	0.0360779	0.485436	0.999978	insignificant
ENSG00000127415.8	IDUA	68.5867	-0.00069919	0.0230718	0.398516	0.999978	insignificant
ENSG00000141720.7	PIP4K2B	4495.48	-0.000699255	0.0162753	0.616293	0.999978	insignificant
ENSG00000185989.9	RASA3	265.4	-0.000699269	0.0170564	0.5039	0.999978	insignificant
ENSG00000168237.13	GLYCTK	406.097	-0.000699344	0.0168062	0.527257	0.999978	insignificant
ENSG00000146070.12	PLA2G7	30.7724	-0.000699435	0.0254316	0.405641	0.999978	insignificant
ENSG00000124493.9	GRM4	40.1334	-0.000699708	0.0233844	0.398625	0.999978	insignificant
ENSG00000165684.3	SNAPC4	1872.79	-0.000699727	0.0163778	0.591678	0.999978	insignificant
ENSG00000161551.8	ZNF577	238.871	-0.000699795	0.016915	0.516043	0.999978	insignificant
ENSG00000148773.8	MKI67	12719.3	-0.000699994	0.0165267	0.563883	0.999978	insignificant
ENSG00000171103.6	TRMT61B	297.892	-0.000700056	0.0176497	0.466704	0.999978	insignificant
ENSG00000183199.6	HSP90AB3P	25.9895	-0.000700116	0.0247395	0.402213	0.999978	insignificant
ENSG00000243894.1	RP11-489M13.1	6.58924	-0.000700505	0.0364804	0.487602	0.999978	insignificant
ENSG00000099250.13	NRP1	1788.14	-0.00070061	0.016819	0.525297	0.999978	insignificant
ENSG00000259219.1	CTD-3076O17.2	4.53265	-0.000700671	0.0443143	0.532244	0.999978	insignificant
ENSG00000232036.2	GS1-115G20.2	6.25799	-0.000700703	0.0386428	0.502476	0.999978	insignificant
ENSG00000166250.7	CLMP	222.816	-0.000700742	0.0173176	0.484565	0.999978	insignificant
ENSG00000135517.6	MIP	32.9589	-0.000700746	0.0249291	0.402622	0.999978	insignificant
ENSG00000256552.2	RP11-113C12.4	1.51558	-0.000700779	0.0553259	0.554497	0.999978	insignificant
ENSG00000205879.4	FAM90A2P	8.53116	-0.000700844	0.0365417	0.487848	0.999978	insignificant
ENSG00000188706.8	ZDHHC9	1557.25	-0.000700984	0.01625	0.622492	0.999978	insignificant
ENSG00000113391.12	FAM172A	547.51	-0.000701244	0.0166998	0.53873	0.999978	insignificant
ENSG00000145439.7	CBR4	544.115	-0.000701368	0.016529	0.562885	0.999978	insignificant
ENSG00000233469.1	ST6GALNAC4P1	1.37547	-0.000701638	0.0633913	0.560115	NA	low_count
ENSG00000226180.2	AC010536.1	95.8068	-0.000701687	0.0188113	0.427997	0.999978	insignificant
ENSG00000072840.8	EVC	564.022	-0.000701731	0.0171151	0.498129	0.999978	insignificant
ENSG00000273203.1	AC006946.16	67.9769	-0.000701746	0.0201617	0.407518	0.999978	insignificant
ENSG00000268756.1	AC104534.2	1.77763	-0.000701751	0.0549416	0.553704	0.999978	insignificant
ENSG00000143061.13	IGSF3	2713.39	-0.000701929	0.0163984	0.586393	0.999978	insignificant
ENSG00000077454.11	LRCH4	737.543	-0.000701985	0.0164745	0.571849	0.999978	insignificant
ENSG00000135414.5	GDF11	708.842	-0.000702078	0.0167764	0.529278	0.999978	insignificant
ENSG00000114812.8	VIPR1	137.063	-0.000702289	0.0188722	0.426384	0.999978	insignificant
ENSG00000168264.6	IRF2BP2	7934.94	-0.00070246	0.016678	0.540926	0.999978	insignificant
ENSG00000104946.6	TBC1D17	457.45	-0.000702492	0.0164388	0.578187	0.999978	insignificant
ENSG00000237126.4	AC073254.1	2.64868	-0.000702528	0.0481347	0.543372	0.999978	insignificant
ENSG00000135387.15	CAPRIN1	10960.6	-0.000702574	0.016435	0.578861	0.999978	insignificant
ENSG00000214940.4	NPIPA8	23.2539	-0.000702626	0.0465778	0.539085	0.999978	insignificant
ENSG00000260672.1	RP11-1006G14.1	64.1046	-0.000702789	0.0205254	0.403789	0.999978	insignificant
ENSG00000178104.15	PDE4DIP	3603.7	-0.000702823	0.0162674	0.6169	0.999978	insignificant
ENSG00000173706.8	HEG1	1764.78	-0.000702927	0.0164835	0.569844	0.999978	insignificant
ENSG00000245149.3	RNF139-AS1	92.2327	-0.000703204	0.0187837	0.427862	0.999978	insignificant
ENSG00000114124.2	GRK7	4.65339	-0.000703313	0.0416883	0.518776	0.999978	insignificant
ENSG00000162526.6	TSSK3	30.9948	-0.000703416	0.024571	0.399714	0.999978	insignificant
ENSG00000185813.6	PCYT2	1332.86	-0.000703472	0.0168521	0.520523	0.999978	insignificant
ENSG00000129467.9	ADCY4	4.80732	-0.000703717	0.0450045	0.533222	0.999978	insignificant
ENSG00000127526.9	SLC35E1	1774.32	-0.000703805	0.0162864	0.611433	0.999978	insignificant
ENSG00000101109.7	STK4	2861.55	-0.000703812	0.0162535	0.620309	0.999978	insignificant
ENSG00000008869.7	HEATR5B	1854.36	-0.000703842	0.0164344	0.578429	0.999978	insignificant
ENSG00000185070.6	FLRT2	1176.76	-0.000703931	0.0163004	0.607812	0.999978	insignificant
ENSG00000234494.3	AC003665.1	27.4375	-0.000704337	0.024236	0.398072	0.999978	insignificant
ENSG00000244038.5	DDOST	9823.85	-0.000704592	0.016486	0.568664	0.999978	insignificant
ENSG00000227295.2	ELL2P1	8.89577	-0.000704765	0.0349941	0.473766	0.999978	insignificant
ENSG00000105705.11	SUGP1	590.409	-0.000705107	0.016826	0.522481	0.999978	insignificant
ENSG00000267601.1	RP11-323N12.5	15.0721	-0.000705146	0.029427	0.428576	0.999978	insignificant
ENSG00000116883.8	RP11-268J15.5	140.671	-0.000705153	0.0190066	0.42223	0.999978	insignificant
ENSG00000139329.4	LUM	66.7663	-0.000705422	0.0230801	0.395126	0.999978	insignificant
ENSG00000163703.13	CRELD1	314.244	-0.000705668	0.017585	0.467191	0.999978	insignificant
ENSG00000130304.12	SLC27A1	74.3173	-0.000705764	0.0199745	0.407441	0.999978	insignificant
ENSG00000148399.7	DPH7	1372	-0.000706351	0.0165631	0.555275	0.999978	insignificant
ENSG00000182492.11	BGN	1.09796	-0.000706498	0.0667849	0.561687	NA	low_count
ENSG00000189420.7	ZFP92	2.59681	-0.000706636	0.0492741	0.543762	0.999978	insignificant
ENSG00000108296.7	CWC25	512.309	-0.00070671	0.0167524	0.5299	0.999978	insignificant
ENSG00000242950.2	ERVW-1	3.42562	-0.000706804	0.0446717	0.530287	0.999978	insignificant
ENSG00000257267.1	ZNF271	736.047	-0.00070718	0.0174952	0.471158	0.999978	insignificant
ENSG00000271032.1	CTD-2527I21.14	0.890955	-0.000707325	0.0697204	0.565828	NA	low_count
ENSG00000161999.7	JMJD8	1330.66	-0.000707414	0.0163609	0.592002	0.999978	insignificant
ENSG00000150636.11	CCDC102B	13.854	-0.000707534	0.0307976	0.438047	0.999978	insignificant
ENSG00000230585.2	PHBP12	1.27024	-0.000707574	0.0611367	0.555081	NA	low_count
ENSG00000196417.8	ZNF765	727.614	-0.000707672	0.0164632	0.571361	0.999978	insignificant
ENSG00000233892.1	PAIP1P1	12.5108	-0.000707829	0.0348565	0.470838	0.999978	insignificant
ENSG00000213430.5	HSPD1P1	8.73999	-0.00070788	0.0339069	0.463248	0.999978	insignificant
ENSG00000066777.4	ARFGEF1	2129.66	-0.000707926	0.0169241	0.511419	0.999978	insignificant
ENSG00000084764.6	MAPRE3	343.256	-0.000708441	0.0176743	0.461538	0.999978	insignificant
ENSG00000254087.3	LYN	934.949	-0.000708951	0.0167446	0.529784	0.999978	insignificant
ENSG00000066136.15	NFYC	1259.79	-0.00070896	0.0166984	0.535391	0.999978	insignificant
ENSG00000127616.13	SMARCA4	4385.54	-0.000708981	0.0165814	0.551344	0.999978	insignificant
ENSG00000110324.5	IL10RA	52.4424	-0.000709032	0.0209418	0.397757	0.999978	insignificant
ENSG00000144028.10	SNRNP200	17305.9	-0.000709064	0.0162162	0.62908	0.999978	insignificant
ENSG00000126903.11	SLC10A3	451.579	-0.000709316	0.0168486	0.518195	0.999978	insignificant
ENSG00000241532.1	AGGF1P3	4.92319	-0.000709402	0.041566	0.514703	0.999978	insignificant
ENSG00000267254.1	CTD-2162K18.5	127.524	-0.000709548	0.0175029	0.469625	0.999978	insignificant
ENSG00000246548.3	RP11-7F17.5	4.49837	-0.000709998	0.0411942	0.512376	0.999978	insignificant
ENSG00000166233.8	ARIH1	5671.84	-0.000710159	0.0162938	0.606822	0.999978	insignificant
ENSG00000163092.15	XIRP2	1.21109	-0.000710223	0.0627835	0.555161	NA	low_count
ENSG00000180066.5	C10orf91	1.15454	-0.000710294	0.0624333	0.554803	NA	low_count
ENSG00000135537.12	LACE1	281.502	-0.000710327	0.0167631	0.527011	0.999978	insignificant
ENSG00000171469.6	ZNF561	1075.67	-0.000710577	0.016668	0.538537	0.999978	insignificant
ENSG00000120458.5	MSANTD2	271.821	-0.000710646	0.0173692	0.47672	0.999978	insignificant
ENSG00000230804.2	RP11-216M21.2	9.01631	-0.000710713	0.0418618	0.515506	0.999978	insignificant
ENSG00000270212.1	CTD-2540B15.12	0.877305	-0.0007108	0.0701233	0.56475	NA	low_count
ENSG00000225362.4	CT62	4.10139	-0.000710936	0.0448684	0.528794	0.999978	insignificant
ENSG00000270116.1	AP001429.1	14.4619	-0.000710991	0.0331861	0.455515	0.999978	insignificant
ENSG00000230268.3	SSU72P8	0.877465	-0.000711056	0.0701249	0.564622	NA	low_count
ENSG00000272746.1	RP11-53B2.6	2.95516	-0.000711073	0.0481567	0.538926	0.999978	insignificant
ENSG00000163995.14	ABLIM2	14.0935	-0.000711286	0.0324038	0.448927	0.999978	insignificant
ENSG00000214655.6	ZSWIM8	3830.24	-0.000711287	0.0164184	0.578275	0.999978	insignificant
ENSG00000165156.10	ZHX1	1017.95	-0.000711341	0.0169432	0.508067	0.999978	insignificant
ENSG00000114378.12	HYAL1	21.1731	-0.000711479	0.0286662	0.419005	0.999978	insignificant
ENSG00000064195.7	DLX3	36.1902	-0.000711557	0.0223342	0.391892	0.999978	insignificant
ENSG00000188215.5	DCUN1D3	714.266	-0.000711694	0.0164317	0.575502	0.999978	insignificant
ENSG00000205885.3	C1RL-AS1	264.066	-0.000711722	0.0180588	0.444267	0.999978	insignificant
ENSG00000254854.1	CTD-2523D13.2	0.814624	-0.00071175	0.0673312	0.559783	NA	low_count
ENSG00000228149.1	RPL3P1	1.27405	-0.00071189	0.0611673	0.552924	NA	low_count
ENSG00000161643.8	SIGLEC16	3.81642	-0.000711922	0.0432909	0.521722	0.999978	insignificant
ENSG00000169184.5	MN1	145.197	-0.00071202	0.0176827	0.459451	0.999978	insignificant
ENSG00000133433.6	GSTT2B	10.8365	-0.000712151	0.0355502	0.473637	0.999978	insignificant
ENSG00000125166.8	GOT2	8040.23	-0.000712232	0.0162388	0.620992	0.999978	insignificant
ENSG00000269486.1	CTC-360G5.9	130.158	-0.000712255	0.0176009	0.46328	0.999978	insignificant
ENSG00000262652.1	RP13-638C3.2	27.8194	-0.000712283	0.0243168	0.393919	0.999978	insignificant
ENSG00000157259.6	GATAD1	985.909	-0.000712357	0.0164629	0.569352	0.999978	insignificant
ENSG00000059145.14	UNKL	791.416	-0.000712409	0.0164892	0.564641	0.999978	insignificant
ENSG00000235052.1	RP1-150O5.3	2.6404	-0.000712411	0.0515496	0.544677	0.999978	insignificant
ENSG00000136153.15	LMO7	758.748	-0.000712438	0.0165097	0.561131	0.999978	insignificant
ENSG00000136631.8	VPS45	1512.24	-0.000712701	0.0164802	0.566101	0.999978	insignificant
ENSG00000225092.2	RP11-405O10.2	19.086	-0.000712708	0.0282723	0.415403	0.999978	insignificant
ENSG00000106049.4	HIBADH	785.847	-0.000712834	0.0164542	0.570743	0.999978	insignificant
ENSG00000171566.7	PLRG1	2109.54	-0.000712907	0.0163192	0.599299	0.999978	insignificant
ENSG00000206538.3	VGLL3	433.896	-0.000712919	0.0171683	0.488945	0.999978	insignificant
ENSG00000143753.8	DEGS1	6362.37	-0.000712945	0.0162512	0.617118	0.999978	insignificant
ENSG00000221926.7	TRIM16	715.621	-0.000713271	0.0165771	0.550063	0.999978	insignificant
ENSG00000231646.1	AC008174.3	0.816645	-0.000713295	0.0673242	0.558987	NA	low_count
ENSG00000213131.3	YWHAZP4	5.85944	-0.000713389	0.0384729	0.493949	0.999978	insignificant
ENSG00000227671.3	MIR3916	160.257	-0.000713548	0.018453	0.431047	0.999978	insignificant
ENSG00000065150.14	IPO5	12707.7	-0.000713605	0.0162176	0.626754	0.999978	insignificant
ENSG00000031823.10	RANBP3	1237.97	-0.000713627	0.016273	0.610813	0.999978	insignificant
ENSG00000124097.7	HMGB1P1	0.841548	-0.000713669	0.0671492	0.558546	NA	low_count
ENSG00000203647.1	AC106827.1	0.817107	-0.00071373	0.0673238	0.558766	NA	low_count
ENSG00000165238.12	WNK2	757.406	-0.00071382	0.0167771	0.523842	0.999978	insignificant
ENSG00000126005.11	MMP24-AS1	377.027	-0.000714369	0.0166236	0.542833	0.999978	insignificant
ENSG00000225506.2	CYP4A22-AS1	3.28945	-0.000714558	0.0441711	0.52407	0.999978	insignificant
ENSG00000173011.11	TADA2B	1232.88	-0.000714586	0.0162946	0.604738	0.999978	insignificant
ENSG00000056736.5	IL17RB	107.244	-0.000714592	0.0181159	0.440907	0.999978	insignificant
ENSG00000226789.1	AC110926.4	0.880074	-0.000715201	0.0701507	0.562551	NA	low_count
ENSG00000112769.14	LAMA4	1490.31	-0.000715452	0.016316	0.599011	0.999978	insignificant
ENSG00000078900.10	TP73	911.14	-0.000715456	0.0164093	0.578283	0.999978	insignificant
ENSG00000229162.1	RP11-84D1.1	0.831478	-0.000715456	0.0671076	0.557579	NA	low_count
ENSG00000197744.5	PTMAP2	1.28621	-0.000715563	0.0592179	0.549655	NA	low_count
ENSG00000265393.1	CTD-2517M22.17	2.98497	-0.000715564	0.0457087	0.529344	0.999978	insignificant
ENSG00000178988.10	MRFAP1L1	444.835	-0.000715645	0.016843	0.515884	0.999978	insignificant
ENSG00000171385.5	KCND3	74.06	-0.000715683	0.0214901	0.391725	0.999978	insignificant
ENSG00000071127.12	WDR1	5760.74	-0.000715782	0.0165687	0.550226	0.999978	insignificant
ENSG00000164885.8	CDK5	336.595	-0.000715838	0.0168146	0.518796	0.999978	insignificant
ENSG00000181781.5	ODF3L2	1.36019	-0.000716251	0.0605438	0.55025	NA	low_count
ENSG00000110318.9	KIAA1377	107.542	-0.000716341	0.0187329	0.422624	0.999978	insignificant
ENSG00000103274.6	NUBP1	456.002	-0.000716368	0.0167216	0.529184	0.999978	insignificant
ENSG00000204304.7	PBX2	2706.51	-0.000716506	0.0163558	0.589207	0.999978	insignificant
ENSG00000228702.1	RP11-671E7.1	0.87013	-0.000716536	0.0666005	0.556329	NA	low_count
ENSG00000114544.11	SLC41A3	980.778	-0.00071659	0.0163728	0.585428	0.999978	insignificant
ENSG00000127463.9	EMC1	7536.99	-0.000716599	0.016209	0.628185	0.999978	insignificant
ENSG00000198650.6	TAT	16.7048	-0.000716684	0.0326443	0.447642	0.999978	insignificant
ENSG00000248476.1	BACH1-IT1	7.87948	-0.000716885	0.0384014	0.49144	0.999978	insignificant
ENSG00000182185.14	RAD51B	234.227	-0.000717046	0.0181469	0.438689	0.999978	insignificant
ENSG00000187550.4	SBK2	6.40026	-0.000717197	0.0401244	0.502187	0.999978	insignificant
ENSG00000155026.12	RSPH10B	28.4946	-0.000717249	0.028244	0.412531	0.999978	insignificant
ENSG00000221995.4	TIAF1	250.056	-0.000717276	0.0208196	0.394323	0.999978	insignificant
ENSG00000273356.1	RP11-804H8.6	31.0375	-0.000717542	0.0273521	0.40625	0.999978	insignificant
ENSG00000171824.9	EXOSC10	3275.27	-0.000717715	0.0164072	0.577727	0.999978	insignificant
ENSG00000260230.2	FRRS1L	133.607	-0.000717766	0.0197542	0.404095	0.999978	insignificant
ENSG00000197587.6	DMBX1	110.892	-0.000718213	0.0182025	0.436301	0.999978	insignificant
ENSG00000253356.1	RP11-90P5.2	3.00996	-0.00071829	0.0482899	0.535478	0.999978	insignificant
ENSG00000259357.1	RP11-316M1.12	29.4353	-0.000718327	0.02579	0.396669	0.999978	insignificant
ENSG00000157999.5	ANKRD61	4.17892	-0.000718374	0.0441449	0.521886	0.999978	insignificant
ENSG00000145901.10	TNIP1	1728.65	-0.000718539	0.0164868	0.56236	0.999978	insignificant
ENSG00000070047.7	PHRF1	3127	-0.000718578	0.0163502	0.589603	0.999978	insignificant
ENSG00000049860.9	HEXB	3293.57	-0.000718631	0.0163111	0.598865	0.999978	insignificant
ENSG00000130037.3	KCNA5	0.877008	-0.000718709	0.0702704	0.560977	NA	low_count
ENSG00000177234.5	C10orf85	3.38428	-0.000718793	0.0440072	0.521082	0.999978	insignificant
ENSG00000011405.9	PIK3C2A	2902.83	-0.00071895	0.0177966	0.451093	0.999978	insignificant
ENSG00000161609.5	CCDC155	4.75614	-0.000719011	0.0487819	0.53626	0.999978	insignificant
ENSG00000269489.1	RP11-98D18.17	2.20548	-0.000719115	0.050364	0.539375	0.999978	insignificant
ENSG00000119397.12	CNTRL	347.734	-0.000719291	0.0176743	0.456426	0.999978	insignificant
ENSG00000119535.13	CSF3R	1.70053	-0.00071936	0.0558731	0.545506	0.999978	insignificant
ENSG00000273485.1	RP11-225H22.7	29.7879	-0.000719626	0.025693	0.395455	0.999978	insignificant
ENSG00000260565.2	ERVK13-1	780.451	-0.000719683	0.0168687	0.511427	0.999978	insignificant
ENSG00000180573.8	HIST1H2AC	2256.71	-0.000719697	0.0166983	0.530555	0.999978	insignificant
ENSG00000124092.8	CTCFL	7.60401	-0.000719734	0.0377238	0.485143	0.999978	insignificant
ENSG00000251247.5	ZNF345	287.055	-0.000719785	0.0174341	0.468649	0.999978	insignificant
ENSG00000268865.1	AC026310.1	0.877706	-0.0007198	0.0702771	0.560435	NA	low_count
ENSG00000140688.12	C16orf58	1383.46	-0.000719844	0.0173914	0.471103	0.999978	insignificant
ENSG00000130052.9	STARD8	92.7579	-0.000719846	0.0192554	0.410487	0.999978	insignificant
ENSG00000265574.1	CTD-2095E4.1	0.837416	-0.000719852	0.0673126	0.555646	NA	low_count
ENSG00000103254.5	FAM173A	168.961	-0.000720142	0.0172278	0.481407	0.999978	insignificant
ENSG00000233008.1	RP11-475O6.1	4.41329	-0.000720284	0.0428188	0.514929	0.999978	insignificant
ENSG00000137727.8	ARHGAP20	395.284	-0.000720292	0.0167867	0.519841	0.999978	insignificant
ENSG00000161692.13	DBF4B	1223.72	-0.000720412	0.0165184	0.556158	0.999978	insignificant
ENSG00000112320.7	SOBP	310.868	-0.00072049	0.0171332	0.488048	0.999978	insignificant
ENSG00000130770.13	ATPIF1	535.861	-0.000720613	0.0169243	0.505588	0.999978	insignificant
ENSG00000115295.15	CLIP4	285.787	-0.000720627	0.0167489	0.524003	0.999978	insignificant
ENSG00000214309.3	MBLAC1	87.7931	-0.000720649	0.0199117	0.400752	0.999978	insignificant
ENSG00000243155.1	RP11-46A10.5	50.4788	-0.000720771	0.0210569	0.391136	0.999978	insignificant
ENSG00000007908.11	SELE	56.0083	-0.000720846	0.0210775	0.390985	0.999978	insignificant
ENSG00000213465.3	ARL2	430.291	-0.00072088	0.0171608	0.485818	0.999978	insignificant
ENSG00000269054.1	CTD-2619J13.3	19.297	-0.000720901	0.0287997	0.414434	0.999978	insignificant
ENSG00000104447.7	TRPS1	1515.43	-0.000720913	0.016559	0.549443	0.999978	insignificant
ENSG00000244234.1	GMCL1P1	1.25831	-0.000721502	0.0595813	0.54693	NA	low_count
ENSG00000234515.1	PPP1R2P1	1.34698	-0.000721818	0.061092	0.547879	NA	low_count
ENSG00000185986.10	SDHAP3	152.182	-0.000722039	0.0178539	0.447235	0.999978	insignificant
ENSG00000272994.1	RP11-332H14.2	296.24	-0.000722082	0.0170315	0.495403	0.999978	insignificant
ENSG00000162542.9	TMCO4	501.066	-0.000722319	0.0165833	0.545126	0.999978	insignificant
ENSG00000180771.10	SRSF8	452.872	-0.000722339	0.016875	0.509594	0.999978	insignificant
ENSG00000173124.10	C10orf129	0.72374	-0.000722483	0.0696392	0.557967	NA	low_count
ENSG00000264577.1	AC010761.8	24.9703	-0.000722497	0.0259893	0.395353	0.999978	insignificant
ENSG00000160746.8	ANO10	577.54	-0.000722541	0.0165196	0.555038	0.999978	insignificant
ENSG00000127362.2	TAS2R3	19.4663	-0.000722548	0.028459	0.410977	0.999978	insignificant
ENSG00000267532.2	MIR497HG	14.9463	-0.000722556	0.0301451	0.423802	0.999978	insignificant
ENSG00000261614.1	YBX3P1	4.1715	-0.000722632	0.0438175	0.518185	0.999978	insignificant
ENSG00000163464.7	CXCR1	5.29479	-0.000722713	0.0397823	0.496972	0.999978	insignificant
ENSG00000254560.1	RP11-1L12.3	56.1871	-0.000722785	0.0205608	0.393421	0.999978	insignificant
ENSG00000146722.7	AC006014.8	0.77247	-0.000722794	0.0687397	0.556325	NA	low_count
ENSG00000126878.8	AIF1L	2583.56	-0.000722842	0.0162607	0.610323	0.999978	insignificant
ENSG00000105205.6	CLC	1.34758	-0.000722924	0.0611036	0.547335	NA	low_count
ENSG00000250799.5	PRODH2	2.18433	-0.000723144	0.0518435	0.539618	0.999978	insignificant
ENSG00000138083.3	SIX3	50.9326	-0.000723317	0.0219712	0.386372	0.999978	insignificant
ENSG00000167711.9	SERPINF2	9.4751	-0.000723396	0.0359497	0.470015	0.999978	insignificant
ENSG00000222046.2	DCDC2B	14.8338	-0.00072343	0.0289636	0.414171	0.999978	insignificant
ENSG00000186185.9	KIF18B	2949.14	-0.000723514	0.0163227	0.593938	0.999978	insignificant
ENSG00000148377.5	IDI2	7.49958	-0.000723531	0.0356116	0.467342	0.999978	insignificant
ENSG00000152822.9	GRM1	4.84666	-0.000723657	0.0407138	0.501982	0.999978	insignificant
ENSG00000138759.13	FRAS1	2418.18	-0.000723684	0.0163703	0.582915	0.999978	insignificant
ENSG00000003056.3	M6PR	4297.78	-0.000723817	0.0162714	0.606977	0.999978	insignificant
ENSG00000223601.2	EBLN1	2.21419	-0.000723913	0.0525903	0.540185	0.999978	insignificant
ENSG00000267520.2	RP11-373L24.1	214.564	-0.000723964	0.0199938	0.398189	0.999978	insignificant
ENSG00000267430.1	RP11-635N19.2	13.8437	-0.000724056	0.0304753	0.425541	0.999978	insignificant
ENSG00000224328.1	MDC1-AS1	22.9517	-0.000724207	0.0292852	0.416142	0.999978	insignificant
ENSG00000188511.8	C22orf34	0.808303	-0.00072455	0.0647578	0.549991	NA	low_count
ENSG00000224959.1	AC017002.2	19.47	-0.000724586	0.0279167	0.405969	0.999978	insignificant
ENSG00000136295.10	TTYH3	2363.33	-0.000724606	0.0169182	0.504356	0.999978	insignificant
ENSG00000106483.7	SFRP4	23.0892	-0.000724619	0.0282269	0.408114	0.999978	insignificant
ENSG00000074527.7	NTN4	216.713	-0.000724801	0.0192931	0.407455	0.999978	insignificant
ENSG00000237973.1	hsa-mir-6723	45.6965	-0.000724896	0.0255715	0.391931	0.999978	insignificant
ENSG00000172500.8	FIBP	1182.45	-0.000725005	0.0163549	0.585787	0.999978	insignificant
ENSG00000171310.6	CHST11	652.394	-0.000725173	0.0165408	0.550424	0.999978	insignificant
ENSG00000108423.10	TUBD1	458.561	-0.000725187	0.0166121	0.53965	0.999978	insignificant
ENSG00000233757.2	AC092835.2	104.696	-0.000725191	0.018197	0.433187	0.999978	insignificant
ENSG00000039650.5	PNKP	1057.52	-0.00072534	0.0164691	0.562549	0.999978	insignificant
ENSG00000187605.11	TET3	3225.69	-0.000725524	0.0162881	0.601791	0.999978	insignificant
ENSG00000133789.10	SWAP70	1136.14	-0.000725657	0.0163692	0.582312	0.999978	insignificant
ENSG00000237133.1	AC020594.5	0.824931	-0.000725808	0.0673943	0.552759	NA	low_count
ENSG00000162040.5	HS3ST6	4.97796	-0.000725814	0.0455318	0.523252	0.999978	insignificant
ENSG00000265148.1	BZRAP1-AS1	33.5937	-0.000725942	0.0239886	0.385594	0.999978	insignificant
ENSG00000107187.11	LHX3	5.88476	-0.000726093	0.0415902	0.50549	0.999978	insignificant
ENSG00000137522.13	RNF121	835.327	-0.00072621	0.0164286	0.569792	0.999978	insignificant
ENSG00000110660.10	SLC35F2	2624.46	-0.0007266	0.0164756	0.56083	0.999978	insignificant
ENSG00000164463.8	CREBRF	509.73	-0.000726632	0.0169518	0.500308	0.999978	insignificant
ENSG00000160961.7	ZNF333	226.371	-0.000726653	0.0170023	0.495809	0.999978	insignificant
ENSG00000183155.4	RABIF	430.311	-0.000726765	0.0165272	0.551932	0.999978	insignificant
ENSG00000141867.13	BRD4	3684.35	-0.000726918	0.0162521	0.611026	0.999978	insignificant
ENSG00000229848.1	RP13-766D20.2	11.1528	-0.000726951	0.0324007	0.439496	0.999978	insignificant
ENSG00000134684.6	YARS	5808.76	-0.000727094	0.0161901	0.630014	0.999978	insignificant
ENSG00000266208.1	CTD-2267D19.3	158.447	-0.000727271	0.018425	0.425302	0.999978	insignificant
ENSG00000162456.5	KNCN	0.830264	-0.000727282	0.067554	0.552249	NA	low_count
ENSG00000183283.11	DAZAP2	5007.4	-0.000727437	0.0163459	0.586809	0.999978	insignificant
ENSG00000215068.3	AC025171.1	56.0193	-0.000727667	0.0203825	0.392499	0.999978	insignificant
ENSG00000149547.10	EI24	6117.4	-0.00072773	0.0163423	0.587518	0.999978	insignificant
ENSG00000049323.11	LTBP1	3041.39	-0.00072799	0.0162705	0.605474	0.999978	insignificant
ENSG00000211456.6	SACM1L	1547.54	-0.000728042	0.01662	0.537274	0.999978	insignificant
ENSG00000185272.9	RBM11	132.598	-0.00072805	0.0184907	0.423121	0.999978	insignificant
ENSG00000047315.10	POLR2B	5424.71	-0.000728127	0.0163793	0.579074	0.999978	insignificant
ENSG00000100815.8	TRIP11	790.549	-0.000728155	0.0167952	0.515368	0.999978	insignificant
ENSG00000258603.1	RP3-414A15.10	6.01683	-0.000728209	0.0416504	0.504637	0.999978	insignificant
ENSG00000237359.1	RP11-509J21.2	1.68254	-0.000728441	0.0557193	0.540857	0.999978	insignificant
ENSG00000155744.5	FAM126B	1517.15	-0.00072847	0.0165289	0.550907	0.999978	insignificant
ENSG00000184014.3	DENND5A	3700.3	-0.00072853	0.0162748	0.604079	0.999978	insignificant
ENSG00000116785.9	CFHR3	0.705003	-0.000728597	0.0701093	0.555687	NA	low_count
ENSG00000238286.1	SLC35E1P1	4.24765	-0.000728631	0.0429192	0.510828	0.999978	insignificant
ENSG00000235151.1	AC114730.2	1.3114	-0.000728663	0.0585714	0.542685	NA	low_count
ENSG00000261924.1	CTD-2561B21.5	14.0643	-0.000728669	0.0307744	0.425211	0.999978	insignificant
ENSG00000265093.1	RN7SL246P	1.18937	-0.000729012	0.0627064	0.545657	NA	low_count
ENSG00000182985.12	CADM1	5123.58	-0.000729198	0.0161973	0.626796	0.999978	insignificant
ENSG00000261560.1	RP11-166B2.3	87.0546	-0.000729357	0.0185444	0.421077	0.999978	insignificant
ENSG00000233924.1	AL160471.6	10.5405	-0.000729502	0.0323057	0.437201	0.999978	insignificant
ENSG00000268913.1	AC026806.2	3.82828	-0.000729555	0.0447525	0.518321	0.999978	insignificant
ENSG00000125844.11	RRBP1	1198.74	-0.000729659	0.0166523	0.532115	0.999978	insignificant
ENSG00000261758.1	RP11-102M11.2	40.0696	-0.000729678	0.0222032	0.38267	0.999978	insignificant
ENSG00000185567.6	AHNAK2	464.771	-0.000729951	0.0180331	0.436606	0.999978	insignificant
ENSG00000257379.1	RP11-793H13.8	30.1007	-0.000730105	0.0730116	0.560434	0.999978	insignificant
ENSG00000115825.5	PRKD3	2131.9	-0.000730219	0.0163223	0.591206	0.999978	insignificant
ENSG00000214331.4	RP11-252A24.2	455.634	-0.000730223	0.0166968	0.526068	0.999978	insignificant
ENSG00000224003.1	CTA-407F11.6	8.26238	-0.000730261	0.0389646	0.487472	0.999978	insignificant
ENSG00000177951.13	BET1L	1126.74	-0.000730509	0.0166371	0.533798	0.999978	insignificant
ENSG00000086589.7	RBM22	2553.34	-0.000730519	0.0162283	0.61653	0.999978	insignificant
ENSG00000244509.3	APOBEC3C	1173.26	-0.000731033	0.0164801	0.558116	0.999978	insignificant
ENSG00000152454.3	ZNF256	657.198	-0.000731047	0.0163821	0.577226	0.999978	insignificant
ENSG00000252419.1	RMRPP2	1.2992	-0.000731597	0.0611514	0.543056	NA	low_count
ENSG00000105963.9	ADAP1	252.677	-0.000731815	0.0172594	0.473921	0.999978	insignificant
ENSG00000198429.5	ZNF69	2.39208	-0.000731865	0.0510398	0.534016	0.999978	insignificant
ENSG00000110651.7	CD81	7603.59	-0.000732012	0.0163824	0.576748	0.999978	insignificant
ENSG00000138135.5	CH25H	9.28315	-0.000732014	0.0338371	0.448237	0.999978	insignificant
ENSG00000108349.10	CASC3	7854.47	-0.000732017	0.016384	0.576411	0.999978	insignificant
ENSG00000203880.7	PCMTD2	745.091	-0.000732027	0.0163411	0.585979	0.999978	insignificant
ENSG00000196737.2	AC087392.1	32.5264	-0.000732035	0.0236244	0.381621	0.999978	insignificant
ENSG00000091136.9	LAMB1	3494.41	-0.00073211	0.0162539	0.608375	0.999978	insignificant
ENSG00000232615.4	CTD-2012J19.1	0.835161	-0.00073215	0.0675552	0.549808	NA	low_count
ENSG00000259328.1	RP11-152F13.7	5.12049	-0.000732152	0.042854	0.508593	0.999978	insignificant
ENSG00000235299.2	MRPL53P1	0.900626	-0.000732179	0.0699891	0.553674	NA	low_count
ENSG00000185917.9	SETD4	858.515	-0.000732357	0.0164864	0.556415	0.999978	insignificant
ENSG00000184208.10	C22orf46	378.16	-0.000732424	0.0165823	0.540828	0.999978	insignificant
ENSG00000145495.10	MARCH6	15996.2	-0.000732448	0.0163823	0.576582	0.999978	insignificant
ENSG00000171431.3	KRT20	1.66679	-0.000732623	0.0543201	0.537628	0.999978	insignificant
ENSG00000272690.1	RP11-803B1.8	9.40582	-0.000732748	0.0394939	0.489471	0.999978	insignificant
ENSG00000181322.9	NME9	1.97405	-0.000732817	0.0563429	0.539138	0.999978	insignificant
ENSG00000147789.11	ZNF7	951.93	-0.000733031	0.0163645	0.580227	0.999978	insignificant
ENSG00000112659.9	CUL9	1936.71	-0.000733635	0.0165466	0.545807	0.999978	insignificant
ENSG00000141429.9	GALNT1	1683.77	-0.000734149	0.0163191	0.590346	0.999978	insignificant
ENSG00000131044.12	TTLL9	5.87658	-0.000734668	0.0417736	0.501722	0.999978	insignificant
ENSG00000017427.11	IGF1	1.38921	-0.000734863	0.0638729	0.543885	NA	low_count
ENSG00000232977.2	LINC00327	8.52079	-0.000734875	0.0366681	0.468704	0.999978	insignificant
ENSG00000272323.1	CTD-2517O10.6	43.0953	-0.000734942	0.0225661	0.379559	0.999978	insignificant
ENSG00000180104.11	EXOC3	2411.82	-0.000735328	0.0163757	0.576793	0.999978	insignificant
ENSG00000237517.4	DGCR5	103.093	-0.000735382	0.022936	0.379235	0.999978	insignificant
ENSG00000185610.6	DBX2	4.59717	-0.000735762	0.042994	0.5073	0.999978	insignificant
ENSG00000136997.10	MYC	632.704	-0.000735872	0.0167108	0.521824	0.999978	insignificant
ENSG00000261786.1	RP4-555D20.2	50.1327	-0.000735902	0.0221256	0.379654	0.999978	insignificant
ENSG00000007541.10	PIGQ	1286.04	-0.000735953	0.0166176	0.534143	0.999978	insignificant
ENSG00000162551.9	ALPL	27.4175	-0.000735985	0.0248274	0.382767	0.999978	insignificant
ENSG00000021645.13	NRXN3	235.291	-0.000736204	0.0178309	0.441629	0.999978	insignificant
ENSG00000218422.2	AC016773.1	199.267	-0.000736214	0.0180375	0.433549	0.999978	insignificant
ENSG00000184144.5	CNTN2	8.26205	-0.000736719	0.0415307	0.499279	0.999978	insignificant
ENSG00000265948.1	RP11-296E23.2	1.86466	-0.000736796	0.0550101	0.536156	0.999978	insignificant
ENSG00000104774.8	MAN2B1	1499.57	-0.000736845	0.01647	0.557428	0.999978	insignificant
ENSG00000157827.15	FMNL2	1446.02	-0.000737251	0.0163665	0.577994	0.999978	insignificant
ENSG00000127241.12	MASP1	19.7836	-0.000737407	0.0324524	0.433734	0.999978	insignificant
ENSG00000245680.5	ZNF585B	1973.76	-0.00073742	0.0164047	0.569777	0.999978	insignificant
ENSG00000171517.5	LPAR3	300.971	-0.000737423	0.0172686	0.47077	0.999978	insignificant
ENSG00000163435.11	ELF3	88.3729	-0.00073749	0.0213012	0.381556	0.999978	insignificant
ENSG00000151131.5	C12orf45	241.632	-0.000737503	0.0169065	0.499695	0.999978	insignificant
ENSG00000229178.1	AC069513.4	11.4634	-0.000737701	0.0326039	0.434804	0.999978	insignificant
ENSG00000241413.2	RN7SL441P	2.22289	-0.000737719	0.0527229	0.533422	0.999978	insignificant
ENSG00000240531.1	RPL21P123	3.22606	-0.00073799	0.0476072	0.523474	0.999978	insignificant
ENSG00000164713.5	BRI3	784.433	-0.000738077	0.0164081	0.568798	0.999978	insignificant
ENSG00000137574.6	TGS1	896.305	-0.00073816	0.0166538	0.52818	0.999978	insignificant
ENSG00000125450.6	NUP85	2486.09	-0.000738266	0.0162875	0.59664	0.999978	insignificant
ENSG00000230666.1	CEACAM22P	11.0531	-0.000738334	0.0353424	0.456546	0.999978	insignificant
ENSG00000074696.8	PTPLAD1	9064.46	-0.000738592	0.0162431	0.608807	0.999978	insignificant
ENSG00000159658.6	EFCAB14	3233.77	-0.000738679	0.0163005	0.5931	0.999978	insignificant
ENSG00000147206.12	NXF3	10.1219	-0.000738699	0.0369328	0.468449	0.999978	insignificant
ENSG00000129028.4	THAP10	420.442	-0.000738883	0.0168965	0.500064	0.999978	insignificant
ENSG00000183208.8	GDPGP1	168.514	-0.000739164	0.0176879	0.44662	0.999978	insignificant
ENSG00000135898.5	GPR55	1.58647	-0.000739235	0.0590769	0.537798	0.999978	insignificant
ENSG00000237485.1	SGOL1-AS1	3.20063	-0.000739398	0.0446412	0.512625	0.999978	insignificant
ENSG00000198203.5	SULT1C2	42.6344	-0.00073979	0.0273652	0.393678	0.999978	insignificant
ENSG00000152583.8	SPARCL1	9.12509	-0.000739824	0.0360497	0.461159	0.999978	insignificant
ENSG00000260128.2	ULK4P2	66.8296	-0.00074005	0.0243776	0.379137	0.999978	insignificant
ENSG00000147255.13	IGSF1	91.7826	-0.000740264	0.0186054	0.414419	0.999978	insignificant
ENSG00000187554.7	TLR5	31.5105	-0.000740331	0.030453	0.415814	0.999978	insignificant
ENSG00000270344.1	RP11-734K2.4	3.24562	-0.000740555	0.0489475	0.525563	0.999978	insignificant
ENSG00000197818.7	SLC9A8	765.257	-0.000740722	0.0164614	0.55733	0.999978	insignificant
ENSG00000128709.10	HOXD9	203.969	-0.000741249	0.0172253	0.471987	0.999978	insignificant
ENSG00000238057.4	ZEB2-AS1	3.33247	-0.000741295	0.0457563	0.515877	0.999978	insignificant
ENSG00000246777.1	RP11-61A14.4	45.3981	-0.000741322	0.0229104	0.376197	0.999978	insignificant
ENSG00000115966.12	ATF2	859.677	-0.00074138	0.0165939	0.535209	0.999978	insignificant
ENSG00000136156.8	ITM2B	2122.14	-0.000741493	0.0167212	0.518078	0.999978	insignificant
ENSG00000269535.1	CTD-2525I3.6	2.69491	-0.000741574	0.0534874	0.532369	0.999978	insignificant
ENSG00000105668.3	UPK1A	7.70328	-0.000742076	0.0370329	0.467238	0.999978	insignificant
ENSG00000134250.13	NOTCH2	17142.5	-0.000742218	0.0162372	0.609072	0.999978	insignificant
ENSG00000215267.4	AKR1C7P	3.82135	-0.000742379	0.0459382	0.515952	0.999978	insignificant
ENSG00000232653.4	GOLGA8N	11.6395	-0.000742807	0.0330134	0.435167	0.999978	insignificant
ENSG00000177731.11	FLII	6509.87	-0.000743294	0.0164721	0.554277	0.999978	insignificant
ENSG00000176754.8	LINC00303	0.748967	-0.000743372	0.0694992	0.547241	NA	low_count
ENSG00000127054.14	CPSF3L	3029.94	-0.000743427	0.0162828	0.595742	0.999978	insignificant
ENSG00000176463.9	SLCO3A1	359.258	-0.0007435	0.0172613	0.468531	0.999978	insignificant
ENSG00000261404.1	AC009120.4	1.95954	-0.000743575	0.051863	0.529381	0.999978	insignificant
ENSG00000120656.7	TAF12	225.924	-0.000743733	0.0178393	0.437846	0.999978	insignificant
ENSG00000160712.8	IL6R	1467.32	-0.000743851	0.0164627	0.555762	0.999978	insignificant
ENSG00000160191.13	PDE9A	195.799	-0.00074387	0.0183015	0.421227	0.999978	insignificant
ENSG00000239203.1	AC093484.4	3.27569	-0.000743964	0.050731	0.527414	0.999978	insignificant
ENSG00000163485.11	ADORA1	87.39	-0.000744067	0.0191296	0.401236	0.999978	insignificant
ENSG00000159166.9	LAD1	50.459	-0.000744316	0.0225867	0.374802	0.999978	insignificant
ENSG00000232650.1	RP5-834N19.1	0.928919	-0.000744416	0.065892	0.541455	NA	low_count
ENSG00000083857.9	FAT1	11455.3	-0.000744561	0.0165294	0.543865	0.999978	insignificant
ENSG00000163545.7	NUAK2	679.626	-0.000744708	0.0165225	0.544948	0.999978	insignificant
ENSG00000136160.10	EDNRB	137.64	-0.000744814	0.0175105	0.452975	0.999978	insignificant
ENSG00000136682.10	CBWD2	501.615	-0.000744822	0.0174453	0.45658	0.999978	insignificant
ENSG00000066279.12	ASPM	5631.51	-0.000745191	0.0170883	0.480377	0.999978	insignificant
ENSG00000114631.10	PODXL2	1038.24	-0.000745382	0.016403	0.566756	0.999978	insignificant
ENSG00000167770.7	OTUB1	1915.38	-0.000745646	0.0165134	0.546066	0.999978	insignificant
ENSG00000179818.9	PCBP1-AS1	584.851	-0.000745766	0.0164049	0.566208	0.999978	insignificant
ENSG00000198563.9	DDX39B	16416.6	-0.00074599	0.0164519	0.556853	0.999978	insignificant
ENSG00000120798.12	NR2C1	733.923	-0.000746094	0.0173186	0.463633	0.999978	insignificant
ENSG00000139364.6	TMEM132B	20.6257	-0.000746173	0.0320278	0.425129	0.999978	insignificant
ENSG00000103496.10	STX4	304.879	-0.000746849	0.016871	0.499078	0.999978	insignificant
ENSG00000196632.6	WNK3	337.382	-0.000747014	0.0182309	0.422004	0.999978	insignificant
ENSG00000233006.2	AC034220.3	64.0262	-0.000747159	0.0244229	0.375542	0.999978	insignificant
ENSG00000272447.1	RP11-182L21.6	189.79	-0.000747409	0.0170224	0.484806	0.999978	insignificant
ENSG00000245970.2	KB-1208A12.3	6.81094	-0.000747551	0.037193	0.465271	0.999978	insignificant
ENSG00000078902.11	TOLLIP	1411.44	-0.000747627	0.0163401	0.579664	0.999978	insignificant
ENSG00000152382.5	TADA1	638.141	-0.000747792	0.0165582	0.537873	0.999978	insignificant
ENSG00000205923.2	CEMP1	20.6463	-0.00074783	0.0278175	0.392122	0.999978	insignificant
ENSG00000166228.4	PCBD1	1737.61	-0.000747946	0.0163321	0.581435	0.999978	insignificant
ENSG00000073584.14	SMARCE1	2166.52	-0.000748015	0.0171424	0.474949	0.999978	insignificant
ENSG00000172987.8	HPSE2	2.09139	-0.000748276	0.0516388	0.526718	0.999978	insignificant
ENSG00000267669.1	RP11-824M15.3	2.18545	-0.000748452	0.054287	0.529776	0.999978	insignificant
ENSG00000196814.10	MVB12B	917.541	-0.000748595	0.0164289	0.560188	0.999978	insignificant
ENSG00000174611.7	KY	1.03582	-0.000748982	0.0645464	0.53763	NA	low_count
ENSG00000204673.6	AKT1S1	1718.78	-0.000749138	0.0164369	0.558396	0.999978	insignificant
ENSG00000268149.1	CTD-3193O13.13	5.07236	-0.000749338	0.0410722	0.489758	0.999978	insignificant
ENSG00000236947.1	RP11-98G7.1	3.69838	-0.000749355	0.0462594	0.513427	0.999978	insignificant
ENSG00000166086.8	JAM3	2108.1	-0.00074941	0.0162818	0.593555	0.999978	insignificant
ENSG00000254973.1	RP11-429J17.7	5.38725	-0.000749707	0.0405442	0.486456	0.999978	insignificant
ENSG00000167105.3	TMEM92	10.5897	-0.000749777	0.0358399	0.453784	0.999978	insignificant
ENSG00000109805.5	NCAPG	3030.32	-0.000749849	0.0165443	0.539192	0.999978	insignificant
ENSG00000270810.1	RP11-274B21.8	4.70727	-0.000749995	0.0436648	0.502775	0.999978	insignificant
ENSG00000137033.7	IL33	0.759677	-0.000750192	0.0734563	0.551269	NA	low_count
ENSG00000143368.9	SF3B4	1209.67	-0.000750426	0.016573	0.534448	0.999978	insignificant
ENSG00000188404.4	SELL	3.53296	-0.000750565	0.0477992	0.517553	0.999978	insignificant
ENSG00000152022.7	LIX1L	563.232	-0.000750727	0.0165027	0.54572	0.999978	insignificant
ENSG00000261056.2	RP11-454F8.2	16.4607	-0.000750948	0.0305326	0.41032	0.999978	insignificant
ENSG00000170049.5	KCNAB3	142.848	-0.00075158	0.0182701	0.41869	0.999978	insignificant
ENSG00000261799.1	RP11-283I3.6	282.792	-0.000752046	0.0170524	0.480256	0.999978	insignificant
ENSG00000188921.12	PTPLAD2	2.04425	-0.000752113	0.0560972	0.529484	0.999978	insignificant
ENSG00000258373.1	SLC25A3P2	0.867384	-0.000752137	0.0673765	0.539625	NA	low_count
ENSG00000267954.1	AP000349.1	0.870108	-0.000752147	0.0673363	0.539563	NA	low_count
ENSG00000259321.1	RP11-468E2.5	1.40763	-0.000752267	0.0610977	0.532859	NA	low_count
ENSG00000144567.6	FAM134A	1621.24	-0.000752561	0.0165664	0.534561	0.999978	insignificant
ENSG00000133424.16	LARGE	1190.42	-0.000752615	0.017035	0.481457	0.999978	insignificant
ENSG00000233319.1	RP11-500G10.4	0.886643	-0.000752809	0.0671075	0.538918	NA	low_count
ENSG00000171097.9	CCBL1	184.216	-0.000753002	0.017912	0.430701	0.999978	insignificant
ENSG00000267169.1	CTB-55O6.12	41.7296	-0.000753072	0.0252606	0.375355	0.999978	insignificant
ENSG00000147724.7	FAM135B	0.761639	-0.000753083	0.0735886	0.550105	NA	low_count
ENSG00000204514.5	ZNF814	342.1	-0.000753129	0.0170371	0.48105	0.999978	insignificant
ENSG00000254833.1	RP11-50B3.2	0.89931	-0.00075318	0.0704896	0.544074	NA	low_count
ENSG00000272971.1	RP11-284F21.11	1.67203	-0.00075339	0.0538171	0.526895	0.999978	insignificant
ENSG00000258337.1	RP11-115H15.2	2.9416	-0.000753465	0.0476579	0.515676	0.999978	insignificant
ENSG00000151575.10	TEX9	87.2754	-0.000753785	0.0220135	0.37104	0.999978	insignificant
ENSG00000203614.3	AL512652.1	6.01041	-0.000754084	0.0388276	0.473081	0.999978	insignificant
ENSG00000272990.1	RP11-305K5.1	0.914728	-0.000754394	0.070142	0.542865	NA	low_count
ENSG00000260448.1	RP11-449H11.1	8.50425	-0.000754595	0.0378374	0.465922	0.999978	insignificant
ENSG00000163702.14	IL17RC	256.195	-0.000754809	0.0171225	0.473464	0.999978	insignificant
ENSG00000157870.10	FAM213B	279.083	-0.000755074	0.0168939	0.493203	0.999978	insignificant
ENSG00000261367.1	RP11-455F5.4	0.900693	-0.000755294	0.0705037	0.543053	NA	low_count
ENSG00000206567.5	AC022007.5	12.5066	-0.000755447	0.0345737	0.440509	0.999978	insignificant
ENSG00000235106.4	LINC00094	963.714	-0.000755542	0.0165652	0.533474	0.999978	insignificant
ENSG00000268471.3	MIR4453	88.7352	-0.000755678	0.018515	0.409731	0.999978	insignificant
ENSG00000108001.9	EBF3	290.719	-0.00075572	0.0167961	0.503153	0.999978	insignificant
ENSG00000255284.1	AP006621.5	31.8609	-0.000755978	0.0257582	0.375975	0.999978	insignificant
ENSG00000129654.7	FOXJ1	30.8139	-0.000756655	0.0238553	0.369326	0.999978	insignificant
ENSG00000092201.5	SUPT16H	8558.47	-0.000756826	0.0162607	0.596346	0.999978	insignificant
ENSG00000100596.2	SPTLC2	2148.26	-0.000757182	0.0166688	0.517945	0.999978	insignificant
ENSG00000231632.1	RP11-82L18.4	5.16464	-0.000757363	0.0431209	0.496283	0.999978	insignificant
ENSG00000224950.1	RP5-1086K13.1	11.6035	-0.000757482	0.0328196	0.425067	0.999978	insignificant
ENSG00000213463.3	SYNJ2BP	483.126	-0.000757513	0.0166348	0.522408	0.999978	insignificant
ENSG00000223379.1	RP11-374M1.4	3.09249	-0.000757628	0.0475388	0.513214	0.999978	insignificant
ENSG00000244161.1	FLNB-AS1	1.3762	-0.00075767	0.0611584	0.530282	NA	low_count
ENSG00000155313.11	USP25	772.251	-0.00075801	0.01674	0.508639	0.999978	insignificant
ENSG00000258128.2	MKRN9P	0.842869	-0.00075806	0.067858	0.537408	NA	low_count
ENSG00000120094.6	HOXB1	1.57626	-0.000758572	0.0575691	0.527376	0.999978	insignificant
ENSG00000179520.6	SLC17A8	5.90054	-0.00075877	0.0413488	0.486182	0.999978	insignificant
ENSG00000159958.3	TNFRSF13C	20.1787	-0.000758777	0.0309085	0.40883	0.999978	insignificant
ENSG00000145715.10	RASA1	1118.17	-0.000759133	0.0165638	0.532163	0.999978	insignificant
ENSG00000101265.11	RASSF2	580.672	-0.000759385	0.016883	0.492412	0.999978	insignificant
ENSG00000204946.5	ZNF783	916.979	-0.000759458	0.0164507	0.55141	0.999978	insignificant
ENSG00000109861.11	CTSC	1359.93	-0.000759512	0.0163838	0.564897	0.999978	insignificant
ENSG00000077585.9	GPR137B	503.305	-0.000759721	0.0171609	0.468424	0.999978	insignificant
ENSG00000187240.9	DYNC2H1	2819.93	-0.000759752	0.0167386	0.508055	0.999978	insignificant
ENSG00000256612.3	CYP2B7P1	14.2676	-0.000759759	0.0303665	0.404	0.999978	insignificant
ENSG00000144591.13	GMPPA	643.864	-0.000759815	0.0165323	0.536894	0.999978	insignificant
ENSG00000100368.9	CSF2RB	1.40549	-0.00075997	0.0616503	0.529554	NA	low_count
ENSG00000167674.10	HDGFRP2	1471.01	-0.000760001	0.016375	0.566611	0.999978	insignificant
ENSG00000177324.9	BEND2	1.10831	-0.00076021	0.0613008	0.529162	NA	low_count
ENSG00000250734.2	RP11-404E16.1	1.32164	-0.000760477	0.059324	0.527617	NA	low_count
ENSG00000116871.11	MAP7D1	3861.82	-0.00076065	0.0162579	0.595582	0.999978	insignificant
ENSG00000111850.6	SMIM8	147.168	-0.000760867	0.0209165	0.372471	0.999978	insignificant
ENSG00000242588.2	RP11-274B21.1	549.986	-0.000761085	0.0165072	0.540568	0.999978	insignificant
ENSG00000179023.7	KLHDC7A	4.6015	-0.000761256	0.044409	0.500116	0.999978	insignificant
ENSG00000226604.2	PAPPA-AS2	1.68525	-0.000761334	0.0541106	0.523318	0.999978	insignificant
ENSG00000099282.5	TSPAN15	490.534	-0.000761351	0.0166069	0.524753	0.999978	insignificant
ENSG00000139292.8	LGR5	338.856	-0.000761503	0.0167005	0.512003	0.999978	insignificant
ENSG00000260394.2	LA16c-313D11.9	11.693	-0.000761559	0.0325807	0.420775	0.999978	insignificant
ENSG00000166261.6	ZNF202	788.146	-0.000761739	0.0164023	0.560055	0.999978	insignificant
ENSG00000170085.13	SIMC1	761.409	-0.000761761	0.0166093	0.52422	0.999978	insignificant
ENSG00000100242.11	SUN2	3047.16	-0.000761763	0.0168904	0.490653	0.999978	insignificant
ENSG00000232139.1	LINC00867	2.54375	-0.000761809	0.0499002	0.516941	0.999978	insignificant
ENSG00000135541.16	AHI1	474.904	-0.000761814	0.0168619	0.493497	0.999978	insignificant
ENSG00000115839.13	RAB3GAP1	2115.7	-0.000761901	0.0163322	0.575636	0.999978	insignificant
ENSG00000088367.16	EPB41L1	427.238	-0.00076196	0.0175544	0.443028	0.999978	insignificant
ENSG00000104044.11	OCA2	43.6761	-0.000762263	0.0227705	0.365789	0.999978	insignificant
ENSG00000271970.1	RP3-337H4.10	1.40215	-0.000762372	0.0612863	0.528107	NA	low_count
ENSG00000142149.4	HUNK	941.814	-0.000762474	0.0164428	0.551654	0.999978	insignificant
ENSG00000101282.4	RSPO4	42.0284	-0.000762524	0.0239939	0.366626	0.999978	insignificant
ENSG00000138802.7	SEC24B	1281.63	-0.000762948	0.0167095	0.510254	0.999978	insignificant
ENSG00000090376.4	IRAK3	248.925	-0.000762999	0.0169362	0.485705	0.999978	insignificant
ENSG00000065308.4	TRAM2	2711.49	-0.000763017	0.0163387	0.573627	0.999978	insignificant
ENSG00000184886.3	PIGW	1675.95	-0.000763155	0.0167585	0.504243	0.999978	insignificant
ENSG00000109572.9	CLCN3	2296.7	-0.000763837	0.0162864	0.586456	0.999978	insignificant
ENSG00000168421.8	RHOH	17.6294	-0.000763911	0.0324433	0.41831	0.999978	insignificant
ENSG00000228251.1	AC012442.6	8.03552	-0.000764029	0.040345	0.477366	0.999978	insignificant
ENSG00000150433.5	TMEM218	334.674	-0.000764172	0.017013	0.47829	0.999978	insignificant
ENSG00000094916.9	CBX5	19487.7	-0.000764177	0.0163185	0.578063	0.999978	insignificant
ENSG00000123572.12	NRK	2.14438	-0.000764217	0.0512318	0.518206	0.999978	insignificant
ENSG00000138115.9	CYP2C8	6.14569	-0.000764538	0.039833	0.473875	0.999978	insignificant
ENSG00000234431.2	AC007283.5	5.27018	-0.000764631	0.0454731	0.502678	0.999978	insignificant
ENSG00000238039.1	AF011889.2	10.7277	-0.000764726	0.0345099	0.434676	0.999978	insignificant
ENSG00000265746.1	KYNUP2	2.26755	-0.0007649	0.0510864	0.517628	0.999978	insignificant
ENSG00000112305.10	SMAP1	1103.4	-0.000765049	0.0164682	0.545814	0.999978	insignificant
ENSG00000188937.5	NYX	6.26211	-0.000765122	0.03964	0.472313	0.999978	insignificant
ENSG00000229081.1	RP11-432J24.6	2.69593	-0.000765256	0.0500104	0.515456	0.999978	insignificant
ENSG00000251378.1	AC096582.9	1.8375	-0.000765386	0.0583468	0.524606	0.999978	insignificant
ENSG00000164175.10	SLC45A2	19.8853	-0.000765429	0.0282225	0.385125	0.999978	insignificant
ENSG00000197323.6	TRIM33	2597.76	-0.000765494	0.0165451	0.532434	0.999978	insignificant
ENSG00000272824.1	RP6-74O6.6	3.45536	-0.000765805	0.0453141	0.501456	0.999978	insignificant
ENSG00000124657.1	OR2B6	3.94279	-0.00076613	0.0468268	0.506696	0.999978	insignificant
ENSG00000070182.13	SPTB	801.062	-0.000766131	0.016409	0.556843	0.999978	insignificant
ENSG00000259790.1	ANP32BP1	1.39835	-0.000766221	0.0613718	0.526319	NA	low_count
ENSG00000122729.14	ACO1	1092.33	-0.000766485	0.0163246	0.575626	0.999978	insignificant
ENSG00000177479.15	ARIH2	5633.2	-0.000766518	0.0162405	0.598288	0.999978	insignificant
ENSG00000153113.19	CAST	2185.81	-0.000766707	0.0167318	0.505903	0.999978	insignificant
ENSG00000213406.3	ANXA2P1	0.873754	-0.000767091	0.0675271	0.53252	NA	low_count
ENSG00000272173.1	U47924.31	18.0141	-0.000767199	0.0298503	0.395853	0.999978	insignificant
ENSG00000119509.8	INVS	439.619	-0.000767221	0.0169394	0.483586	0.999978	insignificant
ENSG00000265753.1	RN7SL444P	1.77564	-0.000767339	0.0535995	0.519876	0.999978	insignificant
ENSG00000230849.2	GOT2P2	0.873321	-0.000767701	0.0675437	0.532247	NA	low_count
ENSG00000249738.2	AC008697.1	11.4392	-0.000767732	0.036391	0.447784	0.999978	insignificant
ENSG00000008226.15	DLEC1	9.61332	-0.000767822	0.0340694	0.429349	0.999978	insignificant
ENSG00000223774.1	RP11-307B6.3	5.69893	-0.000767874	0.0420908	0.48538	0.999978	insignificant
ENSG00000173085.9	COQ2	348.47	-0.000767983	0.0170288	0.4753	0.999978	insignificant
ENSG00000061337.11	LZTS1	33.8979	-0.00076804	0.027417	0.378529	0.999978	insignificant
ENSG00000065526.6	SPEN	17552.7	-0.000768093	0.0164234	0.553121	0.999978	insignificant
ENSG00000186501.10	TMEM222	1338.23	-0.000768152	0.0166398	0.517197	0.999978	insignificant
ENSG00000240445.3	FOXO3B	376.979	-0.000768244	0.0165583	0.529183	0.999978	insignificant
ENSG00000163597.10	SNHG16	11339.2	-0.000768463	0.0162278	0.601342	0.999978	insignificant
ENSG00000106404.9	CLDN15	481.981	-0.000768509	0.0165913	0.524017	0.999978	insignificant
ENSG00000180098.5	TRNAU1AP	583.54	-0.000768604	0.0165852	0.524893	0.999978	insignificant
ENSG00000182545.6	RNASE10	2.88946	-0.000768609	0.0469486	0.505829	0.999978	insignificant
ENSG00000226091.3	LINC00937	59.6466	-0.000768747	0.0270618	0.376033	0.999978	insignificant
ENSG00000065615.9	CYB5R4	762.798	-0.000768825	0.0166803	0.511481	0.999978	insignificant
ENSG00000089723.5	OTUB2	199.608	-0.00076894	0.0174887	0.443502	0.999978	insignificant
ENSG00000160188.5	RSPH1	4.86527	-0.000768942	0.0420047	0.484341	0.999978	insignificant
ENSG00000228972.1	RP1-86D1.2	5.90857	-0.000769065	0.0412315	0.479929	0.999978	insignificant
ENSG00000172671.15	ZFAND4	396.409	-0.000769114	0.0168539	0.491199	0.999978	insignificant
ENSG00000234219.1	RP11-454L1.2	7.79858	-0.000769362	0.0400735	0.472755	0.999978	insignificant
ENSG00000196562.10	SULF2	585.365	-0.000769424	0.0170693	0.471319	0.999978	insignificant
ENSG00000106077.14	ABHD11	263.204	-0.000769653	0.0170042	0.476696	0.999978	insignificant
ENSG00000158864.8	NDUFS2	2700.65	-0.000769712	0.0162522	0.593566	0.999978	insignificant
ENSG00000248516.1	RP11-265O12.1	0.860592	-0.000769968	0.0675496	0.531155	NA	low_count
ENSG00000204482.6	LST1	3.04245	-0.000769972	0.051178	0.515295	0.999978	insignificant
ENSG00000269900.2	RMRP	44942.6	-0.000769975	0.0171048	0.468251	0.999978	insignificant
ENSG00000088280.14	ASAP3	465.928	-0.000770272	0.0166266	0.518153	0.999978	insignificant
ENSG00000170290.3	SLN	5.20884	-0.000770305	0.0423699	0.485573	0.999978	insignificant
ENSG00000268186.1	CTC-241F20.4	2.3312	-0.000770351	0.05393	0.518772	0.999978	insignificant
ENSG00000232882.1	PHKA1P1	5.04416	-0.00077043	0.0410987	0.478417	0.999978	insignificant
ENSG00000023516.7	AKAP11	2412.35	-0.000771026	0.0166923	0.508994	0.999978	insignificant
ENSG00000231079.3	AC105402.4	3.78085	-0.000771085	0.049723	0.511974	0.999978	insignificant
ENSG00000230537.1	RP11-305L7.1	0.869186	-0.000771219	0.0676739	0.530725	NA	low_count
ENSG00000106392.6	C1GALT1	640.402	-0.000771329	0.0172088	0.459927	0.999978	insignificant
ENSG00000269720.1	CTD-2521M24.5	1.70437	-0.000771357	0.054279	0.518639	0.999978	insignificant
ENSG00000231769.2	RP1-8B1.4	0.471925	-0.000771503	0.0775899	0.550013	NA	low_count
ENSG00000159917.10	ZNF235	202.918	-0.000771519	0.018047	0.417358	0.999978	insignificant
ENSG00000175175.4	PPM1E	507.902	-0.000771523	0.017084	0.469235	0.999978	insignificant
ENSG00000019582.10	CD74	7.91909	-0.000771524	0.0387077	0.46255	0.999978	insignificant
ENSG00000242889.2	RN7SL449P	0.851564	-0.000771864	0.0677294	0.530491	NA	low_count
ENSG00000065060.12	UHRF1BP1	5501.62	-0.000772036	0.0162131	0.604506	0.999978	insignificant
ENSG00000186063.8	AIDA	2568.82	-0.00077209	0.0164564	0.545074	0.999978	insignificant
ENSG00000234287.1	RP11-761N21.2	0.854792	-0.000772108	0.0676454	0.530253	NA	low_count
ENSG00000109158.6	GABRA4	0.471669	-0.00077233	0.0775957	0.549619	NA	low_count
ENSG00000125810.9	CD93	0.471669	-0.00077233	0.0775957	0.549619	NA	low_count
ENSG00000130167.9	TSPAN16	0.471669	-0.00077233	0.0775957	0.549619	NA	low_count
ENSG00000135917.9	SLC19A3	0.471669	-0.00077233	0.0775957	0.549619	NA	low_count
ENSG00000143546.5	S100A8	0.471669	-0.00077233	0.0775957	0.549619	NA	low_count
ENSG00000170891.6	CYTL1	0.471669	-0.00077233	0.0775957	0.549619	NA	low_count
ENSG00000170925.3	TEX13B	0.471669	-0.00077233	0.0775957	0.549619	NA	low_count
ENSG00000177910.6	SPATA31C2	0.471669	-0.00077233	0.0775957	0.549619	NA	low_count
ENSG00000183463.5	URAD	0.471669	-0.00077233	0.0775957	0.549619	NA	low_count
ENSG00000186086.12	NBPF6	0.471669	-0.00077233	0.0775957	0.549619	NA	low_count
ENSG00000187048.8	CYP4A11	0.471669	-0.00077233	0.0775957	0.549619	NA	low_count
ENSG00000202406.1	RN7SKP187	0.471669	-0.00077233	0.0775957	0.549619	NA	low_count
ENSG00000206090.4	AP000350.7	0.471669	-0.00077233	0.0775957	0.549619	NA	low_count
ENSG00000213236.3	YWHAZP2	0.471669	-0.00077233	0.0775957	0.549619	NA	low_count
ENSG00000213601.3	KRT18P19	0.471669	-0.00077233	0.0775957	0.549619	NA	low_count
ENSG00000214252.4	AZGP1P2	0.471669	-0.00077233	0.0775957	0.549619	NA	low_count
ENSG00000215020.3	AL591684.1	0.471669	-0.00077233	0.0775957	0.549619	NA	low_count
ENSG00000217770.1	FEM1AP3	0.471669	-0.00077233	0.0775957	0.549619	NA	low_count
ENSG00000218676.1	BRD7P4	0.471669	-0.00077233	0.0775957	0.549619	NA	low_count
ENSG00000222018.1	AP000322.54	0.471669	-0.00077233	0.0775957	0.549619	NA	low_count
ENSG00000224155.2	RP11-700P18.2	0.471669	-0.00077233	0.0775957	0.549619	NA	low_count
ENSG00000224233.1	OR2J4P	0.471669	-0.00077233	0.0775957	0.549619	NA	low_count
ENSG00000225078.2	RP11-123N4.4	0.471669	-0.00077233	0.0775957	0.549619	NA	low_count
ENSG00000225083.1	GRTP1-AS1	0.471669	-0.00077233	0.0775957	0.549619	NA	low_count
ENSG00000225183.1	RP4-758J24.4	0.471669	-0.00077233	0.0775957	0.549619	NA	low_count
ENSG00000225415.1	RP3-509I19.1	0.471669	-0.00077233	0.0775957	0.549619	NA	low_count
ENSG00000225443.1	AC004938.5	0.471669	-0.00077233	0.0775957	0.549619	NA	low_count
ENSG00000225535.2	AC068610.3	0.471669	-0.00077233	0.0775957	0.549619	NA	low_count
ENSG00000225868.2	AC016582.2	0.471669	-0.00077233	0.0775957	0.549619	NA	low_count
ENSG00000227225.1	MTND1P14	0.471669	-0.00077233	0.0775957	0.549619	NA	low_count
ENSG00000227368.1	AC079753.5	0.471669	-0.00077233	0.0775957	0.549619	NA	low_count
ENSG00000227973.1	PIN4P1	0.471669	-0.00077233	0.0775957	0.549619	NA	low_count
ENSG00000228280.1	RP11-367B6.2	0.471669	-0.00077233	0.0775957	0.549619	NA	low_count
ENSG00000229019.1	RP11-88I18.3	0.471669	-0.00077233	0.0775957	0.549619	NA	low_count
ENSG00000229759.1	MRPS18AP1	0.471669	-0.00077233	0.0775957	0.549619	NA	low_count
ENSG00000229982.1	RP11-515K14.1	0.471669	-0.00077233	0.0775957	0.549619	NA	low_count
ENSG00000230215.1	EIF2B5-AS1	0.471669	-0.00077233	0.0775957	0.549619	NA	low_count
ENSG00000232041.1	PSMD10P3	0.471669	-0.00077233	0.0775957	0.549619	NA	low_count
ENSG00000233332.1	RP4-799P18.2	0.471669	-0.00077233	0.0775957	0.549619	NA	low_count
ENSG00000233367.1	RP11-307L3.4	0.471669	-0.00077233	0.0775957	0.549619	NA	low_count
ENSG00000234614.1	AL450992.2	0.471669	-0.00077233	0.0775957	0.549619	NA	low_count
ENSG00000235295.1	XXbac-B476C20.17	0.471669	-0.00077233	0.0775957	0.549619	NA	low_count
ENSG00000236751.1	RP1-30G7.2	0.471669	-0.00077233	0.0775957	0.549619	NA	low_count
ENSG00000237223.2	SULT1C2P1	0.471669	-0.00077233	0.0775957	0.549619	NA	low_count
ENSG00000237543.1	RP11-58A12.3	0.471669	-0.00077233	0.0775957	0.549619	NA	low_count
ENSG00000237586.3	RP11-383J24.2	0.471669	-0.00077233	0.0775957	0.549619	NA	low_count
ENSG00000240374.2	RN7SL503P	0.471669	-0.00077233	0.0775957	0.549619	NA	low_count
ENSG00000240935.2	PLGLA	0.471669	-0.00077233	0.0775957	0.549619	NA	low_count
ENSG00000241167.2	RN7SL469P	0.471669	-0.00077233	0.0775957	0.549619	NA	low_count
ENSG00000242242.1	PVRL3-AS1	0.471669	-0.00077233	0.0775957	0.549619	NA	low_count
ENSG00000243230.1	RP11-286H14.8	0.471669	-0.00077233	0.0775957	0.549619	NA	low_count
ENSG00000243321.2	snoU13	0.471669	-0.00077233	0.0775957	0.549619	NA	low_count
ENSG00000244018.1	RPL35P6	0.471669	-0.00077233	0.0775957	0.549619	NA	low_count
ENSG00000247381.2	PDX1-AS1	0.471669	-0.00077233	0.0775957	0.549619	NA	low_count
ENSG00000249688.1	RP11-5N11.7	0.471669	-0.00077233	0.0775957	0.549619	NA	low_count
ENSG00000250708.1	RP11-161D15.1	0.471669	-0.00077233	0.0775957	0.549619	NA	low_count
ENSG00000254003.1	CTB-167B5.1	0.471669	-0.00077233	0.0775957	0.549619	NA	low_count
ENSG00000254133.1	RP11-1198D22.3	0.471669	-0.00077233	0.0775957	0.549619	NA	low_count
ENSG00000256108.1	RP13-672B3.5	0.471669	-0.00077233	0.0775957	0.549619	NA	low_count
ENSG00000257141.1	RP11-554D14.7	0.471669	-0.00077233	0.0775957	0.549619	NA	low_count
ENSG00000257378.1	RP11-469H8.8	0.471669	-0.00077233	0.0775957	0.549619	NA	low_count
ENSG00000257531.2	RP3-405J10.2	0.471669	-0.00077233	0.0775957	0.549619	NA	low_count
ENSG00000257545.1	RP11-144F15.1	0.471669	-0.00077233	0.0775957	0.549619	NA	low_count
ENSG00000257910.1	RP11-461F16.3	0.471669	-0.00077233	0.0775957	0.549619	NA	low_count
ENSG00000258090.1	RP11-734E19.1	0.471669	-0.00077233	0.0775957	0.549619	NA	low_count
ENSG00000258320.1	RP11-274M17.1	0.471669	-0.00077233	0.0775957	0.549619	NA	low_count
ENSG00000259110.1	RP11-359N5.1	0.471669	-0.00077233	0.0775957	0.549619	NA	low_count
ENSG00000259595.1	RP11-516C1.1	0.471669	-0.00077233	0.0775957	0.549619	NA	low_count
ENSG00000260131.1	LINC00556	0.471669	-0.00077233	0.0775957	0.549619	NA	low_count
ENSG00000260510.1	AC004381.7	0.471669	-0.00077233	0.0775957	0.549619	NA	low_count
ENSG00000260601.1	RP11-552C15.1	0.471669	-0.00077233	0.0775957	0.549619	NA	low_count
ENSG00000260922.1	RP11-538I12.3	0.471669	-0.00077233	0.0775957	0.549619	NA	low_count
ENSG00000261208.1	RP11-452D12.1	0.471669	-0.00077233	0.0775957	0.549619	NA	low_count
ENSG00000261481.1	RP11-77H9.6	0.471669	-0.00077233	0.0775957	0.549619	NA	low_count
ENSG00000262521.1	AJ003147.8	0.471669	-0.00077233	0.0775957	0.549619	NA	low_count
ENSG00000262959.2	LA16c-321D4.1	0.471669	-0.00077233	0.0775957	0.549619	NA	low_count
ENSG00000263241.1	RP11-109M19.4	0.471669	-0.00077233	0.0775957	0.549619	NA	low_count
ENSG00000263264.1	CTB-133G6.1	0.471669	-0.00077233	0.0775957	0.549619	NA	low_count
ENSG00000263400.2	CTC-297N7.5	0.471669	-0.00077233	0.0775957	0.549619	NA	low_count
ENSG00000263405.1	PA2G4P3	0.471669	-0.00077233	0.0775957	0.549619	NA	low_count
ENSG00000263745.1	RP11-161I6.2	0.471669	-0.00077233	0.0775957	0.549619	NA	low_count
ENSG00000264222.1	RP11-757O6.1	0.471669	-0.00077233	0.0775957	0.549619	NA	low_count
ENSG00000265593.1	NPM1P45	0.471669	-0.00077233	0.0775957	0.549619	NA	low_count
ENSG00000266924.1	RP11-154H12.2	0.471669	-0.00077233	0.0775957	0.549619	NA	low_count
ENSG00000267137.1	RP11-15K2.2	0.471669	-0.00077233	0.0775957	0.549619	NA	low_count
ENSG00000267699.2	RP11-729L2.2	0.471669	-0.00077233	0.0775957	0.549619	NA	low_count
ENSG00000269227.1	RP11-345P4.6	0.471669	-0.00077233	0.0775957	0.549619	NA	low_count
ENSG00000269736.1	CTD-2521M24.11	0.471669	-0.00077233	0.0775957	0.549619	NA	low_count
ENSG00000270367.1	RP11-331G2.6	0.471669	-0.00077233	0.0775957	0.549619	NA	low_count
ENSG00000270409.1	RP11-44D5.1	0.471669	-0.00077233	0.0775957	0.549619	NA	low_count
ENSG00000270585.1	RP11-568G11.4	0.471669	-0.00077233	0.0775957	0.549619	NA	low_count
ENSG00000270858.1	VDAC1P5	0.471669	-0.00077233	0.0775957	0.549619	NA	low_count
ENSG00000272927.1	RP11-1191J2.5	0.471669	-0.00077233	0.0775957	0.549619	NA	low_count
ENSG00000236867.1	RP3-522J7.5	0.912018	-0.000772512	0.0706207	0.534811	NA	low_count
ENSG00000124207.12	CSE1L	9608.21	-0.000772615	0.0167547	0.500663	0.999978	insignificant
ENSG00000140931.15	CMTM3	770.09	-0.000772787	0.0165436	0.529616	0.999978	insignificant
ENSG00000167103.7	PIP5KL1	31.645	-0.00077297	0.0248439	0.363598	0.999978	insignificant
ENSG00000250075.1	RP11-584P21.2	0.489831	-0.000773028	0.0777399	0.549625	NA	low_count
ENSG00000197535.10	MYO5A	3111.9	-0.000773058	0.0164139	0.553001	0.999978	insignificant
ENSG00000149823.3	VPS51	2440.54	-0.000773063	0.0165239	0.53273	0.999978	insignificant
ENSG00000111540.11	RAB5B	4232.14	-0.000773394	0.0163314	0.571149	0.999978	insignificant
ENSG00000239291.1	RP5-867C24.1	25.6118	-0.000773769	0.0279679	0.37893	0.999978	insignificant
ENSG00000116698.16	SMG7	3928.87	-0.000773842	0.0162243	0.600278	0.999978	insignificant
ENSG00000239636.1	RP4-728D4.2	6.24296	-0.000773959	0.0401466	0.470708	0.999978	insignificant
ENSG00000244556.1	ODCP	1.75835	-0.000773987	0.0558282	0.518727	0.999978	insignificant
ENSG00000103199.9	ZNF500	883.268	-0.000774139	0.0163691	0.562103	0.999978	insignificant
ENSG00000239945.1	RP11-34P13.8	8.95342	-0.000774217	0.0423276	0.483266	0.999978	insignificant
ENSG00000268670.1	CTD-2622I13.3	83.9293	-0.000774676	0.0194462	0.381854	0.999978	insignificant
ENSG00000246582.2	RP11-1149O23.3	202.868	-0.000774806	0.0171942	0.459478	0.999978	insignificant
ENSG00000123500.5	COL10A1	0.824888	-0.000775048	0.0652978	0.525811	NA	low_count
ENSG00000011485.10	PPP5C	2036.47	-0.000775182	0.016501	0.535744	0.999978	insignificant
ENSG00000232973.7	CYP1B1-AS1	6.75052	-0.000775191	0.0391627	0.463624	0.999978	insignificant
ENSG00000164532.10	TBX20	221.884	-0.000775455	0.0170979	0.466444	0.999978	insignificant
ENSG00000007545.11	CRAMP1L	3444.58	-0.000775556	0.0162849	0.582104	0.999978	insignificant
ENSG00000107951.8	MTPAP	1760.64	-0.000775579	0.0168486	0.488997	0.999978	insignificant
ENSG00000122566.16	HNRNPA2B1	11475.1	-0.000775595	0.0165888	0.521428	0.999978	insignificant
ENSG00000272944.1	CTD-2308L22.1	13.6427	-0.000775601	0.0317598	0.406154	0.999978	insignificant
ENSG00000185361.4	TNFAIP8L1	130.549	-0.000775683	0.0185856	0.398967	0.999978	insignificant
ENSG00000134780.5	DAGLA	342.626	-0.00077586	0.0169008	0.483604	0.999978	insignificant
ENSG00000144395.13	CCDC150	220.73	-0.000775933	0.0186624	0.396912	0.999978	insignificant
ENSG00000257964.1	RP11-133N21.10	1.36639	-0.000776295	0.0617848	0.52182	NA	low_count
ENSG00000106789.8	CORO2A	425.45	-0.000776393	0.0167734	0.496887	0.999978	insignificant
ENSG00000124177.10	CHD6	2247.61	-0.000776725	0.0164034	0.553655	0.999978	insignificant
ENSG00000261131.1	RP11-93O14.2	0.478026	-0.000776738	0.0776943	0.547692	NA	low_count
ENSG00000174327.6	SLC16A13	161.635	-0.000776999	0.0173576	0.447665	0.999978	insignificant
ENSG00000058866.10	DGKG	23.0336	-0.000777151	0.0265477	0.368773	0.999978	insignificant
ENSG00000136883.8	KIF12	3.30037	-0.00077732	0.0494788	0.508362	0.999978	insignificant
ENSG00000233230.1	AC079807.2	10.6849	-0.000777347	0.0340762	0.424011	0.999978	insignificant
ENSG00000163803.8	PLB1	16.374	-0.000777359	0.0307085	0.39682	0.999978	insignificant
ENSG00000213755.3	RP11-342F17.1	0.476987	-0.000777463	0.0776927	0.547333	NA	low_count
ENSG00000235172.3	CTB-114C7.3	3.83811	-0.000777512	0.0447909	0.493288	0.999978	insignificant
ENSG00000266922.1	CTC-499B15.6	0.477144	-0.000777642	0.0776959	0.547252	NA	low_count
ENSG00000184357.3	HIST1H1B	1.89821	-0.000777676	0.0573868	0.518096	0.999978	insignificant
ENSG00000271907.1	SNORA35	0.849737	-0.000777678	0.0680717	0.528177	NA	low_count
ENSG00000223117.1	RN7SKP296	1.49986	-0.000777764	0.0635102	0.52263	0.999978	insignificant
ENSG00000143891.12	GALM	469.036	-0.000778902	0.0169235	0.480115	0.999978	insignificant
ENSG00000122420.5	PTGFR	14.5222	-0.000779137	0.0386413	0.457892	0.999978	insignificant
ENSG00000082458.7	DLG3	1322.05	-0.000779254	0.0172328	0.454857	0.999978	insignificant
ENSG00000227848.1	SUCLA2-AS1	0.478733	-0.000779437	0.0777275	0.54645	NA	low_count
ENSG00000259116.1	RP11-973N13.4	0.478862	-0.000779581	0.0777301	0.546385	NA	low_count
ENSG00000273443.1	RP11-54O7.18	4.01888	-0.000779804	0.0462122	0.497653	0.999978	insignificant
ENSG00000248429.1	RP11-597D13.9	1.31515	-0.000779845	0.0653789	0.523603	NA	low_count
ENSG00000243566.2	UPK3B	2.03857	-0.000779868	0.0519748	0.511748	0.999978	insignificant
ENSG00000248863.2	RP11-83A24.1	2.05013	-0.000780072	0.0570431	0.516722	0.999978	insignificant
ENSG00000166971.12	AKTIP	588.909	-0.000780224	0.017051	0.468211	0.999978	insignificant
ENSG00000170871.7	KIAA0232	1773.55	-0.000780313	0.0167194	0.50168	0.999978	insignificant
ENSG00000257891.1	CTD-2311B13.1	0.480707	-0.000780389	0.0777538	0.546047	NA	low_count
ENSG00000230312.2	LL0XNC01-116E7.4	5.97611	-0.000780467	0.0403835	0.468665	0.999978	insignificant
ENSG00000146374.9	RSPO3	4.78173	-0.000780485	0.0463816	0.49791	0.999978	insignificant
ENSG00000259732.1	RP11-59H7.3	4.00872	-0.000780707	0.0457878	0.495632	0.999978	insignificant
ENSG00000115085.9	ZAP70	28.9833	-0.000780716	0.0321303	0.406286	0.999978	insignificant
ENSG00000267161.1	AC005943.5	335.036	-0.000780877	0.0170522	0.467831	0.999978	insignificant
ENSG00000233401.1	PRKAR1AP	0.931842	-0.000780955	0.0703342	0.530212	NA	low_count
ENSG00000090447.7	TFAP4	382.477	-0.00078098	0.0168882	0.482677	0.999978	insignificant
ENSG00000163263.6	C1orf189	4.33548	-0.000781076	0.042086	0.47832	0.999978	insignificant
ENSG00000157211.10	CDCP2	5.59336	-0.000781094	0.0430738	0.483499	0.999978	insignificant
ENSG00000074370.13	ATP2A3	183.341	-0.000781286	0.0185944	0.396291	0.999978	insignificant
ENSG00000105397.9	TYK2	1896.46	-0.000781318	0.0164633	0.539996	0.999978	insignificant
ENSG00000171483.9	SSX6	1.65303	-0.000781429	0.0558075	0.515166	0.999978	insignificant
ENSG00000109458.4	GAB1	510.605	-0.0007815	0.0165388	0.526787	0.999978	insignificant
ENSG00000019991.11	HGF	6.90407	-0.000781502	0.0460181	0.496087	0.999978	insignificant
ENSG00000242798.1	RP11-506M12.1	12.3666	-0.000781647	0.0327721	0.410977	0.999978	insignificant
ENSG00000264451.1	RP11-433M22.2	0.864848	-0.000781763	0.0676822	0.525648	NA	low_count
ENSG00000091409.10	ITGA6	1971.13	-0.000781943	0.0166404	0.511335	0.999978	insignificant
ENSG00000182224.7	CYB5D1	911.102	-0.000781968	0.0164051	0.551156	0.999978	insignificant
ENSG00000234911.1	TEX21P	2.13539	-0.00078211	0.0512233	0.509467	0.999978	insignificant
ENSG00000273011.1	RP11-728K20.3	0.86523	-0.000782806	0.067694	0.525163	NA	low_count
ENSG00000196376.6	SLC35F1	1433.37	-0.000782887	0.0164129	0.549185	0.999978	insignificant
ENSG00000185053.8	SGCZ	1.39795	-0.000782986	0.0620462	0.51885	NA	low_count
ENSG00000224592.1	RP5-884C9.2	3.23701	-0.000783166	0.0497798	0.506162	0.999978	insignificant
ENSG00000215186.6	GOLGA6B	6.16796	-0.000783191	0.0444874	0.489058	0.999978	insignificant
ENSG00000107938.13	C10orf137	2003.73	-0.000783331	0.0163977	0.552163	0.999978	insignificant
ENSG00000010810.13	FYN	2276.03	-0.000783361	0.0162711	0.582779	0.999978	insignificant
ENSG00000227304.3	RP11-791G16.2	0.97007	-0.000783406	0.0659827	0.522617	NA	low_count
ENSG00000113140.6	SPARC	2289.74	-0.000783949	0.0165466	0.524513	0.999978	insignificant
ENSG00000212747.3	FAM127C	360.262	-0.00078418	0.0166873	0.504133	0.999978	insignificant
ENSG00000126752.7	SSX1	0.896121	-0.000784237	0.0674632	0.524153	NA	low_count
ENSG00000204435.9	CSNK2B	1842.32	-0.000784584	0.0163583	0.56031	0.999978	insignificant
ENSG00000271725.1	RP11-761I4.4	1.47757	-0.000784595	0.0604259	0.516861	0.999978	insignificant
ENSG00000234769.4	WASH4P	576.748	-0.000784819	0.0164768	0.536082	0.999978	insignificant
ENSG00000164715.5	LMTK2	2714.27	-0.000784852	0.0162876	0.577675	0.999978	insignificant
ENSG00000273270.1	RP11-212P7.2	290.095	-0.000784915	0.0173393	0.445433	0.999978	insignificant
ENSG00000260265.1	RP11-44F21.5	25.0391	-0.000784946	0.0292212	0.381496	0.999978	insignificant
ENSG00000146215.9	CRIP3	17.2939	-0.000785167	0.0285665	0.37681	0.999978	insignificant
ENSG00000151468.9	CCDC3	913.929	-0.000785248	0.0164556	0.539817	0.999978	insignificant
ENSG00000132405.14	TBC1D14	1730.32	-0.000785332	0.0163389	0.564538	0.999978	insignificant
ENSG00000163378.9	EOGT	424.025	-0.000785529	0.0167392	0.497082	0.999978	insignificant
ENSG00000138193.10	PLCE1	918.877	-0.000785595	0.0168217	0.487639	0.999978	insignificant
ENSG00000237792.3	RP11-203I2.1	3.10672	-0.000785682	0.047278	0.498289	0.999978	insignificant
ENSG00000250651.1	PABPC1P7	0.484465	-0.000785731	0.0778403	0.543648	NA	low_count
ENSG00000256690.1	RP11-727F15.9	4.45756	-0.000785837	0.0434654	0.482961	0.999978	insignificant
ENSG00000090061.13	CCNK	1546.76	-0.000785865	0.0163775	0.555486	0.999978	insignificant
ENSG00000182168.10	UNC5C	903.512	-0.00078592	0.0165305	0.526319	0.999978	insignificant
ENSG00000263393.1	RP11-53I6.4	0.485407	-0.000786064	0.0778512	0.543512	NA	low_count
ENSG00000043093.9	DCUN1D1	970.565	-0.000786075	0.0173344	0.445249	0.999978	insignificant
ENSG00000179178.6	TMEM125	0.484831	-0.000786125	0.0778474	0.543473	NA	low_count
ENSG00000268601.1	AC115522.3	0.485479	-0.000786147	0.0778527	0.543475	NA	low_count
ENSG00000268107.1	AC003005.4	0.48569	-0.00078639	0.077857	0.543367	NA	low_count
ENSG00000137496.13	IL18BP	379.651	-0.000786579	0.0169709	0.472476	0.999978	insignificant
ENSG00000103522.11	IL21R	3.07528	-0.00078658	0.0530536	0.509996	0.999978	insignificant
ENSG00000135966.8	TGFBRAP1	1908.51	-0.000786787	0.0166087	0.513832	0.999978	insignificant
ENSG00000188991.3	SLC15A5	0.485566	-0.000786914	0.0778617	0.543123	NA	low_count
ENSG00000260931.1	RP11-65L3.1	5.5208	-0.000787078	0.042455	0.477151	0.999978	insignificant
ENSG00000198626.11	RYR2	993.726	-0.000787131	0.0164191	0.546187	0.999978	insignificant
ENSG00000250568.1	RP11-333E13.2	3.69647	-0.000787306	0.0466332	0.49535	0.999978	insignificant
ENSG00000238129.1	RP3-410C9.2	0.903596	-0.000787399	0.0674119	0.522568	NA	low_count
ENSG00000262766.1	RP11-196G11.4	3.43023	-0.000787401	0.0479985	0.499604	0.999978	insignificant
ENSG00000223718.2	AC093107.7	0.486598	-0.000787431	0.0778753	0.542904	NA	low_count
ENSG00000254905.1	RP11-712L6.7	6.84531	-0.000787524	0.0409927	0.468607	0.999978	insignificant
ENSG00000261229.1	RP11-38G5.4	21.2361	-0.000787577	0.0283042	0.373778	0.999978	insignificant
ENSG00000164331.5	ANKRA2	466.587	-0.000787597	0.0169674	0.472363	0.999978	insignificant
ENSG00000241155.1	ARHGAP31-AS1	0.486868	-0.000787738	0.0778807	0.542768	NA	low_count
ENSG00000102038.11	SMARCA1	1473.33	-0.000787841	0.0176381	0.427613	0.999978	insignificant
ENSG00000167618.5	LAIR2	0.486988	-0.000787874	0.0778831	0.542708	NA	low_count
ENSG00000240429.1	LRRFIP1P1	17.0349	-0.000787931	0.0309642	0.392997	0.999978	insignificant
ENSG00000010671.11	BTK	36.2555	-0.000788073	0.0272114	0.36676	0.999978	insignificant
ENSG00000141068.9	KSR1	1613.09	-0.000788647	0.0163847	0.552774	0.999978	insignificant
ENSG00000011304.12	PTBP1	16718.1	-0.000788743	0.0164135	0.54668	0.999978	insignificant
ENSG00000120278.10	PLEKHG1	768.232	-0.000788747	0.0171986	0.453242	0.999978	insignificant
ENSG00000171827.6	ZNF570	398.931	-0.000788818	0.0166592	0.505921	0.999978	insignificant
ENSG00000149531.10	FRG1B	31.1474	-0.000788847	0.0276471	0.368939	0.999978	insignificant
ENSG00000093100.13	XXbac-B461K10.4	342.627	-0.000788981	0.0202785	0.364908	0.999978	insignificant
ENSG00000040608.9	RTN4R	78.6306	-0.000789015	0.0205146	0.362677	0.999978	insignificant
ENSG00000181789.10	COPG1	3717.53	-0.000789193	0.0162423	0.588737	0.999978	insignificant
ENSG00000071246.6	VASH1	896.223	-0.000789332	0.0167572	0.493358	0.999978	insignificant
ENSG00000127481.10	UBR4	30370.5	-0.000789605	0.0161844	0.607143	0.999978	insignificant
ENSG00000205622.5	AF064858.6	0.937489	-0.000789633	0.0703993	0.526141	NA	low_count
ENSG00000135336.10	ORC3	1179.89	-0.000789741	0.0165914	0.515178	0.999978	insignificant
ENSG00000269246.1	CTC-246B18.10	0.488347	-0.000789875	0.0779157	0.541813	NA	low_count
ENSG00000144535.15	DIS3L2	585.767	-0.000790009	0.0166835	0.502208	0.999978	insignificant
ENSG00000106479.6	ZNF862	255.827	-0.000790183	0.0179518	0.4129	0.999978	insignificant
ENSG00000267827.1	CTC-471J1.8	0.86565	-0.000790289	0.0680415	0.522081	NA	low_count
ENSG00000135469.9	COQ10A	798.72	-0.00079057	0.0164093	0.546792	0.999978	insignificant
ENSG00000149782.7	PLCB3	837.846	-0.000790783	0.0165492	0.521285	0.999978	insignificant
ENSG00000172232.5	AZU1	12.7322	-0.000790913	0.0339424	0.415343	0.999978	insignificant
ENSG00000105948.9	TTC26	531.333	-0.000791014	0.0168476	0.482628	0.999978	insignificant
ENSG00000133313.10	CNDP2	2824.53	-0.000791304	0.0163531	0.55879	0.999978	insignificant
ENSG00000119946.9	CNNM1	1146.33	-0.00079135	0.016778	0.490106	0.999978	insignificant
ENSG00000267372.1	AC005330.2	0.8426	-0.000791491	0.0653162	0.517986	NA	low_count
ENSG00000170965.5	PLAC1	160.127	-0.000791695	0.0190042	0.382368	0.999978	insignificant
ENSG00000259358.1	RP11-456J20.1	10.6565	-0.000791712	0.0333344	0.409957	0.999978	insignificant
ENSG00000167281.14	RBFOX3	12.7176	-0.000791766	0.0369623	0.438733	0.999978	insignificant
ENSG00000182611.3	HIST1H2AJ	239.424	-0.000792782	0.0184465	0.39534	0.999978	insignificant
ENSG00000225541.1	AC002480.5	0.491504	-0.000792891	0.0779729	0.540488	NA	low_count
ENSG00000122557.5	HERPUD2	489.224	-0.000792996	0.0167153	0.496916	0.999978	insignificant
ENSG00000185090.10	MANEAL	1657.96	-0.000793149	0.0164336	0.540847	0.999978	insignificant
ENSG00000220378.3	KRT8P42	0.491804	-0.000793217	0.0779788	0.540344	NA	low_count
ENSG00000139679.11	LPAR6	5.22694	-0.000793637	0.0443602	0.483132	0.999978	insignificant
ENSG00000270062.1	RP11-248J18.3	0.863887	-0.000794092	0.0650774	0.516488	NA	low_count
ENSG00000174992.6	ZG16	0.492663	-0.000794149	0.0779957	0.539934	NA	low_count
ENSG00000243902.2	RP1-63G5.5	0.492702	-0.000794191	0.0779965	0.539915	NA	low_count
ENSG00000108352.7	RAPGEFL1	556.203	-0.00079426	0.0165141	0.525672	0.999978	insignificant
ENSG00000260539.1	RP11-252A24.7	598.162	-0.000794264	0.0170529	0.462152	0.999978	insignificant
ENSG00000187792.3	ZNF70	314.619	-0.000794351	0.0169603	0.470194	0.999978	insignificant
ENSG00000117600.8	LPPR4	1.39184	-0.000794362	0.0617582	0.513255	NA	low_count
ENSG00000135521.8	LTV1	929.396	-0.000794363	0.0168326	0.482831	0.999978	insignificant
ENSG00000189433.5	GJB4	1.81686	-0.000794481	0.0539397	0.507272	0.999978	insignificant
ENSG00000230010.1	RP4-568F9.6	0.493132	-0.000794656	0.0780049	0.539711	NA	low_count
ENSG00000232637.3	WI2-3658N16.1	1008.98	-0.000794758	0.0170755	0.460098	0.999978	insignificant
ENSG00000228184.1	SNX19P1	0.493391	-0.000794935	0.07801	0.539588	NA	low_count
ENSG00000259682.1	RP11-702L15.4	2.24413	-0.000794961	0.0498144	0.500503	0.999978	insignificant
ENSG00000215860.3	PDZK1P1	0.493581	-0.000795139	0.0780137	0.539498	NA	low_count
ENSG00000196890.3	HIST3H2BB	2932.48	-0.00079521	0.0167298	0.494211	0.999978	insignificant
ENSG00000019505.3	SYT13	10.2164	-0.000795299	0.0356632	0.42673	0.999978	insignificant
ENSG00000213551.4	DNAJC9	2287.6	-0.000795629	0.0163144	0.566422	0.999978	insignificant
ENSG00000007933.8	FMO3	0.498167	-0.00079605	0.0780644	0.53918	NA	low_count
ENSG00000265179.2	RP11-672L10.2	0.494261	-0.000796057	0.0780298	0.539093	NA	low_count
ENSG00000261312.1	AC002550.5	4.3267	-0.00079622	0.0426514	0.473417	0.999978	insignificant
ENSG00000086666.14	ZFAND6	1504.08	-0.000796492	0.0167289	0.493803	0.999978	insignificant
ENSG00000264666.1	RP11-524F11.2	1.74715	-0.000796542	0.0544251	0.506805	0.999978	insignificant
ENSG00000179241.8	LDLRAD3	645.715	-0.000796566	0.0165206	0.523632	0.999978	insignificant
ENSG00000077380.11	DYNC1I2	1459.11	-0.000796661	0.0164276	0.540628	0.999978	insignificant
ENSG00000185900.5	POMK	1187.21	-0.000797038	0.0163634	0.554151	0.999978	insignificant
ENSG00000011638.6	TMEM159	171.94	-0.000797317	0.0178786	0.412813	0.999978	insignificant
ENSG00000266916.1	CTD-3064H18.1	17.8459	-0.0007975	0.0306249	0.385171	0.999978	insignificant
ENSG00000224854.2	C9orf53	0.859172	-0.000797526	0.0651928	0.514996	NA	low_count
ENSG00000078618.15	NRD1	4816.33	-0.000797579	0.0162577	0.580942	0.999978	insignificant
ENSG00000235863.2	B3GALT4	110.756	-0.000797904	0.0184874	0.39202	0.999978	insignificant
ENSG00000267592.1	CTC-507E2.2	0.496379	-0.000798123	0.0780683	0.538187	NA	low_count
ENSG00000203832.6	NBPF20	641.498	-0.000798156	0.0170792	0.458381	0.999978	insignificant
ENSG00000127804.8	METTL16	3252.2	-0.00079822	0.0162827	0.573706	0.999978	insignificant
ENSG00000198793.8	MTOR	11591.3	-0.000798307	0.0162589	0.580312	0.999978	insignificant
ENSG00000188002.6	RP11-43F13.1	386.547	-0.000798362	0.0165724	0.514537	0.999978	insignificant
ENSG00000237017.1	AC012314.8	29.8746	-0.000798425	0.0257963	0.354448	0.999978	insignificant
ENSG00000161013.12	MGAT4B	4989.41	-0.000798557	0.0162961	0.569994	0.999978	insignificant
ENSG00000127980.11	PEX1	1103.8	-0.000798613	0.0163454	0.557679	0.999978	insignificant
ENSG00000204469.8	PRRC2A	18717.3	-0.000798778	0.016336	0.559854	0.999978	insignificant
ENSG00000253305.1	PCDHGB6	75.1043	-0.000799152	0.0194692	0.370787	0.999978	insignificant
ENSG00000258727.1	RP11-66N24.3	159.921	-0.000799187	0.0177349	0.418248	0.999978	insignificant
ENSG00000241014.1	RP11-244H3.1	26.1571	-0.000799422	0.0270037	0.359792	0.999978	insignificant
ENSG00000100890.11	KIAA0391	1043.2	-0.000799784	0.0165229	0.521934	0.999978	insignificant
ENSG00000116750.9	UCHL5	1172.73	-0.000799872	0.0174353	0.433353	0.999978	insignificant
ENSG00000273302.1	RP11-493E12.2	1.29096	-0.000799937	0.059777	0.509218	NA	low_count
ENSG00000254806.1	SYS1-DBNDD2	15.4243	-0.000800196	0.057878	0.507837	0.999978	insignificant
ENSG00000118160.9	SLC8A2	41.9106	-0.000800251	0.0240288	0.348299	0.999978	insignificant
ENSG00000147144.8	CCDC120	278.764	-0.000800369	0.016836	0.479989	0.999978	insignificant
ENSG00000185482.3	STAC3	16.9019	-0.000800494	0.0361223	0.427479	0.999978	insignificant
ENSG00000165526.4	RPUSD4	755.199	-0.000800502	0.0167314	0.491853	0.999978	insignificant
ENSG00000231233.1	CCDC147-AS1	4.02338	-0.000800986	0.0452981	0.483441	0.999978	insignificant
ENSG00000141556.16	TBCD	4371.55	-0.000801	0.0166992	0.495665	0.999978	insignificant
ENSG00000233237.2	LINC00472	151.479	-0.000801029	0.0184924	0.390561	0.999978	insignificant
ENSG00000238083.3	LRRC37A2	319.004	-0.000801095	0.0176996	0.419082	0.999978	insignificant
ENSG00000078053.12	AMPH	117.75	-0.000801133	0.018936	0.379757	0.999978	insignificant
ENSG00000231023.2	LINC00326	1.91114	-0.000801322	0.0585229	0.507741	0.999978	insignificant
ENSG00000198353.6	HOXC4	106.707	-0.000801505	0.021849	0.349233	0.999978	insignificant
ENSG00000163116.5	STPG2	1.38821	-0.000801653	0.0568125	0.50642	NA	low_count
ENSG00000268485.1	AC104841.2	83.0492	-0.000801829	0.0199962	0.362386	0.999978	insignificant
ENSG00000102796.6	DHRS12	69.0631	-0.000801885	0.0234667	0.34692	0.999978	insignificant
ENSG00000243083.1	LINC00870	2.21613	-0.000801996	0.0520006	0.501209	0.999978	insignificant
ENSG00000258796.1	CTD-2560C21.1	1.42513	-0.00080207	0.0588273	0.507594	NA	low_count
ENSG00000104983.4	CCDC61	211.717	-0.000802138	0.0184415	0.39152	0.999978	insignificant
ENSG00000099995.14	SF3A1	7120.73	-0.000802439	0.0164109	0.541693	0.999978	insignificant
ENSG00000167664.4	TMIGD2	1.47604	-0.000802667	0.06177	0.509384	0.999978	insignificant
ENSG00000160224.12	AIRE	0.889285	-0.000803153	0.0716972	0.521996	NA	low_count
ENSG00000212743.1	DKFZP667F0711	6.07762	-0.000803263	0.0427066	0.470056	0.999978	insignificant
ENSG00000131747.10	TOP2A	16431.7	-0.0008033	0.0170301	0.460322	0.999978	insignificant
ENSG00000165092.8	ALDH1A1	9.46853	-0.000803567	0.0380757	0.440552	0.999978	insignificant
ENSG00000197714.4	ZNF460	3900.5	-0.000803658	0.0164075	0.541911	0.999978	insignificant
ENSG00000103047.3	TANGO6	889.302	-0.000803761	0.0165404	0.517428	0.999978	insignificant
ENSG00000244332.1	RP11-119K6.6	11.6	-0.000803824	0.038498	0.443447	0.999978	insignificant
ENSG00000048392.7	RRM2B	1343.66	-0.000803897	0.0166089	0.506806	0.999978	insignificant
ENSG00000241469.3	LINC00635	1.39942	-0.000803965	0.0646947	0.511435	NA	low_count
ENSG00000170396.6	ZNF804A	38.4368	-0.000804061	0.0232181	0.345845	0.999978	insignificant
ENSG00000149483.7	TMEM138	829.772	-0.000804099	0.017095	0.454662	0.999978	insignificant
ENSG00000183784.5	C9orf66	13.4206	-0.000804391	0.0320211	0.392405	0.999978	insignificant
ENSG00000177839.4	PCDHB9	0.502442	-0.000804408	0.0781863	0.535445	NA	low_count
ENSG00000197191.3	C9orf169	56.4162	-0.000804854	0.0206377	0.354672	0.999978	insignificant
ENSG00000140986.7	RPL3L	16.3436	-0.000804864	0.0322575	0.39404	0.999978	insignificant
ENSG00000067533.5	RRP15	1027.15	-0.000805013	0.0171857	0.447394	0.999978	insignificant
ENSG00000118961.10	C2orf43	510.366	-0.000805069	0.0167144	0.492084	0.999978	insignificant
ENSG00000162670.8	BRINP3	0.503122	-0.000805093	0.0781993	0.535147	NA	low_count
ENSG00000215512.5	AP005901.1	0.503171	-0.000805142	0.0782002	0.535126	NA	low_count
ENSG00000223650.1	UHRF2P1	0.503241	-0.000805213	0.0782015	0.535095	NA	low_count
ENSG00000267253.1	RP11-209M4.1	0.503485	-0.000805459	0.0782062	0.534988	NA	low_count
ENSG00000117834.8	SLC5A9	0.503638	-0.000805613	0.0782091	0.534921	NA	low_count
ENSG00000260257.1	RP5-1085F17.3	344.472	-0.000805681	0.0168503	0.476303	0.999978	insignificant
ENSG00000132024.13	CC2D1A	1205.66	-0.000805724	0.0166724	0.497234	0.999978	insignificant
ENSG00000227359.1	AC017074.2	1.36369	-0.000806109	0.059981	0.506491	NA	low_count
ENSG00000147183.5	CPXCR1	0.504302	-0.00080628	0.0782217	0.534631	NA	low_count
ENSG00000105880.4	DLX5	13.7373	-0.000806284	0.0335487	0.403701	0.999978	insignificant
ENSG00000163818.12	LZTFL1	512.391	-0.000806298	0.0168003	0.481452	0.999978	insignificant
ENSG00000263320.1	RP11-498D10.6	27.8103	-0.000806306	0.026865	0.355595	0.999978	insignificant
ENSG00000184210.5	DGAT2L6	0.504354	-0.000806332	0.0782227	0.534609	NA	low_count
ENSG00000178395.5	C1orf65	2.22457	-0.000806427	0.0520344	0.499167	0.999978	insignificant
ENSG00000266378.1	RP11-214O1.3	26.5372	-0.000806672	0.0262929	0.35258	0.999978	insignificant
ENSG00000268222.1	EEF1A1P7	0.504752	-0.000806731	0.0782303	0.534436	NA	low_count
ENSG00000183092.11	BEGAIN	76.9842	-0.000806933	0.0210773	0.350573	0.999978	insignificant
ENSG00000157766.11	ACAN	54.802	-0.000806971	0.0273284	0.357786	0.999978	insignificant
ENSG00000255474.1	RP11-234B24.2	0.505226	-0.000807206	0.0782393	0.534229	NA	low_count
ENSG00000123815.7	ADCK4	1849.42	-0.000807331	0.0165905	0.508142	0.999978	insignificant
ENSG00000248964.2	RP11-94H18.1	1.29897	-0.00080744	0.0606708	0.506353	NA	low_count
ENSG00000130921.3	C12orf65	470.175	-0.000807504	0.0169363	0.467012	0.999978	insignificant
ENSG00000119685.15	TTLL5	725.495	-0.000807627	0.0172256	0.443478	0.999978	insignificant
ENSG00000163686.9	ABHD6	239.145	-0.000807659	0.0172838	0.439505	0.999978	insignificant
ENSG00000078795.12	PKD2L2	3.40788	-0.00080766	0.0479803	0.489611	0.999978	insignificant
ENSG00000134318.9	ROCK2	1936.52	-0.00080768	0.0166575	0.498442	0.999978	insignificant
ENSG00000184194.5	GPR173	191.528	-0.000807848	0.0180872	0.400426	0.999978	insignificant
ENSG00000168778.7	TCTN2	907.273	-0.000807917	0.0164983	0.522875	0.999978	insignificant
ENSG00000213234.4	ST13P10	0.505979	-0.00080796	0.0782536	0.533903	NA	low_count
ENSG00000167716.14	WDR81	1784.32	-0.000808063	0.0169205	0.46829	0.999978	insignificant
ENSG00000168159.9	RNF187	4842.42	-0.000808102	0.0163772	0.546652	0.999978	insignificant
ENSG00000109586.7	GALNT7	1712.84	-0.000808409	0.0169879	0.461907	0.999978	insignificant
ENSG00000261318.1	RP11-653J6.1	1.87242	-0.000808543	0.0558321	0.502471	0.999978	insignificant
ENSG00000162585.12	C1orf86	827.697	-0.00080855	0.0165839	0.508653	0.999978	insignificant
ENSG00000102181.15	CD99L2	1963.92	-0.000808669	0.0168223	0.47806	0.999978	insignificant
ENSG00000237285.1	HNRNPA1P2	0.506755	-0.000808735	0.0782684	0.533567	NA	low_count
ENSG00000273329.1	RP11-448A19.1	298.162	-0.000808752	0.0173985	0.431846	0.999978	insignificant
ENSG00000034693.10	PEX3	388.207	-0.000808783	0.0175346	0.424148	0.999978	insignificant
ENSG00000205946.1	USP17L6P	3.72912	-0.000809108	0.0491579	0.492133	0.999978	insignificant
ENSG00000183479.8	TREX2	45.1776	-0.000809138	0.023245	0.343518	0.999978	insignificant
ENSG00000272667.1	RP11-395A13.2	115.488	-0.000809238	0.0181871	0.396399	0.999978	insignificant
ENSG00000087087.14	SRRT	3646.67	-0.000809339	0.0163833	0.544826	0.999978	insignificant
ENSG00000225331.1	AP001055.6	0.507596	-0.000809573	0.0782843	0.533204	NA	low_count
ENSG00000101916.11	TLR8	0.508248	-0.000809696	0.0782919	0.533164	NA	low_count
ENSG00000230077.1	MTAPP2	0.507924	-0.0008099	0.0782906	0.533063	NA	low_count
ENSG00000213971.3	RP11-15H20.6	424.844	-0.000810002	0.0166741	0.495275	0.999978	insignificant
ENSG00000205356.5	TECPR1	981.915	-0.000810201	0.0179081	0.406241	0.999978	insignificant
ENSG00000196136.12	SERPINA3	5.32134	-0.000810704	0.0413271	0.458382	0.999978	insignificant
ENSG00000163644.10	PPM1K	1039.44	-0.000810756	0.0163431	0.553419	0.999978	insignificant
ENSG00000234329.1	RP11-767N6.2	46.1717	-0.000811056	0.0230142	0.342703	0.999978	insignificant
ENSG00000186469.4	GNG2	151.741	-0.000811228	0.0180191	0.401511	0.999978	insignificant
ENSG00000106683.10	LIMK1	651.325	-0.000811237	0.0170526	0.455177	0.999978	insignificant
ENSG00000259470.2	KRT8P9	24.3649	-0.000811248	0.0283721	0.361933	0.999978	insignificant
ENSG00000176788.7	BASP1	1401.14	-0.000811834	0.016534	0.515247	0.999978	insignificant
ENSG00000177873.8	ZNF619	351.613	-0.000811942	0.0169019	0.468513	0.999978	insignificant
ENSG00000134516.11	DOCK2	3.73219	-0.000812033	0.0491605	0.490734	0.999978	insignificant
ENSG00000197226.8	TBC1D9B	6084.65	-0.000812107	0.0162547	0.576152	0.999978	insignificant
ENSG00000267577.1	CTD-2587H24.5	3.48131	-0.000812146	0.0494519	0.491399	0.999978	insignificant
ENSG00000107890.12	ANKRD26	501.035	-0.00081215	0.0178889	0.406217	0.999978	insignificant
ENSG00000105204.9	DYRK1B	1270.57	-0.000812157	0.0168644	0.472206	0.999978	insignificant
ENSG00000255145.1	RP11-60I3.5	8.64136	-0.000812424	0.0361691	0.421351	0.999978	insignificant
ENSG00000261351.1	CTD-3185P2.1	82.7126	-0.000812756	0.0196785	0.361866	0.999978	insignificant
ENSG00000255394.2	C8orf49	14.1508	-0.000813002	0.0340968	0.404496	0.999978	insignificant
ENSG00000254821.1	RP3-400B16.4	0.511145	-0.000813093	0.0783517	0.531684	NA	low_count
ENSG00000144283.17	PKP4	1471.71	-0.000813265	0.0166106	0.50279	0.999978	insignificant
ENSG00000105583.5	WDR83OS	1593.87	-0.000813835	0.016412	0.536946	0.999978	insignificant
ENSG00000197301.3	RP11-366L20.2	3.38859	-0.00081384	0.0459221	0.479526	0.999978	insignificant
ENSG00000133019.7	CHRM3	843.771	-0.000813896	0.016363	0.547562	0.999978	insignificant
ENSG00000132356.7	PRKAA1	2150.74	-0.000813919	0.0170973	0.45046	0.999978	insignificant
ENSG00000170004.12	CHD3	3253.33	-0.000814107	0.0163129	0.55955	0.999978	insignificant
ENSG00000213077.5	FAM106A	84.2125	-0.00081427	0.0192907	0.367366	0.999978	insignificant
ENSG00000260288.2	RP11-24M17.4	0.512461	-0.000814392	0.0783766	0.531124	NA	low_count
ENSG00000112584.9	FAM120B	1677.12	-0.00081442	0.0163167	0.558456	0.999978	insignificant
ENSG00000175928.5	LRRN1	97.9139	-0.000814444	0.0188539	0.375966	0.999978	insignificant
ENSG00000198840.2	MT-ND3	105.672	-0.000814491	0.022664	0.341485	0.999978	insignificant
ENSG00000230368.2	FAM41C	1.14811	-0.000814647	0.0645161	0.506279	NA	low_count
ENSG00000228314.1	CYP4F29P	5.75482	-0.000814838	0.0445081	0.473055	0.999978	insignificant
ENSG00000254180.1	AB015752.3	0.513006	-0.000814928	0.0783869	0.530893	NA	low_count
ENSG00000253293.3	HOXA10	1253.28	-0.000814971	0.0164542	0.528132	0.999978	insignificant
ENSG00000228124.1	RP1-122O8.7	1.52235	-0.000815019	0.0639416	0.505538	0.999978	insignificant
ENSG00000152061.17	RABGAP1L	1274.03	-0.000815147	0.0166858	0.491666	0.999978	insignificant
ENSG00000247011.2	RP11-700H6.1	2.41767	-0.000815384	0.0532064	0.496623	0.999978	insignificant
ENSG00000257475.2	RP11-983P16.2	19.452	-0.000815504	0.0290926	0.364535	0.999978	insignificant
ENSG00000241535.1	CBX5P1	0.513649	-0.00081556	0.078399	0.530621	NA	low_count
ENSG00000132478.5	UNK	1874.56	-0.000815809	0.0162565	0.5742	0.999978	insignificant
ENSG00000258604.1	AL161668.5	0.514287	-0.000816187	0.0784111	0.530352	NA	low_count
ENSG00000265511.1	RP11-524F11.1	1.85298	-0.000816568	0.0583409	0.500585	0.999978	insignificant
ENSG00000271172.1	RP11-660M5.1	0.846266	-0.000816672	0.065689	0.506613	NA	low_count
ENSG00000260757.1	RP11-120K18.2	2.2657	-0.0008175	0.0507213	0.49164	0.999978	insignificant
ENSG00000264112.1	RP11-159D12.2	1151.95	-0.000817525	0.0171565	0.444437	0.999978	insignificant
ENSG00000012124.10	CD22	5.33912	-0.000817541	0.0433162	0.465924	0.999978	insignificant
ENSG00000261425.1	RP11-709B3.2	1.31749	-0.000817584	0.0598516	0.50112	NA	low_count
ENSG00000173068.13	BNC2	321.233	-0.00081827	0.0175515	0.419365	0.999978	insignificant
ENSG00000265100.1	RP11-147L13.2	10.779	-0.000818298	0.0360542	0.417283	0.999978	insignificant
ENSG00000001617.7	SEMA3F	212.092	-0.000818439	0.0205253	0.349815	0.999978	insignificant
ENSG00000165685.4	TMEM52B	6.23787	-0.000818531	0.0420926	0.4588	0.999978	insignificant
ENSG00000112299.7	VNN1	0.516437	-0.000818715	0.0784563	0.529258	NA	low_count
ENSG00000141028.6	CDRT15P1	0.516437	-0.000818715	0.0784563	0.529258	NA	low_count
ENSG00000147481.9	SNTG1	0.516437	-0.000818715	0.0784563	0.529258	NA	low_count
ENSG00000151631.7	AKR1C6P	0.516437	-0.000818715	0.0784563	0.529258	NA	low_count
ENSG00000181984.10	GOLGA8CP	0.516437	-0.000818715	0.0784563	0.529258	NA	low_count
ENSG00000183055.5	FAM133CP	0.516437	-0.000818715	0.0784563	0.529258	NA	low_count
ENSG00000184388.4	PABPC1L2B	0.516437	-0.000818715	0.0784563	0.529258	NA	low_count
ENSG00000186583.7	SPATC1	0.516437	-0.000818715	0.0784563	0.529258	NA	low_count
ENSG00000198033.7	TUBA3C	0.516437	-0.000818715	0.0784563	0.529258	NA	low_count
ENSG00000213569.4	RP13-383K5.4	0.516437	-0.000818715	0.0784563	0.529258	NA	low_count
ENSG00000223491.1	RP3-328E19.4	0.516437	-0.000818715	0.0784563	0.529258	NA	low_count
ENSG00000225106.1	RP11-429E11.2	0.516437	-0.000818715	0.0784563	0.529258	NA	low_count
ENSG00000226252.1	RP1-18D14.7	0.516437	-0.000818715	0.0784563	0.529258	NA	low_count
ENSG00000227400.2	AC012501.2	0.516437	-0.000818715	0.0784563	0.529258	NA	low_count
ENSG00000229481.1	CTD-2554C21.3	0.516437	-0.000818715	0.0784563	0.529258	NA	low_count
ENSG00000231270.1	RP13-347D8.1	0.516437	-0.000818715	0.0784563	0.529258	NA	low_count
ENSG00000234419.1	CICP13	0.516437	-0.000818715	0.0784563	0.529258	NA	low_count
ENSG00000234997.1	AC016745.3	0.516437	-0.000818715	0.0784563	0.529258	NA	low_count
ENSG00000240361.1	OR4G11P	0.516437	-0.000818715	0.0784563	0.529258	NA	low_count
ENSG00000242807.1	RPL26P31	0.516437	-0.000818715	0.0784563	0.529258	NA	low_count
ENSG00000248893.3	FAM138E	0.516437	-0.000818715	0.0784563	0.529258	NA	low_count
ENSG00000249658.1	RP11-1018N14.4	0.516437	-0.000818715	0.0784563	0.529258	NA	low_count
ENSG00000254702.1	CTD-2651C21.3	0.516437	-0.000818715	0.0784563	0.529258	NA	low_count
ENSG00000254776.1	AC084121.17	0.516437	-0.000818715	0.0784563	0.529258	NA	low_count
ENSG00000255402.1	RP11-696P8.2	0.516437	-0.000818715	0.0784563	0.529258	NA	low_count
ENSG00000255422.1	AP002954.4	0.516437	-0.000818715	0.0784563	0.529258	NA	low_count
ENSG00000259970.1	AC099668.5	0.516437	-0.000818715	0.0784563	0.529258	NA	low_count
ENSG00000268505.1	RP11-805I24.3	0.516437	-0.000818715	0.0784563	0.529258	NA	low_count
ENSG00000099998.13	GGT5	0.516437	-0.000818715	0.0784563	0.529258	NA	low_count
ENSG00000147380.6	OPN1MW	0.516437	-0.000818715	0.0784563	0.529258	NA	low_count
ENSG00000150750.6	C11orf53	0.516437	-0.000818715	0.0784563	0.529258	NA	low_count
ENSG00000156219.12	ART3	0.516437	-0.000818715	0.0784563	0.529258	NA	low_count
ENSG00000170356.8	OR2A20P	0.516437	-0.000818715	0.0784563	0.529258	NA	low_count
ENSG00000183643.2	C15orf32	0.516437	-0.000818715	0.0784563	0.529258	NA	low_count
ENSG00000206026.3	SMIM21	0.516437	-0.000818715	0.0784563	0.529258	NA	low_count
ENSG00000207274.1	SNORA70	0.516437	-0.000818715	0.0784563	0.529258	NA	low_count
ENSG00000213235.3	EEF1A1P16	0.516437	-0.000818715	0.0784563	0.529258	NA	low_count
ENSG00000213970.3	RP11-264F23.1	0.516437	-0.000818715	0.0784563	0.529258	NA	low_count
ENSG00000214108.4	CTD-2206G10.1	0.516437	-0.000818715	0.0784563	0.529258	NA	low_count
ENSG00000225037.1	EIF1AX-AS1	0.516437	-0.000818715	0.0784563	0.529258	NA	low_count
ENSG00000228858.1	RP11-95K23.5	0.516437	-0.000818715	0.0784563	0.529258	NA	low_count
ENSG00000229757.2	RP4-738P11.4	0.516437	-0.000818715	0.0784563	0.529258	NA	low_count
ENSG00000231092.1	AC012513.6	0.516437	-0.000818715	0.0784563	0.529258	NA	low_count
ENSG00000231134.1	TCF7L1-IT1	0.516437	-0.000818715	0.0784563	0.529258	NA	low_count
ENSG00000234332.1	BCAS2P2	0.516437	-0.000818715	0.0784563	0.529258	NA	low_count
ENSG00000234409.4	AC006547.14	0.516437	-0.000818715	0.0784563	0.529258	NA	low_count
ENSG00000235570.1	LINC00533	0.516437	-0.000818715	0.0784563	0.529258	NA	low_count
ENSG00000237461.1	RP11-554F20.1	0.516437	-0.000818715	0.0784563	0.529258	NA	low_count
ENSG00000240007.1	RP6-206I17.4	0.516437	-0.000818715	0.0784563	0.529258	NA	low_count
ENSG00000240279.2	AL353997.4	0.516437	-0.000818715	0.0784563	0.529258	NA	low_count
ENSG00000240322.2	RN7SL481P	0.516437	-0.000818715	0.0784563	0.529258	NA	low_count
ENSG00000260413.1	RP11-231C14.6	0.516437	-0.000818715	0.0784563	0.529258	NA	low_count
ENSG00000261583.1	CTD-2385L22.1	0.516437	-0.000818715	0.0784563	0.529258	NA	low_count
ENSG00000267663.1	RP11-64C12.9	0.516437	-0.000818715	0.0784563	0.529258	NA	low_count
ENSG00000271275.1	AC007326.9	0.516437	-0.000818715	0.0784563	0.529258	NA	low_count
ENSG00000271527.1	RP11-7G12.2	0.516437	-0.000818715	0.0784563	0.529258	NA	low_count
ENSG00000271626.1	RP11-3K24.2	0.516437	-0.000818715	0.0784563	0.529258	NA	low_count
ENSG00000272281.2	TPTE2P2	0.516437	-0.000818715	0.0784563	0.529258	NA	low_count
ENSG00000160633.8	SAFB	1344.39	-0.000818749	0.0168316	0.472983	0.999978	insignificant
ENSG00000111364.11	DDX55	1141.41	-0.000819061	0.016433	0.530632	0.999978	insignificant
ENSG00000170262.8	MRAP	2.58885	-0.00081934	0.0492203	0.487392	0.999978	insignificant
ENSG00000048707.9	VPS13D	4886.09	-0.00081958	0.0163526	0.547733	0.999978	insignificant
ENSG00000237645.1	RP11-521A24.1	0.517942	-0.000819761	0.0784801	0.528818	NA	low_count
ENSG00000198814.8	GK	2218.42	-0.000819765	0.0166883	0.489489	0.999978	insignificant
ENSG00000152439.8	ZNF773	802.915	-0.000819838	0.0167907	0.477048	0.999978	insignificant
ENSG00000220685.2	RP11-530A18.1	8.2741	-0.000820015	0.0378438	0.430025	0.999978	insignificant
ENSG00000218996.1	RP1-99E18.2	9.36153	-0.000820089	0.0394355	0.441315	0.999978	insignificant
ENSG00000186297.7	GABRA5	14.9304	-0.000820188	0.0311665	0.377271	0.999978	insignificant
ENSG00000182973.14	CNOT10	1557.56	-0.000820275	0.0165571	0.508135	0.999978	insignificant
ENSG00000213189.4	BTF3L4P2	17.4057	-0.000820382	0.0319661	0.383411	0.999978	insignificant
ENSG00000271966.1	RP11-7F18.2	9.988	-0.0008204	0.0370254	0.423674	0.999978	insignificant
ENSG00000150401.10	DCUN1D2	696.273	-0.00082052	0.0163969	0.537492	0.999978	insignificant
ENSG00000150760.8	DOCK1	2663.31	-0.000820753	0.0163464	0.548723	0.999978	insignificant
ENSG00000254721.1	RP11-805J14.5	43.956	-0.000821071	0.0223327	0.33918	0.999978	insignificant
ENSG00000111676.10	ATN1	3981.78	-0.000821098	0.0166661	0.491883	0.999978	insignificant
ENSG00000241180.1	RP11-54O7.2	2.24554	-0.000821179	0.0562388	0.496981	0.999978	insignificant
ENSG00000256282.1	RP11-504G3.4	4.37294	-0.000821525	0.0429894	0.462198	0.999978	insignificant
ENSG00000249690.1	RP11-1336O20.2	0.520178	-0.00082223	0.0785238	0.527752	NA	low_count
ENSG00000156876.8	SASS6	650.355	-0.000822482	0.0172851	0.433387	0.999978	insignificant
ENSG00000230982.1	DSTNP1	0.52028	-0.000822489	0.0785288	0.527641	NA	low_count
ENSG00000061918.8	GUCY1B3	349.125	-0.000822627	0.017279	0.433733	0.999978	insignificant
ENSG00000243073.3	PRAMEF4	0.520824	-0.000822861	0.078536	0.527482	NA	low_count
ENSG00000214975.4	PPIAP29	0.520824	-0.000823045	0.0785393	0.527403	NA	low_count
ENSG00000224505.2	AC002117.1	4.30443	-0.000823111	0.0484308	0.483467	0.999978	insignificant
ENSG00000248333.3	CDK11B	806.036	-0.000823271	0.0167501	0.480388	0.999978	insignificant
ENSG00000185332.2	TMEM105	4.78361	-0.000823437	0.04207	0.456153	0.999978	insignificant
ENSG00000173702.3	MUC13	3.28799	-0.000823515	0.0515345	0.490334	0.999978	insignificant
ENSG00000267704.1	RP11-411B10.6	0.521497	-0.00082352	0.0785488	0.527201	NA	low_count
ENSG00000248161.1	RP11-499E18.1	4.56768	-0.000823563	0.0421121	0.456329	0.999978	insignificant
ENSG00000185164.10	NOMO2	9548.47	-0.000823805	0.0163738	0.541238	0.999978	insignificant
ENSG00000185352.7	HS6ST3	94.7711	-0.000824126	0.0196846	0.357034	0.999978	insignificant
ENSG00000090020.6	SLC9A1	1251.46	-0.00082435	0.0165186	0.512844	0.999978	insignificant
ENSG00000172081.9	MOB3A	437.685	-0.000824534	0.0171756	0.440191	0.999978	insignificant
ENSG00000189190.7	ZNF600	47.6553	-0.000824555	0.0274088	0.349509	0.999978	insignificant
ENSG00000198400.7	NTRK1	22.7868	-0.000824815	0.0307164	0.371429	0.999978	insignificant
ENSG00000267046.1	RP11-1094M14.9	0.52287	-0.000824858	0.0785747	0.52663	NA	low_count
ENSG00000266933.1	AC005775.2	10.8156	-0.000825461	0.0349481	0.404658	0.999978	insignificant
ENSG00000230952.1	AC099344.2	0.523326	-0.000825585	0.0785875	0.526317	NA	low_count
ENSG00000139572.3	GPR84	2.73972	-0.000825836	0.0527997	0.491239	0.999978	insignificant
ENSG00000114021.7	NIT2	684.433	-0.000826077	0.0168638	0.466659	0.999978	insignificant
ENSG00000269633.1	AC017081.1	2.16442	-0.000826136	0.053964	0.492571	0.999978	insignificant
ENSG00000081479.8	LRP2	1865.33	-0.000826179	0.0186782	0.375287	0.999978	insignificant
ENSG00000228308.1	RP11-255G21.1	0.524025	-0.000826291	0.078601	0.526015	NA	low_count
ENSG00000253480.1	RP11-39H3.1	0.524409	-0.000826354	0.0786038	0.525993	NA	low_count
ENSG00000104290.6	FZD3	1393.58	-0.000826463	0.0170255	0.451316	0.999978	insignificant
ENSG00000167182.11	SP2	453.961	-0.000826716	0.0171723	0.439557	0.999978	insignificant
ENSG00000164303.6	ENPP6	34.8698	-0.000826849	0.02895	0.35781	0.999978	insignificant
ENSG00000143951.11	WDPCP	344.278	-0.000826886	0.0167326	0.481065	0.999978	insignificant
ENSG00000132821.7	VSTM2L	70.6275	-0.000826949	0.0218415	0.338109	0.999978	insignificant
ENSG00000155666.7	KDM8	211.435	-0.000827064	0.0176323	0.411685	0.999978	insignificant
ENSG00000254933.1	RP11-619A14.2	1.41872	-0.000827148	0.0621953	0.498449	NA	low_count
ENSG00000185269.7	NOTUM	53.0018	-0.00082723	0.0240291	0.33585	0.999978	insignificant
ENSG00000112761.14	WISP3	1.19643	-0.000827759	0.0647114	0.500445	NA	low_count
ENSG00000188611.10	ASAH2	143.06	-0.000827859	0.0236227	0.335183	0.999978	insignificant
ENSG00000230910.2	RP3-525N10.2	3.05555	-0.000827889	0.0504184	0.486138	0.999978	insignificant
ENSG00000225518.2	RP11-396C23.2	11.4373	-0.00082799	0.0348108	0.402208	0.999978	insignificant
ENSG00000187186.10	RP11-195F19.5	41.2943	-0.00082812	0.0302204	0.366047	0.999978	insignificant
ENSG00000132664.7	POLR3F	363.286	-0.000828124	0.0171856	0.438021	0.999978	insignificant
ENSG00000107036.7	KIAA1432	1647.12	-0.000828256	0.0173817	0.424939	0.999978	insignificant
ENSG00000270149.1	F11R	163.052	-0.000828391	0.0494222	0.483607	0.999978	insignificant
ENSG00000266527.1	RP11-138P22.1	0.509856	-0.000828644	0.0774061	0.522017	NA	low_count
ENSG00000165119.14	HNRNPK	15439.1	-0.000828719	0.0164484	0.523841	0.999978	insignificant
ENSG00000105171.5	POP4	1654.67	-0.000828945	0.0170554	0.447808	0.999978	insignificant
ENSG00000099940.7	SNAP29	1063.17	-0.000829192	0.0165333	0.508477	0.999978	insignificant
ENSG00000267026.1	RP11-92C4.3	0.527464	-0.000829309	0.0786614	0.524736	NA	low_count
ENSG00000232662.2	LDHBP1	0.510368	-0.000829365	0.0774025	0.521669	NA	low_count
ENSG00000253330.1	RP11-697N18.3	0.510381	-0.000829382	0.0774025	0.52166	NA	low_count
ENSG00000185155.7	MIXL1	20.6202	-0.000829574	0.0296234	0.361034	0.999978	insignificant
ENSG00000141639.7	MAPK4	387.496	-0.000829626	0.0171597	0.439329	0.999978	insignificant
ENSG00000250616.2	RP11-455F5.3	38.1638	-0.000829658	0.0230991	0.334367	0.999978	insignificant
ENSG00000116704.6	SLC35D1	2322.04	-0.000830114	0.0165119	0.511721	0.999978	insignificant
ENSG00000154822.11	PLCL2	999.901	-0.000830129	0.0164555	0.52192	0.999978	insignificant
ENSG00000125354.18	SEPT6	573.645	-0.000830156	0.0171663	0.438628	0.999978	insignificant
ENSG00000138398.11	PPIG	695.102	-0.000830165	0.017192	0.43674	0.999978	insignificant
ENSG00000270949.1	RP11-288H12.4	126.237	-0.000830324	0.0189675	0.366983	0.999978	insignificant
ENSG00000236670.1	KRT18P5	41.2663	-0.000830376	0.0261187	0.340389	0.999978	insignificant
ENSG00000061987.10	MON2	3061.98	-0.000831036	0.0164443	0.523728	0.999978	insignificant
ENSG00000109906.9	ZBTB16	158.836	-0.000831085	0.0187206	0.372257	0.999978	insignificant
ENSG00000260704.1	LINC00543	3.62997	-0.000831333	0.0456178	0.469696	0.999978	insignificant
ENSG00000264364.2	DYNLL2	3037.92	-0.000831336	0.016352	0.54331	0.999978	insignificant
ENSG00000102878.11	HSF4	72.5772	-0.000831533	0.0231988	0.333502	0.999978	insignificant
ENSG00000135968.15	GCC2	764.201	-0.000831653	0.0168614	0.464693	0.999978	insignificant
ENSG00000083750.8	RRAGB	197.109	-0.000831797	0.0172032	0.435284	0.999978	insignificant
ENSG00000230562.3	FAM133DP	0.930633	-0.000831988	0.0676465	0.501993	NA	low_count
ENSG00000270832.1	RP1-168P16.3	0.512429	-0.000832267	0.0773887	0.520269	NA	low_count
ENSG00000228486.5	AC017099.3	107.834	-0.000832283	0.0205231	0.344038	0.999978	insignificant
ENSG00000272005.1	RP11-91J19.4	351.776	-0.000832312	0.0169323	0.457404	0.999978	insignificant
ENSG00000228643.1	AC079779.4	0.930821	-0.000832327	0.0676498	0.501842	NA	low_count
ENSG00000249400.1	HMGB3P17	0.531007	-0.000832716	0.0787281	0.523293	NA	low_count
ENSG00000078596.6	ITM2A	5.34847	-0.000833189	0.0473415	0.475252	0.999978	insignificant
ENSG00000273433.1	RP1-170O19.22	2.52289	-0.000833216	0.0584745	0.493104	0.999978	insignificant
ENSG00000167549.14	CORO6	246.779	-0.000833236	0.017484	0.416996	0.999978	insignificant
ENSG00000188906.9	LRRK2	328.297	-0.00083329	0.0172747	0.429748	0.999978	insignificant
ENSG00000119812.14	FAM98A	729.737	-0.000833593	0.0171827	0.436052	0.999978	insignificant
ENSG00000149930.13	TAOK2	3524.95	-0.00083368	0.0163591	0.540755	0.999978	insignificant
ENSG00000232686.1	ARID4B-IT1	6.68759	-0.000833687	0.0403214	0.44014	0.999978	insignificant
ENSG00000255556.2	RP11-351I21.6	94.6784	-0.000833694	0.0201966	0.346702	0.999978	insignificant
ENSG00000118513.14	MYB	98.8585	-0.000833743	0.0203585	0.344998	0.999978	insignificant
ENSG00000260011.2	RP13-20L14.1	0.532623	-0.000833878	0.0787562	0.522814	NA	low_count
ENSG00000205339.5	IPO7	7833.23	-0.000833929	0.0166053	0.495366	0.999978	insignificant
ENSG00000235277.1	AF127577.8	1.64129	-0.000833934	0.0634272	0.496402	0.999978	insignificant
ENSG00000166450.8	PRTG	1258.22	-0.000834044	0.0166174	0.493558	0.999978	insignificant
ENSG00000140600.12	SH3GL3	387.755	-0.000834072	0.0170514	0.4461	0.999978	insignificant
ENSG00000228109.1	MFI2-AS1	17.5338	-0.000834223	0.0297289	0.359425	0.999978	insignificant
ENSG00000111664.6	GNB3	175.269	-0.000834331	0.0178661	0.39817	0.999978	insignificant
ENSG00000198794.7	SCAMP5	544.888	-0.000834407	0.0165894	0.497557	0.999978	insignificant
ENSG00000112218.7	GPR63	567.36	-0.000834656	0.0166138	0.493837	0.999978	insignificant
ENSG00000230397.1	SPTLC1P1	1.35511	-0.000834998	0.0601914	0.493438	NA	low_count
ENSG00000250292.1	RP11-451F20.1	2.71349	-0.000835029	0.0556365	0.490184	0.999978	insignificant
ENSG00000230360.1	DDX10P2	0.532907	-0.0008351	0.0787706	0.522274	NA	low_count
ENSG00000203400.3	AP001187.1	0.514597	-0.000835324	0.0773747	0.518798	NA	low_count
ENSG00000272153.1	RP1-286D6.5	2.29852	-0.000835396	0.0540119	0.488396	0.999978	insignificant
ENSG00000154305.12	MIA3	1965.7	-0.000835469	0.0174987	0.415297	0.999978	insignificant
ENSG00000223418.1	GS1-590J6.2	0.533331	-0.000835515	0.0787787	0.522099	NA	low_count
ENSG00000265519.1	CTD-3157E16.1	0.53449	-0.000835649	0.0787912	0.522067	NA	low_count
ENSG00000249064.1	KRT18P25	0.533494	-0.000835674	0.0787818	0.522032	NA	low_count
ENSG00000255432.1	RP11-831H9.11	0.534136	-0.000835705	0.0787869	0.52203	NA	low_count
ENSG00000099958.10	DERL3	252.792	-0.000835749	0.0172325	0.431647	0.999978	insignificant
ENSG00000099204.14	ABLIM1	5778.61	-0.000835819	0.0163382	0.544859	0.999978	insignificant
ENSG00000152785.6	BMP3	150.902	-0.000836193	0.0193732	0.356939	0.999978	insignificant
ENSG00000186847.5	KRT14	1.34055	-0.00083627	0.0624146	0.494488	NA	low_count
ENSG00000103061.7	SLC7A6OS	563.241	-0.000836404	0.0164398	0.522531	0.999978	insignificant
ENSG00000258465.2	DCAF8	6.22384	-0.000836411	0.0673332	0.499548	0.999978	insignificant
ENSG00000100297.11	MCM5	3865.01	-0.000836414	0.0165151	0.508713	0.999978	insignificant
ENSG00000169710.6	FASN	45734.9	-0.000836468	0.0167122	0.479818	0.999978	insignificant
ENSG00000236015.1	AC011290.5	0.534334	-0.000836493	0.0787977	0.521686	NA	low_count
ENSG00000183514.4	TDGF1P2	0.53498	-0.000836508	0.0788027	0.521691	NA	low_count
ENSG00000168268.6	NT5DC2	4486.15	-0.000836576	0.0166559	0.487151	0.999978	insignificant
ENSG00000251584.1	RP11-440I14.3	0.534445	-0.000836601	0.0787998	0.52164	NA	low_count
ENSG00000124102.4	PI3	2.69913	-0.000836603	0.0498319	0.480746	0.999978	insignificant
ENSG00000189149.7	CRYM-AS1	17.8908	-0.000836851	0.0310353	0.367631	0.999978	insignificant
ENSG00000253572.2	RP11-107N7.1	0.534747	-0.000836896	0.0788055	0.521516	NA	low_count
ENSG00000272549.1	RP11-351J23.2	1.41864	-0.000837074	0.0622344	0.493982	NA	low_count
ENSG00000124786.8	SLC35B3	305.32	-0.000837232	0.0174963	0.414727	0.999978	insignificant
ENSG00000228528.1	AC068057.1	2.40235	-0.0008376	0.0543169	0.487735	0.999978	insignificant
ENSG00000115042.5	FAHD2A	313.387	-0.00083764	0.017916	0.394809	0.999978	insignificant
ENSG00000225408.1	RP11-207C16.4	0.536179	-0.000837647	0.0788252	0.521212	NA	low_count
ENSG00000135018.9	UBQLN1	4599.97	-0.000838006	0.0163599	0.538912	0.999978	insignificant
ENSG00000198792.8	TMEM184B	1477.78	-0.000838155	0.0170234	0.446859	0.999978	insignificant
ENSG00000180279.5	CTD-2568A17.5	2.47379	-0.000838249	0.0538289	0.486886	0.999978	insignificant
ENSG00000182600.5	C2orf82	124.684	-0.000838278	0.0184528	0.376403	0.999978	insignificant
ENSG00000149294.12	NCAM1	1426.6	-0.00083895	0.0164801	0.513918	0.999978	insignificant
ENSG00000213376.4	GAPDHP71	9.27687	-0.000838961	0.0376072	0.418249	0.999978	insignificant
ENSG00000267172.1	RP11-397A16.3	5.22774	-0.000839035	0.0440061	0.458609	0.999978	insignificant
ENSG00000110195.7	FOLR1	9.64167	-0.000839111	0.0351692	0.399192	0.999978	insignificant
ENSG00000227078.1	AC004448.2	0.537863	-0.000839244	0.0788568	0.52054	NA	low_count
ENSG00000137497.13	NUMA1	4268.7	-0.000839308	0.0164261	0.524127	0.999978	insignificant
ENSG00000231611.1	AP006216.11	3.20179	-0.000839521	0.0474546	0.472604	0.999978	insignificant
ENSG00000162695.7	SLC30A7	2726.22	-0.000839635	0.0163286	0.545757	0.999978	insignificant
ENSG00000259409.1	RP11-521C20.3	0.537739	-0.000839796	0.0788622	0.520294	NA	low_count
ENSG00000170113.11	NIPA1	1385.76	-0.000840247	0.0163231	0.546876	0.999978	insignificant
ENSG00000107438.4	PDLIM1	2104.49	-0.000840324	0.0162971	0.553539	0.999978	insignificant
ENSG00000185442.8	FAM174B	352.136	-0.000840686	0.0172417	0.429062	0.999978	insignificant
ENSG00000166111.5	SVOP	1.37104	-0.000840956	0.0600794	0.490685	NA	low_count
ENSG00000269044.1	CTC-429P9.3	115.986	-0.000841012	0.0194585	0.353589	0.999978	insignificant
ENSG00000116171.12	SCP2	1372.57	-0.000841129	0.0165652	0.498662	0.999978	insignificant
ENSG00000266896.1	RP1-266L20.9	10.1449	-0.000841223	0.0342803	0.390957	0.999978	insignificant
ENSG00000183624.9	HMCES	1919.89	-0.0008417	0.0162494	0.566422	0.999978	insignificant
ENSG00000167588.8	GPD1	65.7979	-0.000841919	0.0213157	0.334276	0.999978	insignificant
ENSG00000162383.7	SLC1A7	1.91971	-0.000842037	0.056734	0.487919	0.999978	insignificant
ENSG00000013725.10	CD6	38.8947	-0.000842265	0.0284416	0.346925	0.999978	insignificant
ENSG00000174080.6	CTSF	1.22755	-0.000842266	0.0646742	0.493814	NA	low_count
ENSG00000147421.13	HMBOX1	672.57	-0.000842371	0.0165898	0.494378	0.999978	insignificant
ENSG00000170558.4	CDH2	3138.76	-0.000842372	0.0163086	0.549757	0.999978	insignificant
ENSG00000267893.1	AC007461.1	1.38732	-0.000842399	0.0603729	0.490237	NA	low_count
ENSG00000099904.11	ZDHHC8	593.238	-0.000842412	0.0172584	0.42724	0.999978	insignificant
ENSG00000266283.1	RP11-627G18.1	16.779	-0.000842412	0.0328715	0.379053	0.999978	insignificant
ENSG00000113805.8	CNTN3	0.540474	-0.000842558	0.0789153	0.519132	NA	low_count
ENSG00000171402.10	XAGE3	0.540474	-0.000842558	0.0789153	0.519132	NA	low_count
ENSG00000224688.1	KB-1592A4.13	0.540474	-0.000842558	0.0789153	0.519132	NA	low_count
ENSG00000226288.1	OR52I2	0.540474	-0.000842558	0.0789153	0.519132	NA	low_count
ENSG00000228815.1	MARK2P13	0.540474	-0.000842558	0.0789153	0.519132	NA	low_count
ENSG00000229853.1	RP5-1049G16.4	0.540474	-0.000842558	0.0789153	0.519132	NA	low_count
ENSG00000230951.1	RP11-573D15.6	0.540474	-0.000842558	0.0789153	0.519132	NA	low_count
ENSG00000237265.1	RP11-402P6.9	0.540474	-0.000842558	0.0789153	0.519132	NA	low_count
ENSG00000250444.1	CCT5P1	0.540474	-0.000842558	0.0789153	0.519132	NA	low_count
ENSG00000256338.1	RPL41P2	0.540474	-0.000842558	0.0789153	0.519132	NA	low_count
ENSG00000259520.1	CTD-2651B20.3	0.540474	-0.000842558	0.0789153	0.519132	NA	low_count
ENSG00000259805.1	RP11-382A20.5	0.540474	-0.000842558	0.0789153	0.519132	NA	low_count
ENSG00000265987.1	RP11-16C1.3	0.540474	-0.000842558	0.0789153	0.519132	NA	low_count
ENSG00000268992.1	CTB-175P5.2	0.540474	-0.000842558	0.0789153	0.519132	NA	low_count
ENSG00000101198.10	NKAIN4	0.540474	-0.000842558	0.0789153	0.519132	NA	low_count
ENSG00000128617.2	OPN1SW	0.540474	-0.000842558	0.0789153	0.519132	NA	low_count
ENSG00000136939.1	OR1L4	0.540474	-0.000842558	0.0789153	0.519132	NA	low_count
ENSG00000171054.6	OR13H1	0.540474	-0.000842558	0.0789153	0.519132	NA	low_count
ENSG00000183918.10	SH2D1A	0.540474	-0.000842558	0.0789153	0.519132	NA	low_count
ENSG00000203855.6	HSD3BP4	0.540474	-0.000842558	0.0789153	0.519132	NA	low_count
ENSG00000204933.2	CD177P1	0.540474	-0.000842558	0.0789153	0.519132	NA	low_count
ENSG00000205293.3	RP11-1112C15.1	0.540474	-0.000842558	0.0789153	0.519132	NA	low_count
ENSG00000213449.2	GAPDHP28	0.540474	-0.000842558	0.0789153	0.519132	NA	low_count
ENSG00000214062.5	RP11-1E1.1	0.540474	-0.000842558	0.0789153	0.519132	NA	low_count
ENSG00000214930.2	KRT8P6	0.540474	-0.000842558	0.0789153	0.519132	NA	low_count
ENSG00000222499.1	RN7SKP177	0.540474	-0.000842558	0.0789153	0.519132	NA	low_count
ENSG00000224297.2	RP11-197P3.1	0.540474	-0.000842558	0.0789153	0.519132	NA	low_count
ENSG00000225558.1	UBE2D3P2	0.540474	-0.000842558	0.0789153	0.519132	NA	low_count
ENSG00000226147.1	TUBBP10	0.540474	-0.000842558	0.0789153	0.519132	NA	low_count
ENSG00000226389.2	RP11-507K13.4	0.540474	-0.000842558	0.0789153	0.519132	NA	low_count
ENSG00000227297.1	RP4-718J7.4	0.540474	-0.000842558	0.0789153	0.519132	NA	low_count
ENSG00000231521.1	RP11-244N9.4	0.540474	-0.000842558	0.0789153	0.519132	NA	low_count
ENSG00000231802.1	AC009502.1	0.540474	-0.000842558	0.0789153	0.519132	NA	low_count
ENSG00000231900.3	GOT2P1	0.540474	-0.000842558	0.0789153	0.519132	NA	low_count
ENSG00000232873.1	AC046143.6	0.540474	-0.000842558	0.0789153	0.519132	NA	low_count
ENSG00000233998.1	SETP5	0.540474	-0.000842558	0.0789153	0.519132	NA	low_count
ENSG00000235848.2	RMDN2-AS1	0.540474	-0.000842558	0.0789153	0.519132	NA	low_count
ENSG00000236085.1	ACTG1P4	0.540474	-0.000842558	0.0789153	0.519132	NA	low_count
ENSG00000236803.1	SDAD1P4	0.540474	-0.000842558	0.0789153	0.519132	NA	low_count
ENSG00000236889.1	RP11-38J22.1	0.540474	-0.000842558	0.0789153	0.519132	NA	low_count
ENSG00000237704.1	AP004289.2	0.540474	-0.000842558	0.0789153	0.519132	NA	low_count
ENSG00000237706.3	TRIM51EP	0.540474	-0.000842558	0.0789153	0.519132	NA	low_count
ENSG00000240040.1	AC096579.13	0.540474	-0.000842558	0.0789153	0.519132	NA	low_count
ENSG00000240480.1	RPL29P2	0.540474	-0.000842558	0.0789153	0.519132	NA	low_count
ENSG00000242140.1	RP11-262M14.2	0.540474	-0.000842558	0.0789153	0.519132	NA	low_count
ENSG00000242993.1	RP11-697H10.1	0.540474	-0.000842558	0.0789153	0.519132	NA	low_count
ENSG00000243521.2	RPL5P33	0.540474	-0.000842558	0.0789153	0.519132	NA	low_count
ENSG00000248401.2	RP11-576N17.3	0.540474	-0.000842558	0.0789153	0.519132	NA	low_count
ENSG00000248597.1	RP11-259O2.2	0.540474	-0.000842558	0.0789153	0.519132	NA	low_count
ENSG00000249797.1	CTD-3179P9.1	0.540474	-0.000842558	0.0789153	0.519132	NA	low_count
ENSG00000251576.1	RP11-536I6.1	0.540474	-0.000842558	0.0789153	0.519132	NA	low_count
ENSG00000253937.1	NATP	0.540474	-0.000842558	0.0789153	0.519132	NA	low_count
ENSG00000254012.1	RP11-546B8.5	0.540474	-0.000842558	0.0789153	0.519132	NA	low_count
ENSG00000254013.1	MAP2K1P1	0.540474	-0.000842558	0.0789153	0.519132	NA	low_count
ENSG00000254418.1	RP11-21L19.1	0.540474	-0.000842558	0.0789153	0.519132	NA	low_count
ENSG00000255267.2	RP11-430H10.2	0.540474	-0.000842558	0.0789153	0.519132	NA	low_count
ENSG00000255713.1	OR4D2	0.540474	-0.000842558	0.0789153	0.519132	NA	low_count
ENSG00000256948.1	RP11-598F7.3	0.540474	-0.000842558	0.0789153	0.519132	NA	low_count
ENSG00000259347.1	RP11-798K3.2	0.540474	-0.000842558	0.0789153	0.519132	NA	low_count
ENSG00000259602.1	RP11-138E16.1	0.540474	-0.000842558	0.0789153	0.519132	NA	low_count
ENSG00000261102.2	ATP5J2P6	0.540474	-0.000842558	0.0789153	0.519132	NA	low_count
ENSG00000261121.1	RP11-496D24.2	0.540474	-0.000842558	0.0789153	0.519132	NA	low_count
ENSG00000263177.1	RP11-433P17.2	0.540474	-0.000842558	0.0789153	0.519132	NA	low_count
ENSG00000264186.1	RP11-737O24.4	0.540474	-0.000842558	0.0789153	0.519132	NA	low_count
ENSG00000264438.1	RN7SL560P	0.540474	-0.000842558	0.0789153	0.519132	NA	low_count
ENSG00000264617.1	AC144838.3	0.540474	-0.000842558	0.0789153	0.519132	NA	low_count
ENSG00000267016.1	RP11-75C10.9	0.540474	-0.000842558	0.0789153	0.519132	NA	low_count
ENSG00000267747.1	RP11-392O1.4	0.540474	-0.000842558	0.0789153	0.519132	NA	low_count
ENSG00000268818.1	AL049747.1	0.540474	-0.000842558	0.0789153	0.519132	NA	low_count
ENSG00000269210.1	AC019171.1	0.540474	-0.000842558	0.0789153	0.519132	NA	low_count
ENSG00000269349.1	CTD-3099C6.5	0.540474	-0.000842558	0.0789153	0.519132	NA	low_count
ENSG00000269964.2	MEI4	0.540474	-0.000842558	0.0789153	0.519132	NA	low_count
ENSG00000270196.1	RP11-550A18.1	0.540474	-0.000842558	0.0789153	0.519132	NA	low_count
ENSG00000271231.1	KRT18P9	0.540474	-0.000842558	0.0789153	0.519132	NA	low_count
ENSG00000271670.1	RP11-95I16.4	0.540474	-0.000842558	0.0789153	0.519132	NA	low_count
ENSG00000272406.1	RP11-185E12.2	0.540474	-0.000842558	0.0789153	0.519132	NA	low_count
ENSG00000272485.1	RP11-284J1.1	0.540474	-0.000842558	0.0789153	0.519132	NA	low_count
ENSG00000272856.1	RP11-710E1.2	0.540474	-0.000842558	0.0789153	0.519132	NA	low_count
ENSG00000269843.1	CTC-490E21.10	0.541397	-0.000842579	0.0789229	0.51914	NA	low_count
ENSG00000145375.7	SPATA5	916.287	-0.000842951	0.0166617	0.48387	0.999978	insignificant
ENSG00000250917.1	RP4-785G19.5	0.541834	-0.00084299	0.0789311	0.518968	NA	low_count
ENSG00000121634.4	GJA8	1.35814	-0.000843008	0.0599597	0.489687	NA	low_count
ENSG00000137807.9	KIF23	3645.11	-0.000843954	0.0166514	0.484888	0.999978	insignificant
ENSG00000213149.3	CNN2P9	7.46664	-0.00084429	0.0390051	0.425683	0.999978	insignificant
ENSG00000232833.4	FAM27E3	172.378	-0.00084446	0.0184982	0.372676	0.999978	insignificant
ENSG00000160551.5	TAOK1	7432.76	-0.000844581	0.0166619	0.483214	0.999978	insignificant
ENSG00000126705.9	AHDC1	721.959	-0.000844823	0.0165055	0.507109	0.999978	insignificant
ENSG00000140740.6	UQCRC2	3941.63	-0.000845103	0.0164295	0.521206	0.999978	insignificant
ENSG00000158769.13	F11R	2999.27	-0.000845202	0.0165716	0.496086	0.999978	insignificant
ENSG00000272721.1	RP11-778D9.12	0.889046	-0.000845246	0.0656015	0.493446	NA	low_count
ENSG00000188613.5	NANOS1	543.034	-0.000845399	0.0168068	0.465139	0.999978	insignificant
ENSG00000141338.9	ABCA8	51.7794	-0.000845913	0.0253401	0.330378	0.999978	insignificant
ENSG00000175003.8	SLC22A1	17.4856	-0.000846199	0.0342123	0.387815	0.999978	insignificant
ENSG00000271533.1	RP3-368A4.6	133.472	-0.000846361	0.0197534	0.347027	0.999978	insignificant
ENSG00000273046.1	RP11-834C11.14	36.9577	-0.000846615	0.0243079	0.327629	0.999978	insignificant
ENSG00000271529.1	CICP14	66.7007	-0.000846957	0.0235131	0.326774	0.999978	insignificant
ENSG00000238035.4	AC138035.2	80.2168	-0.000847424	0.0383115	0.419064	0.999978	insignificant
ENSG00000179195.11	ZNF664	7085.96	-0.000847641	0.0163526	0.536926	0.999978	insignificant
ENSG00000270640.1	RP11-373D23.2	3.97472	-0.000847721	0.0473578	0.468378	0.999978	insignificant
ENSG00000167110.12	GOLGA2	488.013	-0.000847853	0.0168736	0.457078	0.999978	insignificant
ENSG00000223182.1	SNORA74	0.849681	-0.000848097	0.0661368	0.492766	NA	low_count
ENSG00000204576.7	PRR3	655.376	-0.000848113	0.0166203	0.487649	0.999978	insignificant
ENSG00000113721.9	PDGFRB	15.3633	-0.000848407	0.0367288	0.406611	0.999978	insignificant
ENSG00000258301.2	RP11-488C13.5	173.249	-0.000848565	0.0180013	0.387173	0.999978	insignificant
ENSG00000260831.1	GHc-362H12.3	6.37211	-0.000848638	0.039628	0.42779	0.999978	insignificant
ENSG00000005882.7	PDK2	667.469	-0.000848818	0.0168425	0.459936	0.999978	insignificant
ENSG00000221946.3	FXYD7	0.548171	-0.000848921	0.0790495	0.516492	NA	low_count
ENSG00000184517.7	ZFP1	424.474	-0.000849188	0.0167245	0.473319	0.999978	insignificant
ENSG00000088812.13	ATRN	4155.62	-0.000849478	0.0162285	0.569875	0.999978	insignificant
ENSG00000137842.2	TMEM62	865.886	-0.00084953	0.0166702	0.480174	0.999978	insignificant
ENSG00000082258.8	CCNT2	1192.37	-0.000849587	0.0179769	0.387707	0.999978	insignificant
ENSG00000204120.10	GIGYF2	2590.93	-0.000849754	0.0164778	0.510169	0.999978	insignificant
ENSG00000067798.9	NAV3	40.1495	-0.000850262	0.0249229	0.327273	0.999978	insignificant
ENSG00000229611.1	RP11-390F4.10	0.549949	-0.000850574	0.0790827	0.515805	NA	low_count
ENSG00000187172.11	BAGE2	2.00534	-0.000850665	0.0534407	0.480792	0.999978	insignificant
ENSG00000111727.7	HCFC2	522.295	-0.000850747	0.0167518	0.469397	0.999978	insignificant
ENSG00000205702.6	CYP2D7P1	18.8604	-0.000850798	0.0307792	0.358663	0.999978	insignificant
ENSG00000103549.17	RNF40	7045.67	-0.000850894	0.0167087	0.474632	0.999978	insignificant
ENSG00000201581.1	RN7SKP78	4.99705	-0.000850978	0.0444597	0.454938	0.999978	insignificant
ENSG00000235209.1	CTA-150C2.13	1.00854	-0.00085102	0.0704461	0.497499	NA	low_count
ENSG00000146416.12	AIG1	1180.08	-0.000851325	0.0166689	0.479655	0.999978	insignificant
ENSG00000185652.7	NTF3	16.378	-0.000851656	0.0303623	0.355205	0.999978	insignificant
ENSG00000236148.4	AC114752.2	0.551679	-0.000851722	0.0791123	0.515344	NA	low_count
ENSG00000112877.6	CEP72	1062.48	-0.000851749	0.0165297	0.500315	0.999978	insignificant
ENSG00000135482.2	ZC3H10	621.102	-0.000851777	0.0169663	0.446591	0.999978	insignificant
ENSG00000005961.13	ITGA2B	103.558	-0.000852499	0.0200355	0.340944	0.999978	insignificant
ENSG00000257433.1	RP1-197B17.3	14.9255	-0.000852577	0.0379166	0.413481	0.999978	insignificant
ENSG00000102230.9	PCYT1B	5.90087	-0.000852684	0.0417273	0.439306	0.999978	insignificant
ENSG00000122756.10	CNTFR	42.0902	-0.000852841	0.0267108	0.332534	0.999978	insignificant
ENSG00000144791.5	LIMD1	3018.57	-0.000853022	0.0163665	0.531666	0.999978	insignificant
ENSG00000243871.2	RN7SL487P	0.552669	-0.000853096	0.0791334	0.514758	NA	low_count
ENSG00000173692.8	PSMD1	5687.47	-0.000853104	0.0165992	0.488821	0.999978	insignificant
ENSG00000267575.2	CTC-459F4.3	660.132	-0.000853155	0.01658	0.49171	0.999978	insignificant
ENSG00000117602.7	RCAN3	1697.53	-0.000853293	0.0163336	0.53934	0.999978	insignificant
ENSG00000157693.10	C9orf91	898.569	-0.00085341	0.0164304	0.517852	0.999978	insignificant
ENSG00000229867.1	STEAP3-AS1	5.95753	-0.000853436	0.0404582	0.430924	0.999978	insignificant
ENSG00000229847.4	EMX2OS	43.7068	-0.000853487	0.0258243	0.328592	0.999978	insignificant
ENSG00000174721.9	FGFBP3	87.5991	-0.000853542	0.0197684	0.343966	0.999978	insignificant
ENSG00000260036.1	RP11-178D12.2	1.43107	-0.000853747	0.0603325	0.485159	NA	low_count
ENSG00000197603.9	C5orf42	2622.85	-0.000853787	0.0167429	0.469288	0.999978	insignificant
ENSG00000226396.1	RPS14P3	26.7465	-0.000853845	0.0266067	0.331601	0.999978	insignificant
ENSG00000135250.12	SRPK2	1197.32	-0.000854008	0.0168178	0.460593	0.999978	insignificant
ENSG00000091140.8	DLD	1861.26	-0.000854023	0.0166253	0.484661	0.999978	insignificant
ENSG00000178385.9	PLEKHM3	577.034	-0.000854044	0.0165534	0.495554	0.999978	insignificant
ENSG00000262003.1	RP11-676J12.7	1.80613	-0.000854194	0.0562194	0.482093	0.999978	insignificant
ENSG00000256940.1	RP11-783K16.5	9.75818	-0.000854246	0.0355301	0.39417	0.999978	insignificant
ENSG00000077235.13	GTF3C1	9496.53	-0.000854365	0.016305	0.54617	0.999978	insignificant
ENSG00000144559.6	TAMM41	429.618	-0.000854392	0.0166595	0.479743	0.999978	insignificant
ENSG00000130638.11	ATXN10	4764.27	-0.000854816	0.0163036	0.546365	0.999978	insignificant
ENSG00000213976.3	CTD-2561J22.2	6.7529	-0.000855282	0.0396017	0.424211	0.999978	insignificant
ENSG00000249363.1	CTB-78O21.1	6.13717	-0.000855537	0.04113	0.434187	0.999978	insignificant
ENSG00000182872.11	RBM10	2901.93	-0.000855633	0.0166789	0.476672	0.999978	insignificant
ENSG00000262136.1	CTD-2033A16.3	44.965	-0.000855682	0.0229051	0.32338	0.999978	insignificant
ENSG00000273232.1	RP11-370A5.2	2.46709	-0.000855752	0.0537751	0.478936	0.999978	insignificant
ENSG00000118922.12	KLF12	763.832	-0.000855801	0.0167868	0.463361	0.999978	insignificant
ENSG00000267524.1	RPSAP57	1.01174	-0.000855814	0.070489	0.495391	NA	low_count
ENSG00000198816.5	ZNF358	453.278	-0.000856607	0.0169877	0.442796	0.999978	insignificant
ENSG00000107341.4	UBE2R2	1596.86	-0.000856666	0.016524	0.499399	0.999978	insignificant
ENSG00000198853.7	RUSC2	894.052	-0.000856757	0.016531	0.498186	0.999978	insignificant
ENSG00000261272.1	MUC22	2.77001	-0.000856843	0.0521156	0.476047	0.999978	insignificant
ENSG00000106853.12	PTGR1	363.805	-0.000856915	0.0167625	0.465744	0.999978	insignificant
ENSG00000058404.15	CAMK2B	195.744	-0.000857005	0.0177862	0.39269	0.999978	insignificant
ENSG00000266777.1	SH3GL1P1	86.979	-0.000857043	0.0197183	0.343288	0.999978	insignificant
ENSG00000236810.1	RP5-886K2.3	70.8956	-0.000857083	0.0206153	0.333146	0.999978	insignificant
ENSG00000119321.4	FKBP15	850.051	-0.000857192	0.0165954	0.48783	0.999978	insignificant
ENSG00000149115.9	TNKS1BP1	2078.78	-0.000857658	0.0170778	0.434712	0.999978	insignificant
ENSG00000173039.14	RELA	1500.87	-0.000857699	0.0165793	0.490081	0.999978	insignificant
ENSG00000150510.11	FAM124A	73.6134	-0.000857719	0.0213314	0.327736	0.999978	insignificant
ENSG00000140396.8	NCOA2	1261.54	-0.000857913	0.0164878	0.505236	0.999978	insignificant
ENSG00000213089.4	PDCL3P5	6.45152	-0.000857981	0.0399022	0.424899	0.999978	insignificant
ENSG00000264596.1	RP11-678G15.1	3.18156	-0.000858033	0.0508624	0.473161	0.999978	insignificant
ENSG00000164604.8	GPR85	29.8347	-0.000858332	0.0309039	0.355831	0.999978	insignificant
ENSG00000124508.12	BTN2A2	845.563	-0.000858458	0.0164561	0.510915	0.999978	insignificant
ENSG00000130703.11	OSBPL2	1224.22	-0.000858477	0.0163008	0.545731	0.999978	insignificant
ENSG00000120068.5	HOXB8	56.8073	-0.000858967	0.0234313	0.321659	0.999978	insignificant
ENSG00000234093.2	RPS15AP11	1.58693	-0.000859105	0.0607281	0.483062	0.999978	insignificant
ENSG00000152926.10	ZNF117	187.403	-0.000859153	0.0180461	0.381386	0.999978	insignificant
ENSG00000272048.1	RP11-458N5.1	23.6804	-0.000859482	0.0314672	0.359456	0.999978	insignificant
ENSG00000168813.12	ZNF507	4094.04	-0.000859501	0.016417	0.518267	0.999978	insignificant
ENSG00000019144.12	PHLDB1	964.624	-0.000859534	0.0165626	0.491994	0.999978	insignificant
ENSG00000171160.13	MORN4	387.023	-0.000860081	0.0166931	0.473105	0.999978	insignificant
ENSG00000258858.1	RP11-982M15.5	0.935551	-0.00086033	0.0680797	0.489718	NA	low_count
ENSG00000186481.11	ANKRD20A5P	82.9716	-0.00086046	0.0198246	0.340481	0.999978	insignificant
ENSG00000197123.5	ZNF679	0.560024	-0.00086081	0.0792802	0.511549	NA	low_count
ENSG00000259939.1	RP11-77H9.5	9.88555	-0.00086093	0.0351881	0.388008	0.999978	insignificant
ENSG00000160172.6	FAM86C2P	78.9919	-0.000860997	0.0198694	0.339677	0.999978	insignificant
ENSG00000142611.12	PRDM16	231.335	-0.000861063	0.0184941	0.366311	0.999978	insignificant
ENSG00000151812.10	SLC35F4	1.03259	-0.000861112	0.0668836	0.487819	NA	low_count
ENSG00000218823.1	PAPOLB	8.2325	-0.000861238	0.0408271	0.429389	0.999978	insignificant
ENSG00000130119.11	GNL3L	2449.56	-0.00086124	0.0165718	0.489896	0.999978	insignificant
ENSG00000166169.12	POLL	1012.04	-0.000861293	0.0166319	0.480933	0.999978	insignificant
ENSG00000182986.8	ZNF320	672.93	-0.000861318	0.0165408	0.494831	0.999978	insignificant
ENSG00000233175.2	CTD-2020K17.3	14.2537	-0.000861541	0.0323211	0.364963	0.999978	insignificant
ENSG00000255366.1	RP11-1134I14.8	22.6727	-0.000861556	0.0298868	0.347007	0.999978	insignificant
ENSG00000102225.11	CDK16	8953.45	-0.000861569	0.0164667	0.507726	0.999978	insignificant
ENSG00000124664.6	SPDEF	5.60345	-0.000861609	0.0430052	0.44225	0.999978	insignificant
ENSG00000159433.7	STARD9	1194.58	-0.000861679	0.0166137	0.483415	0.999978	insignificant
ENSG00000204564.7	C6orf136	255.23	-0.000861714	0.0172943	0.417346	0.999978	insignificant
ENSG00000272043.1	RP11-44N11.3	0.562614	-0.000862233	0.0793183	0.510987	NA	low_count
ENSG00000204291.6	COL15A1	7.40115	-0.000862281	0.0391549	0.417521	0.999978	insignificant
ENSG00000244748.2	RN7SL153P	2.64959	-0.000862314	0.0552797	0.477666	0.999978	insignificant
ENSG00000101266.12	CSNK2A1	7632.2	-0.000862385	0.0164842	0.504197	0.999978	insignificant
ENSG00000186272.8	ZNF17	681.81	-0.000862539	0.0165636	0.490685	0.999978	insignificant
ENSG00000169181.8	GSG1L	4.29111	-0.000862568	0.0459984	0.456201	0.999978	insignificant
ENSG00000186417.9	GLDN	87.8393	-0.00086288	0.0196552	0.341917	0.999978	insignificant
ENSG00000183638.5	RP1L1	8.65046	-0.000863107	0.0397354	0.42116	0.999978	insignificant
ENSG00000058056.4	USP13	2057.39	-0.000863274	0.0166484	0.477876	0.999978	insignificant
ENSG00000095777.10	MYO3A	283.688	-0.000863935	0.017431	0.408034	0.999978	insignificant
ENSG00000215006.4	CHCHD2P2	0.564763	-0.000864191	0.0793582	0.510184	NA	low_count
ENSG00000036448.5	MYOM2	598.083	-0.000864308	0.0172412	0.419929	0.999978	insignificant
ENSG00000267334.1	CTD-2534I21.8	19.8429	-0.000864663	0.0343983	0.379801	0.999978	insignificant
ENSG00000239525.1	RPL30P5	0.565881	-0.000865207	0.079379	0.509767	NA	low_count
ENSG00000083828.11	ZNF586	461.25	-0.00086545	0.017187	0.423335	0.999978	insignificant
ENSG00000248668.1	OXCT1-AS1	0.986889	-0.000865515	0.0671284	0.48616	NA	low_count
ENSG00000168306.8	ACOX2	1.2713	-0.000865791	0.0640713	0.482743	NA	low_count
ENSG00000183856.6	IQGAP3	4308.36	-0.000865894	0.0166608	0.475177	0.999978	insignificant
ENSG00000179967.11	PPP1R14BP3	3.07098	-0.000866262	0.0498687	0.467157	0.999978	insignificant
ENSG00000182791.3	CCDC87	43.9527	-0.000866569	0.0232342	0.318558	0.999978	insignificant
ENSG00000110042.3	DTX4	283.179	-0.000866601	0.018743	0.357747	0.999978	insignificant
ENSG00000247373.2	RP11-486O12.2	58.1643	-0.000866626	0.0217166	0.322189	0.999978	insignificant
ENSG00000180178.6	AC018865.8	0.949419	-0.000866718	0.0679956	0.48675	NA	low_count
ENSG00000186487.13	MYT1L	1.48413	-0.000866766	0.0626992	0.481141	0.999978	insignificant
ENSG00000168785.3	TSPAN5	772.475	-0.000866947	0.0164565	0.507633	0.999978	insignificant
ENSG00000125388.15	GRK4	215.342	-0.000867258	0.0179429	0.382215	0.999978	insignificant
ENSG00000123933.10	MXD4	2090.82	-0.000867363	0.0168959	0.447332	0.999978	insignificant
ENSG00000122958.10	VPS26A	2210.16	-0.000867572	0.0169554	0.441538	0.999978	insignificant
ENSG00000123064.8	DDX54	3295.71	-0.000867942	0.0167077	0.468238	0.999978	insignificant
ENSG00000184584.8	TMEM173	867.587	-0.000868141	0.0165923	0.484139	0.999978	insignificant
ENSG00000225032.1	RP11-228B15.4	38.4276	-0.00086841	0.0259767	0.322499	0.999978	insignificant
ENSG00000160124.5	CCDC58	48.2248	-0.000868451	0.024222	0.31811	0.999978	insignificant
ENSG00000184863.6	RBM33	2743.48	-0.000868528	0.016327	0.535267	0.999978	insignificant
ENSG00000213453.3	FTH1P3	22.3784	-0.000868683	0.0291497	0.338705	0.999978	insignificant
ENSG00000129933.16	MAU2	2300.54	-0.000868687	0.016293	0.543998	0.999978	insignificant
ENSG00000110080.14	ST3GAL4	296.626	-0.000868833	0.0170298	0.434433	0.999978	insignificant
ENSG00000214533.3	KRT18P33	0.942974	-0.000869157	0.0681335	0.48585	NA	low_count
ENSG00000254454.2	RCC2P6	16.4511	-0.000869322	0.0302946	0.34608	0.999978	insignificant
ENSG00000151079.6	KCNA6	101.005	-0.000869393	0.0192718	0.345648	0.999978	insignificant
ENSG00000197798.4	FAM118B	648.836	-0.000869631	0.0174178	0.40664	0.999978	insignificant
ENSG00000242013.4	USP27X	126.455	-0.000869768	0.0181053	0.375183	0.999978	insignificant
ENSG00000198732.6	SMOC1	689.988	-0.00087016	0.016678	0.471255	0.999978	insignificant
ENSG00000186792.11	HYAL3	146.152	-0.000870235	0.0217212	0.320729	0.999978	insignificant
ENSG00000100239.11	PPP6R2	1739.43	-0.000870348	0.0163031	0.540696	0.999978	insignificant
ENSG00000244952.2	RP11-1000B6.5	2.66338	-0.000870511	0.0505689	0.466879	0.999978	insignificant
ENSG00000072786.8	STK10	871.7	-0.000870532	0.0165712	0.486475	0.999978	insignificant
ENSG00000120549.11	KIAA1217	618.162	-0.000870685	0.0173888	0.407966	0.999978	insignificant
ENSG00000143515.12	ATP8B2	3205.63	-0.000870708	0.0165624	0.487786	0.999978	insignificant
ENSG00000158201.5	ABHD3	792.82	-0.000870809	0.0164898	0.500013	0.999978	insignificant
ENSG00000183735.5	TBK1	752.155	-0.00087131	0.0167339	0.463699	0.999978	insignificant
ENSG00000132382.10	MYBBP1A	8952.77	-0.000871359	0.0166363	0.476499	0.999978	insignificant
ENSG00000272183.1	RP11-523H20.3	8.04393	-0.000871548	0.0392846	0.413753	0.999978	insignificant
ENSG00000072121.11	ZFYVE26	1984.21	-0.000871555	0.0164644	0.504394	0.999978	insignificant
ENSG00000115468.7	EFHD1	360.528	-0.000871651	0.0174971	0.40135	0.999978	insignificant
ENSG00000253298.1	AC008703.1	1.0174	-0.000871831	0.0707131	0.488545	NA	low_count
ENSG00000164889.8	SLC4A2	4352.22	-0.000871885	0.0164658	0.504012	0.999978	insignificant
ENSG00000180340.5	FZD2	345.765	-0.000872148	0.0186412	0.358154	0.999978	insignificant
ENSG00000213903.4	LTB4R	579.493	-0.00087224	0.016733	0.463462	0.999978	insignificant
ENSG00000272094.1	RP4-665J23.4	6.21414	-0.000872362	0.0424261	0.433692	0.999978	insignificant
ENSG00000149218.4	ENDOD1	1244.54	-0.000872381	0.0163963	0.517798	0.999978	insignificant
ENSG00000165621.4	OXGR1	10.0578	-0.000872832	0.0361218	0.389324	0.999978	insignificant
ENSG00000131368.3	MRPS25	1786.64	-0.000872969	0.0163073	0.538624	0.999978	insignificant
ENSG00000272854.1	RP4-593H12.1	3.55022	-0.000872982	0.0453804	0.448603	0.999978	insignificant
ENSG00000181126.9	HLA-V	1.3155	-0.000873198	0.0636087	0.47908	NA	low_count
ENSG00000272159.1	RP11-350N15.6	13.5364	-0.000873325	0.0364164	0.391381	0.999978	insignificant
ENSG00000266680.1	RP5-1148A21.3	142.858	-0.000873417	0.0176259	0.393932	0.999978	insignificant
ENSG00000162390.13	ACOT11	128.669	-0.00087345	0.0195239	0.339844	0.999978	insignificant
ENSG00000198707.10	CEP290	410.873	-0.000873485	0.0168739	0.447227	0.999978	insignificant
ENSG00000145982.7	FARS2	419.896	-0.00087351	0.0167604	0.459684	0.999978	insignificant
ENSG00000100151.11	PICK1	643.693	-0.000873806	0.0165235	0.492998	0.999978	insignificant
ENSG00000113194.8	FAF2	5072.27	-0.000873931	0.0162333	0.559363	0.999978	insignificant
ENSG00000144224.12	UBXN4	2248.9	-0.000873957	0.0175475	0.397754	0.999978	insignificant
ENSG00000235489.3	DBF4P1	1.3413	-0.000873968	0.0586589	0.475195	NA	low_count
ENSG00000127946.12	HIP1	1725.71	-0.00087398	0.0165454	0.489291	0.999978	insignificant
ENSG00000103227.14	LMF1	105.059	-0.000874383	0.0196344	0.337793	0.999978	insignificant
ENSG00000021826.10	CPS1	1183.57	-0.000874562	0.0172481	0.415564	0.999978	insignificant
ENSG00000258634.2	RP4-773N10.4	1066.02	-0.000874782	0.0164621	0.503633	0.999978	insignificant
ENSG00000069122.14	GPR116	8.22889	-0.000875216	0.0442356	0.442114	0.999978	insignificant
ENSG00000140859.11	KIFC3	480.089	-0.000875218	0.0168255	0.451677	0.999978	insignificant
ENSG00000158480.6	SPATA2	399.177	-0.000875476	0.0172403	0.415756	0.999978	insignificant
ENSG00000261596.1	CTB-31N19.3	9.47541	-0.000875485	0.0390799	0.410319	0.999978	insignificant
ENSG00000253552.3	HOXA-AS2	127.577	-0.000875529	0.0192917	0.342952	0.999978	insignificant
ENSG00000169629.7	RGPD8	623.65	-0.000875659	0.0193383	0.34208	0.999978	insignificant
ENSG00000243745.2	RN7SL844P	2.84735	-0.000876295	0.0504362	0.463976	0.999978	insignificant
ENSG00000185245.6	GP1BA	15.9123	-0.000876402	0.0328834	0.361921	0.999978	insignificant
ENSG00000170214.3	ADRA1B	55.6393	-0.000876476	0.022825	0.314957	0.999978	insignificant
ENSG00000245146.2	LINC01024	119.543	-0.000876501	0.0220353	0.316968	0.999978	insignificant
ENSG00000160145.11	KALRN	291.734	-0.000876746	0.0171477	0.421973	0.999978	insignificant
ENSG00000211452.6	DIO1	2.25024	-0.00087678	0.0514683	0.465946	0.999978	insignificant
ENSG00000237821.1	AC083873.4	1.02095	-0.000877058	0.0707605	0.486291	NA	low_count
ENSG00000265939.1	UBE2CP2	2.81926	-0.000877088	0.0503658	0.463456	0.999978	insignificant
ENSG00000118276.7	B4GALT6	1114.96	-0.00087732	0.0166963	0.466166	0.999978	insignificant
ENSG00000260248.1	RP11-143K11.1	31.5601	-0.000877339	0.0274923	0.325166	0.999978	insignificant
ENSG00000135074.11	ADAM19	636.617	-0.000877339	0.0165369	0.48943	0.999978	insignificant
ENSG00000005339.8	CREBBP	2950.04	-0.000877359	0.0164444	0.506061	0.999978	insignificant
ENSG00000186260.12	MKL2	1490.2	-0.000878276	0.0168888	0.443916	0.999978	insignificant
ENSG00000216141.2	MIR941-2	0.567422	-0.000878414	0.0796599	0.504417	NA	low_count
ENSG00000182261.3	NLRP10	1.04227	-0.000878415	0.0704616	0.485199	NA	low_count
ENSG00000272282.1	RP11-222K16.2	0.950097	-0.00087857	0.0682042	0.481778	NA	low_count
ENSG00000087237.6	CETP	1.45011	-0.000878573	0.0620893	0.475524	0.999978	insignificant
ENSG00000223457.1	HTATSF1P	1.02202	-0.000878636	0.0707749	0.485612	NA	low_count
ENSG00000213694.3	S1PR3	189.164	-0.000879041	0.0173629	0.406401	0.999978	insignificant
ENSG00000235688.1	AC116614.1	5.23386	-0.000879061	0.0472125	0.453187	0.999978	insignificant
ENSG00000120519.10	SLC10A7	206.764	-0.000879169	0.0172188	0.415869	0.999978	insignificant
ENSG00000237862.1	RP1-63G5.7	1.04276	-0.000879176	0.070469	0.484873	NA	low_count
ENSG00000095139.9	ARCN1	5737.61	-0.000879355	0.0162813	0.543253	0.999978	insignificant
ENSG00000198346.6	ZNF813	153.004	-0.000880137	0.0191697	0.34346	0.999978	insignificant
ENSG00000160877.5	NACC1	3485	-0.000880195	0.0166674	0.4689	0.999978	insignificant
ENSG00000185432.10	METTL7A	1110.41	-0.000880221	0.016652	0.47099	0.999978	insignificant
ENSG00000258900.1	HNRNPCP1	14.7055	-0.000880784	0.032248	0.354864	0.999978	insignificant
ENSG00000105438.4	KDELR1	4403.6	-0.000881151	0.0164077	0.5121	0.999978	insignificant
ENSG00000236583.1	AP004290.1	1.04406	-0.000881152	0.0704882	0.484027	NA	low_count
ENSG00000075856.7	SART3	2934.1	-0.000881196	0.0162792	0.543185	0.999978	insignificant
ENSG00000152749.7	GPR180	551.495	-0.000881416	0.0170794	0.425567	0.999978	insignificant
ENSG00000074317.6	SNCB	9.03836	-0.000881438	0.0410335	0.420675	0.999978	insignificant
ENSG00000169618.4	PROKR1	3.17579	-0.000881449	0.0517166	0.464349	0.999978	insignificant
ENSG00000183506.12	PI4KAP2	665.161	-0.000881472	0.0167673	0.455883	0.999978	insignificant
ENSG00000164535.10	DAGLB	1013.68	-0.000881519	0.0166844	0.466144	0.999978	insignificant
ENSG00000271786.1	RP11-139J15.7	3.93349	-0.000881532	0.0471382	0.451771	0.999978	insignificant
ENSG00000267884.1	AL626787.1	3.26074	-0.000881595	0.0535971	0.467286	0.999978	insignificant
ENSG00000259084.2	RP11-1070N10.6	13.1506	-0.00088168	0.0327888	0.358583	0.999978	insignificant
ENSG00000108840.11	HDAC5	1610.61	-0.000882066	0.0164771	0.498122	0.999978	insignificant
ENSG00000169660.11	HEXDC	439.7	-0.000882079	0.0167357	0.459434	0.999978	insignificant
ENSG00000260495.1	RP11-55K13.1	19.0012	-0.000882261	0.0292325	0.332873	0.999978	insignificant
ENSG00000087510.5	TFAP2C	264.085	-0.000882577	0.0170625	0.426512	0.999978	insignificant
ENSG00000257893.2	RP11-587P21.2	1.04502	-0.000882616	0.0705025	0.483402	NA	low_count
ENSG00000143437.16	ARNT	1332.06	-0.00088297	0.0168597	0.44514	0.999978	insignificant
ENSG00000135218.13	CD36	3.87777	-0.000883266	0.047219	0.451269	0.999978	insignificant
ENSG00000258780.1	BMS1P15	1.93443	-0.000883414	0.0565168	0.469558	0.999978	insignificant
ENSG00000175283.7	DOLK	626.18	-0.00088344	0.0177258	0.385385	0.999978	insignificant
ENSG00000185800.7	DMWD	3834.42	-0.000883447	0.0165732	0.481336	0.999978	insignificant
ENSG00000165322.13	ARHGAP12	608.561	-0.000883506	0.0167193	0.460937	0.999978	insignificant
ENSG00000272733.1	KB-208E9.1	9.60082	-0.000883517	0.0382554	0.400282	0.999978	insignificant
ENSG00000170011.9	MYRIP	49.6461	-0.000883584	0.0226766	0.31238	0.999978	insignificant
ENSG00000165409.11	TSHR	1.40353	-0.000883725	0.0632621	0.474212	NA	low_count
ENSG00000232434.1	C9orf172	103.618	-0.000883873	0.0194827	0.336557	0.999978	insignificant
ENSG00000123124.9	WWP1	1297.64	-0.000883932	0.0178203	0.38099	0.999978	insignificant
ENSG00000232630.1	PRPS1P2	0.964623	-0.000884364	0.0677698	0.478657	NA	low_count
ENSG00000273291.1	KRBOX1	1.95257	-0.000884692	0.0551953	0.467805	0.999978	insignificant
ENSG00000111110.7	PPM1H	1964.47	-0.000884805	0.0164687	0.498658	0.999978	insignificant
ENSG00000215067.5	AC027763.2	58.9671	-0.000884905	0.0215158	0.315987	0.999978	insignificant
ENSG00000205464.7	ATP6AP1L	68.732	-0.000884932	0.0210987	0.318503	0.999978	insignificant
ENSG00000167693.12	NXN	1898.08	-0.000884969	0.0164115	0.509909	0.999978	insignificant
ENSG00000136161.8	RCBTB2	359.525	-0.000886185	0.0175148	0.394931	0.999978	insignificant
ENSG00000107731.8	UNC5B	2132.12	-0.000886217	0.0164052	0.510766	0.999978	insignificant
ENSG00000164402.9	SEPT8	3726.22	-0.000886434	0.0163751	0.517258	0.999978	insignificant
ENSG00000271737.1	CTB-113I20.2	8.11038	-0.00088677	0.0381655	0.39799	0.999978	insignificant
ENSG00000063438.12	AHRR	936.698	-0.000886929	0.0166268	0.472036	0.999978	insignificant
ENSG00000196436.7	NPIPB15	15.6988	-0.000886959	0.0329202	0.357013	0.999978	insignificant
ENSG00000260369.2	CTD-2526A2.2	47.6157	-0.000887008	0.0225719	0.311251	0.999978	insignificant
ENSG00000231665.1	OGFOD1P1	12.1315	-0.00088711	0.0361218	0.382143	0.999978	insignificant
ENSG00000183520.7	UTP11L	1188.22	-0.000887191	0.0167028	0.461646	0.999978	insignificant
ENSG00000198237.7	RP11-98J23.2	98.0994	-0.00088756	0.0232978	0.309985	0.999978	insignificant
ENSG00000149735.2	GPHA2	4.5723	-0.000887607	0.0487781	0.45449	0.999978	insignificant
ENSG00000233725.3	LINC00284	1.6732	-0.000887799	0.0605542	0.470478	0.999978	insignificant
ENSG00000151136.10	BTBD11	810.275	-0.000888071	0.0169341	0.43584	0.999978	insignificant
ENSG00000266127.1	RP11-474N24.2	4.02803	-0.000888167	0.0476294	0.450493	0.999978	insignificant
ENSG00000258794.3	RP11-313F23.5	0.977538	-0.000888355	0.0679846	0.477193	NA	low_count
ENSG00000213272.5	RP11-613M5.1	3.25907	-0.000888602	0.0494344	0.455929	0.999978	insignificant
ENSG00000156256.10	USP16	1483.58	-0.00088876	0.0174649	0.396742	0.999978	insignificant
ENSG00000152990.9	GPR125	1400.8	-0.000889128	0.0171848	0.414595	0.999978	insignificant
ENSG00000271119.1	CTD-2012J19.3	6.76297	-0.000889136	0.0403424	0.412321	0.999978	insignificant
ENSG00000133124.10	IRS4	4556.34	-0.000889239	0.0179713	0.372851	0.999978	insignificant
ENSG00000243232.3	PCDHAC2	296.278	-0.000889342	0.0169547	0.433436	0.999978	insignificant
ENSG00000119684.11	MLH3	1012.28	-0.000889361	0.0168069	0.448432	0.999978	insignificant
ENSG00000262791.1	RP11-961A15.1	2.19318	-0.000889425	0.0574191	0.467675	0.999978	insignificant
ENSG00000164120.9	HPGD	93.053	-0.000889505	0.0216141	0.313706	0.999978	insignificant
ENSG00000184500.10	PROS1	569.5	-0.000889686	0.0172818	0.407637	0.999978	insignificant
ENSG00000187833.7	C2orf78	1.83848	-0.000889824	0.0550777	0.46547	0.999978	insignificant
ENSG00000233532.1	LINC00460	23.4705	-0.000889877	0.0283874	0.324333	0.999978	insignificant
ENSG00000241923.2	RP11-425I13.1	1.02975	-0.000889983	0.0708795	0.480763	NA	low_count
ENSG00000270375.1	REXO1L2P	63.7762	-0.000890132	0.0241934	0.309101	0.999978	insignificant
ENSG00000270016.1	RP11-932O9.8	1.52069	-0.000890282	0.0628374	0.471047	0.999978	insignificant
ENSG00000189362.7	TMEM194B	355.291	-0.000890424	0.0186623	0.350775	0.999978	insignificant
ENSG00000223711.1	AC091633.3	1.29257	-0.000890573	0.0648892	0.472711	NA	low_count
ENSG00000184083.7	FAM120C	858.004	-0.000890734	0.0165277	0.485997	0.999978	insignificant
ENSG00000250479.4	CHCHD10	93.4279	-0.000890879	0.0199493	0.327226	0.999978	insignificant
ENSG00000245275.3	SAP30L-AS1	14.0319	-0.000890929	0.0325748	0.352426	0.999978	insignificant
ENSG00000230650.1	AC112229.1	9.15966	-0.000891259	0.0362439	0.381035	0.999978	insignificant
ENSG00000185002.5	RFX6	35.8683	-0.000891298	0.024261	0.308694	0.999978	insignificant
ENSG00000167094.11	TTC16	5.31609	-0.00089226	0.043219	0.428577	0.999978	insignificant
ENSG00000267065.1	CTD-2246P4.1	10.6978	-0.000892366	0.0367482	0.384414	0.999978	insignificant
ENSG00000267096.1	CTD-2537I9.13	31.0895	-0.000893056	0.0259691	0.311842	0.999978	insignificant
ENSG00000163349.17	HIPK1	4977.51	-0.000893116	0.0163856	0.512472	0.999978	insignificant
ENSG00000172456.12	FGGY	82.3745	-0.000893286	0.0208344	0.317288	0.999978	insignificant
ENSG00000121871.3	SLITRK3	246.253	-0.000893413	0.01725	0.408405	0.999978	insignificant
ENSG00000049656.9	CLPTM1L	11734.9	-0.000893623	0.0164099	0.50705	0.999978	insignificant
ENSG00000147536.7	GINS4	1492.73	-0.000893951	0.0174161	0.397652	0.999978	insignificant
ENSG00000265315.1	RN7SL199P	2.33984	-0.000894234	0.0572089	0.465465	0.999978	insignificant
ENSG00000259375.1	RP11-815J21.2	23.4407	-0.000894433	0.0294677	0.328759	0.999978	insignificant
ENSG00000166188.2	ZNF319	352.404	-0.000894556	0.0175786	0.388456	0.999978	insignificant
ENSG00000115290.5	GRB14	127.182	-0.000894795	0.0180777	0.36683	0.999978	insignificant
ENSG00000196305.13	IARS	13466.4	-0.000895031	0.016222	0.555265	0.999978	insignificant
ENSG00000152223.8	EPG5	2818.4	-0.00089536	0.0163168	0.527965	0.999978	insignificant
ENSG00000185631.7	AC017079.3	2.47069	-0.000895556	0.0543393	0.462179	0.999978	insignificant
ENSG00000166348.13	USP54	1681.18	-0.000895673	0.0164937	0.490083	0.999978	insignificant
ENSG00000137413.11	TAF8	2642.24	-0.000895972	0.0163131	0.528713	0.999978	insignificant
ENSG00000070159.9	PTPN3	1375.41	-0.000896046	0.0167116	0.457262	0.999978	insignificant
ENSG00000268516.1	CTD-3138B18.5	52.4918	-0.000896151	0.021768	0.310426	0.999978	insignificant
ENSG00000261462.1	CTA-254O6.1	7.21672	-0.000896283	0.0412188	0.414615	0.999978	insignificant
ENSG00000267226.1	RP11-126O1.5	2.91955	-0.000896418	0.050436	0.455016	0.999978	insignificant
ENSG00000272444.1	RP11-1017G21.6	2.91674	-0.000896618	0.0500094	0.453876	0.999978	insignificant
ENSG00000174485.10	DENND4A	2298.79	-0.000896858	0.0167351	0.454037	0.999978	insignificant
ENSG00000152700.9	SAR1B	3996.01	-0.000896958	0.0162379	0.54957	0.999978	insignificant
ENSG00000139684.9	ESD	1414.73	-0.000897216	0.0167243	0.455245	0.999978	insignificant
ENSG00000272077.1	RP11-348P10.2	154.565	-0.000897531	0.0178197	0.376	0.999978	insignificant
ENSG00000268678.1	CTC-444N24.13	2.02823	-0.000897672	0.0563665	0.463325	0.999978	insignificant
ENSG00000268172.1	AL590452.1	17.1848	-0.000897853	0.0328813	0.351433	0.999978	insignificant
ENSG00000047644.13	WWC3	1881.39	-0.000898719	0.016966	0.42894	0.999978	insignificant
ENSG00000011114.10	BTBD7	2156.36	-0.000898806	0.0162818	0.536055	0.999978	insignificant
ENSG00000111647.8	UHRF1BP1L	1948.95	-0.000898836	0.0166744	0.461066	0.999978	insignificant
ENSG00000163812.9	ZDHHC3	1307.62	-0.000898952	0.0169333	0.431904	0.999978	insignificant
ENSG00000184007.13	PTP4A2	6436.29	-0.000899046	0.0165409	0.48076	0.999978	insignificant
ENSG00000124074.7	ENKD1	144.032	-0.000899077	0.0181962	0.36115	0.999978	insignificant
ENSG00000095787.17	WAC	6464.51	-0.000899244	0.0163103	0.528243	0.999978	insignificant
ENSG00000164151.7	KIAA0947	4585.91	-0.000899348	0.0163537	0.517458	0.999978	insignificant
ENSG00000260396.1	AC012065.7	9.2982	-0.000899476	0.0377346	0.38846	0.999978	insignificant
ENSG00000250462.4	LRRC37BP1	715.328	-0.000899511	0.0167974	0.445766	0.999978	insignificant
ENSG00000259449.1	MKI67IPP8	1.51892	-0.000899562	0.0594332	0.464737	0.999978	insignificant
ENSG00000221829.5	FANCG	1336.46	-0.000900222	0.0164482	0.49691	0.999978	insignificant
ENSG00000260091.1	RP11-33B1.4	1.47265	-0.000900332	0.0601207	0.464859	0.999978	insignificant
ENSG00000164244.16	PRRC1	3439.62	-0.000900404	0.0163774	0.511632	0.999978	insignificant
ENSG00000112699.6	GMDS	619.173	-0.000900496	0.0167344	0.45279	0.999978	insignificant
ENSG00000156194.13	PPEF2	11.2969	-0.000900706	0.0434014	0.42557	0.999978	insignificant
ENSG00000196584.2	XRCC2	751.405	-0.000900728	0.0167925	0.445864	0.999978	insignificant
ENSG00000225731.1	AP001627.1	2.04976	-0.000901034	0.0584204	0.463444	0.999978	insignificant
ENSG00000124789.7	NUP153	9695.14	-0.000901042	0.0164892	0.488938	0.999978	insignificant
ENSG00000213015.4	ZNF580	420.562	-0.000901057	0.0171374	0.413748	0.999978	insignificant
ENSG00000224812.2	TMEM72-AS1	1.47558	-0.0009015	0.0622854	0.465845	0.999978	insignificant
ENSG00000234009.1	RPL5P34	3.16305	-0.000901665	0.0470226	0.442104	0.999978	insignificant
ENSG00000214160.5	ALG3	784.045	-0.000901714	0.0169249	0.431705	0.999978	insignificant
ENSG00000164663.9	USP49	978.815	-0.00090178	0.016375	0.511673	0.999978	insignificant
ENSG00000248873.1	SERBP1P6	0.965368	-0.000901859	0.0680779	0.471456	NA	low_count
ENSG00000189283.5	FHIT	352.602	-0.000901894	0.0179285	0.369902	0.999978	insignificant
ENSG00000152078.5	TMEM56	893.116	-0.000902082	0.0165515	0.477925	0.999978	insignificant
ENSG00000255152.4	MSH5-SAPCD1	48.3207	-0.00090243	0.026291	0.309025	0.999978	insignificant
ENSG00000196440.7	ARMCX4	246.644	-0.000902458	0.0211438	0.311568	0.999978	insignificant
ENSG00000188997.3	KCTD21	155.255	-0.000902509	0.018075	0.364116	0.999978	insignificant
ENSG00000263567.1	RP11-805L22.3	1.40596	-0.000902647	0.0609395	0.464419	NA	low_count
ENSG00000005379.11	BZRAP1	314.272	-0.000903279	0.0172561	0.404379	0.999978	insignificant
ENSG00000164647.4	STEAP1	79.3037	-0.000903361	0.0205463	0.316037	0.999978	insignificant
ENSG00000237523.1	LINC00857	107.091	-0.000903683	0.0187444	0.343897	0.999978	insignificant
ENSG00000026508.12	CD44	1653.55	-0.000904467	0.0163468	0.517263	0.999978	insignificant
ENSG00000258472.4	RP11-192H23.4	291.982	-0.00090449	0.0168684	0.436308	0.999978	insignificant
ENSG00000247516.3	MIR4458HG	2.90241	-0.000904959	0.0548448	0.458745	0.999978	insignificant
ENSG00000260006.1	RP11-469M7.1	164.801	-0.000905228	0.0177372	0.376861	0.999978	insignificant
ENSG00000068615.12	REEP1	323.4	-0.000905289	0.0170042	0.423117	0.999978	insignificant
ENSG00000159337.6	PLA2G4D	5.35646	-0.00090618	0.0433584	0.422745	0.999978	insignificant
ENSG00000232164.1	AC092669.3	6.57291	-0.00090625	0.0407826	0.406937	0.999978	insignificant
ENSG00000137808.12	RP11-809H16.2	1.05912	-0.000906281	0.0707818	0.473483	NA	low_count
ENSG00000136813.10	KIAA0368	6193.85	-0.00090647	0.0162598	0.539568	0.999978	insignificant
ENSG00000136052.5	SLC41A2	885.383	-0.000906731	0.0164546	0.493324	0.999978	insignificant
ENSG00000125037.8	EMC3	1949.17	-0.000906873	0.0165836	0.471126	0.999978	insignificant
ENSG00000158683.3	PKD1L1	48.1347	-0.000906897	0.0233911	0.302315	0.999978	insignificant
ENSG00000104643.5	MTMR9	1747.84	-0.000907018	0.0163473	0.516214	0.999978	insignificant
ENSG00000105401.2	CDC37	1174.92	-0.000907022	0.0166077	0.467447	0.999978	insignificant
ENSG00000158006.9	PAFAH2	412.463	-0.00090752	0.0169232	0.429756	0.999978	insignificant
ENSG00000011426.6	ANLN	3644.46	-0.00090813	0.016888	0.432994	0.999978	insignificant
ENSG00000138696.6	BMPR1B	404.208	-0.000908146	0.0182237	0.356953	0.999978	insignificant
ENSG00000197122.7	SRC	1993.12	-0.000908463	0.0167079	0.453198	0.999978	insignificant
ENSG00000134627.7	PIWIL4	76.9608	-0.000908759	0.0212222	0.308707	0.999978	insignificant
ENSG00000117013.10	KCNQ4	120.246	-0.000908941	0.0200929	0.318805	0.999978	insignificant
ENSG00000168490.9	PHYHIP	16.7624	-0.000909227	0.0317596	0.337643	0.999978	insignificant
ENSG00000172687.9	ZNF738	234.825	-0.000909467	0.0175657	0.383706	0.999978	insignificant
ENSG00000153207.10	AHCTF1	2818.49	-0.000909768	0.0168091	0.440719	0.999978	insignificant
ENSG00000090382.2	LYZ	2.04593	-0.00090985	0.0576953	0.459225	0.999978	insignificant
ENSG00000106538.5	RARRES2	1.61271	-0.00091014	0.0617207	0.461797	0.999978	insignificant
ENSG00000183690.12	EFHC2	0.598861	-0.000910195	0.0802882	0.491672	NA	low_count
ENSG00000177565.11	TBL1XR1	2400.22	-0.000910238	0.0164635	0.490359	0.999978	insignificant
ENSG00000105321.8	CCDC9	184.563	-0.00091067	0.0181591	0.358215	0.999978	insignificant
ENSG00000147434.4	CHRNA6	11.9689	-0.000910794	0.0386132	0.389488	0.999978	insignificant
ENSG00000170949.13	ZNF160	436.573	-0.000910963	0.0186856	0.342716	0.999978	insignificant
ENSG00000138771.10	SHROOM3	1733.99	-0.000911079	0.0168006	0.441198	0.999978	insignificant
ENSG00000101294.12	HM13	2711.77	-0.000911426	0.0165873	0.468918	0.999978	insignificant
ENSG00000246851.1	RP11-544A12.8	1.05781	-0.000911726	0.0709097	0.471334	NA	low_count
ENSG00000166004.10	KIAA1731	1173.55	-0.000911972	0.0175302	0.384683	0.999978	insignificant
ENSG00000140262.13	TCF12	1732.92	-0.000912156	0.016795	0.44144	0.999978	insignificant
ENSG00000167565.8	SERTAD3	699.827	-0.000912332	0.0164866	0.48532	0.999978	insignificant
ENSG00000171049.8	FPR2	2.34009	-0.000912388	0.0578013	0.458238	0.999978	insignificant
ENSG00000188206.5	HNRNPU-AS1	1424.5	-0.000912441	0.0170544	0.416235	0.999978	insignificant
ENSG00000203668.1	CHML	1876.51	-0.000912482	0.0170661	0.415257	0.999978	insignificant
ENSG00000070366.9	SMG6	2393.95	-0.000912549	0.0166546	0.458766	0.999978	insignificant
ENSG00000228218.1	ATF4P3	8.72776	-0.000912568	0.0408409	0.404287	0.999978	insignificant
ENSG00000248560.1	CTB-14A14.2	0.992834	-0.000912776	0.0678844	0.466528	NA	low_count
ENSG00000267426.1	RP11-552F3.12	130.216	-0.000913268	0.0197701	0.321421	0.999978	insignificant
ENSG00000215114.3	UBXN2B	922.149	-0.000913294	0.0169257	0.427432	0.999978	insignificant
ENSG00000231329.3	RP1-225E12.2	1.49965	-0.000913394	0.0624784	0.460975	0.999978	insignificant
ENSG00000205744.5	DENND1C	1.05898	-0.000913432	0.0709262	0.470625	NA	low_count
ENSG00000115232.9	ITGA4	547.685	-0.000913498	0.0169197	0.427934	0.999978	insignificant
ENSG00000151882.7	CCL28	10.1529	-0.000913695	0.0364548	0.371679	0.999978	insignificant
ENSG00000147133.11	TAF1	2166.82	-0.000913834	0.0166226	0.462804	0.999978	insignificant
ENSG00000235726.1	AC010148.1	12.6085	-0.000913892	0.0339333	0.351879	0.999978	insignificant
ENSG00000169683.3	LRRC45	543.322	-0.000914023	0.0167723	0.443362	0.999978	insignificant
ENSG00000116266.6	STXBP3	840.719	-0.000914157	0.0174186	0.390172	0.999978	insignificant
ENSG00000273076.1	RP3-508I15.22	2.80258	-0.000914233	0.051223	0.449028	0.999978	insignificant
ENSG00000141437.7	SLC25A52	2.76161	-0.000914244	0.0541029	0.453918	0.999978	insignificant
ENSG00000123342.11	MMP19	5.30006	-0.000914558	0.0435413	0.419826	0.999978	insignificant
ENSG00000257954.1	RP11-161H23.10	15.6922	-0.000914604	0.0341202	0.352992	0.999978	insignificant
ENSG00000269918.1	AF131215.9	48.3506	-0.000914769	0.0225082	0.300744	0.999978	insignificant
ENSG00000262223.2	RP11-1055B8.3	9.42539	-0.000915184	0.0422725	0.412162	0.999978	insignificant
ENSG00000238045.5	AC009133.14	1118.38	-0.000915944	0.0179311	0.364744	0.999978	insignificant
ENSG00000260460.1	RP11-284F21.8	1.06073	-0.000915958	0.0709509	0.469577	NA	low_count
ENSG00000064932.11	SBNO2	1481.12	-0.000916199	0.0166399	0.459494	0.999978	insignificant
ENSG00000140563.10	MCTP2	439.924	-0.00091643	0.0168525	0.433649	0.999978	insignificant
ENSG00000176371.9	ZSCAN2	491.903	-0.00091648	0.0167402	0.446301	0.999978	insignificant
ENSG00000204149.5	AGAP6	569.681	-0.000916708	0.0165608	0.471138	0.999978	insignificant
ENSG00000260088.1	RP11-92G12.3	3.19668	-0.000916821	0.0491419	0.442568	0.999978	insignificant
ENSG00000121410.7	A1BG	53.7734	-0.000916934	0.023075	0.298794	0.999978	insignificant
ENSG00000236908.2	RP5-1063M23.2	3.7419	-0.000917765	0.0473096	0.435939	0.999978	insignificant
ENSG00000116035.2	VAX2	25.9897	-0.000917848	0.0279098	0.309562	0.999978	insignificant
ENSG00000158985.9	CDC42SE2	1209.2	-0.000918328	0.016627	0.460568	0.999978	insignificant
ENSG00000268218.1	AC137932.1	42.3526	-0.000918533	0.023766	0.297703	0.999978	insignificant
ENSG00000272796.1	RP1-74M1.3	89.9696	-0.000918608	0.0204341	0.311576	0.999978	insignificant
ENSG00000078967.8	UBE2D4	460.67	-0.000918687	0.0182423	0.352583	0.999978	insignificant
ENSG00000254400.1	RP11-732A19.8	3.36722	-0.000918747	0.0477315	0.437065	0.999978	insignificant
ENSG00000153291.11	SLC25A27	190.596	-0.000918825	0.0185347	0.343845	0.999978	insignificant
ENSG00000259114.1	AC005484.5	2.07769	-0.000919654	0.0585943	0.455764	0.999978	insignificant
ENSG00000170743.12	SYT9	610.429	-0.000919699	0.0171348	0.407224	0.999978	insignificant
ENSG00000119771.10	KLHL29	574.109	-0.000920313	0.016694	0.450719	0.999978	insignificant
ENSG00000185554.10	NXF2	0.636876	-0.0009204	0.0804105	0.487452	NA	low_count
ENSG00000136068.10	FLNB	9257.55	-0.000920749	0.0164426	0.490614	0.999978	insignificant
ENSG00000085982.9	USP40	723.689	-0.000921778	0.0171459	0.405642	0.999978	insignificant
ENSG00000147251.11	DOCK11	2050.32	-0.000921779	0.0169362	0.423389	0.999978	insignificant
ENSG00000228495.1	LINC01013	1.30986	-0.000922071	0.064635	0.459104	NA	low_count
ENSG00000235932.2	RP11-250H24.6	0.608822	-0.000922205	0.0803307	0.486455	NA	low_count
ENSG00000243806.1	CTC-484P3.1	0.981808	-0.000922343	0.0682315	0.462909	NA	low_count
ENSG00000263809.1	RP11-849F2.7	95.6103	-0.000922919	0.0200609	0.314167	0.999978	insignificant
ENSG00000005981.8	ASB4	0.989685	-0.000923048	0.0681336	0.462485	NA	low_count
ENSG00000100083.14	GGA1	1779.41	-0.00092306	0.0165276	0.474321	0.999978	insignificant
ENSG00000231324.1	AP000696.2	1.06595	-0.000923524	0.0710251	0.466456	NA	low_count
ENSG00000257855.1	RP11-629O19.1	0.609803	-0.000923663	0.0803292	0.485809	NA	low_count
ENSG00000101158.8	NELFCD	2355.6	-0.000923681	0.0164067	0.496893	0.999978	insignificant
ENSG00000140326.8	CDAN1	1384.58	-0.000924066	0.0167357	0.444129	0.999978	insignificant
ENSG00000132326.7	PER2	247.806	-0.00092433	0.0173036	0.393671	0.999978	insignificant
ENSG00000151690.10	MFSD6	740.087	-0.000924676	0.0166807	0.450911	0.999978	insignificant
ENSG00000057252.8	SOAT1	2388.72	-0.000925399	0.0170691	0.410399	0.999978	insignificant
ENSG00000242419.1	PCDHGC4	82.4995	-0.000925486	0.0205916	0.307593	0.999978	insignificant
ENSG00000269947.1	RP11-849F2.9	63.1546	-0.000925545	0.0206308	0.307212	0.999978	insignificant
ENSG00000225996.2	AL356356.1	8.64828	-0.000925782	0.0407205	0.397184	0.999978	insignificant
ENSG00000158882.8	TOMM40L	914.704	-0.00092601	0.0173487	0.390197	0.999978	insignificant
ENSG00000224186.4	CTC-349C3.1	44.5286	-0.000926068	0.0230099	0.295466	0.999978	insignificant
ENSG00000125149.7	C16orf70	624.756	-0.00092636	0.0171032	0.407315	0.999978	insignificant
ENSG00000185737.8	NRG3	213.158	-0.000926529	0.0185007	0.342064	0.999978	insignificant
ENSG00000213676.6	ATF6B	1730.79	-0.000926544	0.0164199	0.493128	0.999978	insignificant
ENSG00000163728.6	TTC14	531.205	-0.000927007	0.017291	0.39355	0.999978	insignificant
ENSG00000110025.8	SNX15	358.227	-0.000927088	0.0174843	0.38182	0.999978	insignificant
ENSG00000141905.13	NFIC	1216.49	-0.000927274	0.0168934	0.4256	0.999978	insignificant
ENSG00000271793.1	RP11-321N4.5	28.357	-0.000927291	0.0293928	0.313687	0.999978	insignificant
ENSG00000269904.2	MAP2K4P1	5.1719	-0.00092753	0.0445576	0.419242	0.999978	insignificant
ENSG00000268047.1	AC018766.6	1.02149	-0.000927575	0.0678293	0.460196	NA	low_count
ENSG00000104728.11	ARHGEF10	712.219	-0.000927691	0.0166712	0.451104	0.999978	insignificant
ENSG00000029364.7	SLC39A9	4854.62	-0.000928134	0.0162636	0.530791	0.999978	insignificant
ENSG00000134453.11	RBM17	1808.59	-0.000928214	0.016505	0.476363	0.999978	insignificant
ENSG00000078177.9	N4BP2	878.97	-0.000928332	0.0173122	0.391695	0.999978	insignificant
ENSG00000233783.3	AP001442.2	1.09095	-0.000928354	0.0676574	0.459659	NA	low_count
ENSG00000184985.12	SORCS2	7.56129	-0.000928402	0.041433	0.400654	0.999978	insignificant
ENSG00000198754.5	OXCT2	63.5768	-0.00092856	0.0216217	0.299138	0.999978	insignificant
ENSG00000243478.3	AOX2P	0.949628	-0.000928799	0.0696312	0.46209	NA	low_count
ENSG00000241468.3	ATP5J2	1066.7	-0.00092931	0.0164725	0.481851	0.999978	insignificant
ENSG00000166888.6	STAT6	805.448	-0.000929385	0.0169118	0.423037	0.999978	insignificant
ENSG00000164451.9	FAM26D	1.34011	-0.000929555	0.0677408	0.459257	NA	low_count
ENSG00000101849.11	TBL1X	1284.62	-0.00092965	0.0167574	0.439538	0.999978	insignificant
ENSG00000162415.6	ZSWIM5	730.697	-0.000929903	0.0165625	0.466173	0.999978	insignificant
ENSG00000213750.4	KB-1683C8.1	1.00758	-0.000930041	0.0680105	0.459386	NA	low_count
ENSG00000122497.13	NBPF14	256.553	-0.000930399	0.0169979	0.414681	0.999978	insignificant
ENSG00000135083.10	CCNJL	71.349	-0.000930425	0.0204144	0.307569	0.999978	insignificant
ENSG00000170832.8	USP32	2017.75	-0.000930633	0.016694	0.447055	0.999978	insignificant
ENSG00000109944.6	C11orf63	63.2979	-0.000930992	0.0224968	0.294776	0.999978	insignificant
ENSG00000267610.1	AC007787.2	1.00896	-0.00093115	0.0683814	0.459393	NA	low_count
ENSG00000131797.8	CLUHP3	591.016	-0.000931346	0.0175769	0.375365	0.999978	insignificant
ENSG00000100330.11	MTMR3	2975.78	-0.000931515	0.0170161	0.412702	0.999978	insignificant
ENSG00000244005.8	NFS1	646.781	-0.000931589	0.0168065	0.433216	0.999978	insignificant
ENSG00000178425.9	NT5DC1	832.364	-0.000931633	0.0165637	0.465374	0.999978	insignificant
ENSG00000233903.2	Z83851.4	9.55539	-0.000931646	0.0380018	0.374913	0.999978	insignificant
ENSG00000264608.1	RP11-192H23.8	60.3053	-0.000931658	0.0263967	0.297441	0.999978	insignificant
ENSG00000076201.10	PTPN23	1759.79	-0.000931997	0.0167326	0.441708	0.999978	insignificant
ENSG00000108219.10	TSPAN14	1722.71	-0.000932385	0.0165029	0.475263	0.999978	insignificant
ENSG00000166444.13	ST5	483.046	-0.00093265	0.016842	0.428983	0.999978	insignificant
ENSG00000176248.7	ANAPC2	1739.37	-0.000932741	0.0166066	0.458406	0.999978	insignificant
ENSG00000197442.8	MAP3K5	835.281	-0.000932746	0.0164146	0.492039	0.999978	insignificant
ENSG00000181830.7	SLC35C1	459.044	-0.000933355	0.016828	0.430243	0.999978	insignificant
ENSG00000179406.6	LINC00174	105.83	-0.000933433	0.0203153	0.307549	0.999978	insignificant
ENSG00000168930.9	TRIM49	5.09891	-0.000933831	0.047892	0.430982	0.999978	insignificant
ENSG00000088538.12	DOCK3	1146.3	-0.000933973	0.0166148	0.456762	0.999978	insignificant
ENSG00000134285.6	FKBP11	1268.68	-0.000934602	0.0164385	0.486521	0.999978	insignificant
ENSG00000234299.4	CDK2AP2P1	1.06043	-0.000934642	0.0713079	0.462187	NA	low_count
ENSG00000204091.3	TDRG1	0.92803	-0.000934965	0.0695362	0.459357	NA	low_count
ENSG00000165671.14	NSD1	14102.7	-0.000935238	0.0163737	0.500044	0.999978	insignificant
ENSG00000108018.11	SORCS1	90.6959	-0.000935458	0.0233532	0.291552	0.999978	insignificant
ENSG00000097046.8	CDC7	1690.09	-0.000935607	0.0165741	0.462331	0.999978	insignificant
ENSG00000130827.5	PLXNA3	1775.65	-0.000935609	0.0174751	0.379352	0.999978	insignificant
ENSG00000214612.3	RPS19P1	0.617673	-0.00093587	0.0803287	0.480457	NA	low_count
ENSG00000231086.1	TSSK1A	4.06667	-0.000936195	0.0475761	0.428778	0.999978	insignificant
ENSG00000163807.4	KIAA1143	960.061	-0.000936258	0.0167224	0.441461	0.999978	insignificant
ENSG00000241313.2	WWTR1-AS1	18.8427	-0.000937383	0.0301365	0.313896	0.999978	insignificant
ENSG00000272963.1	OR7A19P	1.07589	-0.00093787	0.071168	0.460599	NA	low_count
ENSG00000125998.7	FAM83C	3.6235	-0.000938134	0.0482089	0.430228	0.999978	insignificant
ENSG00000201201.1	RN7SKP118	0.988123	-0.00093815	0.0684455	0.456548	NA	low_count
ENSG00000204347.3	BTBD17	2.88887	-0.000938396	0.050823	0.437782	0.999978	insignificant
ENSG00000269980.1	RP11-282O18.7	1.53446	-0.000938771	0.0632456	0.451044	0.999978	insignificant
ENSG00000235872.2	RP11-335O4.3	6.69196	-0.000938927	0.0408593	0.391931	0.999978	insignificant
ENSG00000253710.1	ALG11	486.663	-0.000938938	0.0169855	0.412793	0.999978	insignificant
ENSG00000118017.3	A4GNT	0.628892	-0.000939015	0.0808775	0.480463	NA	low_count
ENSG00000148346.7	LCN2	0.628892	-0.000939015	0.0808775	0.480463	NA	low_count
ENSG00000175485.2	OR52W1	0.628892	-0.000939015	0.0808775	0.480463	NA	low_count
ENSG00000177489.1	OR2G2	0.628892	-0.000939015	0.0808775	0.480463	NA	low_count
ENSG00000181791.1	AC009041.1	0.628892	-0.000939015	0.0808775	0.480463	NA	low_count
ENSG00000182346.13	DAOA	0.628892	-0.000939015	0.0808775	0.480463	NA	low_count
ENSG00000197870.8	PRB3	0.628892	-0.000939015	0.0808775	0.480463	NA	low_count
ENSG00000198632.7	AC004878.3	0.628892	-0.000939015	0.0808775	0.480463	NA	low_count
ENSG00000204365.2	C10orf126	0.628892	-0.000939015	0.0808775	0.480463	NA	low_count
ENSG00000213478.2	CFL1P2	0.628892	-0.000939015	0.0808775	0.480463	NA	low_count
ENSG00000225214.1	AC079790.2	0.628892	-0.000939015	0.0808775	0.480463	NA	low_count
ENSG00000226083.1	SLC39A12-AS1	0.628892	-0.000939015	0.0808775	0.480463	NA	low_count
ENSG00000226155.1	AC124944.3	0.628892	-0.000939015	0.0808775	0.480463	NA	low_count
ENSG00000227591.1	RP1-28O10.1	0.628892	-0.000939015	0.0808775	0.480463	NA	low_count
ENSG00000228312.1	GAPDHP45	0.628892	-0.000939015	0.0808775	0.480463	NA	low_count
ENSG00000229164.5	TRAC	0.628892	-0.000939015	0.0808775	0.480463	NA	low_count
ENSG00000230622.1	UQCRHP1	0.628892	-0.000939015	0.0808775	0.480463	NA	low_count
ENSG00000231965.4	AF131215.1	0.628892	-0.000939015	0.0808775	0.480463	NA	low_count
ENSG00000234283.1	RP11-495P10.6	0.628892	-0.000939015	0.0808775	0.480463	NA	low_count
ENSG00000235623.2	OR7E110P	0.628892	-0.000939015	0.0808775	0.480463	NA	low_count
ENSG00000239503.1	MARK2P8	0.628892	-0.000939015	0.0808775	0.480463	NA	low_count
ENSG00000242095.2	RN7SL113P	0.628892	-0.000939015	0.0808775	0.480463	NA	low_count
ENSG00000242871.2	RN7SL109P	0.628892	-0.000939015	0.0808775	0.480463	NA	low_count
ENSG00000248208.1	RP11-153M7.1	0.628892	-0.000939015	0.0808775	0.480463	NA	low_count
ENSG00000248290.1	TNXA	0.628892	-0.000939015	0.0808775	0.480463	NA	low_count
ENSG00000249540.1	RP11-789L4.1	0.628892	-0.000939015	0.0808775	0.480463	NA	low_count
ENSG00000250751.1	RP11-613C6.2	0.628892	-0.000939015	0.0808775	0.480463	NA	low_count
ENSG00000254968.2	RP11-65M17.3	0.628892	-0.000939015	0.0808775	0.480463	NA	low_count
ENSG00000257191.1	RP11-390N6.1	0.628892	-0.000939015	0.0808775	0.480463	NA	low_count
ENSG00000258778.2	RP11-804M7.1	0.628892	-0.000939015	0.0808775	0.480463	NA	low_count
ENSG00000258873.2	DUXA	0.628892	-0.000939015	0.0808775	0.480463	NA	low_count
ENSG00000258875.1	CTD-2547L24.3	0.628892	-0.000939015	0.0808775	0.480463	NA	low_count
ENSG00000259792.1	RP11-114H24.6	0.628892	-0.000939015	0.0808775	0.480463	NA	low_count
ENSG00000259932.1	CTD-2651B20.7	0.628892	-0.000939015	0.0808775	0.480463	NA	low_count
ENSG00000260473.1	RP11-923I11.4	0.628892	-0.000939015	0.0808775	0.480463	NA	low_count
ENSG00000261568.1	RP11-524C21.2	0.628892	-0.000939015	0.0808775	0.480463	NA	low_count
ENSG00000272834.1	RP5-1042K10.13	0.628892	-0.000939015	0.0808775	0.480463	NA	low_count
ENSG00000120500.13	ARR3	0.628892	-0.000939015	0.0808775	0.480463	NA	low_count
ENSG00000204566.6	C10orf115	0.628892	-0.000939015	0.0808775	0.480463	NA	low_count
ENSG00000228450.2	RP1-154J13.3	0.628892	-0.000939015	0.0808775	0.480463	NA	low_count
ENSG00000253726.1	RP11-313C15.1	0.628892	-0.000939015	0.0808775	0.480463	NA	low_count
ENSG00000254035.1	RP11-281O15.4	0.628892	-0.000939015	0.0808775	0.480463	NA	low_count
ENSG00000261789.1	RP11-709D24.5	0.628892	-0.000939015	0.0808775	0.480463	NA	low_count
ENSG00000141012.8	GALNS	240.491	-0.000939152	0.0174124	0.381728	0.999978	insignificant
ENSG00000175137.9	SH3BP5L	485.944	-0.000939169	0.0167666	0.435106	0.999978	insignificant
ENSG00000144852.12	NR1I2	2.21035	-0.0009392	0.0589275	0.447956	0.999978	insignificant
ENSG00000271991.1	RP11-79O8.1	6.52437	-0.000939221	0.0409306	0.392273	0.999978	insignificant
ENSG00000125787.7	GNRH2	23.4123	-0.0009393	0.0289967	0.306272	0.999978	insignificant
ENSG00000141994.11	DUS3L	1356.17	-0.000939398	0.0168789	0.422789	0.999978	insignificant
ENSG00000145817.12	YIPF5	1213.89	-0.000939531	0.0172459	0.392192	0.999978	insignificant
ENSG00000166685.7	COG1	980.161	-0.000939619	0.0163756	0.498068	0.999978	insignificant
ENSG00000167283.3	ATP5L	602.65	-0.000939643	0.0170276	0.408865	0.999978	insignificant
ENSG00000123908.7	AGO2	3050.25	-0.000939785	0.0164808	0.476632	0.999978	insignificant
ENSG00000124198.8	ARFGEF2	2596.26	-0.000939857	0.0164241	0.487584	0.999978	insignificant
ENSG00000272620.1	AFAP1-AS1	3.28756	-0.000939922	0.0513137	0.438271	0.999978	insignificant
ENSG00000171574.13	ZNF584	598.4	-0.000940088	0.0165725	0.461015	0.999978	insignificant
ENSG00000197681.8	TBC1D3	19.5125	-0.000940121	0.0367024	0.360994	0.999978	insignificant
ENSG00000198663.12	C6orf89	3882.88	-0.000940126	0.0162956	0.517636	0.999978	insignificant
ENSG00000166025.13	AMOTL1	5208.12	-0.000940285	0.0163145	0.512591	0.999978	insignificant
ENSG00000242384.3	TBC1D3H	59.1138	-0.000940358	0.0480358	0.428647	0.999978	insignificant
ENSG00000214016.3	RP6-105D16.1	1.08305	-0.000940994	0.0710354	0.459074	NA	low_count
ENSG00000101680.9	LAMA1	3880.75	-0.000941026	0.0166043	0.455842	0.999978	insignificant
ENSG00000164190.12	NIPBL	4523.5	-0.000941046	0.0173335	0.385899	0.999978	insignificant
ENSG00000163867.12	ZMYM6	657.459	-0.000941376	0.0169094	0.419059	0.999978	insignificant
ENSG00000268538.1	KIAA1658	2.39992	-0.000941379	0.052841	0.440657	0.999978	insignificant
ENSG00000132466.13	ANKRD17	6225.56	-0.000941388	0.0168015	0.430338	0.999978	insignificant
ENSG00000198108.3	CHSY3	282.815	-0.000941467	0.0176061	0.370358	0.999978	insignificant
ENSG00000269959.1	hsa-mir-125a	17.0578	-0.000941743	0.0323672	0.327196	0.999978	insignificant
ENSG00000233381.2	AK4P3	1.01785	-0.000941869	0.0684665	0.455029	NA	low_count
ENSG00000104972.10	LILRB1	1.04366	-0.000941963	0.0717734	0.459863	NA	low_count
ENSG00000027644.4	INSRR	5.30041	-0.000942371	0.042659	0.401828	0.999978	insignificant
ENSG00000090686.11	USP48	1796.48	-0.000942393	0.0175456	0.373166	0.999978	insignificant
ENSG00000224470.3	ATXN1L	3922.2	-0.000942425	0.0164027	0.491155	0.999978	insignificant
ENSG00000234215.2	RP5-942I16.1	1.49533	-0.000942517	0.0608646	0.447862	0.999978	insignificant
ENSG00000120645.7	IQSEC3	6.54153	-0.000942775	0.0406777	0.388907	0.999978	insignificant
ENSG00000150361.7	KLHL1	1.81158	-0.000942831	0.0638359	0.449849	0.999978	insignificant
ENSG00000131389.12	SLC6A6	1013.16	-0.000943042	0.0167721	0.433118	0.999978	insignificant
ENSG00000197261.7	C6orf141	319.636	-0.000943157	0.0172106	0.393401	0.999978	insignificant
ENSG00000105053.6	VRK3	1261.92	-0.000943174	0.016869	0.422481	0.999978	insignificant
ENSG00000184825.4	HIST1H2AH	2165.04	-0.000943282	0.0166522	0.448205	0.999978	insignificant
ENSG00000270606.1	RP11-713H12.2	0.622896	-0.000943362	0.0803225	0.477184	NA	low_count
ENSG00000143882.5	ATP6V1C2	86.8486	-0.000943494	0.0200348	0.307296	0.999978	insignificant
ENSG00000178921.9	PFAS	5839.72	-0.000943709	0.0166508	0.448243	0.999978	insignificant
ENSG00000148297.11	MED22	2282.26	-0.000943732	0.0164955	0.472594	0.999978	insignificant
ENSG00000100346.13	CACNA1I	15.2544	-0.000943875	0.0331886	0.332277	0.999978	insignificant
ENSG00000204634.8	TBC1D8	327.371	-0.000944268	0.0171252	0.399333	0.999978	insignificant
ENSG00000142405.17	NLRP12	2.3958	-0.000944557	0.0534208	0.440286	0.999978	insignificant
ENSG00000158636.12	C11orf30	630.659	-0.000944685	0.017027	0.407161	0.999978	insignificant
ENSG00000204394.8	VARS	8216.92	-0.000945401	0.0167555	0.434239	0.999978	insignificant
ENSG00000168385.13	SEPT2	7710	-0.000945769	0.0163293	0.506937	0.999978	insignificant
ENSG00000182405.4	PGBD4	169.852	-0.000945875	0.0177067	0.363963	0.999978	insignificant
ENSG00000185418.11	TARSL2	887.213	-0.000945928	0.0175564	0.371379	0.999978	insignificant
ENSG00000064309.10	CDON	1686.6	-0.000946111	0.0169276	0.415663	0.999978	insignificant
ENSG00000258297.1	RP11-658F2.8	307.208	-0.000946129	0.0181191	0.3472	0.999978	insignificant
ENSG00000236679.2	RP4-669L17.1	10.427	-0.000946215	0.0701333	0.455515	0.999978	insignificant
ENSG00000225914.1	XXbac-BPG154L12.4	12.3103	-0.000946481	0.0366035	0.357256	0.999978	insignificant
ENSG00000137404.10	NRM	296.358	-0.000946668	0.0177655	0.36101	0.999978	insignificant
ENSG00000263244.1	RP11-473I1.10	4751.48	-0.000947849	0.0163622	0.498282	0.999978	insignificant
ENSG00000060709.9	RIMBP2	1.24532	-0.000947972	0.0654444	0.449157	NA	low_count
ENSG00000187642.5	C1orf170	39.9878	-0.000948334	0.0281231	0.297964	0.999978	insignificant
ENSG00000271937.1	RP11-424N24.2	1.51656	-0.000948412	0.0600264	0.44494	0.999978	insignificant
ENSG00000186854.6	TRABD2A	255.626	-0.000948908	0.0170878	0.400674	0.999978	insignificant
ENSG00000253861.1	SLC2A3P1	906.793	-0.000949341	0.0175799	0.368993	0.999978	insignificant
ENSG00000142102.11	ATHL1	252.616	-0.00094955	0.0192828	0.31655	0.999978	insignificant
ENSG00000078403.12	MLLT10	1169.04	-0.000949864	0.0165407	0.462713	0.999978	insignificant
ENSG00000170271.6	FAXDC2	61.8325	-0.000950632	0.023718	0.285756	0.999978	insignificant
ENSG00000155850.7	SLC26A2	2223.42	-0.000950653	0.0166551	0.445245	0.999978	insignificant
ENSG00000142661.14	MYOM3	23.5659	-0.000950723	0.0292791	0.303091	0.999978	insignificant
ENSG00000130810.15	PPAN	1464.63	-0.000950903	0.0165166	0.466404	0.999978	insignificant
ENSG00000248677.1	CTD-2044J15.1	34.371	-0.00095102	0.0255674	0.28752	0.999978	insignificant
ENSG00000011198.3	ABHD5	505.729	-0.000951059	0.016883	0.41833	0.999978	insignificant
ENSG00000228917.1	RP11-544M22.8	1.54013	-0.000951206	0.0628414	0.445689	0.999978	insignificant
ENSG00000251666.1	ZNF346-IT1	17.7338	-0.00095144	0.0309699	0.313224	0.999978	insignificant
ENSG00000236493.1	EIF2S2P3	4.28174	-0.000951566	0.0478086	0.422952	0.999978	insignificant
ENSG00000196159.7	FAT4	2406.69	-0.000951568	0.0164743	0.473728	0.999978	insignificant
ENSG00000156298.8	TSPAN7	219.134	-0.000951615	0.0192326	0.316773	0.999978	insignificant
ENSG00000012660.9	ELOVL5	2736.07	-0.000951816	0.01645	0.478261	0.999978	insignificant
ENSG00000255992.1	RP11-417L19.4	5.71705	-0.000951998	0.0420981	0.393951	0.999978	insignificant
ENSG00000226348.1	VN2R10P	2.51163	-0.000952008	0.055118	0.439512	0.999978	insignificant
ENSG00000171722.7	C1orf111	1.09067	-0.000952127	0.07115	0.454602	NA	low_count
ENSG00000141577.9	AZI1	295.041	-0.000952215	0.0176835	0.362897	0.999978	insignificant
ENSG00000125818.13	PSMF1	2432.84	-0.000952347	0.016879	0.418295	0.999978	insignificant
ENSG00000224758.1	RP13-137A17.5	3.75814	-0.000952439	0.0468778	0.418894	0.999978	insignificant
ENSG00000185883.6	ATP6V0C	2330.98	-0.00095255	0.0164571	0.476639	0.999978	insignificant
ENSG00000120162.9	MOB3B	401.396	-0.000952763	0.0170836	0.399684	0.999978	insignificant
ENSG00000270424.1	RP11-1348G14.6	0.629988	-0.000953488	0.0803172	0.4728	NA	low_count
ENSG00000112701.13	SENP6	1530.4	-0.000953505	0.0177249	0.360524	0.999978	insignificant
ENSG00000228060.1	RP11-69E11.8	0.63038	-0.000953669	0.0803111	0.472707	NA	low_count
ENSG00000163811.7	WDR43	2111.34	-0.000954213	0.0167434	0.43265	0.999978	insignificant
ENSG00000108175.12	ZMIZ1	1664.65	-0.000954815	0.0164223	0.482767	0.999978	insignificant
ENSG00000149308.12	NPAT	1196.63	-0.000954915	0.0172846	0.3843	0.999978	insignificant
ENSG00000235001.2	EIF4A1P2	3.60572	-0.00095494	0.0468251	0.417582	0.999978	insignificant
ENSG00000104327.3	CALB1	9.21959	-0.000954951	0.0396262	0.375911	0.999978	insignificant
ENSG00000136630.11	HLX	109.663	-0.000955238	0.0220583	0.287662	0.999978	insignificant
ENSG00000196510.8	ANAPC7	4630.87	-0.000955239	0.0164125	0.484646	0.999978	insignificant
ENSG00000113269.9	RNF130	1241.3	-0.000955443	0.0163818	0.491201	0.999978	insignificant
ENSG00000172171.6	TEFM	327.851	-0.000955498	0.0169577	0.4096	0.999978	insignificant
ENSG00000243637.1	AC019221.4	2.19079	-0.000955643	0.057163	0.440026	0.999978	insignificant
ENSG00000167123.14	CERCAM	1267.52	-0.000955708	0.0166969	0.437936	0.999978	insignificant
ENSG00000106692.9	FKTN	971.508	-0.000955801	0.0171888	0.390617	0.999978	insignificant
ENSG00000235770.1	LINC00607	4.38561	-0.000956297	0.0536225	0.43578	0.999978	insignificant
ENSG00000091127.9	PUS7	717.459	-0.000956345	0.0167917	0.426272	0.999978	insignificant
ENSG00000106609.12	TMEM248	2942.21	-0.00095636	0.0163215	0.505231	0.999978	insignificant
ENSG00000134253.5	TRIM45	228.524	-0.000957095	0.0175684	0.366951	0.999978	insignificant
ENSG00000161896.6	IP6K3	4.12463	-0.000957141	0.0462274	0.41402	0.999978	insignificant
ENSG00000132424.10	PNISR	1612.11	-0.000957429	0.0170397	0.401707	0.999978	insignificant
ENSG00000262576.1	PCDHGA4	29.0715	-0.000957612	0.0295924	0.302035	0.999978	insignificant
ENSG00000222020.2	AC062017.1	1.43126	-0.000957768	0.0674489	0.447256	NA	low_count
ENSG00000175899.10	A2M	15.9198	-0.000957845	0.0432235	0.398135	0.999978	insignificant
ENSG00000100345.16	MYH9	11596	-0.000957856	0.0166492	0.443569	0.999978	insignificant
ENSG00000101337.11	TM9SF4	1901.16	-0.000958075	0.0164397	0.478134	0.999978	insignificant
ENSG00000174720.11	LARP7	386.546	-0.000958153	0.0183751	0.334852	0.999978	insignificant
ENSG00000197826.7	C4orf22	2.42256	-0.000958162	0.0549248	0.436793	0.999978	insignificant
ENSG00000038427.11	VCAN	6049.63	-0.000958413	0.0167489	0.430544	0.999978	insignificant
ENSG00000176222.7	ZNF404	217.262	-0.000958548	0.0200503	0.301987	0.999978	insignificant
ENSG00000259994.1	RP11-305E6.4	113.096	-0.000958628	0.0191806	0.315395	0.999978	insignificant
ENSG00000216895.4	AC009403.2	54.8109	-0.000958717	0.0230662	0.283557	0.999978	insignificant
ENSG00000106244.8	PDAP1	1439.77	-0.000958788	0.0166036	0.449798	0.999978	insignificant
ENSG00000270953.1	RP11-2E11.9	1.02575	-0.00095901	0.0686933	0.448257	NA	low_count
ENSG00000249201.2	CTD-3080P12.3	0.652402	-0.000959606	0.0800622	0.469553	NA	low_count
ENSG00000250220.1	RP11-692D12.1	2.20549	-0.000959733	0.0619055	0.441615	0.999978	insignificant
ENSG00000185495.6	RP11-504P24.4	68.278	-0.000959936	0.0217358	0.287524	0.999978	insignificant
ENSG00000139433.5	GLTP	782.988	-0.000960019	0.0166612	0.441191	0.999978	insignificant
ENSG00000218682.1	AC010150.1	4.46571	-0.000960202	0.048564	0.421957	0.999978	insignificant
ENSG00000136114.11	THSD1	205.314	-0.000960363	0.0172876	0.382252	0.999978	insignificant
ENSG00000197774.8	EME2	2653.61	-0.000960964	0.0165863	0.451654	0.999978	insignificant
ENSG00000229954.1	MTND2P2	0.635791	-0.000961742	0.0803155	0.469261	NA	low_count
ENSG00000145824.8	CXCL14	13.2213	-0.000962056	0.0346306	0.334948	0.999978	insignificant
ENSG00000160214.8	RRP1	2422.43	-0.000962396	0.0164191	0.48081	0.999978	insignificant
ENSG00000071991.4	CDH19	0.97258	-0.000962399	0.0733749	0.454092	NA	low_count
ENSG00000250407.1	CTB-99A3.1	0.636583	-0.000962575	0.0803107	0.468894	NA	low_count
ENSG00000212900.1	KRTAP3-2	0.636615	-0.000962621	0.0803107	0.468874	NA	low_count
ENSG00000137802.9	MAPKBP1	1047.18	-0.000962656	0.0165415	0.458176	0.999978	insignificant
ENSG00000197705.5	KLHL14	288.034	-0.000962959	0.0178555	0.351614	0.999978	insignificant
ENSG00000250961.1	CTD-2023N9.1	1.94401	-0.000963081	0.0574931	0.437317	0.999978	insignificant
ENSG00000267855.1	NDUFA7	134.361	-0.000963178	0.0194795	0.308586	0.999978	insignificant
ENSG00000203836.7	NBPF24	214.94	-0.000963422	0.0191309	0.314762	0.999978	insignificant
ENSG00000161653.6	NAGS	18.1497	-0.000963452	0.030802	0.307015	0.999978	insignificant
ENSG00000186479.4	RGS7BP	21.2361	-0.000964086	0.0360923	0.34522	0.999978	insignificant
ENSG00000260907.1	AC008088.4	10.1712	-0.000964198	0.0384518	0.363077	0.999978	insignificant
ENSG00000261061.1	RP11-303E16.2	266.632	-0.000964293	0.0173468	0.377131	0.999978	insignificant
ENSG00000175567.4	UCP2	1142.27	-0.000964303	0.0166763	0.437685	0.999978	insignificant
ENSG00000189079.11	ARID2	1877.25	-0.000964784	0.0172953	0.380254	0.999978	insignificant
ENSG00000164220.6	F2RL2	1.98847	-0.000964823	0.05726	0.436437	0.999978	insignificant
ENSG00000119927.9	GPAM	1297.18	-0.000965865	0.0168635	0.415263	0.999978	insignificant
ENSG00000125430.4	HS3ST3B1	874.437	-0.000966016	0.0168431	0.417347	0.999978	insignificant
ENSG00000165525.13	NEMF	475.706	-0.000966674	0.0185642	0.326673	0.999978	insignificant
ENSG00000257800.1	FNBP1P1	114.979	-0.000966956	0.0192335	0.311631	0.999978	insignificant
ENSG00000123612.11	ACVR1C	204.059	-0.000967064	0.0187956	0.32075	0.999978	insignificant
ENSG00000023171.10	GRAMD1B	492.436	-0.000967073	0.0169511	0.40627	0.999978	insignificant
ENSG00000269954.1	RP11-148O21.6	1.09622	-0.000967075	0.071467	0.448929	NA	low_count
ENSG00000174332.3	GLIS1	23.8218	-0.000967203	0.028667	0.29309	0.999978	insignificant
ENSG00000183386.5	FHL3	417.865	-0.000967804	0.0168988	0.411044	0.999978	insignificant
ENSG00000114547.5	ROPN1B	0.816703	-0.000968492	0.0722744	0.449661	NA	low_count
ENSG00000185896.9	LAMP1	2678.39	-0.000968572	0.0167922	0.422038	0.999978	insignificant
ENSG00000173548.8	SNX33	959.229	-0.000968616	0.0168792	0.412725	0.999978	insignificant
ENSG00000254842.2	RP11-890B15.2	12.8123	-0.000968651	0.0395012	0.368721	0.999978	insignificant
ENSG00000244733.4	RP11-506M13.3	9.01635	-0.000968882	0.0409938	0.379041	0.999978	insignificant
ENSG00000263179.1	HNRNPCP4	0.641188	-0.000969159	0.0803121	0.466097	NA	low_count
ENSG00000268926.1	DKFZP434H0512	0.641138	-0.000969361	0.0803146	0.466017	NA	low_count
ENSG00000244040.1	IL12A-AS1	0.641157	-0.000969389	0.0803146	0.466006	NA	low_count
ENSG00000261474.1	RP11-452L6.1	2.88489	-0.000969795	0.0515955	0.42649	0.999978	insignificant
ENSG00000220305.1	HNRNPH1P1	19.8407	-0.000969963	0.0321575	0.31334	0.999978	insignificant
ENSG00000197857.9	ZNF44	150.835	-0.000970034	0.0196227	0.304051	0.999978	insignificant
ENSG00000248664.1	CTC-498J12.3	0.641851	-0.000970106	0.0803124	0.465696	NA	low_count
ENSG00000136379.7	ABHD17C	971.014	-0.000970316	0.0164693	0.468238	0.999978	insignificant
ENSG00000259240.1	RP11-108K3.1	2.4322	-0.000970652	0.0531555	0.429201	0.999978	insignificant
ENSG00000110218.4	PANX1	1119.18	-0.000970731	0.0165055	0.461537	0.999978	insignificant
ENSG00000099194.5	SCD	17995	-0.00097085	0.0168823	0.411663	0.999978	insignificant
ENSG00000256195.2	RP11-64D24.4	0.642192	-0.000970854	0.080315	0.465385	NA	low_count
ENSG00000228547.5	OR7E26P	0.642599	-0.000971173	0.0803128	0.465245	NA	low_count
ENSG00000272024.1	RP11-546K22.3	1.91469	-0.000971537	0.0577408	0.434157	0.999978	insignificant
ENSG00000233186.2	RP11-307I14.3	1.03386	-0.000971864	0.0684759	0.442766	NA	low_count
ENSG00000038382.13	TRIO	9966.85	-0.000972433	0.0166497	0.438531	0.999978	insignificant
ENSG00000269990.1	CTD-3074O7.12	89.9803	-0.000972648	0.0201478	0.296123	0.999978	insignificant
ENSG00000234569.1	RP11-179H18.4	3.24849	-0.000972856	0.0499174	0.42093	0.999978	insignificant
ENSG00000144724.14	PTPRG	2679.84	-0.000973032	0.0164402	0.472932	0.999978	insignificant
ENSG00000120860.6	CCDC53	207.028	-0.000973156	0.0176583	0.357083	0.999978	insignificant
ENSG00000186106.7	ANKRD46	896.393	-0.000973327	0.0178328	0.349129	0.999978	insignificant
ENSG00000250007.2	RP11-814P5.1	1.03717	-0.000973583	0.0688225	0.442508	NA	low_count
ENSG00000112655.11	PTK7	5299.89	-0.000973894	0.0169661	0.402599	0.999978	insignificant
ENSG00000133216.12	EPHB2	952.239	-0.00097393	0.016719	0.428924	0.999978	insignificant
ENSG00000125651.9	GTF2F1	1543.15	-0.000973948	0.0164183	0.477053	0.999978	insignificant
ENSG00000267526.1	RP11-178C3.6	10.6748	-0.00097436	0.0361712	0.341183	0.999978	insignificant
ENSG00000243538.1	CTB-55B8.1	6.64098	-0.000974628	0.0446416	0.398582	0.999978	insignificant
ENSG00000011677.8	GABRA3	0.663645	-0.000974734	0.0800602	0.463127	NA	low_count
ENSG00000134830.3	C5AR2	1.64812	-0.000974771	0.0601674	0.434542	0.999978	insignificant
ENSG00000198521.7	ZNF43	588.53	-0.000974799	0.017169	0.385665	0.999978	insignificant
ENSG00000204044.5	RP11-465L10.10	10.658	-0.000974923	0.037841	0.35362	0.999978	insignificant
ENSG00000152402.6	GUCY1A2	770.179	-0.00097501	0.0170596	0.394117	0.999978	insignificant
ENSG00000168434.8	COG7	715.098	-0.000975294	0.0168374	0.414816	0.999978	insignificant
ENSG00000174498.9	IGDCC3	202.335	-0.000976467	0.0193876	0.305757	0.999978	insignificant
ENSG00000231588.1	RP11-50E11.2	0.646321	-0.000976475	0.0803152	0.463011	NA	low_count
ENSG00000107779.7	BMPR1A	2447.04	-0.000976571	0.0171798	0.384286	0.999978	insignificant
ENSG00000075407.13	ZNF37A	1463.51	-0.000976913	0.0166786	0.433114	0.999978	insignificant
ENSG00000087008.11	ACOX3	374.39	-0.000977169	0.0175741	0.35996	0.999978	insignificant
ENSG00000231177.4	LINC00852	212.459	-0.000977787	0.0180522	0.339026	0.999978	insignificant
ENSG00000198825.7	INPP5F	1010.78	-0.000977932	0.0169247	0.405114	0.999978	insignificant
ENSG00000246876.2	RP11-519M16.1	10.1848	-0.000978006	0.0395977	0.365169	0.999978	insignificant
ENSG00000149577.11	SIDT2	873.706	-0.000978243	0.0177575	0.350796	0.999978	insignificant
ENSG00000268400.1	CTD-3214H19.4	1.04683	-0.000978665	0.068454	0.440007	NA	low_count
ENSG00000065457.6	ADAT1	850.685	-0.000978867	0.0165421	0.452574	0.999978	insignificant
ENSG00000130518.12	KIAA1683	204.808	-0.000978905	0.0191199	0.309898	0.999978	insignificant
ENSG00000142082.10	SIRT3	364.37	-0.000978978	0.01712	0.387973	0.999978	insignificant
ENSG00000261437.1	RP11-22C11.2	0.648105	-0.00097902	0.0803164	0.461943	NA	low_count
ENSG00000166170.9	BAG5	2000.97	-0.000979061	0.0163174	0.498554	0.999978	insignificant
ENSG00000108622.6	ICAM2	103.647	-0.00097923	0.0208836	0.286667	0.999978	insignificant
ENSG00000165985.8	C1QL3	25.6147	-0.000979249	0.0301201	0.296284	0.999978	insignificant
ENSG00000234566.1	RPL7AP71	1.53414	-0.000979465	0.0615779	0.433599	0.999978	insignificant
ENSG00000138688.11	KIAA1109	2127.96	-0.000979613	0.0169095	0.406029	0.999978	insignificant
ENSG00000100243.16	CYB5R3	1505.61	-0.000979766	0.0167507	0.423095	0.999978	insignificant
ENSG00000174804.3	FZD4	660.171	-0.000979779	0.0167622	0.421728	0.999978	insignificant
ENSG00000198743.5	SLC5A3	1625.01	-0.000979785	0.0167947	0.417987	0.999978	insignificant
ENSG00000159648.7	TEPP	1.90803	-0.000979866	0.0581948	0.431225	0.999978	insignificant
ENSG00000266278.1	RP11-41O4.2	0.648801	-0.00098001	0.0803171	0.461528	NA	low_count
ENSG00000165502.6	RPL36AL	205.677	-0.000980282	0.0196825	0.299804	0.999978	insignificant
ENSG00000235865.2	GSN-AS1	3.09815	-0.000980438	0.0516832	0.422352	0.999978	insignificant
ENSG00000184060.6	ADAP2	365.123	-0.000980599	0.0174413	0.366051	0.999978	insignificant
ENSG00000196663.11	TECPR2	1077.06	-0.000980799	0.0164494	0.468489	0.999978	insignificant
ENSG00000235602.4	POU5F1P3	1.28729	-0.0009809	0.0634136	0.434291	NA	low_count
ENSG00000185339.4	TCN2	105.137	-0.000981137	0.0199304	0.296061	0.999978	insignificant
ENSG00000124613.4	ZNF391	264.281	-0.000981604	0.0186544	0.319444	0.999978	insignificant
ENSG00000204849.5	SPATA31A1	0.649997	-0.000981709	0.0803183	0.460818	NA	low_count
ENSG00000157306.10	RP11-66N24.4	166.132	-0.000982084	0.0189939	0.311438	0.999978	insignificant
ENSG00000269938.1	RP11-214K3.20	14.8106	-0.00098212	0.0335881	0.31833	0.999978	insignificant
ENSG00000129226.9	CD68	20.895	-0.00098213	0.0332249	0.315692	0.999978	insignificant
ENSG00000264148.1	RP11-848P1.7	0.650213	-0.000982158	0.0803213	0.460637	NA	low_count
ENSG00000014824.9	SLC30A9	1609.99	-0.000982215	0.0168121	0.415246	0.999978	insignificant
ENSG00000260111.1	RP11-529K1.4	4.63499	-0.000982631	0.0463712	0.403638	0.999978	insignificant
ENSG00000137817.12	PARP6	1936.59	-0.000982655	0.0163872	0.480753	0.999978	insignificant
ENSG00000206203.3	TSSK2	15.3712	-0.000982726	0.03251	0.310366	0.999978	insignificant
ENSG00000268852.1	AC132872.2	13.6512	-0.000982787	0.036544	0.340257	0.999978	insignificant
ENSG00000229325.1	ACAP2-IT1	1.0557	-0.000983314	0.0687764	0.438547	NA	low_count
ENSG00000134824.9	FADS2	2815.14	-0.000983401	0.0181228	0.334678	0.999978	insignificant
ENSG00000204150.7	CTGLF11P	1.6163	-0.00098395	0.0627866	0.432652	0.999978	insignificant
ENSG00000174871.6	CNIH2	34.7559	-0.000984316	0.0287988	0.287028	0.999978	insignificant
ENSG00000231154.1	MORF4L2-AS1	27.6348	-0.000984644	0.0283672	0.284803	0.999978	insignificant
ENSG00000224215.1	RP11-371A19.2	2.59216	-0.000984652	0.0570501	0.428449	0.999978	insignificant
ENSG00000067365.10	METTL22	370.683	-0.000985142	0.0172198	0.378601	0.999978	insignificant
ENSG00000128694.7	OSGEPL1	205.453	-0.000985311	0.018478	0.322953	0.999978	insignificant
ENSG00000141503.11	MINK1	1616.25	-0.00098538	0.0163228	0.495055	0.999978	insignificant
ENSG00000267698.1	AC002116.7	60.0916	-0.000986329	0.0223021	0.276168	0.999978	insignificant
ENSG00000108443.9	RPS6KB1	1890.77	-0.00098656	0.0169779	0.397313	0.999978	insignificant
ENSG00000233991.2	AC116050.1	2.03721	-0.000986692	0.057052	0.427656	0.999978	insignificant
ENSG00000184206.7	GOLGA6L4	58.854	-0.00098739	0.03004	0.292548	0.999978	insignificant
ENSG00000167378.4	IRGQ	11018.3	-0.000987912	0.0163494	0.487654	0.999978	insignificant
ENSG00000197915.5	HRNR	2.80937	-0.000987924	0.0512616	0.418341	0.999978	insignificant
ENSG00000152527.9	PLEKHH2	436.683	-0.000988013	0.0190754	0.30785	0.999978	insignificant
ENSG00000258938.1	RP11-317N8.5	16.5177	-0.000988129	0.0322909	0.306581	0.999978	insignificant
ENSG00000119906.7	FAM178A	1721.2	-0.000988159	0.0165112	0.454685	0.999978	insignificant
ENSG00000257704.2	PRR24	171.468	-0.000988328	0.0216176	0.27866	0.999978	insignificant
ENSG00000240219.1	RP11-430C7.5	9.90983	-0.000988908	0.0370442	0.341333	0.999978	insignificant
ENSG00000055130.11	CUL1	1573.1	-0.000989018	0.0166377	0.434655	0.999978	insignificant
ENSG00000123353.5	ORMDL2	845.714	-0.000989028	0.0166212	0.437005	0.999978	insignificant
ENSG00000236824.1	BCYRN1	272.94	-0.000989039	0.0187952	0.31362	0.999978	insignificant
ENSG00000100461.13	RBM23	4258.51	-0.000989325	0.0169071	0.403038	0.999978	insignificant
ENSG00000100425.14	BRD1	2487.22	-0.000989408	0.016544	0.448746	0.999978	insignificant
ENSG00000228925.1	AC016722.4	2.18448	-0.000989471	0.0568619	0.426407	0.999978	insignificant
ENSG00000229036.3	RP1-20N2.6	14.9257	-0.000989497	0.0370727	0.341288	0.999978	insignificant
ENSG00000187955.7	COL14A1	2040.53	-0.000989874	0.0168572	0.407885	0.999978	insignificant
ENSG00000146463.7	ZMYM4	3792.84	-0.000989934	0.0163069	0.497638	0.999978	insignificant
ENSG00000220744.1	RPL5P18	2.86474	-0.000990323	0.0512113	0.417249	0.999978	insignificant
ENSG00000112936.14	C7	0.688582	-0.000991182	0.0820024	0.461035	NA	low_count
ENSG00000145826.4	LECT2	0.688582	-0.000991182	0.0820024	0.461035	NA	low_count
ENSG00000177447.6	CBX3P1	0.688582	-0.000991182	0.0820024	0.461035	NA	low_count
ENSG00000188730.4	VWC2	0.688582	-0.000991182	0.0820024	0.461035	NA	low_count
ENSG00000198678.5	OR5BS1P	0.688582	-0.000991182	0.0820024	0.461035	NA	low_count
ENSG00000203645.2	LINC00501	0.688582	-0.000991182	0.0820024	0.461035	NA	low_count
ENSG00000219146.1	RPS4XP8	0.688582	-0.000991182	0.0820024	0.461035	NA	low_count
ENSG00000231830.1	XX-FW83128A1.2	0.688582	-0.000991182	0.0820024	0.461035	NA	low_count
ENSG00000235267.1	AC074117.13	0.688582	-0.000991182	0.0820024	0.461035	NA	low_count
ENSG00000237425.1	RPSAP2	0.688582	-0.000991182	0.0820024	0.461035	NA	low_count
ENSG00000242104.3	RP11-340E6.1	0.688582	-0.000991182	0.0820024	0.461035	NA	low_count
ENSG00000249767.1	ENPP7P10	0.688582	-0.000991182	0.0820024	0.461035	NA	low_count
ENSG00000250234.1	CTD-2024P10.1	0.688582	-0.000991182	0.0820024	0.461035	NA	low_count
ENSG00000254694.1	RP11-50B3.4	0.688582	-0.000991182	0.0820024	0.461035	NA	low_count
ENSG00000256943.1	RP13-895J2.2	0.688582	-0.000991182	0.0820024	0.461035	NA	low_count
ENSG00000270601.1	PRAMEF23	0.688582	-0.000991182	0.0820024	0.461035	NA	low_count
ENSG00000273269.1	RP11-761B3.1	0.688582	-0.000991182	0.0820024	0.461035	NA	low_count
ENSG00000151838.7	CCDC175	0.688582	-0.000991182	0.0820024	0.461035	NA	low_count
ENSG00000171773.2	NXNL1	0.688582	-0.000991182	0.0820024	0.461035	NA	low_count
ENSG00000196188.6	CTSE	0.688582	-0.000991182	0.0820024	0.461035	NA	low_count
ENSG00000226855.1	RP11-350G8.3	0.688582	-0.000991182	0.0820024	0.461035	NA	low_count
ENSG00000227698.1	AP001619.2	0.688582	-0.000991182	0.0820024	0.461035	NA	low_count
ENSG00000229526.2	KRT16P4	0.688582	-0.000991182	0.0820024	0.461035	NA	low_count
ENSG00000234469.2	AC002365.1	0.688582	-0.000991182	0.0820024	0.461035	NA	low_count
ENSG00000240250.2	RN7SL541P	0.688582	-0.000991182	0.0820024	0.461035	NA	low_count
ENSG00000243715.1	CACNA2D3-AS1	0.688582	-0.000991182	0.0820024	0.461035	NA	low_count
ENSG00000170037.9	CNTROB	1349.36	-0.000991379	0.0166475	0.432503	0.999978	insignificant
ENSG00000147535.12	PPAPDC1B	267.588	-0.000991749	0.0177011	0.348983	0.999978	insignificant
ENSG00000253352.4	TUG1	3977.43	-0.000991887	0.0165676	0.444128	0.999978	insignificant
ENSG00000133121.16	STARD13	304.243	-0.00099205	0.0175915	0.354217	0.999978	insignificant
ENSG00000164749.7	HNF4G	54.7376	-0.000992223	0.0221181	0.274949	0.999978	insignificant
ENSG00000196743.4	GM2A	951.375	-0.000992239	0.016604	0.438454	0.999978	insignificant
ENSG00000235244.3	RP11-761E20.1	29.3634	-0.000993149	0.0275894	0.278216	0.999978	insignificant
ENSG00000226816.2	AC005082.12	2.67224	-0.000993236	0.0562956	0.42441	0.999978	insignificant
ENSG00000265778.1	RP11-17M16.2	14.4612	-0.00099378	0.0346022	0.32078	0.999978	insignificant
ENSG00000227959.1	RP11-276H7.2	19.6423	-0.000993848	0.0327876	0.307631	0.999978	insignificant
ENSG00000120594.12	PLXDC2	1009.4	-0.000993948	0.0176242	0.351967	0.999978	insignificant
ENSG00000153558.9	FBXL2	139.467	-0.000994019	0.0180443	0.334068	0.999978	insignificant
ENSG00000267484.1	CTC-518P12.6	3.6663	-0.000994212	0.0509346	0.414985	0.999978	insignificant
ENSG00000230303.1	RP11-213G2.2	1.0858	-0.000994472	0.0657432	0.430887	NA	low_count
ENSG00000225423.1	TNPO1P1	9.38257	-0.000995481	0.0409453	0.3668	0.999978	insignificant
ENSG00000139636.11	LMBR1L	1126.06	-0.000995568	0.0178413	0.341547	0.999978	insignificant
ENSG00000077800.7	FKBP6	3.57406	-0.000996136	0.0510175	0.414423	0.999978	insignificant
ENSG00000205238.5	SPDYE2	8.14455	-0.000996172	0.0424419	0.376328	0.999978	insignificant
ENSG00000256742.1	RP13-941N14.1	5.60843	-0.000996468	0.0466244	0.398907	0.999978	insignificant
ENSG00000121481.6	RNF2	838.01	-0.000996789	0.0170169	0.390528	0.999978	insignificant
ENSG00000072736.14	NFATC3	1716.56	-0.000996887	0.0167891	0.412962	0.999978	insignificant
ENSG00000272195.1	RP11-156E8.1	34.8798	-0.000996927	0.025425	0.270555	0.999978	insignificant
ENSG00000243156.3	MICAL3	2930.05	-0.000996998	0.0163379	0.48742	0.999978	insignificant
ENSG00000168454.10	TXNDC2	37.2624	-0.000997087	0.0270953	0.27492	0.999978	insignificant
ENSG00000174945.9	AMZ1	13.8401	-0.000997192	0.0366139	0.334428	0.999978	insignificant
ENSG00000182979.13	MTA1	2690.75	-0.000997204	0.0166585	0.429071	0.999978	insignificant
ENSG00000158109.10	TPRG1L	969.284	-0.000997246	0.0166385	0.431826	0.999978	insignificant
ENSG00000182841.8	RRP7B	960.734	-0.000997887	0.0167884	0.412719	0.999978	insignificant
ENSG00000167531.2	LALBA	2.44221	-0.000998087	0.0562304	0.422467	0.999978	insignificant
ENSG00000106066.9	CPVL	1489.17	-0.000998188	0.0167944	0.411944	0.999978	insignificant
ENSG00000224431.1	AC063976.7	0.658925	-0.000998551	0.0801825	0.453478	NA	low_count
ENSG00000100784.5	RPS6KA5	436.622	-0.000998579	0.0177975	0.342458	0.999978	insignificant
ENSG00000156239.7	N6AMT1	629.225	-0.000998996	0.0167577	0.41591	0.999978	insignificant
ENSG00000249006.1	RP11-317B7.2	5.6835	-0.000999078	0.0466731	0.398027	0.999978	insignificant
ENSG00000115756.8	HPCAL1	289.41	-0.000999191	0.0169834	0.392688	0.999978	insignificant
ENSG00000153827.9	TRIP12	9736.03	-0.00099928	0.0163418	0.485707	0.999978	insignificant
ENSG00000169885.5	CALML6	8.80788	-0.00099968	0.0386702	0.348738	0.999978	insignificant
ENSG00000259921.1	AC022819.3	19.9503	-0.00099971	0.0325335	0.30344	0.999978	insignificant
ENSG00000184178.11	SCFD2	596.38	-0.000999957	0.0166352	0.4314	0.999978	insignificant
ENSG00000249163.3	CTD-3028N15.1	0.660025	-0.000999999	0.0801825	0.45288	NA	low_count
ENSG00000160691.14	SHC1	1532.82	-0.00100042	0.0165642	0.44184	0.999978	insignificant
ENSG00000231742.1	RP11-112L6.4	5.42455	-0.00100058	0.0456117	0.392371	0.999978	insignificant
ENSG00000228382.1	ITPKB-IT1	0.660484	-0.0010006	0.0801826	0.452631	NA	low_count
ENSG00000196502.7	SULT1A1	841.935	-0.00100062	0.016471	0.45779	0.999978	insignificant
ENSG00000105778.13	AVL9	1914.49	-0.00100071	0.0170847	0.383632	0.999978	insignificant
ENSG00000259645.1	RP11-253M7.6	0.66061	-0.00100077	0.0801826	0.452562	NA	low_count
ENSG00000196511.9	TPK1	44.5502	-0.00100093	0.0266838	0.272182	0.999978	insignificant
ENSG00000267467.2	APOC4	0.661149	-0.00100148	0.0801827	0.45227	NA	low_count
ENSG00000247982.2	LINC00926	22.1407	-0.0010019	0.0306817	0.290589	0.999978	insignificant
ENSG00000168256.13	NKIRAS2	2004.13	-0.00100211	0.0165132	0.449719	0.999978	insignificant
ENSG00000248719.1	RP11-377G16.2	0.661653	-0.00100214	0.0801827	0.451997	NA	low_count
ENSG00000084676.11	NCOA1	1053.97	-0.00100251	0.0175756	0.351675	0.999978	insignificant
ENSG00000198026.6	ZNF335	1190.76	-0.00100261	0.016408	0.469635	0.999978	insignificant
ENSG00000257446.2	ZNF878	1.53442	-0.00100263	0.0616119	0.424667	0.999978	insignificant
ENSG00000155506.12	LARP1	22026.1	-0.00100267	0.0165283	0.446955	0.999978	insignificant
ENSG00000258323.1	RP1-267L14.3	1.03997	-0.00100286	0.0689819	0.431075	NA	low_count
ENSG00000108849.3	PPY	0.662317	-0.00100301	0.0801829	0.451638	NA	low_count
ENSG00000266744.1	RP11-131K5.1	0.662503	-0.00100326	0.0801829	0.451537	NA	low_count
ENSG00000225573.3	RPL35P5	2.85544	-0.0010035	0.0512044	0.411947	0.999978	insignificant
ENSG00000114770.12	ABCC5	1636.56	-0.00100394	0.0164975	0.451876	0.999978	insignificant
ENSG00000184216.7	IRAK1	15280.1	-0.00100396	0.0163058	0.493294	0.999978	insignificant
ENSG00000259422.1	RP11-593F23.1	7.98447	-0.0010042	0.0422623	0.371683	0.999978	insignificant
ENSG00000233325.3	MIPEPP3	1.79193	-0.0010043	0.0652582	0.426655	0.999978	insignificant
ENSG00000196504.11	PRPF40A	2502.71	-0.00100453	0.0177476	0.342769	0.999978	insignificant
ENSG00000142731.6	PLK4	853.455	-0.00100454	0.0175787	0.350867	0.999978	insignificant
ENSG00000127957.12	PMS2P3	158.524	-0.00100474	0.0188779	0.306762	0.999978	insignificant
ENSG00000117477.8	CCDC181	28.2187	-0.00100483	0.0305711	0.288774	0.999978	insignificant
ENSG00000265443.1	CTD-2349P21.6	0.66379	-0.00100495	0.0801833	0.450842	NA	low_count
ENSG00000250432.1	RP11-834C11.5	2.01144	-0.00100499	0.053971	0.416931	0.999978	insignificant
ENSG00000185664.10	PMEL	104.397	-0.001005	0.0252262	0.267457	0.999978	insignificant
ENSG00000130830.10	MPP1	916.41	-0.00100513	0.0165498	0.4426	0.999978	insignificant
ENSG00000250802.2	ZBED3-AS1	132.534	-0.00100521	0.0190734	0.302458	0.999978	insignificant
ENSG00000120075.5	HOXB5	111.391	-0.00100546	0.0194524	0.295423	0.999978	insignificant
ENSG00000228801.5	RP11-110G21.1	88.9153	-0.00100558	0.0208694	0.278323	0.999978	insignificant
ENSG00000267688.1	AC005262.2	5.99162	-0.00100586	0.0428174	0.374453	0.999978	insignificant
ENSG00000228395.1	RP11-216B9.6	9.25627	-0.00100604	0.0394133	0.351367	0.999978	insignificant
ENSG00000243504.1	RPS23P1	0.664854	-0.00100635	0.0801837	0.450267	NA	low_count
ENSG00000107957.12	SH3PXD2A	1257.19	-0.00100685	0.0174626	0.356361	0.999978	insignificant
ENSG00000236002.3	CTB-75G16.1	2.64983	-0.00100714	0.0529983	0.414423	0.999978	insignificant
ENSG00000177685.12	EFCAB4A	92.7228	-0.00100767	0.020648	0.279628	0.999978	insignificant
ENSG00000272379.1	RP1-257A7.5	2.2346	-0.00100769	0.0578958	0.420266	0.999978	insignificant
ENSG00000104805.11	NUCB1	2288.69	-0.00100774	0.0165408	0.443226	0.999978	insignificant
ENSG00000153790.7	C7orf31	97.7427	-0.00100827	0.0233658	0.266279	0.999978	insignificant
ENSG00000152034.6	MCHR2	1.84528	-0.00100843	0.0587993	0.420653	0.999978	insignificant
ENSG00000151239.9	TWF1	2461.82	-0.00100844	0.0180348	0.329854	0.999978	insignificant
ENSG00000168887.6	C2orf68	886.529	-0.00100901	0.0164087	0.467381	0.999978	insignificant
ENSG00000152465.13	NMT2	614.215	-0.00100925	0.0167095	0.418445	0.999978	insignificant
ENSG00000256713.3	PGA5	0.669834	-0.00100947	0.080349	0.449384	NA	low_count
ENSG00000197701.7	ZNF595	231.109	-0.00100956	0.0177677	0.340288	0.999978	insignificant
ENSG00000073331.13	ALPK1	197.045	-0.00101017	0.0212255	0.274144	0.999978	insignificant
ENSG00000169252.4	ADRB2	97.962	-0.00101029	0.0196456	0.290849	0.999978	insignificant
ENSG00000064199.2	SPA17	197.303	-0.00101032	0.0189848	0.302701	0.999978	insignificant
ENSG00000233421.3	U1	115.914	-0.00101057	0.0201132	0.284424	0.999978	insignificant
ENSG00000240015.2	RP11-90P5.5	3.70108	-0.00101101	0.0481998	0.399431	0.999978	insignificant
ENSG00000170571.7	EMB	1953.21	-0.00101151	0.0172862	0.365587	0.999978	insignificant
ENSG00000269858.1	EGLN2	3892.42	-0.00101153	0.0163136	0.488766	0.999978	insignificant
ENSG00000161681.11	SHANK1	87.5483	-0.00101155	0.0382939	0.340762	0.999978	insignificant
ENSG00000213711.3	PHBP7	1.70347	-0.00101187	0.063199	0.422188	0.999978	insignificant
ENSG00000265242.1	RP11-649A18.7	187.945	-0.00101217	0.0188112	0.305972	0.999978	insignificant
ENSG00000260447.1	RP11-304L19.2	1.07135	-0.00101231	0.0691455	0.427595	NA	low_count
ENSG00000215193.8	PEX26	4076.29	-0.00101249	0.0164553	0.456863	0.999978	insignificant
ENSG00000262877.3	RP11-1055B8.4	108.911	-0.00101251	0.0202014	0.282781	0.999978	insignificant
ENSG00000151458.7	ANKRD50	1243.91	-0.00101257	0.0167638	0.410781	0.999978	insignificant
ENSG00000169083.11	AR	498.792	-0.00101258	0.0168819	0.397975	0.999978	insignificant
ENSG00000198467.9	TPM2	131.929	-0.0010126	0.0187319	0.307721	0.999978	insignificant
ENSG00000262211.1	CTD-2031P19.5	7.45339	-0.00101272	0.0415705	0.363467	0.999978	insignificant
ENSG00000270140.1	RP5-1021I20.6	10.6057	-0.00101277	0.038471	0.341544	0.999978	insignificant
ENSG00000258788.3	RP11-404P21.9	0.671976	-0.00101278	0.0803566	0.44805	NA	low_count
ENSG00000139133.2	ALG10	485.674	-0.00101279	0.0170026	0.386607	0.999978	insignificant
ENSG00000153495.6	TEX29	2.58221	-0.00101281	0.0553743	0.415859	0.999978	insignificant
ENSG00000131473.12	ACLY	23244.8	-0.00101319	0.0163687	0.474806	0.999978	insignificant
ENSG00000183798.4	EMILIN3	244.735	-0.00101463	0.0186198	0.309895	0.999978	insignificant
ENSG00000273184.1	RP11-212P7.3	113.788	-0.0010148	0.0552294	0.414916	0.999978	insignificant
ENSG00000102195.7	GPR50	409.557	-0.00101519	0.0209083	0.274999	0.999978	insignificant
ENSG00000160953.10	MUM1	1134.09	-0.00101602	0.0164685	0.453214	0.999978	insignificant
ENSG00000127511.5	SIN3B	1832.45	-0.00101614	0.0164567	0.455421	0.999978	insignificant
ENSG00000149054.10	ZNF215	180.776	-0.00101617	0.0188283	0.304345	0.999978	insignificant
ENSG00000242631.2	RP11-508N12.4	11.1975	-0.00101657	0.0404416	0.354095	0.999978	insignificant
ENSG00000157637.8	SLC38A10	2601.24	-0.00101666	0.016655	0.423212	0.999978	insignificant
ENSG00000029363.11	BCLAF1	10868.9	-0.00101708	0.0165634	0.436538	0.999978	insignificant
ENSG00000128513.10	POT1	456.574	-0.00101717	0.0191944	0.296393	0.999978	insignificant
ENSG00000110583.8	NAA40	1444.28	-0.0010174	0.0171573	0.372707	0.999978	insignificant
ENSG00000102893.11	PHKB	1502.46	-0.00101744	0.0165365	0.440772	0.999978	insignificant
ENSG00000109132.5	PHOX2B	0.720632	-0.00101806	0.0825977	0.451415	NA	low_count
ENSG00000131737.5	KRT34	0.720632	-0.00101806	0.0825977	0.451415	NA	low_count
ENSG00000147432.2	CHRNB3	0.720632	-0.00101806	0.0825977	0.451415	NA	low_count
ENSG00000147596.3	PRDM14	0.720632	-0.00101806	0.0825977	0.451415	NA	low_count
ENSG00000147869.4	CER1	0.720632	-0.00101806	0.0825977	0.451415	NA	low_count
ENSG00000159212.8	CLIC6	0.720632	-0.00101806	0.0825977	0.451415	NA	low_count
ENSG00000163646.6	CLRN1	0.720632	-0.00101806	0.0825977	0.451415	NA	low_count
ENSG00000173237.4	C11orf86	0.720632	-0.00101806	0.0825977	0.451415	NA	low_count
ENSG00000174502.14	SLC26A9	0.720632	-0.00101806	0.0825977	0.451415	NA	low_count
ENSG00000175699.8	LINC00521	0.720632	-0.00101806	0.0825977	0.451415	NA	low_count
ENSG00000178828.5	RNF186	0.720632	-0.00101806	0.0825977	0.451415	NA	low_count
ENSG00000182533.6	CAV3	0.720632	-0.00101806	0.0825977	0.451415	NA	low_count
ENSG00000186152.6	LILRP1	0.720632	-0.00101806	0.0825977	0.451415	NA	low_count
ENSG00000197309.2	OR10D3	0.720632	-0.00101806	0.0825977	0.451415	NA	low_count
ENSG00000205325.1	AC005863.1	0.720632	-0.00101806	0.0825977	0.451415	NA	low_count
ENSG00000213158.5	GAPDHP36	0.720632	-0.00101806	0.0825977	0.451415	NA	low_count
ENSG00000214549.2	SDHCP2	0.720632	-0.00101806	0.0825977	0.451415	NA	low_count
ENSG00000214652.4	RP11-3N2.13	0.720632	-0.00101806	0.0825977	0.451415	NA	low_count
ENSG00000215278.4	RPS7P6	0.720632	-0.00101806	0.0825977	0.451415	NA	low_count
ENSG00000216436.2	HIST1H2APS1	0.720632	-0.00101806	0.0825977	0.451415	NA	low_count
ENSG00000226397.3	C12orf77	0.720632	-0.00101806	0.0825977	0.451415	NA	low_count
ENSG00000226409.1	RP11-735G4.1	0.720632	-0.00101806	0.0825977	0.451415	NA	low_count
ENSG00000230522.3	MBD3L2	0.720632	-0.00101806	0.0825977	0.451415	NA	low_count
ENSG00000230683.1	DDTP1	0.720632	-0.00101806	0.0825977	0.451415	NA	low_count
ENSG00000234296.1	RP13-16H11.7	0.720632	-0.00101806	0.0825977	0.451415	NA	low_count
ENSG00000234449.2	RP11-706O15.3	0.720632	-0.00101806	0.0825977	0.451415	NA	low_count
ENSG00000234902.2	AC007879.2	0.720632	-0.00101806	0.0825977	0.451415	NA	low_count
ENSG00000235197.1	ZNF33AP1	0.720632	-0.00101806	0.0825977	0.451415	NA	low_count
ENSG00000236719.2	RP11-522D2.1	0.720632	-0.00101806	0.0825977	0.451415	NA	low_count
ENSG00000237102.2	AC040160.1	0.720632	-0.00101806	0.0825977	0.451415	NA	low_count
ENSG00000241556.1	RP11-490G8.1	0.720632	-0.00101806	0.0825977	0.451415	NA	low_count
ENSG00000242651.2	RN7SL862P	0.720632	-0.00101806	0.0825977	0.451415	NA	low_count
ENSG00000249388.1	RP11-834C11.6	0.720632	-0.00101806	0.0825977	0.451415	NA	low_count
ENSG00000250334.1	LINC00989	0.720632	-0.00101806	0.0825977	0.451415	NA	low_count
ENSG00000251982.1	RN7SKP43	0.720632	-0.00101806	0.0825977	0.451415	NA	low_count
ENSG00000253760.1	RP11-48B3.2	0.720632	-0.00101806	0.0825977	0.451415	NA	low_count
ENSG00000255399.2	TBX5-AS1	0.720632	-0.00101806	0.0825977	0.451415	NA	low_count
ENSG00000257711.1	RP11-482D24.2	0.720632	-0.00101806	0.0825977	0.451415	NA	low_count
ENSG00000259304.1	CTD-2014N11.3	0.720632	-0.00101806	0.0825977	0.451415	NA	low_count
ENSG00000259489.2	KRT18P47	0.720632	-0.00101806	0.0825977	0.451415	NA	low_count
ENSG00000260102.1	LINC01070	0.720632	-0.00101806	0.0825977	0.451415	NA	low_count
ENSG00000261127.2	RP11-17M15.2	0.720632	-0.00101806	0.0825977	0.451415	NA	low_count
ENSG00000267097.1	RP11-309E23.2	0.720632	-0.00101806	0.0825977	0.451415	NA	low_count
ENSG00000271010.1	CTC-539A10.7	0.720632	-0.00101806	0.0825977	0.451415	NA	low_count
ENSG00000226564.1	FTH1P20	2.45283	-0.00101845	0.0554701	0.413822	0.999978	insignificant
ENSG00000259895.1	RP11-715J22.2	67.8459	-0.00101876	0.0246851	0.262302	0.999978	insignificant
ENSG00000100320.18	RBFOX2	3836.76	-0.0010193	0.0163685	0.472862	0.999978	insignificant
ENSG00000147145.8	LPAR4	0.676649	-0.00101931	0.0803692	0.445418	NA	low_count
ENSG00000216621.4	RP11-244K5.6	1.00251	-0.00101951	0.0740272	0.432129	NA	low_count
ENSG00000226054.1	MEMO1P1	15.7149	-0.00101997	0.0379941	0.334903	0.999978	insignificant
ENSG00000227252.1	AC105760.2	25.0413	-0.00101998	0.0290277	0.274679	0.999978	insignificant
ENSG00000108384.10	RAD51C	1284.09	-0.00102003	0.0168892	0.39487	0.999978	insignificant
ENSG00000204371.7	EHMT2	2416.92	-0.00102023	0.0167795	0.406501	0.999978	insignificant
ENSG00000273000.1	KB-1572G7.2	214.277	-0.00102041	0.0175553	0.347083	0.999978	insignificant
ENSG00000162877.8	PM20D1	0.677474	-0.00102047	0.0803714	0.444954	NA	low_count
ENSG00000188566.7	NDOR1	748.245	-0.00102069	0.0167142	0.414168	0.999978	insignificant
ENSG00000260371.1	RP11-343C2.9	30.7537	-0.00102081	0.0475211	0.392698	0.999978	insignificant
ENSG00000250318.1	CTA-963H5.5	7.64092	-0.00102118	0.0404545	0.352196	0.999978	insignificant
ENSG00000135457.5	TFCP2	1507.32	-0.00102121	0.0166383	0.424057	0.999978	insignificant
ENSG00000058453.12	CROCC	465.234	-0.00102125	0.0187368	0.304945	0.999978	insignificant
ENSG00000142494.9	SLC47A1	493.765	-0.00102144	0.0177995	0.335189	0.999978	insignificant
ENSG00000188984.7	AADACL3	0.6751	-0.00102153	0.080212	0.444146	NA	low_count
ENSG00000196758.3	AC079612.1	0.675114	-0.00102155	0.080212	0.444139	NA	low_count
ENSG00000183826.12	BTBD9	1350.12	-0.00102177	0.0171836	0.3694	0.999978	insignificant
ENSG00000261915.2	RP11-542C16.2	83.5803	-0.00102193	0.0209263	0.272775	0.999978	insignificant
ENSG00000030419.12	IKZF2	251.576	-0.00102219	0.0198173	0.284701	0.999978	insignificant
ENSG00000180875.4	GREM2	32.6234	-0.00102236	0.0284585	0.271177	0.999978	insignificant
ENSG00000108924.9	HLF	85.3186	-0.00102261	0.025289	0.261605	0.999978	insignificant
ENSG00000147570.5	DNAJC5B	0.675949	-0.00102265	0.0802129	0.443697	NA	low_count
ENSG00000225391.1	RP11-55K22.5	0.675977	-0.00102269	0.0802129	0.443682	NA	low_count
ENSG00000235385.1	GS1-600G8.5	56.494	-0.00102358	0.0243792	0.260623	0.999978	insignificant
ENSG00000053328.8	METTL24	28.3316	-0.00102381	0.0318134	0.288999	0.999978	insignificant
ENSG00000259694.1	RP13-262C2.3	1.05222	-0.00102419	0.0692276	0.42311	NA	low_count
ENSG00000225975.2	AC074138.3	71.4873	-0.00102421	0.0219532	0.26551	0.999978	insignificant
ENSG00000170293.4	CMTM8	99.0251	-0.00102429	0.0196058	0.287171	0.999978	insignificant
ENSG00000266971.1	OR4F8P	1.68353	-0.00102433	0.06396	0.418022	0.999978	insignificant
ENSG00000083838.11	ZNF446	544.806	-0.00102491	0.016917	0.3906	0.999978	insignificant
ENSG00000223518.5	CSNK1A1P1	1.00544	-0.00102498	0.0668085	0.420161	NA	low_count
ENSG00000116962.10	NID1	6428.8	-0.00102515	0.0167634	0.406796	0.999978	insignificant
ENSG00000132613.10	MTSS1L	2158.41	-0.00102519	0.0164358	0.456568	0.999978	insignificant
ENSG00000197102.6	DYNC1H1	35015.5	-0.00102531	0.0164147	0.460822	0.999978	insignificant
ENSG00000139645.9	ANKRD52	8313.9	-0.0010254	0.0162781	0.49386	0.999978	insignificant
ENSG00000224346.1	AC005037.1	2.46082	-0.00102573	0.0537056	0.408505	0.999978	insignificant
ENSG00000257660.1	RP11-579D7.4	4.70378	-0.00102628	0.0474959	0.390362	0.999978	insignificant
ENSG00000160075.10	SSU72	3149.5	-0.0010265	0.0164064	0.462184	0.999978	insignificant
ENSG00000074621.9	SLC24A1	575.326	-0.00102723	0.0182951	0.315237	0.999978	insignificant
ENSG00000214121.4	TDPX2	0.679685	-0.00102756	0.0802177	0.441726	NA	low_count
ENSG00000262905.1	RP5-1029F21.2	0.679761	-0.00102766	0.0802178	0.441686	NA	low_count
ENSG00000157240.2	FZD1	457.048	-0.0010277	0.0167962	0.402233	0.999978	insignificant
ENSG00000178809.7	TRIM73	154.877	-0.001028	0.0203692	0.276173	0.999978	insignificant
ENSG00000154957.9	ZNF18	240.298	-0.00102805	0.0174696	0.349323	0.999978	insignificant
ENSG00000134444.9	KIAA1468	1792.9	-0.00102864	0.0166159	0.424884	0.999978	insignificant
ENSG00000065029.10	ZNF76	938.623	-0.00102879	0.0165386	0.436779	0.999978	insignificant
ENSG00000240758.2	RP11-155G14.6	2.26304	-0.00102924	0.059287	0.413171	0.999978	insignificant
ENSG00000227201.2	CNN2P1	0.684245	-0.00102995	0.0803914	0.441173	NA	low_count
ENSG00000258692.2	SALL4P7	2.56136	-0.00103002	0.0556686	0.409688	0.999978	insignificant
ENSG00000146205.9	ANO7	113.741	-0.00103048	0.0189624	0.29702	0.999978	insignificant
ENSG00000239665.4	RP11-295P9.3	478.307	-0.00103058	0.0166605	0.418005	0.999978	insignificant
ENSG00000270190.1	RP11-803D5.4	3.89155	-0.00103069	0.0493719	0.39574	0.999978	insignificant
ENSG00000151247.8	EIF4E	2119.24	-0.00103086	0.0164042	0.461247	0.999978	insignificant
ENSG00000141736.9	ERBB2	2110.88	-0.0010309	0.0165667	0.431583	0.999978	insignificant
ENSG00000160219.7	GAB3	43.6856	-0.00103098	0.0256669	0.259402	0.999978	insignificant
ENSG00000123268.4	ATF1	704.195	-0.00103129	0.0175073	0.346255	0.999978	insignificant
ENSG00000260267.1	RP11-452L6.5	525.273	-0.00103129	0.016903	0.389946	0.999978	insignificant
ENSG00000113161.11	HMGCR	4492.51	-0.00103142	0.0165306	0.437267	0.999978	insignificant
ENSG00000268484.1	AC087477.1	0.685607	-0.00103175	0.0804025	0.440477	NA	low_count
ENSG00000156017.8	C9orf41	1509.58	-0.00103187	0.0168058	0.399847	0.999978	insignificant
ENSG00000103275.14	UBE2I	2847.68	-0.0010319	0.0166887	0.413852	0.999978	insignificant
ENSG00000228452.1	RP5-994D16.9	0.683051	-0.00103198	0.0802227	0.43996	NA	low_count
ENSG00000242571.1	RPL21P11	0.683099	-0.00103205	0.0802228	0.439935	NA	low_count
ENSG00000165370.1	GPR101	9.25745	-0.00103265	0.0443258	0.372005	0.999978	insignificant
ENSG00000122203.10	KIAA1191	4580.93	-0.00103282	0.0163364	0.476122	0.999978	insignificant
ENSG00000256013.1	RP11-27M24.1	1.07355	-0.00103322	0.0693755	0.419843	NA	low_count
ENSG00000101445.5	PPP1R16B	111.232	-0.00103331	0.0201261	0.277341	0.999978	insignificant
ENSG00000244242.1	IFITM10	25.9877	-0.00103382	0.0293057	0.27098	0.999978	insignificant
ENSG00000231993.1	RP1-85F18.5	0.684534	-0.00103393	0.0802252	0.439184	NA	low_count
ENSG00000230255.1	RP11-423O2.1	6.59232	-0.00103394	0.0451055	0.375765	0.999978	insignificant
ENSG00000240449.1	RP4-584D14.5	2.01433	-0.00103454	0.0584371	0.410608	0.999978	insignificant
ENSG00000240328.1	RP11-841C19.1	2.37796	-0.00103483	0.0539776	0.405501	0.999978	insignificant
ENSG00000143126.7	CELSR2	4717.07	-0.001035	0.0170239	0.377768	0.999978	insignificant
ENSG00000174453.5	VWC2L	1.01296	-0.00103531	0.0702658	0.420184	NA	low_count
ENSG00000224430.2	MKRN5P	6.40585	-0.00103565	0.0441421	0.369704	0.999978	insignificant
ENSG00000148204.7	CRB2	17.6076	-0.00103596	0.03353	0.295623	0.999978	insignificant
ENSG00000137857.13	DUOX1	4.18488	-0.00103614	0.0489636	0.392148	0.999978	insignificant
ENSG00000230593.2	AC090804.1	0.688792	-0.00103626	0.0804138	0.438696	NA	low_count
ENSG00000261534.1	RP11-244O19.1	63.5637	-0.00103643	0.0234712	0.257145	0.999978	insignificant
ENSG00000231916.1	AC006033.22	0.686865	-0.001037	0.0802293	0.437969	NA	low_count
ENSG00000091129.15	NRCAM	660.316	-0.00103706	0.0171227	0.369163	0.999978	insignificant
ENSG00000198909.3	MAP3K3	2542.04	-0.00103727	0.0163911	0.462026	0.999978	insignificant
ENSG00000232850.1	AL590708.2	0.689529	-0.00103734	0.0804089	0.438253	NA	low_count
ENSG00000254793.1	FDPSP4	3.34109	-0.00103746	0.0540417	0.404615	0.999978	insignificant
ENSG00000268554.1	RP11-353N4.7	1.48017	-0.0010375	0.0684817	0.417173	0.999978	insignificant
ENSG00000132142.15	ACACA	9316.17	-0.00103751	0.0162937	0.485649	0.999978	insignificant
ENSG00000241528.1	RP1-130H16.16	49.6344	-0.00103752	0.0256022	0.257147	0.999978	insignificant
ENSG00000149809.10	TM7SF2	559.148	-0.00103774	0.0166777	0.413451	0.999978	insignificant
ENSG00000214756.3	METTL12	176.739	-0.0010378	0.0196669	0.282184	0.999978	insignificant
ENSG00000236723.1	RP5-1024G6.2	23.2231	-0.00103814	0.031322	0.280444	0.999978	insignificant
ENSG00000225140.1	RP11-809C18.3	4.55373	-0.00103816	0.0488238	0.390836	0.999978	insignificant
ENSG00000159267.10	HLCS	2614.6	-0.00103834	0.0163656	0.467401	0.999978	insignificant
ENSG00000171189.12	GRIK1	1.0569	-0.00103898	0.0665556	0.414656	NA	low_count
ENSG00000115275.7	MOGS	1062.9	-0.00103924	0.0168091	0.397175	0.999978	insignificant
ENSG00000226887.3	ERVMER34-1	359.523	-0.00103949	0.0174046	0.34953	0.999978	insignificant
ENSG00000259892.1	RP11-1H8.4	1.01379	-0.00103978	0.0672516	0.415019	NA	low_count
ENSG00000270890.1	RP3-468K18.6	1.52041	-0.00103988	0.0599263	0.409662	0.999978	insignificant
ENSG00000110723.7	EXPH5	1064.08	-0.00103989	0.0177618	0.331197	0.999978	insignificant
ENSG00000269929.1	RP11-2B6.2	185.131	-0.00104007	0.018979	0.293804	0.999978	insignificant
ENSG00000267319.1	CTD-2528L19.3	2.96608	-0.00104043	0.0509285	0.396719	0.999978	insignificant
ENSG00000232648.3	RP11-367N14.2	2.7645	-0.00104064	0.0564023	0.406552	0.999978	insignificant
ENSG00000249014.2	HMGN2P4	1.05092	-0.0010407	0.0666911	0.414139	NA	low_count
ENSG00000255423.1	EBLN2	77.1396	-0.00104119	0.0233037	0.255943	0.999978	insignificant
ENSG00000180834.3	MAP6D1	259.737	-0.00104149	0.0172222	0.360553	0.999978	insignificant
ENSG00000099949.14	LZTR1	1836.45	-0.00104204	0.0176095	0.337686	0.999978	insignificant
ENSG00000188163.6	FAM166A	10.3271	-0.00104207	0.0384569	0.328943	0.999978	insignificant
ENSG00000165905.12	GYLTL1B	132.359	-0.00104267	0.0201719	0.274011	0.999978	insignificant
ENSG00000220758.3	VN1R10P	0.693598	-0.00104306	0.0804321	0.436028	NA	low_count
ENSG00000050405.9	LIMA1	1726.94	-0.00104326	0.0171555	0.364789	0.999978	insignificant
ENSG00000166317.7	SYNPO2L	7.53808	-0.00104345	0.0411323	0.347399	0.999978	insignificant
ENSG00000251365.1	RP11-332J15.3	0.69413	-0.00104377	0.0804256	0.435731	NA	low_count
ENSG00000258731.1	RP11-547D23.1	2.07644	-0.00104404	0.0570289	0.405922	0.999978	insignificant
ENSG00000114650.14	SCAP	4215.96	-0.00104409	0.0164494	0.447857	0.999978	insignificant
ENSG00000255160.1	RP11-428C19.5	0.692341	-0.00104419	0.0802404	0.435131	NA	low_count
ENSG00000196365.7	LONP1	1970.78	-0.00104421	0.016705	0.407897	0.999978	insignificant
ENSG00000118707.5	TGIF2	2214.74	-0.00104423	0.0165182	0.435306	0.999978	insignificant
ENSG00000152268.8	SPON1	813.05	-0.00104448	0.0181848	0.313595	0.999978	insignificant
ENSG00000149256.10	TENM4	241.086	-0.0010445	0.0232551	0.255017	0.999978	insignificant
ENSG00000267737.1	AC061992.2	3.39313	-0.00104482	0.0529927	0.399939	0.999978	insignificant
ENSG00000213563.2	C8orf82	416.27	-0.00104484	0.0177196	0.331603	0.999978	insignificant
ENSG00000262188.1	RP11-353N14.4	0.695144	-0.00104524	0.0804383	0.435175	NA	low_count
ENSG00000230844.2	ZNF674-AS1	421.841	-0.00104546	0.0170438	0.372859	0.999978	insignificant
ENSG00000273487.1	RP4-621B10.8	1.02522	-0.00104553	0.0669675	0.412601	NA	low_count
ENSG00000100767.11	PAPLN	1278.53	-0.00104624	0.0176824	0.332901	0.999978	insignificant
ENSG00000186318.12	BACE1	1629.58	-0.00104643	0.0164387	0.449223	0.999978	insignificant
ENSG00000185250.11	PPIL6	97.6581	-0.00104649	0.02197	0.258656	0.999978	insignificant
ENSG00000134294.9	SLC38A2	12230.7	-0.00104655	0.0164134	0.454312	0.999978	insignificant
ENSG00000074356.12	C17orf85	1734.07	-0.00104667	0.0166965	0.408203	0.999978	insignificant
ENSG00000088035.11	ALG6	538.07	-0.00104682	0.0175575	0.33888	0.999978	insignificant
ENSG00000174483.15	BBS1	598.671	-0.0010471	0.0169214	0.383243	0.999978	insignificant
ENSG00000147164.7	SNX12	2137.34	-0.00104711	0.0166345	0.416397	0.999978	insignificant
ENSG00000236514.1	RP11-162G10.5	10.4236	-0.00104715	0.0378429	0.322315	0.999978	insignificant
ENSG00000228404.1	AP001468.58	0.696737	-0.00104741	0.0804357	0.434311	NA	low_count
ENSG00000197165.6	SULT1A2	4.29354	-0.00104741	0.0488452	0.387262	0.999978	insignificant
ENSG00000080345.13	RIF1	6512.2	-0.00104758	0.0165739	0.425186	0.999978	insignificant
ENSG00000234311.1	RP11-432J24.3	3.34757	-0.00104762	0.0491677	0.388354	0.999978	insignificant
ENSG00000214226.4	C17orf67	27.8102	-0.00104835	0.0313007	0.276492	0.999978	insignificant
ENSG00000112685.9	EXOC2	2087.2	-0.0010484	0.0168548	0.389457	0.999978	insignificant
ENSG00000189298.9	ZKSCAN3	415.135	-0.00104864	0.0172839	0.354221	0.999978	insignificant
ENSG00000124098.9	FAM210B	781.26	-0.00104881	0.0166128	0.418966	0.999978	insignificant
ENSG00000204618.4	RNF39	7.07709	-0.00104886	0.0426365	0.355067	0.999978	insignificant
ENSG00000197150.8	ABCB8	950.115	-0.00104929	0.0168373	0.391019	0.999978	insignificant
ENSG00000267022.1	ZNF223	98.6255	-0.0010493	0.0521956	0.396534	0.999978	insignificant
ENSG00000267680.1	ZNF224	1568.89	-0.00104952	0.0166476	0.413816	0.999978	insignificant
ENSG00000270426.1	RP11-326I11.5	9.44497	-0.00104954	0.0380569	0.322897	0.999978	insignificant
ENSG00000143363.11	PRUNE	913.806	-0.00104994	0.0164222	0.451436	0.999978	insignificant
ENSG00000254855.1	RP11-867G23.1	1.67576	-0.00105141	0.0612549	0.406278	0.999978	insignificant
ENSG00000091164.8	TXNL1	1063.34	-0.00105141	0.0176415	0.333301	0.999978	insignificant
ENSG00000102871.11	TRADD	108.097	-0.00105181	0.0207063	0.265744	0.999978	insignificant
ENSG00000016402.8	IL20RA	176.149	-0.00105199	0.0185841	0.299593	0.999978	insignificant
ENSG00000218586.3	RP4-791C19.1	0.699982	-0.00105208	0.0804496	0.432497	NA	low_count
ENSG00000172164.9	SNTB1	610.986	-0.00105222	0.0167432	0.400704	0.999978	insignificant
ENSG00000157764.8	BRAF	1494.35	-0.00105226	0.0166567	0.411722	0.999978	insignificant
ENSG00000260304.1	RP11-388M20.6	1.60866	-0.00105228	0.0646091	0.408142	0.999978	insignificant
ENSG00000130640.9	TUBGCP2	3188.13	-0.0010525	0.0163838	0.458795	0.999978	insignificant
ENSG00000130695.9	CEP85	1851.84	-0.00105263	0.0164628	0.442617	0.999978	insignificant
ENSG00000105131.3	EPHX3	17.3375	-0.0010529	0.0349554	0.298892	0.999978	insignificant
ENSG00000227145.1	IL21-AS1	4.04687	-0.00105305	0.0519491	0.394531	0.999978	insignificant
ENSG00000213265.4	TSGA13	1.4652	-0.0010532	0.0688758	0.411742	0.999978	insignificant
ENSG00000012171.13	SEMA3B	93.6249	-0.00105338	0.0239785	0.251351	0.999978	insignificant
ENSG00000033170.12	FUT8	911.101	-0.00105341	0.0167521	0.399278	0.999978	insignificant
ENSG00000149428.14	HYOU1	6819.15	-0.00105377	0.0164876	0.437675	0.999978	insignificant
ENSG00000183020.9	AP2A2	1767.68	-0.00105391	0.0168881	0.3844	0.999978	insignificant
ENSG00000160606.6	TLCD1	313.502	-0.00105431	0.0172482	0.354878	0.999978	insignificant
ENSG00000070018.4	LRP6	4645.54	-0.00105432	0.0163749	0.460226	0.999978	insignificant
ENSG00000125492.5	BARHL1	1.6036	-0.00105462	0.0619544	0.405539	0.999978	insignificant
ENSG00000071537.9	SEL1L	2069.01	-0.00105466	0.0165624	0.424774	0.999978	insignificant
ENSG00000249335.1	CTC-340D7.1	0.702103	-0.0010549	0.0804577	0.431406	NA	low_count
ENSG00000113522.9	RAD50	1685.79	-0.00105534	0.0171462	0.3618	0.999978	insignificant
ENSG00000244122.2	UGT1A7	0.702358	-0.00105541	0.0804596	0.431212	NA	low_count
ENSG00000167306.14	MYO5B	1626.95	-0.00105559	0.0165377	0.428481	0.999978	insignificant
ENSG00000197837.3	HIST4H4	1774.75	-0.00105604	0.0167632	0.39716	0.999978	insignificant
ENSG00000256223.1	ZNF10	446.116	-0.00105607	0.0171509	0.361228	0.999978	insignificant
ENSG00000198373.8	WWP2	1154.24	-0.00105627	0.0168162	0.391133	0.999978	insignificant
ENSG00000197838.4	CYP2A13	1.02915	-0.00105631	0.0673872	0.409022	NA	low_count
ENSG00000214900.4	C14orf182	28.0805	-0.0010564	0.0306384	0.269764	0.999978	insignificant
ENSG00000062370.12	ZNF112	239.163	-0.00105661	0.0177377	0.32727	0.999978	insignificant
ENSG00000204252.8	HLA-DOA	42.4101	-0.00105678	0.0263722	0.252388	0.999978	insignificant
ENSG00000023041.7	ZDHHC6	1019.82	-0.00105701	0.0165845	0.420621	0.999978	insignificant
ENSG00000116237.11	ICMT	8625.04	-0.00105713	0.0164162	0.450415	0.999978	insignificant
ENSG00000110237.3	ARHGEF17	1372.65	-0.00105714	0.0168591	0.386333	0.999978	insignificant
ENSG00000269987.1	RP3-430N8.11	1.62437	-0.00105735	0.0609862	0.403964	0.999978	insignificant
ENSG00000026297.11	RNASET2	290.768	-0.00105747	0.0172543	0.353514	0.999978	insignificant
ENSG00000054793.9	ATP9A	2796.25	-0.00105771	0.0167801	0.3947	0.999978	insignificant
ENSG00000259335.1	HNRNPMP1	0.704106	-0.00105785	0.0804672	0.430269	NA	low_count
ENSG00000119915.4	ELOVL3	14.7462	-0.00105792	0.0357596	0.302662	0.999978	insignificant
ENSG00000101407.8	TTI1	1184.96	-0.00105799	0.0164372	0.445897	0.999978	insignificant
ENSG00000010017.9	RANBP9	1984.04	-0.00105802	0.0166141	0.415909	0.999978	insignificant
ENSG00000162298.12	SYVN1	969.746	-0.00105823	0.016459	0.441575	0.999978	insignificant
ENSG00000169047.5	IRS1	963.644	-0.00105831	0.0167077	0.403185	0.999978	insignificant
ENSG00000256097.1	LINC00696	4.30062	-0.00105836	0.0496498	0.385851	0.999978	insignificant
ENSG00000231395.1	AC124914.3	1.02492	-0.00105884	0.0674827	0.408186	NA	low_count
ENSG00000141140.12	MYO19	3366.49	-0.00105907	0.0163497	0.464563	0.999978	insignificant
ENSG00000260644.2	HERC2P5	2.46723	-0.00105912	0.0599593	0.402689	0.999978	insignificant
ENSGR0000214717.5	ZBED1	1499.1	-0.00105921	0.0167	0.403876	0.999978	insignificant
ENSG00000164867.6	NOS3	45.6852	-0.00105954	0.0317096	0.27479	0.999978	insignificant
ENSG00000170439.5	METTL7B	47.6591	-0.00106012	0.0269731	0.252834	0.999978	insignificant
ENSG00000090924.10	PLEKHG2	2208.81	-0.00106021	0.0169886	0.373084	0.999978	insignificant
ENSG00000168329.9	CX3CR1	16.4567	-0.00106021	0.0334902	0.28589	0.999978	insignificant
ENSG00000174059.12	CD34	2.72433	-0.0010606	0.0534257	0.394879	0.999978	insignificant
ENSG00000177683.9	THAP5	550.089	-0.00106065	0.0178295	0.322093	0.999978	insignificant
ENSG00000241933.1	RP11-755B10.3	7.90269	-0.00106122	0.0411101	0.339848	0.999978	insignificant
ENSG00000182183.10	FAM159A	3.37841	-0.00106185	0.051474	0.390008	0.999978	insignificant
ENSG00000130396.16	MLLT4	7004.33	-0.0010619	0.0164966	0.433534	0.999978	insignificant
ENSG00000105855.5	ITGB8	288.393	-0.00106211	0.0190894	0.285099	0.999978	insignificant
ENSG00000231612.1	RP11-522M21.3	1.2072	-0.00106228	0.0718257	0.412163	NA	low_count
ENSG00000104549.7	SQLE	3167.06	-0.00106231	0.0166179	0.414044	0.999978	insignificant
ENSG00000224638.1	AC106900.6	0.707943	-0.00106285	0.0804891	0.428362	NA	low_count
ENSG00000251667.1	RP11-844P9.3	41.7502	-0.0010632	0.0279252	0.254895	0.999978	insignificant
ENSG00000197265.4	GTF2E2	462.544	-0.00106324	0.0172777	0.35024	0.999978	insignificant
ENSG00000166897.10	ELFN2	124.41	-0.00106335	0.0188044	0.290871	0.999978	insignificant
ENSG00000198496.6	NBR2	46.515	-0.00106339	0.0244645	0.248101	0.999978	insignificant
ENSG00000138668.14	HNRNPD	3746.05	-0.00106343	0.0169153	0.378846	0.999978	insignificant
ENSG00000167604.9	NFKBID	274.289	-0.00106347	0.0176585	0.328912	0.999978	insignificant
ENSG00000123473.11	STIL	2460.44	-0.00106349	0.0167031	0.402169	0.999978	insignificant
ENSG00000130675.10	MNX1	160.934	-0.00106355	0.0179282	0.317239	0.999978	insignificant
ENSG00000267696.2	CTB-151G24.1	1.8948	-0.00106367	0.0617656	0.402166	0.999978	insignificant
ENSG00000239511.1	POM121L7	0.704651	-0.00106378	0.0803306	0.427637	NA	low_count
ENSG00000269300.1	CTD-2529P6.3	0.705064	-0.00106432	0.0803318	0.427429	NA	low_count
ENSG00000079337.11	RAPGEF3	116.024	-0.00106469	0.0197199	0.27357	0.999978	insignificant
ENSG00000140400.10	MAN2C1	3544.11	-0.0010648	0.0170806	0.364003	0.999978	insignificant
ENSG00000167637.12	ZNF283	670.312	-0.00106497	0.0175536	0.333673	0.999978	insignificant
ENSG00000219102.3	HNRNPA3P12	0.709746	-0.00106554	0.0804985	0.427335	NA	low_count
ENSG00000173898.7	SPTBN2	3450.66	-0.00106604	0.0172968	0.348165	0.999978	insignificant
ENSG00000110900.10	TSPAN11	72.1881	-0.0010661	0.0256832	0.248148	0.999978	insignificant
ENSG00000237406.1	NDUFA9P1	20.8723	-0.00106634	0.0313177	0.270004	0.999978	insignificant
ENSG00000263126.1	CTC-479C5.10	86.1167	-0.00106654	0.0229187	0.24919	0.999978	insignificant
ENSG00000261101.1	RP4-545K15.5	7.06745	-0.00106671	0.0429974	0.349993	0.999978	insignificant
ENSG00000065485.13	PDIA5	230.089	-0.00106681	0.0176764	0.32709	0.999978	insignificant
ENSG00000179168.10	GGN	24.1719	-0.00106725	0.0316853	0.271826	0.999978	insignificant
ENSG00000163156.7	SCNM1	268.803	-0.00106736	0.0179073	0.316952	0.999978	insignificant
ENSG00000257591.1	ZNF625	272.62	-0.00106824	0.0172947	0.347643	0.999978	insignificant
ENSG00000262786.1	RP11-214O1.1	6.6903	-0.00106828	0.0433862	0.351768	0.999978	insignificant
ENSG00000103852.8	TTC23	676.651	-0.00106835	0.0170614	0.364484	0.999978	insignificant
ENSG00000175115.7	PACS1	1315.7	-0.00106843	0.0172193	0.352625	0.999978	insignificant
ENSG00000270031.1	RP3-426I6.6	2.74373	-0.0010686	0.0556093	0.395397	0.999978	insignificant
ENSG00000178125.10	PPP1R42	2.56558	-0.00106878	0.0526446	0.390247	0.999978	insignificant
ENSG00000103811.11	CTSH	225.988	-0.00106892	0.0179151	0.316192	0.999978	insignificant
ENSG00000204282.3	TNRC6C-AS1	31.3122	-0.00106945	0.0282256	0.253936	0.999978	insignificant
ENSG00000263535.1	AK4P1	61.8729	-0.00106947	0.0232361	0.247565	0.999978	insignificant
ENSG00000100796.13	SMEK1	3205.98	-0.00106953	0.0165851	0.416676	0.999978	insignificant
ENSG00000139624.8	CERS5	1574.63	-0.00106973	0.0168638	0.382033	0.999978	insignificant
ENSG00000234492.4	RPL34-AS1	4.04481	-0.00106996	0.0490628	0.379298	0.999978	insignificant
ENSG00000203804.3	ADAMTSL4-AS1	8.94969	-0.00106997	0.0392674	0.323305	0.999978	insignificant
ENSG00000164168.3	TMEM184C	693.508	-0.00107004	0.0168114	0.387461	0.999978	insignificant
ENSG00000135828.7	RNASEL	193.447	-0.00107051	0.0180802	0.309559	0.999978	insignificant
ENSG00000173838.7	MARCH10	4.61618	-0.00107058	0.0483971	0.376489	0.999978	insignificant
ENSG00000271092.1	RP11-57H12.6	66.1627	-0.00107072	0.0270515	0.249632	0.999978	insignificant
ENSG00000180871.3	CXCR2	0.713402	-0.00107095	0.0805215	0.425288	NA	low_count
ENSG00000173230.11	GOLGB1	2225.72	-0.00107106	0.0173562	0.342961	0.999978	insignificant
ENSG00000185436.7	IFNLR1	1000.3	-0.0010711	0.0166713	0.403979	0.999978	insignificant
ENSG00000264812.1	RP13-20L14.4	1.0312	-0.00107141	0.0673836	0.403509	NA	low_count
ENSG00000183929.6	DUSP5P1	23.2765	-0.00107144	0.0333953	0.281	0.999978	insignificant
ENSG00000225156.2	AC012354.6	7.90516	-0.00107163	0.044924	0.359419	0.999978	insignificant
ENSG00000196268.7	ZNF493	250.093	-0.00107194	0.0182637	0.303022	0.999978	insignificant
ENSG00000253508.1	RP1-170O19.14	1.12894	-0.00107197	0.0689767	0.404946	NA	low_count
ENSG00000260949.1	KB-1836B5.1	12.6702	-0.00107274	0.0359114	0.297885	0.999978	insignificant
ENSG00000213107.2	AHCYP5	0.714719	-0.00107281	0.0805282	0.424585	NA	low_count
ENSG00000162222.9	TTC9C	146.611	-0.00107317	0.0203163	0.263556	0.999978	insignificant
ENSG00000239344.1	RP11-771F20.1	1.04131	-0.00107398	0.067584	0.402772	NA	low_count
ENSG00000262179.2	RP1-302G2.5	1.13398	-0.00107411	0.0689805	0.404171	NA	low_count
ENSG00000220693.2	AC011498.1	33.0702	-0.00107478	0.0285776	0.253543	0.999978	insignificant
ENSG00000241129.2	RPL22P19	0.713733	-0.0010757	0.0803594	0.423083	NA	low_count
ENSG00000145022.4	TCTA	649.556	-0.0010757	0.0169684	0.370234	0.999978	insignificant
ENSG00000267809.1	NDUFV2P1	22.1265	-0.00107573	0.0316469	0.268536	0.999978	insignificant
ENSG00000007376.3	RPUSD1	856.97	-0.00107601	0.017128	0.356991	0.999978	insignificant
ENSG00000182742.5	HOXB4	507.326	-0.00107625	0.0169064	0.375847	0.999978	insignificant
ENSG00000215029.4	TCP11X2	0.714219	-0.00107634	0.080361	0.422841	NA	low_count
ENSG00000182217.7	HIST2H4B	9594.16	-0.00107639	0.0165091	0.426886	0.999978	insignificant
ENSG00000158019.16	BRE	487.177	-0.00107647	0.0171561	0.354753	0.999978	insignificant
ENSG00000251602.2	RP11-521B24.3	63.1261	-0.00107698	0.0226188	0.247073	0.999978	insignificant
ENSG00000137101.8	CD72	27.5882	-0.00107713	0.0317905	0.268877	0.999978	insignificant
ENSG00000234043.3	RP11-56M3.1	11.9195	-0.00107716	0.0389354	0.31801	0.999978	insignificant
ENSG00000253172.1	CTC-209H22.3	1.68455	-0.00107732	0.0612104	0.396972	0.999978	insignificant
ENSG00000166847.5	DCTN5	4411.04	-0.00107773	0.0165272	0.423399	0.999978	insignificant
ENSG00000150722.6	PPP1R1C	27.672	-0.00107807	0.0302819	0.260233	0.999978	insignificant
ENSG00000132386.6	SERPINF1	118.151	-0.0010783	0.0214483	0.252372	0.999978	insignificant
ENSG00000236438.2	FAM157A	163.719	-0.00107833	0.0187741	0.287315	0.999978	insignificant
ENSG00000238280.1	RP11-436D10.3	1.05599	-0.00107835	0.0672194	0.400853	NA	low_count
ENSG00000234546.2	RP3-510D11.2	26.0311	-0.00107859	0.0293829	0.255717	0.999978	insignificant
ENSG00000169594.8	BNC1	246.275	-0.00107867	0.0175005	0.332474	0.999978	insignificant
ENSG00000158286.8	RNF207	307.825	-0.00107891	0.019089	0.280339	0.999978	insignificant
ENSG00000221971.3	TTC4P1	1.11922	-0.00107919	0.0693133	0.4027	NA	low_count
ENSG00000137310.7	TCF19	1791.01	-0.00107939	0.0164366	0.439392	0.999978	insignificant
ENSG00000198715.7	C1orf85	441.217	-0.00107948	0.017044	0.362604	0.999978	insignificant
ENSG00000132465.6	IGJ	3.5201	-0.00107971	0.0509787	0.381932	0.999978	insignificant
ENSG00000179588.4	ZFPM1	246.292	-0.00107984	0.0190342	0.281184	0.999978	insignificant
ENSG00000127334.10	DYRK2	3371.87	-0.00108022	0.0167959	0.386105	0.999978	insignificant
ENSG00000226648.1	RP1-1J6.2	5.97693	-0.00108064	0.0449455	0.355942	0.999978	insignificant
ENSG00000160447.6	PKN3	1581.96	-0.00108066	0.0163881	0.449102	0.999978	insignificant
ENSG00000267288.1	RP13-890H12.2	12.6357	-0.00108073	0.0365311	0.2992	0.999978	insignificant
ENSG00000142784.11	WDTC1	2586.42	-0.00108129	0.0167555	0.390405	0.999978	insignificant
ENSG00000214146.2	RP11-699L21.1	1.65064	-0.00108131	0.0619349	0.395999	0.999978	insignificant
ENSG00000224884.1	AC034187.2	2.12729	-0.00108152	0.0594134	0.394355	0.999978	insignificant
ENSG00000188603.12	CLN3	377.689	-0.00108193	0.0174087	0.336662	0.999978	insignificant
ENSG00000260206.1	CTD-2026K11.2	0.656193	-0.00108208	0.0776996	0.414935	NA	low_count
ENSG00000164112.8	TMEM155	27.4928	-0.00108212	0.0294425	0.254805	0.999978	insignificant
ENSG00000220412.1	RP11-95M15.2	1.55188	-0.00108259	0.0610506	0.395021	0.999978	insignificant
ENSG00000272750.1	RP11-378J18.8	18.8332	-0.0010826	0.0329627	0.274072	0.999978	insignificant
ENSG00000260037.1	CTD-2524L6.3	1.49846	-0.00108265	0.0663385	0.398544	0.999978	insignificant
ENSG00000100207.14	TCF20	2995.11	-0.00108328	0.0164852	0.429021	0.999978	insignificant
ENSG00000261408.1	TEN1-CDK3	137.519	-0.00108346	0.0188564	0.283985	0.999978	insignificant
ENSG00000119541.5	VPS4B	1691.54	-0.00108358	0.0168723	0.37703	0.999978	insignificant
ENSG00000174238.10	PITPNA	4063.01	-0.00108371	0.0164586	0.43381	0.999978	insignificant
ENSG00000226007.2	RP11-211N8.2	38.1848	-0.00108373	0.0288837	0.251839	0.999978	insignificant
ENSG00000032444.11	PNPLA6	1587.7	-0.00108375	0.0174337	0.334699	0.999978	insignificant
ENSG00000100884.5	CPNE6	0.786115	-0.00108377	0.0838927	0.428465	NA	low_count
ENSG00000108878.3	CACNG1	0.786115	-0.00108377	0.0838927	0.428465	NA	low_count
ENSG00000134460.11	IL2RA	0.786115	-0.00108377	0.0838927	0.428465	NA	low_count
ENSG00000147613.3	PSKH2	0.786115	-0.00108377	0.0838927	0.428465	NA	low_count
ENSG00000172208.3	OR4X2	0.786115	-0.00108377	0.0838927	0.428465	NA	low_count
ENSG00000186807.9	ANXA8L2	0.786115	-0.00108377	0.0838927	0.428465	NA	low_count
ENSG00000222179.1	RN7SKP26	0.786115	-0.00108377	0.0838927	0.428465	NA	low_count
ENSG00000225938.1	RP4-575N6.4	0.786115	-0.00108377	0.0838927	0.428465	NA	low_count
ENSG00000226567.1	LINC00606	0.786115	-0.00108377	0.0838927	0.428465	NA	low_count
ENSG00000229330.2	AC006947.1	0.786115	-0.00108377	0.0838927	0.428465	NA	low_count
ENSG00000229626.1	PIGCP2	0.786115	-0.00108377	0.0838927	0.428465	NA	low_count
ENSG00000234779.1	RP11-62F24.2	0.786115	-0.00108377	0.0838927	0.428465	NA	low_count
ENSG00000236536.1	AC003986.7	0.786115	-0.00108377	0.0838927	0.428465	NA	low_count
ENSG00000237803.1	LINC00211	0.786115	-0.00108377	0.0838927	0.428465	NA	low_count
ENSG00000239627.3	RP11-124A7.1	0.786115	-0.00108377	0.0838927	0.428465	NA	low_count
ENSG00000240194.2	CYMP	0.786115	-0.00108377	0.0838927	0.428465	NA	low_count
ENSG00000243636.1	RP11-164O23.7	0.786115	-0.00108377	0.0838927	0.428465	NA	low_count
ENSG00000251556.1	RP11-118M9.3	0.786115	-0.00108377	0.0838927	0.428465	NA	low_count
ENSG00000259334.1	LINC00596	0.786115	-0.00108377	0.0838927	0.428465	NA	low_count
ENSG00000259894.1	RP11-697E2.4	0.786115	-0.00108377	0.0838927	0.428465	NA	low_count
ENSG00000270995.1	RP11-29B11.5	0.786115	-0.00108377	0.0838927	0.428465	NA	low_count
ENSG00000119640.4	ACYP1	60.343	-0.00108385	0.0225733	0.245268	0.999978	insignificant
ENSG00000271366.1	AC002128.5	0.657296	-0.00108393	0.0777098	0.41426	NA	low_count
ENSG00000225171.2	DUTP6	5.60369	-0.00108407	0.0456897	0.358622	0.999978	insignificant
ENSG00000173421.12	CCDC36	7.89297	-0.00108441	0.0467645	0.36391	0.999978	insignificant
ENSG00000081923.6	ATP8B1	312.132	-0.00108476	0.0182045	0.301276	0.999978	insignificant
ENSG00000231579.3	RP11-278J6.1	0.723517	-0.00108479	0.0805685	0.420066	NA	low_count
ENSG00000035862.8	TIMP2	1752.89	-0.00108509	0.0169972	0.36491	0.999978	insignificant
ENSG00000005243.5	COPZ2	30.3315	-0.00108523	0.030074	0.256744	0.999978	insignificant
ENSG00000166326.5	TRIM44	1797.54	-0.00108547	0.0166995	0.395988	0.999978	insignificant
ENSG00000127527.9	EPS15L1	1099.63	-0.00108565	0.0175192	0.329461	0.999978	insignificant
ENSG00000082213.13	C5orf22	1864	-0.00108577	0.0166272	0.405575	0.999978	insignificant
ENSG00000154222.10	CC2D1B	1736.07	-0.00108648	0.0163728	0.450725	0.999978	insignificant
ENSG00000184867.9	ARMCX2	57.706	-0.00108667	0.0270607	0.244616	0.999978	insignificant
ENSG00000268397.1	AC008443.1	123.713	-0.00108729	0.0196091	0.268887	0.999978	insignificant
ENSG00000078140.9	UBE2K	3755.28	-0.00108772	0.0170302	0.361329	0.999978	insignificant
ENSG00000121318.2	TAS2R10	9.76253	-0.0010881	0.0422604	0.33663	0.999978	insignificant
ENSG00000141298.13	SSH2	2696.77	-0.00108859	0.0168118	0.381876	0.999978	insignificant
ENSG00000161298.12	ZNF382	602.098	-0.00108874	0.0172074	0.347499	0.999978	insignificant
ENSG00000255389.1	C6orf3	66.5888	-0.00108908	0.0217494	0.247531	0.999978	insignificant
ENSG00000255129.1	RP11-839D17.3	1.06962	-0.00108934	0.0673895	0.397086	NA	low_count
ENSG00000078687.12	TNRC6C	2186.77	-0.00108939	0.0174977	0.329536	0.999978	insignificant
ENSG00000116001.11	TIA1	946.439	-0.00108945	0.0166864	0.396468	0.999978	insignificant
ENSG00000239608.1	RUVBL1-AS1	0.72722	-0.00108996	0.0805891	0.418138	NA	low_count
ENSG00000214992.5	AKAP16BP	1.87838	-0.00109047	0.0662864	0.395726	0.999978	insignificant
ENSG00000256576.1	RP13-977J11.2	4.28995	-0.00109073	0.0486975	0.369961	0.999978	insignificant
ENSG00000088682.9	COQ9	780.933	-0.00109085	0.0165919	0.409192	0.999978	insignificant
ENSG00000243648.1	RP11-215P8.1	1.21542	-0.00109133	0.0723962	0.402279	NA	low_count
ENSG00000127366.4	TAS2R5	26.723	-0.00109178	0.0293622	0.25124	0.999978	insignificant
ENSG00000100836.6	PABPN1	3972.99	-0.00109204	0.0163368	0.457506	0.999978	insignificant
ENSG00000101901.6	ALG13	887.37	-0.00109238	0.0167776	0.384547	0.999978	insignificant
ENSG00000117308.10	GALE	1092.7	-0.00109254	0.0164654	0.429849	0.999978	insignificant
ENSG00000147475.10	ERLIN2	2379.38	-0.0010929	0.0164772	0.427556	0.999978	insignificant
ENSG00000259863.1	SH3RF3-AS1	29.8389	-0.00109291	0.028728	0.248216	0.999978	insignificant
ENSG00000271862.1	RP11-343L5.2	32.119	-0.00109293	0.0281544	0.246056	0.999978	insignificant
ENSG00000010803.12	SCMH1	796.219	-0.00109296	0.0189375	0.279569	0.999978	insignificant
ENSG00000258691.1	RP11-404P21.8	1.23608	-0.00109309	0.0721994	0.401357	NA	low_count
ENSG00000145423.4	SFRP2	91.7629	-0.0010931	0.0206986	0.254134	0.999978	insignificant
ENSG00000204271.6	SPIN3	38.0563	-0.00109315	0.0266164	0.241529	0.999978	insignificant
ENSG00000196792.7	STRN3	1049.14	-0.00109316	0.0172202	0.345333	0.999978	insignificant
ENSG00000260787.1	RP11-797A18.4	70.7526	-0.00109329	0.021929	0.245397	0.999978	insignificant
ENSG00000165819.7	METTL3	1462.98	-0.00109381	0.0164777	0.427203	0.999978	insignificant
ENSG00000135720.8	DYNC1LI2	4290.51	-0.00109386	0.0164912	0.42475	0.999978	insignificant
ENSG00000229422.1	RP11-262H14.5	12.7024	-0.00109438	0.0368738	0.296351	0.999978	insignificant
ENSG00000255864.1	RP11-444D3.1	3.17363	-0.00109465	0.05177	0.378613	0.999978	insignificant
ENSG00000269871.1	AC040977.1	8.34646	-0.00109487	0.041613	0.329633	0.999978	insignificant
ENSG00000273066.1	RP11-216L13.19	218.641	-0.0010951	0.0176276	0.321278	0.999978	insignificant
ENSG00000256053.3	APOPT1	311.349	-0.00109511	0.0193867	0.27035	0.999978	insignificant
ENSG00000257065.1	RP3-468K18.5	2.80545	-0.00109601	0.0587925	0.388843	0.999978	insignificant
ENSG00000131475.2	VPS25	1374.64	-0.00109624	0.0166918	0.393767	0.999978	insignificant
ENSG00000196936.3	OR2L8	1.23842	-0.00109642	0.0722406	0.400211	NA	low_count
ENSG00000257966.1	OLA1P3	0.665021	-0.00109664	0.0777809	0.409636	NA	low_count
ENSG00000258177.1	RP11-394J1.2	1.05695	-0.00109672	0.0678437	0.394895	NA	low_count
ENSG00000107077.13	KDM4C	802.672	-0.00109719	0.016562	0.411895	0.999978	insignificant
ENSG00000167522.10	ANKRD11	3663.61	-0.00109744	0.0163826	0.445226	0.999978	insignificant
ENSG00000039537.9	C6	0.665533	-0.00109747	0.0777856	0.409335	NA	low_count
ENSG00000104812.10	GYS1	2344.89	-0.00109748	0.0169362	0.366767	0.999978	insignificant
ENSG00000154930.10	ACSS1	221.662	-0.00109769	0.0181307	0.300118	0.999978	insignificant
ENSG00000174705.7	SH3PXD2B	885.992	-0.00109823	0.0169137	0.368671	0.999978	insignificant
ENSG00000216657.1	RP3-406P24.1	3.73414	-0.00109831	0.0534063	0.381107	0.999978	insignificant
ENSG00000055732.8	MCOLN3	1049.19	-0.00109852	0.0170482	0.356698	0.999978	insignificant
ENSG00000103043.10	VAC14	1678.83	-0.00109858	0.0171215	0.350899	0.999978	insignificant
ENSG00000169105.6	CHST14	694.935	-0.00109871	0.0165414	0.414741	0.999978	insignificant
ENSG00000269279.1	AL136376.1	9.73721	-0.00109907	0.0394664	0.313088	0.999978	insignificant
ENSG00000230124.2	RP5-1180C10.2	214.502	-0.0010995	0.01749	0.327077	0.999978	insignificant
ENSG00000256061.3	DYX1C1	12.1789	-0.00109966	0.0412912	0.325561	0.999978	insignificant
ENSG00000171793.9	CTPS1	7390.64	-0.00109986	0.0164584	0.428973	0.999978	insignificant
ENSG00000136653.15	RASSF5	744.623	-0.00110022	0.0168942	0.369978	0.999978	insignificant
ENSG00000273327.1	OR6L2P	1.70715	-0.00110071	0.064678	0.390944	0.999978	insignificant
ENSG00000164100.7	NDST3	29.9265	-0.00110089	0.0308467	0.255367	0.999978	insignificant
ENSG00000153363.8	LINC00467	26.2588	-0.00110131	0.029708	0.249664	0.999978	insignificant
ENSG00000254213.2	RP11-434I12.5	1.25455	-0.00110137	0.0720522	0.39816	NA	low_count
ENSG00000213741.4	RPS29	1516.55	-0.00110149	0.0170691	0.354146	0.999978	insignificant
ENSG00000095564.9	BTAF1	4296.99	-0.00110209	0.0165185	0.417531	0.999978	insignificant
ENSG00000229447.2	RP11-490K7.4	17.0744	-0.00110236	0.0356435	0.284643	0.999978	insignificant
ENSG00000218424.2	NDUFS5P1	2.13274	-0.00110254	0.0590564	0.386782	0.999978	insignificant
ENSG00000259523.1	RP11-680F8.3	22.9109	-0.00110256	0.0304647	0.252861	0.999978	insignificant
ENSG00000139163.11	ETNK1	2803.2	-0.00110264	0.0169986	0.359679	0.999978	insignificant
ENSG00000163251.3	FZD5	1828.19	-0.00110322	0.0166097	0.402898	0.999978	insignificant
ENSG00000114841.13	DNAH1	547.123	-0.00110357	0.0170811	0.352594	0.999978	insignificant
ENSG00000130382.7	MLLT1	238.443	-0.00110383	0.0202934	0.255361	0.999978	insignificant
ENSG00000253200.1	RP11-582J16.5	115.174	-0.00110443	0.0204	0.254035	0.999978	insignificant
ENSG00000273245.1	RP11-434P11.2	10.0693	-0.00110447	0.0389855	0.307555	0.999978	insignificant
ENSG00000112624.8	GLTSCR1L	722.912	-0.0011048	0.0165602	0.40992	0.999978	insignificant
ENSG00000113621.10	TXNDC15	1097.67	-0.00110494	0.0167201	0.387658	0.999978	insignificant
ENSG00000229587.2	RP11-197P3.5	4.00192	-0.0011054	0.0483576	0.363039	0.999978	insignificant
ENSG00000271754.1	RP3-337H4.9	32.2847	-0.00110541	0.0287812	0.244429	0.999978	insignificant
ENSG00000128159.7	TUBGCP6	3500.14	-0.00110567	0.0165062	0.418586	0.999978	insignificant
ENSG00000149328.10	GLB1L2	1534.68	-0.0011058	0.016482	0.422832	0.999978	insignificant
ENSG00000273211.1	RP13-131K19.7	9.7101	-0.00110591	0.0396156	0.311464	0.999978	insignificant
ENSG00000168970.16	JMJD7-PLA2G4B	421.349	-0.00110612	0.0188511	0.277873	0.999978	insignificant
ENSG00000185485.10	SDHAP1	227.855	-0.00110649	0.0184109	0.288944	0.999978	insignificant
