## Supplementary material for "A highly prevalent lupus risk haplotype increases IRF7-dependent induction of IFN-α, enhancing antiviral defense and exacerbating autoimmunity": Table S4 (part 5 of 9)

### Sheet: HEK Blue hTLR7 DESeq2 Results (continued)
Ensembl ID	Gene symbol	baseMean	log2FoldChange	lfcSE	pvalue	padj	classification
ENSG00000132855.4	ANGPTL3	0.928816	-0.00110652	0.07659	0.403685	NA	low_count
ENSG00000137073.16	UBAP2	1738.84	-0.00110664	0.0166867	0.391357	0.999978	insignificant
ENSG00000132182.7	NUP210	10910.6	-0.00110701	0.0168672	0.370686	0.999978	insignificant
ENSG00000171695.6	C20orf201	5.51186	-0.0011072	0.0450203	0.345944	0.999978	insignificant
ENSG00000244301.1	AOX3P	1.24123	-0.00110723	0.0724348	0.396599	NA	low_count
ENSG00000248923.1	MTND5P11	1.14828	-0.00110747	0.0695127	0.392823	NA	low_count
ENSG00000197965.7	MPZL1	4259.84	-0.00110751	0.0163965	0.43917	0.999978	insignificant
ENSG00000267784.1	RP11-171I2.1	5.32893	-0.00110753	0.0455284	0.348621	0.999978	insignificant
ENSG00000204574.8	ABCF1	3250.78	-0.00110778	0.0167068	0.388478	0.999978	insignificant
ENSG00000266709.1	RP11-214O1.2	141.825	-0.00110785	0.0187736	0.279182	0.999978	insignificant
ENSG00000149480.2	MTA2	5219.84	-0.00110813	0.016487	0.421232	0.999978	insignificant
ENSG00000267222.1	RP11-194N12.2	3.42888	-0.00110871	0.0565955	0.382405	0.999978	insignificant
ENSG00000262772.1	RP11-353N14.2	42.3833	-0.00110877	0.0266905	0.236987	0.999978	insignificant
ENSG00000160838.9	LRRC71	1.40665	-0.00110898	0.0638762	0.387567	NA	low_count
ENSG00000163399.11	ATP1A1	26892	-0.00110899	0.016316	0.457588	0.999978	insignificant
ENSG00000249156.1	RP11-432M8.9	2.54169	-0.00110927	0.0533084	0.377001	0.999978	insignificant
ENSG00000137038.7	TMEM261	483.113	-0.00110976	0.0176689	0.315209	0.999978	insignificant
ENSG00000106052.9	TAX1BP1	1199.66	-0.00110988	0.0172136	0.341017	0.999978	insignificant
ENSG00000157193.10	LRP8	1010.14	-0.00110995	0.0168293	0.373751	0.999978	insignificant
ENSG00000223959.4	AFG3L1P	634.779	-0.00111033	0.0167298	0.384898	0.999978	insignificant
ENSG00000259901.1	RP5-991G20.4	173.682	-0.00111045	0.018781	0.278305	0.999978	insignificant
ENSG00000135913.6	USP37	1685.57	-0.00111052	0.0168277	0.373755	0.999978	insignificant
ENSG00000087253.7	LPCAT2	682.486	-0.0011108	0.0176636	0.315171	0.999978	insignificant
ENSG00000261126.3	RBFADN	101.346	-0.00111083	0.0206908	0.249413	0.999978	insignificant
ENSG00000243179.1	AC110769.3	1.1329	-0.00111114	0.0697825	0.391832	NA	low_count
ENSG00000133392.12	MYH11	16.3857	-0.00111132	0.040022	0.312217	0.999978	insignificant
ENSG00000197882.2	OR7E13P	0.682177	-0.00111142	0.0777559	0.404117	NA	low_count
ENSG00000250061.1	RP11-541P9.3	2.65325	-0.00111145	0.0566109	0.381475	0.999978	insignificant
ENSG00000008311.10	AASS	946.979	-0.00111149	0.0167343	0.384025	0.999978	insignificant
ENSG00000235529.1	AGAP1-IT1	7.70109	-0.00111165	0.0425454	0.329182	0.999978	insignificant
ENSG00000171940.9	ZNF217	1894.79	-0.00111171	0.0166132	0.399897	0.999978	insignificant
ENSG00000248487.4	ABHD14A	40.5648	-0.00111176	0.0260229	0.234887	0.999978	insignificant
ENSG00000183049.8	CAMK1D	1490.63	-0.00111198	0.0165925	0.402853	0.999978	insignificant
ENSG00000154127.5	UBASH3B	695.168	-0.00111208	0.0183918	0.287973	0.999978	insignificant
ENSG00000166984.7	TCP10L2	1.5056	-0.00111244	0.0610692	0.384713	0.999978	insignificant
ENSG00000103544.10	C16orf62	1334.36	-0.00111278	0.016657	0.393475	0.999978	insignificant
ENSG00000134871.13	COL4A2	3290.02	-0.00111294	0.0168207	0.373805	0.999978	insignificant
ENSG00000259940.1	CTD-3203P2.1	12.8385	-0.00111329	0.0376436	0.294599	0.999978	insignificant
ENSG00000227051.4	C14orf132	429.796	-0.00111334	0.0184106	0.28709	0.999978	insignificant
ENSG00000254551.1	RP11-727A23.7	2.5634	-0.00111341	0.0549433	0.378546	0.999978	insignificant
ENSG00000089063.10	TMEM230	2041.31	-0.00111402	0.0167112	0.386114	0.999978	insignificant
ENSG00000253706.1	RP11-758M4.4	35.6809	-0.00111419	0.0283299	0.240022	0.999978	insignificant
ENSG00000166501.8	PRKCB	171.633	-0.00111475	0.0218071	0.240208	0.999978	insignificant
ENSG00000165300.6	SLITRK5	490.142	-0.00111477	0.0170559	0.351423	0.999978	insignificant
ENSG00000158560.10	DYNC1I1	77.0276	-0.00111488	0.0236111	0.233955	0.999978	insignificant
ENSG00000147162.9	OGT	7489	-0.00111537	0.0163712	0.442386	0.999978	insignificant
ENSG00000132554.15	RGS22	2.80999	-0.00111552	0.0539438	0.376071	0.999978	insignificant
ENSG00000262112.1	RP11-670E13.5	2.31277	-0.00111559	0.0588268	0.382141	0.999978	insignificant
ENSG00000131409.8	LRRC4B	133.138	-0.00111574	0.0221412	0.23824	0.999978	insignificant
ENSG00000172661.13	FAM21C	880.561	-0.0011163	0.0187702	0.276988	0.999978	insignificant
ENSG00000271659.1	RP11-435O5.4	1.56937	-0.00111695	0.0609655	0.383119	0.999978	insignificant
ENSG00000102069.3	UBE2NL	1.24815	-0.00111697	0.0725559	0.393303	NA	low_count
ENSG00000271880.1	RP11-96C23.5	42.1901	-0.00111753	0.0298566	0.245098	0.999978	insignificant
ENSG00000179611.2	DGKZP1	11.632	-0.00111777	0.0380746	0.29596	0.999978	insignificant
ENSG00000261996.1	CTC-281F24.1	2.99575	-0.00111786	0.0515214	0.369534	0.999978	insignificant
ENSG00000237757.1	EEF1A1P30	10.8206	-0.00111807	0.0410957	0.317025	0.999978	insignificant
ENSG00000142327.7	RNPEPL1	804.782	-0.0011182	0.0178976	0.303048	0.999978	insignificant
ENSG00000185024.11	BRF1	1056.33	-0.00111823	0.0165878	0.401726	0.999978	insignificant
ENSG00000230914.2	AC004840.8	11.6322	-0.00111849	0.0406665	0.313918	0.999978	insignificant
ENSG00000141542.6	RAB40B	407.963	-0.00111868	0.017775	0.307984	0.999978	insignificant
ENSG00000150768.11	DLAT	2561.35	-0.00111899	0.0167355	0.381706	0.999978	insignificant
ENSG00000126107.10	HECTD3	1219.83	-0.00111902	0.0174791	0.322217	0.999978	insignificant
ENSG00000253213.1	RP11-546B8.3	5.8427	-0.00111909	0.0472179	0.352809	0.999978	insignificant
ENSG00000170310.10	STX8	174.301	-0.0011191	0.0215749	0.240415	0.999978	insignificant
ENSG00000066468.16	FGFR2	1748.86	-0.0011192	0.0169236	0.361706	0.999978	insignificant
ENSG00000228389.1	AC068039.4	7.89406	-0.00111962	0.0429129	0.328448	0.999978	insignificant
ENSG00000197217.8	ENTPD4	2334.48	-0.00111978	0.0164349	0.427607	0.999978	insignificant
ENSG00000189334.4	S100A14	12.9908	-0.00111987	0.037538	0.291367	0.999978	insignificant
ENSG00000251467.1	CTC-250P20.2	4.93157	-0.00111996	0.0486353	0.358762	0.999978	insignificant
ENSG00000136158.6	SPRY2	466.456	-0.00112031	0.0167674	0.377594	0.999978	insignificant
ENSG00000171487.10	NLRP5	1.74855	-0.00112033	0.0616242	0.382366	0.999978	insignificant
ENSG00000099308.6	MAST3	227.229	-0.00112037	0.0183763	0.286194	0.999978	insignificant
ENSG00000204969.5	PCDHA2	2.41613	-0.00112114	0.0563772	0.377875	0.999978	insignificant
ENSG00000238005.2	RP11-443B7.1	1.76076	-0.00112163	0.0643642	0.383561	0.999978	insignificant
ENSG00000180532.6	ZSCAN4	2.15249	-0.00112184	0.0569794	0.378327	0.999978	insignificant
ENSG00000261586.2	RP11-923I11.6	1.71014	-0.00112195	0.0644412	0.383503	0.999978	insignificant
ENSG00000185379.16	RAD51D	584.4	-0.00112227	0.016815	0.371743	0.999978	insignificant
ENSG00000205423.7	CNEP1R1	299.476	-0.00112273	0.0177216	0.309233	0.999978	insignificant
ENSG00000170275.10	CRTAP	4765.93	-0.00112279	0.0172279	0.336416	0.999978	insignificant
ENSG00000225015.1	SNX18P15	1.14271	-0.00112289	0.0698014	0.387754	NA	low_count
ENSG00000228682.2	RP11-439L8.3	1.16158	-0.00112331	0.0696777	0.387473	NA	low_count
ENSG00000238197.1	PAXBP1-AS1	125.012	-0.00112337	0.0196569	0.258452	0.999978	insignificant
ENSG00000147679.7	UTP23	519.776	-0.00112361	0.0185896	0.27948	0.999978	insignificant
ENSG00000135437.5	RDH5	17.1237	-0.00112368	0.0340583	0.266319	0.999978	insignificant
ENSG00000168411.9	RFWD3	7906	-0.00112426	0.0166114	0.396508	0.999978	insignificant
ENSG00000197565.11	COL4A6	1299.18	-0.00112443	0.0171671	0.340217	0.999978	insignificant
ENSG00000142669.9	SH3BGRL3	278.49	-0.00112482	0.0178774	0.302058	0.999978	insignificant
ENSG00000255081.1	RP11-263C24.1	1.17367	-0.00112484	0.0700345	0.387338	NA	low_count
ENSG00000250461.1	RP11-631M6.2	5.93374	-0.00112522	0.0472577	0.350699	0.999978	insignificant
ENSG00000170471.10	RALGAPB	3087.28	-0.00112533	0.0165927	0.398943	0.999978	insignificant
ENSG00000213930.7	GALT	627.477	-0.00112538	0.0168155	0.370805	0.999978	insignificant
ENSG00000258908.1	RP11-203M5.8	1.60229	-0.00112544	0.0609473	0.380245	0.999978	insignificant
ENSG00000157657.10	ZNF618	1856.65	-0.00112559	0.0170097	0.352205	0.999978	insignificant
ENSG00000229206.2	RP11-397O4.1	0.752926	-0.00112584	0.0807526	0.405072	NA	low_count
ENSG00000258725.1	PRC1-AS1	30.1908	-0.00112607	0.0310446	0.248055	0.999978	insignificant
ENSG00000140632.12	GLYR1	2780.79	-0.00112622	0.016617	0.395142	0.999978	insignificant
ENSG00000079805.12	DNM2	6293.54	-0.00112651	0.0166558	0.389666	0.999978	insignificant
ENSG00000272137.1	RP11-177G23.2	3.04981	-0.00112663	0.0521692	0.368176	0.999978	insignificant
ENSG00000148734.7	NPFFR1	1.73218	-0.00112667	0.0624888	0.380734	0.999978	insignificant
ENSG00000254995.4	STX16-NPEPL1	61.1655	-0.00112703	0.024958	0.229654	0.999978	insignificant
ENSG00000070540.8	WIPI1	252.54	-0.00112712	0.0183912	0.283961	0.999978	insignificant
ENSG00000259751.1	RP11-83J16.3	11.9328	-0.00112718	0.0379289	0.291382	0.999978	insignificant
ENSG00000197321.10	SVIL	2421.19	-0.00112751	0.0166713	0.387323	0.999978	insignificant
ENSG00000172058.11	SERF1A	168.073	-0.00112753	0.0257327	0.230003	0.999978	insignificant
ENSG00000146909.3	NOM1	1783.87	-0.00112759	0.0165394	0.406582	0.999978	insignificant
ENSG00000140368.8	PSTPIP1	1.31818	-0.00112776	0.0652423	0.382068	NA	low_count
ENSG00000235055.3	RP4-609E1.2	0.68524	-0.00112887	0.0779716	0.398182	NA	low_count
ENSG00000124596.12	OARD1	195.261	-0.00112916	0.0206158	0.245307	0.999978	insignificant
ENSG00000243389.1	AC012442.5	0.755336	-0.0011292	0.0807697	0.403874	NA	low_count
ENSG00000267333.1	RP11-677O4.7	4.78905	-0.00112928	0.048073	0.352922	0.999978	insignificant
ENSG00000074410.9	CA12	342.026	-0.00112935	0.0207159	0.244306	0.999978	insignificant
ENSG00000267440.1	CTC-501O10.1	1.19691	-0.00112954	0.0698993	0.385562	NA	low_count
ENSG00000254463.1	RP11-484D2.3	2.83257	-0.00112979	0.056685	0.375298	0.999978	insignificant
ENSG00000254568.1	RP11-664I21.5	1.97662	-0.00113009	0.0664185	0.382135	0.999978	insignificant
ENSG00000007202.10	KIAA0100	16880.5	-0.00113055	0.0165095	0.410718	0.999978	insignificant
ENSG00000213225.6	AC018804.7	2.68457	-0.00113071	0.052984	0.368744	0.999978	insignificant
ENSG00000133030.15	MPRIP	7912.21	-0.00113083	0.0169789	0.353399	0.999978	insignificant
ENSG00000102290.17	PCDH11X	440.832	-0.00113085	0.0191398	0.265303	0.999978	insignificant
ENSG00000236936.1	RP3-329E20.2	0.686686	-0.00113111	0.0779857	0.397399	NA	low_count
ENSG00000136237.14	RAPGEF5	876.543	-0.00113135	0.0167785	0.373176	0.999978	insignificant
ENSG00000185760.11	KCNQ5	455.828	-0.00113213	0.0173273	0.327407	0.999978	insignificant
ENSG00000159905.10	ZNF221	493.982	-0.00113215	0.0173647	0.325128	0.999978	insignificant
ENSG00000167858.8	TEKT1	0.973419	-0.00113237	0.0725152	0.387831	NA	low_count
ENSG00000237605.1	RP11-343H5.6	1.70533	-0.00113291	0.0646155	0.379922	0.999978	insignificant
ENSG00000215386.6	LINC00478	69.618	-0.00113348	0.0291306	0.237074	0.999978	insignificant
ENSG00000180902.12	D2HGDH	244.356	-0.00113363	0.0206313	0.244	0.999978	insignificant
ENSG00000115274.10	INO80B	345.658	-0.00113404	0.0170064	0.350118	0.999978	insignificant
ENSG00000224618.1	AC096921.2	0.748144	-0.00113492	0.0809071	0.40208	NA	low_count
ENSG00000159128.10	IFNGR2	2222.27	-0.00113507	0.0168832	0.361111	0.999978	insignificant
ENSG00000103550.9	KNOP1	1954.57	-0.00113585	0.0165049	0.409978	0.999978	insignificant
ENSG00000260368.1	RP11-521I2.3	8.17037	-0.00113588	0.0425753	0.320047	0.999978	insignificant
ENSG00000133612.14	AGAP3	2212.22	-0.00113636	0.0165542	0.401674	0.999978	insignificant
ENSG00000258325.1	RP4-816N1.6	15.4637	-0.00113639	0.0351437	0.268893	0.999978	insignificant
ENSG00000198598.2	MMP17	101.414	-0.00113666	0.0230292	0.229412	0.999978	insignificant
ENSG00000186472.15	PCLO	542.814	-0.00113709	0.0181157	0.28997	0.999978	insignificant
ENSG00000188176.7	SMTNL2	39.9966	-0.00113709	0.0308764	0.243671	0.999978	insignificant
ENSG00000186577.7	C6orf1	110.201	-0.00113738	0.0195815	0.255969	0.999978	insignificant
ENSG00000122778.5	KIAA1549	945.892	-0.00113741	0.0169143	0.357459	0.999978	insignificant
ENSG00000187800.9	PEAR1	21.6794	-0.0011376	0.0352285	0.269023	0.999978	insignificant
ENSG00000227730.2	MTND6P5	0.691111	-0.00113795	0.0780294	0.395024	NA	low_count
ENSG00000224540.1	RP11-385M4.3	1.18374	-0.00113813	0.0701898	0.38294	NA	low_count
ENSG00000250846.2	RP11-807H7.1	13.721	-0.00113837	0.0379869	0.287636	0.999978	insignificant
ENSG00000112414.10	GPR126	1711.12	-0.00113847	0.0171034	0.341061	0.999978	insignificant
ENSG00000272341.1	RP1-151F17.2	98.7205	-0.00113906	0.0242721	0.226591	0.999978	insignificant
ENSG00000105854.8	PON2	459.321	-0.00113968	0.0200603	0.248716	0.999978	insignificant
ENSG00000108474.12	PIGL	387.243	-0.0011402	0.0181859	0.286814	0.999978	insignificant
ENSG00000170445.8	HARS	2393.5	-0.00114036	0.0169354	0.354658	0.999978	insignificant
ENSG00000117868.11	ESYT2	4104.78	-0.00114058	0.0167317	0.376025	0.999978	insignificant
ENSG00000244184.1	RP11-314A20.2	0.692966	-0.00114082	0.078048	0.394036	NA	low_count
ENSG00000250410.1	RP11-714G18.1	2.10674	-0.00114084	0.0572353	0.372194	0.999978	insignificant
ENSG00000257550.1	RP11-793H13.3	16.7379	-0.00114096	0.0359744	0.272818	0.999978	insignificant
ENSG00000198211.8	TUBB3	2.90638	-0.0011412	0.0585439	0.373311	0.999978	insignificant
ENSG00000267225.1	WDR7-UT1	2.07028	-0.00114128	0.056485	0.371186	0.999978	insignificant
ENSG00000132128.12	LRRC41	5849.7	-0.00114182	0.0163888	0.430726	0.999978	insignificant
ENSG00000185630.14	PBX1	2725.48	-0.00114196	0.0164867	0.411414	0.999978	insignificant
ENSG00000272627.1	RP11-354E23.5	3.4018	-0.00114216	0.054818	0.368461	0.999978	insignificant
ENSG00000196569.7	LAMA2	501.975	-0.00114222	0.0191814	0.261574	0.999978	insignificant
ENSG00000087338.4	GMCL1	888.657	-0.00114247	0.0177974	0.300631	0.999978	insignificant
ENSG00000168612.4	ZSWIM1	360.308	-0.00114307	0.0172765	0.327636	0.999978	insignificant
ENSG00000064042.13	LIMCH1	639.369	-0.00114308	0.0190362	0.264191	0.999978	insignificant
ENSG00000047410.9	TPR	4555.43	-0.00114355	0.0169742	0.350278	0.999978	insignificant
ENSG00000181090.13	EHMT1	2668.18	-0.00114404	0.0164103	0.425533	0.999978	insignificant
ENSG00000170153.6	RNF150	1245.81	-0.00114418	0.0170493	0.34376	0.999978	insignificant
ENSG00000146197.7	SCUBE3	116.255	-0.00114442	0.020708	0.240515	0.999978	insignificant
ENSG00000264508.1	RN7SL473P	6.19715	-0.00114528	0.0464721	0.33936	0.999978	insignificant
ENSG00000249731.1	RP11-259O2.3	1.89705	-0.00114547	0.0644502	0.375639	0.999978	insignificant
ENSG00000205089.3	CCNI2	44.2202	-0.00114563	0.0266546	0.226284	0.999978	insignificant
ENSG00000230524.4	COL6A4P1	77.1266	-0.00114568	0.0228712	0.227534	0.999978	insignificant
ENSG00000217835.3	RP6-159A1.2	0.696486	-0.00114673	0.0780855	0.392002	NA	low_count
ENSG00000268333.1	RP4-806M20.3	65.9482	-0.00114682	0.0233017	0.226055	0.999978	insignificant
ENSG00000236021.1	RP11-195C7.1	4.36707	-0.00114715	0.0474055	0.343301	0.999978	insignificant
ENSG00000227492.1	RP11-316M21.6	0.697222	-0.00114788	0.0780931	0.391608	NA	low_count
ENSG00000267125.1	CTB-31O20.6	6.18899	-0.00114801	0.0473868	0.342896	0.999978	insignificant
ENSG00000073737.12	DHRS9	20.1009	-0.00114814	0.0334466	0.25416	0.999978	insignificant
ENSG00000251196.1	RP11-54F2.1	33.9072	-0.00114844	0.0285901	0.230634	0.999978	insignificant
ENSG00000196372.8	ASB13	1544.61	-0.00114847	0.0167217	0.375018	0.999978	insignificant
ENSG00000261135.1	RP4-798A10.7	49.7585	-0.00114866	0.0260438	0.224495	0.999978	insignificant
ENSG00000108950.7	FAM20A	22.2629	-0.0011487	0.0343431	0.25947	0.999978	insignificant
ENSG00000244687.7	UBE2V1	1554.64	-0.00114891	0.0173467	0.321675	0.999978	insignificant
ENSG00000219435.3	TEX40	3.71815	-0.0011492	0.0509962	0.356837	0.999978	insignificant
ENSG00000162407.8	PPAP2B	534.452	-0.00114959	0.0168118	0.364408	0.999978	insignificant
ENSG00000224707.1	E2F3-IT1	0.698658	-0.00114959	0.0781064	0.391028	NA	low_count
ENSG00000270386.1	UGT2A1	2.29896	-0.00114977	0.0611413	0.372298	0.999978	insignificant
ENSG00000173530.5	TNFRSF10D	2859.57	-0.00114991	0.0168071	0.364822	0.999978	insignificant
ENSG00000197991.10	PCDH20	278.956	-0.00115045	0.0176428	0.305435	0.999978	insignificant
ENSG00000103319.7	EEF2K	1370.11	-0.00115049	0.0167505	0.371022	0.999978	insignificant
ENSG00000147576.11	ADHFE1	40.2557	-0.00115083	0.0310094	0.239998	0.999978	insignificant
ENSG00000166454.5	ATMIN	1950.05	-0.001151	0.0165474	0.398587	0.999978	insignificant
ENSG00000095539.11	SEMA4G	282.4	-0.00115107	0.0214023	0.233278	0.999978	insignificant
ENSG00000256937.1	RP11-436I9.5	1.76013	-0.00115108	0.065387	0.37439	0.999978	insignificant
ENSG00000224985.1	RP11-297K8.2	2.53835	-0.00115118	0.0557981	0.366962	0.999978	insignificant
ENSG00000114933.11	INO80D	1828.77	-0.00115142	0.0170493	0.34178	0.999978	insignificant
ENSG00000168079.12	SCARA5	28.457	-0.00115209	0.0340136	0.256279	0.999978	insignificant
ENSG00000214425.2	LRRC37A4P	404.829	-0.00115244	0.0177544	0.299852	0.999978	insignificant
ENSG00000154027.14	AK5	33.576	-0.00115258	0.0361273	0.269736	0.999978	insignificant
ENSG00000231787.4	RP11-370B6.1	0.760144	-0.00115263	0.0810096	0.395891	NA	low_count
ENSG00000242028.1	HYPK	176.896	-0.00115267	0.024529	0.222812	0.999978	insignificant
ENSG00000260238.1	PMF1-BGLAP	16.7811	-0.00115306	0.0610505	0.371169	0.999978	insignificant
ENSG00000242675.1	RPS16P9	1.07822	-0.00115312	0.0684805	0.37614	NA	low_count
ENSG00000140107.10	SLC25A47	1.16749	-0.00115323	0.0701255	0.377748	NA	low_count
ENSG00000170919.11	TPT1-AS1	94.7602	-0.00115398	0.0242117	0.222702	0.999978	insignificant
ENSG00000242261.1	RP11-62J1.3	5.66131	-0.00115477	0.0448407	0.326903	0.999978	insignificant
ENSG00000185105.4	MYADML2	4.40936	-0.00115592	0.0477038	0.341516	0.999978	insignificant
ENSG00000267011.1	CTB-50L17.16	0.775605	-0.00115659	0.0806788	0.393758	NA	low_count
ENSG00000234816.2	U91328.2	0.775517	-0.00115735	0.0809242	0.394017	NA	low_count
ENSG00000143740.10	SNAP47	3099.75	-0.00115759	0.0167346	0.37093	0.999978	insignificant
ENSG00000131969.10	ABHD12B	2.61498	-0.00115798	0.059457	0.368519	0.999978	insignificant
ENSG00000090863.7	GLG1	3234.62	-0.00115812	0.0165725	0.392659	0.999978	insignificant
ENSG00000169855.15	ROBO1	3239.47	-0.00115828	0.0167311	0.371158	0.999978	insignificant
ENSG00000115687.9	PASK	1705.05	-0.00115837	0.0171166	0.334654	0.999978	insignificant
ENSG00000268225.1	CTD-2331H12.5	12.5426	-0.00115853	0.0391332	0.288241	0.999978	insignificant
ENSG00000157445.10	CACNA2D3	174.364	-0.00115884	0.0189936	0.261061	0.999978	insignificant
ENSG00000148730.6	EIF4EBP2	9189.17	-0.00115899	0.0163855	0.426515	0.999978	insignificant
ENSG00000184677.12	ZBTB40	2541.85	-0.00115945	0.016485	0.406751	0.999978	insignificant
ENSG00000263432.1	RN7SL689P	0.704916	-0.00115952	0.0781741	0.387659	NA	low_count
ENSG00000173218.10	VANGL1	2133.93	-0.00115966	0.0166232	0.384786	0.999978	insignificant
ENSG00000204556.4	CTD-2514C3.1	2.9577	-0.00115995	0.0570638	0.365688	0.999978	insignificant
ENSG00000230922.1	RP4-753M9.1	10.2497	-0.00116002	0.0414451	0.303527	0.999978	insignificant
ENSG00000119574.8	ZBTB45	265.758	-0.00116075	0.0177006	0.300072	0.999978	insignificant
ENSG00000111906.13	HDDC2	874.755	-0.00116108	0.0166519	0.380441	0.999978	insignificant
ENSG00000175322.7	ZNF519	321.589	-0.00116113	0.0174373	0.313173	0.999978	insignificant
ENSG00000165025.10	SYK	1368.92	-0.00116132	0.0170657	0.337795	0.999978	insignificant
ENSG00000212719.6	C17orf51	2267.75	-0.00116134	0.0166384	0.382199	0.999978	insignificant
ENSG00000060339.9	CCAR1	1784.49	-0.00116164	0.0177772	0.296474	0.999978	insignificant
ENSG00000254417.1	ANO1-AS2	1.0728	-0.00116167	0.0718911	0.376968	NA	low_count
ENSG00000172348.10	RCAN2	208.613	-0.0011618	0.0185982	0.269384	0.999978	insignificant
ENSG00000244625.1	CTA-211A9.5	23.4032	-0.0011623	0.0354932	0.262185	0.999978	insignificant
ENSG00000272462.2	U91328.19	180.519	-0.00116267	0.0195068	0.250767	0.999978	insignificant
ENSG00000214892.4	USP8P1	4.3818	-0.00116338	0.0486469	0.343059	0.999978	insignificant
ENSG00000262668.1	AJ003147.9	2.28196	-0.00116354	0.0593174	0.366613	0.999978	insignificant
ENSG00000144644.10	GADL1	15.6366	-0.00116431	0.035969	0.264608	0.999978	insignificant
ENSG00000259562.2	RP11-762H8.2	51.8265	-0.00116457	0.0251001	0.219585	0.999978	insignificant
ENSG00000172247.3	C1QTNF4	10.5197	-0.00116483	0.0425576	0.309102	0.999978	insignificant
ENSG00000269145.2	AC007192.6	4.0623	-0.00116548	0.0500074	0.347739	0.999978	insignificant
ENSG00000236364.2	RP11-525G13.2	1.2042	-0.00116553	0.0700951	0.373606	NA	low_count
ENSG00000203814.5	HIST2H2BF	2584.28	-0.00116582	0.0186338	0.267475	0.999978	insignificant
ENSG00000268520.1	CTD-2616J11.10	4.26976	-0.00116588	0.0505152	0.349415	0.999978	insignificant
ENSG00000271361.1	HTATSF1P2	9.73094	-0.00116611	0.0462541	0.330594	0.999978	insignificant
ENSG00000141349.4	G6PC3	1508.37	-0.00116647	0.0166686	0.376726	0.999978	insignificant
ENSG00000186973.6	FAM183A	4.73615	-0.00116665	0.0479404	0.338757	0.999978	insignificant
ENSG00000086570.8	FAT2	13.4058	-0.00116673	0.0380559	0.277851	0.999978	insignificant
ENSG00000131620.13	ANO1	16.5224	-0.00116721	0.0394107	0.287012	0.999978	insignificant
ENSG00000254094.1	AC078852.1	2.18274	-0.0011676	0.0600197	0.365807	0.999978	insignificant
ENSG00000270094.1	RP11-245P10.8	0.710363	-0.00116841	0.0782329	0.384665	NA	low_count
ENSG00000227962.1	RP11-382D8.3	1.22177	-0.0011685	0.0698351	0.372352	NA	low_count
ENSG00000116117.13	PARD3B	438.405	-0.00116857	0.0174629	0.30982	0.999978	insignificant
ENSG00000214374.2	RPLP2P1	0.783567	-0.00116885	0.0809857	0.390061	NA	low_count
ENSG00000182544.8	MFSD5	886.587	-0.00116914	0.0171633	0.328356	0.999978	insignificant
ENSG00000261801.1	LOXL1-AS1	225.202	-0.00116956	0.0181877	0.279208	0.999978	insignificant
ENSG00000225361.3	PPP1R26-AS1	77.7442	-0.0011698	0.0236335	0.219478	0.999978	insignificant
ENSG00000138674.12	SEC31A	3226.29	-0.00116981	0.0164194	0.416312	0.999978	insignificant
ENSG00000253390.1	CTC-756D1.2	5.73638	-0.00117044	0.0480434	0.337876	0.999978	insignificant
ENSG00000124151.14	NCOA3	1348.11	-0.0011708	0.0170612	0.335619	0.999978	insignificant
ENSG00000115840.9	SLC25A12	487.557	-0.00117088	0.0176457	0.299979	0.999978	insignificant
ENSG00000128805.10	ARHGAP22	308.55	-0.00117102	0.0177505	0.295213	0.999978	insignificant
ENSG00000216937.7	CCDC7	84.2189	-0.00117118	0.0245336	0.218016	0.999978	insignificant
ENSG00000269275.1	CTD-2105E13.15	1.09752	-0.00117129	0.0686269	0.370272	NA	low_count
ENSG00000215771.2	LRRC37A14P	0.712225	-0.00117131	0.0782534	0.383696	NA	low_count
ENSG00000129353.10	SLC44A2	2607.89	-0.00117141	0.0169477	0.345079	0.999978	insignificant
ENSG00000253846.1	PCDHGA10	20.2417	-0.00117202	0.0355621	0.259333	0.999978	insignificant
ENSG00000265912.1	RP11-583F2.2	3.03827	-0.00117217	0.0580523	0.362751	0.999978	insignificant
ENSG00000050555.13	LAMC3	179.589	-0.00117225	0.0195	0.248515	0.999978	insignificant
ENSG00000180376.12	CCDC66	266.9	-0.0011724	0.0191514	0.25457	0.999978	insignificant
ENSG00000244389.2	RN7SL242P	1.07422	-0.00117267	0.0688885	0.370061	NA	low_count
ENSG00000188827.6	SLX4	818.55	-0.00117313	0.0166807	0.373334	0.999978	insignificant
ENSG00000234252.1	AC007308.6	2.27013	-0.00117316	0.0595537	0.363696	0.999978	insignificant
ENSG00000117625.9	RCOR3	913.946	-0.00117337	0.0167939	0.359843	0.999978	insignificant
ENSG00000273290.1	CTC-297N7.8	453.46	-0.00117366	0.0170943	0.332273	0.999978	insignificant
ENSG00000100385.9	IL2RB	8.13334	-0.00117392	0.0477029	0.335057	0.999978	insignificant
ENSG00000228793.1	RP1-223B1.1	1.76626	-0.00117424	0.0631687	0.365549	0.999978	insignificant
ENSG00000142197.8	DOPEY2	2307.11	-0.00117558	0.0163551	0.428661	0.999978	insignificant
ENSG00000095627.5	TDRD1	2.27208	-0.00117569	0.0601216	0.363287	0.999978	insignificant
ENSG00000069431.6	ABCC9	6.6614	-0.00117569	0.0474763	0.333343	0.999978	insignificant
ENSG00000130702.9	LAMA5	3706.87	-0.00117585	0.0168171	0.356669	0.999978	insignificant
ENSG00000218418.2	RP11-296E7.1	7.5768	-0.00117588	0.0431971	0.309154	0.999978	insignificant
ENSG00000068654.11	POLR1A	5336.05	-0.00117592	0.0166395	0.378038	0.999978	insignificant
ENSG00000255585.2	RP11-188C12.2	2.75572	-0.00117605	0.0580485	0.361501	0.999978	insignificant
ENSG00000064115.6	TM7SF3	2312.02	-0.00117611	0.0172924	0.317848	0.999978	insignificant
ENSG00000197386.6	HTT	7375.33	-0.00117616	0.0169246	0.345921	0.999978	insignificant
ENSG00000149948.9	HMGA2	1401.4	-0.0011767	0.0169366	0.344673	0.999978	insignificant
ENSG00000119414.7	PPP6C	1856.85	-0.00117722	0.0178737	0.288521	0.999978	insignificant
ENSG00000084774.9	CAD	7632.66	-0.00117742	0.016532	0.393702	0.999978	insignificant
ENSG00000261172.1	RP11-356C4.5	0.777003	-0.00117744	0.081165	0.38742	NA	low_count
ENSG00000177338.9	LINC00469	0.860728	-0.00117817	0.0842839	0.394227	NA	low_count
ENSG00000231031.2	AC008271.1	0.860728	-0.00117817	0.0842839	0.394227	NA	low_count
ENSG00000236673.1	RP11-69I8.2	0.860728	-0.00117817	0.0842839	0.394227	NA	low_count
ENSG00000243033.2	GAPDHP47	0.860728	-0.00117817	0.0842839	0.394227	NA	low_count
ENSG00000271557.1	RP11-692M12.4	0.860728	-0.00117817	0.0842839	0.394227	NA	low_count
ENSG00000131686.10	CA6	0.860728	-0.00117817	0.0842839	0.394227	NA	low_count
ENSG00000224129.1	DPPA2P2	0.860728	-0.00117817	0.0842839	0.394227	NA	low_count
ENSG00000232230.1	TPM4P1	0.860728	-0.00117817	0.0842839	0.394227	NA	low_count
ENSG00000254974.1	RP11-702H23.2	0.860728	-0.00117817	0.0842839	0.394227	NA	low_count
ENSG00000261185.1	RP11-317P15.5	0.860728	-0.00117817	0.0842839	0.394227	NA	low_count
ENSG00000269155.1	AL009178.1	0.860728	-0.00117817	0.0842839	0.394227	NA	low_count
ENSG00000272659.1	AP000295.10	0.860728	-0.00117817	0.0842839	0.394227	NA	low_count
ENSG00000164093.11	PITX2	296.18	-0.00117818	0.0179491	0.285365	0.999978	insignificant
ENSG00000230658.1	KLHL7-AS1	20.6948	-0.00117873	0.0328673	0.240952	0.999978	insignificant
ENSG00000257303.1	RP11-977G19.11	14.2515	-0.00117873	0.0362982	0.261852	0.999978	insignificant
ENSG00000197375.8	SLC22A5	1479.1	-0.00117888	0.0166768	0.37227	0.999978	insignificant
ENSG00000166889.13	PATL1	1416.72	-0.00117891	0.0172691	0.318609	0.999978	insignificant
ENSG00000119720.13	NRDE2	1323.74	-0.0011791	0.0164661	0.404682	0.999978	insignificant
ENSG00000132688.10	NES	314.911	-0.00117953	0.0174962	0.305202	0.999978	insignificant
ENSG00000041982.10	TNC	4658.87	-0.00117956	0.0171105	0.329488	0.999978	insignificant
ENSG00000248275.1	TRIM52-AS1	89.5403	-0.00117957	0.0233343	0.217696	0.999978	insignificant
ENSG00000151704.11	KCNJ1	2.0784	-0.00117976	0.060881	0.362485	0.999978	insignificant
ENSG00000130768.10	SMPDL3B	339.367	-0.00118015	0.0171094	0.329417	0.999978	insignificant
ENSG00000163781.8	TOPBP1	3423.22	-0.00118086	0.0167391	0.364042	0.999978	insignificant
ENSG00000267261.1	CTD-2132N18.3	15.8152	-0.00118105	0.0627601	0.363158	0.999978	insignificant
ENSG00000240021.5	TEX35	1.75426	-0.00118156	0.0664927	0.365249	0.999978	insignificant
ENSG00000131849.10	ZNF132	11.8241	-0.00118228	0.0433728	0.307943	0.999978	insignificant
ENSG00000068354.11	TBC1D25	465.293	-0.00118243	0.0173966	0.309943	0.999978	insignificant
ENSG00000151914.13	DST	6748.08	-0.0011825	0.0172032	0.322056	0.999978	insignificant
ENSG00000111877.13	MCM9	1175.35	-0.00118334	0.016546	0.389812	0.999978	insignificant
ENSG00000115942.4	ORC2	1462.63	-0.00118366	0.016761	0.360755	0.999978	insignificant
ENSG00000228253.1	MT-ATP8	60.1786	-0.00118371	0.0284041	0.220041	0.999978	insignificant
ENSG00000262580.1	RP11-334C17.5	252.213	-0.00118381	0.0195429	0.245028	0.999978	insignificant
ENSG00000136856.13	SLC2A8	463.346	-0.00118389	0.0180138	0.28155	0.999978	insignificant
ENSG00000088247.11	KHSRP	10058.6	-0.001184	0.0171139	0.328072	0.999978	insignificant
ENSG00000198198.9	SZT2	2920.45	-0.00118471	0.0167301	0.364078	0.999978	insignificant
ENSG00000172943.14	PHF8	4838.99	-0.00118492	0.0164481	0.406449	0.999978	insignificant
ENSG00000170144.14	HNRNPA3	6305.92	-0.00118517	0.0172443	0.318601	0.999978	insignificant
ENSG00000183354.7	KIAA2026	627.664	-0.00118546	0.0187128	0.260705	0.999978	insignificant
ENSG00000006282.15	SPATA20	883.83	-0.0011856	0.0169442	0.341621	0.999978	insignificant
ENSG00000140287.6	HDC	1.37021	-0.00118619	0.0690031	0.365777	NA	low_count
ENSG00000239763.2	AC009120.3	6.49497	-0.00118632	0.0456895	0.320251	0.999978	insignificant
ENSG00000065361.10	ERBB3	701.21	-0.00118646	0.0210692	0.227066	0.999978	insignificant
ENSG00000268288.1	RP11-98D18.16	5.7637	-0.00118683	0.0468041	0.326036	0.999978	insignificant
ENSG00000050438.12	SLC4A8	128.819	-0.00118733	0.0236684	0.215066	0.999978	insignificant
ENSG00000100865.10	CINP	299.743	-0.00118735	0.0212742	0.225294	0.999978	insignificant
ENSG00000107736.15	CDH23	129.921	-0.00118741	0.0254791	0.213812	0.999978	insignificant
ENSG00000222036.3	POTEG	2.64815	-0.00118805	0.0604807	0.359613	0.999978	insignificant
ENSG00000110013.8	SIAE	305.648	-0.00118817	0.0179941	0.281202	0.999978	insignificant
ENSG00000229191.1	RP11-168O16.1	3.20386	-0.00118835	0.0566104	0.355941	0.999978	insignificant
ENSG00000196730.8	DAPK1	1525.94	-0.00118852	0.0172019	0.320591	0.999978	insignificant
ENSG00000168769.8	TET2	741.157	-0.00118854	0.0176732	0.294215	0.999978	insignificant
ENSG00000143418.15	CERS2	9435.36	-0.00118868	0.0167252	0.363603	0.999978	insignificant
ENSG00000264546.1	RP11-464D20.6	35.7692	-0.00118893	0.0325857	0.236277	0.999978	insignificant
ENSG00000171401.10	KRT13	3.81897	-0.00118906	0.0533048	0.349709	0.999978	insignificant
ENSG00000162337.7	LRP5	2278.08	-0.0011891	0.0170459	0.332028	0.999978	insignificant
ENSG00000249655.1	CTC-325J23.2	4.18269	-0.00118915	0.0511802	0.343682	0.999978	insignificant
ENSG00000224078.8	SNHG14	1.16407	-0.00118942	0.0717737	0.367626	NA	low_count
ENSG00000174145.7	KIAA1239	12.4844	-0.00118963	0.0394175	0.279085	0.999978	insignificant
ENSG00000262251.1	RP11-199F11.2	174.923	-0.00118999	0.019484	0.244484	0.999978	insignificant
ENSG00000100934.10	SEC23A	2676.28	-0.00119027	0.018097	0.277055	0.999978	insignificant
ENSG00000187951.6	ARHGAP11B	707.836	-0.00119074	0.0186363	0.261276	0.999978	insignificant
ENSG00000073578.12	SDHA	5541.42	-0.0011911	0.0165113	0.393386	0.999978	insignificant
ENSG00000185236.7	RAB11B	707.898	-0.00119133	0.0168816	0.345992	0.999978	insignificant
ENSG00000213754.2	RP11-284B18.3	2.65477	-0.00119144	0.05615	0.354319	0.999978	insignificant
ENSG00000085185.11	BCORL1	2253.62	-0.0011921	0.0169584	0.338649	0.999978	insignificant
ENSG00000267078.1	RP11-666A8.9	87.3964	-0.0011921	0.0251518	0.212559	0.999978	insignificant
ENSG00000256448.1	RP11-809N8.4	1.11533	-0.00119248	0.071746	0.366595	NA	low_count
ENSG00000124444.11	ZNF576	1055.17	-0.00119255	0.01674	0.360806	0.999978	insignificant
ENSG00000106086.14	PLEKHA8	1459.84	-0.0011928	0.0164798	0.398411	0.999978	insignificant
ENSG00000187742.10	SECISBP2	1024.29	-0.00119351	0.0167033	0.364979	0.999978	insignificant
ENSG00000196505.6	GDAP2	2194.91	-0.00119358	0.0169502	0.338985	0.999978	insignificant
ENSG00000134363.7	FST	197.028	-0.00119398	0.0187508	0.257749	0.999978	insignificant
ENSG00000057935.9	MTA3	892.707	-0.00119416	0.0171832	0.320427	0.999978	insignificant
ENSG00000172915.14	NBEA	1097.43	-0.00119418	0.0168382	0.349582	0.999978	insignificant
ENSG00000101413.7	RPRD1B	2378.34	-0.00119519	0.0171732	0.320866	0.999978	insignificant
ENSG00000140718.14	FTO	1564.42	-0.00119529	0.0166194	0.375566	0.999978	insignificant
ENSG00000273131.1	RP6-42F4.1	250.451	-0.00119549	0.0184643	0.264592	0.999978	insignificant
ENSG00000249740.1	CTD-2127H9.1	1.2132	-0.00119563	0.070481	0.364177	NA	low_count
ENSG00000165702.8	GFI1B	2.02014	-0.00119574	0.0614079	0.357781	0.999978	insignificant
ENSG00000142686.7	C1orf216	649.26	-0.00119612	0.0172177	0.317564	0.999978	insignificant
ENSG00000197008.5	ZNF138	133.35	-0.00119693	0.0232704	0.213643	0.999978	insignificant
ENSG00000254325.2	RP11-318K15.2	3.98536	-0.00119699	0.0519133	0.343348	0.999978	insignificant
ENSG00000118257.12	NRP2	637.928	-0.0011972	0.0195666	0.241468	0.999978	insignificant
ENSG00000054983.12	GALC	93.7096	-0.0011972	0.0244363	0.211593	0.999978	insignificant
ENSG00000157110.11	RBPMS	326.842	-0.00119781	0.0186546	0.259124	0.999978	insignificant
ENSG00000244479.2	OR2A1-AS1	17.0301	-0.00119806	0.04049	0.283399	0.999978	insignificant
ENSG00000270189.1	RP11-258C19.7	50.9337	-0.00119809	0.0258952	0.211369	0.999978	insignificant
ENSG00000226666.1	HSPA9P1	2.60015	-0.00119849	0.0549689	0.350137	0.999978	insignificant
ENSG00000232354.3	VIPR1-AS1	2.40742	-0.00119883	0.0595297	0.355574	0.999978	insignificant
ENSG00000157014.6	TATDN2	6656.56	-0.00119936	0.0166225	0.374049	0.999978	insignificant
ENSG00000137145.16	DENND4C	1472.1	-0.00119944	0.0165635	0.382682	0.999978	insignificant
ENSG00000186395.6	KRT10	456.96	-0.00119959	0.016866	0.345353	0.999978	insignificant
ENSG00000189339.7	SLC35E2B	4886.44	-0.0011997	0.0163907	0.414002	0.999978	insignificant
ENSG00000115183.9	TANC1	1674.78	-0.00119971	0.0166393	0.371627	0.999978	insignificant
ENSG00000167183.2	PRR15L	3.04702	-0.0011998	0.0528178	0.344954	0.999978	insignificant
ENSG00000188917.10	TRMT2B	1059.38	-0.0012001	0.0167105	0.36234	0.999978	insignificant
ENSG00000228649.4	AC005682.5	66.1834	-0.00120037	0.0231981	0.213016	0.999978	insignificant
ENSG00000084112.10	SSH1	1831.09	-0.00120055	0.0172767	0.312569	0.999978	insignificant
ENSG00000072501.13	SMC1A	24906.4	-0.00120056	0.0172469	0.314489	0.999978	insignificant
ENSG00000251287.4	ALG1L2	5.00499	-0.00120057	0.0490495	0.331794	0.999978	insignificant
ENSG00000271714.1	CTD-2377O17.1	16.9578	-0.0012012	0.034841	0.245286	0.999978	insignificant
ENSG00000141434.7	MEP1B	6.0859	-0.00120173	0.0502707	0.336259	0.999978	insignificant
ENSG00000224420.3	ADM5	159.01	-0.00120191	0.0207503	0.226151	0.999978	insignificant
ENSG00000166145.10	SPINT1	1594.92	-0.00120211	0.0165394	0.385769	0.999978	insignificant
ENSG00000083097.10	DOPEY1	1985	-0.00120233	0.0167943	0.352088	0.999978	insignificant
ENSG00000224713.3	AC025165.8	1.6566	-0.00120255	0.0619307	0.355971	0.999978	insignificant
ENSG00000111713.2	GYS2	6.82459	-0.00120275	0.0470271	0.321586	0.999978	insignificant
ENSG00000249007.1	RP11-510N19.5	0.794393	-0.00120278	0.0813352	0.378997	NA	low_count
ENSG00000235994.4	RP3-470B24.5	0.794919	-0.00120356	0.0813407	0.378744	NA	low_count
ENSG00000130227.12	XPO7	5975.29	-0.00120387	0.0163834	0.414418	0.999978	insignificant
ENSG00000258256.1	RP11-219B4.5	1.42668	-0.00120392	0.0635316	0.356424	NA	low_count
ENSG00000066117.10	SMARCD1	4068.32	-0.00120472	0.016601	0.375672	0.999978	insignificant
ENSG00000153201.11	RANBP2	7400.11	-0.00120513	0.0172812	0.311126	0.999978	insignificant
ENSG00000256019.1	TAS2R63P	5.02085	-0.00120526	0.0492346	0.330972	0.999978	insignificant
ENSG00000267561.1	RP5-1052I5.2	9.53885	-0.00120603	0.0444806	0.306273	0.999978	insignificant
ENSG00000261490.1	RP11-448G15.3	68.4108	-0.00120604	0.0266835	0.210267	0.999978	insignificant
ENSG00000205217.3	FAM106B	17.2722	-0.00120615	0.0351923	0.245848	0.999978	insignificant
ENSG00000115461.4	IGFBP5	1648.55	-0.00120624	0.0181275	0.272137	0.999978	insignificant
ENSG00000196660.6	SLC30A10	121.644	-0.00120667	0.0212096	0.221236	0.999978	insignificant
ENSG00000258593.2	CTD-3051D23.4	2.76773	-0.00120709	0.0561619	0.349367	0.999978	insignificant
ENSG00000001167.10	NFYA	1246.94	-0.00120781	0.0166258	0.371338	0.999978	insignificant
ENSG00000057657.10	PRDM1	126.438	-0.00120829	0.0197985	0.235469	0.999978	insignificant
ENSG00000160229.7	ZNF66	43.6975	-0.00120876	0.0271683	0.210391	0.999978	insignificant
ENSG00000198750.7	GATSL2	367.47	-0.00120882	0.0177822	0.284418	0.999978	insignificant
ENSG00000139874.5	SSTR1	1.22471	-0.00120888	0.0707335	0.360202	NA	low_count
ENSG00000149679.7	CABLES2	225.914	-0.0012093	0.019122	0.246286	0.999978	insignificant
ENSG00000233622.1	CYP2T2P	1.67532	-0.00120973	0.0633703	0.354546	0.999978	insignificant
ENSG00000125107.12	CNOT1	16072.9	-0.0012103	0.0165183	0.387016	0.999978	insignificant
ENSG00000166963.8	MAP1A	596.404	-0.00121035	0.0174749	0.298576	0.999978	insignificant
ENSG00000168065.11	SLC22A11	1.21273	-0.0012106	0.0713114	0.360274	NA	low_count
ENSG00000128833.8	MYO5C	791.365	-0.0012109	0.0175204	0.29606	0.999978	insignificant
ENSG00000134940.9	ACRV1	1.40056	-0.00121092	0.0663347	0.355903	NA	low_count
ENSG00000103404.10	USP31	2159.95	-0.00121098	0.0164452	0.399887	0.999978	insignificant
ENSG00000207955.2	MIR219-2	0.80024	-0.0012114	0.0813971	0.376191	NA	low_count
ENSG00000162755.9	KLHDC9	247.589	-0.00121147	0.0184123	0.262203	0.999978	insignificant
ENSG00000168807.12	SNTB2	2631.66	-0.00121154	0.0164162	0.405448	0.999978	insignificant
ENSG00000143815.10	LBR	11557.9	-0.0012122	0.0165829	0.376341	0.999978	insignificant
ENSG00000224232.1	AC110299.5	2.61387	-0.00121224	0.055097	0.345986	0.999978	insignificant
ENSG00000170017.8	ALCAM	2198.42	-0.0012124	0.0170213	0.328031	0.999978	insignificant
ENSG00000224586.2	GPX5	1.22889	-0.00121266	0.0748165	0.364075	NA	low_count
ENSG00000187862.7	TTC24	1.49592	-0.0012142	0.0650337	0.354096	0.999978	insignificant
ENSG00000188051.6	TMEM221	18.6028	-0.00121433	0.039513	0.271209	0.999978	insignificant
ENSG00000174669.7	SLC29A2	191.92	-0.00121528	0.0189011	0.249358	0.999978	insignificant
ENSG00000254957.1	RP11-179A10.2	1.2349	-0.0012155	0.0712069	0.358604	NA	low_count
ENSG00000101040.15	ZMYND8	768.982	-0.00121552	0.0170883	0.321924	0.999978	insignificant
ENSG00000168453.10	HR	47.8686	-0.00121562	0.0327124	0.228946	0.999978	insignificant
ENSG00000168904.10	LRRC28	669.456	-0.00121565	0.0171442	0.317745	0.999978	insignificant
ENSG00000259793.1	RP11-400N9.1	0.803587	-0.00121633	0.0814333	0.374597	NA	low_count
ENSG00000100226.11	GTPBP1	3080.41	-0.0012164	0.01691	0.336777	0.999978	insignificant
ENSG00000086717.14	PPEF1	40.3143	-0.00121656	0.0280443	0.210317	0.999978	insignificant
ENSG00000157219.3	HTR5A	3.41452	-0.00121659	0.0566541	0.347095	0.999978	insignificant
ENSG00000163577.3	EIF5A2	403.135	-0.00121672	0.017665	0.28763	0.999978	insignificant
ENSG00000166323.8	C11orf65	12.4796	-0.00121833	0.0395796	0.270301	0.999978	insignificant
ENSG00000261449.1	RP11-589C21.5	2.3555	-0.00121838	0.0604944	0.350241	0.999978	insignificant
ENSG00000204789.3	ZNF204P	269.597	-0.00121853	0.0195982	0.236023	0.999978	insignificant
ENSG00000180530.5	NRIP1	1200.84	-0.00121863	0.0179355	0.275953	0.999978	insignificant
ENSG00000122068.8	FYTTD1	1940.94	-0.00121902	0.0171862	0.313929	0.999978	insignificant
ENSG00000237978.1	RP11-385J1.2	2.0957	-0.00121968	0.0609053	0.350111	0.999978	insignificant
ENSG00000135636.9	DYSF	144.962	-0.00121981	0.0222717	0.211872	0.999978	insignificant
ENSG00000138107.7	ACTR1A	5869.93	-0.00122022	0.01637	0.41293	0.999978	insignificant
ENSG00000133056.9	PIK3C2B	580.089	-0.00122068	0.0185299	0.256859	0.999978	insignificant
ENSG00000214770.2	RP11-544I20.2	27.833	-0.00122088	0.0300063	0.215353	0.999978	insignificant
ENSG00000145494.7	NDUFS6	207.715	-0.00122105	0.0193565	0.239336	0.999978	insignificant
ENSG00000171988.13	JMJD1C	2913.77	-0.00122189	0.0170872	0.320408	0.999978	insignificant
ENSG00000123201.10	GUCY1B2	23.7944	-0.00122228	0.0377111	0.256611	0.999978	insignificant
ENSG00000137261.9	KIAA0319	166.871	-0.00122267	0.0183776	0.260541	0.999978	insignificant
ENSG00000005483.15	KMT2E	884.507	-0.00122275	0.0172338	0.309789	0.999978	insignificant
ENSG00000178623.7	GPR35	61.6653	-0.00122277	0.0246476	0.205298	0.999978	insignificant
ENSG00000185009.8	AP3M1	2737.16	-0.00122312	0.0165421	0.379728	0.999978	insignificant
ENSG00000180182.6	MED14	5592.31	-0.00122376	0.0163582	0.414637	0.999978	insignificant
ENSG00000120733.9	KDM3B	11916.1	-0.00122464	0.0165114	0.38436	0.999978	insignificant
ENSG00000205726.9	ITSN1	2082.05	-0.00122469	0.0166624	0.361971	0.999978	insignificant
ENSG00000259295.2	CSPG4P12	382.927	-0.00122499	0.020226	0.226245	0.999978	insignificant
ENSG00000225154.2	RP11-184J23.2	1.35681	-0.00122527	0.0735594	0.358297	NA	low_count
ENSG00000242279.1	RP11-659G9.1	3.20844	-0.00122536	0.0591854	0.347141	0.999978	insignificant
ENSG00000073009.8	IKBKG	657.8	-0.00122547	0.017102	0.318393	0.999978	insignificant
ENSG00000261970.1	RP11-342L8.2	1.72074	-0.00122574	0.0664875	0.35145	0.999978	insignificant
ENSG00000102384.9	CENPI	836.518	-0.00122593	0.0167721	0.348411	0.999978	insignificant
ENSG00000142453.7	CARM1	1468.81	-0.00122602	0.0167694	0.348684	0.999978	insignificant
ENSG00000105483.12	CARD8	748.93	-0.0012262	0.0175026	0.293241	0.999978	insignificant
ENSG00000129515.14	SNX6	1461.67	-0.00122702	0.0172561	0.307283	0.999978	insignificant
ENSG00000150893.9	FREM2	2776.27	-0.00122731	0.0175599	0.290065	0.999978	insignificant
ENSG00000258839.2	MC1R	320.024	-0.00122733	0.0179882	0.271941	0.999978	insignificant
ENSG00000104897.5	SF3A2	1038.42	-0.00122753	0.0180604	0.269341	0.999978	insignificant
ENSG00000102805.9	CLN5	322.492	-0.00122762	0.0185646	0.254353	0.999978	insignificant
ENSG00000202392.1	RN7SKP292	0.805966	-0.00122797	0.0812771	0.370367	NA	low_count
ENSG00000273243.1	CTA-217C2.2	12.0298	-0.00122812	0.0406528	0.274141	0.999978	insignificant
ENSG00000129749.3	CHRNA10	74.7424	-0.0012284	0.0226634	0.208267	0.999978	insignificant
ENSG00000128849.9	CGNL1	383.737	-0.00122861	0.0177612	0.280535	0.999978	insignificant
ENSG00000232006.4	AC005537.2	1.70539	-0.00122922	0.0634087	0.348644	0.999978	insignificant
ENSG00000140443.9	IGF1R	10551.5	-0.00122924	0.0179041	0.274623	0.999978	insignificant
ENSG00000132297.7	HHLA1	0.90079	-0.00122953	0.0845912	0.377049	NA	low_count
ENSG00000197934.4	AP001597.1	0.90079	-0.00122953	0.0845912	0.377049	NA	low_count
ENSG00000215833.3	QRSL1P1	0.90079	-0.00122953	0.0845912	0.377049	NA	low_count
ENSG00000225602.1	MTOR-AS1	0.90079	-0.00122953	0.0845912	0.377049	NA	low_count
ENSG00000228195.2	RPL5P27	0.90079	-0.00122953	0.0845912	0.377049	NA	low_count
ENSG00000228792.2	RP11-354K1.2	0.90079	-0.00122953	0.0845912	0.377049	NA	low_count
ENSG00000231010.1	RP6-109B7.2	0.90079	-0.00122953	0.0845912	0.377049	NA	low_count
ENSG00000232260.1	BTF3L4P1	0.90079	-0.00122953	0.0845912	0.377049	NA	low_count
ENSG00000234889.2	RP13-130D24.1	0.90079	-0.00122953	0.0845912	0.377049	NA	low_count
ENSG00000236880.1	RP3-384D21.2	0.90079	-0.00122953	0.0845912	0.377049	NA	low_count
ENSG00000237068.1	RPL5P2	0.90079	-0.00122953	0.0845912	0.377049	NA	low_count
ENSG00000237176.3	RP11-813P10.2	0.90079	-0.00122953	0.0845912	0.377049	NA	low_count
ENSG00000243053.2	RPL31P58	0.90079	-0.00122953	0.0845912	0.377049	NA	low_count
ENSG00000248704.1	MTND4P2	0.90079	-0.00122953	0.0845912	0.377049	NA	low_count
ENSG00000254724.1	OR7E10P	0.90079	-0.00122953	0.0845912	0.377049	NA	low_count
ENSG00000257219.1	RP11-54A9.1	0.90079	-0.00122953	0.0845912	0.377049	NA	low_count
ENSG00000257985.1	RP1-228P16.4	0.90079	-0.00122953	0.0845912	0.377049	NA	low_count
ENSG00000258357.1	RP11-778J16.2	0.90079	-0.00122953	0.0845912	0.377049	NA	low_count
ENSG00000262700.1	RP11-266L9.3	0.90079	-0.00122953	0.0845912	0.377049	NA	low_count
ENSG00000268351.1	AP001888.1	0.90079	-0.00122953	0.0845912	0.377049	NA	low_count
ENSG00000138182.10	KIF20B	1458.78	-0.00123012	0.0185721	0.253585	0.999978	insignificant
ENSG00000253159.1	PCDHGA12	16.3694	-0.00123044	0.0385011	0.259116	0.999978	insignificant
ENSG00000132846.5	ZBED3	406.749	-0.0012309	0.0185823	0.253147	0.999978	insignificant
ENSG00000226711.2	FAM66C	112.702	-0.00123096	0.0218563	0.211485	0.999978	insignificant
ENSG00000272661.1	RP4-548D19.3	8.97926	-0.00123103	0.0418753	0.281202	0.999978	insignificant
ENSG00000259070.1	LINC00639	4.12705	-0.00123127	0.0520044	0.332404	0.999978	insignificant
ENSG00000129219.9	PLD2	376.98	-0.00123131	0.0190517	0.242579	0.999978	insignificant
ENSG00000110090.8	CPT1A	1191.04	-0.00123145	0.0166831	0.357553	0.999978	insignificant
ENSG00000230778.1	ANKRD63	5.10003	-0.00123183	0.0530239	0.335153	0.999978	insignificant
ENSG00000187838.12	TMEM256-PLSCR3	128.037	-0.00123252	0.0208347	0.218422	0.999978	insignificant
ENSG00000097033.10	SH3GLB1	2889.72	-0.00123274	0.0167231	0.352317	0.999978	insignificant
ENSG00000101638.9	ST8SIA5	146.652	-0.00123274	0.0202749	0.223953	0.999978	insignificant
ENSG00000273183.1	RP11-5C23.2	1.16264	-0.00123281	0.068791	0.350955	NA	low_count
ENSG00000165138.12	ANKS6	1534	-0.00123332	0.0169899	0.325385	0.999978	insignificant
ENSG00000250371.1	RP11-22A3.2	1.65115	-0.00123338	0.062382	0.346847	0.999978	insignificant
ENSG00000154814.9	OXNAD1	663.069	-0.00123388	0.0169784	0.326229	0.999978	insignificant
ENSG00000235934.1	AC007405.8	7.05477	-0.00123432	0.045468	0.302258	0.999978	insignificant
ENSG00000072042.8	RDH11	1838.91	-0.00123436	0.0167252	0.351646	0.999978	insignificant
ENSG00000250860.1	CTD-2265D6.2	1.90822	-0.00123464	0.0654922	0.348153	0.999978	insignificant
ENSG00000130741.6	EIF2S3	15872	-0.00123502	0.0165786	0.370997	0.999978	insignificant
ENSG00000243444.3	PALM2	182.181	-0.00123609	0.0379209	0.253502	0.999978	insignificant
ENSG00000162643.8	WDR63	44.9006	-0.00123691	0.0308521	0.214351	0.999978	insignificant
ENSG00000243910.3	TUBA4B	1.79028	-0.001237	0.0641109	0.346685	0.999978	insignificant
ENSG00000261529.1	RP13-487P22.1	20.1486	-0.00123704	0.0346034	0.232872	0.999978	insignificant
ENSG00000167703.10	SLC43A2	1249.14	-0.0012371	0.0168275	0.339628	0.999978	insignificant
ENSG00000241708.2	RN7SL129P	1.62801	-0.00123718	0.0644164	0.346796	0.999978	insignificant
ENSG00000028528.10	SNX1	1708.2	-0.0012372	0.017237	0.306031	0.999978	insignificant
ENSG00000071054.11	MAP4K4	3590.77	-0.00123736	0.0166327	0.36266	0.999978	insignificant
ENSG00000245017.2	RP11-181C3.1	10.7865	-0.00123838	0.0503788	0.324505	0.999978	insignificant
ENSG00000227846.1	UGT1A11P	0.812311	-0.00123877	0.081375	0.366981	NA	low_count
ENSG00000198569.5	SLC34A3	7.52268	-0.00123921	0.0460403	0.303817	0.999978	insignificant
ENSG00000144959.5	NCEH1	226.628	-0.00123976	0.0207061	0.217984	0.999978	insignificant
ENSG00000233261.1	LINC00264	0.813239	-0.00124021	0.0813867	0.366531	NA	low_count
ENSG00000146453.8	PNLDC1	13.8971	-0.0012404	0.0408911	0.271592	0.999978	insignificant
ENSG00000102781.9	KATNAL1	753.565	-0.00124049	0.0175654	0.28664	0.999978	insignificant
ENSG00000137411.12	VARS2	3009.93	-0.00124059	0.0167728	0.344598	0.999978	insignificant
ENSG00000122870.7	BICC1	647.418	-0.00124143	0.0171576	0.310404	0.999978	insignificant
ENSG00000267322.1	SCARNA17	0.814232	-0.00124173	0.0813991	0.366054	NA	low_count
ENSG00000141371.8	C17orf64	0.755287	-0.00124205	0.0787023	0.360836	NA	low_count
ENSG00000137185.7	ZSCAN9	508.079	-0.0012422	0.0173509	0.297761	0.999978	insignificant
ENSG00000224775.2	BRAFP1	0.814973	-0.00124286	0.0814083	0.365701	NA	low_count
ENSG00000234835.1	PHBP13	4.15414	-0.00124288	0.0525285	0.330265	0.999978	insignificant
ENSG00000224728.1	AC090945.1	25.9773	-0.00124295	0.0317384	0.216516	0.999978	insignificant
ENSG00000153575.6	TUBGCP5	1030.01	-0.00124326	0.0165849	0.367932	0.999978	insignificant
ENSG00000092529.18	CAPN3	47.6212	-0.00124374	0.0276618	0.202643	0.999978	insignificant
ENSG00000143315.5	PIGM	907.227	-0.00124385	0.0169754	0.324011	0.999978	insignificant
ENSG00000229645.4	LINC00341	63.7712	-0.00124415	0.0306262	0.211516	0.999978	insignificant
ENSG00000085733.11	CTTN	5442.3	-0.0012445	0.01639	0.402073	0.999978	insignificant
ENSG00000044446.7	PHKA2	1752.84	-0.00124451	0.0170805	0.315325	0.999978	insignificant
ENSG00000143889.11	HNRNPLL	1293.14	-0.00124504	0.0166543	0.357804	0.999978	insignificant
ENSG00000131711.10	MAP1B	8795.89	-0.00124506	0.0163748	0.405227	0.999978	insignificant
ENSG00000227256.1	MIS18A-AS1	3.17665	-0.00124538	0.0542374	0.33387	0.999978	insignificant
ENSG00000196421.3	LINC00176	157.619	-0.00124551	0.0206981	0.216796	0.999978	insignificant
ENSG00000105514.3	RAB3D	485.95	-0.00124621	0.0185865	0.249555	0.999978	insignificant
ENSG00000100354.16	TNRC6B	4421.24	-0.00124662	0.0164658	0.386576	0.999978	insignificant
ENSG00000183850.9	ZNF730	27.7477	-0.0012468	0.0334005	0.22349	0.999978	insignificant
ENSG00000175600.11	C7orf10	49.1342	-0.00124708	0.0274827	0.201481	0.999978	insignificant
ENSG00000115194.6	SLC30A3	152.257	-0.00124784	0.0219157	0.207422	0.999978	insignificant
ENSG00000109758.4	HGFAC	11.103	-0.00124855	0.04238	0.278559	0.999978	insignificant
ENSG00000137494.9	ANKRD42	356.829	-0.00124869	0.0174977	0.288113	0.999978	insignificant
ENSG00000241728.1	AP001062.8	3.69706	-0.00124901	0.0565524	0.337025	0.999978	insignificant
ENSG00000004776.7	HSPB6	15.6383	-0.00124914	0.0370334	0.24374	0.999978	insignificant
ENSG00000198585.7	NUDT16	446.696	-0.00124943	0.0174221	0.291975	0.999978	insignificant
ENSG00000124449.6	IRGC	7.49026	-0.0012495	0.0485084	0.312958	0.999978	insignificant
ENSG00000235704.1	AC023490.2	1.1517	-0.00124975	0.0692158	0.346162	NA	low_count
ENSG00000129667.8	RHBDF2	286.442	-0.00125051	0.0181665	0.260491	0.999978	insignificant
ENSG00000088386.11	SLC15A1	200.898	-0.00125079	0.0197677	0.22633	0.999978	insignificant
ENSG00000203995.5	ZYG11A	1179.14	-0.00125118	0.0167367	0.346047	0.999978	insignificant
ENSG00000177483.7	RBM44	9.60517	-0.00125136	0.0453241	0.295677	0.999978	insignificant
ENSG00000267347.1	AC015849.13	3.81582	-0.00125146	0.052298	0.326869	0.999978	insignificant
ENSG00000135637.9	CCDC142	500.253	-0.00125239	0.0176675	0.279036	0.999978	insignificant
ENSG00000198932.8	GPRASP1	191.699	-0.00125263	0.0212579	0.210594	0.999978	insignificant
ENSG00000108799.8	EZH1	748.192	-0.00125309	0.0178563	0.270918	0.999978	insignificant
ENSG00000256663.1	RP11-424C20.2	254.267	-0.00125319	0.0184696	0.251011	0.999978	insignificant
ENSG00000167258.9	CDK12	7998.36	-0.00125385	0.0164125	0.394952	0.999978	insignificant
ENSG00000174606.8	ANGEL2	1184.98	-0.00125403	0.0170086	0.318723	0.999978	insignificant
ENSG00000132471.7	WBP2	1617.09	-0.00125503	0.0168114	0.336825	0.999978	insignificant
ENSG00000197147.8	LRRC8B	1339.43	-0.00125508	0.0178073	0.272419	0.999978	insignificant
ENSG00000198088.6	NUP62CL	425.13	-0.00125508	0.0174336	0.290011	0.999978	insignificant
ENSG00000225206.4	MIR137HG	3.06322	-0.00125543	0.0588806	0.33788	0.999978	insignificant
ENSG00000270808.1	RP11-574K11.27	0.824528	-0.00125557	0.0814924	0.361719	NA	low_count
ENSG00000269807.1	AC007292.4	0.825439	-0.00125583	0.0814828	0.361615	NA	low_count
ENSG00000171219.8	CDC42BPG	367.041	-0.00125596	0.0184961	0.249688	0.999978	insignificant
ENSG00000232024.2	LSM12P1	5.51663	-0.00125619	0.048412	0.310315	0.999978	insignificant
ENSG00000225014.1	KCTD9P1	5.24782	-0.00125619	0.0508217	0.320414	0.999978	insignificant
ENSG00000237697.2	LINC00312	27.3023	-0.00125622	0.0321478	0.214763	0.999978	insignificant
ENSG00000175467.10	SART1	532.3	-0.00125689	0.0195095	0.228829	0.999978	insignificant
ENSG00000147100.5	SLC16A2	626.627	-0.00125729	0.0191137	0.235583	0.999978	insignificant
ENSG00000180610.9	ZBTB12P1	1.82956	-0.00125733	0.0632711	0.340248	0.999978	insignificant
ENSG00000204147.5	ASAH2B	328.457	-0.00125741	0.0180757	0.261918	0.999978	insignificant
ENSG00000240729.1	CTD-2301A4.3	22.1758	-0.00125755	0.0339892	0.223523	0.999978	insignificant
ENSG00000239282.3	GATSL3	24.8431	-0.00125777	0.0403098	0.262075	0.999978	insignificant
ENSG00000259031.1	CTD-2062F14.3	0.825719	-0.00125803	0.0815198	0.360976	NA	low_count
ENSG00000158220.9	ESYT3	87.0469	-0.00125852	0.0249695	0.196901	0.999978	insignificant
ENSG00000093217.5	XYLB	170.675	-0.00125873	0.0186198	0.24593	0.999978	insignificant
ENSG00000257126.1	RP11-966I7.1	2.2456	-0.00125881	0.0592696	0.337237	0.999978	insignificant
ENSG00000162621.5	LRRC53	0.828469	-0.00125911	0.0814962	0.360581	NA	low_count
ENSG00000184445.7	KNTC1	4525.36	-0.00125911	0.0171732	0.305052	0.999978	insignificant
ENSG00000267018.1	AC010525.7	149.753	-0.00125925	0.0200517	0.220768	0.999978	insignificant
ENSG00000223802.3	CERS1	227.175	-0.00125934	0.0219532	0.204727	0.999978	insignificant
ENSG00000260276.1	RP11-77H9.2	106.85	-0.0012595	0.0254271	0.196569	0.999978	insignificant
ENSG00000213830.3	CFL1P5	4.60772	-0.00125977	0.0507829	0.319128	0.999978	insignificant
ENSG00000163817.11	SLC6A20	31.5482	-0.0012602	0.0343123	0.224503	0.999978	insignificant
ENSG00000099917.13	MED15	1578.75	-0.00126046	0.0171806	0.304217	0.999978	insignificant
ENSG00000236682.1	AC068282.3	13.4224	-0.00126061	0.0390165	0.252763	0.999978	insignificant
ENSG00000229991.1	AKR1B1P1	2.66167	-0.00126072	0.0565722	0.333544	0.999978	insignificant
ENSG00000272334.1	RP11-129K12.1	6.16711	-0.00126137	0.0484531	0.308816	0.999978	insignificant
ENSG00000197283.8	SYNGAP1	483.693	-0.00126152	0.0207653	0.212717	0.999978	insignificant
ENSG00000173208.3	ABCD2	42.786	-0.0012617	0.0283809	0.199901	0.999978	insignificant
ENSG00000111203.7	ITFG2	691.882	-0.00126195	0.0170884	0.310508	0.999978	insignificant
ENSG00000179296.9	CTGLF12P	208.788	-0.00126251	0.0190703	0.235273	0.999978	insignificant
ENSG00000166471.6	TMEM41B	1344.58	-0.00126276	0.0171809	0.303653	0.999978	insignificant
ENSG00000168260.1	C14orf183	0.82866	-0.00126291	0.0815651	0.359488	NA	low_count
ENSG00000115705.16	TPO	10.3614	-0.00126302	0.0464682	0.298214	0.999978	insignificant
ENSG00000188451.7	SRP72P2	1.16455	-0.00126342	0.0693585	0.342197	NA	low_count
ENSG00000242683.1	CTB-46B19.1	1.25359	-0.0012635	0.0713839	0.343999	NA	low_count
ENSG00000229835.2	KHSRPP1	1.16458	-0.00126366	0.0693629	0.342128	NA	low_count
ENSG00000105270.10	CLIP3	215.488	-0.00126385	0.0193228	0.230383	0.999978	insignificant
ENSG00000233198.2	RNF224	13.3835	-0.00126407	0.0391997	0.252851	0.999978	insignificant
ENSG00000230364.1	RPL4P3	0.829598	-0.0012644	0.0815783	0.359036	NA	low_count
ENSG00000242512.4	RP11-416O18.1	1.20098	-0.00126456	0.0732447	0.345708	NA	low_count
ENSG00000264772.2	SNORA67	940.574	-0.0012646	0.0166112	0.358713	0.999978	insignificant
ENSG00000233672.2	RNASEH2B-AS1	0.829854	-0.0012648	0.0815818	0.358913	NA	low_count
ENSG00000231550.1	PTCHD3P2	1.16474	-0.00126488	0.069385	0.341785	NA	low_count
ENSG00000091010.4	POU4F3	11.5956	-0.00126604	0.0397639	0.255871	0.999978	insignificant
ENSG00000187498.10	COL4A1	1750.77	-0.00126611	0.0174957	0.284146	0.999978	insignificant
ENSG00000229222.1	KRT18P4	22.1812	-0.0012663	0.0336946	0.219525	0.999978	insignificant
ENSG00000187726.4	DNAJB13	11.586	-0.00126637	0.0428548	0.275683	0.999978	insignificant
ENSG00000173542.4	MOB1B	928.47	-0.00126712	0.0172108	0.300599	0.999978	insignificant
ENSG00000147383.6	NSDHL	715.412	-0.00126733	0.0172172	0.300124	0.999978	insignificant
ENSG00000113838.8	TBCCD1	466.08	-0.00126785	0.0172264	0.299392	0.999978	insignificant
ENSG00000224072.1	RP11-75A9.3	1.91716	-0.00126831	0.0658176	0.338396	0.999978	insignificant
ENSG00000249286.1	CTD-2210P15.2	25.5977	-0.00126974	0.032436	0.212454	0.999978	insignificant
ENSG00000178719.12	GRINA	981.69	-0.0012698	0.0171463	0.304394	0.999978	insignificant
ENSG00000165633.8	VSTM4	281.713	-0.00127006	0.0198442	0.221127	0.999978	insignificant
ENSG00000197976.6	AKAP17A	1164.51	-0.00127068	0.0172306	0.298452	0.999978	insignificant
ENSG00000269165.1	AC069547.1	0.833919	-0.00127109	0.0816374	0.357007	NA	low_count
ENSG00000055163.14	CYFIP2	5583.96	-0.00127173	0.0169386	0.320441	0.999978	insignificant
ENSG00000233221.2	AC133785.1	0.834848	-0.00127245	0.0816486	0.356593	NA	low_count
ENSG00000049192.10	ADAMTS6	164.167	-0.00127295	0.02341	0.196096	0.999978	insignificant
ENSG00000176920.10	FUT2	2.36947	-0.00127306	0.0612522	0.334571	0.999978	insignificant
ENSG00000168014.12	C2CD3	1616.25	-0.00127365	0.0182642	0.252279	0.999978	insignificant
ENSG00000183775.6	KCTD16	22.4714	-0.00127382	0.035296	0.226043	0.999978	insignificant
ENSG00000168916.11	ZNF608	842.489	-0.00127391	0.017648	0.274976	0.999978	insignificant
ENSG00000235795.1	RP11-421L21.2	1.95159	-0.00127408	0.0655068	0.336563	0.999978	insignificant
ENSG00000105953.10	OGDH	2078.46	-0.00127466	0.0165424	0.366425	0.999978	insignificant
ENSG00000139626.11	ITGB7	12.6479	-0.00127486	0.0482173	0.303323	0.999978	insignificant
ENSG00000171115.3	GIMAP8	3.83363	-0.00127499	0.0534339	0.322812	0.999978	insignificant
ENSG00000269903.1	RP11-571M6.18	22.2821	-0.00127526	0.035415	0.226301	0.999978	insignificant
ENSG00000185344.9	ATP6V0A2	3699.34	-0.0012753	0.0166542	0.350217	0.999978	insignificant
ENSG00000140043.7	PTGR2	365.331	-0.00127558	0.0187441	0.239303	0.999978	insignificant
ENSG00000271976.1	RP11-884K10.7	137.688	-0.00127562	0.0197605	0.221096	0.999978	insignificant
ENSG00000223392.1	CLDN10-AS1	0.837247	-0.00127569	0.0816817	0.355625	NA	low_count
ENSG00000157021.9	FAM92A1P1	0.837299	-0.00127577	0.0816823	0.355602	NA	low_count
ENSG00000157216.11	SSBP3	774.484	-0.00127643	0.0181198	0.256193	0.999978	insignificant
ENSG00000214753.2	HNRNPUL2	3646.23	-0.0012766	0.0164403	0.383609	0.999978	insignificant
ENSG00000257017.4	HP	7.5331	-0.00127669	0.0474748	0.299049	0.999978	insignificant
ENSG00000240225.6	ZNF542	463.813	-0.00127689	0.0174389	0.284661	0.999978	insignificant
ENSG00000134313.10	KIDINS220	2521.86	-0.00127692	0.0168999	0.322727	0.999978	insignificant
ENSG00000151062.10	CACNA2D4	7.79693	-0.00127758	0.0477548	0.300175	0.999978	insignificant
ENSG00000138448.7	ITGAV	3450.22	-0.00127773	0.0169322	0.319578	0.999978	insignificant
ENSG00000240244.3	GAPDHP33	1.18786	-0.001278	0.0698162	0.338279	NA	low_count
ENSG00000263280.1	LA16c-325D7.2	4.97261	-0.00127832	0.0482929	0.302572	0.999978	insignificant
ENSG00000183495.9	EP400	6424.86	-0.00127904	0.0164749	0.376625	0.999978	insignificant
ENSG00000099821.9	POLRMT	2464.28	-0.00127906	0.0165356	0.366389	0.999978	insignificant
ENSG00000198815.4	FOXJ3	3291.46	-0.00127928	0.0165538	0.363483	0.999978	insignificant
ENSG00000246477.2	AF131216.6	1.79387	-0.00127957	0.0646046	0.33452	0.999978	insignificant
ENSG00000214894.2	LINC00243	8.15992	-0.00127966	0.0453814	0.286673	0.999978	insignificant
ENSG00000079102.12	RUNX1T1	271.889	-0.00128035	0.0191309	0.230285	0.999978	insignificant
ENSG00000114861.14	FOXP1	1006.61	-0.00128063	0.0167265	0.33995	0.999978	insignificant
ENSG00000232564.1	RP4-591N18.2	2.69189	-0.0012808	0.0565315	0.327551	0.999978	insignificant
ENSG00000260261.1	RP11-480A16.1	261.989	-0.00128137	0.0191936	0.228911	0.999978	insignificant
ENSG00000261115.1	TMEM178B	1313.02	-0.00128202	0.0168276	0.328553	0.999978	insignificant
ENSG00000125249.6	RAP2A	1375.59	-0.00128205	0.0165783	0.359106	0.999978	insignificant
ENSG00000256771.2	ZNF253	143.596	-0.00128208	0.0246457	0.191982	0.999978	insignificant
ENSG00000090238.7	YPEL3	72.7942	-0.00128247	0.0237807	0.193205	0.999978	insignificant
ENSG00000238123.1	MID1IP1-AS1	1.69636	-0.00128254	0.0629957	0.332855	0.999978	insignificant
ENSG00000136244.7	IL6	3.118	-0.00128259	0.0558358	0.325853	0.999978	insignificant
ENSG00000182512.4	GLRX5	1245	-0.00128295	0.0172965	0.291441	0.999978	insignificant
ENSG00000196950.9	SLC39A10	1898.23	-0.00128299	0.0171158	0.30349	0.999978	insignificant
ENSG00000153904.14	DDAH1	1961.23	-0.00128339	0.016839	0.327069	0.999978	insignificant
ENSG00000161791.9	FMNL3	1836.83	-0.0012837	0.0166116	0.353907	0.999978	insignificant
ENSG00000164684.9	ZNF704	1720.46	-0.00128383	0.0188094	0.236067	0.999978	insignificant
ENSG00000177666.11	PNPLA2	1509.76	-0.00128387	0.0168476	0.326099	0.999978	insignificant
ENSG00000183675.10	PTPN20B	45.4375	-0.00128395	0.0287517	0.195531	0.999978	insignificant
ENSG00000225230.1	AC008937.3	1.27033	-0.00128477	0.0716467	0.337946	NA	low_count
ENSG00000127922.5	SHFM1	252.429	-0.0012852	0.0186923	0.238433	0.999978	insignificant
ENSG00000187984.8	ANKRD19P	208.595	-0.00128526	0.01912	0.229449	0.999978	insignificant
ENSG00000257252.1	RP11-486A14.2	2.28888	-0.00128565	0.0614547	0.33111	0.999978	insignificant
ENSG00000185128.11	TBC1D3F	760.277	-0.00128569	0.0169658	0.314734	0.999978	insignificant
ENSG00000154309.7	DISP1	474.093	-0.00128588	0.0171112	0.30316	0.999978	insignificant
ENSG00000178971.9	CTC1	1139.41	-0.00128621	0.0170061	0.311227	0.999978	insignificant
ENSG00000088888.13	MAVS	2110.73	-0.00128681	0.0168001	0.330262	0.999978	insignificant
ENSG00000261329.1	CTD-2049O4.1	0.845034	-0.0012871	0.0817772	0.352201	NA	low_count
ENSG00000260293.1	RP11-715J22.6	27.6155	-0.00128736	0.0346681	0.218794	0.999978	insignificant
ENSG00000198366.5	HIST1H3A	3352.85	-0.00128852	0.0181842	0.251482	0.999978	insignificant
ENSG00000162430.12	SEPN1	3721.06	-0.00128877	0.0175074	0.27838	0.999978	insignificant
ENSG00000149380.7	P4HA3	11.0274	-0.00128895	0.0442918	0.277229	0.999978	insignificant
ENSG00000249624.4	AP000295.9	5.16069	-0.00128927	0.0548993	0.322043	0.999978	insignificant
ENSG00000144749.9	LRIG1	2426.55	-0.00129001	0.0176707	0.270338	0.999978	insignificant
ENSG00000079385.17	CEACAM1	4.47901	-0.0012901	0.0513185	0.311586	0.999978	insignificant
ENSG00000231976.3	LINC00202-2	3.4593	-0.00129055	0.0573823	0.325964	0.999978	insignificant
ENSG00000197256.6	KANK2	1062.76	-0.00129141	0.0178009	0.2645	0.999978	insignificant
ENSG00000253943.1	KRT18P37	5.26352	-0.00129202	0.052674	0.315487	0.999978	insignificant
ENSG00000187555.10	USP7	3459.91	-0.00129206	0.0165043	0.368281	0.999978	insignificant
ENSG00000146535.9	GNA12	2197.37	-0.00129265	0.0165283	0.364177	0.999978	insignificant
ENSG00000230939.1	RP11-314C16.1	0.848879	-0.00129272	0.0818249	0.35053	NA	low_count
ENSG00000251102.1	CTBP2P4	1.17624	-0.00129292	0.0695328	0.333727	NA	low_count
ENSG00000160326.9	SLC2A6	402.28	-0.00129332	0.0175695	0.274291	0.999978	insignificant
ENSG00000078369.13	GNB1	12672.8	-0.00129349	0.016597	0.353564	0.999978	insignificant
ENSG00000273248.1	RP11-399K21.13	1.48172	-0.00129382	0.0736435	0.337426	0.999978	insignificant
ENSG00000185808.9	PIGP	576.461	-0.00129524	0.0173903	0.283161	0.999978	insignificant
ENSG00000158816.11	VWA5B1	0.943339	-0.00129548	0.0851605	0.356582	NA	low_count
ENSG00000222005.4	AC016722.1	0.943339	-0.00129548	0.0851605	0.356582	NA	low_count
ENSG00000228874.1	AC090954.5	0.943339	-0.00129548	0.0851605	0.356582	NA	low_count
ENSG00000230526.1	RP11-472G21.2	0.943339	-0.00129548	0.0851605	0.356582	NA	low_count
ENSG00000237977.1	EIF4HP2	0.943339	-0.00129548	0.0851605	0.356582	NA	low_count
ENSG00000238266.1	LINC00707	0.943339	-0.00129548	0.0851605	0.356582	NA	low_count
ENSG00000248636.2	RP11-768F21.1	0.943339	-0.00129548	0.0851605	0.356582	NA	low_count
ENSG00000255337.1	RP11-315O6.1	0.943339	-0.00129548	0.0851605	0.356582	NA	low_count
ENSG00000259002.1	RP11-671J11.7	0.943339	-0.00129548	0.0851605	0.356582	NA	low_count
ENSG00000261832.1	CLN3	0.943339	-0.00129548	0.0851605	0.356582	NA	low_count
ENSG00000273331.1	TM4SF19	1.28972	-0.00129582	0.0715057	0.334587	NA	low_count
ENSG00000140455.12	USP3	1409.63	-0.00129603	0.0172401	0.29198	0.999978	insignificant
ENSG00000007516.9	BAIAP3	76.7232	-0.00129621	0.0274246	0.19	0.999978	insignificant
ENSG00000129128.8	SPCS3	3361.43	-0.00129633	0.0166847	0.341197	0.999978	insignificant
ENSG00000076067.7	RBMS2	569.675	-0.00129692	0.0172402	0.291771	0.999978	insignificant
ENSG00000188211.4	NCR3LG1	4688.21	-0.00129795	0.0163922	0.387838	0.999978	insignificant
ENSG00000182223.7	ZAR1	9.1069	-0.00129803	0.0425974	0.263884	0.999978	insignificant
ENSG00000224117.1	PTPN2P2	0.85927	-0.0012982	0.0821036	0.34936	NA	low_count
ENSG00000237624.1	OXCT2P1	3.04525	-0.00129837	0.0608588	0.327146	0.999978	insignificant
ENSG00000229674.1	AL121578.7	0.852908	-0.0012986	0.0818754	0.348792	NA	low_count
ENSG00000249722.1	CTC-430J12.2	0.859503	-0.00129862	0.0821083	0.349238	NA	low_count
ENSG00000153157.8	SYCP2L	169.962	-0.00129934	0.0252593	0.187914	0.999978	insignificant
ENSG00000153292.11	GPR110	0.970916	-0.00129961	0.0764024	0.339275	NA	low_count
ENSG00000231707.4	PABPC1P1	1.2351	-0.00129979	0.0698293	0.331992	NA	low_count
ENSG00000108557.13	RAI1	2551.75	-0.00130073	0.0166539	0.344051	0.999978	insignificant
ENSG00000214832.4	UPF3AP2	1.53012	-0.00130074	0.0660815	0.329307	0.999978	insignificant
ENSG00000101187.11	SLCO4A1	351.357	-0.00130102	0.0185866	0.237619	0.999978	insignificant
ENSG00000102753.5	KPNA3	2315.98	-0.00130157	0.0169676	0.310865	0.999978	insignificant
ENSG00000122390.13	NAA60	663.616	-0.00130157	0.0175361	0.274085	0.999978	insignificant
ENSG00000156162.12	DPY19L4	780.247	-0.00130172	0.0172164	0.292224	0.999978	insignificant
ENSG00000226769.1	GAPDHP54	0.862007	-0.00130224	0.0821393	0.348171	NA	low_count
ENSG00000268105.1	RP11-369G6.2	3.88553	-0.00130238	0.0534551	0.314637	0.999978	insignificant
ENSG00000175518.6	UBQLNL	1.20959	-0.00130245	0.0700968	0.331448	NA	low_count
ENSG00000101546.8	RBFA	399.994	-0.00130274	0.0170795	0.301614	0.999978	insignificant
ENSG00000231181.1	RP13-15M17.1	22.4443	-0.00130288	0.0331293	0.206968	0.999978	insignificant
ENSG00000162819.7	BROX	1674.77	-0.00130294	0.0178891	0.258528	0.999978	insignificant
ENSG00000173295.3	FAM86B3P	127.484	-0.00130316	0.0235675	0.189397	0.999978	insignificant
ENSG00000126217.16	MCF2L	314.158	-0.00130347	0.0182089	0.247506	0.999978	insignificant
ENSG00000172888.7	ZNF621	1794.13	-0.00130371	0.0167878	0.327543	0.999978	insignificant
ENSG00000261270.1	RP11-325K4.3	18.4196	-0.00130509	0.0384713	0.235752	0.999978	insignificant
ENSG00000131480.4	AOC2	382.252	-0.00130535	0.0173531	0.283005	0.999978	insignificant
ENSG00000175344.12	CHRNA7	540.031	-0.00130562	0.0172339	0.290208	0.999978	insignificant
ENSG00000162601.5	MYSM1	1538.8	-0.00130595	0.0184617	0.239775	0.999978	insignificant
ENSG00000235194.4	PPP1R3E	277.384	-0.0013064	0.0177146	0.26481	0.999978	insignificant
ENSG00000251503.3	APITD1-CORT	5.73768	-0.00130642	0.0507204	0.304336	0.999978	insignificant
ENSG00000204511.2	MCCD1	1.87412	-0.00130668	0.0645741	0.326888	0.999978	insignificant
ENSG00000011376.5	LARS2	1860.37	-0.00130716	0.0171221	0.297467	0.999978	insignificant
ENSG00000255126.1	CTD-2531D15.5	6.45808	-0.00130726	0.0469806	0.286723	0.999978	insignificant
ENSG00000260279.1	AC137932.5	0.859329	-0.00130796	0.0819569	0.346049	NA	low_count
ENSG00000158545.11	ZC3H18	1566.54	-0.00130818	0.0173321	0.283598	0.999978	insignificant
ENSG00000260852.1	FBXL19-AS1	489.173	-0.00130883	0.0171911	0.292298	0.999978	insignificant
ENSG00000130517.9	PGPEP1	820.511	-0.00130899	0.0168648	0.31848	0.999978	insignificant
ENSG00000177311.6	ZBTB38	936.808	-0.00130943	0.01893	0.228143	0.999978	insignificant
ENSG00000071967.7	CYBRD1	339.891	-0.00130965	0.0218269	0.195034	0.999978	insignificant
ENSG00000248406.1	CTD-3105H18.4	0.866948	-0.00130967	0.0822077	0.346005	NA	low_count
ENSG00000183401.7	CCDC159	24.5601	-0.00131001	0.0341461	0.210011	0.999978	insignificant
ENSG00000157617.12	C2CD2	1066.46	-0.00131035	0.0174341	0.277391	0.999978	insignificant
ENSG00000154262.8	ABCA6	12.2138	-0.00131044	0.0464739	0.282988	0.999978	insignificant
ENSG00000116580.14	GON4L	2809.74	-0.00131051	0.0164992	0.364589	0.999978	insignificant
ENSG00000141376.16	BCAS3	1349.49	-0.00131057	0.0177301	0.263247	0.999978	insignificant
ENSG00000227881.1	ASS1P5	0.860887	-0.00131094	0.081989	0.345195	NA	low_count
ENSG00000238086.4	PPP1R26P1	0.8679	-0.00131109	0.0822206	0.345593	NA	low_count
ENSG00000176393.6	RNPEP	3475.72	-0.00131181	0.0171562	0.294008	0.999978	insignificant
ENSG00000175873.3	AC004840.9	69.4591	-0.00131242	0.0242519	0.18615	0.999978	insignificant
ENSG00000269609.1	RP11-18I14.10	694.257	-0.00131315	0.0170422	0.302105	0.999978	insignificant
ENSG00000154856.8	APCDD1	210.194	-0.00131356	0.0207116	0.202494	0.999978	insignificant
ENSG00000138678.6	AGPAT9	301.518	-0.00131384	0.0214967	0.196257	0.999978	insignificant
ENSG00000078018.15	MAP2	285.849	-0.00131411	0.0200686	0.20919	0.999978	insignificant
ENSG00000174231.12	PRPF8	34759	-0.00131419	0.0166136	0.346229	0.999978	insignificant
ENSG00000109084.9	TMEM97	1853.97	-0.00131435	0.0167284	0.331653	0.999978	insignificant
ENSG00000180354.11	C7orf41	1519.06	-0.00131482	0.0167135	0.333291	0.999978	insignificant
ENSG00000117242.7	PINK1-AS	675.562	-0.00131495	0.0173899	0.27879	0.999978	insignificant
ENSG00000105663.10	KMT2B	6227.33	-0.00131497	0.0191198	0.223301	0.999978	insignificant
ENSG00000268041.1	CTD-2575K13.6	3.69236	-0.00131512	0.0526903	0.308621	0.999978	insignificant
ENSG00000162843.13	WDR64	1.46565	-0.00131532	0.0672606	0.3259	0.999978	insignificant
ENSG00000151746.9	BICD1	690.394	-0.00131565	0.017787	0.259793	0.999978	insignificant
ENSG00000229932.2	YWHAZP3	1.31025	-0.00131575	0.0717173	0.329073	NA	low_count
ENSG00000247903.1	RP11-421F16.3	4.85122	-0.00131607	0.0507716	0.301601	0.999978	insignificant
ENSG00000272655.1	POLR2J4	104.101	-0.00131626	0.0217226	0.194344	0.999978	insignificant
ENSG00000198162.8	MAN1A2	2678.07	-0.0013163	0.0173852	0.278754	0.999978	insignificant
ENSG00000177628.11	GBA	1320.31	-0.0013166	0.0173078	0.283167	0.999978	insignificant
ENSG00000226507.1	IPMKP1	0.864881	-0.0013168	0.0820414	0.343498	NA	low_count
ENSG00000245812.2	RP11-175K6.1	3.20867	-0.0013169	0.0586298	0.320044	0.999978	insignificant
ENSG00000203942.3	C10orf62	9.37763	-0.00131741	0.0461653	0.279102	0.999978	insignificant
ENSG00000260597.1	AC012531.25	147.438	-0.00131763	0.0196163	0.214529	0.999978	insignificant
ENSG00000270419.1	CAHM	20.8626	-0.00131793	0.034775	0.211113	0.999978	insignificant
ENSG00000213917.2	RPL5P8	0.865626	-0.00131794	0.0820506	0.343167	NA	low_count
ENSG00000270469.1	RP11-411B10.8	0.865706	-0.00131806	0.0820517	0.343133	NA	low_count
ENSG00000089692.4	LAG3	40.7173	-0.00131812	0.0281927	0.186523	0.999978	insignificant
ENSG00000229060.4	RP11-20P5.2	1.43436	-0.00131873	0.0747809	0.331515	0.999978	insignificant
ENSG00000197858.6	GPAA1	2940.43	-0.00131883	0.0174873	0.272746	0.999978	insignificant
ENSG00000256278.1	RP11-182J1.5	1.43457	-0.00131902	0.0747851	0.331435	0.999978	insignificant
ENSG00000138379.4	MSTN	2.34389	-0.00131911	0.0613968	0.321773	0.999978	insignificant
ENSG00000169282.13	KCNAB1	4.78604	-0.00131913	0.051347	0.302866	0.999978	insignificant
ENSG00000227474.1	RP11-295P9.2	1.3121	-0.00131933	0.0717716	0.328109	NA	low_count
ENSG00000198911.7	SREBF2	4680.02	-0.00131967	0.0172219	0.28784	0.999978	insignificant
ENSG00000198157.6	HMGN5	24.0912	-0.00131994	0.0375999	0.226229	0.999978	insignificant
ENSG00000143924.14	EML4	2963.9	-0.00131994	0.016585	0.348891	0.999978	insignificant
ENSG00000114316.8	USP4	895.379	-0.00131997	0.0168968	0.312918	0.999978	insignificant
ENSG00000160818.12	GPATCH4	652.764	-0.00132129	0.0177652	0.259478	0.999978	insignificant
ENSG00000204533.2	AC024580.1	0.868025	-0.00132146	0.0820824	0.342155	NA	low_count
ENSG00000204622.6	HLA-J	0.875218	-0.00132202	0.0823199	0.342439	NA	low_count
ENSG00000105479.11	CCDC114	14.6968	-0.00132211	0.0425435	0.256071	0.999978	insignificant
ENSG00000260586.1	RP11-592N21.2	0.86862	-0.00132233	0.0820903	0.341904	NA	low_count
ENSG00000273221.1	RP5-1180E21.5	4.17402	-0.00132244	0.0530277	0.307494	0.999978	insignificant
ENSG00000167524.10	SGK494	551.033	-0.00132285	0.0171263	0.293636	0.999978	insignificant
ENSG00000243679.1	RP11-274B21.3	91.9672	-0.0013229	0.022963	0.187231	0.999978	insignificant
ENSG00000102057.5	KCND1	269.462	-0.00132293	0.0210783	0.197513	0.999978	insignificant
ENSG00000256028.2	RP11-197N18.2	340.523	-0.00132303	0.0176477	0.264158	0.999978	insignificant
ENSG00000262333.1	HNRNPA1P16	28.7438	-0.0013231	0.0338955	0.2054	0.999978	insignificant
ENSG00000147862.10	NFIB	1663.94	-0.00132314	0.0165596	0.351887	0.999978	insignificant
ENSG00000075826.12	SEC31B	415.952	-0.00132328	0.0174232	0.275142	0.999978	insignificant
ENSG00000269974.1	RP11-932O9.10	18.4611	-0.00132329	0.0362365	0.217496	0.999978	insignificant
ENSG00000100312.6	ACR	2.23112	-0.00132412	0.0629434	0.321298	0.999978	insignificant
ENSG00000100109.12	TFIP11	1421.61	-0.00132417	0.0166298	0.341642	0.999978	insignificant
ENSG00000242615.1	CTC-359D24.3	101.337	-0.00132515	0.0233547	0.185556	0.999978	insignificant
ENSG00000144834.8	TAGLN3	3.22208	-0.00132616	0.0558248	0.313277	0.999978	insignificant
ENSG00000176970.8	RPL7L1P11	1.31806	-0.00132638	0.0718266	0.326176	NA	low_count
ENSG00000260774.1	CTD-2083E4.4	140.725	-0.00132657	0.019945	0.208254	0.999978	insignificant
ENSG00000243260.2	RN7SL558P	7.56665	-0.00132659	0.0455919	0.273011	0.999978	insignificant
ENSG00000179981.9	TSHZ1	768.283	-0.001327	0.017198	0.287779	0.999978	insignificant
ENSG00000101974.10	ATP11C	2490.96	-0.00132736	0.017588	0.265972	0.999978	insignificant
ENSG00000259374.2	RP11-736N17.4	6.01468	-0.00132742	0.0792329	0.335335	0.999978	insignificant
ENSG00000131462.3	TUBG1	2139.67	-0.00132856	0.016589	0.346277	0.999978	insignificant
ENSG00000240882.1	RP11-174O3.1	3.78295	-0.00132866	0.052885	0.305239	0.999978	insignificant
ENSG00000228434.1	AC004951.6	160.061	-0.00132866	0.0225398	0.187736	0.999978	insignificant
ENSG00000258827.2	RP11-537P22.2	6.89055	-0.0013287	0.0481807	0.286237	0.999978	insignificant
ENSG00000270055.1	CTD-3092A11.2	128.847	-0.00132919	0.0210416	0.196587	0.999978	insignificant
ENSG00000114904.8	NEK4	1575.05	-0.00132971	0.0168613	0.314045	0.999978	insignificant
ENSG00000186047.9	DLEU7	1.25328	-0.00132984	0.0730859	0.326433	NA	low_count
ENSG00000260300.1	RP11-505K9.4	0.873787	-0.00133092	0.0821731	0.339463	NA	low_count
ENSG00000272763.1	RP11-357H14.17	196.926	-0.00133093	0.0185668	0.231941	0.999978	insignificant
ENSG00000102794.5	IRG1	1.21969	-0.00133093	0.0736464	0.326718	NA	low_count
ENSG00000121988.13	ZRANB3	292.298	-0.00133121	0.01849	0.233824	0.999978	insignificant
ENSG00000164920.5	OSR2	174.36	-0.0013317	0.0244137	0.182049	0.999978	insignificant
ENSG00000229404.1	LINC00858	18.0524	-0.0013318	0.0373888	0.221689	0.999978	insignificant
ENSG00000271002.1	RP11-599B13.8	6.58043	-0.00133216	0.0502162	0.294502	0.999978	insignificant
ENSG00000158122.7	AAED1	517.558	-0.00133223	0.0173642	0.276458	0.999978	insignificant
ENSG00000188124.2	OR2AG2	1.86795	-0.00133281	0.0646987	0.319821	0.999978	insignificant
ENSG00000184441.4	AP001062.7	255.24	-0.00133308	0.0199282	0.207195	0.999978	insignificant
ENSG00000072062.9	PRKACA	1155.1	-0.00133326	0.0173065	0.279591	0.999978	insignificant
ENSG00000167670.11	CHAF1A	2693.86	-0.00133334	0.0164881	0.360956	0.999978	insignificant
ENSG00000250472.1	TRIM36-IT1	0.875397	-0.00133338	0.0821967	0.338766	NA	low_count
ENSG00000170456.10	DENND5B	2008.58	-0.00133366	0.016885	0.310893	0.999978	insignificant
ENSG00000270175.1	RP11-793H13.11	83.5783	-0.00133373	0.0225073	0.186895	0.999978	insignificant
ENSG00000135048.9	TMEM2	3533.45	-0.00133405	0.0166208	0.340536	0.999978	insignificant
ENSG00000007216.10	SLC13A2	0.883782	-0.00133435	0.0824375	0.33893	NA	low_count
ENSG00000255642.1	PABPC1P4	1.32245	-0.00133453	0.0719488	0.324012	NA	low_count
ENSG00000221491.2	SNORA34	1.20653	-0.00133502	0.0707369	0.322834	NA	low_count
ENSG00000227507.2	LTB	1.22563	-0.0013356	0.0735834	0.325336	NA	low_count
ENSG00000232842.2	RP5-961K14.1	2.19764	-0.00133565	0.0692118	0.321533	0.999978	insignificant
ENSG00000139990.13	DCAF5	1558.76	-0.00133568	0.016563	0.3484	0.999978	insignificant
ENSG00000246339.4	EXTL3-AS1	39.5894	-0.00133576	0.0310393	0.190441	0.999978	insignificant
ENSG00000272030.1	RP1-178F15.4	29.2786	-0.00133584	0.0317925	0.193176	0.999978	insignificant
ENSG00000272752.1	STAG3L5P-PVRIG2P-PILRB	289.021	-0.0013362	0.0207158	0.198033	0.999978	insignificant
ENSG00000141699.6	FAM134C	3515.9	-0.00133636	0.0165089	0.356727	0.999978	insignificant
ENSG00000265264.1	TIMM10B	2.0015	-0.00133664	0.0674959	0.320205	0.999978	insignificant
ENSG00000273004.1	GS1-279B7.2	37.8185	-0.00133678	0.0290485	0.184328	0.999978	insignificant
ENSG00000148484.13	RSU1	714.469	-0.00133726	0.0194559	0.213096	0.999978	insignificant
ENSG00000139618.10	BRCA2	1143.61	-0.00133787	0.0192655	0.216117	0.999978	insignificant
ENSG00000143028.7	SYPL2	366.305	-0.00133807	0.0179452	0.249025	0.999978	insignificant
ENSG00000100350.10	FOXRED2	2866.75	-0.00133819	0.0169645	0.30279	0.999978	insignificant
ENSG00000138031.10	ADCY3	3574.44	-0.00133858	0.0167347	0.325294	0.999978	insignificant
ENSG00000089327.10	FXYD5	329.856	-0.0013391	0.0192838	0.215562	0.999978	insignificant
ENSG00000272636.1	DOC2B	10.0494	-0.00133955	0.0443291	0.261653	0.999978	insignificant
ENSG00000102908.16	NFAT5	3457.99	-0.00134063	0.0170459	0.295653	0.999978	insignificant
ENSG00000149485.12	FADS1	2943.21	-0.00134094	0.0168317	0.314393	0.999978	insignificant
ENSG00000204130.8	RUFY2	879.804	-0.00134094	0.0168363	0.313936	0.999978	insignificant
ENSG00000227193.2	RP11-439A17.4	0.881463	-0.00134113	0.0822629	0.33657	NA	low_count
ENSG00000196588.10	MKL1	1219.11	-0.00134116	0.0169308	0.305046	0.999978	insignificant
ENSG00000155368.12	DBI	84.0065	-0.00134131	0.0241706	0.180551	0.999978	insignificant
ENSG00000109171.10	SLAIN2	1158.68	-0.00134163	0.020305	0.201099	0.999978	insignificant
ENSG00000172893.11	DHCR7	2192.6	-0.00134168	0.0175437	0.265041	0.999978	insignificant
ENSG00000179240.4	RP11-111M22.2	147.266	-0.00134192	0.0210692	0.193923	0.999978	insignificant
ENSG00000267228.2	IER3IP1	1.37251	-0.00134231	0.0723859	0.32226	NA	low_count
ENSG00000109189.8	USP46	1379.08	-0.00134338	0.0171172	0.289743	0.999978	insignificant
ENSG00000100644.12	HIF1A	2838.03	-0.00134338	0.0167441	0.323123	0.999978	insignificant
ENSG00000235781.1	XXbac-BPG249D20.9	3.24389	-0.00134368	0.0543263	0.304972	0.999978	insignificant
ENSG00000116668.8	SWT1	123.046	-0.00134408	0.0217865	0.188582	0.999978	insignificant
ENSG00000271547.1	RP11-579D7.8	1.22129	-0.00134429	0.0704164	0.320041	NA	low_count
ENSG00000256870.2	SLC5A8	8.20865	-0.0013445	0.0446306	0.261943	0.999978	insignificant
ENSG00000117593.8	DARS2	3599.09	-0.00134453	0.0171419	0.287748	0.999978	insignificant
ENSG00000108797.7	CNTNAP1	329.863	-0.00134573	0.0230621	0.182477	0.999978	insignificant
ENSG00000235531.5	RP11-383H13.1	75.0803	-0.00134644	0.0267672	0.178581	0.999978	insignificant
ENSG00000184389.8	A3GALT2	3.10666	-0.00134646	0.058178	0.311411	0.999978	insignificant
ENSG00000140538.12	NTRK3	86.1674	-0.00134711	0.0254724	0.178116	0.999978	insignificant
ENSG00000223709.4	TRIM64EP	0.885168	-0.0013479	0.0823406	0.3347	NA	low_count
ENSG00000234345.2	LL0XNC01-116E7.1	2.46068	-0.00134888	0.0617681	0.314005	0.999978	insignificant
ENSG00000233157.1	RP3-388M5.8	1.93965	-0.00134953	0.0674918	0.316743	0.999978	insignificant
ENSG00000146530.7	VWDE	205.515	-0.00134963	0.0206908	0.195704	0.999978	insignificant
ENSG00000174595.4	KLF14	14.5914	-0.0013499	0.0392221	0.227445	0.999978	insignificant
ENSG00000080854.10	IGSF9B	260.317	-0.00135026	0.0225101	0.183732	0.999978	insignificant
ENSG00000173638.14	SLC19A1	2371.72	-0.00135027	0.017351	0.273342	0.999978	insignificant
ENSG00000178935.5	ZNF552	319.551	-0.0013504	0.0185321	0.228903	0.999978	insignificant
ENSG00000261377.1	RP11-578F21.12	31.9538	-0.0013505	0.032013	0.190604	0.999978	insignificant
ENSG00000224956.5	RP11-206L10.1	42.9179	-0.00135174	0.0288372	0.180642	0.999978	insignificant
ENSG00000106665.11	CLIP2	270.025	-0.001352	0.0212804	0.190413	0.999978	insignificant
ENSG00000259475.1	RP11-654A16.3	0.888184	-0.00135241	0.0823841	0.333448	NA	low_count
ENSG00000141480.13	ARRB2	770.731	-0.00135244	0.0173486	0.273019	0.999978	insignificant
ENSG00000175548.4	ALG10B	487.789	-0.00135285	0.020157	0.200621	0.999978	insignificant
ENSG00000237647.4	ERICH1-AS1	1.84363	-0.00135289	0.0659062	0.315048	0.999978	insignificant
ENSG00000244026.2	FAM86DP	125.32	-0.0013529	0.0206639	0.195339	0.999978	insignificant
ENSG00000100599.11	RIN3	211.894	-0.00135299	0.0198494	0.204386	0.999978	insignificant
ENSG00000260498.1	RP4-536B24.4	0.888603	-0.00135303	0.0823902	0.333275	NA	low_count
ENSG00000116641.11	DOCK7	3452.14	-0.00135383	0.016918	0.303361	0.999978	insignificant
ENSG00000234711.1	TUBB8P11	1.32153	-0.00135426	0.0723882	0.318979	NA	low_count
ENSG00000160285.10	LSS	3597.89	-0.00135506	0.0167222	0.322979	0.999978	insignificant
ENSGR0000236871.2	LINC00106	4.51637	-0.0013552	0.0530466	0.298089	0.999978	insignificant
ENSG00000198625.8	MDM4	4722.71	-0.00135563	0.0188594	0.220378	0.999978	insignificant
ENSG00000148468.12	FAM171A1	2368.88	-0.00135628	0.0165595	0.3441	0.999978	insignificant
ENSG00000268895.1	A1BG-AS1	281.609	-0.00135632	0.0187844	0.221849	0.999978	insignificant
ENSG00000117682.12	DHDDS	1271.13	-0.00135662	0.0172398	0.278652	0.999978	insignificant
ENSG00000118526.6	TCF21	1.38792	-0.00135686	0.0719362	0.317866	NA	low_count
ENSG00000157800.13	SLC37A3	1442.26	-0.00135756	0.0170082	0.294908	0.999978	insignificant
ENSG00000235072.1	AC012074.2	0.891742	-0.00135771	0.0824355	0.331984	NA	low_count
ENSG00000100023.13	PPIL2	857.978	-0.00135851	0.0171813	0.282046	0.999978	insignificant
ENSG00000171467.11	ZNF318	3037.91	-0.00135869	0.0165661	0.342568	0.999978	insignificant
ENSG00000131470.10	PSMC3IP	384.963	-0.0013589	0.0178621	0.247836	0.999978	insignificant
ENSG00000230042.1	AK3P3	3.33478	-0.0013593	0.0611022	0.31082	0.999978	insignificant
ENSG00000079387.9	SENP1	2232.04	-0.00135931	0.0164971	0.353279	0.999978	insignificant
ENSG00000173065.9	FAM222B	532.476	-0.00135975	0.0195106	0.207914	0.999978	insignificant
ENSG00000006704.6	GTF2IRD1	996.894	-0.00135979	0.0180888	0.239692	0.999978	insignificant
ENSG00000179219.5	LINC00311	5.14345	-0.00135983	0.0508092	0.288769	0.999978	insignificant
ENSG00000176971.2	FIBIN	141.486	-0.00136008	0.0209231	0.1917	0.999978	insignificant
ENSG00000229348.1	HYI-AS1	2.5408	-0.00136032	0.0623759	0.311365	0.999978	insignificant
ENSG00000269781.1	FLJ20306	7.29218	-0.00136035	0.047247	0.271895	0.999978	insignificant
ENSG00000164047.3	CAMP	1.34943	-0.00136041	0.0722646	0.317195	NA	low_count
ENSG00000162188.5	GNG3	5.16139	-0.00136055	0.0517159	0.292052	0.999978	insignificant
ENSG00000271963.1	CTD-2140B24.6	0.89143	-0.00136071	0.0827572	0.331701	NA	low_count
ENSG00000227212.3	PFN1P7	1.00608	-0.00136092	0.0854098	0.336877	NA	low_count
ENSG00000261333.2	CD24P2	0.901902	-0.00136128	0.0827051	0.331437	NA	low_count
ENSG00000164574.11	GALNT10	1570.92	-0.00136203	0.0172098	0.279423	0.999978	insignificant
ENSG00000269895.1	AP000654.4	2.35369	-0.0013622	0.0596896	0.308887	0.999978	insignificant
ENSG00000117322.12	CR2	374.522	-0.00136229	0.0179306	0.244615	0.999978	insignificant
ENSG00000162402.8	USP24	6876.32	-0.0013623	0.0168724	0.305678	0.999978	insignificant
ENSG00000013523.5	ANGEL1	1581.18	-0.00136231	0.0175185	0.261956	0.999978	insignificant
ENSG00000244171.3	PBX2P1	2.56605	-0.00136255	0.0592074	0.308308	0.999978	insignificant
ENSG00000267750.1	AC003102.3	71.6731	-0.00136377	0.0282527	0.176993	0.999978	insignificant
ENSG00000223776.4	LGALS8-AS1	28.3088	-0.00136408	0.0342436	0.196872	0.999978	insignificant
ENSG00000225761.1	RP11-417O11.5	1.23374	-0.00136431	0.0707006	0.314861	NA	low_count
ENSG00000272916.1	RP11-574K11.31	572.122	-0.00136436	0.0227028	0.180302	0.999978	insignificant
ENSG00000228412.2	RP4-625H18.2	5.74515	-0.00136441	0.0513636	0.28962	0.999978	insignificant
ENSG00000071553.12	ATP6AP1	4027.17	-0.00136442	0.0164185	0.366299	0.999978	insignificant
ENSG00000139793.14	MBNL2	530.369	-0.00136461	0.0174112	0.266997	0.999978	insignificant
ENSG00000156504.12	FAM122B	2409.1	-0.00136482	0.0167729	0.315133	0.999978	insignificant
ENSG00000229965.1	RP11-118H4.1	0.904997	-0.00136554	0.0827454	0.330265	NA	low_count
ENSG00000242622.1	RP11-18H7.1	37.9389	-0.00136593	0.0304613	0.181847	0.999978	insignificant
ENSG00000147642.12	SYBU	246.732	-0.00136598	0.0185354	0.225768	0.999978	insignificant
ENSG00000167970.6	AC009065.1	60.2746	-0.00136636	0.0279886	0.176028	0.999978	insignificant
ENSG00000133678.9	TMEM254	403.222	-0.00136645	0.0190724	0.21407	0.999978	insignificant
ENSG00000271895.1	RP4-635E18.8	43.0284	-0.00136667	0.0292616	0.178475	0.999978	insignificant
ENSG00000235245.1	RP11-122K13.12	17.4657	-0.00136675	0.0386847	0.219648	0.999978	insignificant
ENSG00000135390.13	ATP5G2	1809.78	-0.00136702	0.0171849	0.279994	0.999978	insignificant
ENSG00000225892.3	RP11-384K6.2	79.3341	-0.00136712	0.0241911	0.175603	0.999978	insignificant
ENSG00000126003.6	PLAGL2	2641.39	-0.0013674	0.0166436	0.329819	0.999978	insignificant
ENSG00000263394.1	RP11-160E2.19	0.906302	-0.00136747	0.0827649	0.32974	NA	low_count
ENSG00000197013.5	ZNF429	53.4069	-0.00136757	0.0276709	0.175319	0.999978	insignificant
ENSG00000150867.9	PIP4K2A	1699.33	-0.00136777	0.0181701	0.235534	0.999978	insignificant
ENSG00000237931.1	RP11-469E19.1	0.906591	-0.00136789	0.0827692	0.329625	NA	low_count
ENSG00000163291.10	PAQR3	1314.57	-0.00136827	0.0174136	0.266107	0.999978	insignificant
ENSG00000270503.1	RP11-407N17.6	2.37018	-0.00136832	0.0617799	0.308926	0.999978	insignificant
ENSG00000164880.11	INTS1	6657.95	-0.00136846	0.0167384	0.31811	0.999978	insignificant
ENSG00000215749.8	RP13-996F3.5	190.032	-0.001369	0.02187	0.183458	0.999978	insignificant
ENSG00000180152.3	AC079753.4	1.86991	-0.00136909	0.0661408	0.310924	0.999978	insignificant
ENSG00000204581.2	AC096670.3	11.2588	-0.00136947	0.0512627	0.287778	0.999978	insignificant
ENSG00000161939.14	RNASEK-C17orf49	139.5	-0.00136947	0.0235057	0.176693	0.999978	insignificant
ENSG00000154227.9	CERS3	7.14383	-0.00136977	0.0522525	0.291336	0.999978	insignificant
ENSG00000240233.2	RN7SL587P	1.20781	-0.00137071	0.0707553	0.3132	NA	low_count
ENSG00000225724.1	LL22NC03-80A10.11	4.74461	-0.00137095	0.0507698	0.28539	0.999978	insignificant
ENSG00000228929.1	RP11-159C21.4	11.2868	-0.00137099	0.0437137	0.248631	0.999978	insignificant
ENSG00000260023.1	RP11-49C24.1	107.366	-0.00137107	0.021637	0.184476	0.999978	insignificant
ENSG00000064547.9	LPAR2	159.408	-0.00137108	0.0216111	0.184638	0.999978	insignificant
ENSG00000132199.14	ENOSF1	1079.27	-0.0013711	0.016778	0.313196	0.999978	insignificant
ENSG00000204681.6	GABBR1	741.031	-0.00137198	0.0184021	0.228044	0.999978	insignificant
ENSG00000099810.14	MTAP	1347.16	-0.00137314	0.0167646	0.314184	0.999978	insignificant
ENSG00000264578.1	RP11-360L9.8	23.6467	-0.0013735	0.0348467	0.197431	0.999978	insignificant
ENSG00000100418.7	DESI1	2150.06	-0.00137355	0.0172948	0.27172	0.999978	insignificant
ENSG00000254739.1	RP13-46H24.1	1.92536	-0.00137355	0.0676663	0.310522	0.999978	insignificant
ENSG00000230634.1	RP5-996D20.3	0.910243	-0.0013736	0.0828301	0.328082	NA	low_count
ENSG00000072310.12	SREBF1	944.771	-0.00137399	0.0175147	0.259744	0.999978	insignificant
ENSG00000136367.12	ZFHX2	128.329	-0.00137452	0.0245591	0.173648	0.999978	insignificant
ENSG00000109680.6	TBC1D19	200.811	-0.00137454	0.0210689	0.187856	0.999978	insignificant
ENSG00000262118.1	RP11-433P17.3	1.35075	-0.00137549	0.0725503	0.3134	NA	low_count
ENSG00000166603.3	MC4R	7.66023	-0.00137648	0.0504671	0.282544	0.999978	insignificant
ENSG00000267230.1	RP11-376M2.2	21.0183	-0.00137665	0.0356179	0.200431	0.999978	insignificant
ENSG00000177108.5	ZDHHC22	52.6306	-0.00137669	0.0274311	0.173215	0.999978	insignificant
ENSG00000262454.1	RP11-65J21.3	1.97262	-0.00137932	0.0664088	0.308414	0.999978	insignificant
ENSG00000233668.1	RP11-571F15.3	0.91454	-0.0013796	0.0828891	0.326458	NA	low_count
ENSG00000150471.11	LPHN3	1432.81	-0.00137989	0.0169662	0.293528	0.999978	insignificant
ENSG00000270060.1	RP11-390K5.6	2.85241	-0.0013799	0.0572342	0.301101	0.999978	insignificant
ENSG00000226048.1	YBX1P8	1.26794	-0.00138003	0.0709437	0.310885	NA	low_count
ENSG00000273455.1	RP11-305O4.3	0.904141	-0.00138033	0.0829556	0.326371	NA	low_count
ENSG00000108582.7	CPD	12287.3	-0.00138134	0.0165671	0.337239	0.999978	insignificant
ENSG00000100503.19	NIN	961.684	-0.0013817	0.0171849	0.276908	0.999978	insignificant
ENSG00000120669.11	SOHLH2	20.0307	-0.00138176	0.0377944	0.210633	0.999978	insignificant
ENSG00000184523.3	PTGER4P2	1.23483	-0.00138222	0.0709889	0.310345	NA	low_count
ENSG00000136943.6	CTSV	369.984	-0.00138223	0.0178674	0.24297	0.999978	insignificant
ENSG00000184274.3	LINC00315	1.87443	-0.00138256	0.065082	0.306979	0.999978	insignificant
ENSG00000164062.8	APEH	2013.88	-0.00138267	0.0169462	0.294628	0.999978	insignificant
ENSG00000144589.16	STK11IP	817.723	-0.00138315	0.0169007	0.298527	0.999978	insignificant
ENSG00000075886.10	TUBA3D	3.57208	-0.00138361	0.0570005	0.299727	0.999978	insignificant
ENSG00000232586.1	RP11-46A10.4	35.6811	-0.00138403	0.0301713	0.177186	0.999978	insignificant
ENSG00000230178.1	OR4F3	7.2394	-0.00138461	0.0766437	0.315354	0.999978	insignificant
ENSG00000165125.13	TRPV6	22.909	-0.00138482	0.0451745	0.253204	0.999978	insignificant
ENSG00000184115.12	RP13-1039J1.2	0.982232	-0.00138485	0.0824798	0.324213	NA	low_count
ENSG00000234841.3	RP11-119H12.4	5.91548	-0.00138576	0.052707	0.288396	0.999978	insignificant
ENSG00000154265.11	ABCA5	580.601	-0.00138634	0.0188228	0.215294	0.999978	insignificant
ENSG00000272758.1	RP11-299J3.8	78.5894	-0.00138678	0.0247375	0.171161	0.999978	insignificant
ENSG00000240184.2	PCDHGC3	1294.03	-0.00138797	0.0172165	0.273562	0.999978	insignificant
ENSG00000258017.1	RP11-386G11.10	1473.23	-0.00138852	0.0183459	0.226394	0.999978	insignificant
ENSG00000148600.10	CDHR1	398.323	-0.00138896	0.0186618	0.218357	0.999978	insignificant
ENSG00000237188.3	RP11-337C18.8	24.0894	-0.00138956	0.0349184	0.193931	0.999978	insignificant
ENSG00000126778.7	SIX1	724.74	-0.00139073	0.0199829	0.195704	0.999978	insignificant
ENSG00000110171.14	TRIM3	414.287	-0.00139104	0.019776	0.19831	0.999978	insignificant
ENSG00000108061.7	SHOC2	1995.54	-0.00139147	0.0171273	0.27879	0.999978	insignificant
ENSG00000100258.13	LMF2	1549.54	-0.00139212	0.0167654	0.309934	0.999978	insignificant
ENSG00000196230.8	TUBB	23992.4	-0.00139317	0.0179826	0.236694	0.999978	insignificant
ENSG00000168556.5	ING2	32.9058	-0.00139397	0.0310186	0.17759	0.999978	insignificant
ENSG00000198938.2	MT-CO3	1256.99	-0.00139437	0.0378004	0.207437	0.999978	insignificant
ENSG00000267539.1	RP11-138H8.7	18.6398	-0.00139441	0.036837	0.202284	0.999978	insignificant
ENSG00000242479.1	RP11-383G6.4	3.88758	-0.00139447	0.055398	0.293623	0.999978	insignificant
ENSG00000167280.12	ENGASE	882.495	-0.00139477	0.0178046	0.242916	0.999978	insignificant
ENSG00000241187.1	CTC-209L16.1	1.48845	-0.00139501	0.0759001	0.311643	0.999978	insignificant
ENSG00000155008.9	APOOL	463.148	-0.00139537	0.0171911	0.273678	0.999978	insignificant
ENSG00000250091.2	DNAH10OS	208.952	-0.0013966	0.0191705	0.206664	0.999978	insignificant
ENSG00000169851.11	PCDH7	2999.25	-0.00139692	0.0170067	0.28663	0.999978	insignificant
ENSG00000197043.9	ANXA6	2353.27	-0.00139753	0.0169053	0.295051	0.999978	insignificant
ENSG00000141568.15	FOXK2	5494.04	-0.00139754	0.0166595	0.321076	0.999978	insignificant
ENSG00000263198.1	RP11-517A5.4	236.155	-0.00139835	0.0182842	0.226255	0.999978	insignificant
ENSG00000187091.9	PLCD1	68.6723	-0.00139846	0.0312097	0.17725	0.999978	insignificant
ENSG00000249212.1	ATP1B1P1	6.91402	-0.00139853	0.0469057	0.258932	0.999978	insignificant
ENSG00000184459.4	BPIFC	5.32009	-0.00139878	0.0532534	0.286591	0.999978	insignificant
ENSG00000214325.2	AC025287.1	2.55375	-0.00139909	0.0624625	0.301508	0.999978	insignificant
ENSG00000261308.1	RP11-923I11.7	8.17825	-0.00139909	0.0494823	0.271734	0.999978	insignificant
ENSG00000257315.1	ZBED6	2012.39	-0.00139987	0.0172705	0.267772	0.999978	insignificant
ENSG00000249673.2	NOP14-AS1	337.436	-0.00140028	0.0177429	0.244299	0.999978	insignificant
ENSG00000114857.13	NKTR	1695.97	-0.00140108	0.0168351	0.300859	0.999978	insignificant
ENSG00000186453.8	FAM228A	4.2742	-0.0014014	0.0536582	0.287129	0.999978	insignificant
ENSG00000258359.1	PCNPP1	9.92757	-0.00140157	0.0444172	0.24403	0.999978	insignificant
ENSG00000125686.7	MED1	4293.96	-0.00140167	0.0170885	0.279441	0.999978	insignificant
ENSG00000263146.2	RP11-849I19.1	40.788	-0.00140183	0.0290325	0.170873	0.999978	insignificant
ENSG00000226641.1	RP13-13A3.1	3.79353	-0.00140193	0.0540649	0.28818	0.999978	insignificant
ENSG00000166008.5	MAGEA9	6.56919	-0.0014022	0.0498403	0.272491	0.999978	insignificant
ENSG00000261766.1	RP11-22P6.2	6.68794	-0.00140258	0.0507853	0.276482	0.999978	insignificant
ENSG00000255342.1	RP11-762B21.5	0.831139	-0.00140341	0.0802726	0.31533	NA	low_count
ENSG00000261575.2	RP11-259G18.1	2.6843	-0.00140378	0.0624078	0.300306	0.999978	insignificant
ENSG00000185504.12	C17orf70	1494.39	-0.00140457	0.016769	0.306873	0.999978	insignificant
ENSG00000131437.11	KIF3A	1365.93	-0.00140525	0.0176596	0.246832	0.999978	insignificant
ENSG00000224892.2	RPS4XP16	15.2772	-0.00140528	0.0393985	0.213553	0.999978	insignificant
ENSG00000101464.6	PIGU	453.909	-0.00140532	0.0174153	0.258502	0.999978	insignificant
ENSG00000184619.3	KRBA2	166.814	-0.00140564	0.020128	0.191317	0.999978	insignificant
ENSG00000170689.8	HOXB9	845.368	-0.00140736	0.017172	0.272489	0.999978	insignificant
ENSG00000176927.10	EFCAB5	13.8107	-0.00140861	0.0435601	0.237037	0.999978	insignificant
ENSG00000231837.2	RPS7P2	3.13115	-0.0014087	0.0664458	0.301019	0.999978	insignificant
ENSG00000233974.3	RP11-823P9.3	3.30866	-0.00140957	0.0567938	0.292569	0.999978	insignificant
ENSG00000155980.7	KIF5A	319.761	-0.00140991	0.0178567	0.238002	0.999978	insignificant
ENSG00000266992.1	DHX40P1	38.4821	-0.00141006	0.0301122	0.171737	0.999978	insignificant
ENSG00000213139.3	CRYGS	12.6577	-0.00141007	0.0443389	0.24119	0.999978	insignificant
ENSG00000268995.1	VN1R82P	7.50162	-0.00141025	0.0464836	0.253306	0.999978	insignificant
ENSG00000138604.5	GLCE	904.899	-0.00141044	0.0187249	0.212963	0.999978	insignificant
ENSG00000260053.2	ABCB10P4	27.9588	-0.00141099	0.0389443	0.209527	0.999978	insignificant
ENSG00000273294.1	RP11-1084J3.4	31.0658	-0.00141126	0.0660774	0.300221	0.999978	insignificant
ENSG00000134873.5	CLDN10	0.957082	-0.00141131	0.0830795	0.317828	NA	low_count
ENSG00000102189.12	EEA1	998.622	-0.00141238	0.02078	0.183554	0.999978	insignificant
ENSG00000160345.8	C9orf116	87.9119	-0.00141266	0.02277	0.171421	0.999978	insignificant
ENSG00000213024.6	NUP62	3386.81	-0.00141344	0.0167037	0.312266	0.999978	insignificant
ENSG00000163032.7	VSNL1	1.03287	-0.00141365	0.0862659	0.323235	NA	low_count
ENSG00000186204.10	CYP4F12	1.03287	-0.00141365	0.0862659	0.323235	NA	low_count
ENSG00000188257.6	PLA2G2A	1.03287	-0.00141365	0.0862659	0.323235	NA	low_count
ENSG00000212710.3	CTAGE1	1.03287	-0.00141365	0.0862659	0.323235	NA	low_count
ENSG00000233266.1	HMGB1P31	1.03287	-0.00141365	0.0862659	0.323235	NA	low_count
ENSG00000242865.2	RN7SL244P	1.03287	-0.00141365	0.0862659	0.323235	NA	low_count
ENSG00000254158.1	RP11-281O15.5	1.03287	-0.00141365	0.0862659	0.323235	NA	low_count
ENSG00000136819.10	C9orf78	372.421	-0.00141509	0.0177813	0.239907	0.999978	insignificant
ENSG00000268578.1	AL354718.1	1.52063	-0.00141608	0.0760367	0.30623	0.999978	insignificant
ENSG00000254422.1	RP11-864G5.3	10.0961	-0.00141608	0.0434222	0.234167	0.999978	insignificant
ENSG00000264235.1	RP13-270P17.1	25.3094	-0.00141635	0.0348111	0.187251	0.999978	insignificant
ENSG00000177463.11	NR2C2	1023.57	-0.00141685	0.0167916	0.301888	0.999978	insignificant
ENSG00000081307.8	UBA5	969.893	-0.00141734	0.018069	0.229215	0.999978	insignificant
ENSG00000273155.1	MRPL30	4.79164	-0.00141743	0.0560458	0.289033	0.999978	insignificant
ENSG00000157322.12	CLEC18A	21.1635	-0.00141852	0.0371102	0.197821	0.999978	insignificant
ENSG00000204650.9	CRHR1-IT1	2000.16	-0.0014204	0.0166272	0.320252	0.999978	insignificant
ENSG00000247708.3	STX18-AS1	108.351	-0.00142077	0.0236891	0.16709	0.999978	insignificant
ENSG00000163082.9	SGPP2	1222.98	-0.00142079	0.0174815	0.252067	0.999978	insignificant
ENSG00000127419.12	TMEM175	170.436	-0.00142116	0.0225755	0.170762	0.999978	insignificant
ENSG00000105549.6	THEG	2.63457	-0.00142141	0.0630994	0.296349	0.999978	insignificant
ENSG00000261827.1	RP11-340F14.5	0.942442	-0.00142143	0.0833215	0.315453	NA	low_count
ENSG00000157927.12	RADIL	186.763	-0.00142226	0.0205893	0.183599	0.999978	insignificant
ENSG00000211448.7	DIO2	2.44691	-0.00142442	0.0607845	0.294051	0.999978	insignificant
ENSG00000269746.1	AC009060.1	5.28094	-0.00142478	0.0526123	0.277402	0.999978	insignificant
ENSG00000140543.9	DET1	401.324	-0.0014248	0.018966	0.205384	0.999978	insignificant
ENSG00000168952.11	STXBP6	229.447	-0.00142506	0.0254874	0.163669	0.999978	insignificant
ENSG00000215440.7	NPEPL1	401.074	-0.00142515	0.0175644	0.247245	0.999978	insignificant
ENSG00000135454.9	B4GALNT1	355.645	-0.00142599	0.0182271	0.222759	0.999978	insignificant
ENSG00000218336.3	TENM3	4243.04	-0.00142736	0.0165831	0.324756	0.999978	insignificant
ENSG00000100031.14	GGT1	284.097	-0.00142842	0.0186841	0.210627	0.999978	insignificant
ENSG00000226508.1	AC104655.3	2.78776	-0.00142889	0.0596709	0.291878	0.999978	insignificant
ENSG00000262833.1	RP11-28G8.1	2.99137	-0.00142955	0.0588676	0.290759	0.999978	insignificant
ENSG00000234241.1	RP4-775C13.1	3.41082	-0.00142998	0.057412	0.288468	0.999978	insignificant
ENSG00000066933.11	MYO9A	3045.16	-0.00143022	0.0187534	0.208778	0.999978	insignificant
ENSG00000102898.7	NUTF2	1175.08	-0.00143122	0.0170051	0.279709	0.999978	insignificant
ENSG00000225226.1	AC007250.4	0.84696	-0.00143125	0.0805832	0.308275	NA	low_count
ENSG00000122140.6	MRPS2	1088.1	-0.00143147	0.0171313	0.27039	0.999978	insignificant
ENSG00000213055.3	AC064852.5	0.847281	-0.00143165	0.0805867	0.308174	NA	low_count
ENSG00000237037.5	NDUFA6-AS1	222.307	-0.00143263	0.0193441	0.197316	0.999978	insignificant
ENSG00000197077.8	KIAA1671	2531.77	-0.00143404	0.0165748	0.324491	0.999978	insignificant
ENSG00000056277.11	ZNF280C	479.286	-0.00143421	0.0176639	0.241096	0.999978	insignificant
ENSG00000005206.12	SPPL2B	1130.53	-0.00143491	0.0171893	0.265845	0.999978	insignificant
ENSG00000126262.4	FFAR2	10.1553	-0.00143494	0.0478396	0.25365	0.999978	insignificant
ENSG00000120093.7	HOXB3	808.776	-0.00143505	0.0183197	0.218488	0.999978	insignificant
ENSG00000234383.1	CTBP2P8	29.8345	-0.0014359	0.0357013	0.186896	0.999978	insignificant
ENSG00000271993.1	RP11-285J16.1	4.16353	-0.00143738	0.0557661	0.283276	0.999978	insignificant
ENSG00000248780.1	RP11-632F7.1	1.88214	-0.00143766	0.0666759	0.294047	0.999978	insignificant
ENSG00000248213.2	CICP16	18.6974	-0.00143778	0.0393334	0.204965	0.999978	insignificant
ENSG00000267080.1	ASB16-AS1	218.792	-0.00143821	0.0189631	0.203082	0.999978	insignificant
ENSG00000198740.4	ZNF652	2391.49	-0.0014388	0.0172784	0.259577	0.999978	insignificant
ENSG00000164708.5	PGAM2	8.23098	-0.00143894	0.0510889	0.267758	0.999978	insignificant
ENSG00000213809.4	KLRK1	0.858334	-0.00143951	0.0808674	0.306513	NA	low_count
ENSG00000230483.1	AC124057.5	0.852733	-0.00143964	0.0806693	0.306178	NA	low_count
ENSG00000156097.8	GPR61	20.477	-0.00144034	0.0449307	0.236287	0.999978	insignificant
ENSG00000100036.11	SLC35E4	87.7422	-0.00144066	0.0251424	0.161246	0.999978	insignificant
ENSG00000070731.5	ST6GALNAC2	185.366	-0.00144101	0.0265111	0.16073	0.999978	insignificant
ENSG00000240211.1	RP11-758P17.3	2.80608	-0.00144112	0.0579065	0.286505	0.999978	insignificant
ENSG00000180881.15	CAPS2	45.37	-0.00144199	0.0343404	0.179585	0.999978	insignificant
ENSG00000105383.10	CD33	0.968716	-0.00144274	0.0830472	0.309171	NA	low_count
ENSG00000221978.7	CCNL2	4028.87	-0.00144347	0.0168388	0.291675	0.999978	insignificant
ENSG00000269888.1	RP11-3P17.5	1.36668	-0.00144351	0.0737408	0.296927	NA	low_count
ENSG00000170092.10	AC018720.10	6.10964	-0.00144354	0.0512989	0.267384	0.999978	insignificant
ENSG00000125755.14	SYMPK	4377.26	-0.00144372	0.0166476	0.312662	0.999978	insignificant
ENSG00000189089.4	RIMKLBP1	1.93941	-0.00144372	0.0689301	0.293624	0.999978	insignificant
ENSG00000198863.3	RUNDC1	1072.62	-0.00144385	0.0167861	0.296832	0.999978	insignificant
ENSG00000155269.7	GPR78	0.855487	-0.00144509	0.080735	0.304838	NA	low_count
ENSG00000135452.5	TSPAN31	1034.01	-0.00144585	0.0171049	0.269378	0.999978	insignificant
ENSG00000164659.10	KIAA1324L	581.538	-0.0014469	0.0180455	0.224545	0.999978	insignificant
ENSG00000111602.7	TIMELESS	4214.26	-0.00144973	0.0164508	0.340913	0.999978	insignificant
ENSG00000171320.10	ESCO2	1000.98	-0.00144975	0.0189997	0.200383	0.999978	insignificant
ENSG00000069482.6	GAL	357.049	-0.00144996	0.0197285	0.188684	0.999978	insignificant
ENSG00000107862.4	GBF1	4936.01	-0.00145029	0.0166976	0.305215	0.999978	insignificant
ENSG00000166997.3	CNPY4	111.906	-0.00145092	0.0214897	0.171642	0.999978	insignificant
ENSG00000164087.3	POC1A	645.024	-0.00145096	0.0169867	0.27722	0.999978	insignificant
ENSG00000134201.6	GSTM5	1.91437	-0.00145101	0.0732944	0.294695	0.999978	insignificant
ENSG00000160828.13	STAG3L2	701.801	-0.00145102	0.0176306	0.239388	0.999978	insignificant
ENSG00000188372.10	ZP3	74.7086	-0.0014517	0.0308921	0.165694	0.999978	insignificant
ENSG00000112282.13	MED23	1848.48	-0.00145172	0.016923	0.282352	0.999978	insignificant
ENSG00000259030.2	FPGT-TNNI3K	12.1178	-0.00145186	0.0508884	0.263456	0.999978	insignificant
ENSG00000121446.13	RGSL1	2.61884	-0.00145215	0.0628991	0.288856	0.999978	insignificant
ENSG00000154556.13	SORBS2	242.93	-0.00145268	0.0207265	0.177237	0.999978	insignificant
ENSG00000269783.1	GOLGA7B	13.5787	-0.001453	0.0417609	0.214765	0.999978	insignificant
ENSG00000144868.9	TMEM108	73.0346	-0.00145408	0.0321159	0.168874	0.999978	insignificant
ENSG00000111732.6	AICDA	1.37211	-0.00145436	0.0785042	0.299327	NA	low_count
ENSG00000122674.8	CCZ1	1316.03	-0.00145478	0.0167923	0.29397	0.999978	insignificant
ENSG00000251456.1	RP11-436H11.5	7.40248	-0.00145524	0.050156	0.259354	0.999978	insignificant
ENSG00000185033.10	SEMA4B	680.203	-0.00145625	0.0183826	0.213027	0.999978	insignificant
ENSG00000254701.2	RP11-1415C14.4	78.4063	-0.00145658	0.0315863	0.16674	0.999978	insignificant
ENSG00000100697.10	DICER1	6191.14	-0.00145707	0.0168838	0.284732	0.999978	insignificant
ENSG00000100298.11	APOBEC3H	2.06554	-0.00145725	0.0685435	0.290204	0.999978	insignificant
ENSG00000110274.10	CEP164	921.715	-0.00145728	0.0171221	0.265954	0.999978	insignificant
ENSG00000267906.1	AC073333.1	2.98886	-0.0014576	0.06155	0.286674	0.999978	insignificant
ENSG00000090487.6	SPG21	1860.52	-0.00145763	0.0168975	0.283398	0.999978	insignificant
ENSG00000116127.13	ALMS1	2323.67	-0.00145788	0.0184429	0.211183	0.999978	insignificant
ENSG00000163191.5	S100A11	258.632	-0.0014579	0.0230823	0.162718	0.999978	insignificant
ENSG00000167535.3	CACNB3	454.741	-0.00145854	0.0187881	0.203096	0.999978	insignificant
ENSG00000137177.14	KIF13A	1130.46	-0.0014599	0.0176026	0.238978	0.999978	insignificant
ENSG00000135956.4	TMEM127	1691.65	-0.00146013	0.0165669	0.320079	0.999978	insignificant
ENSG00000231625.4	CTD-2104P17.1	2.42323	-0.00146136	0.0620989	0.286183	0.999978	insignificant
ENSG00000185149.5	NPY2R	1.8626	-0.0014616	0.0646663	0.287525	0.999978	insignificant
ENSG00000239280.1	RP11-271C24.3	9.77296	-0.00146189	0.0441645	0.226202	0.999978	insignificant
ENSG00000132570.10	PCBD2	310.042	-0.00146204	0.0184775	0.209591	0.999978	insignificant
ENSG00000227500.5	SCAMP4	1115.31	-0.00146221	0.0187209	0.203904	0.999978	insignificant
ENSG00000115524.11	SF3B1	8058.68	-0.00146342	0.0176573	0.23596	0.999978	insignificant
ENSG00000253878.1	RP11-347C18.3	7.60371	-0.00146347	0.0484026	0.24879	0.999978	insignificant
ENSG00000235138.1	RP11-374P20.4	8.91967	-0.00146369	0.0485507	0.249472	0.999978	insignificant
ENSG00000110448.6	CD5	0.872548	-0.00146422	0.0811502	0.300474	NA	low_count
ENSG00000198265.7	HELZ	4749.3	-0.00146445	0.0177081	0.233652	0.999978	insignificant
ENSG00000143845.10	ETNK2	600.701	-0.00146645	0.0179891	0.222902	0.999978	insignificant
ENSG00000131018.18	SYNE1	2248.52	-0.00146668	0.0178153	0.22904	0.999978	insignificant
ENSG00000109072.9	VTN	8.08	-0.00146778	0.0484844	0.248053	0.999978	insignificant
ENSG00000117020.12	AKT3	3100.92	-0.00146839	0.017246	0.255849	0.999978	insignificant
ENSG00000226381.3	RP11-119F19.2	40.7816	-0.00146857	0.0303307	0.161123	0.999978	insignificant
ENSG00000103343.8	ZNF174	239.764	-0.0014695	0.0193466	0.191028	0.999978	insignificant
ENSG00000237827.1	RP11-332O19.2	4.8247	-0.00147005	0.0542513	0.270932	0.999978	insignificant
ENSG00000103365.11	GGA2	4424.27	-0.0014702	0.0167814	0.291972	0.999978	insignificant
ENSG00000157353.12	FUK	617.4	-0.00147065	0.0171626	0.260671	0.999978	insignificant
ENSG00000086102.14	NFX1	1874.68	-0.00147082	0.0165717	0.317167	0.999978	insignificant
ENSG00000126214.16	KLC1	1692.46	-0.00147084	0.0167955	0.290407	0.999978	insignificant
ENSG00000058262.5	SEC61A1	8480.05	-0.00147166	0.0167147	0.298878	0.999978	insignificant
ENSG00000225358.1	MIPEPP1	2.064	-0.00147166	0.0686872	0.286884	0.999978	insignificant
ENSG00000202512.1	RN7SKP230	0.955733	-0.00147258	0.0836661	0.302307	NA	low_count
ENSG00000184209.14	SNRNP35	241.518	-0.00147381	0.019975	0.181608	0.999978	insignificant
ENSG00000124574.10	ABCC10	1425.28	-0.00147453	0.0191814	0.192928	0.999978	insignificant
ENSG00000224973.1	LARGE-AS1	1.36609	-0.00147661	0.0760559	0.290956	NA	low_count
ENSG00000107902.9	LHPP	55.4193	-0.00147707	0.0304409	0.15984	0.999978	insignificant
ENSG00000197417.7	SHPK	1158.41	-0.00147721	0.0169092	0.278511	0.999978	insignificant
ENSG00000272102.1	RP3-355L5.5	0.956971	-0.00147738	0.0837427	0.301182	NA	low_count
ENSG00000170627.5	GTSF1	1.08095	-0.00147803	0.0869619	0.306835	NA	low_count
ENSG00000184293.3	CLECL1	1.08095	-0.00147803	0.0869619	0.306835	NA	low_count
ENSG00000213108.3	BTF3L4P3	1.08095	-0.00147803	0.0869619	0.306835	NA	low_count
ENSG00000213371.4	NAP1L1P3	1.08095	-0.00147803	0.0869619	0.306835	NA	low_count
ENSG00000214039.4	RP11-474D1.3	1.08095	-0.00147803	0.0869619	0.306835	NA	low_count
ENSG00000230280.2	HNRNPA1P59	1.08095	-0.00147803	0.0869619	0.306835	NA	low_count
ENSG00000233938.1	PPP1R26P3	1.08095	-0.00147803	0.0869619	0.306835	NA	low_count
ENSG00000236745.2	YRDCP2	1.08095	-0.00147803	0.0869619	0.306835	NA	low_count
ENSG00000245164.2	LINC00861	1.08095	-0.00147803	0.0869619	0.306835	NA	low_count
ENSG00000255065.1	RP11-680E19.2	1.08095	-0.00147803	0.0869619	0.306835	NA	low_count
ENSG00000267110.1	CTD-2587H24.4	1.08095	-0.00147803	0.0869619	0.306835	NA	low_count
ENSG00000165181.12	C9orf84	1.08095	-0.00147803	0.0869619	0.306835	NA	low_count
ENSG00000183909.5	OR4G2P	1.08095	-0.00147803	0.0869619	0.306835	NA	low_count
ENSG00000224295.2	AC087380.14	1.08095	-0.00147803	0.0869619	0.306835	NA	low_count
ENSG00000231987.1	RP5-898J17.1	1.08095	-0.00147803	0.0869619	0.306835	NA	low_count
ENSG00000258275.1	OR7K1P	1.08095	-0.00147803	0.0869619	0.306835	NA	low_count
ENSG00000268433.1	RP11-420K14.2	1.08095	-0.00147803	0.0869619	0.306835	NA	low_count
ENSG00000176410.7	DNAJC30	293.716	-0.0014783	0.0184031	0.208681	0.999978	insignificant
ENSG00000158717.6	RNF166	501.331	-0.00147832	0.017939	0.222507	0.999978	insignificant
ENSG00000228492.2	RAB11FIP1P1	1.3093	-0.00147885	0.0720801	0.287084	NA	low_count
ENSG00000213145.5	CRIP1	5.57012	-0.00147915	0.0592037	0.279197	0.999978	insignificant
ENSG00000225138.3	CTD-2228K2.7	655.936	-0.00147953	0.0224111	0.161962	0.999978	insignificant
ENSG00000178950.12	GAK	2767.21	-0.00147982	0.0167474	0.293621	0.999978	insignificant
ENSG00000253218.1	KLF3P1	13.9596	-0.00147992	0.0423197	0.211163	0.999978	insignificant
ENSG00000157570.7	TSPAN18	242.339	-0.00148014	0.0202744	0.177203	0.999978	insignificant
ENSG00000169302.10	STK32A	11.6562	-0.00148036	0.0509278	0.256123	0.999978	insignificant
ENSG00000104835.10	SARS2	1472.06	-0.00148072	0.0173815	0.245883	0.999978	insignificant
ENSG00000204334.7	ERICH2	0.959351	-0.00148123	0.083788	0.300257	NA	low_count
ENSG00000262038.1	RP11-177N22.3	1.59024	-0.00148196	0.0767763	0.290401	0.999978	insignificant
ENSG00000172014.11	ANKRD20A4	56.5149	-0.00148201	0.0310275	0.160407	0.999978	insignificant
ENSG00000088038.13	CNOT3	1592.18	-0.00148203	0.0177889	0.227308	0.999978	insignificant
ENSG00000243312.3	RP11-397E7.1	0.883258	-0.00148235	0.0813645	0.29615	NA	low_count
ENSG00000203843.3	PFN1P2	0.961414	-0.00148286	0.0837927	0.299844	NA	low_count
ENSG00000125459.10	MSTO1	1092.09	-0.00148334	0.0170689	0.264696	0.999978	insignificant
ENSG00000139971.11	C14orf37	327.061	-0.00148409	0.0186434	0.201917	0.999978	insignificant
ENSG00000114745.9	GORASP1	774.898	-0.00148537	0.0176931	0.230509	0.999978	insignificant
ENSG00000151617.11	EDNRA	109.887	-0.00148579	0.0244029	0.154885	0.999978	insignificant
ENSG00000080603.12	SRCAP	12839.6	-0.00148604	0.0165762	0.313383	0.999978	insignificant
ENSG00000177239.10	MAN1B1	1281.89	-0.00148609	0.0169564	0.272805	0.999978	insignificant
ENSG00000224769.1	AC069213.1	3.10564	-0.00148629	0.0590178	0.277264	0.999978	insignificant
ENSG00000121207.7	LRAT	34.14	-0.00148677	0.0318348	0.161772	0.999978	insignificant
ENSG00000198695.2	MT-ND6	1031.65	-0.00148695	0.0209226	0.170068	0.999978	insignificant
ENSG00000226647.2	RP11-336A10.2	1.4612	-0.00148805	0.0746127	0.286843	0.999978	insignificant
ENSG00000256955.1	RP11-417L19.2	0.964508	-0.00148815	0.0838576	0.298586	NA	low_count
ENSG00000271795.1	CTC-251D13.1	29.242	-0.00148843	0.034632	0.171141	0.999978	insignificant
ENSG00000181201.2	HIST3H2BA	8.01007	-0.00148931	0.0499431	0.249423	0.999978	insignificant
ENSG00000214548.10	MEG3	0.975381	-0.00148979	0.0837467	0.29798	NA	low_count
ENSG00000008277.10	ADAM22	622.884	-0.00149103	0.0192399	0.18924	0.999978	insignificant
ENSG00000009790.10	TRAF3IP3	2.88147	-0.00149143	0.0630202	0.279832	0.999978	insignificant
ENSG00000173611.13	SCAI	616.483	-0.00149173	0.0188806	0.195644	0.999978	insignificant
ENSG00000196834.7	POTEI	1.59726	-0.00149261	0.0769849	0.288039	0.999978	insignificant
ENSG00000270720.1	RP11-84C13.2	1.43705	-0.00149274	0.0741637	0.285352	0.999978	insignificant
ENSG00000136383.6	ALPK3	208.832	-0.00149276	0.0240781	0.154438	0.999978	insignificant
ENSG00000184154.8	LRTOMT	110.46	-0.00149285	0.0243709	0.15384	0.999978	insignificant
ENSG00000245148.2	ARAP1-AS2	4.28493	-0.00149286	0.0591286	0.275881	0.999978	insignificant
ENSG00000065882.11	TBC1D1	1477.02	-0.00149312	0.0187751	0.19756	0.999978	insignificant
ENSG00000188735.8	TMEM120B	1515.37	-0.00149497	0.0171172	0.259121	0.999978	insignificant
ENSG00000105726.12	ATP13A1	3212.51	-0.00149578	0.0168749	0.27794	0.999978	insignificant
ENSG00000215271.6	HOMEZ	417.034	-0.00149604	0.0218845	0.162088	0.999978	insignificant
ENSG00000158528.7	PPP1R9A	1066.88	-0.0014963	0.0178312	0.223215	0.999978	insignificant
ENSG00000016082.10	ISL1	166.17	-0.0014968	0.0210746	0.167332	0.999978	insignificant
ENSG00000272556.1	RP11-638I8.1	9.85309	-0.00149765	0.0453797	0.223811	0.999978	insignificant
ENSG00000235183.3	RP11-613C6.4	4.96384	-0.00149901	0.0523572	0.25714	0.999978	insignificant
ENSG00000136100.8	VPS36	924.013	-0.00149923	0.0167729	0.287102	0.999978	insignificant
ENSG00000182934.7	SRPR	3300.54	-0.00149941	0.0168077	0.283565	0.999978	insignificant
ENSG00000080200.5	CRYBG3	498.139	-0.00149946	0.0205253	0.171639	0.999978	insignificant
ENSG00000134852.10	CLOCK	1371.16	-0.0015004	0.0173112	0.246127	0.999978	insignificant
ENSG00000175265.13	GOLGA8A	3280.88	-0.00150078	0.0170737	0.26107	0.999978	insignificant
ENSG00000128710.5	HOXD10	532.296	-0.00150087	0.0184292	0.204216	0.999978	insignificant
ENSG00000111300.5	NAA25	5543.76	-0.00150092	0.0171269	0.257359	0.999978	insignificant
ENSG00000246922.4	UBAP1L	398.131	-0.00150163	0.0189831	0.192057	0.999978	insignificant
ENSG00000241973.6	PI4KA	4867.18	-0.0015023	0.0171058	0.258543	0.999978	insignificant
ENSG00000273353.1	CTA-268H5.12	4.79101	-0.0015026	0.0550753	0.265245	0.999978	insignificant
ENSG00000225530.1	SP3P	1.60445	-0.00150287	0.077145	0.285747	0.999978	insignificant
ENSG00000272506.1	RP4-535B20.4	0.973525	-0.00150317	0.0840405	0.295049	NA	low_count
ENSG00000106443.10	PHF14	655.602	-0.00150522	0.0192059	0.187529	0.999978	insignificant
ENSG00000205765.4	C5orf51	2910.8	-0.00150556	0.0167204	0.291483	0.999978	insignificant
ENSG00000223501.4	VPS52	1944.77	-0.00150562	0.0173088	0.24532	0.999978	insignificant
ENSG00000127578.6	WFIKKN1	74.1396	-0.0015072	0.0288578	0.151593	0.999978	insignificant
ENSG00000068097.10	HEATR6	1460.76	-0.00150823	0.0166568	0.298365	0.999978	insignificant
ENSG00000216915.2	RP1-97D16.1	1.60898	-0.00150932	0.0772461	0.284315	0.999978	insignificant
ENSG00000103037.7	SETD6	872.456	-0.00150954	0.0169654	0.267627	0.999978	insignificant
ENSG00000268575.1	RP1-283E3.8	561.512	-0.00150993	0.0172894	0.245643	0.999978	insignificant
ENSG00000165694.5	FRMD7	1.52247	-0.00151057	0.0735261	0.280705	0.999978	insignificant
ENSG00000135912.6	TTLL4	2117.18	-0.00151143	0.0169787	0.266216	0.999978	insignificant
ENSG00000065518.7	NDUFB4	282.176	-0.00151156	0.0221998	0.158063	0.999978	insignificant
ENSG00000165792.13	METTL17	1981.54	-0.00151171	0.0173314	0.24297	0.999978	insignificant
ENSG00000189180.11	ZNF33A	1346.45	-0.00151299	0.017141	0.254202	0.999978	insignificant
ENSG00000197734.4	C14orf178	3.27561	-0.00151389	0.0678445	0.276934	0.999978	insignificant
ENSG00000267123.1	CTD-2357A8.3	9.71004	-0.00151408	0.0484353	0.235811	0.999978	insignificant
ENSG00000130254.7	SAFB2	889.084	-0.00151498	0.0169019	0.271901	0.999978	insignificant
ENSG00000177236.3	AP006621.1	20.1631	-0.00151531	0.0432148	0.207497	0.999978	insignificant
ENSG00000245748.1	RP11-367J11.2	40.6627	-0.00151555	0.0315584	0.155807	0.999978	insignificant
ENSG00000267263.1	RP11-75C10.7	2.85875	-0.00151566	0.0654179	0.275598	0.999978	insignificant
ENSG00000134020.6	PEBP4	1.10056	-0.00151613	0.0874499	0.297759	NA	low_count
ENSG00000225450.1	RP3-508I15.14	1.10056	-0.00151613	0.0874499	0.297759	NA	low_count
ENSG00000229700.1	RP1-130G2.1	1.10056	-0.00151613	0.0874499	0.297759	NA	low_count
ENSG00000023445.9	BIRC3	263.351	-0.00151631	0.0237822	0.151548	0.999978	insignificant
ENSG00000007402.7	CACNA2D2	197.036	-0.00151741	0.0220543	0.157934	0.999978	insignificant
ENSG00000214135.4	AC024560.3	242.724	-0.00151761	0.0202186	0.171961	0.999978	insignificant
ENSG00000184787.14	UBE2G2	4367.39	-0.00151774	0.0165767	0.306904	0.999978	insignificant
ENSG00000225485.3	ARHGAP23	628.456	-0.00151799	0.0192428	0.184899	0.999978	insignificant
ENSG00000134086.7	VHL	3136.37	-0.00151838	0.0165637	0.308609	0.999978	insignificant
ENSG00000164128.2	NPY1R	3.56034	-0.0015184	0.0618717	0.272996	0.999978	insignificant
ENSG00000012983.7	MAP4K5	908.079	-0.00151885	0.0187727	0.193442	0.999978	insignificant
ENSG00000174111.8	SOCS7	672.097	-0.00151978	0.0170164	0.261752	0.999978	insignificant
ENSG00000154328.11	NEIL2	303.891	-0.00151984	0.0192032	0.185267	0.999978	insignificant
ENSG00000180720.6	CHRM4	27.4336	-0.0015219	0.0345835	0.164413	0.999978	insignificant
ENSG00000204620.2	AC115618.1	9.83809	-0.00152197	0.0455773	0.21882	0.999978	insignificant
ENSG00000242082.1	RP1-90G24.10	2.40975	-0.00152251	0.0614333	0.271716	0.999978	insignificant
ENSG00000272908.1	RP11-121A8.1	0.9854	-0.00152252	0.0842759	0.29057	NA	low_count
ENSG00000177889.5	UBE2N	4176.48	-0.00152325	0.0167145	0.288702	0.999978	insignificant
ENSG00000105877.13	DNAH11	151.263	-0.00152333	0.0242568	0.149423	0.999978	insignificant
ENSG00000198315.6	ZKSCAN8	2162.35	-0.00152341	0.0169313	0.267823	0.999978	insignificant
ENSG00000198795.6	ZNF521	332.755	-0.00152369	0.0190903	0.186605	0.999978	insignificant
ENSG00000139549.2	DHH	14.3016	-0.00152376	0.044526	0.21265	0.999978	insignificant
ENSG00000109066.9	TMEM104	624.809	-0.00152497	0.0192279	0.184058	0.999978	insignificant
ENSG00000135090.9	TAOK3	386.451	-0.00152583	0.0204283	0.168561	0.999978	insignificant
ENSG00000104369.4	JPH1	546.391	-0.00152601	0.0175887	0.227845	0.999978	insignificant
ENSG00000010610.5	CD4	5.76227	-0.00152609	0.0529809	0.252749	0.999978	insignificant
ENSG00000173275.8	ZNF449	233.204	-0.00152686	0.0224431	0.154637	0.999978	insignificant
ENSG00000145725.15	PPIP5K2	1259.24	-0.00152716	0.0205041	0.167627	0.999978	insignificant
ENSG00000229807.5	XIST	254291	-0.0015283	0.0191362	0.185085	0.999978	insignificant
ENSG00000130779.15	CLIP1	1890.4	-0.00152845	0.0169645	0.264182	0.999978	insignificant
ENSG00000269558.1	AC104057.1	1.32711	-0.00152847	0.0724874	0.275947	NA	low_count
ENSG00000165097.9	KDM1B	1041.99	-0.00153059	0.0185413	0.196665	0.999978	insignificant
ENSG00000183090.5	FREM3	0.988246	-0.00153138	0.0843205	0.288448	NA	low_count
ENSG00000204936.5	CD177	1.41632	-0.00153157	0.0751386	0.277161	NA	low_count
ENSG00000259642.1	C15orf37	0.988637	-0.00153196	0.0843273	0.288315	NA	low_count
ENSG00000089057.10	SLC23A2	4156.13	-0.00153459	0.016863	0.271674	0.999978	insignificant
ENSG00000226859.1	RP11-48F14.2	0.990948	-0.00153541	0.0843672	0.28753	NA	low_count
ENSG00000237505.2	RP11-76N22.2	12.3246	-0.00153558	0.0446777	0.210631	0.999978	insignificant
ENSG00000050426.11	LETMD1	1100.43	-0.00153598	0.016833	0.27418	0.999978	insignificant
ENSG00000105894.7	PTN	1.45464	-0.00153626	0.0747676	0.275799	0.999978	insignificant
ENSG00000235280.2	MCF2L-AS1	14.2529	-0.00153633	0.041796	0.194922	0.999978	insignificant
ENSG00000235262.1	KDM5C-IT1	24.3517	-0.00153635	0.0360697	0.167485	0.999978	insignificant
ENSG00000237268.2	RP13-492C18.2	1.63542	-0.00153642	0.0733325	0.274716	0.999978	insignificant
ENSG00000237233.2	RP11-809M12.1	1.36354	-0.00153678	0.0726434	0.274192	NA	low_count
ENSG00000158458.15	NRG2	141.708	-0.00153723	0.0218804	0.155968	0.999978	insignificant
ENSG00000058091.12	CDK14	780.043	-0.00153784	0.0172838	0.241011	0.999978	insignificant
ENSG00000161149.7	TUBA3FP	8.41919	-0.00153827	0.0474723	0.224874	0.999978	insignificant
ENSG00000185985.7	SLITRK2	1274.3	-0.00153923	0.0180396	0.208888	0.999978	insignificant
ENSG00000120327.4	PCDHB14	2.85043	-0.00153923	0.0626028	0.26898	0.999978	insignificant
ENSG00000181396.8	OGFOD3	724.39	-0.00153951	0.0178328	0.215834	0.999978	insignificant
ENSG00000229007.1	EXOSC3P1	0.994093	-0.00154029	0.0844211	0.286422	NA	low_count
ENSG00000248175.1	CTC-428G20.3	107.809	-0.00154092	0.0245103	0.146358	0.999978	insignificant
ENSG00000172731.9	LRRC20	244.259	-0.00154108	0.0277724	0.145012	0.999978	insignificant
ENSG00000119638.8	NEK9	4381.71	-0.0015415	0.0166349	0.294577	0.999978	insignificant
ENSG00000204178.5	TMEM57	764.193	-0.00154365	0.0183145	0.200232	0.999978	insignificant
ENSG00000168890.9	TMEM150A	101.614	-0.00154427	0.0245894	0.145737	0.999978	insignificant
ENSG00000139239.6	RPL14P1	10.019	-0.00154494	0.0473776	0.222753	0.999978	insignificant
ENSG00000140481.9	CCDC33	5.21032	-0.0015454	0.0561674	0.257998	0.999978	insignificant
ENSG00000101670.7	LIPG	588.211	-0.00154543	0.018507	0.195127	0.999978	insignificant
ENSG00000178202.8	KDELC2	1910.06	-0.00154555	0.0167019	0.285855	0.999978	insignificant
ENSG00000112539.10	C6orf118	5.59981	-0.00154593	0.0527271	0.246995	0.999978	insignificant
ENSG00000115977.14	AAK1	554.394	-0.00154605	0.0172265	0.242919	0.999978	insignificant
ENSG00000113719.11	ERGIC1	2408.73	-0.00154612	0.0172728	0.240193	0.999978	insignificant
ENSG00000174368.13	PMS2P2	5.49327	-0.00154669	0.0584263	0.262494	0.999978	insignificant
ENSG00000164976.8	KIAA1161	620.794	-0.00154705	0.0171455	0.247802	0.999978	insignificant
ENSG00000180592.12	SKIDA1	594.92	-0.00154808	0.0179144	0.211556	0.999978	insignificant
ENSG00000182585.5	EPGN	2.4877	-0.00154839	0.071642	0.271073	0.999978	insignificant
ENSG00000260239.1	RP11-274H24.1	1.47235	-0.00154909	0.0748173	0.272966	0.999978	insignificant
ENSG00000068400.9	GRIPAP1	800.62	-0.00154934	0.0178416	0.2139	0.999978	insignificant
ENSG00000089169.10	RPH3A	1.77548	-0.00154934	0.0741692	0.272429	0.999978	insignificant
ENSG00000173852.9	DPY19L1	1797.73	-0.00154947	0.0186763	0.19067	0.999978	insignificant
ENSG00000115504.10	EHBP1	1222.21	-0.00155153	0.0181299	0.204148	0.999978	insignificant
ENSG00000180332.5	KCTD4	1.94954	-0.00155352	0.0663991	0.267823	0.999978	insignificant
ENSG00000237877.2	AC097500.2	3.50687	-0.00155392	0.057956	0.260018	0.999978	insignificant
ENSG00000197768.6	C9orf173	4.52855	-0.00155499	0.0559283	0.255172	0.999978	insignificant
ENSG00000090554.8	FLT3LG	12.6285	-0.00155517	0.0436534	0.200517	0.999978	insignificant
ENSG00000116031.7	CD207	10.187	-0.00155531	0.0477871	0.222347	0.999978	insignificant
ENSG00000158793.9	NIT1	752.525	-0.00155729	0.0171534	0.245495	0.999978	insignificant
ENSG00000203858.2	HSD3BP2	1.02767	-0.00155858	0.0846279	0.282321	NA	low_count
ENSG00000005893.11	LAMP2	3069.62	-0.00155887	0.0169748	0.257857	0.999978	insignificant
ENSG00000009830.7	POMT2	1613.55	-0.00155892	0.0179064	0.210073	0.999978	insignificant
ENSG00000257758.1	KRT18P20	1.48864	-0.00155942	0.0749676	0.270799	0.999978	insignificant
ENSG00000198305.6	SPDYE8P	2.94499	-0.00156017	0.0637152	0.265215	0.999978	insignificant
ENSG00000135945.5	REV1	644.7	-0.00156049	0.0183608	0.196377	0.999978	insignificant
ENSG00000250615.1	CTC-564N23.2	0.930034	-0.00156167	0.0823428	0.278212	NA	low_count
ENSG00000138735.11	PDE5A	604.343	-0.00156179	0.0198667	0.169433	0.999978	insignificant
ENSG00000204653.5	ASPDH	2.16962	-0.0015623	0.0668145	0.266132	0.999978	insignificant
ENSG00000151148.9	UBE3B	2626.69	-0.00156299	0.0168926	0.263869	0.999978	insignificant
ENSG00000137098.9	SPAG8	14.7974	-0.0015633	0.0424932	0.192541	0.999978	insignificant
ENSG00000074935.9	TUBE1	306.084	-0.00156356	0.0185488	0.191341	0.999978	insignificant
ENSG00000259676.1	RP11-343B18.2	1.49735	-0.00156499	0.0749186	0.26954	0.999978	insignificant
ENSG00000104154.5	SLC30A4	694.64	-0.00156517	0.0187545	0.186623	0.999978	insignificant
ENSG00000227617.4	CERS6-AS1	22.6347	-0.00156517	0.0376084	0.168404	0.999978	insignificant
ENSG00000064225.8	ST3GAL6	176.386	-0.00156571	0.0216696	0.153139	0.999978	insignificant
ENSG00000112425.9	EPM2A	272.906	-0.00156617	0.0193046	0.17659	0.999978	insignificant
ENSG00000122547.6	EEPD1	256.767	-0.00156654	0.0189438	0.182709	0.999978	insignificant
ENSG00000075420.8	FNDC3B	1702.08	-0.00156654	0.0178404	0.211156	0.999978	insignificant
ENSG00000251143.1	RP11-849H4.4	136.184	-0.00156692	0.0248332	0.142116	0.999978	insignificant
ENSG00000256341.1	RP11-21A7A.3	4.10803	-0.00156693	0.0591507	0.259222	0.999978	insignificant
ENSG00000230929.4	RP11-395C3.1	1.0155	-0.00156708	0.0851455	0.281107	NA	low_count
ENSG00000268379.1	CTC-360J11.4	11.2491	-0.00156713	0.0456807	0.208552	0.999978	insignificant
ENSG00000124772.7	CPNE5	15.0949	-0.0015676	0.0436662	0.197755	0.999978	insignificant
ENSG00000253910.1	PCDHGB2	33.0187	-0.00156781	0.03699	0.165251	0.999978	insignificant
ENSG00000126746.13	ZNF384	1525.91	-0.00156787	0.0170823	0.248386	0.999978	insignificant
ENSG00000064763.6	FAR2	1487.9	-0.00156916	0.0169897	0.254883	0.999978	insignificant
ENSG00000250404.1	AC090587.2	34.9169	-0.00156952	0.0335826	0.152356	0.999978	insignificant
ENSG00000228021.3	RP11-383C5.3	1.0127	-0.00157044	0.0847981	0.279759	NA	low_count
ENSG00000144134.14	RABL2A	225.416	-0.00157114	0.0197045	0.170132	0.999978	insignificant
ENSG00000129680.11	MAP7D3	691.722	-0.00157147	0.0185602	0.189873	0.999978	insignificant
ENSG00000163081.2	CCDC140	9.3281	-0.00157186	0.0495032	0.226858	0.999978	insignificant
ENSG00000085511.15	MAP3K4	2212.13	-0.00157218	0.0180237	0.204116	0.999978	insignificant
ENSG00000140497.12	SCAMP2	1919.39	-0.00157224	0.0172599	0.236459	0.999978	insignificant
ENSG00000205184.2	SLC10A5P1	1.93164	-0.00157224	0.0668891	0.264089	0.999978	insignificant
ENSG00000157796.13	WDR19	549.923	-0.00157362	0.020273	0.163164	0.999978	insignificant
ENSG00000225193.5	RPS12P26	3.0507	-0.00157443	0.0623752	0.261322	0.999978	insignificant
ENSG00000163655.11	GMPS	5344.29	-0.00157573	0.0169006	0.260909	0.999978	insignificant
ENSG00000259888.1	CTD-2540M10.1	1.02095	-0.00157587	0.0852569	0.279194	NA	low_count
ENSG00000244193.1	RP11-379K17.5	1.01657	-0.00157598	0.0848683	0.278559	NA	low_count
ENSG00000240399.1	RP1-228P16.1	14.7376	-0.00157643	0.0486299	0.221536	0.999978	insignificant
ENSG00000226149.1	RP1-69D17.4	1.01703	-0.00157668	0.0848767	0.278407	NA	low_count
ENSG00000228348.1	EFCAB14P1	1.41399	-0.00157671	0.0736773	0.266156	NA	low_count
ENSG00000170647.2	TMEM133	121.807	-0.00157703	0.0241703	0.141912	0.999978	insignificant
ENSG00000179766.13	ATP8B5P	5.41277	-0.00157724	0.0528703	0.240119	0.999978	insignificant
ENSG00000235629.1	AC090952.5	0.924256	-0.00157806	0.0825848	0.274737	NA	low_count
ENSG00000188818.8	ZDHHC11	755.353	-0.0015788	0.0177084	0.214132	0.999978	insignificant
ENSG00000267475.1	CTD-2538C1.2	35.2266	-0.00157892	0.0355278	0.157406	0.999978	insignificant
ENSG00000171365.11	CLCN5	2472.79	-0.00157899	0.0168355	0.26609	0.999978	insignificant
ENSG00000152818.14	UTRN	3722.66	-0.0015796	0.018707	0.185441	0.999978	insignificant
ENSG00000117114.15	LPHN2	3347.89	-0.00158087	0.0176097	0.217814	0.999978	insignificant
ENSG00000203709.5	C1orf132	391.149	-0.00158189	0.0211098	0.154654	0.999978	insignificant
ENSG00000176542.5	KIAA2018	1288.02	-0.00158202	0.0173571	0.229495	0.999978	insignificant
ENSG00000273045.1	C2ORF15	30.2327	-0.00158229	0.0369312	0.162278	0.999978	insignificant
ENSG00000087502.13	ERGIC2	1097.17	-0.00158304	0.022501	0.146434	0.999978	insignificant
ENSG00000258135.1	RP11-70F11.11	1.07745	-0.00158332	0.0850975	0.27719	NA	low_count
ENSG00000264044.1	RP11-192H23.7	34.5856	-0.00158347	0.0360946	0.158735	0.999978	insignificant
ENSG00000220848.4	RPS18P9	13.9894	-0.00158364	0.0443456	0.197731	0.999978	insignificant
ENSG00000159596.6	TMEM69	749.271	-0.00158408	0.0172875	0.232908	0.999978	insignificant
ENSG00000206527.5	PTPLB	2015.95	-0.00158443	0.0167457	0.273917	0.999978	insignificant
ENSG00000257366.1	MIR3180-2	1.50349	-0.00158445	0.0752965	0.265615	0.999978	insignificant
ENSG00000264982.1	RP11-344B2.2	3.80521	-0.00158492	0.0610919	0.257935	0.999978	insignificant
ENSG00000180616.4	SSTR2	121.718	-0.00158637	0.0252374	0.138876	0.999978	insignificant
ENSG00000116521.6	SCAMP3	1201.85	-0.00158678	0.0175356	0.22008	0.999978	insignificant
ENSG00000180221.6	RP11-179B15.2	1.02377	-0.00158682	0.0849988	0.276217	NA	low_count
ENSG00000156011.12	PSD3	2222.26	-0.00158712	0.0169771	0.252713	0.999978	insignificant
ENSG00000213398.3	LCAT	133.825	-0.00158791	0.0226968	0.144942	0.999978	insignificant
ENSG00000225471.2	RP11-262D11.2	2.45766	-0.00158829	0.0631795	0.259039	0.999978	insignificant
ENSG00000136960.8	ENPP2	500.869	-0.00158868	0.0177213	0.212057	0.999978	insignificant
ENSG00000059588.5	TARBP1	3044.31	-0.00158889	0.0181513	0.197688	0.999978	insignificant
ENSG00000169933.8	FRMPD4	302.487	-0.00158932	0.01986	0.165581	0.999978	insignificant
ENSG00000226332.2	RP11-157P1.4	7.26002	-0.00158998	0.0509659	0.229299	0.999978	insignificant
ENSG00000233154.1	RP4-655J12.4	1.05532	-0.00159042	0.0853337	0.275897	NA	low_count
ENSG00000186812.8	ZNF397	433.601	-0.00159111	0.0186058	0.185906	0.999978	insignificant
ENSG00000092853.9	CLSPN	2669	-0.00159136	0.0181728	0.196695	0.999978	insignificant
ENSG00000164007.6	CLDN19	4.95439	-0.00159179	0.0581344	0.25204	0.999978	insignificant
ENSGR0000270726.1	AJ271736.10	3.77226	-0.00159213	0.0967473	0.297798	0.999978	insignificant
ENSG00000142065.9	ZFP14	359.73	-0.00159386	0.0197949	0.165747	0.999978	insignificant
ENSG00000251429.1	RP11-597D13.7	1.50679	-0.00159393	0.0754626	0.263717	0.999978	insignificant
ENSG00000233435.1	AGGF1P2	13.3493	-0.00159397	0.0465962	0.207149	0.999978	insignificant
ENSG00000138741.6	TRPC3	291.941	-0.00159403	0.018793	0.181554	0.999978	insignificant
ENSG00000130311.6	DDA1	1094.06	-0.00159556	0.0176829	0.212471	0.999978	insignificant
ENSG00000171551.7	ECEL1	289.682	-0.00159573	0.0221101	0.146576	0.999978	insignificant
ENSG00000106013.8	ANKRD7	14.6007	-0.00159606	0.0451548	0.199191	0.999978	insignificant
ENSG00000205835.4	GMNC	3.49066	-0.00159624	0.0612924	0.255793	0.999978	insignificant
ENSG00000259081.1	RP11-488C13.6	6.21507	-0.00159639	0.0526394	0.234792	0.999978	insignificant
ENSG00000108395.9	TRIM37	2341.67	-0.00159711	0.0172574	0.232444	0.999978	insignificant
ENSG00000167978.12	SRRM2	17222.6	-0.00159908	0.0173162	0.22886	0.999978	insignificant
ENSG00000175727.9	MLXIP	7001.12	-0.00159925	0.0170182	0.24754	0.999978	insignificant
ENSG00000167191.7	GPRC5B	168.648	-0.00160054	0.0250647	0.137163	0.999978	insignificant
ENSG00000258232.2	RP11-161H23.5	820.744	-0.00160136	0.0178132	0.206641	0.999978	insignificant
ENSG00000138835.18	RGS3	419.118	-0.00160161	0.0184113	0.188872	0.999978	insignificant
ENSG00000110921.7	MVK	764.871	-0.00160191	0.0177329	0.209531	0.999978	insignificant
ENSG00000265043.1	RP11-728E14.3	2.60453	-0.00160266	0.0642589	0.256774	0.999978	insignificant
ENSG00000164638.6	SLC29A4	108.955	-0.00160287	0.0275881	0.135864	0.999978	insignificant
ENSG00000181982.13	CCDC149	110.785	-0.00160408	0.0258447	0.135899	0.999978	insignificant
ENSG00000259146.2	RP1-261D10.2	2.5544	-0.00160426	0.064074	0.256349	0.999978	insignificant
ENSG00000257839.1	RP11-290L1.2	1.44064	-0.00160435	0.0740326	0.260565	0.999978	insignificant
ENSG00000005108.11	THSD7A	6.33018	-0.00160519	0.0551688	0.241656	0.999978	insignificant
ENSG00000182968.3	SOX1	1.03774	-0.00160605	0.0853219	0.272269	NA	low_count
ENSG00000130950.9	NUTM2F	4.14855	-0.0016073	0.0613375	0.253565	0.999978	insignificant
ENSG00000163463.7	KRTCAP2	1044.3	-0.00160984	0.0180498	0.197515	0.999978	insignificant
ENSG00000164181.9	ELOVL7	1478.4	-0.00160994	0.0181892	0.193438	0.999978	insignificant
ENSG00000166263.9	STXBP4	822.246	-0.00161132	0.0206317	0.154538	0.999978	insignificant
ENSG00000138100.9	TRIM54	15.5584	-0.00161193	0.0449855	0.194812	0.999978	insignificant
ENSG00000258441.1	LINC00641	1228	-0.00161201	0.0177418	0.207627	0.999978	insignificant
ENSG00000196943.8	NOP9	2832.42	-0.00161213	0.0173139	0.226858	0.999978	insignificant
ENSG00000168060.10	NAALADL1	9.52948	-0.00161236	0.0508226	0.223503	0.999978	insignificant
ENSG00000183888.4	C1orf64	2.00509	-0.00161246	0.0667229	0.255888	0.999978	insignificant
ENSG00000236740.2	RP11-411K7.1	0.911912	-0.00161278	0.0805261	0.264404	NA	low_count
ENSG00000198146.4	ZNF770	2941.15	-0.00161298	0.0185852	0.183164	0.999978	insignificant
ENSG00000259555.1	RP11-335K5.2	4.24745	-0.00161339	0.0579298	0.246995	0.999978	insignificant
ENSG00000180613.6	GSX2	2.01467	-0.00161397	0.073462	0.258254	0.999978	insignificant
ENSG00000121053.5	EPX	4.2982	-0.00161509	0.058684	0.248126	0.999978	insignificant
ENSG00000113209.6	PCDHB5	2.00934	-0.00161617	0.0683844	0.255713	0.999978	insignificant
ENSG00000198753.7	PLXNB3	39.4157	-0.00161659	0.0349964	0.14901	0.999978	insignificant
ENSG00000124635.7	HIST1H2BJ	5510.67	-0.00161676	0.0170009	0.245851	0.999978	insignificant
ENSG00000133935.6	C14orf1	350.811	-0.0016179	0.019062	0.173151	0.999978	insignificant
ENSG00000180884.9	ZNF792	516.855	-0.00161894	0.0187395	0.179039	0.999978	insignificant
ENSG00000234664.1	HMGN2P5	51.7369	-0.00162043	0.0336698	0.144206	0.999978	insignificant
ENSG00000128973.7	CLN6	1777.24	-0.00162081	0.0181963	0.191635	0.999978	insignificant
ENSG00000158258.11	CLSTN2	461.351	-0.00162141	0.0209111	0.150856	0.999978	insignificant
ENSG00000106689.6	LHX2	174.393	-0.00162143	0.0214701	0.146854	0.999978	insignificant
ENSG00000141380.9	SS18	1277.4	-0.00162258	0.0177046	0.207425	0.999978	insignificant
ENSG00000165887.7	ANKRD2	1.52318	-0.00162301	0.076345	0.258292	0.999978	insignificant
ENSG00000260051.1	LA16c-390E6.4	1.06079	-0.00162329	0.0858362	0.269132	NA	low_count
ENSG00000164849.7	GPR146	29.0593	-0.00162369	0.0389125	0.162955	0.999978	insignificant
ENSG00000081665.9	ZNF506	196.39	-0.0016243	0.0213297	0.147407	0.999978	insignificant
ENSG00000136861.13	CDK5RAP2	1752.79	-0.00162462	0.0175897	0.211749	0.999978	insignificant
ENSG00000123901.4	GPR83	44.7881	-0.00162501	0.0334782	0.142927	0.999978	insignificant
ENSG00000119737.5	GPR75	175.18	-0.00162528	0.022752	0.13979	0.999978	insignificant
ENSG00000251141.1	RP11-53O19.1	11.8631	-0.00162536	0.0496345	0.215104	0.999978	insignificant
ENSG00000197943.5	PLCG2	276.267	-0.00162545	0.019574	0.164267	0.999978	insignificant
ENSG00000101079.16	NDRG3	1294.02	-0.00162694	0.0169309	0.249554	0.999978	insignificant
ENSG00000159445.8	THEM4	522.001	-0.00162731	0.0181045	0.193287	0.999978	insignificant
ENSG00000162378.8	ZYG11B	3059.52	-0.00162777	0.017334	0.223292	0.999978	insignificant
ENSG00000213064.5	SFT2D2	9371.32	-0.00162783	0.016923	0.250041	0.999978	insignificant
ENSG00000108798.4	ABI3	4.44476	-0.00162882	0.0605229	0.248211	0.999978	insignificant
ENSG00000257838.1	RP11-368J21.3	3.02163	-0.0016294	0.0615686	0.249342	0.999978	insignificant
ENSG00000187741.10	FANCA	4739.78	-0.00163259	0.0174143	0.218471	0.999978	insignificant
ENSG00000272600.1	AC007308.7	3.2456	-0.00163343	0.0610575	0.247958	0.999978	insignificant
ENSG00000129562.6	DAD1	1049.32	-0.00163347	0.0174562	0.216324	0.999978	insignificant
ENSG00000084710.9	EFR3B	496.798	-0.00163579	0.0205526	0.152012	0.999978	insignificant
ENSG00000230673.3	PABPC1P3	8.46313	-0.00163605	0.0497679	0.213342	0.999978	insignificant
ENSG00000130164.7	LDLR	1207.9	-0.00163616	0.0221515	0.141085	0.999978	insignificant
ENSG00000064655.14	EYA2	250.63	-0.00163616	0.0192196	0.168019	0.999978	insignificant
ENSG00000076555.11	ACACB	718.445	-0.00163625	0.0186414	0.178632	0.999978	insignificant
ENSG00000178462.7	TUBAL3	2.04903	-0.00163633	0.0672418	0.251401	0.999978	insignificant
ENSG00000267939.1	CTD-2325M2.1	1.39627	-0.00163706	0.0741043	0.253956	NA	low_count
ENSG00000261254.1	RP4-714D9.5	78.6669	-0.00163709	0.0266587	0.131141	0.999978	insignificant
ENSG00000131400.3	NAPSA	23.8784	-0.00163852	0.0438216	0.18326	0.999978	insignificant
ENSG00000271099.1	RP11-809N15.3	1.9847	-0.00163902	0.0677867	0.251062	0.999978	insignificant
ENSG00000230373.4	GOLGA6L5	227.948	-0.00163928	0.0220888	0.141005	0.999978	insignificant
ENSG00000273274.1	ZBTB8B	143.188	-0.0016395	0.0233814	0.135751	0.999978	insignificant
ENSG00000145147.15	SLIT2	11470.7	-0.00164015	0.0167568	0.262959	0.999978	insignificant
ENSG00000225855.2	RUSC1-AS1	57.8507	-0.0016421	0.0307033	0.133932	0.999978	insignificant
ENSG00000269892.1	RP4-761J14.10	16.4533	-0.00164215	0.0427129	0.177042	0.999978	insignificant
ENSG00000198670.7	LPA	1.05693	-0.00164228	0.085727	0.26473	NA	low_count
ENSG00000236383.3	LINC00854	4.1248	-0.00164506	0.0571752	0.238597	0.999978	insignificant
ENSG00000146904.4	EPHA1	8.60218	-0.0016453	0.0485665	0.205564	0.999978	insignificant
ENSG00000169604.15	ANTXR1	1681.61	-0.00164533	0.0184123	0.182534	0.999978	insignificant
ENSG00000260936.1	FTO-IT1	8.76776	-0.00164538	0.0495893	0.210442	0.999978	insignificant
ENSG00000205047.3	FLJ00104	789.052	-0.00164549	0.0182908	0.18554	0.999978	insignificant
ENSG00000196138.3	AC005831.1	2.74591	-0.00164576	0.0654037	0.248884	0.999978	insignificant
ENSG00000251405.2	CTB-109A12.1	2.8542	-0.00164666	0.0656367	0.248814	0.999978	insignificant
ENSG00000250959.2	GLUD1P3	36.0067	-0.0016467	0.0390281	0.159247	0.999978	insignificant
ENSG00000264695.1	RP11-178F10.2	3.04941	-0.00164773	0.0616451	0.245793	0.999978	insignificant
ENSG00000108788.7	MLX	1672.62	-0.00164926	0.0169048	0.247954	0.999978	insignificant
ENSG00000100296.9	THOC5	1703.99	-0.00164936	0.017032	0.238222	0.999978	insignificant
ENSG00000119318.8	RAD23B	3263.49	-0.00164945	0.0204812	0.150899	0.999978	insignificant
ENSG00000261409.1	RP6-24A23.7	4153.28	-0.00165034	0.018959	0.170491	0.999978	insignificant
ENSG00000251046.2	ZNF969P	10.1616	-0.00165071	0.0485513	0.20431	0.999978	insignificant
ENSG00000253873.1	PCDHGA11	149.27	-0.00165226	0.0212604	0.1443	0.999978	insignificant
ENSG00000119314.11	PTBP3	2818.08	-0.00165304	0.0171772	0.228133	0.999978	insignificant
ENSG00000165490.8	C11orf82	742.121	-0.00165318	0.0175418	0.209442	0.999978	insignificant
ENSG00000269094.1	AC006449.1	7.15262	-0.00165389	0.0525855	0.221717	0.999978	insignificant
ENSG00000180357.5	ZNF609	2278.73	-0.00165545	0.0171537	0.229188	0.999978	insignificant
ENSG00000265559.1	RN7SL652P	3.59351	-0.00165549	0.0619615	0.244609	0.999978	insignificant
ENSG00000239670.1	RP4-803A2.2	1.06842	-0.00165579	0.0859785	0.262138	NA	low_count
ENSG00000257135.1	RP11-320M2.1	14.1097	-0.00165657	0.0455688	0.188271	0.999978	insignificant
ENSG00000259755.1	RP11-505E24.2	1.06951	-0.00165755	0.086002	0.261788	NA	low_count
ENSG00000134215.11	VAV3	339.458	-0.00165863	0.0189499	0.169534	0.999978	insignificant
ENSG00000224678.3	GAPDHP46	1.08342	-0.00165915	0.0863114	0.261896	NA	low_count
ENSG00000122126.11	OCRL	5289.37	-0.00166052	0.0166537	0.270632	0.999978	insignificant
ENSG00000100058.8	CRYBB2P1	265.079	-0.00166063	0.0196872	0.158104	0.999978	insignificant
ENSG00000230783.1	AC009961.2	1.20502	-0.00166161	0.089281	0.266066	NA	low_count
ENSG00000271635.1	RP11-68E19.1	1.20502	-0.00166161	0.089281	0.266066	NA	low_count
ENSG00000139637.9	C12orf10	628.312	-0.00166182	0.0183668	0.181332	0.999978	insignificant
ENSG00000104524.9	PYCRL	630.775	-0.00166185	0.018295	0.183128	0.999978	insignificant
ENSG00000129255.10	MPDU1	2083.02	-0.00166376	0.0177733	0.198709	0.999978	insignificant
ENSG00000115993.7	TRAK2	1302.92	-0.00166414	0.0180427	0.189793	0.999978	insignificant
ENSG00000166856.1	GPR182	0.972096	-0.00166543	0.0837475	0.257012	NA	low_count
ENSG00000172799.5	ZBTB8OSP2	2.63451	-0.00166553	0.0639027	0.244301	0.999978	insignificant
ENSG00000261916.1	RP11-235E17.4	9.00697	-0.00166554	0.0498159	0.207115	0.999978	insignificant
ENSG00000113749.5	HRH2	5.33828	-0.00166642	0.0570311	0.233805	0.999978	insignificant
ENSG00000113600.6	C9	1.43112	-0.00166698	0.0787466	0.251305	NA	low_count
ENSG00000188647.8	PTAR1	1815.84	-0.00166701	0.0196852	0.157306	0.999978	insignificant
ENSG00000260107.1	AC005606.15	7.70314	-0.00166748	0.0509146	0.211692	0.999978	insignificant
ENSG00000261513.1	RP11-432I5.8	2.08064	-0.0016686	0.0695242	0.245986	0.999978	insignificant
ENSG00000102287.12	GABRE	21.1663	-0.00166871	0.042562	0.171113	0.999978	insignificant
ENSG00000144681.6	STAC	378.835	-0.00166903	0.0187018	0.17287	0.999978	insignificant
ENSG00000170854.13	MINA	703.273	-0.00166943	0.0189825	0.167513	0.999978	insignificant
ENSG00000106976.14	DNM1	614.956	-0.00166944	0.0200512	0.152677	0.999978	insignificant
ENSG00000131375.5	CAPN7	2145.99	-0.00167024	0.0172402	0.221768	0.999978	insignificant
ENSG00000168502.13	SOGA2	1726.69	-0.00167024	0.0171275	0.228503	0.999978	insignificant
ENSG00000109501.9	WFS1	661.163	-0.00167073	0.0175708	0.205584	0.999978	insignificant
ENSG00000051825.10	MPHOSPH9	3080.76	-0.00167086	0.017356	0.215484	0.999978	insignificant
ENSG00000269937.1	RP11-20I23.8	275.377	-0.00167107	0.0202548	0.150338	0.999978	insignificant
ENSG00000119977.16	TCTN3	1528.04	-0.00167144	0.0168647	0.247678	0.999978	insignificant
ENSG00000115107.15	STEAP3	888.777	-0.00167231	0.0188113	0.170272	0.999978	insignificant
ENSG00000137491.10	SLCO2B1	3.38724	-0.00167331	0.0640419	0.242926	0.999978	insignificant
ENSG00000164512.13	ANKRD55	3.45923	-0.0016753	0.0628897	0.241686	0.999978	insignificant
ENSG00000184402.10	SS18L1	331.677	-0.00167728	0.0185471	0.175027	0.999978	insignificant
ENSG00000273188.1	RP3-402G11.25	8.67251	-0.00167781	0.0486719	0.199092	0.999978	insignificant
ENSG00000151023.12	ENKUR	10.6046	-0.0016787	0.0510965	0.210093	0.999978	insignificant
ENSG00000047188.11	YTHDC2	3204.48	-0.0016787	0.0170342	0.233388	0.999978	insignificant
ENSG00000198712.1	MT-CO2	1283.22	-0.00167877	0.0383228	0.150787	0.999978	insignificant
ENSG00000107242.13	PIP5K1B	61.9216	-0.00168082	0.0290719	0.126467	0.999978	insignificant
ENSG00000112782.11	CLIC5	50.3968	-0.00168088	0.0354989	0.140364	0.999978	insignificant
ENSG00000167555.9	ZNF528	387.493	-0.00168096	0.0208092	0.144107	0.999978	insignificant
ENSG00000183054.7	RGPD6	2421.76	-0.0016812	0.0182874	0.180651	0.999978	insignificant
ENSG00000198874.8	TYW1	737.35	-0.0016822	0.0184302	0.17702	0.999978	insignificant
ENSG00000119699.3	TGFB3	107.079	-0.00168264	0.0275191	0.125328	0.999978	insignificant
ENSG00000270011.2	ZNF177	45.5552	-0.00168265	0.0333284	0.13386	0.999978	insignificant
ENSG00000166816.9	LDHD	14.1981	-0.00168266	0.050469	0.206452	0.999978	insignificant
ENSG00000266261.1	RP11-640I15.1	1.58163	-0.00168379	0.0770175	0.246621	0.999978	insignificant
ENSG00000158321.11	AUTS2	876.586	-0.00168419	0.0187005	0.17087	0.999978	insignificant
ENSG00000270184.1	RP11-568J23.5	1.10132	-0.00168759	0.0866967	0.256353	NA	low_count
ENSG00000268993.1	RP11-439A17.5	1.10132	-0.0016879	0.0867027	0.256297	NA	low_count
ENSG00000155463.8	OXA1L	1680.63	-0.00168815	0.0183494	0.178155	0.999978	insignificant
ENSG00000247134.2	RP11-11N9.4	1.77565	-0.00168845	0.0797421	0.247918	0.999978	insignificant
ENSG00000149050.5	ZNF214	46.9296	-0.00168912	0.0379726	0.147719	0.999978	insignificant
ENSG00000161082.8	CELF5	10.96	-0.00169031	0.0472873	0.189798	0.999978	insignificant
ENSG00000256779.1	RP11-60C6.5	1.77771	-0.00169148	0.0797921	0.247367	0.999978	insignificant
ENSG00000269890.1	RP5-1139B12.2	6.0137	-0.00169243	0.0573602	0.229363	0.999978	insignificant
ENSG00000168386.14	FILIP1L	23.5672	-0.0016942	0.045525	0.180423	0.999978	insignificant
ENSG00000268362.1	CTD-2017D11.1	103.138	-0.00169431	0.0307434	0.126869	0.999978	insignificant
ENSG00000235652.3	RP11-545I5.3	20.6529	-0.0016945	0.0468828	0.186975	0.999978	insignificant
ENSG00000213445.4	SIPA1	519.864	-0.00169453	0.0245848	0.126091	0.999978	insignificant
ENSG00000164099.3	PRSS12	485.464	-0.00169456	0.0203862	0.146147	0.999978	insignificant
ENSG00000173064.6	HECTD4	7362.57	-0.00169545	0.0167233	0.257093	0.999978	insignificant
ENSG00000103042.4	SLC38A7	316.485	-0.00169598	0.0191561	0.161149	0.999978	insignificant
ENSG00000066739.7	ATG2B	2734.57	-0.00169645	0.0177633	0.194391	0.999978	insignificant
ENSG00000236708.1	AC073316.1	1.09563	-0.00169671	0.0868651	0.254673	NA	low_count
ENSG00000258584.1	FAM181A-AS1	1.60966	-0.00169746	0.0771045	0.244054	0.999978	insignificant
ENSG00000168274.3	HIST1H2AE	2730.38	-0.00169801	0.0182018	0.1806	0.999978	insignificant
ENSG00000140848.12	CPNE2	357.755	-0.00169841	0.0182232	0.179979	0.999978	insignificant
ENSG00000261207.1	LA16c-361A3.3	2.01564	-0.0016994	0.0681497	0.239921	0.999978	insignificant
ENSG00000196961.8	AP2A1	2549.63	-0.0017001	0.0177523	0.194274	0.999978	insignificant
ENSG00000183760.6	PAPL	1.69644	-0.00170017	0.0705642	0.240483	0.999978	insignificant
ENSG00000129437.5	KLK14	6.95309	-0.0017051	0.0518002	0.207585	0.999978	insignificant
ENSG00000233025.1	CRYZP1	2.36606	-0.00170544	0.0714568	0.239807	0.999978	insignificant
ENSG00000184428.8	TOP1MT	189.392	-0.00170611	0.0221951	0.13236	0.999978	insignificant
ENSG00000155846.12	PPARGC1B	1134.46	-0.00170749	0.0171377	0.222157	0.999978	insignificant
ENSG00000136425.8	CIB2	435.981	-0.0017101	0.0184735	0.172314	0.999978	insignificant
ENSG00000215414.3	PSMA6P1	2.13795	-0.00171015	0.0685698	0.238117	0.999978	insignificant
ENSG00000090659.13	CD209	1.0224	-0.00171122	0.0841339	0.248062	NA	low_count
ENSG00000273287.1	CTA-268H5.14	1.10571	-0.00171306	0.0870898	0.251591	NA	low_count
ENSG00000164393.4	GPR111	6.44694	-0.00171342	0.0567587	0.223576	0.999978	insignificant
ENSG00000160602.9	NEK8	212.719	-0.00171392	0.0242857	0.124436	0.999978	insignificant
ENSG00000250999.1	RP11-1379J22.5	5.54795	-0.0017142	0.0586024	0.227996	0.999978	insignificant
ENSG00000173950.11	XXYLT1	662.324	-0.00171596	0.0185006	0.170944	0.999978	insignificant
ENSG00000119285.6	HEATR1	9983.55	-0.00171659	0.0169237	0.235656	0.999978	insignificant
ENSG00000229776.1	C4B-AS1	4.30586	-0.00171736	0.0605263	0.230971	0.999978	insignificant
ENSG00000160298.13	C21orf58	1553.22	-0.00171785	0.0170117	0.228909	0.999978	insignificant
ENSG00000257918.1	RP11-482D24.3	1.60098	-0.00171802	0.0776221	0.240524	0.999978	insignificant
ENSG00000121210.11	KIAA0922	601.634	-0.00171816	0.0219573	0.132167	0.999978	insignificant
ENSG00000198466.8	ZNF587	3678.02	-0.00171913	0.0169862	0.230539	0.999978	insignificant
ENSG00000262831.1	RP11-498C9.2	19.6974	-0.00171981	0.0411542	0.15546	0.999978	insignificant
ENSG00000227436.1	FCF1P1	2.5505	-0.00172013	0.0752635	0.238706	0.999978	insignificant
ENSG00000055955.11	ITIH4	28.142	-0.00172035	0.0384328	0.144416	0.999978	insignificant
ENSG00000110344.5	UBE4A	4779.9	-0.00172155	0.0169788	0.230714	0.999978	insignificant
ENSG00000175336.8	APOF	2.51666	-0.00172182	0.0717124	0.236947	0.999978	insignificant
ENSG00000176155.14	CCDC57	1854.09	-0.00172212	0.0174977	0.201309	0.999978	insignificant
ENSG00000176678.4	FOXL1	15.2877	-0.00172213	0.0482252	0.187877	0.999978	insignificant
ENSG00000261570.1	RP11-744I24.2	1.47416	-0.00172232	0.0794328	0.241094	0.999978	insignificant
ENSG00000049089.9	COL9A2	117.572	-0.00172258	0.030448	0.122798	0.999978	insignificant
ENSG00000203435.2	AC104600.1	1.60187	-0.00172399	0.0773333	0.239217	0.999978	insignificant
ENSG00000111752.6	PHC1	1393.86	-0.00172558	0.0183522	0.173133	0.999978	insignificant
ENSG00000243701.1	LINC00883	72.1126	-0.0017256	0.0296898	0.121477	0.999978	insignificant
ENSG00000122696.8	SLC25A51	581.736	-0.00172609	0.0181842	0.177329	0.999978	insignificant
ENSG00000215769.4	hsa-mir-6080	126.381	-0.0017273	0.0249137	0.121739	0.999978	insignificant
ENSG00000270109.1	RP11-393M11.2	1.60526	-0.00172751	0.0775556	0.238712	0.999978	insignificant
ENSG00000158373.7	HIST1H2BD	2449.2	-0.00172813	0.0187688	0.163857	0.999978	insignificant
ENSG00000228022.1	HCG20	8.53374	-0.00172842	0.0520217	0.203741	0.999978	insignificant
ENSG00000264739.1	RP11-138I1.2	1.6052	-0.00172873	0.077689	0.238577	0.999978	insignificant
ENSG00000214273.4	AGGF1P1	58.5478	-0.00172878	0.0310228	0.122879	0.999978	insignificant
ENSG00000269653.1	CTB-102L5.7	11.907	-0.00172913	0.0481115	0.185952	0.999978	insignificant
ENSG00000188559.9	RALGAPA2	1797.87	-0.00173007	0.0198721	0.147241	0.999978	insignificant
ENSG00000167619.7	TMEM145	63.584	-0.00173101	0.033957	0.128688	0.999978	insignificant
ENSG00000106012.13	IQCE	839.071	-0.0017315	0.0191948	0.156107	0.999978	insignificant
ENSG00000157654.13	PALM2-AKAP2	387.433	-0.00173405	0.0225162	0.127706	0.999978	insignificant
ENSG00000215012.4	C22orf29	1193.64	-0.00173406	0.0171244	0.219024	0.999978	insignificant
ENSG00000163481.3	RNF25	583.809	-0.00173461	0.018787	0.162699	0.999978	insignificant
ENSG00000254676.1	RP11-727A23.4	4.65447	-0.00173478	0.0572688	0.220784	0.999978	insignificant
ENSG00000196208.9	GREB1	331.148	-0.00173574	0.0221282	0.129301	0.999978	insignificant
ENSG00000161940.6	BCL6B	7.57141	-0.00173647	0.0521697	0.202737	0.999978	insignificant
ENSG00000213918.6	DNASE1	540.315	-0.0017367	0.0191778	0.155738	0.999978	insignificant
ENSG00000075035.5	WSCD2	4.38378	-0.00173691	0.0651373	0.23207	0.999978	insignificant
ENSG00000255587.3	RAB44	4.27448	-0.00173942	0.0604938	0.226823	0.999978	insignificant
ENSG00000177432.6	NAP1L5	2.07881	-0.00173988	0.0695437	0.233164	0.999978	insignificant
ENSG00000101448.9	EPPIN	1.26111	-0.00174141	0.0903717	0.25069	NA	low_count
ENSG00000159374.13	M1AP	1.26111	-0.00174141	0.0903717	0.25069	NA	low_count
ENSG00000175877.3	WBSCR28	1.26111	-0.00174141	0.0903717	0.25069	NA	low_count
ENSG00000211967.2	IGHV3-53	1.26111	-0.00174141	0.0903717	0.25069	NA	low_count
ENSG00000213063.3	RPL29P7	1.26111	-0.00174141	0.0903717	0.25069	NA	low_count
ENSG00000213231.8	TCL1B	1.26111	-0.00174141	0.0903717	0.25069	NA	low_count
ENSG00000232344.2	AC087163.2	1.26111	-0.00174141	0.0903717	0.25069	NA	low_count
ENSG00000232712.2	RP4-777D9.2	1.26111	-0.00174141	0.0903717	0.25069	NA	low_count
ENSG00000233501.1	SRGAP2-AS1	1.26111	-0.00174141	0.0903717	0.25069	NA	low_count
ENSG00000250013.1	RP11-456A14.1	1.26111	-0.00174141	0.0903717	0.25069	NA	low_count
ENSG00000266835.1	RP11-838N2.4	1.26111	-0.00174141	0.0903717	0.25069	NA	low_count
ENSG00000271156.1	RP11-642C5.1	1.26111	-0.00174141	0.0903717	0.25069	NA	low_count
ENSG00000259726.1	CSPG4P11	617.486	-0.00174236	0.0188785	0.160053	0.999978	insignificant
ENSG00000243267.2	RN7SL614P	1.10939	-0.00174252	0.087172	0.245716	NA	low_count
ENSG00000134138.15	MEIS2	515.439	-0.00174289	0.0193757	0.152051	0.999978	insignificant
ENSG00000273061.1	RP11-6J24.6	1.13656	-0.00174392	0.0874783	0.24586	NA	low_count
ENSG00000133026.8	MYH10	8552.3	-0.00174395	0.0168642	0.236277	0.999978	insignificant
ENSG00000100583.4	SAMD15	34.4322	-0.00174588	0.0375978	0.137494	0.999978	insignificant
ENSG00000205147.3	AC016586.1	19.7722	-0.00174619	0.0422708	0.155749	0.999978	insignificant
ENSG00000079277.15	MKNK1	589.172	-0.00174627	0.0200047	0.143859	0.999978	insignificant
ENSG00000262758.1	CTD-3195I5.1	688.297	-0.00174703	0.0176579	0.191315	0.999978	insignificant
ENSG00000204323.5	SMIM5	19.7246	-0.00174742	0.0444314	0.165192	0.999978	insignificant
ENSG00000226505.1	AC016700.3	1.25778	-0.00174889	0.0905094	0.249367	NA	low_count
ENSG00000259063.2	DUX4L5	1.25778	-0.00174889	0.0905094	0.249367	NA	low_count
ENSG00000143147.10	GPR161	746.748	-0.00175031	0.0176169	0.192458	0.999978	insignificant
ENSG00000173480.6	ZNF417	695.259	-0.00175126	0.0186141	0.164042	0.999978	insignificant
ENSG00000272658.1	LTB4R2	474.122	-0.00175167	0.0192775	0.152424	0.999978	insignificant
ENSG00000168000.10	BSCL2	751.68	-0.00175211	0.0188896	0.158664	0.999978	insignificant
ENSG00000136002.12	ARHGEF4	220.774	-0.00175302	0.022252	0.126789	0.999978	insignificant
ENSG00000112419.10	PHACTR2	1975.56	-0.00175416	0.0193943	0.15045	0.999978	insignificant
ENSG00000225930.3	AC026150.5	94.5408	-0.00175476	0.027748	0.116811	0.999978	insignificant
ENSG00000232274.2	RP11-782C8.2	10.3426	-0.001755	0.0500312	0.189746	0.999978	insignificant
ENSG00000267278.1	MAP3K14-AS1	28.2956	-0.0017567	0.0435029	0.159352	0.999978	insignificant
ENSG00000169436.12	COL22A1	3.31515	-0.00175694	0.0689383	0.230081	0.999978	insignificant
ENSG00000143376.8	SNX27	4350.46	-0.00175726	0.0168442	0.235944	0.999978	insignificant
ENSG00000182473.16	EXOC7	4791.82	-0.00175815	0.0174319	0.199232	0.999978	insignificant
ENSG00000130816.10	DNMT1	7965.45	-0.00175921	0.0172324	0.209088	0.999978	insignificant
ENSG00000267512.1	CTC-250I14.3	4.20201	-0.00175941	0.0592886	0.220918	0.999978	insignificant
ENSG00000173744.13	AGFG1	2625.32	-0.00176027	0.0182358	0.171581	0.999978	insignificant
ENSG00000213983.7	AP1G2	814.586	-0.00176053	0.0187528	0.16016	0.999978	insignificant
ENSG00000203630.3	AL136531.1	5.63228	-0.00176208	0.0578621	0.217132	0.999978	insignificant
ENSG00000163328.9	GPR155	224.468	-0.00176211	0.0274774	0.115965	0.999978	insignificant
ENSG00000266501.1	RP11-766H1.1	2.131	-0.00176448	0.0694002	0.228929	0.999978	insignificant
ENSG00000224113.2	RP5-837J1.2	949.486	-0.00176495	0.0175122	0.194763	0.999978	insignificant
ENSG00000162552.10	WNT4	26.5066	-0.0017654	0.0437647	0.159006	0.999978	insignificant
ENSG00000180071.14	ANKRD18A	177.831	-0.00176607	0.0288786	0.115993	0.999978	insignificant
ENSG00000226950.2	DANCR	1003.22	-0.00176672	0.0172663	0.2062	0.999978	insignificant
ENSG00000227267.3	RP11-305O4.2	2.16899	-0.0017701	0.0714324	0.228505	0.999978	insignificant
ENSG00000148660.16	CAMK2G	1068.36	-0.0017703	0.0173078	0.203547	0.999978	insignificant
ENSG00000073910.15	FRY	332.174	-0.00177044	0.0267829	0.115176	0.999978	insignificant
ENSG00000231249.1	ITPR1-AS1	1.49064	-0.00177053	0.0761324	0.230159	0.999978	insignificant
ENSG00000132681.12	ATP1A4	2.2589	-0.0017712	0.0749686	0.229502	0.999978	insignificant
ENSG00000262352.1	AP005530.1	6.06942	-0.00177132	0.0553369	0.207878	0.999978	insignificant
ENSG00000164944.7	KIAA1429	3489.19	-0.00177401	0.0176576	0.187726	0.999978	insignificant
ENSG00000222033.1	AC007405.2	3.2187	-0.00177406	0.0639372	0.22483	0.999978	insignificant
ENSG00000196400.3	BX255923.1	1.03178	-0.00177474	0.085277	0.237037	NA	low_count
ENSG00000232626.3	RP11-175B9.2	7.92366	-0.00177622	0.055149	0.206299	0.999978	insignificant
ENSG00000102241.7	HTATSF1	1892.65	-0.00177634	0.0183524	0.166721	0.999978	insignificant
ENSG00000140836.10	ZFHX3	1650.05	-0.00177672	0.0170729	0.216103	0.999978	insignificant
ENSG00000140943.12	MBTPS1	4509.71	-0.00177834	0.0168469	0.232557	0.999978	insignificant
ENSG00000255448.1	RP1-59M18.2	1.85508	-0.00178117	0.0811059	0.231629	0.999978	insignificant
ENSG00000120963.7	ZNF706	648.794	-0.00178126	0.0202419	0.137468	0.999978	insignificant
ENSG00000111554.10	MDM1	369.068	-0.00178166	0.0192338	0.149558	0.999978	insignificant
ENSG00000175967.3	RP11-544L8__B.4	2.18344	-0.00178262	0.0704001	0.226154	0.999978	insignificant
ENSG00000213801.4	ZNF816-ZNF321P	10.0884	-0.00178263	0.0566515	0.20992	0.999978	insignificant
ENSG00000122707.7	RECK	181.805	-0.00178308	0.022972	0.120591	0.999978	insignificant
ENSG00000243721.1	RP11-472I20.1	2.46382	-0.00178397	0.073987	0.226948	0.999978	insignificant
ENSG00000144290.12	SLC4A10	1.22166	-0.00178426	0.087174	0.237562	NA	low_count
ENSG00000249357.2	RP11-432M8.8	3.46674	-0.00178436	0.0646633	0.223644	0.999978	insignificant
ENSG00000182477.5	OR2B8P	1.53857	-0.00178524	0.0768687	0.227994	0.999978	insignificant
ENSG00000237886.1	RP11-611D20.2	2.15529	-0.00178636	0.0719716	0.225931	0.999978	insignificant
ENSG00000230201.4	ATP6V0CP1	1.54955	-0.00178637	0.0793272	0.229319	0.999978	insignificant
ENSG00000229214.1	LINC00242	19.7148	-0.00178709	0.0429744	0.151908	0.999978	insignificant
ENSG00000224891.1	AC007899.3	3.71485	-0.00178778	0.0608912	0.21878	0.999978	insignificant
ENSG00000044090.4	CUL7	1370.26	-0.00178797	0.0191931	0.149442	0.999978	insignificant
ENSG00000182572.2	HIST1H3I	428.303	-0.00178883	0.0275121	0.11304	0.999978	insignificant
ENSG00000142185.12	TRPM2	16.0138	-0.0017901	0.0534125	0.197265	0.999978	insignificant
ENSG00000174469.13	CNTNAP2	547.333	-0.00179094	0.0189432	0.153118	0.999978	insignificant
ENSG00000197111.11	PCBP2	21241.6	-0.00179201	0.0172216	0.20512	0.999978	insignificant
ENSG00000053918.11	KCNQ1	35.9723	-0.00179209	0.0375149	0.130566	0.999978	insignificant
ENSG00000235426.2	RP11-342M3.5	1.51924	-0.00179218	0.0770074	0.226878	0.999978	insignificant
ENSG00000157837.11	SPPL3	2788.15	-0.00179234	0.0170893	0.212852	0.999978	insignificant
ENSG00000146828.13	SLC12A9	559.093	-0.00179277	0.02148	0.126657	0.999978	insignificant
ENSG00000111450.9	STX2	577.837	-0.00179317	0.0188432	0.154607	0.999978	insignificant
ENSG00000182022.13	CHST15	1045.31	-0.00179348	0.0183157	0.165504	0.999978	insignificant
ENSG00000138101.14	DTNB	371.111	-0.00179511	0.0187682	0.15575	0.999978	insignificant
ENSG00000257877.1	RP3-462E2.3	1.04308	-0.00179542	0.0855761	0.233512	NA	low_count
ENSG00000243024.2	RPS11P6	6.0116	-0.00179574	0.056325	0.206477	0.999978	insignificant
ENSG00000227781.4	GLUD1P2	19.6549	-0.00179622	0.0458113	0.16281	0.999978	insignificant
ENSG00000255776.1	RP11-436I9.3	1.02142	-0.00179651	0.0851031	0.232774	NA	low_count
ENSG00000105976.10	MET	2312.46	-0.00179652	0.017365	0.197162	0.999978	insignificant
ENSG00000135480.10	KRT7	1.46604	-0.00179714	0.0767848	0.225917	0.999978	insignificant
ENSG00000170881.4	RNF139	1052.82	-0.0017972	0.0178491	0.178041	0.999978	insignificant
ENSG00000229186.3	ADAM1A	394.781	-0.00179737	0.0185646	0.159486	0.999978	insignificant
ENSG00000196367.8	TRRAP	10935.3	-0.0017985	0.0169747	0.219679	0.999978	insignificant
ENSG00000148942.10	SLC5A12	14.0854	-0.00179879	0.0504616	0.183302	0.999978	insignificant
ENSG00000111788.9	RP11-22B23.1	499.474	-0.00180043	0.0181582	0.168615	0.999978	insignificant
ENSG00000238259.1	AC067940.1	2.89505	-0.00180106	0.0672294	0.222236	0.999978	insignificant
ENSG00000159496.10	RGL4	8.3781	-0.00180209	0.054925	0.200631	0.999978	insignificant
ENSG00000259673.1	IQCH-AS1	193.986	-0.00180232	0.024425	0.114559	0.999978	insignificant
ENSG00000229623.1	METTL21AP1	9.8313	-0.00180254	0.0532773	0.194385	0.999978	insignificant
ENSG00000250420.4	AACSP1	1.13982	-0.00180363	0.0879254	0.234865	NA	low_count
ENSG00000167807.11	CTD-2369P2.10	35.7665	-0.00180392	0.061414	0.216804	0.999978	insignificant
ENSG00000217767.2	RP11-160A9.2	1.13988	-0.00180405	0.0879336	0.234796	NA	low_count
ENSG00000165115.10	KIF27	66.8863	-0.00180422	0.0352264	0.122301	0.999978	insignificant
ENSG00000166510.9	CCDC68	159.009	-0.0018046	0.025752	0.112292	0.999978	insignificant
ENSGR0000198223.10	CSF2RA	7.66382	-0.00180478	0.0591934	0.212504	0.999978	insignificant
ENSG00000269821.1	KCNQ1OT1	2319.55	-0.00180505	0.0173623	0.196156	0.999978	insignificant
ENSG00000151502.6	VPS26B	2010.12	-0.00180784	0.0170001	0.21657	0.999978	insignificant
ENSG00000132911.4	NMUR2	1.70017	-0.00180856	0.0792997	0.225449	0.999978	insignificant
ENSG00000198752.5	CDC42BPB	3280.79	-0.00181071	0.0171528	0.206463	0.999978	insignificant
ENSG00000267504.1	RP11-845C23.2	17.9995	-0.00181087	0.0472168	0.166568	0.999978	insignificant
ENSG00000236430.1	KRT8P29	1.14356	-0.00181123	0.0880423	0.233591	NA	low_count
ENSG00000187003.5	ACTL7A	1.14364	-0.00181138	0.0880446	0.233566	NA	low_count
ENSG00000271321.1	CTAGE6	3.68308	-0.00181151	0.0648666	0.219293	0.999978	insignificant
ENSG00000100652.4	SLC10A1	1.68141	-0.00181221	0.0788713	0.224547	0.999978	insignificant
ENSG00000101194.13	SLC17A9	8.08493	-0.00181403	0.0517367	0.185956	0.999978	insignificant
ENSG00000177301.9	KCNA2	26.2186	-0.001815	0.0417927	0.142627	0.999978	insignificant
ENSG00000230045.3	FAM90A15P	1.04059	-0.0018156	0.0855823	0.229822	NA	low_count
ENSG00000186687.11	LYRM7	869.877	-0.00181616	0.0230416	0.116939	0.999978	insignificant
ENSG00000243137.3	PSG4	100.934	-0.00181782	0.0283798	0.110095	0.999978	insignificant
ENSG00000228727.4	SAPCD1	12.8697	-0.00181796	0.0476479	0.167258	0.999978	insignificant
ENSG00000204311.7	DFNB59	46.5197	-0.00181798	0.0402193	0.13619	0.999978	insignificant
ENSG00000141449.10	GREB1L	2442.65	-0.00181815	0.0172984	0.197556	0.999978	insignificant
ENSG00000165102.10	HGSNAT	1279.49	-0.00181979	0.0197552	0.138436	0.999978	insignificant
ENSG00000225345.3	SNX18P3	206.236	-0.00181998	0.0239381	0.113881	0.999978	insignificant
ENSG00000248713.1	RP11-766F14.2	8.73239	-0.00182127	0.0543417	0.194962	0.999978	insignificant
ENSG00000065923.5	SLC9A7	931.993	-0.00182157	0.0177748	0.177461	0.999978	insignificant
ENSG00000137821.7	LRRC49	425.314	-0.00182278	0.0189061	0.150115	0.999978	insignificant
ENSG00000233203.2	RP11-67L3.4	1.04507	-0.00182312	0.0859905	0.22892	NA	low_count
ENSG00000100030.10	MAPK1	6240.83	-0.00182456	0.0181102	0.166984	0.999978	insignificant
ENSG00000116191.13	RALGPS2	1131.28	-0.00182524	0.0172896	0.197069	0.999978	insignificant
ENSG00000101104.8	PABPC1L	409.342	-0.00182563	0.0196626	0.138905	0.999978	insignificant
ENSG00000092847.6	AGO1	6403.8	-0.00182603	0.0172633	0.198312	0.999978	insignificant
ENSG00000157470.7	FAM81A	72.2825	-0.00182643	0.0309804	0.111328	0.999978	insignificant
ENSG00000147050.10	KDM6A	4206.44	-0.00182677	0.0168159	0.228145	0.999978	insignificant
ENSG00000196922.6	ZNF252P	523.955	-0.00182727	0.0189678	0.14857	0.999978	insignificant
ENSG00000172992.7	DCAKD	635.665	-0.00182792	0.0213414	0.123876	0.999978	insignificant
ENSG00000213853.5	EMP2	1366.81	-0.0018284	0.0180392	0.168475	0.999978	insignificant
ENSG00000164294.9	GPX8	414.649	-0.00182855	0.021431	0.123253	0.999978	insignificant
ENSG00000254665.1	RP11-152H18.3	19.3995	-0.00182959	0.0434972	0.147257	0.999978	insignificant
ENSG00000268838.1	AC027228.1	5.10038	-0.00182975	0.0614018	0.21239	0.999978	insignificant
ENSG00000181097.5	RP11-429J17.2	62.4547	-0.00183026	0.0328975	0.11394	0.999978	insignificant
ENSG00000255103.1	KIAA0754	1153.05	-0.00183325	0.0180532	0.167505	0.999978	insignificant
ENSG00000241230.2	RN7SL801P	1.65094	-0.00183354	0.0771687	0.220052	0.999978	insignificant
ENSG00000137700.12	SLC37A4	1940.32	-0.00183372	0.0180127	0.168591	0.999978	insignificant
ENSG00000156509.9	FBXO43	4.88769	-0.00183416	0.0581177	0.204687	0.999978	insignificant
ENSG00000167113.6	COQ4	588.364	-0.00183434	0.0181983	0.16353	0.999978	insignificant
ENSG00000105426.10	PTPRS	2429.16	-0.00183514	0.0181131	0.16565	0.999978	insignificant
ENSG00000104852.10	SNRNP70	4147.84	-0.00183726	0.0189768	0.147315	0.999978	insignificant
ENSG00000206149.6	HERC2P9	1152.96	-0.00183866	0.0175952	0.181833	0.999978	insignificant
ENSG00000132967.9	HMGB1P5	21.2921	-0.001839	0.044148	0.148476	0.999978	insignificant
ENSG00000076356.6	PLXNA2	3361.43	-0.00183962	0.017895	0.171376	0.999978	insignificant
ENSG00000197362.9	ZNF786	193.455	-0.00184057	0.0216566	0.120719	0.999978	insignificant
ENSG00000081059.15	TCF7	770.904	-0.00184128	0.0190216	0.146144	0.999978	insignificant
ENSG00000138834.8	MAPK8IP3	1649.2	-0.00184214	0.0201841	0.13152	0.999978	insignificant
ENSG00000198799.7	LRIG2	1713.38	-0.00184254	0.0173632	0.191232	0.999978	insignificant
ENSG00000141979.4	CTD-3222D19.2	1.16212	-0.0018434	0.0885088	0.228272	NA	low_count
ENSG00000136636.8	KCTD3	2666.06	-0.00184414	0.0192868	0.141832	0.999978	insignificant
ENSG00000222448.1	RN7SKP150	1.18502	-0.00184465	0.0889761	0.228642	NA	low_count
ENSG00000254198.1	RP11-598P20.3	1.17547	-0.00184472	0.0890013	0.228663	NA	low_count
ENSG00000179364.9	PACS2	824.55	-0.00184599	0.0187753	0.149835	0.999978	insignificant
ENSG00000134121.5	CHL1	8.67295	-0.00184628	0.0528797	0.184767	0.999978	insignificant
ENSG00000218226.1	TATDN2P2	15.3002	-0.00184645	0.0471326	0.160079	0.999978	insignificant
ENSG00000272720.1	CTA-228A9.3	70.595	-0.00184914	0.0309146	0.108795	0.999978	insignificant
ENSG00000204116.7	CHIC1	396.088	-0.0018496	0.0208514	0.125067	0.999978	insignificant
ENSG00000101892.7	ATP1B4	1.55227	-0.00185306	0.0773586	0.216989	0.999978	insignificant
ENSG00000159063.8	ALG8	1571.07	-0.00185449	0.0176641	0.177309	0.999978	insignificant
ENSG00000258741.2	RP11-386M24.4	1.17136	-0.0018558	0.088666	0.226238	NA	low_count
ENSG00000051108.10	HERPUD1	1122.91	-0.00185635	0.0186587	0.15087	0.999978	insignificant
ENSG00000159592.6	GPBP1L1	2709.76	-0.00186076	0.0178808	0.169298	0.999978	insignificant
ENSG00000269978.1	RP11-338N10.3	1.06527	-0.00186248	0.0862667	0.222271	NA	low_count
ENSG00000180712.3	RP11-290F5.2	3.63948	-0.00186461	0.067259	0.212253	0.999978	insignificant
ENSG00000143466.9	IKBKE	144.246	-0.00186477	0.0272693	0.105323	0.999978	insignificant
ENSG00000086848.10	ALG9	1307.15	-0.00186584	0.0171532	0.199118	0.999978	insignificant
ENSG00000183117.13	CSMD1	1.17495	-0.00186584	0.0888374	0.224664	NA	low_count
ENSG00000128944.9	KNSTRN	837.965	-0.00186611	0.0175159	0.181594	0.999978	insignificant
ENSG00000254038.1	RP11-419C23.1	1.06728	-0.00186627	0.0863211	0.221674	NA	low_count
ENSG00000248385.3	TARM1	1.79572	-0.00186636	0.0790242	0.215713	0.999978	insignificant
ENSG00000142676.8	RPL11	3010.52	-0.001868	0.0181526	0.160809	0.999978	insignificant
ENSG00000110881.7	ASIC1	680.203	-0.00186825	0.0194065	0.137642	0.999978	insignificant
ENSG00000122965.6	RBM19	1020.99	-0.00186886	0.0204988	0.12596	0.999978	insignificant
ENSG00000186322.9	RP13-608F4.1	1.18222	-0.00186903	0.0889917	0.224291	NA	low_count
ENSG00000139567.8	ACVRL1	247.056	-0.00186913	0.0250316	0.106889	0.999978	insignificant
ENSG00000211584.9	SLC48A1	450.121	-0.00187014	0.0189994	0.143389	0.999978	insignificant
ENSG00000168781.17	PPIP5K1	2061.97	-0.00187079	0.0182404	0.1583	0.999978	insignificant
ENSG00000183337.12	BCOR	4799.09	-0.00187103	0.0171897	0.196404	0.999978	insignificant
ENSG00000178075.15	GRAMD1C	95.603	-0.00187107	0.0353856	0.114553	0.999978	insignificant
ENSG00000143624.9	INTS3	4816.69	-0.0018757	0.0176327	0.175905	0.999978	insignificant
ENSG00000197081.8	IGF2R	9270.87	-0.00187952	0.0171192	0.199329	0.999978	insignificant
ENSG00000262155.1	RP11-266L9.5	6.80278	-0.00188214	0.0575356	0.194753	0.999978	insignificant
ENSG00000197136.4	PCNXL3	3936.47	-0.00188256	0.0174419	0.18269	0.999978	insignificant
ENSG00000260352.1	CTD-2288F12.1	1.19796	-0.0018834	0.0895757	0.222496	NA	low_count
ENSG00000236704.1	CNOT4P1	1.20816	-0.00188359	0.0895533	0.222433	NA	low_count
ENSG00000017260.15	ATP2C1	2946.55	-0.00188459	0.0173999	0.184287	0.999978	insignificant
ENSG00000113758.9	DBN1	2404.57	-0.00188698	0.0170513	0.202516	0.999978	insignificant
ENSG00000140350.11	ANP32A	3962.16	-0.0018877	0.0176604	0.17347	0.999978	insignificant
ENSG00000255735.1	AC110619.1	2.8572	-0.0018899	0.0689709	0.209057	0.999978	insignificant
ENSG00000214456.4	PLIN5	38.4723	-0.00189162	0.0383187	0.119987	0.999978	insignificant
ENSG00000196932.7	TMEM26	74.515	-0.00189192	0.0350188	0.111326	0.999978	insignificant
ENSG00000170099.5	SERPINA6	2.24774	-0.00189255	0.0740339	0.209766	0.999978	insignificant
ENSG00000149262.12	INTS4	975.757	-0.00189426	0.0184158	0.151686	0.999978	insignificant
ENSG00000110400.6	PVRL1	778.7	-0.00189436	0.0206114	0.12254	0.999978	insignificant
ENSG00000176853.11	FAM91A1	3327.98	-0.00189497	0.0195494	0.133085	0.999978	insignificant
ENSG00000261386.2	CTD-2012K14.6	4.27551	-0.00189527	0.061017	0.200944	0.999978	insignificant
ENSG00000172367.11	PDZD3	3.63426	-0.00189543	0.0639378	0.205195	0.999978	insignificant
ENSG00000102967.7	DHODH	171.198	-0.00189575	0.0255736	0.10365	0.999978	insignificant
ENSG00000160396.8	HIPK4	12.0794	-0.0018962	0.0518008	0.171664	0.999978	insignificant
ENSG00000132881.7	RSG1	128.696	-0.00189714	0.0247531	0.104769	0.999978	insignificant
ENSG00000270223.1	RP13-36G14.4	1.21622	-0.00189722	0.0897574	0.220319	NA	low_count
ENSG00000152076.14	CCDC74B	77.5857	-0.00189876	0.0328085	0.106294	0.999978	insignificant
ENSG00000172461.6	FUT9	253.962	-0.00189909	0.0235245	0.107457	0.999978	insignificant
ENSG00000081818.1	PCDHB4	1.19419	-0.00189969	0.0893298	0.21937	NA	low_count
ENSG00000271959.1	CTD-3064M3.7	1.19466	-0.00190049	0.0893416	0.219246	NA	low_count
ENSG00000243302.3	RP11-274B21.2	110.624	-0.00190176	0.0299602	0.102518	0.999978	insignificant
ENSG00000173612.5	GPRC6A	1.19542	-0.0019018	0.0893609	0.219045	NA	low_count
ENSG00000148337.15	CIZ1	1336.74	-0.0019021	0.018796	0.14344	0.999978	insignificant
ENSG00000119596.13	YLPM1	2848.68	-0.00190573	0.0175924	0.173863	0.999978	insignificant
ENSG00000270641.1	TSIX	2747.22	-0.00190607	0.0223797	0.110909	0.999978	insignificant
ENSG00000004897.7	CDC27	4733.34	-0.00190628	0.0225401	0.110216	0.999978	insignificant
ENSG00000183034.8	OTOP2	3.12768	-0.00190769	0.0687914	0.206403	0.999978	insignificant
ENSG00000258754.3	CTD-3049M7.1	1.8888	-0.00190826	0.0732567	0.207282	0.999978	insignificant
ENSG00000115474.6	KCNJ13	2.21486	-0.0019086	0.0730686	0.207195	0.999978	insignificant
ENSG00000196735.7	HLA-DQA1	3.10261	-0.00190949	0.0664667	0.205141	0.999978	insignificant
ENSG00000133328.3	HRASLS2	1.22482	-0.00191178	0.0899765	0.218092	NA	low_count
ENSG00000227755.1	AP000344.4	1.20747	-0.0019127	0.0896378	0.217523	NA	low_count
ENSG00000116729.9	WLS	4181.76	-0.00191273	0.0169406	0.20663	0.999978	insignificant
ENSG00000182208.8	MOB2	349.322	-0.00191279	0.0194603	0.132428	0.999978	insignificant
ENSG00000129472.8	RAB2B	631.702	-0.00191402	0.0182423	0.153495	0.999978	insignificant
ENSG00000223935.1	AC008074.3	6.27085	-0.00191515	0.0573163	0.188549	0.999978	insignificant
ENSG00000103313.7	MEFV	5.60714	-0.00191567	0.0579304	0.190272	0.999978	insignificant
ENSG00000272645.1	RP11-504P24.8	165.033	-0.00191592	0.0247639	0.10306	0.999978	insignificant
ENSG00000162949.12	CAPN13	3.62363	-0.00191745	0.0642913	0.202227	0.999978	insignificant
ENSG00000173221.9	GLRX	311.402	-0.00191819	0.0213842	0.114906	0.999978	insignificant
ENSG00000138092.6	CENPO	2296.52	-0.00191831	0.0172866	0.185496	0.999978	insignificant
ENSG00000219200.6	RNASEK	468.651	-0.00191895	0.0252404	0.102011	0.999978	insignificant
ENSG00000188050.2	RNF133	2.23128	-0.00191973	0.0710484	0.20521	0.999978	insignificant
ENSG00000048342.11	CC2D2A	221.038	-0.00191988	0.026745	0.100409	0.999978	insignificant
ENSG00000247416.2	RP11-629G13.1	13.6738	-0.00192033	0.0503621	0.161704	0.999978	insignificant
ENSG00000204682.5	CASC10	618.974	-0.00192063	0.0181256	0.155662	0.999978	insignificant
ENSG00000162399.6	BSND	5.06649	-0.00192065	0.0655891	0.202913	0.999978	insignificant
ENSG00000165714.6	LOH12CR1	358.025	-0.0019214	0.0203997	0.121739	0.999978	insignificant
ENSG00000233705.2	SLC26A4-AS1	7.38774	-0.00192207	0.060034	0.194618	0.999978	insignificant
ENSG00000099341.7	PSMD8	7688.81	-0.00192261	0.0170105	0.200591	0.999978	insignificant
ENSG00000265458.1	RP13-20L14.6	1.52119	-0.00192296	0.078943	0.206915	0.999978	insignificant
ENSG00000108813.9	DLX4	121.289	-0.00192401	0.0281998	0.099677	0.999978	insignificant
ENSG00000228302.2	RP11-186N15.3	1.24703	-0.00192467	0.0901249	0.216093	NA	low_count
ENSG00000258253.1	RP3-416H24.4	1.37716	-0.00192555	0.0931003	0.219833	NA	low_count
ENSG00000172954.9	LCLAT1	2101.67	-0.00192752	0.017913	0.160736	0.999978	insignificant
ENSG00000110719.5	TCIRG1	141.045	-0.00192836	0.0293579	0.0996185	0.999978	insignificant
ENSG00000139725.3	RHOF	236.641	-0.00192841	0.022	0.110636	0.999978	insignificant
ENSG00000198899.2	MT-ATP6	1745.52	-0.00192869	0.0426361	0.1295	0.999978	insignificant
ENSG00000272782.1	RP4-607J23.2	22.5675	-0.0019304	0.0433737	0.131965	0.999978	insignificant
ENSG00000160218.8	TRAPPC10	4532.03	-0.00193118	0.0170408	0.197565	0.999978	insignificant
ENSG00000260310.1	RP11-27M24.2	1.11601	-0.0019314	0.0875838	0.212113	NA	low_count
ENSG00000170631.10	ZNF16	474.53	-0.00193232	0.0193798	0.131551	0.999978	insignificant
ENSG00000243485.2	MIR1302-11	6.62361	-0.00193351	0.0627823	0.197927	0.999978	insignificant
ENSG00000154721.10	JAM2	142.431	-0.00193456	0.0308139	0.100128	0.999978	insignificant
ENSG00000127603.19	MACF1	14271.8	-0.00193625	0.0172116	0.187141	0.999978	insignificant
ENSG00000239903.2	RP11-353N4.2	12.6166	-0.00193656	0.0501545	0.158239	0.999978	insignificant
ENSG00000005156.7	LIG3	2920.62	-0.00193683	0.0175282	0.172739	0.999978	insignificant
ENSG00000143324.9	XPR1	2223.84	-0.00193732	0.0188483	0.138945	0.999978	insignificant
ENSG00000185829.11	ARL17A	918.351	-0.00193872	0.0182493	0.150704	0.999978	insignificant
ENSG00000140488.10	CELF6	11.8055	-0.00193881	0.0564117	0.181785	0.999978	insignificant
ENSG00000187446.7	CHP1	2129.07	-0.00193979	0.0176281	0.168642	0.999978	insignificant
ENSG00000008516.12	MMP25	59.5123	-0.00194119	0.0328867	0.102121	0.999978	insignificant
ENSG00000135837.11	CEP350	5336.06	-0.00194119	0.018471	0.145574	0.999978	insignificant
ENSG00000123104.7	ITPR2	2682.91	-0.00194161	0.0196789	0.127001	0.999978	insignificant
ENSG00000259425.1	RP11-566K19.5	1.7626	-0.00194204	0.0805553	0.204884	0.999978	insignificant
ENSG00000167615.12	LENG8	4656.11	-0.00194232	0.0185118	0.144629	0.999978	insignificant
ENSG00000116675.11	DNAJC6	1508.43	-0.0019425	0.0183202	0.148682	0.999978	insignificant
ENSG00000260816.1	RP11-319G9.3	6.04241	-0.00194272	0.0598238	0.190857	0.999978	insignificant
ENSG00000225871.2	RP11-495P10.10	1.22568	-0.00194419	0.0901168	0.212835	NA	low_count
ENSG00000265401.1	RP11-138I1.4	199.061	-0.0019445	0.0289685	0.0979843	0.999978	insignificant
ENSG00000223525.1	RABGAP1L-IT1	1.23578	-0.0019488	0.090563	0.212608	NA	low_count
ENSG00000115507.5	OTX1	19.1669	-0.00194912	0.044916	0.135194	0.999978	insignificant
ENSG00000172663.4	TMEM134	155.222	-0.00194936	0.0287407	0.0974837	0.999978	insignificant
ENSG00000259346.2	RP11-349G13.2	1.67807	-0.00195144	0.0786039	0.202579	0.999978	insignificant
ENSG00000058668.10	ATP2B4	3979.82	-0.00195147	0.0172466	0.183532	0.999978	insignificant
ENSG00000255073.4	ZFP91-CNTF	2.86126	-0.0019525	0.0748562	0.201299	0.999978	insignificant
ENSG00000155816.15	FMN2	682.2	-0.00195425	0.0214597	0.111229	0.999978	insignificant
ENSG00000197977.3	ELOVL2	1129.14	-0.00195454	0.0179059	0.15801	0.999978	insignificant
ENSG00000124835.2	AC105760.3	1.24995	-0.00195469	0.0906267	0.21172	NA	low_count
ENSG00000267715.1	CTB-25B13.6	1.09648	-0.00195504	0.0876209	0.208365	NA	low_count
ENSG00000108774.10	RAB5C	2124.32	-0.00195687	0.0181786	0.150499	0.999978	insignificant
ENSG00000215065.3	DUSP8P4	1.79344	-0.00195698	0.0810818	0.202965	0.999978	insignificant
ENSG00000246859.2	STARD4-AS1	22.6108	-0.00195766	0.0477693	0.145224	0.999978	insignificant
ENSG00000243845.2	RN7SL30P	1.11516	-0.00195795	0.0876935	0.207978	NA	low_count
ENSG00000003756.12	RBM5	3266.72	-0.00195818	0.0177345	0.162938	0.999978	insignificant
ENSG00000161133.12	USP41	11.9252	-0.00196121	0.0591569	0.186297	0.999978	insignificant
ENSG00000047346.8	FAM214A	808.62	-0.00196239	0.0212065	0.112052	0.999978	insignificant
ENSG00000259627.1	RP11-244F12.2	2.46908	-0.0019637	0.0731364	0.199429	0.999978	insignificant
ENSG00000112541.9	PDE10A	594.858	-0.00196633	0.0193327	0.128918	0.999978	insignificant
ENSG00000261845.2	RP13-638C3.4	51.9846	-0.00196692	0.0333764	0.100386	0.999978	insignificant
ENSG00000181904.8	C5orf24	1854.12	-0.0019686	0.0176348	0.165211	0.999978	insignificant
ENSG00000143514.12	TP53BP2	3286.33	-0.0019689	0.0193768	0.128101	0.999978	insignificant
ENSG00000237819.1	AC002454.1	1.23455	-0.00196911	0.0903592	0.209069	NA	low_count
ENSG00000231064.1	RP11-263K19.4	10.1214	-0.00197017	0.05216	0.161056	0.999978	insignificant
ENSG00000128191.9	DGCR8	2595.28	-0.00197087	0.0172499	0.181104	0.999978	insignificant
ENSG00000127412.2	TRPV5	3.76057	-0.00197268	0.0696951	0.197549	0.999978	insignificant
ENSG00000224712.6	NPIPA3	7.30879	-0.0019735	0.0615777	0.189871	0.999978	insignificant
ENSG00000165568.13	AKR1E2	1.23869	-0.00197445	0.0904301	0.208297	NA	low_count
ENSG00000239415.1	AP001469.9	43.9162	-0.00197536	0.0383953	0.110406	0.999978	insignificant
ENSG00000111605.12	CPSF6	3311.37	-0.00197705	0.0179319	0.154881	0.999978	insignificant
ENSG00000243708.4	PLA2G4B	30.7134	-0.00197711	0.0460546	0.135674	0.999978	insignificant
ENSG00000112309.6	B3GAT2	82.9056	-0.00197725	0.0288937	0.0950845	0.999978	insignificant
ENSG00000067715.9	SYT1	703.711	-0.00197807	0.0191379	0.130491	0.999978	insignificant
ENSG00000271788.1	CTD-2201E18.5	10.9873	-0.00198043	0.0529792	0.162657	0.999978	insignificant
ENSG00000188234.9	AGAP4	11.8147	-0.00198269	0.0576261	0.178613	0.999978	insignificant
ENSG00000232872.2	CTAGE3P	16.0273	-0.00198296	0.0478557	0.141883	0.999978	insignificant
ENSG00000170325.10	PRDM10	468.192	-0.00198356	0.0205211	0.115098	0.999978	insignificant
ENSG00000154114.8	TBCEL	797.8	-0.00198399	0.0182823	0.145304	0.999978	insignificant
ENSG00000213212.3	NCLP1	1.63054	-0.00198826	0.079314	0.197641	0.999978	insignificant
ENSG00000031081.6	ARHGAP31	383.185	-0.00198885	0.0258238	0.095302	0.999978	insignificant
ENSG00000254515.1	RP11-775A1.2	1.25217	-0.00198986	0.0908095	0.206287	NA	low_count
ENSG00000158669.7	AGPAT6	2521.2	-0.00199019	0.0176108	0.163726	0.999978	insignificant
ENSG00000239581.1	RP11-19G24.1	5.85304	-0.00199085	0.0587984	0.180744	0.999978	insignificant
ENSG00000259158.1	ADAM20P1	7.93337	-0.00199177	0.0603336	0.184494	0.999978	insignificant
ENSG00000269800.1	PLEKHA3P1	2.62488	-0.00199321	0.0756258	0.195877	0.999978	insignificant
ENSG00000250106.1	ANKRD33B-AS1	1.27243	-0.00199354	0.091225	0.206186	NA	low_count
ENSG00000226874.1	AC005154.8	1.25481	-0.00199448	0.09088	0.205642	NA	low_count
ENSG00000267586.2	LINC00907	10.7531	-0.00199559	0.0599513	0.183011	0.999978	insignificant
ENSG00000264545.1	RP11-145E5.5	1.41501	-0.00199601	0.0942045	0.209504	NA	low_count
ENSG00000271414.1	RP11-751K21.1	1.41501	-0.00199601	0.0942045	0.209504	NA	low_count
ENSG00000253848.1	RP11-10N23.5	1.41501	-0.00199601	0.0942045	0.209504	NA	low_count
ENSG00000203392.2	AC105020.1	13.7837	-0.00199639	0.0487515	0.143498	0.999978	insignificant
ENSG00000264098.1	CTD-2350C19.1	109.826	-0.00199663	0.0311123	0.0947639	0.999978	insignificant
ENSG00000240964.2	RN7SL751P	2.23181	-0.00199818	0.0725739	0.194709	0.999978	insignificant
ENSG00000241985.1	WWTR1-IT1	1.65224	-0.0020004	0.079865	0.196181	0.999978	insignificant
ENSG00000042445.9	RETSAT	1031.42	-0.00200246	0.0183451	0.142092	0.999978	insignificant
ENSG00000232111.1	RP11-126O22.1	2.93208	-0.00200305	0.0695165	0.193442	0.999978	insignificant
ENSG00000143341.7	HMCN1	1015.97	-0.00200349	0.0227688	0.100991	0.999978	insignificant
ENSG00000249140.1	PRDX2P3	6.24566	-0.00200774	0.0583069	0.176775	0.999978	insignificant
ENSG00000125084.7	WNT1	1.79261	-0.00200786	0.0815183	0.195914	0.999978	insignificant
ENSG00000186451.1	SPATA12	2.87323	-0.00200794	0.0686519	0.192497	0.999978	insignificant
ENSG00000140319.6	SRP14	664.374	-0.00200886	0.0242032	0.0963827	0.999978	insignificant
ENSG00000205578.4	POM121B	39.9291	-0.00200934	0.0371678	0.103724	0.999978	insignificant
ENSG00000183569.13	SERHL2	26.3122	-0.00200951	0.046356	0.132409	0.999978	insignificant
ENSG00000256861.1	RP11-512M8.5	19.9791	-0.00200981	0.0971775	0.21141	0.999978	insignificant
ENSG00000172660.7	TAF15	2195.2	-0.00201068	0.0201383	0.116043	0.999978	insignificant
ENSG00000146755.6	TRIM50	1.13239	-0.00201112	0.0883811	0.20048	NA	low_count
ENSG00000141497.9	ZMYND15	32.9433	-0.00201355	0.0389814	0.107824	0.999978	insignificant
ENSG00000272859.1	RP11-352E8.2	1.64444	-0.00201586	0.0792118	0.193816	0.999978	insignificant
ENSG00000137710.10	RDX	2465.29	-0.00201619	0.0171848	0.179252	0.999978	insignificant
ENSG00000067141.12	NEO1	6497.23	-0.00201892	0.0174775	0.16567	0.999978	insignificant
ENSG00000101898.5	RP3-324O17.4	107.594	-0.00201942	0.0311183	0.092801	0.999978	insignificant
ENSG00000213935.3	AC092610.12	1.26822	-0.00201967	0.0912734	0.202181	NA	low_count
ENSG00000011201.6	KAL1	1499.12	-0.00202027	0.0181345	0.145176	0.999978	insignificant
ENSG00000159251.6	ACTC1	18.7047	-0.00202027	0.0526129	0.155163	0.999978	insignificant
ENSG00000205517.8	RGL3	14.7698	-0.00202062	0.0528075	0.155858	0.999978	insignificant
ENSG00000127586.12	CHTF18	1695.03	-0.00202099	0.0203448	0.11334	0.999978	insignificant
ENSG00000166833.15	NAV2	847.634	-0.00202124	0.0223053	0.101402	0.999978	insignificant
ENSG00000172469.10	MANEA	526.998	-0.00202147	0.0194013	0.123006	0.999978	insignificant
ENSG00000261971.2	RP11-473M20.7	79.8856	-0.00202209	0.0329155	0.0946041	0.999978	insignificant
ENSG00000165810.12	BTNL9	84.2622	-0.00202222	0.030058	0.0917824	0.999978	insignificant
ENSG00000225514.1	MTND1P34	1.44126	-0.00202316	0.0946069	0.205678	0.999978	insignificant
ENSG00000227191.2	TRGC2	1.44126	-0.00202316	0.0946069	0.205678	0.999978	insignificant
ENSG00000227307.1	RP11-95I16.2	1.44126	-0.00202316	0.0946069	0.205678	0.999978	insignificant
ENSG00000251132.1	RP11-438C19.2	1.44126	-0.00202316	0.0946069	0.205678	0.999978	insignificant
ENSG00000253917.3	AC226119.5	1.44126	-0.00202316	0.0946069	0.205678	0.999978	insignificant
ENSG00000132824.9	SERINC3	2732.36	-0.00202374	0.0178818	0.151528	0.999978	insignificant
ENSG00000215447.3	BX322557.10	156.454	-0.00202931	0.0233689	0.0969445	0.999978	insignificant
ENSG00000102935.7	ZNF423	60.3369	-0.00203016	0.0333575	0.0945098	0.999978	insignificant
ENSG00000251474.2	RPL32P3	305.609	-0.00203023	0.0213678	0.105371	0.999978	insignificant
ENSG00000224557.3	HLA-DPB2	2.87899	-0.00203055	0.0776757	0.191394	0.999978	insignificant
ENSG00000223685.1	LINC00571	1.63416	-0.00203163	0.0800766	0.19202	0.999978	insignificant
ENSG00000005810.13	MYCBP2	4506.57	-0.00203232	0.0178919	0.15038	0.999978	insignificant
ENSG00000156052.6	GNAQ	1309.17	-0.00203296	0.0227935	0.0985555	0.999978	insignificant
ENSG00000231534.1	FBXO36-IT1	1.13619	-0.00203649	0.0888637	0.197184	NA	low_count
ENSG00000015133.14	CCDC88C	520.286	-0.00203761	0.0193068	0.122785	0.999978	insignificant
ENSG00000263731.1	RP11-498C9.15	1185.12	-0.00203851	0.0187056	0.13171	0.999978	insignificant
ENSG00000264456.1	RP11-848P1.2	39.8898	-0.00203885	0.0379008	0.10248	0.999978	insignificant
ENSG00000168124.2	OR1F1	6.6906	-0.00203917	0.0609877	0.17901	0.999978	insignificant
ENSG00000105738.6	SIPA1L3	3425.37	-0.00204033	0.0186337	0.132816	0.999978	insignificant
ENSG00000187624.7	C17orf97	13.9884	-0.00204059	0.0524069	0.151384	0.999978	insignificant
ENSG00000107185.8	RGP1	3079.7	-0.00204094	0.0181081	0.143812	0.999978	insignificant
ENSG00000145020.10	AMT	48.3164	-0.00204358	0.0391404	0.10509	0.999978	insignificant
ENSG00000229622.1	MTND5P2	1.14061	-0.0020465	0.0890228	0.195875	NA	low_count
ENSG00000223979.2	SMCR2	2.58367	-0.00204911	0.0768683	0.188812	0.999978	insignificant
ENSG00000108753.8	HNF1B	2.72566	-0.00205079	0.0707295	0.187634	0.999978	insignificant
ENSG00000198727.2	MT-CYB	1869.9	-0.00205094	0.0428014	0.114896	0.999978	insignificant
ENSG00000164171.6	ITGA2	654.987	-0.00205099	0.021457	0.103205	0.999978	insignificant
ENSG00000005187.7	ACSM3	36.3699	-0.00205155	0.040332	0.107464	0.999978	insignificant
ENSG00000158125.5	XDH	12.4121	-0.00205158	0.0580989	0.169615	0.999978	insignificant
ENSG00000163939.14	PBRM1	3905.8	-0.00205284	0.0191134	0.124061	0.999978	insignificant
ENSG00000071073.8	MGAT4A	1026.73	-0.00205331	0.021817	0.101123	0.999978	insignificant
ENSG00000248101.2	AC002116.8	1.27481	-0.0020544	0.0918208	0.197551	NA	low_count
ENSG00000159915.8	ZNF233	137.695	-0.00205442	0.0284547	0.0887297	0.999978	insignificant
ENSG00000167749.7	KLK4	2.27147	-0.00205555	0.0727677	0.187398	0.999978	insignificant
ENSG00000273009.1	RP11-352G9.1	8.72244	-0.0020571	0.0551221	0.159005	0.999978	insignificant
ENSG00000103168.12	TAF1C	1167.49	-0.00205794	0.0177122	0.153272	0.999978	insignificant
ENSG00000214826.4	DDX12P	1053.97	-0.00205826	0.0177893	0.150828	0.999978	insignificant
ENSG00000236257.1	EI24P2	2.26093	-0.00205864	0.0736481	0.187129	0.999978	insignificant
ENSG00000175229.6	GAL3ST3	1.28701	-0.00205932	0.0917307	0.196726	NA	low_count
ENSG00000231566.1	RP5-1158E12.3	9.06148	-0.00206087	0.0573064	0.165809	0.999978	insignificant
ENSG00000156299.8	TIAM1	3287.58	-0.00206109	0.0174876	0.160864	0.999978	insignificant
ENSG00000168539.3	CHRM1	1.98369	-0.00206283	0.0756378	0.186872	0.999978	insignificant
ENSG00000224383.3	C17orf72	8.89303	-0.00206434	0.0614086	0.176364	0.999978	insignificant
ENSG00000261872.1	RP5-867C24.5	2.36051	-0.00206503	0.0751929	0.186536	0.999978	insignificant
ENSG00000185189.11	NRBP2	236.554	-0.00206772	0.0263706	0.0885958	0.999978	insignificant
ENSG00000225828.1	FAM229A	730.164	-0.00206802	0.0201274	0.111347	0.999978	insignificant
ENSG00000112182.10	BACH2	1413.48	-0.00206848	0.0208889	0.10534	0.999978	insignificant
ENSG00000272103.1	CTD-2653M23.3	1.90086	-0.00206896	0.0834333	0.188619	0.999978	insignificant
ENSG00000183921.5	SDR42E2	2.77759	-0.00206987	0.0754353	0.185971	0.999978	insignificant
ENSG00000227383.1	RP11-571F15.2	12.005	-0.00206991	0.0558801	0.159781	0.999978	insignificant
ENSG00000203697.7	CAPN8	4.47111	-0.0020716	0.063538	0.179359	0.999978	insignificant
ENSG00000182366.5	FAM87A	3.52329	-0.0020732	0.0682074	0.183915	0.999978	insignificant
ENSG00000259804.1	CTD-2012K14.7	31.3912	-0.00207468	0.0434775	0.114345	0.999978	insignificant
ENSG00000151117.4	TMEM86A	168.078	-0.00207519	0.0232526	0.0938062	0.999978	insignificant
ENSG00000241352.2	RP11-392P7.1	8.93079	-0.00207838	0.0603465	0.171927	0.999978	insignificant
ENSG00000144339.7	TMEFF2	98.6693	-0.00207874	0.0370423	0.0967222	0.999978	insignificant
ENSG00000258891.1	RP5-1021I20.5	4.51508	-0.00208036	0.0677491	0.182753	0.999978	insignificant
ENSG00000231028.4	LINC00271	3.5951	-0.0020805	0.0778212	0.185062	0.999978	insignificant
ENSG00000163660.7	CCNL1	1201.58	-0.00208405	0.0189289	0.124053	0.999978	insignificant
ENSG00000166135.9	HIF1AN	7184.23	-0.0020849	0.0181616	0.138393	0.999978	insignificant
ENSG00000240695.1	RP11-102M11.1	20.2091	-0.00208587	0.05101	0.139728	0.999978	insignificant
ENSG00000237481.1	RP4-803J11.2	8.50194	-0.002089	0.0584515	0.16527	0.999978	insignificant
ENSG00000179141.5	MTUS2-AS1	36.914	-0.00209204	0.0396615	0.101548	0.999978	insignificant
ENSG00000188933.10	USP32P1	26.4682	-0.00209292	0.051432	0.140357	0.999978	insignificant
ENSG00000138758.7	SEPT11	3398.68	-0.00209793	0.0214005	0.0999151	0.999978	insignificant
ENSG00000100813.10	ACIN1	5567.54	-0.002099	0.017376	0.161489	0.999978	insignificant
ENSG00000165194.10	PCDH19	3332.02	-0.00209953	0.0172294	0.168022	0.999978	insignificant
ENSG00000135677.6	GNS	5235.22	-0.00209962	0.0174985	0.156569	0.999978	insignificant
ENSG00000219163.2	HMGB1P20	4.08876	-0.00210132	0.070247	0.181326	0.999978	insignificant
ENSG00000178057.10	NDUFAF3	875.631	-0.00210628	0.0214046	0.0992688	0.999978	insignificant
ENSG00000154529.10	CNTNAP3B	127.921	-0.00210738	0.0318887	0.086365	0.999978	insignificant
ENSG00000237513.1	RP11-325F22.2	1.29508	-0.00210765	0.0924987	0.190579	NA	low_count
ENSG00000259344.1	RP11-566K19.6	6.19165	-0.00210776	0.0614741	0.170529	0.999978	insignificant
ENSG00000068903.15	SIRT2	1689.91	-0.00210881	0.0178484	0.144246	0.999978	insignificant
ENSG00000203632.3	AC007690.1	14.417	-0.00211046	0.0503509	0.134021	0.999978	insignificant
ENSG00000180139.10	ACTA2-AS1	17.0501	-0.00211128	0.0519527	0.139826	0.999978	insignificant
ENSG00000181523.8	SGSH	1192.89	-0.00211219	0.0194997	0.114181	0.999978	insignificant
ENSG00000125804.9	FAM182A	22.2095	-0.00211343	0.0476153	0.123759	0.999978	insignificant
ENSG00000228960.4	OR2A9P	29.0133	-0.00211349	0.0465179	0.11994	0.999978	insignificant
ENSG00000137252.5	HCRTR2	1.29935	-0.00211585	0.0926282	0.189563	NA	low_count
ENSG00000103335.15	PIEZO1	8061.77	-0.00211709	0.0180698	0.137653	0.999978	insignificant
ENSG00000197912.9	SPG7	1634.28	-0.00211734	0.0184337	0.129697	0.999978	insignificant
ENSG00000139304.8	PTPRQ	2.03201	-0.00211752	0.0872087	0.184595	0.999978	insignificant
ENSG00000226200.2	RP11-50E11.3	159.66	-0.00211848	0.0284862	0.0839527	0.999978	insignificant
ENSG00000013293.5	SLC7A14	1.67973	-0.00211894	0.0809964	0.181187	0.999978	insignificant
ENSG00000016490.11	CLCA1	1.69184	-0.00212261	0.0809619	0.180728	0.999978	insignificant
ENSG00000223591.4	CENPVP1	8.55614	-0.00212303	0.0571136	0.156373	0.999978	insignificant
ENSG00000198804.2	MT-CO1	16563.1	-0.00212328	0.0283227	0.0836243	0.999978	insignificant
ENSG00000047578.8	KIAA0556	692.579	-0.00212432	0.0240863	0.0880493	0.999978	insignificant
ENSG00000273486.1	RP11-731C17.2	7.24387	-0.00212562	0.0619411	0.169156	0.999978	insignificant
ENSG00000140854.8	KATNB1	1966.35	-0.00212569	0.0174319	0.156571	0.999978	insignificant
ENSG00000270103.2	RNU11	1.17899	-0.00212621	0.0902637	0.185876	NA	low_count
ENSG00000154874.10	CCDC144B	731.049	-0.00212635	0.0254732	0.0853952	0.999978	insignificant
ENSG00000154358.15	OBSCN	1783	-0.00212726	0.0247837	0.0864223	0.999978	insignificant
ENSG00000160401.10	C9orf117	9.34744	-0.0021282	0.0579414	0.158268	0.999978	insignificant
ENSG00000105662.11	CRTC1	308.149	-0.00212845	0.0260545	0.0845413	0.999978	insignificant
ENSG00000154767.10	XPC	1173.71	-0.00213236	0.017838	0.142366	0.999978	insignificant
ENSG00000178430.4	AC006111.1	5.60487	-0.00213409	0.0625169	0.169234	0.999978	insignificant
ENSG00000104219.8	ZDHHC2	1598.13	-0.00213423	0.0225868	0.0918138	0.999978	insignificant
ENSG00000222009.4	BTBD19	108.893	-0.00213535	0.0315476	0.0839482	0.999978	insignificant
ENSG00000087494.11	PTHLH	41.8766	-0.00213596	0.0394788	0.0969154	0.999978	insignificant
ENSG00000234643.1	EIF3FP1	2.39992	-0.00213612	0.076029	0.178142	0.999978	insignificant
ENSG00000198646.9	NCOA6	1666.94	-0.00213934	0.0184653	0.127205	0.999978	insignificant
ENSG00000115561.10	CHMP3	937.543	-0.00213987	0.0223737	0.0922446	0.999978	insignificant
ENSG00000254428.1	RP11-110I1.11	2.98136	-0.00214146	0.0723345	0.177117	0.999978	insignificant
ENSG00000197704.7	FRMPD2P1	1.31397	-0.00214239	0.0930399	0.186319	NA	low_count
ENSG00000259033.1	RP11-718G2.5	1.35813	-0.002143	0.0935751	0.186787	NA	low_count
ENSG00000187021.10	PNLIPRP1	1.31218	-0.00214317	0.090084	0.183465	NA	low_count
ENSG00000089351.10	GRAMD1A	3596.1	-0.00214816	0.0182684	0.130403	0.999978	insignificant
ENSG00000225369.1	AC009506.2	1.31746	-0.00214936	0.0931518	0.185485	NA	low_count
ENSG00000239542.2	RN7SL399P	5.87412	-0.00215076	0.0614734	0.164802	0.999978	insignificant
ENSG00000241472.2	PTPRG-AS1	37.2473	-0.00215157	0.0422836	0.102656	0.999978	insignificant
ENSG00000139613.7	SMARCC2	2638.9	-0.00215179	0.01983	0.107586	0.999978	insignificant
ENSG00000185513.10	L3MBTL1	453.995	-0.00215559	0.0200188	0.105518	0.999978	insignificant
ENSG00000260914.2	RP11-343C2.11	6.09462	-0.00215562	0.0692996	0.174588	0.999978	insignificant
ENSG00000229010.1	RP5-979D14.1	2.58947	-0.00215739	0.0766506	0.175781	0.999978	insignificant
ENSG00000262888.1	RP11-462G12.2	1.98236	-0.00215886	0.0847116	0.177865	0.999978	insignificant
ENSG00000205592.9	MUC19	23.7221	-0.0021625	0.0514597	0.131428	0.999978	insignificant
ENSG00000162618.8	ELTD1	14.4904	-0.00216301	0.0550205	0.143966	0.999978	insignificant
ENSG00000165029.11	ABCA1	31.701	-0.00216343	0.0465251	0.114271	0.999978	insignificant
ENSG00000076351.8	SLC46A1	1772.66	-0.00216447	0.019001	0.116378	0.999978	insignificant
ENSG00000237428.1	LL22NC03-22A12.9	1.96122	-0.00216523	0.0849575	0.177217	0.999978	insignificant
ENSG00000198948.7	MFAP3L	420.146	-0.00216525	0.0316006	0.0818103	0.999978	insignificant
ENSG00000229591.1	RP5-981O7.2	1.72644	-0.00216612	0.0823725	0.176002	0.999978	insignificant
ENSG00000229719.2	MIR194-2	17.9816	-0.00216634	0.0494949	0.124005	0.999978	insignificant
ENSG00000270460.1	RP11-796E10.1	2.31602	-0.00216644	0.0751785	0.174629	0.999978	insignificant
ENSG00000227558.4	PGM5P2	7.85016	-0.00216951	0.0607653	0.160649	0.999978	insignificant
ENSG00000178440.5	LINC00843	7.64241	-0.00217122	0.0608944	0.160748	0.999978	insignificant
ENSG00000103490.13	PYCARD	8.19766	-0.00217127	0.0603028	0.159233	0.999978	insignificant
ENSG00000262151.1	RP11-876N24.2	1.33922	-0.00217324	0.0936939	0.182827	NA	low_count
ENSG00000170381.8	SEMA3E	162.326	-0.00217519	0.0265754	0.0808916	0.999978	insignificant
ENSG00000264635.1	RP11-769O8.3	35.4531	-0.00217571	0.0446185	0.106977	0.999978	insignificant
ENSG00000165376.6	CLDN2	3.32976	-0.0021762	0.0723081	0.173217	0.999978	insignificant
ENSG00000196865.4	NHLRC2	3120.23	-0.00217939	0.0204569	0.100142	0.999978	insignificant
ENSG00000170873.14	MTSS1	170.904	-0.00218063	0.0314272	0.0805934	0.999978	insignificant
ENSG00000267368.1	UPK3BL	758.052	-0.00218442	0.0188026	0.117744	0.999978	insignificant
ENSG00000129566.8	TEP1	1322.51	-0.00218582	0.0201638	0.102033	0.999978	insignificant
ENSG00000174306.17	ZHX3	1046.44	-0.00218657	0.0220419	0.0904366	0.999978	insignificant
ENSG00000113578.13	FGF1	6.15125	-0.00218701	0.0647558	0.166515	0.999978	insignificant
ENSG00000091157.9	WDR7	1941.3	-0.00218862	0.0212213	0.0944328	0.999978	insignificant
ENSG00000144229.7	THSD7B	3.98661	-0.00218877	0.0731369	0.171969	0.999978	insignificant
ENSG00000197506.6	SLC28A3	2.76779	-0.00219028	0.0789359	0.172393	0.999978	insignificant
ENSG00000270012.1	LL0XNC01-7P3.1	139.811	-0.00219084	0.0311974	0.0797306	0.999978	insignificant
ENSG00000234684.2	SDCBP2-AS1	176.412	-0.00219121	0.0288308	0.078936	0.999978	insignificant
ENSG00000253344.1	RP11-346L1.2	8.75148	-0.0021927	0.0599994	0.155652	0.999978	insignificant
ENSG00000058804.10	NDC1	5984.07	-0.00219389	0.0175813	0.144734	0.999978	insignificant
ENSG00000165807.3	PPP1R36	5.30278	-0.0021949	0.0635531	0.163523	0.999978	insignificant
ENSG00000090905.13	TNRC6A	3110.97	-0.00219494	0.0183829	0.124182	0.999978	insignificant
ENSG00000260417.1	CTD-2542L18.1	39.6277	-0.00219513	0.0401596	0.0932035	0.999978	insignificant
ENSG00000164287.8	CDC20B	19.9494	-0.00219574	0.0528235	0.132133	0.999978	insignificant
ENSG00000158089.10	GALNT14	127.626	-0.00219586	0.0299727	0.078804	0.999978	insignificant
ENSG00000128536.11	CDHR3	51.7111	-0.00219649	0.0359054	0.0847047	0.999978	insignificant
ENSG00000267530.2	AC006273.5	1.34099	-0.00219702	0.0938556	0.179865	NA	low_count
ENSG00000255455.2	RP11-890B15.3	215.288	-0.00219901	0.0251119	0.0810969	0.999978	insignificant
ENSG00000197020.6	ZNF100	421.957	-0.00219985	0.0227225	0.0868818	0.999978	insignificant
ENSG00000264304.1	RP11-20B24.7	1.36751	-0.00220308	0.094583	0.179799	NA	low_count
ENSG00000165449.7	SLC16A9	406.43	-0.00220521	0.0214097	0.0922603	0.999978	insignificant
ENSG00000259820.1	AC083843.1	86.7793	-0.00220575	0.0333516	0.0805673	0.999978	insignificant
ENSG00000229978.1	RP13-221M14.3	1.21042	-0.00220604	0.0915125	0.176603	NA	low_count
ENSG00000108825.13	PTGES3L-AARSD1	57.6947	-0.0022091	0.0372569	0.0860367	0.999978	insignificant
ENSG00000002079.8	MYH16	5.94626	-0.00221007	0.070057	0.168839	0.999978	insignificant
ENSG00000257767.2	RP11-162P23.2	1.22122	-0.0022139	0.0916449	0.175735	NA	low_count
ENSG00000272977.1	CTA-390C10.10	214.954	-0.00221472	0.0238447	0.0826228	0.999978	insignificant
ENSG00000226179.1	LINC00685	1.54062	-0.00221689	0.0979768	0.181651	0.999978	insignificant
ENSG00000204965.4	PCDHA5	3.21698	-0.00221741	0.0777748	0.169301	0.999978	insignificant
ENSG00000166866.8	MYO1A	54.1314	-0.00221819	0.0400295	0.0909265	0.999978	insignificant
ENSG00000253125.1	RP11-459E5.1	1.35141	-0.00221945	0.0942242	0.177343	NA	low_count
ENSG00000268119.1	CTD-2561J22.5	3.28563	-0.0022213	0.0717645	0.168219	0.999978	insignificant
ENSG00000216306.3	KRT19P2	1.357	-0.00222445	0.0943547	0.176834	NA	low_count
ENSG00000163110.10	PDLIM5	2674.15	-0.00222446	0.018756	0.11537	0.999978	insignificant
ENSG00000260404.2	RP11-384K6.6	249.675	-0.0022266	0.0269415	0.0773221	0.999978	insignificant
ENSG00000228140.1	RP3-467K16.4	11.2913	-0.00222939	0.0553885	0.136783	0.999978	insignificant
ENSG00000149656.4	LINC00266-1	1.23672	-0.00223086	0.0918044	0.173781	NA	low_count
ENSG00000267474.1	CTC-548K16.6	6.12179	-0.00223276	0.0621378	0.155958	0.999978	insignificant
ENSG00000240890.2	RP11-65E22.2	4.40179	-0.0022332	0.0703177	0.166459	0.999978	insignificant
ENSG00000272483.1	RP11-169K17.3	1.35937	-0.00223389	0.0944503	0.175736	NA	low_count
ENSG00000138286.10	FAM149B1	487.792	-0.00223424	0.0231509	0.0832897	0.999978	insignificant
ENSG00000258344.1	RP11-968A15.8	1.36057	-0.00223606	0.0944844	0.175496	NA	low_count
ENSG00000242207.1	HOXB-AS4	1.36061	-0.00223615	0.0944857	0.175487	NA	low_count
ENSG00000116183.6	PAPPA2	41.5297	-0.00223753	0.050095	0.11788	0.999978	insignificant
ENSG00000141431.5	ASXL3	654.223	-0.00223909	0.0238417	0.0811109	0.999978	insignificant
ENSG00000224864.3	CTC-260E6.2	2.46796	-0.0022406	0.0778719	0.166864	0.999978	insignificant
ENSG00000170927.10	PKHD1	9.6859	-0.00224182	0.0566944	0.139542	0.999978	insignificant
ENSG00000138378.13	STAT4	45.3325	-0.00224544	0.0425782	0.0946677	0.999978	insignificant
ENSG00000172009.10	THOP1	2857.92	-0.0022487	0.0184119	0.119386	0.999978	insignificant
ENSG00000183336.7	BOLA2	383.689	-0.00224922	0.0271506	0.0757934	0.999978	insignificant
ENSG00000257381.2	MIR3179-2	11.0246	-0.00224995	0.0608996	0.150861	0.999978	insignificant
ENSG00000184560.3	C17orf74	4.86754	-0.0022503	0.0671505	0.162276	0.999978	insignificant
ENSG00000145723.12	GIN1	127.89	-0.00225289	0.0338998	0.0779052	0.999978	insignificant
ENSG00000169862.14	CTNND2	3.17336	-0.00225411	0.0787196	0.165538	0.999978	insignificant
ENSG00000003989.12	SLC7A2	2195.68	-0.00225659	0.0183306	0.12033	0.999978	insignificant
ENSG00000155363.14	MOV10	2409.77	-0.00225679	0.0208154	0.0923625	0.999978	insignificant
ENSG00000135749.14	PCNXL2	2355.84	-0.00225868	0.017749	0.133923	0.999978	insignificant
ENSG00000271913.1	RP1-111C20.4	5.87588	-0.00225966	0.0672674	0.161368	0.999978	insignificant
ENSG00000183305.9	MAGEA2B	1.57223	-0.00225987	0.0984522	0.176579	0.999978	insignificant
ENSG00000187060.5	RP11-187C18.3	1.57223	-0.00225987	0.0984522	0.176579	0.999978	insignificant
ENSG00000251562.3	MALAT1	59720.7	-0.00226166	0.0225521	0.0835824	0.999978	insignificant
ENSG00000257923.5	CUX1	3504.16	-0.00226216	0.0183909	0.118749	0.999978	insignificant
ENSG00000143140.6	GJA5	4.0331	-0.00226336	0.069098	0.162566	0.999978	insignificant
ENSG00000228049.5	POLR2J2	299.933	-0.00226463	0.0274038	0.0747173	0.999978	insignificant
ENSG00000188171.10	ZNF626	14.6464	-0.00226733	0.059406	0.144695	0.999978	insignificant
ENSG00000055044.6	NOP58	1839.44	-0.00227188	0.01924	0.105275	0.999978	insignificant
ENSG00000233542.1	RP11-547D24.1	1.39099	-0.00227222	0.0952878	0.171794	NA	low_count
ENSG00000230510.2	PPP5D1	63.2497	-0.00227628	0.0367858	0.0802108	0.999978	insignificant
ENSG00000225764.1	LEPREL1-AS1	1.96254	-0.00227734	0.0861681	0.164939	0.999978	insignificant
ENSG00000254485.1	RP11-380O24.1	6.97564	-0.00227914	0.0621563	0.150442	0.999978	insignificant
ENSG00000196670.9	ZFP62	639.824	-0.0022803	0.0216136	0.0863931	0.999978	insignificant
ENSG00000262026.1	RP11-2C24.6	84.5565	-0.00228185	0.0338429	0.0759134	0.999978	insignificant
ENSG00000260628.1	RP11-1166P10.1	6.69826	-0.00228449	0.0668668	0.158196	0.999978	insignificant
ENSG00000167930.11	ITFG3	1203.4	-0.00229109	0.0226932	0.0813102	0.999978	insignificant
ENSG00000196187.7	TMEM63A	1394.35	-0.0022914	0.0180516	0.123543	0.999978	insignificant
ENSG00000151090.13	THRB	192.817	-0.00229459	0.0294801	0.0725005	0.999978	insignificant
ENSG00000250782.1	RP11-432M8.13	1.96128	-0.00230085	0.0864694	0.162548	0.999978	insignificant
ENSG00000232536.1	RP11-74C1.4	7.51259	-0.0023037	0.0649981	0.153367	0.999978	insignificant
ENSG00000258469.1	CHMP4BP1	12.7181	-0.00230757	0.0551621	0.12682	0.999978	insignificant
ENSG00000261055.1	RP11-195M16.3	1.43697	-0.00231266	0.0963522	0.167951	0.999978	insignificant
ENSG00000099797.7	TECR	632.444	-0.00231346	0.0240801	0.0761642	0.999978	insignificant
ENSG00000255504.1	RP11-788M5.3	2.76414	-0.00231351	0.0815847	0.159879	0.999978	insignificant
ENSG00000251050.1	RP11-168A11.4	2.43841	-0.00231734	0.0790695	0.159243	0.999978	insignificant
ENSG00000173599.9	PC	791.568	-0.00231823	0.0222571	0.0813137	0.999978	insignificant
ENSG00000243978.4	RGAG1	19.6335	-0.00231883	0.0523281	0.116387	0.999978	insignificant
ENSG00000075213.6	SEMA3A	276.062	-0.00231939	0.0263473	0.0723496	0.999978	insignificant
ENSG00000163673.6	DCLK3	48.5394	-0.00231971	0.0646045	0.150897	0.999978	insignificant
ENSG00000235023.1	AP001626.2	13.2326	-0.00232122	0.0546231	0.123551	0.999978	insignificant
ENSG00000179817.3	MRGPRX4	1.44172	-0.00232134	0.0964935	0.167064	0.999978	insignificant
ENSG00000174099.6	MSRB3	1127.63	-0.00232375	0.0190931	0.103526	0.999978	insignificant
ENSG00000197343.6	ZNF655	1309.61	-0.00232582	0.0182599	0.116528	0.999978	insignificant
ENSG00000272217.1	XXbac-BPG157A10.21	13.2872	-0.00232641	0.0584077	0.134824	0.999978	insignificant
ENSG00000197083.7	ZNF300P1	1.62142	-0.00232673	0.099546	0.169466	0.999978	insignificant
ENSG00000268870.1	CTD-3105H18.16	1.62142	-0.00232673	0.099546	0.169466	0.999978	insignificant
ENSG00000196747.3	HIST1H2AI	1757.07	-0.00233028	0.0243522	0.0746465	0.999978	insignificant
ENSG00000213413.2	PVRIG	1.40936	-0.00233256	0.0960578	0.165369	NA	low_count
ENSG00000010704.14	HFE	124.408	-0.00233495	0.0287716	0.0702007	0.999978	insignificant
ENSG00000260777.1	CTD-2008P7.1	13.1029	-0.00233545	0.0547716	0.122466	0.999978	insignificant
ENSG00000255730.2	CTC-435M10.3	4.79565	-0.00233568	0.0753226	0.157327	0.999978	insignificant
ENSG00000121742.11	GJB6	20.6139	-0.00233841	0.0500064	0.107076	0.999978	insignificant
ENSG00000254901.3	MEF2BNB	432.391	-0.00233878	0.0221222	0.0806624	0.999978	insignificant
ENSG00000133878.4	DUSP26	12.7965	-0.00234059	0.0552966	0.123582	0.999978	insignificant
ENSG00000182667.10	NTM	14.8721	-0.00234086	0.0541451	0.119877	0.999978	insignificant
ENSG00000165309.9	ARMC3	21.7343	-0.00234569	0.0558146	0.124664	0.999978	insignificant
ENSG00000249258.2	RP11-468H14.2	3.60142	-0.00235024	0.0716638	0.1552	0.999978	insignificant
ENSG00000249138.1	RP11-701P16.1	5.98864	-0.00235169	0.06819	0.152625	0.999978	insignificant
ENSG00000121316.6	PLBD1	220.926	-0.00235337	0.0273197	0.0697206	0.999978	insignificant
ENSG00000069812.7	HES2	42.6784	-0.00235444	0.0426915	0.0859222	0.999978	insignificant
ENSG00000137845.10	ADAM10	1942.32	-0.00235677	0.0185894	0.108463	0.999978	insignificant
ENSG00000240106.2	RN7SL146P	1.85001	-0.00235684	0.0842373	0.156141	0.999978	insignificant
ENSG00000272823.1	RP11-295M18.6	1.42516	-0.00235791	0.0965178	0.162895	NA	low_count
ENSG00000175106.12	TVP23C	329.186	-0.00236029	0.0228011	0.0769955	0.999978	insignificant
ENSG00000240808.1	CTD-3236F5.1	1.97891	-0.00236167	0.0874213	0.15667	0.999978	insignificant
ENSG00000131484.3	RP11-798G7.5	5.05863	-0.00236837	0.0701226	0.152631	0.999978	insignificant
ENSG00000238164.2	RP3-395M20.8	3.80716	-0.00236863	0.0723422	0.153712	0.999978	insignificant
ENSG00000129473.5	BCL2L2	741.988	-0.00236954	0.0194169	0.0967858	0.999978	insignificant
ENSG00000260919.1	CTD-3154N5.1	1.8451	-0.00237427	0.0852699	0.154715	0.999978	insignificant
ENSG00000214691.6	AC104654.1	1.4355	-0.00238319	0.0970977	0.160589	0.999978	insignificant
ENSG00000229180.4	GS1-124K5.11	501.123	-0.00238491	0.0228071	0.0756363	0.999978	insignificant
ENSG00000245719.1	RP11-34F13.2	1.43647	-0.00238512	0.0971295	0.160403	0.999978	insignificant
ENSG00000189129.9	PLAC9	2.91112	-0.00238653	0.0789736	0.152779	0.999978	insignificant
ENSG00000008382.11	MPND	201.659	-0.00238797	0.0286689	0.0673405	0.999978	insignificant
ENSG00000129007.10	CALML4	293.166	-0.00238878	0.0279739	0.0675081	0.999978	insignificant
ENSG00000268434.1	AC011530.4	4.5666	-0.00239183	0.0690284	0.149473	0.999978	insignificant
ENSG00000158711.9	ELK4	3277.49	-0.002392	0.0194223	0.0953277	0.999978	insignificant
ENSG00000164114.14	MAP9	663.6	-0.00239369	0.0219387	0.0783518	0.999978	insignificant
ENSG00000181027.6	FKRP	1435.5	-0.00239695	0.0185702	0.106067	0.999978	insignificant
ENSG00000177954.7	RPS27	431.666	-0.00239871	0.0277841	0.0670752	0.999978	insignificant
ENSG00000100485.7	SOS2	622.588	-0.00240531	0.0287998	0.0664105	0.999978	insignificant
ENSG00000177084.12	POLE	12548.3	-0.00240837	0.0185617	0.105449	0.999978	insignificant
ENSG00000258435.1	RP11-711D18.2	1.46171	-0.00240855	0.0975082	0.15818	0.999978	insignificant
ENSG00000145016.9	KIAA0226	1511.04	-0.00241152	0.0184061	0.107841	0.999978	insignificant
ENSG00000184344.3	GDF3	1.94951	-0.00241231	0.0866957	0.151501	0.999978	insignificant
ENSG00000204278.8	TMEM235	1.94976	-0.00241315	0.0858906	0.151197	0.999978	insignificant
ENSG00000259972.1	AC009120.6	33.8221	-0.00241595	0.0457619	0.0884119	0.999978	insignificant
ENSG00000225465.6	RFPL1S	10.2328	-0.00241977	0.0606803	0.13098	0.999978	insignificant
ENSG00000182220.9	ATP6AP2	3134.73	-0.00242165	0.0188076	0.100922	0.999978	insignificant
ENSG00000270878.1	CTD-2302E22.5	12.1778	-0.0024229	0.0575672	0.121807	0.999978	insignificant
ENSG00000250506.2	CDK3	123.811	-0.00242377	0.0342651	0.0677464	0.999978	insignificant
ENSG00000083535.11	PIBF1	222.628	-0.00243165	0.0398529	0.0747894	0.999978	insignificant
ENSG00000137648.12	TMPRSS4	4.57041	-0.00243423	0.0764228	0.148541	0.999978	insignificant
ENSG00000204174.2	NPY4R	2.05619	-0.00243529	0.088477	0.149943	0.999978	insignificant
ENSG00000186166.4	CCDC84	443.721	-0.00243873	0.0245307	0.0686084	0.999978	insignificant
ENSG00000235786.1	ZNRF3-IT1	5.03428	-0.00244245	0.0694332	0.145039	0.999978	insignificant
ENSG00000140254.8	DUOXA1	5.44785	-0.00244458	0.0686844	0.144066	0.999978	insignificant
ENSG00000116133.7	DHCR24	9459.49	-0.00244497	0.0182233	0.10897	0.999978	insignificant
ENSG00000204449.2	TRIM49C	1.45551	-0.00244746	0.0979658	0.154446	0.999978	insignificant
ENSG00000261574.1	RP1-168P16.2	4.81551	-0.00245451	0.070229	0.14463	0.999978	insignificant
ENSG00000119777.14	TMEM214	1128.42	-0.00245466	0.0195098	0.0906907	0.999978	insignificant
ENSG00000136044.7	APPL2	983.081	-0.00245597	0.0244139	0.0679803	0.999978	insignificant
ENSG00000028310.13	BRD9	2430.82	-0.00246743	0.0181075	0.109785	0.999978	insignificant
ENSG00000160299.12	PCNT	6630.47	-0.00247283	0.0184291	0.103479	0.999978	insignificant
ENSG00000236772.1	RP5-1184F4.5	2.7807	-0.00247325	0.0818824	0.145327	0.999978	insignificant
ENSG00000168944.11	CEP120	974.83	-0.00247913	0.020276	0.0828844	0.999978	insignificant
ENSG00000184956.11	MUC6	2.96474	-0.00248083	0.0868793	0.145336	0.999978	insignificant
ENSG00000134910.8	STT3A	6189.05	-0.00248267	0.0179667	0.111792	0.999978	insignificant
ENSG00000171051.4	FPR1	2.29296	-0.00248385	0.0933204	0.14763	0.999978	insignificant
ENSG00000250889.2	RP11-229C3.2	1.31918	-0.00248426	0.0958347	0.149144	NA	low_count
ENSG00000175455.10	CCDC14	1301.54	-0.00248817	0.0198879	0.0853848	0.999978	insignificant
ENSG00000110427.10	KIAA1549L	530.844	-0.00249079	0.0261668	0.0637799	0.999978	insignificant
ENSG00000259314.1	CTD-3065B20.3	2.11798	-0.00249241	0.0894799	0.145088	0.999978	insignificant
ENSG00000259583.1	RP11-66B24.4	26.9488	-0.00249312	0.0484547	0.0891297	0.999978	insignificant
ENSG00000258735.1	LINC00637	1.47837	-0.0024943	0.0987351	0.150299	0.999978	insignificant
ENSG00000178297.8	TMPRSS9	20.9604	-0.0025005	0.0529765	0.100808	0.999978	insignificant
ENSG00000125384.6	PTGER2	49.7027	-0.00250156	0.0416408	0.0735132	0.999978	insignificant
ENSG00000136059.10	VILL	51.8213	-0.0025038	0.0469109	0.0844971	0.999978	insignificant
ENSG00000088387.13	DOCK9	1432.01	-0.00250749	0.020396	0.0805471	0.999978	insignificant
ENSG00000213090.2	AC007256.5	5.30499	-0.00250876	0.0689471	0.13844	0.999978	insignificant
ENSG00000223611.4	SUPT20HL2	4.53677	-0.00250965	0.073624	0.141752	0.999978	insignificant
ENSG00000254221.1	PCDHGB1	29.099	-0.00250999	0.0472438	0.0848384	0.999978	insignificant
ENSG00000233760.1	AC004947.2	1.55935	-0.00251031	0.0987314	0.148711	0.999978	insignificant
ENSG00000218416.3	AC110619.2	1.72146	-0.00251345	0.102696	0.151822	0.999978	insignificant
ENSG00000140526.12	ABHD2	5458.43	-0.00251661	0.0178983	0.111121	0.999978	insignificant
ENSG00000175309.10	PHYKPL	908.216	-0.00251686	0.0238047	0.0663591	0.999978	insignificant
ENSG00000042980.8	ADAM28	5.14238	-0.00251889	0.0715333	0.139933	0.999978	insignificant
ENSG00000242294.2	STAG3L5P	271.893	-0.00252577	0.0262565	0.0620863	0.999978	insignificant
ENSG00000182450.8	KCNK4	6.00865	-0.00252647	0.0687411	0.136596	0.999978	insignificant
ENSG00000116544.7	DLGAP3	60.4915	-0.00252713	0.0418358	0.0722786	0.999978	insignificant
ENSG00000198223.10	CSF2RA	11.9461	-0.00252736	0.063403	0.126894	0.999978	insignificant
ENSG00000169100.8	SLC25A6	3436.25	-0.00253026	0.0204961	0.0787145	0.999978	insignificant
ENSG00000134193.10	REG4	1.59906	-0.00253031	0.0944907	0.143977	0.999978	insignificant
ENSG00000091482.5	SMPX	4.87147	-0.00253418	0.0702907	0.137616	0.999978	insignificant
ENSG00000106346.7	USP42	828.514	-0.00253531	0.0214617	0.0731872	0.999978	insignificant
ENSG00000043355.6	ZIC2	647.463	-0.00253839	0.0224735	0.0690505	0.999978	insignificant
ENSG00000167461.7	RAB8A	1007.95	-0.00254915	0.0220452	0.0700799	0.999978	insignificant
ENSG00000149516.9	MS4A3	1.4997	-0.00254989	0.099573	0.145538	0.999978	insignificant
ENSG00000108984.9	MAP2K6	135.795	-0.00255466	0.033096	0.0601486	0.999978	insignificant
ENSG00000148357.12	HMCN2	25.1983	-0.0025564	0.0513471	0.0916751	0.999978	insignificant
ENSG00000270996.1	RP11-342K6.4	1.97071	-0.0025613	0.088359	0.138881	0.999978	insignificant
ENSG00000215217.2	C5orf49	6.80693	-0.00256355	0.0684599	0.132931	0.999978	insignificant
ENSG00000205312.4	AC022596.2	3.65497	-0.00256547	0.0747935	0.137622	0.999978	insignificant
ENSG00000111670.10	GNPTAB	2193.97	-0.00256592	0.0213414	0.0722877	0.999978	insignificant
ENSG00000273036.1	RP11-392E22.12	51.1261	-0.0025714	0.0480141	0.0822301	0.999978	insignificant
ENSG00000198951.7	NAGA	814.801	-0.00257172	0.0205892	0.0760678	0.999978	insignificant
ENSG00000154165.3	GPR15	1.55903	-0.00257355	0.100701	0.144175	0.999978	insignificant
ENSG00000264954.1	RP11-214C8.2	1.57038	-0.00257637	0.100248	0.143559	0.999978	insignificant
ENSG00000259005.1	RP3-449M8.6	3.7704	-0.0025767	0.0813412	0.137099	0.999978	insignificant
ENSG00000139574.7	NPFF	2.32889	-0.00258132	0.0911086	0.138025	0.999978	insignificant
ENSG00000251161.2	RP11-540O11.1	11.9167	-0.002588	0.058213	0.107819	0.999978	insignificant
ENSG00000272822.1	RP11-302B13.5	32.6004	-0.00259079	0.0475259	0.0797627	0.999978	insignificant
ENSG00000123191.9	ATP7B	1602.75	-0.00259245	0.0212219	0.0716215	0.999978	insignificant
ENSG00000122966.9	CIT	2818.99	-0.00259666	0.0242443	0.0619006	0.999978	insignificant
ENSG00000228242.3	AC093495.4	4.70862	-0.00259999	0.07269	0.134023	0.999978	insignificant
ENSG00000070269.9	TMEM260	381.976	-0.00260023	0.0222578	0.0669813	0.999978	insignificant
ENSG00000261740.1	RP11-345J4.5	382.36	-0.00260692	0.0239738	0.0620097	0.999978	insignificant
ENSG00000267730.1	CTD-2537I9.5	5.05096	-0.00260865	0.0718524	0.132758	0.999978	insignificant
ENSG00000167751.8	KLK2	1.37374	-0.00261288	0.0979394	0.138661	NA	low_count
ENSG00000185761.6	ADAMTSL5	16.3874	-0.00261359	0.0611531	0.113363	0.999978	insignificant
ENSG00000268030.1	AC005253.2	8.53065	-0.00261841	0.0651859	0.122369	0.999978	insignificant
ENSG00000270015.1	RP11-540B6.6	208.242	-0.00261957	0.026962	0.0574396	0.999978	insignificant
ENSG00000108306.7	FBXL20	1392.67	-0.00262271	0.0195279	0.0814888	0.999978	insignificant
ENSG00000064601.12	CTSA	647.901	-0.0026271	0.0224194	0.0652613	0.999978	insignificant
ENSG00000144278.10	GALNT13	511.482	-0.00262872	0.0257281	0.058275	0.999978	insignificant
ENSG00000218346.1	VN1R14P	2.67828	-0.00263329	0.0831847	0.132889	0.999978	insignificant
ENSG00000254272.1	RP11-382J24.2	1.92081	-0.00263724	0.0891148	0.133055	0.999978	insignificant
ENSG00000254839.1	AF131215.6	1.56442	-0.00264746	0.101478	0.138034	0.999978	insignificant
ENSG00000131089.9	ARHGEF9	201.612	-0.00264792	0.0288416	0.0553453	0.999978	insignificant
ENSG00000013619.9	MAMLD1	280.429	-0.0026481	0.031956	0.0554892	0.999978	insignificant
ENSG00000197969.7	VPS13A	2895.35	-0.00264987	0.0271585	0.0560743	0.999978	insignificant
ENSG00000263080.1	RP11-485G7.5	3.38132	-0.0026537	0.0755723	0.131192	0.999978	insignificant
ENSG00000214243.3	AC004980.10	4.04404	-0.00265414	0.0766194	0.13138	0.999978	insignificant
ENSG00000166987.10	MBD6	428.091	-0.00265424	0.0256998	0.0572856	0.999978	insignificant
ENSG00000273394.1	RP11-255E6.6	1.96761	-0.00265503	0.0898356	0.131855	0.999978	insignificant
ENSG00000229495.1	RP11-173D14.3	1.80158	-0.00265558	0.105117	0.140225	0.999978	insignificant
ENSG00000175773.8	RP11-121M22.1	1.59759	-0.00266357	0.101218	0.136442	0.999978	insignificant
ENSG00000268310.1	AC087645.1	18.7237	-0.00266501	0.0583365	0.101568	0.999978	insignificant
ENSG00000074590.9	NUAK1	2217.86	-0.00266794	0.0198084	0.0769173	0.999978	insignificant
ENSG00000246451.2	RP11-894P9.1	9.24188	-0.0026732	0.0631962	0.113165	0.999978	insignificant
ENSG00000261659.2	LA16c-313D11.12	705.188	-0.00267672	0.0218522	0.0651799	0.999978	insignificant
ENSG00000183793.9	NPIPA5	72.3035	-0.00267948	0.0386028	0.0593192	0.999978	insignificant
ENSG00000267659.1	RP11-118B18.1	1.61218	-0.00268153	0.102516	0.13583	0.999978	insignificant
ENSG00000203730.2	TEDDM1	1.61289	-0.00268298	0.102541	0.135723	0.999978	insignificant
ENSG00000213599.5	SLX1A-SULT1A3	249.422	-0.00268618	0.0370743	0.0573493	0.999978	insignificant
ENSG00000181085.10	MAPK15	24.6277	-0.00268782	0.0527128	0.0853034	0.999978	insignificant
ENSG00000247151.2	CSTF3-AS1	2.71368	-0.00268952	0.0835625	0.128934	0.999978	insignificant
ENSG00000180596.7	HIST1H2BC	7206.66	-0.00268963	0.0206229	0.0704271	0.999978	insignificant
ENSG00000168614.13	NBPF9	1559.54	-0.00269038	0.0201153	0.0736062	0.999978	insignificant
ENSG00000153066.8	TXNDC11	760.849	-0.00269224	0.0211765	0.0674173	0.999978	insignificant
ENSG00000116132.7	PRRX1	30.8461	-0.00269244	0.0519448	0.0831168	0.999978	insignificant
ENSG00000114054.9	PCCB	1398.04	-0.00269411	0.0215509	0.0656655	0.999978	insignificant
ENSG00000243150.1	RP11-538P18.2	2.04672	-0.00269873	0.0943826	0.129884	0.999978	insignificant
ENSG00000177707.6	PVRL3	693.152	-0.00270552	0.0205673	0.0700581	0.999978	insignificant
ENSG00000182676.4	PPP1R27	5.40881	-0.00270908	0.0719414	0.125042	0.999978	insignificant
ENSG00000184056.10	VPS33B	1337.97	-0.00272034	0.0221082	0.0624617	0.999978	insignificant
ENSG00000103226.13	NOMO3	8207.4	-0.00272068	0.0195232	0.0768449	0.999978	insignificant
ENSG00000168542.8	COL3A1	36.343	-0.00272247	0.0547481	0.08786	0.999978	insignificant
ENSG00000126883.12	NUP214	4070.43	-0.00272419	0.018977	0.0820917	0.999978	insignificant
ENSG00000264523.1	RP11-158I9.7	4.2317	-0.00272698	0.0781349	0.126542	0.999978	insignificant
ENSG00000197146.2	AL133458.1	8.30334	-0.00272812	0.0653396	0.113336	0.999978	insignificant
ENSG00000264853.1	RP11-16C1.2	99.7913	-0.00273317	0.0380819	0.0563077	0.999978	insignificant
ENSG00000165588.12	OTX2	2.19465	-0.00273364	0.0935792	0.127011	0.999978	insignificant
ENSG00000182531.7	OR7E115P	1.60676	-0.00273758	0.102986	0.131457	0.999978	insignificant
ENSG00000242516.1	LINC00960	30.9247	-0.00273826	0.0492517	0.0740571	0.999978	insignificant
ENSG00000265188.1	RP11-835E18.4	1.64761	-0.00275476	0.103753	0.130594	0.999978	insignificant
ENSG00000180638.13	SLC47A2	4.0118	-0.00275764	0.0776236	0.124457	0.999978	insignificant
ENSG00000260548.1	RP6-24A23.6	407.381	-0.0027585	0.031969	0.0511488	0.999978	insignificant
ENSG00000250135.1	RP4-622L5.2	1.60518	-0.0027656	0.10325	0.129373	0.999978	insignificant
ENSG00000037749.7	MFAP3	2946.39	-0.00277157	0.019011	0.0794869	0.999978	insignificant
ENSG00000180537.8	RNF182	792.304	-0.00277245	0.0240331	0.0554202	0.999978	insignificant
ENSG00000104853.11	CLPTM1	3363.1	-0.00278247	0.02236	0.0592292	0.999978	insignificant
ENSG00000169946.9	ZFPM2	358.877	-0.00278266	0.0342947	0.0512186	0.999978	insignificant
ENSG00000126016.9	AMOT	5524.68	-0.00278335	0.0235157	0.0561087	0.999978	insignificant
ENSG00000167210.12	LOXHD1	2.98873	-0.00278676	0.0834909	0.122595	0.999978	insignificant
ENSG00000137868.14	STRA6	403.146	-0.00279428	0.0317805	0.0498002	0.999978	insignificant
ENSG00000224226.4	TBC1D3B	6.34605	-0.00279568	0.0778791	0.122044	0.999978	insignificant
ENSG00000254876.1	RP11-23J9.5	56.6293	-0.00280481	0.0474469	0.0666827	0.999978	insignificant
ENSG00000249978.1	TRGV7	1.46679	-0.00281431	0.101441	0.12451	0.999978	insignificant
ENSG00000106484.10	MEST	181.903	-0.00281555	0.0340594	0.0498712	0.999978	insignificant
ENSG00000253180.1	RP11-410L14.1	2.01179	-0.00281604	0.0922589	0.120995	0.999978	insignificant
ENSG00000272954.1	KB-1440D3.13	2.11381	-0.0028196	0.0920714	0.120729	0.999978	insignificant
ENSG00000060642.6	PIGV	210.718	-0.00282125	0.0364287	0.0511984	0.999978	insignificant
ENSG00000259753.1	ITGB3	4.30364	-0.00282947	0.131345	0.154841	0.999978	insignificant
ENSG00000169507.5	SLC38A11	4.29573	-0.00284359	0.0788327	0.1192	0.999978	insignificant
ENSG00000213285.4	AC138031.1	1.88668	-0.00284727	0.108415	0.126661	0.999978	insignificant
ENSG00000139508.10	SLC46A3	216.032	-0.00285697	0.0318904	0.0476493	0.999978	insignificant
ENSG00000185792.5	NLRP9	2.08311	-0.00285818	0.0928585	0.118378	0.999978	insignificant
ENSG00000105467.4	SYNGR4	6.33827	-0.00286121	0.074065	0.116114	0.999978	insignificant
ENSG00000237278.2	RLIMP2	4.07475	-0.0028641	0.0795437	0.118038	0.999978	insignificant
ENSG00000267023.1	LRRC37A16P	17.1189	-0.00287726	0.0600779	0.0898857	0.999978	insignificant
ENSG00000242349.1	NPPA-AS1	13.0804	-0.00288523	0.0614382	0.0925115	0.999978	insignificant
ENSG00000053702.10	NRIP2	10.4606	-0.00288656	0.0657498	0.10199	0.999978	insignificant
ENSG00000105339.6	DENND3	343.119	-0.00289103	0.0322197	0.0465902	0.999978	insignificant
ENSG00000248774.1	RP11-798M19.3	4.51529	-0.00289685	0.0764166	0.115289	0.999978	insignificant
ENSG00000259172.1	RP11-299G20.2	69.2618	-0.0028974	0.0426213	0.054703	0.999978	insignificant
ENSG00000174353.13	STAG3L3	852.252	-0.00290357	0.0229361	0.0533451	0.999978	insignificant
ENSG00000261690.1	AC009133.12	3.33753	-0.00290787	0.0832501	0.115464	0.999978	insignificant
ENSG00000257097.1	RP11-450K4.1	8.65874	-0.00290966	0.0710499	0.109607	0.999978	insignificant
ENSG00000068650.14	ATP11A	2921.69	-0.00291505	0.0222671	0.0548363	0.999978	insignificant
ENSG00000198300.8	PEG3	8.89234	-0.00292442	0.0713702	0.109037	0.999978	insignificant
ENSG00000138675.12	FGF5	159.065	-0.00292908	0.0402442	0.0506483	0.999978	insignificant
ENSG00000112759.12	SLC29A1	1781.78	-0.00293911	0.0244859	0.0490513	0.999978	insignificant
ENSG00000139436.16	GIT2	1151.71	-0.00293921	0.025836	0.0472426	0.999978	insignificant
ENSG00000261480.1	RP11-578F21.6	2.40079	-0.00294305	0.0971956	0.114038	0.999978	insignificant
ENSG00000260249.2	RP11-401P9.5	4.56652	-0.00295002	0.0777693	0.112656	0.999978	insignificant
ENSG00000137975.7	CLCA2	3.56764	-0.00295824	0.0937824	0.112443	0.999978	insignificant
ENSG00000215241.3	RP11-266K4.9	9.21631	-0.00295972	0.0671218	0.0995775	0.999978	insignificant
ENSG00000269604.1	AC005523.2	304.113	-0.00296072	0.0319654	0.0443433	0.999978	insignificant
ENSG00000185863.7	TMEM210	2.62288	-0.00296089	0.0876147	0.112175	0.999978	insignificant
ENSG00000170236.10	USP50	1.69428	-0.00296131	0.0978614	0.113105	0.999978	insignificant
ENSG00000026036.16	RTEL1-TNFRSF6B	385.572	-0.00297103	0.0287148	0.0443088	0.999978	insignificant
ENSG00000258830.1	RP11-123K3.4	4.68411	-0.00297111	0.135207	0.145955	0.999978	insignificant
ENSG00000011021.17	CLCN6	501.913	-0.00297111	0.025893	0.0462283	0.999978	insignificant
ENSG00000206044.3	AC005841.1	1.67366	-0.00297228	0.106572	0.11626	0.999978	insignificant
ENSG00000226359.1	AC055811.5	8.15961	-0.00299665	0.0688963	0.100351	0.999978	insignificant
ENSG00000115297.9	TLX2	32.4166	-0.00300998	0.0521976	0.0649788	0.999978	insignificant
ENSG00000124459.7	ZNF45	2542.69	-0.00301021	0.0201459	0.0607791	0.999978	insignificant
ENSG00000226416.1	MRPL23-AS1	1.98174	-0.00301322	0.111276	0.11652	0.999978	insignificant
ENSG00000139970.12	RTN1	175.352	-0.00301496	0.0312786	0.0426707	0.999978	insignificant
ENSG00000009413.11	REV3L	2347.02	-0.00301626	0.0257037	0.0451302	0.999978	insignificant
ENSG00000247775.2	RP11-67M1.1	2.15106	-0.00301652	0.0953953	0.109346	0.999978	insignificant
ENSG00000175287.14	PHYHD1	12.1598	-0.00301746	0.0660444	0.0935733	0.999978	insignificant
ENSG00000225674.1	IPO7P2	1.53017	-0.00302265	0.10485	0.112031	0.999978	insignificant
ENSG00000267414.1	RP11-456K23.1	44.1684	-0.00302537	0.0489226	0.0585086	0.999978	insignificant
ENSG00000091181.15	IL5RA	2.93915	-0.00303009	0.0867632	0.108626	0.999978	insignificant
ENSG00000272741.1	RP11-447L10.1	4.86427	-0.00303736	0.137002	0.1421	0.999978	insignificant
ENSG00000225373.4	WASH5P	1318.43	-0.00304557	0.0234189	0.0478513	0.999978	insignificant
ENSG00000237945.3	LINC00649	634.551	-0.00305587	0.0264966	0.043252	0.999978	insignificant
ENSG00000263219.1	RYKP1	2.96371	-0.00306088	0.088853	0.106878	0.999978	insignificant
ENSG00000135213.8	POM121C	3611.92	-0.00306264	0.0217857	0.0517065	0.999978	insignificant
ENSG00000204172.7	AGAP10	936.339	-0.00306431	0.0290847	0.0415695	0.999978	insignificant
ENSG00000258679.1	RP11-74M13.4	4.98464	-0.00306625	0.0885156	0.106641	0.999978	insignificant
ENSG00000259306.2	RP11-108K3.2	2.16241	-0.00306694	0.0962734	0.106708	0.999978	insignificant
ENSG00000142583.13	SLC2A5	12.3456	-0.0030676	0.0699019	0.0974745	0.999978	insignificant
ENSG00000064270.8	ATP2C2	7.53008	-0.00307163	0.0724707	0.10105	0.999978	insignificant
ENSG00000269837.1	RP11-15H20.5	607.574	-0.00307443	0.0255096	0.0437415	0.999978	insignificant
ENSG00000232926.1	AC000078.5	1.50576	-0.00307799	0.105078	0.108735	0.999978	insignificant
ENSG00000262152.2	LINC00514	2.74179	-0.00308443	0.0891719	0.105686	0.999978	insignificant
ENSG00000186105.7	LRRC70	31.7424	-0.003086	0.059238	0.075032	0.999978	insignificant
ENSG00000244378.1	RPS2P45	7.32195	-0.00308813	0.0745537	0.102488	0.999978	insignificant
ENSG00000161180.6	CCDC116	6.87381	-0.00309998	0.0755236	0.102721	0.999978	insignificant
ENSG00000138778.7	CENPE	787.92	-0.00310822	0.0268569	0.0415707	0.999978	insignificant
ENSG00000204121.2	AC068134.5	1.799	-0.0031136	0.10984	0.109022	0.999978	insignificant
ENSG00000186814.8	ZSCAN30	514.228	-0.00312218	0.0318814	0.0397783	0.999978	insignificant
ENSG00000235371.1	RP4-764D2.1	2.88616	-0.00312243	0.0894845	0.103828	0.999978	insignificant
ENSG00000176444.14	CLK2	774.449	-0.00312324	0.0253841	0.0425971	0.999978	insignificant
ENSG00000127507.13	EMR2	15.0717	-0.00313013	0.0687026	0.0915393	0.999978	insignificant
ENSG00000058063.11	ATP11B	2568.3	-0.00313645	0.0249943	0.0427412	0.999978	insignificant
ENSG00000250969.1	RP11-364L4.3	1.74311	-0.00313696	0.109321	0.107309	0.999978	insignificant
ENSG00000166159.6	LRTM2	7.85424	-0.0031373	0.0717899	0.0961565	0.999978	insignificant
ENSG00000273328.1	RP11-141M3.5	8.212	-0.00313846	0.0805317	0.10335	0.999978	insignificant
ENSG00000185684.8	EP400NL	749.084	-0.00313861	0.0239289	0.0443097	0.999978	insignificant
ENSG00000234972.4	TBC1D3C	93.9572	-0.00314021	0.0444017	0.0477022	0.999978	insignificant
ENSG00000212907.2	MT-ND4L	146.383	-0.00314158	0.047592	0.0517384	0.999978	insignificant
ENSG00000149575.5	SCN2B	2.93469	-0.00314228	0.0891086	0.102935	0.999978	insignificant
ENSG00000272186.1	RP11-110I1.13	2.52375	-0.00314292	0.0990025	0.103154	0.999978	insignificant
ENSG00000273192.1	CITF22-1A6.3	29.911	-0.00315592	0.0544229	0.0620856	0.999978	insignificant
ENSG00000270540.1	RP11-785G17.1	1.77781	-0.00315664	0.110026	0.106517	0.999978	insignificant
ENSG00000226455.1	RP3-512E2.2	1.74205	-0.00316204	0.109664	0.106003	0.999978	insignificant
ENSG00000077420.11	APBB1IP	1.52936	-0.00316761	0.106428	0.104133	0.999978	insignificant
ENSG00000140181.10	HERC2P2	2780.75	-0.00316845	0.0204006	0.0542788	0.999978	insignificant
ENSG00000151006.7	PRSS53	160.792	-0.00318519	0.0384295	0.0407743	0.999978	insignificant
ENSG00000175946.8	KLHL38	4.75192	-0.0031858	0.0799489	0.100854	0.999978	insignificant
ENSG00000188599.13	NPIPP1	236.191	-0.00318714	0.040399	0.0422114	0.999978	insignificant
ENSG00000158161.11	EYA3	1894.88	-0.00318925	0.021293	0.0497827	0.999978	insignificant
ENSG00000206142.5	KB-1183D5.13	2.27439	-0.00318958	0.103877	0.101976	0.999978	insignificant
ENSG00000213188.3	YBX1P4	1.59419	-0.00319141	0.107634	0.10333	0.999978	insignificant
ENSG00000261546.1	CTD-2555A7.3	5.05694	-0.0031984	0.0820953	0.10076	0.999978	insignificant
ENSG00000103148.11	NPRL3	703.23	-0.00320637	0.0264334	0.0394716	0.999978	insignificant
ENSG00000160336.10	ZNF761	554.651	-0.00320822	0.0337855	0.0379357	0.999978	insignificant
ENSG00000248933.1	USP17L22	1.78066	-0.00320878	0.110652	0.103816	0.999978	insignificant
ENSG00000128346.6	C22orf23	31.7236	-0.00322157	0.0555947	0.0612061	0.999978	insignificant
ENSG00000266998.1	RP11-936I5.1	5.14866	-0.00322789	0.0791157	0.0984384	0.999978	insignificant
ENSG00000130427.2	EPO	2.2932	-0.00322918	0.0990032	0.098863	0.999978	insignificant
ENSG00000004975.7	DVL2	1630.95	-0.0032326	0.0240233	0.0417724	0.999978	insignificant
ENSG00000185087.7	FAM169B	2.26422	-0.00323847	0.0989298	0.0984124	0.999978	insignificant
ENSG00000100146.12	SOX10	2.93213	-0.00324718	0.0926727	0.0978921	0.999978	insignificant
ENSG00000188993.3	LRRC66	30.8438	-0.0032534	0.0550819	0.0589289	0.999978	insignificant
ENSG00000271871.1	AC005740.6	26.6912	-0.0032675	0.0632649	0.0733966	0.999978	insignificant
ENSG00000258526.1	RP11-111A21.1	1.99561	-0.0032748	0.10067	0.0969537	0.999978	insignificant
ENSG00000104093.9	DMXL2	1579.64	-0.00328906	0.0249777	0.0390664	0.999978	insignificant
ENSG00000162873.10	KLHDC8A	43.2962	-0.00329145	0.0620489	0.0698662	0.999978	insignificant
ENSG00000198768.6	APCDD1L	5.25293	-0.00329682	0.087918	0.0963617	0.999978	insignificant
ENSG00000137815.10	RTF1	2855.95	-0.0033071	0.0240676	0.0399451	0.999978	insignificant
ENSG00000231760.2	RP11-350J20.5	5.33859	-0.00331435	0.0809547	0.0951868	0.999978	insignificant
ENSG00000198178.6	CLEC4C	1.81775	-0.00331663	0.112305	0.0987386	0.999978	insignificant
ENSG00000170423.8	KRT78	1.84458	-0.00331745	0.108775	0.0971404	0.999978	insignificant
ENSG00000064607.12	SUGP2	3858.04	-0.00332045	0.0232107	0.041172	0.999978	insignificant
ENSG00000254387.1	RP3-388N13.2	1.59268	-0.00332408	0.109098	0.0969342	0.999978	insignificant
ENSG00000231390.1	SNX18P8	5.27423	-0.00332794	0.090292	0.0947976	0.999978	insignificant
ENSG00000220323.3	HIST2H2BD	81.3799	-0.00333085	0.0509648	0.0495586	0.999978	insignificant
ENSG00000147459.13	DOCK5	1008.44	-0.00334606	0.0347519	0.034968	0.999978	insignificant
ENSG00000261123.1	RP11-304L19.3	9.4509	-0.00334986	0.0729727	0.0861123	0.999978	insignificant
ENSG00000198886.2	MT-ND4	1204.1	-0.00335008	0.0424163	0.0393678	0.999978	insignificant
ENSG00000230578.3	RP13-228J13.5	2.15637	-0.00335245	0.106919	0.094784	0.999978	insignificant
ENSG00000087258.9	GNAO1	73.149	-0.00335421	0.0550309	0.0547561	0.999978	insignificant
ENSG00000145476.11	CYP4V2	252.443	-0.0033569	0.0324484	0.0342808	0.999978	insignificant
ENSG00000154864.7	PIEZO2	1307.98	-0.00336264	0.0296777	0.0343481	0.999978	insignificant
ENSG00000243896.3	OR2A7	12.4085	-0.00336409	0.070622	0.0817608	0.999978	insignificant
ENSG00000121570.8	DPPA4	1.92251	-0.0033747	0.113169	0.0961554	0.999978	insignificant
ENSG00000255330.4	SOGA3	17.0997	-0.00337667	0.0708876	0.0815473	0.999978	insignificant
ENSG00000272305.1	RP11-894J14.5	2.38044	-0.00338198	0.09992	0.092125	0.999978	insignificant
ENSG00000198683.2	AC012615.1	8.38473	-0.00339459	0.0812219	0.0917571	0.999978	insignificant
ENSG00000125534.5	PPDPF	254.386	-0.00339655	0.0346915	0.0338505	0.999978	insignificant
ENSG00000259257.1	RP11-616M17.1	3.79465	-0.00339831	0.0882527	0.0923282	0.999978	insignificant
ENSG00000226045.1	AC009274.6	2.31681	-0.00340188	0.100167	0.0913161	0.999978	insignificant
ENSG00000267045.1	AC006126.4	2.1619	-0.00340328	0.117996	0.0972289	0.999978	insignificant
ENSGR0000226179.1	LINC00685	2.17782	-0.00341994	0.117925	0.0963182	0.999978	insignificant
ENSG00000145526.7	CDH18	3.32245	-0.00343312	0.0941211	0.0902595	0.999978	insignificant
ENSG00000235370.5	DNM1P51	348.399	-0.00343322	0.0347127	0.0330877	0.999978	insignificant
ENSG00000111684.6	LPCAT3	793.725	-0.00346224	0.0289664	0.0325699	0.999978	insignificant
ENSG00000118557.11	PMFBP1	41.4867	-0.00347071	0.05564	0.0513878	0.999978	insignificant
ENSG00000198963.6	RORB	4.54799	-0.00347356	0.0887302	0.0894968	0.999978	insignificant
ENSG00000005884.13	ITGA3	801.791	-0.00348175	0.0337709	0.0319074	0.999978	insignificant
ENSG00000249962.1	RP11-80H5.5	5.84179	-0.0035013	0.147724	0.117535	0.999978	insignificant
ENSG00000223837.2	BRD2-IT1	1.86947	-0.00350609	0.115331	0.0907905	0.999978	insignificant
ENSG00000168255.14	POLR2J3	1318.67	-0.00352184	0.0283843	0.0316811	0.999978	insignificant
ENSG00000238105.3	GOLGA2B	337.045	-0.00353017	0.0392076	0.0329277	0.999978	insignificant
ENSG00000259169.1	GNRHR2P1	2.20112	-0.00353057	0.120165	0.0920256	0.999978	insignificant
ENSG00000187699.6	C2orf88	97.8851	-0.00353376	0.0472918	0.0390864	0.999978	insignificant
ENSG00000174021.6	GNG5	257.565	-0.00354342	0.0355965	0.0311502	0.999978	insignificant
ENSG00000122733.11	KIAA1045	103.849	-0.00354703	0.0550519	0.0479654	0.999978	insignificant
ENSGR0000178605.8	GTPBP6	725.315	-0.00355339	0.0447695	0.0362794	0.999978	insignificant
ENSG00000232300.1	FAM215B	144.212	-0.00356578	0.0430139	0.0346048	0.999978	insignificant
ENSG00000241990.1	RP6-109B7.3	10.5338	-0.00357753	0.0752945	0.0783649	0.999978	insignificant
ENSG00000178904.14	DPY19L3	3380.1	-0.00357799	0.0223781	0.0374598	0.999978	insignificant
ENSG00000227543.3	SPAG5-AS1	42.1228	-0.00357856	0.0550258	0.0469242	0.999978	insignificant
ENSG00000164068.11	RNF123	1853.79	-0.0035866	0.0243259	0.033848	0.999978	insignificant
ENSG00000236088.5	COX10-AS1	179.776	-0.00358842	0.0405106	0.0324626	0.999978	insignificant
ENSG00000261374.1	RP11-64K12.10	1.90208	-0.0035885	0.116789	0.0877144	0.999978	insignificant
ENSG00000254349.1	RP11-758M4.1	5.20453	-0.00360629	0.0878424	0.0849326	0.999978	insignificant
ENSG00000261934.1	PCDHGA9	108.722	-0.00361236	0.045161	0.0352449	0.999978	insignificant
ENSG00000148344.10	PTGES	54.0447	-0.00361321	0.0531613	0.0434764	0.999978	insignificant
ENSG00000249437.3	NAIP	474.127	-0.00361382	0.0435463	0.0339473	0.999978	insignificant
ENSG00000261759.1	RP11-626G11.3	6.69957	-0.00361391	0.0825943	0.0834857	0.999978	insignificant
ENSG00000232527.3	RP11-14N7.2	30.8105	-0.00362123	0.0646326	0.0599385	0.999978	insignificant
ENSG00000144619.10	CNTN4	93.0659	-0.00362491	0.0581623	0.0498081	0.999978	insignificant
ENSG00000227825.3	SLC9A7P1	89.5717	-0.00363627	0.0445624	0.0342333	0.999978	insignificant
ENSG00000124181.10	PLCG1	2765.66	-0.00364449	0.0265133	0.0306174	0.999978	insignificant
ENSG00000156234.7	CXCL13	1.67304	-0.00365693	0.114312	0.0839167	0.999978	insignificant
ENSG00000116667.8	C1orf21	1050.28	-0.00366373	0.0292644	0.0289204	0.999978	insignificant
ENSG00000205060.6	SLC35B4	2096.42	-0.00366539	0.0247632	0.0319081	0.999978	insignificant
ENSG00000272692.1	RP11-399K21.14	18.848	-0.00367434	0.0713322	0.068503	0.999978	insignificant
ENSG00000111077.13	TENC1	366.667	-0.0036867	0.0385908	0.0296072	0.999978	insignificant
ENSG00000089050.10	RBBP9	855.966	-0.00370721	0.0311368	0.0278582	0.999978	insignificant
ENSG00000211891.4	IGHE	1.69407	-0.00370788	0.115202	0.0822062	0.999978	insignificant
ENSG00000260630.2	SNAI3-AS1	108.642	-0.00371323	0.0469551	0.0345108	0.999978	insignificant
ENSG00000205420.6	KRT6A	1.69355	-0.00372267	0.115365	0.0816899	0.999978	insignificant
ENSG00000181963.5	OR52K2	1.9641	-0.0037248	0.119199	0.0829921	0.999978	insignificant
ENSG00000143434.11	SEMA6C	414.021	-0.00373332	0.0435541	0.0315015	0.999978	insignificant
ENSG00000175066.11	GK5	616.285	-0.00375301	0.0338493	0.0271774	0.999978	insignificant
ENSG00000257088.2	PNMA6D	6.6116	-0.0037553	0.154574	0.10814	0.999978	insignificant
ENSG00000167207.7	NOD2	42.4805	-0.00376156	0.0562902	0.0431521	0.999978	insignificant
ENSG00000080608.9	KIAA0020	476.14	-0.00376162	0.0395802	0.0287322	0.999978	insignificant
ENSG00000253477.1	RP11-1C8.4	6.9671	-0.0037666	0.0831768	0.0781661	0.999978	insignificant
ENSG00000256530.1	AC019294.1	2.45383	-0.00381412	0.107498	0.0769605	0.999978	insignificant
ENSG00000137642.8	SORL1	1898.51	-0.00381416	0.0310341	0.026248	0.999978	insignificant
ENSG00000254226.1	CTB-12O2.1	6.09246	-0.00381505	0.0931716	0.0780958	0.999978	insignificant
ENSG00000256995.2	RP11-114G22.1	2.51343	-0.00381588	0.108844	0.0770277	0.999978	insignificant
ENSG00000164385.5	C6orf195	1.74706	-0.00381796	0.117224	0.078733	0.999978	insignificant
ENSG00000256178.1	AC004889.1	106.57	-0.00382399	0.112483	0.0773178	0.999978	insignificant
ENSG00000129988.5	LBP	1.74912	-0.00382449	0.117328	0.0785299	0.999978	insignificant
ENSG00000259856.1	RAB43P1	7.17668	-0.00383605	0.158029	0.106838	0.999978	insignificant
ENSG00000102010.10	BMX	3.03921	-0.00384329	0.104319	0.0759858	0.999978	insignificant
ENSG00000263120.1	RP5-1107A17.4	11.7248	-0.00384772	0.0781313	0.0707598	0.999978	insignificant
ENSG00000268707.1	RP11-247A12.7	3.4746	-0.00385338	0.100257	0.0759842	0.999978	insignificant
ENSG00000245281.2	CTD-2547L16.1	7.61834	-0.00386101	0.082466	0.0743656	0.999978	insignificant
ENSG00000142408.2	CACNG8	382.764	-0.00386603	0.0386962	0.026658	0.999978	insignificant
ENSG00000196405.8	EVL	878.685	-0.00386904	0.0312896	0.0254387	0.999978	insignificant
ENSG00000241587.2	RN7SL482P	2.0088	-0.00387881	0.121545	0.078006	0.999978	insignificant
ENSG00000236709.1	DAPK1-IT1	1.99344	-0.00390987	0.121916	0.0770227	0.999978	insignificant
ENSG00000254959.2	INMT-FAM188B	2.35835	-0.00391463	0.126679	0.0788105	0.999978	insignificant
ENSG00000272945.1	CTD-3216D2.5	3.69641	-0.00391819	0.10329	0.0739095	0.999978	insignificant
ENSG00000237422.1	RP11-305L7.3	1.8765	-0.00392738	0.120256	0.0758383	0.999978	insignificant
ENSG00000163558.8	PRKCI	1672.57	-0.00393373	0.0375457	0.0252617	0.999978	insignificant
ENSG00000104313.13	EYA1	224.947	-0.00394023	0.0412734	0.0266046	0.999978	insignificant
ENSG00000232098.2	CTD-2619J13.14	643.291	-0.0039494	0.0343794	0.0243849	0.999978	insignificant
ENSG00000182195.6	LDOC1	98.7139	-0.00395505	0.0474214	0.0300754	0.999978	insignificant
ENSG00000182177.9	ASB18	2.03451	-0.00395592	0.122692	0.0756828	0.999978	insignificant
ENSG00000257178.2	MIR10A	209.814	-0.00396333	0.0383208	0.0250795	0.999978	insignificant
ENSG00000165695.5	AK8	77.3898	-0.00396586	0.0592311	0.0412931	0.999978	insignificant
ENSG00000235601.1	RP11-231K24.2	3.91369	-0.00397501	0.0952008	0.0735578	0.999978	insignificant
ENSG00000153823.14	PID1	2.55728	-0.00398159	0.110313	0.072145	0.999978	insignificant
ENSG00000250397.2	RP11-1391J7.1	30.6652	-0.00398954	0.0652984	0.0483923	0.999978	insignificant
ENSG00000244255.1	CFB	2.41004	-0.00401658	0.128407	0.0758285	0.999978	insignificant
ENSG00000204466.5	DGKK	18.3849	-0.0040316	0.072267	0.0566459	0.999978	insignificant
ENSG00000257718.1	RP11-396F22.1	6.14642	-0.00403424	0.0869903	0.0713698	0.999978	insignificant
ENSG00000175318.7	GRAMD2	55.819	-0.00403967	0.0566378	0.0366278	0.999978	insignificant
ENSG00000135773.8	CAPN9	4.1664	-0.00404175	0.103254	0.0707043	0.999978	insignificant
ENSG00000120498.9	TEX11	3.60002	-0.00405414	0.10444	0.0702787	0.999978	insignificant
ENSG00000182484.10	WASH6P	403.941	-0.00406125	0.0455034	0.0270076	0.999978	insignificant
ENSG00000167595.10	C19orf55	1312.08	-0.00406352	0.0354483	0.0230451	0.999978	insignificant
ENSG00000146250.5	PRSS35	45.0195	-0.00407287	0.0588873	0.038296	0.999978	insignificant
ENSG00000261476.1	RP11-77K12.3	7.02099	-0.00408894	0.0875206	0.0700012	0.999978	insignificant
ENSG00000140945.11	CDH13	12.2091	-0.00409223	0.0834493	0.0674607	0.999978	insignificant
ENSG00000163904.8	SENP2	3243	-0.00411413	0.0266089	0.02389	0.999978	insignificant
ENSG00000254245.1	PCDHGA3	3.6627	-0.00411522	0.10548	0.0687004	0.999978	insignificant
ENSG00000259377.1	CTD-2308G16.1	4.0906	-0.00412434	0.0998192	0.0692547	0.999978	insignificant
ENSG00000188384.3	CSPG4P8	130.099	-0.00415188	0.0525	0.0305116	0.999978	insignificant
ENSG00000178927.12	C17orf62	929.269	-0.00415399	0.0314875	0.0218334	0.999978	insignificant
ENSG00000240801.1	AC132217.4	2.07783	-0.00416254	0.125954	0.070054	0.999978	insignificant
ENSG00000235298.1	RP11-575L7.8	1.8185	-0.00417726	0.122807	0.0686874	0.999978	insignificant
ENSG00000231992.1	RP11-57H12.2	2.59964	-0.00420823	0.113565	0.0663399	0.999978	insignificant
ENSG00000273320.1	RP11-22N19.2	7.50997	-0.00427577	0.089216	0.0656114	0.999978	insignificant
ENSG00000213073.4	RP11-288H12.3	199.278	-0.00428055	0.0490437	0.0258969	0.999978	insignificant
ENSG00000256498.1	AL928654.1	2.52221	-0.00429612	0.133071	0.0685323	0.999978	insignificant
ENSG00000272762.1	RP11-155D18.14	2.52221	-0.00429612	0.133071	0.0685323	0.999978	insignificant
ENSG00000204779.2	FOXD4L5	2.52221	-0.00429612	0.133071	0.0685323	0.999978	insignificant
ENSG00000103197.12	TSC2	2748.25	-0.00431479	0.03048	0.020253	0.999978	insignificant
ENSG00000225190.4	PLEKHM1	981.782	-0.00431628	0.0326831	0.020018	0.999978	insignificant
ENSG00000217325.2	PRELID1P1	2.71901	-0.00433439	0.113528	0.063366	0.999978	insignificant
ENSG00000197872.7	FAM49A	179.35	-0.00434191	0.0544234	0.028816	0.999978	insignificant
ENSG00000227619.1	RP11-492E3.2	5.41355	-0.00435523	0.106075	0.0633849	0.999978	insignificant
ENSG00000272457.1	RP11-1070A24.2	4.26539	-0.00436607	0.102494	0.0637303	0.999978	insignificant
ENSG00000204385.6	SLC44A4	10.5528	-0.00437867	0.0818319	0.0574619	0.999978	insignificant
ENSG00000252464.1	RN7SKP70	2.60091	-0.00438836	0.116655	0.0622853	0.999978	insignificant
ENSG00000145864.8	GABRB2	1.91358	-0.00440074	0.126584	0.063544	0.999978	insignificant
ENSG00000067445.16	TRO	648.905	-0.0044258	0.0322933	0.0189642	0.999978	insignificant
ENSG00000235373.1	RP11-206L10.3	303.993	-0.00446957	0.0402294	0.0195579	0.999978	insignificant
ENSG00000273318.1	AC018755.2	2.58218	-0.00448003	0.136091	0.0643413	0.999978	insignificant
ENSG00000205041.1	CTC-425O23.2	394.147	-0.00448201	0.0401394	0.0194071	0.999978	insignificant
ENSG00000187323.7	DCC	2.48998	-0.00449975	0.132858	0.0627264	0.999978	insignificant
ENSG00000168993.10	CPLX1	50.0915	-0.00452888	0.0665238	0.0366276	0.999978	insignificant
ENSG00000272146.1	RP11-755B10.4	12.5143	-0.00454209	0.0850581	0.0560603	0.999978	insignificant
ENSG00000249069.3	LINC01033	10.7114	-0.00457253	0.0866096	0.0565402	0.999978	insignificant
ENSG00000223899.1	SEC13P1	1.8917	-0.00457649	0.12837	0.0596804	0.999978	insignificant
ENSG00000243716.6	NPIPB5	583.787	-0.00459703	0.0401757	0.0183062	0.999978	insignificant
ENSG00000176635.13	HORMAD2	3.2089	-0.00462023	0.113359	0.0576387	0.999978	insignificant
ENSG00000164078.8	MST1R	133.059	-0.00463021	0.0591556	0.0280439	0.999978	insignificant
ENSG00000270182.1	RP1-170O19.21	3.13654	-0.00465293	0.12292	0.0571845	0.999978	insignificant
ENSG00000134802.13	SLC43A3	14.4397	-0.00469181	0.0883757	0.0549671	0.999978	insignificant
ENSG00000175772.10	AC112229.7	56.7849	-0.0047518	0.0618852	0.0284053	0.999978	insignificant
ENSG00000177042.10	TMEM80	391.952	-0.00477846	0.0426287	0.0173619	0.999978	insignificant
ENSG00000205181.5	LINC00654	25.6145	-0.00478247	0.0808967	0.0463315	0.999978	insignificant
ENSG00000072657.4	TRHDE	5.90524	-0.00479385	0.101808	0.0564077	0.999978	insignificant
ENSG00000196391.6	ZNF774	215.743	-0.00480648	0.0488122	0.019427	0.999978	insignificant
ENSG00000168010.6	ATG16L2	189.181	-0.00480937	0.0597161	0.0258932	0.999978	insignificant
ENSG00000233207.1	RP11-216M21.7	1.99578	-0.00481418	0.132777	0.0554341	0.999978	insignificant
ENSG00000228527.1	RP11-179B15.5	2.05617	-0.00487172	0.134045	0.0545273	0.999978	insignificant
ENSG00000248592.3	TMEM110-MUSTN1	103.64	-0.00489846	0.0657623	0.0293973	0.999978	insignificant
ENSG00000116106.7	EPHA4	872.877	-0.00493575	0.0457559	0.0170318	0.999978	insignificant
ENSG00000109667.7	SLC2A9	18.0099	-0.00500166	0.083486	0.0441084	0.999978	insignificant
ENSG00000117984.8	CTSD	2335.34	-0.00500263	0.0333937	0.0143956	0.999978	insignificant
ENSG00000242876.2	RN7SL812P	4.19372	-0.00500446	0.109148	0.0522875	0.999978	insignificant
ENSG00000081853.13	PCDHGA2	7.2254	-0.00508091	0.0986414	0.051744	0.999978	insignificant
ENSG00000249773.3	MRPS17	33.7752	-0.00513677	0.0784219	0.0368327	0.999978	insignificant
ENSG00000198844.6	ARHGEF15	6.50272	-0.00517607	0.115369	0.049104	0.999978	insignificant
ENSG00000235142.3	RP1-60O19.1	2.38306	-0.00521469	0.139572	0.04927	0.999978	insignificant
ENSG00000091428.13	RAPGEF4	336.619	-0.00524083	0.0588596	0.020315	0.999978	insignificant
ENSG00000226696.1	LENG8-AS1	100.111	-0.00525142	0.0580655	0.0197701	0.999978	insignificant
ENSG00000272478.1	RP1-317E23.7	3.26651	-0.00525368	0.132287	0.0476346	0.999978	insignificant
ENSG00000263142.1	LRRC37A17P	24.1831	-0.00526939	0.0796065	0.0356187	0.999978	insignificant
ENSG00000168263.8	KCNV2	2.94186	-0.00530031	0.129192	0.0467685	0.999978	insignificant
ENSG00000131096.6	PYY	3.78268	-0.00530069	0.120222	0.0470101	0.999978	insignificant
ENSG00000257279.1	RP11-231I16.1	2.07178	-0.00534932	0.140077	0.0471557	0.999978	insignificant
ENSG00000165699.9	TSC1	2688.01	-0.00539342	0.0368478	0.0121968	0.999978	insignificant
ENSG00000268163.1	AC004076.9	5.30715	-0.00541919	0.113956	0.0465145	0.999978	insignificant
ENSG00000140323.4	DISP2	40.3168	-0.00547749	0.0732105	0.0272597	0.999978	insignificant
ENSG00000204241.3	RP11-713P17.3	3.71803	-0.00548859	0.124473	0.044467	0.999978	insignificant
ENSG00000234761.1	RP11-38O14.5	2.78821	-0.00552101	0.148913	0.0461435	0.999978	insignificant
ENSG00000182912.6	C21orf90	6.90801	-0.00553372	0.104584	0.0460667	0.999978	insignificant
ENSG00000256309.1	AC009469.1	2.92647	-0.00553832	0.152946	0.0468155	0.999978	insignificant
ENSG00000250820.1	RP11-91H12.4	5.16217	-0.00556437	0.118326	0.044323	0.999978	insignificant
ENSG00000173572.7	NLRP13	2.12486	-0.00558317	0.143492	0.0442109	0.999978	insignificant
ENSG00000261215.1	RP11-195F19.30	16.4479	-0.00560697	0.091572	0.0396837	0.999978	insignificant
ENSG00000271806.1	RP5-892K4.1	2.96812	-0.00561568	0.132486	0.0428267	0.999978	insignificant
ENSG00000268173.1	PIK3R2	13.0495	-0.00565085	0.201545	NA	NA	outlier
ENSG00000185873.7	TMPRSS11B	3.22493	-0.00566262	0.140248	0.0427315	0.999978	insignificant
ENSG00000189136.4	UBE2Q2P1	122.907	-0.00566493	0.0701354	0.0229072	0.999978	insignificant
ENSG00000111860.9	CEP85L	779.643	-0.0056716	0.0466091	0.0123265	0.999978	insignificant
ENSG00000272140.2	RP11-574K11.29	29.4001	-0.00567755	0.0796895	0.0296052	0.999978	insignificant
ENSG00000146090.11	RASGEF1C	50.8458	-0.00575277	0.0761735	0.0260632	0.999978	insignificant
ENSG00000272084.1	RP5-1126H10.2	119.705	-0.00580034	0.0604261	0.0163418	0.999978	insignificant
ENSG00000198888.2	MT-ND1	1352.42	-0.00580326	0.061194	0.0166733	0.999978	insignificant
ENSG00000166394.10	CYB5R2	12.9614	-0.00587168	0.100777	0.0408385	0.999978	insignificant
ENSG00000262903.1	RP11-235E17.6	27.1329	-0.00589821	0.0838672	0.0298675	0.999978	insignificant
ENSG00000177464.4	GPR4	2.44582	-0.00592026	0.149333	0.0406211	0.999978	insignificant
ENSG00000270083.1	RP1-257I20.14	6.51154	-0.00593559	0.110422	0.0417827	0.999978	insignificant
ENSG00000234754.1	RP11-421L10.1	2.27034	-0.00594517	0.149767	0.0403773	0.999978	insignificant
ENSG00000168071.17	CCDC88B	26.732	-0.00596623	0.0830748	0.0284534	0.999978	insignificant
ENSG00000267909.1	CCDC177	3.15162	-0.00600552	0.138753	0.0387258	0.999978	insignificant
ENSG00000100197.16	CYP2D6	26.2093	-0.00603519	0.0905806	0.0328637	0.999978	insignificant
ENSG00000226520.1	KIRREL-IT1	2.19641	-0.00604284	0.149935	0.0392361	0.999978	insignificant
ENSG00000260176.1	CTD-3126B10.4	2.18337	-0.00604866	0.149942	0.0391696	0.999978	insignificant
ENSG00000102763.11	VWA8	1101.46	-0.00605525	0.0427645	0.00982185	0.999978	insignificant
ENSG00000171723.11	GPHN	923.355	-0.00606656	0.0495745	0.0110758	0.999978	insignificant
ENSG00000167646.9	DNAAF3	76.7876	-0.0060697	0.0671673	0.0175608	0.999978	insignificant
ENSG00000177575.8	CD163	3.39107	-0.00609872	0.143105	0.0379754	0.999978	insignificant
ENSG00000181652.14	ATG9B	17.6738	-0.00616708	0.100274	0.0368792	0.999978	insignificant
ENSG00000235027.1	AC068580.6	4.58415	-0.00625804	0.12361	0.0376168	0.999978	insignificant
ENSG00000258559.2	AC005519.4	77.324	-0.00638752	0.0750046	0.0191815	0.999978	insignificant
ENSG00000170615.10	SLC26A5	2.6427	-0.00639688	0.159874	0.0367141	0.999978	insignificant
ENSG00000260910.1	LINC00565	3.21126	-0.00640076	0.143476	0.0351717	0.999978	insignificant
ENSG00000246095.2	AC006445.8	3.13682	-0.00644415	0.143498	0.0348059	0.999978	insignificant
ENSG00000258824.2	CTD-2555O16.2	7.44594	-0.00645964	0.116555	0.0370482	0.999978	insignificant
ENSG00000205359.5	SLCO6A1	10.3441	-0.00646424	0.110733	0.0368364	0.999978	insignificant
ENSG00000135472.4	FAIM2	32.1224	-0.00651928	0.0958255	0.0303808	0.999978	insignificant
ENSG00000229832.1	RP11-384C4.2	2.24975	-0.0065624	0.156511	0.0346063	0.999978	insignificant
ENSG00000237337.1	RP11-567C20.2	2.67112	-0.00660409	0.162603	0.0349826	0.999978	insignificant
ENSG00000248643.5	RBM14-RBM4	368.919	-0.00663619	0.0655891	0.0132588	0.999978	insignificant
ENSG00000143921.6	ABCG8	6.07218	-0.00665055	0.12755	0.0344499	0.999978	insignificant
ENSG00000174514.8	MFSD4	117.996	-0.00668944	0.0741966	0.016581	0.999978	insignificant
ENSG00000272361.1	GS1-166A23.2	2.34606	-0.00669034	0.159218	0.0337279	0.999978	insignificant
ENSG00000260193.1	RP11-83N9.5	48.0689	-0.00686077	0.0881857	0.0225983	0.999978	insignificant
ENSG00000249319.1	AC068533.7	11.1238	-0.00686962	0.121718	0.0338802	0.999978	insignificant
ENSG00000257563.1	MIR3180-3	3.22821	-0.00688204	0.148605	0.03153	0.999978	insignificant
ENSG00000230005.2	SNAP47-AS1	6.74998	-0.00708256	0.122046	0.0325758	0.999978	insignificant
ENSG00000198786.2	MT-ND5	1338.56	-0.00713137	0.0650759	0.0107858	0.999978	insignificant
ENSG00000244457.2	ENO1P1	74.9001	-0.00717656	0.0836095	0.0178356	0.999978	insignificant
ENSG00000161835.6	GRASP	76.888	-0.00724261	0.0795854	0.0155889	0.999978	insignificant
ENSG00000155926.9	SLA	5.3714	-0.00725679	0.138629	0.0297787	0.999978	insignificant
ENSG00000269955.2	LUC7L2	78.7389	-0.00728314	0.117308	0.0311801	0.999978	insignificant
ENSG00000135077.4	HAVCR2	8.19684	-0.00730193	0.117176	0.0310353	0.999978	insignificant
ENSG00000214783.5	POLR2J4	146.572	-0.00731181	0.0741296	0.0130286	0.999978	insignificant
ENSG00000247498.5	RP11-392P7.6	2.8788	-0.00734928	0.173201	0.0298977	0.999978	insignificant
ENSG00000260114.1	CTD-2574D22.4	97.7355	-0.00738107	0.0788765	0.0145224	0.999978	insignificant
ENSG00000205500.4	AC013472.3	5.84316	-0.00741277	0.130546	0.0300317	0.999978	insignificant
ENSG00000197959.9	DNM3	173.436	-0.00742955	0.0730476	0.0120988	0.999978	insignificant
ENSG00000029534.15	ANK1	196.2	-0.0075217	0.0773848	0.013232	0.999978	insignificant
ENSG00000272578.1	AP000347.2	333.807	-0.00757243	0.0637921	0.00886153	0.999978	insignificant
ENSG00000164961.11	KIAA0196	933.979	-0.00769599	0.0521925	0.00635343	0.999978	insignificant
ENSG00000144426.14	NBEAL1	990.602	-0.00777732	0.0675573	0.00914936	0.999978	insignificant
ENSG00000108231.7	LGI1	4.11399	-0.00779873	0.160398	0.0261683	0.999978	insignificant
ENSG00000240401.4	AC012358.8	5.53337	-0.00779931	0.136641	0.0276378	0.999978	insignificant
ENSG00000078295.11	ADCY2	3.29748	-0.00783597	0.167443	0.026201	0.999978	insignificant
ENSG00000224975.1	INE1	131.32	-0.00784457	0.0761924	0.0114098	0.999978	insignificant
ENSG00000142347.12	MYO1F	15.31	-0.00787775	0.115721	0.0268331	0.999978	insignificant
ENSG00000136197.8	C7orf25	72.2574	-0.0079178	0.0806969	0.0126277	0.999978	insignificant
ENSG00000247213.2	RP11-13G14.4	8.99582	-0.00791955	0.126228	0.0279707	0.999978	insignificant
ENSG00000178078.7	STAP2	11.1951	-0.00795735	0.118356	0.0269347	0.999978	insignificant
ENSG00000269547.1	CTC-360G5.8	3.60316	-0.00819834	0.19137	0.0262698	0.999978	insignificant
ENSG00000134955.7	SLC37A2	61.1096	-0.00822253	0.100789	0.0190273	0.999978	insignificant
ENSG00000245532.4	NEAT1	16651.5	-0.00823462	0.0558657	0.00577389	0.999978	insignificant
ENSG00000258702.1	RP11-433J8.1	2.52322	-0.00832807	0.179776	0.0243266	0.999978	insignificant
ENSG00000157335.15	CLEC18C	23.5494	-0.00840789	0.116525	0.0237269	0.999978	insignificant
ENSG00000175354.14	PTPN2	623.976	-0.0084095	0.0670458	0.00729046	0.999978	insignificant
ENSG00000152580.8	IGSF10	47.2038	-0.00845776	0.0935221	0.0148759	0.999978	insignificant
ENSG00000228748.2	RP13-39P12.3	52.809	-0.00846289	0.0943214	0.015153	0.999978	insignificant
ENSG00000081985.6	IL12RB2	228.781	-0.00848841	0.0749654	0.00887433	0.999978	insignificant
ENSG00000184261.4	KCNK12	18.2616	-0.00850335	0.126872	0.0251922	0.999978	insignificant
ENSG00000273333.1	XXbac-BPG300A18.13	7.66149	-0.00864409	0.139326	0.0244051	0.999978	insignificant
ENSG00000175356.8	SCUBE2	78.5428	-0.00867728	0.0923907	0.0134859	0.999978	insignificant
ENSG00000162779.16	AXDND1	9.2118	-0.00869378	0.127627	0.024379	0.999978	insignificant
ENSG00000226766.1	FABP7P1	2.56538	-0.00871142	0.18448	0.02277	0.999978	insignificant
ENSG00000148985.15	PGAP2	493.446	-0.00880893	0.0622201	0.00564052	0.999978	insignificant
ENSG00000254389.2	RHPN1-AS1	23.6491	-0.00903674	0.117254	0.0204819	0.999978	insignificant
ENSG00000213999.11	MEF2B	8.4588	-0.0090611	0.148956	0.0222374	0.999978	insignificant
ENSG00000075651.11	PLD1	321.939	-0.00911708	0.0778509	0.00789944	0.999978	insignificant
ENSG00000036530.4	CYP46A1	14.3593	-0.0091444	0.130049	0.0226668	0.999978	insignificant
ENSG00000135119.10	RNFT2	1312.2	-0.00918306	0.0615236	0.00494447	0.999978	insignificant
ENSG00000231162.3	COX11P1	4.24761	-0.00939032	0.166658	0.0200488	0.999978	insignificant
ENSG00000185920.11	PTCH1	3413.3	-0.00948102	0.156816	NA	NA	outlier
ENSG00000179935.5	LINC00652	4.70899	-0.00957668	0.160979	0.0199049	0.999978	insignificant
ENSG00000078579.8	FGF20	12.9517	-0.00964471	0.135269	0.0212187	0.999978	insignificant
ENSG00000264026.1	RP11-1124B17.1	6.91111	-0.00968301	0.14913	0.0207398	0.999978	insignificant
ENSG00000273154.1	RP4-583P15.15	178.119	-0.00984826	0.0806651	0.0068918	0.999978	insignificant
ENSG00000112394.12	SLC16A10	1493.16	-0.0098689	0.0650728	0.00444712	0.99323	insignificant
ENSG00000213085.5	CCDC19	29.7488	-0.00989593	0.112238	0.0150675	0.999978	insignificant
ENSG00000233087.4	AC073869.1	21.5246	-0.00997713	0.121101	0.0172988	0.999978	insignificant
ENSG00000198763.3	MT-ND2	1514.05	-0.00997715	0.0884146	0.00824423	0.999978	insignificant
ENSG00000118849.5	RARRES1	11.8202	-0.0100975	0.135342	0.0196682	0.999978	insignificant
ENSG00000224802.2	TUBB4BP2	9.24747	-0.010244	0.148301	0.0195604	0.999978	insignificant
ENSG00000075539.9	FRYL	2126.27	-0.0106065	0.0720091	0.00438749	0.99323	insignificant
ENSG00000165816.8	VWA2	14.142	-0.0108435	0.138528	0.0176638	0.999978	insignificant
ENSG00000142609.13	C1orf222	5.56831	-0.010904	0.16751	0.0168868	0.999978	insignificant
ENSG00000182310.8	LINC00085	126.342	-0.0109893	0.0943672	0.0073789	0.999978	insignificant
ENSG00000239557.1	RP11-168J18.6	7.70088	-0.0110866	0.159281	0.0172702	0.999978	insignificant
ENSG00000113924.7	HGD	17.763	-0.0111833	0.141277	0.0170064	0.999978	insignificant
ENSG00000259774.1	RP11-182J1.13	9.71288	-0.0112663	0.149713	0.0173087	0.999978	insignificant
ENSG00000273142.1	RP11-458F8.4	38.1777	-0.0114729	0.118251	0.0116044	0.999978	insignificant
ENSG00000121671.7	CRY2	430.175	-0.0118376	0.0828663	0.004347	0.99323	insignificant
ENSGR0000223773.2	CD99P1	19.9994	-0.0123445	0.138	0.0134734	0.999978	insignificant
ENSG00000221874.4	ZNF321P	3.50357	-0.0127332	0.236906	0.0134791	0.999978	insignificant
ENSG00000144218.14	AFF3	557.915	-0.0127575	0.0867618	0.00390616	0.951899	insignificant
ENSG00000135925.4	WNT10A	7.50979	-0.0131984	0.175463	0.0135634	0.999978	insignificant
ENSG00000113073.10	SLC4A9	7.5664	-0.013573	0.186487	0.0125377	0.999978	insignificant
ENSG00000237357.1	RP11-475I24.3	46.1782	-0.0138169	0.128622	0.00873129	0.999978	insignificant
ENSG00000269948.1	RP11-248J23.6	3.63092	-0.0138246	0.248402	0.0120081	0.999978	insignificant
ENSG00000260865.1	CTA-331F8.1	7.67732	-0.01393	0.187161	0.0122087	0.999978	insignificant
ENSG00000225822.3	UBXN7-AS1	44.5666	-0.0142354	0.140272	0.00993825	0.999978	insignificant
ENSG00000214875.2	MED28P1	24.5184	-0.0144781	0.146267	0.010417	0.999978	insignificant
ENSG00000235254.3	TMEM185AP1	28.7032	-0.0150881	0.16172	0.0112057	0.999978	insignificant
ENSG00000134352.15	IL6ST	4366.83	-0.0155543	0.0868533	0.0021918	0.70938	insignificant
ENSG00000214946.9	TBC1D26	15.2607	-0.015811	0.185237	0.010943	0.999978	insignificant
ENSG00000157542.8	KCNJ6	7.97624	-0.0164434	0.24066	0.00886495	0.999978	insignificant
ENSG00000165192.9	ASB11	8.77955	-0.0169346	0.201106	0.00964752	0.999978	insignificant
ENSG00000170468.5	AC005280.1	53.5357	-0.0171066	0.146767	0.00692129	0.999978	insignificant
ENSG00000267671.1	RP11-115K3.2	3.98737	-0.0182429	0.287079	0.00807478	0.999978	insignificant
ENSG00000254427.1	RP11-430H10.1	19.1292	-0.0186476	0.19974	0.00885053	0.999978	insignificant
ENSG00000255508.3	MIR3654	124.206	-0.0195297	0.140295	0.00425524	0.99323	insignificant
ENSG00000131152.4	RP11-178L8.4	13.3773	-0.0196527	0.209425	0.00817289	0.999978	insignificant
ENSG00000214447.3	FAM187A	64.7008	-0.0199956	0.437754	0.0152269	0.999978	insignificant
ENSG00000261732.1	LA16c-431H6.6	32.8225	-0.0208796	0.178181	0.00656751	0.999978	insignificant
ENSG00000161905.8	ALOX15	41.9014	-0.021109	0.185507	0.00689118	0.999978	insignificant
ENSG00000215621.2	AC174470.1	110.658	-0.0245063	0.177227	0.00436654	0.99323	insignificant
ENSG00000214077.4	GNAQP1	34.945	-0.0268382	0.194448	0.00435482	0.99323	insignificant
ENSG00000128815.13	WDFY4	6.00706	-0.0269918	0.315712	0.00445832	0.99323	insignificant
ENSG00000241418.1	RP11-512H23.2	7.62357	-0.0276128	0.287899	0.00451762	0.99323	insignificant
ENSG00000165548.6	TMEM63C	185.833	-0.0287912	0.176918	0.00280341	0.840478	insignificant
ENSG00000076641.4	PAG1	885.299	-0.029229	0.166279	0.00222216	0.70938	insignificant
ENSG00000072818.7	ACAP1	34.6152	-0.0303861	0.235166	0.0046247	0.997849	insignificant
ENSG00000238113.2	RP11-262H14.1	15.8466	-0.0307978	0.253411	0.0046683	0.997849	insignificant
ENSG00000250995.1	RP13-128O4.3	3.91888	-0.0325351	0.391157	0.00365309	0.938115	insignificant
ENSG00000260339.1	HEXA-AS1	20.1469	-0.0340597	0.244237	0.00391728	0.951899	insignificant
ENSG00000197816.9	CCDC180	128.278	-0.036921	0.190029	0.0017171	0.631882	insignificant
ENSG00000233750.3	CICP27	7.13426	-0.0402993	0.379807	0.0026066	0.791753	insignificant
ENSG00000160117.10	ANKLE1	74.5239	-0.0511285	0.246744	0.00153216	0.5895	insignificant
ENSG00000263155.1	MYZAP	8.17749	-0.0521997	0.417387	0.00188554	0.659511	insignificant
ENSG00000254602.1	AP000662.4	23.6936	-0.063004	0.371583	0.00188247	0.659511	insignificant
ENSG00000078814.11	MYH7B	18.2453	-0.0649193	0.373111	0.0018236	0.657777	insignificant
ENSG00000135835.6	KIAA1614	109.151	-0.0653757	0.277141	0.00110825	0.473775	insignificant
ENSG00000234353.2	AP000347.4	14.6436	-0.0661716	0.393019	0.00172412	0.631882	insignificant
ENSG00000137872.11	SEMA6D	263.471	-0.0781776	0.263029	0.000565809	0.318578	insignificant
ENSG00000196597.7	ZNF782	127.743	-0.0804793	0.30792	0.000864254	0.415652	insignificant
ENSG00000164946.15	FREM1	48.157	-0.105632	0.426407	0.000948502	0.429337	insignificant
ENSG00000262880.1	RP11-104H15.7	5.14532	-0.111564	0.768737	0.000764879	0.383853	insignificant
ENSG00000138002.10	IFT172	613.55	-0.221168	0.373455	9.79737e-05	0.0779905	insignificant
ENSG00000260837.1	RP11-434B12.1	7.86562	-1.09302	2.40605	4.53624e-05	0.0439482	significant
ENSG00000170160.12	CCDC144A	82.8598	-1.20338	0.778342	1.29574e-05	0.0157432	significant
ENSG00000009694.9	TENM1	368.723	-1.65764	0.261187	1.08974e-10	8.38555e-07	significant
ENSG00000263020.1	CSNK2B-LY6G5B-1181	158.318	-1.94317	0.331095	1.51018e-09	6.97249e-06	significant
ENSG00000224165.1	DNAJC27-AS1	16.8495	-4.28909	1.49303	3.21882e-07	0.000825626	significant
ENSGR0000236017.3	ASMTL-AS1	15.264	-6.64056	2.50352	5.84331e-07	0.00134893	significant
ENSG00000263136.2	PAGR1	14.779	-20.0218	4.12756	NA	NA	outlier
ENSG00000273217.1	CTC-432M15.3	39.1486	-21.5537	3.8517	NA	NA	outlier
ENSG00000206588.1	RNU1-28P	67.6059	-22.2672	3.81968	NA	NA	outlier

### Sheet: THP-1 DESeq2 Results
Ensembl ID	Gene symbol	baseMean	log2FoldChange	lfcSE	pvalue	padj	classification
ENSG00000204376.7	XAGE1D	44.7672	20.7936	4.01443	NA	NA	outlier
ENSGR0000185291.6	IL3RA	17.9378	19.2602	4.69071	NA	NA	outlier
ENSG00000204828.2	FOXD4L2	57.8675	8.70043	2.39358	1.11279e-07	8.45078e-06	significant
ENSG00000225449.2	AC079776.7	30.4902	8.14204	1.38687	2.73966e-10	4.06802e-08	significant
ENSG00000255330.4	SOGA3	66.3169	5.1128	0.545817	1.02254e-23	2.70768e-20	significant
ENSG00000137080.4	IFNA21	90.4347	3.42112	0.378721	1.83339e-21	2.64808e-18	significant
ENSG00000177047.5	IFNW1	90.8988	3.01822	0.356896	7.157e-20	6.68885e-17	significant
ENSG00000228083.1	IFNA14	164.627	2.56067	0.305084	4.52146e-21	5.52592e-18	significant
ENSG00000182263.9	FIGN	164.285	2.52475	0.290773	2.87424e-22	5.11942e-19	significant
ENSG00000272463.1	RP11-532F6.3	64.9886	2.46054	0.447123	1.84788e-12	4.19416e-10	significant
ENSG00000234829.2	IFNA17	19.9343	1.86696	1.08776	3.52475e-06	0.00016667	significant
ENSG00000147885.2	IFNA16	13.2052	1.67183	1.65655	1.16291e-05	NA	low_count
ENSG00000272628.1	REXO1L3P	55.833	1.60807	0.381696	7.84705e-09	8.31426e-07	significant
ENSG00000106511.5	MEOX2	29.8387	1.51781	0.589431	1.52015e-06	8.47441e-05	significant
ENSG00000169684.9	CHRNA5	59.5303	1.45831	0.533637	1.3824e-06	7.76096e-05	significant
ENSG00000149970.10	CNKSR2	144.555	1.45116	0.283507	4.00116e-10	5.72707e-08	significant
ENSG00000123700.4	KCNJ2	130.748	1.40143	0.226726	1.65241e-12	3.86081e-10	significant
ENSG00000136960.8	ENPP2	60.8879	1.39735	0.452984	8.31597e-07	4.94847e-05	significant
ENSG00000205176.2	REXO1L1	328.42	1.39726	0.163001	3.69603e-20	4.19447e-17	significant
ENSG00000081041.8	CXCL2	967.455	1.39689	0.130997	5.9753e-29	2.37339e-25	significant
ENSG00000196092.8	PAX5	393.39	1.38261	0.161233	4.06929e-20	4.3102e-17	significant
ENSG00000136689.14	IL1RN	2043.98	1.36124	0.148773	2.89997e-22	5.11942e-19	significant
ENSG00000129757.8	CDKN1C	386.961	1.36022	0.162239	2.4926e-19	2.10743e-16	significant
ENSG00000214042.1	IFNA7	21.644	1.34085	0.905959	1.38609e-05	0.000507422	significant
ENSG00000038427.11	VCAN	502.411	1.31725	0.220269	9.74727e-12	1.91191e-09	significant
ENSG00000225107.1	AC092484.1	213.137	1.29944	0.179249	2.78699e-15	1.19675e-12	significant
ENSG00000117318.8	ID3	103.653	1.26171	0.279014	1.73972e-08	1.62592e-06	significant
ENSG00000067798.9	NAV3	530.093	1.25426	0.1675	6.41838e-16	3.18672e-13	significant
ENSG00000265987.1	RP11-16C1.3	204.45	1.24902	0.247257	1.83242e-09	2.2395e-07	significant
ENSG00000142920.12	ADC	59.0882	1.24798	0.424487	2.30164e-06	0.000115723	significant
ENSG00000003989.12	SLC7A2	294.1	1.23622	0.182073	9.79693e-14	2.88247e-11	significant
ENSG00000019549.4	SNAI2	37.3449	1.22886	0.532847	7.80796e-06	0.000314855	significant
ENSG00000126803.8	HSPA2	230.291	1.22194	0.189058	8.71966e-13	2.16466e-10	significant
ENSG00000129521.9	EGLN3	397.432	1.2194	0.151876	1.1929e-17	9.47639e-15	significant
ENSG00000163430.5	FSTL1	99.0909	1.21184	0.305289	1.65501e-07	1.17914e-05	significant
ENSG00000135333.9	EPHA7	105.714	1.20999	0.273704	3.23777e-08	2.77918e-06	significant
ENSG00000235613.2	NSRP1P1	194.655	1.20293	0.189115	1.79036e-12	4.1225e-10	significant
ENSG00000117228.9	GBP1	172.765	1.18869	0.264809	2.67626e-08	2.34919e-06	significant
ENSG00000144354.9	CDCA7	293.885	1.18398	0.176764	2.24397e-13	6.11026e-11	significant
ENSG00000141574.3	SECTM1	92.055	1.18184	0.2881	1.17797e-07	8.78667e-06	significant
ENSG00000108551.4	RASD1	586.733	1.17543	0.155896	6.3437e-16	3.18672e-13	significant
ENSG00000171724.2	VAT1L	100.934	1.16083	0.255144	2.29331e-08	2.07023e-06	significant
ENSG00000154734.10	ADAMTS1	3128.42	1.15647	0.11859	3.57766e-24	1.13684e-20	significant
ENSG00000122691.8	TWIST1	634.744	1.14666	0.151558	5.71854e-16	3.02854e-13	significant
ENSG00000138650.7	PCDH10	534.022	1.14392	0.142571	1.68086e-17	1.27169e-14	significant
ENSG00000188848.11	BEND4	177.126	1.11836	0.220614	2.57208e-09	3.02809e-07	significant
ENSG00000169252.4	ADRB2	626.831	1.11307	0.178198	4.56894e-12	9.30658e-10	significant
ENSG00000162614.14	NEXN	535.247	1.07868	0.183117	3.76285e-11	6.64268e-09	significant
ENSG00000198108.3	CHSY3	100.242	1.06401	0.260598	1.77754e-07	1.26075e-05	significant
ENSG00000226887.3	ERVMER34-1	77.7927	1.03961	0.323029	2.86887e-06	0.00013962	significant
ENSG00000108001.9	EBF3	207.766	1.02568	0.226484	3.24322e-08	2.77918e-06	significant
ENSG00000237513.1	RP11-325F22.2	82.3718	1.01226	0.322864	3.90969e-06	0.00018005	significant
ENSG00000151615.3	POU4F2	612.132	0.9991	0.130367	2.64608e-16	1.55707e-13	significant
ENSG00000065320.4	NTN1	29.553	0.994023	0.625954	4.87075e-05	0.00144648	significant
ENSG00000105613.5	MAST1	59.9127	0.993496	0.538521	4.16847e-05	0.00127118	significant
ENSG00000145147.15	SLIT2	165.101	0.988554	0.248209	2.93069e-07	1.94823e-05	significant
ENSG00000170345.5	FOS	9733.06	0.97468	0.121825	1.76485e-17	1.27454e-14	significant
ENSG00000116741.6	RGS2	528.474	0.961046	0.145644	4.20613e-13	1.11378e-10	significant
ENSG00000220323.3	HIST2H2BD	602.353	0.944025	0.153614	6.86538e-12	1.38072e-09	significant
ENSG00000173805.11	HAP1	44.6848	0.936701	0.452183	4.40601e-05	0.0013233	significant
ENSG00000258659.2	TRIM34	171.925	0.93086	0.311583	7.4818e-06	0.00030558	significant
ENSG00000165949.8	IFI27	242.615	0.926027	0.201589	2.46726e-08	2.18993e-06	significant
ENSG00000128917.5	DLL4	578.646	0.924763	0.147249	2.79771e-12	6.08904e-10	significant
ENSG00000142871.11	CYR61	179.557	0.923915	0.239265	4.98338e-07	3.11716e-05	significant
ENSG00000230832.3	RP11-325P15.2	71.9146	0.923396	0.338216	1.42694e-05	0.000517609	significant
ENSG00000150347.10	ARID5B	175.595	0.918471	0.227886	2.64447e-07	1.7728e-05	significant
ENSG00000205213.9	LGR4	1074.98	0.912305	0.136935	2.26904e-13	6.11026e-11	significant
ENSG00000182580.2	EPHB3	98.18	0.888428	0.31199	1.22576e-05	0.000456085	significant
ENSG00000145632.10	PLK2	2260.41	0.886045	0.12676	2.13593e-14	7.37731e-12	significant
ENSG00000141837.14	CACNA1A	135.521	0.88063	0.260105	2.74563e-06	0.000135054	significant
ENSG00000196739.10	COL27A1	831.883	0.880264	0.123243	7.02356e-15	2.72172e-12	significant
ENSG00000137959.11	IFI44L	2746.32	0.877213	0.125084	1.73546e-14	6.12735e-12	significant
ENSG00000272563.1	RP11-480C16.1	286.914	0.876807	0.212025	1.78543e-07	1.26075e-05	significant
ENSG00000119630.9	PGF	58.7845	0.869953	0.391516	4.88756e-05	0.00144876	significant
ENSG00000271646.1	RP11-326I11.3	854.159	0.867401	0.17586	4.66666e-09	5.14888e-07	significant
ENSG00000129596.4	CDO1	44.944	0.866682	0.451591	7.65789e-05	0.00207626	significant
ENSG00000169245.4	CXCL10	2715.23	0.8636	0.171073	2.58318e-09	3.02809e-07	significant
ENSG00000162616.8	DNAJB4	1046.17	0.863145	0.128698	1.34227e-13	3.74141e-11	significant
ENSG00000198963.6	RORB	191.375	0.862403	0.210046	2.03434e-07	1.39377e-05	significant
ENSG00000100505.9	TRIM9	79.9979	0.862238	0.328209	2.26903e-05	0.000778625	significant
ENSG00000121858.6	TNFSF10	805.565	0.861352	0.122434	1.36754e-14	5.05291e-12	significant
ENSG00000127528.5	KLF2	1924.5	0.856601	0.109474	3.61231e-17	2.49532e-14	significant
ENSG00000184408.5	KCND2	31.7518	0.855657	0.532069	0.000104209	0.00266185	significant
ENSG00000204389.8	HSPA1A	1860.23	0.855071	0.110568	7.32002e-17	4.74219e-14	significant
ENSG00000163273.3	NPPC	66.6873	0.85302	0.382409	5.21222e-05	0.0015364	significant
ENSG00000138755.5	CXCL9	121.034	0.84901	0.32664	2.54151e-05	0.000857316	significant
ENSG00000154928.12	EPHB1	629.025	0.848487	0.12384	4.65966e-14	1.54235e-11	significant
ENSG00000187068.2	C3orf70	82.2536	0.847808	0.330831	2.76936e-05	0.000918573	significant
ENSG00000182393.2	IFNL1	765.118	0.845159	0.184747	2.59323e-08	2.28895e-06	significant
ENSG00000171855.5	IFNB1	4593.25	0.843576	0.165003	1.7994e-09	2.22842e-07	significant
ENSG00000102362.11	SYTL4	123.401	0.843358	0.375682	5.31587e-05	0.00155255	significant
ENSG00000125968.7	ID1	417.754	0.840927	0.196786	1.0125e-07	7.84715e-06	significant
ENSG00000134470.15	IL15RA	148.701	0.840441	0.241694	2.21935e-06	0.00011194	significant
ENSG00000128045.5	RASL11B	87.3153	0.837941	0.311815	2.16201e-05	0.000746738	significant
ENSG00000257883.1	RP11-497G19.1	1085.68	0.836013	0.143806	3.53178e-11	6.32604e-09	significant
ENSG00000211689.2	TRGC1	458.624	0.825221	0.151107	2.64049e-10	3.95775e-08	significant
ENSG00000181218.4	HIST3H2A	182.736	0.818921	0.229899	1.73268e-06	9.26896e-05	significant
ENSG00000198576.2	ARC	2900.26	0.81689	0.177205	2.19165e-08	1.98977e-06	significant
ENSG00000113494.12	PRLR	81.5679	0.814356	0.446555	0.000113297	0.00286177	significant
ENSG00000123095.5	BHLHE41	39.0016	0.801688	0.722319	0.000122071	0.00304469	significant
ENSG00000115844.6	DLX2	264.992	0.800627	0.210198	7.19901e-07	4.3325e-05	significant
ENSG00000186803.3	IFNA10	25.9594	0.790945	0.584606	0.00015615	0.00368636	significant
ENSG00000251017.1	RP11-629B11.4	23.236	0.790585	0.64629	0.000144443	0.00346662	significant
ENSG00000234816.2	U91328.2	101.947	0.789112	0.323854	4.61679e-05	0.00138139	significant
ENSG00000070018.4	LRP6	441.886	0.78379	0.260157	1.10645e-05	0.000420119	significant
ENSG00000163508.8	EOMES	375.117	0.78073	0.161367	7.21728e-09	7.74785e-07	significant
ENSG00000100342.16	APOL1	783.366	0.779202	0.138897	1.07175e-10	1.75546e-08	significant
ENSG00000113645.9	WWC1	166.875	0.773183	0.30921	4.28167e-05	0.00129823	significant
ENSG00000268635.1	DKFZP434E1119	129.972	0.772149	0.278609	2.22794e-05	0.00076618	significant
ENSG00000188483.6	IER5L	2010.56	0.770961	0.134559	5.2852e-11	8.83907e-09	significant
ENSG00000126709.10	IFI6	6277.25	0.770424	0.121752	1.25818e-12	2.98357e-10	significant
ENSG00000149927.13	DOC2A	86.6225	0.768968	0.313067	4.80975e-05	0.00143104	significant
ENSG00000177409.7	SAMD9L	11105.7	0.764207	0.131214	2.99387e-11	5.53101e-09	significant
ENSG00000165300.6	SLITRK5	184.145	0.762617	0.203077	9.63951e-07	5.65138e-05	significant
ENSG00000005108.11	THSD7A	1936.21	0.759265	0.107065	6.36911e-15	2.52981e-12	significant
ENSG00000092421.12	SEMA6A	308.631	0.757941	0.232525	5.66198e-06	0.00024445	significant
ENSG00000235920.1	AC073109.2	53.6232	0.757571	0.397401	0.000139474	0.00338315	significant
ENSG00000167244.13	IGF2	88.3659	0.756821	0.359663	0.000102339	0.00263144	significant
ENSG00000109576.9	AADAT	42.9074	0.756008	0.426942	0.000166626	0.00388176	significant
ENSG00000143878.8	RHOB	4056.47	0.749244	0.137238	2.59567e-10	3.92762e-08	significant
ENSG00000164070.7	HSPA4L	643.77	0.749063	0.135662	1.81642e-10	2.88594e-08	significant
ENSG00000272198.1	RP11-309G3.3	467.875	0.747279	0.150736	4.07373e-09	4.55799e-07	significant
ENSG00000081985.6	IL12RB2	126.915	0.739925	0.253675	1.69412e-05	0.000603501	significant
ENSG00000163132.6	MSX1	95.9216	0.739181	0.28529	3.97863e-05	0.00123703	significant
ENSG00000140968.6	IRF8	6336.2	0.735179	0.115553	1.01442e-12	2.47956e-10	significant
ENSG00000205413.3	SAMD9	7644.01	0.734367	0.102777	4.31013e-15	1.75588e-12	significant
ENSG00000125378.11	BMP4	46.9024	0.727999	0.453893	0.0002285	0.00505628	significant
ENSG00000117461.10	PIK3R3	804.315	0.724567	0.134207	3.86162e-10	5.62876e-08	significant
ENSG00000204624.6	PTCHD2	62.4545	0.722954	0.383102	0.000172411	0.00399893	significant
ENSG00000236824.1	BCYRN1	654.655	0.721232	0.221894	6.62932e-06	0.000276448	significant
ENSG00000168310.6	IRF2	902.866	0.718289	0.124857	4.94863e-11	8.36423e-09	significant
ENSG00000084628.5	NKAIN1	36.5552	0.714586	0.489393	0.000264761	0.00572316	significant
ENSG00000165185.10	KIAA1958	2397.54	0.714583	0.110721	5.78162e-13	1.50587e-10	significant
ENSG00000185338.4	SOCS1	1223.24	0.712771	0.167509	1.38582e-07	1.01e-05	significant
ENSG00000153976.2	HS3ST3A1	33.7847	0.70869	0.631946	0.000220668	0.00492411	significant
ENSG00000272476.1	RP1-191J18.66	506.704	0.707803	0.178131	4.7888e-07	3.03125e-05	significant
ENSG00000164684.9	ZNF704	266.194	0.7052	0.215386	6.53456e-06	0.000273934	significant
ENSG00000137269.10	LRRC1	279.709	0.699922	0.202418	3.5828e-06	0.000167916	significant
ENSG00000162783.8	IER5	2695.25	0.698455	0.102381	4.88262e-14	1.58316e-11	significant
ENSG00000088827.8	SIGLEC1	1408.18	0.698058	0.171417	3.28759e-07	2.16735e-05	significant
ENSG00000207501.1	RNVU1-14	403.095	0.697757	0.161076	1.04108e-07	8.02944e-06	significant
ENSG00000169439.7	SDC2	2987.28	0.696681	0.102389	5.57968e-14	1.773e-11	significant
ENSG00000234290.2	AC116366.6	150.198	0.695616	0.28575	6.93396e-05	0.0019093	significant
ENSG00000087245.8	MMP2	659.556	0.690186	0.17392	5.28098e-07	3.27751e-05	significant
ENSG00000270024.1	C8orf44-SGK3	19.132	0.690072	0.879165	0.00013774	0.00336163	significant
ENSG00000260708.1	CTA-29F11.1	226.639	0.688281	0.206428	5.75596e-06	0.000247164	significant
ENSG00000213626.7	LBH	168.74	0.68259	0.23765	2.42706e-05	0.000825719	significant
ENSG00000014257.11	ACPP	303.146	0.681405	0.186276	1.88041e-06	9.76337e-05	significant
ENSG00000173253.10	DMRT2	232.057	0.680416	0.244841	3.16077e-05	0.00103118	significant
ENSG00000165244.6	ZNF367	535.504	0.678347	0.131818	1.92848e-09	2.33891e-07	significant
ENSG00000111331.8	OAS3	13989.4	0.675564	0.108116	2.70457e-12	5.97267e-10	significant
ENSG00000173898.7	SPTBN2	37.2652	0.66978	0.605009	0.000285351	0.00611005	significant
ENSG00000139192.7	TAPBPL	212.63	0.668577	0.318975	0.000160267	0.00375563	significant
ENSG00000077522.8	ACTN2	42.8485	0.662904	0.516783	0.000367712	0.00749963	significant
ENSG00000180336.13	C17orf104	221.221	0.662253	0.270202	7.79747e-05	0.0021105	significant
ENSG00000140403.8	DNAJA4	1286.91	0.661866	0.119801	2.55629e-10	3.91084e-08	significant
ENSG00000196890.3	HIST3H2BB	367.773	0.661266	0.1947	5.3134e-06	0.000231286	significant
ENSG00000017483.10	SLC38A5	978.81	0.657513	0.127552	2.10698e-09	2.51698e-07	significant
ENSG00000227184.3	EPPK1	172.444	0.657208	0.218373	1.84716e-05	0.000649284	significant
ENSG00000105976.10	MET	85.2244	0.656677	0.437172	0.000384922	0.00775112	significant
ENSG00000171860.4	C3AR1	639.244	0.654717	0.176633	1.80041e-06	9.50332e-05	significant
ENSG00000065675.10	PRKCQ	221.004	0.642742	0.209226	1.65325e-05	0.000592929	significant
ENSG00000259673.1	IQCH-AS1	47.8197	0.642659	0.449601	0.000436683	0.00856545	significant
ENSG00000204388.5	HSPA1B	3433.24	0.640922	0.0984687	6.35453e-13	1.6284e-10	significant
ENSG00000167554.10	ZNF610	147.458	0.63877	0.301081	0.000177695	0.00411549	significant
ENSG00000253300.1	RP11-108E14.1	11.7493	0.638103	0.930528	0.00014454	NA	low_count
ENSG00000175161.9	CADM2	55.0748	0.637895	0.39771	0.000400995	0.00802395	significant
ENSG00000076351.8	SLC46A1	104.613	0.637357	0.354693	0.000315439	0.00665564	significant
ENSG00000225492.2	GBP1P1	97.1613	0.636938	0.325615	0.000244185	0.00535858	significant
ENSG00000135899.12	SP110	4716.7	0.634274	0.0899856	1.556e-14	5.61856e-12	significant
ENSG00000135318.7	NT5E	368.948	0.633286	0.185847	5.97511e-06	0.000255195	significant
ENSG00000226674.4	TEX41	177.803	0.631836	0.338707	0.000292593	0.00625	significant
ENSG00000228253.1	MT-ATP8	16480	0.629685	0.13897	6.27035e-08	4.98117e-06	significant
ENSG00000099860.4	GADD45B	3992.48	0.626525	0.142014	1.12314e-07	8.45707e-06	significant
ENSG00000184979.9	USP18	1665.98	0.624689	0.132767	2.81792e-08	2.4465e-06	significant
ENSG00000114019.10	AMOTL2	289.429	0.623803	0.224583	4.19862e-05	0.00127792	significant
ENSG00000104313.13	EYA1	25.704	0.622487	0.545607	0.000435268	0.00854826	significant
ENSG00000166025.13	AMOTL1	1868.92	0.621631	0.144975	2.04606e-07	1.39518e-05	significant
ENSG00000166949.11	SMAD3	2404.37	0.619305	0.115564	9.48485e-10	1.24542e-07	significant
ENSG00000107201.5	DDX58	5355.1	0.61873	0.104912	4.05817e-11	7.08531e-09	significant
ENSG00000125845.6	BMP2	261.163	0.618354	0.19011	1.08727e-05	0.000416254	significant
ENSG00000132274.11	TRIM22	2704.24	0.618305	0.134251	4.83432e-08	4.01663e-06	significant
ENSG00000168016.9	TRANK1	342.441	0.618164	0.172341	3.51767e-06	0.00016667	significant
ENSG00000111335.8	OAS2	12876.6	0.617644	0.11453	7.9724e-10	1.06161e-07	significant
ENSG00000142089.11	IFITM3	4536.14	0.616178	0.11316	6.01983e-10	8.38975e-08	significant
ENSG00000164099.3	PRSS12	771.923	0.615397	0.149199	4.36962e-07	2.78814e-05	significant
ENSG00000251661.3	RP11-326C3.11	4303.91	0.614848	0.132548	4.25011e-08	3.59179e-06	significant
ENSG00000198435.2	NRARP	1572.77	0.613294	0.133941	5.74322e-08	4.6085e-06	significant
ENSG00000163739.4	CXCL1	171.943	0.613231	0.23016	5.96375e-05	0.00168899	significant
ENSG00000241978.5	AKAP2	3348.83	0.612116	0.0854836	8.83177e-15	3.34093e-12	significant
ENSG00000134874.13	DZIP1	183.996	0.608387	0.250555	0.000108239	0.00274713	significant
ENSG00000135540.7	NHSL1	244.668	0.608202	0.204204	2.63853e-05	0.00088441	significant
ENSG00000007968.6	E2F2	282.242	0.60764	0.278285	0.000185072	0.00424916	significant
ENSG00000260727.1	SLC7A5P1	473.18	0.60695	0.168966	3.7278e-06	0.000173687	significant
ENSG00000120129.5	DUSP1	709.244	0.605262	0.135945	1.11698e-07	8.45078e-06	significant
ENSG00000120280.5	CXorf21	3987.5	0.599482	0.122528	1.39822e-08	1.33825e-06	significant
ENSG00000143476.13	DTL	923.425	0.598838	0.12132	1.12775e-08	1.09924e-06	significant
ENSG00000185745.8	IFIT1	9101.56	0.597398	0.0946123	3.73238e-12	7.80265e-10	significant
ENSG00000162645.8	GBP2	819.417	0.594679	0.18687	1.57146e-05	0.000567439	significant
ENSG00000133313.10	CNDP2	1126.44	0.594546	0.120543	1.20225e-08	1.16472e-06	significant
ENSG00000118946.7	PCDH17	513.699	0.5926	0.220566	6.33421e-05	0.0017718	significant
ENSG00000206337.6	HCP5	171.1	0.592045	0.234601	9.48355e-05	0.002462	significant
ENSG00000227268.3	KLLN	464.732	0.589109	0.182417	1.41027e-05	0.000512731	significant
ENSG00000171291.4	ZNF439	115.669	0.586403	0.271393	0.00021812	0.00488098	significant
ENSG00000116711.8	PLA2G4A	715.827	0.583907	0.125229	5.10752e-08	4.14021e-06	insignificant
ENSG00000128335.9	APOL2	1085.68	0.580658	0.150117	1.64168e-06	8.93255e-05	insignificant
ENSG00000197134.7	ZNF257	304.385	0.5799	0.197788	3.57715e-05	0.00113441	insignificant
ENSG00000094804.5	CDC6	923.884	0.576584	0.109586	2.59202e-09	3.02809e-07	insignificant
ENSG00000224418.1	STK24-AS1	227.796	0.57594	0.199414	4.135e-05	0.00126658	insignificant
ENSG00000149212.6	SESN3	5739.99	0.574788	0.102632	3.96985e-10	5.72707e-08	insignificant
ENSG00000172653.7	C17orf66	718.468	0.574514	0.167398	8.17952e-06	0.000327345	insignificant
ENSG00000054598.5	FOXC1	308.773	0.572487	0.161526	5.69369e-06	0.000245153	insignificant
ENSG00000205212.3	CCDC144NL	396.537	0.568888	0.148781	2.14786e-06	0.0001097	insignificant
ENSG00000027075.9	PRKCH	464.353	0.566962	0.132199	3.33833e-07	2.19171e-05	insignificant
ENSG00000132256.14	TRIM5	1550.91	0.564782	0.0942961	4.44729e-11	7.68028e-09	insignificant
ENSG00000170791.13	CHCHD7	2118.8	0.563698	0.107583	3.40361e-09	3.91859e-07	insignificant
ENSG00000152749.7	GPR180	597.373	0.562601	0.125765	1.54138e-07	1.10812e-05	insignificant
ENSG00000178163.3	ZNF518B	380.796	0.561439	0.168027	1.20928e-05	0.000452073	insignificant
ENSG00000216316.1	RP3-354N19.3	780.387	0.560558	0.218699	0.000104109	0.00266185	insignificant
ENSG00000076248.6	UNG	460.939	0.560239	0.179819	2.42325e-05	0.000825719	insignificant
ENSG00000168140.4	VASN	191.529	0.559376	0.257572	0.00024951	0.00546789	insignificant
ENSG00000133101.5	CCNA1	1484.97	0.558713	0.137459	9.2138e-07	5.43202e-05	insignificant
ENSG00000179583.13	CIITA	41.4692	0.555951	0.474587	0.000793534	0.0136891	insignificant
ENSG00000139263.7	LRIG3	42.0721	0.555756	0.466211	0.000809861	0.0139015	insignificant
ENSG00000155363.14	MOV10	2913.79	0.554533	0.100208	7.52097e-10	1.01265e-07	insignificant
ENSG00000118515.7	SGK1	1481.06	0.554503	0.173262	1.96521e-05	0.000684719	insignificant
ENSG00000096433.6	ITPR3	298.59	0.55352	0.161459	9.72529e-06	0.00037595	insignificant
ENSG00000231010.1	RP6-109B7.2	148.735	0.55299	0.265183	0.000308167	0.00652822	insignificant
ENSG00000177606.5	JUN	19425.1	0.551807	0.108028	7.9019e-09	8.31426e-07	insignificant
ENSG00000170113.11	NIPA1	409.889	0.550091	0.14966	4.3267e-06	0.000196407	insignificant
ENSG00000124216.3	SNAI1	975.136	0.543651	0.134337	1.1413e-06	6.59379e-05	insignificant
ENSG00000168124.2	OR1F1	59.4681	0.543558	0.367621	0.000840545	0.014283	insignificant
ENSG00000166450.8	PRTG	50.9805	0.540956	0.442132	0.000935307	0.0154793	insignificant
ENSG00000261324.2	RP11-174G6.5	347.29	0.540608	0.198229	7.92442e-05	0.00214121	insignificant
ENSG00000125148.6	MT2A	697.828	0.539006	0.12788	6.04117e-07	3.72024e-05	insignificant
ENSG00000080709.10	KCNN2	3077.8	0.53785	0.0850154	7.72354e-12	1.5339e-09	insignificant
ENSG00000117226.7	GBP3	476.913	0.537062	0.192868	7.01875e-05	0.00192261	insignificant
ENSG00000079215.9	SLC1A3	472.959	0.536806	0.158242	1.24523e-05	0.000461172	insignificant
ENSG00000099139.9	PCSK5	30.9506	0.536703	0.467517	0.000916	0.0152073	insignificant
ENSG00000137331.11	IER3	1152.13	0.535834	0.130086	9.23116e-07	5.43202e-05	insignificant
ENSG00000196934.3	RIMBP3B	179.062	0.532708	0.274595	0.000459171	0.00895376	insignificant
ENSG00000155657.19	TTN	38.0904	0.532615	0.673793	0.000379592	0.00767575	insignificant
ENSG00000198786.2	MT-ND5	79116.4	0.531917	0.157916	1.39599e-05	0.000508706	insignificant
ENSG00000264207.1	RP11-196G18.23	290.508	0.527662	0.213361	0.000158415	0.00372355	insignificant
ENSG00000173821.15	RNF213	20338	0.527289	0.124794	6.51837e-07	3.98323e-05	insignificant
ENSG00000185507.15	IRF7	14127.7	0.526338	0.137477	3.08121e-06	0.000148346	insignificant
ENSG00000120738.7	EGR1	34252.8	0.526219	0.113535	1.09652e-07	8.41617e-06	insignificant
ENSG00000177283.4	FZD8	168.925	0.525959	0.270346	0.000474289	0.00921211	insignificant
ENSG00000166801.11	FAM111A	2503.42	0.525471	0.102766	1.06289e-08	1.04242e-06	insignificant
ENSG00000223960.2	AC009948.5	168.21	0.524619	0.25002	0.000358011	0.00736178	insignificant
ENSG00000106236.3	NPTX2	232.165	0.524409	0.208343	0.000146333	0.0034909	insignificant
ENSG00000187240.9	DYNC2H1	487.284	0.5226	0.195287	0.000101555	0.00262359	insignificant
ENSG00000163565.14	IFI16	2887.03	0.522327	0.108463	4.87922e-08	4.01663e-06	insignificant
ENSG00000188064.5	WNT7B	71.7595	0.521078	0.344211	0.000946433	0.0156059	insignificant
ENSG00000205978.5	NYNRIN	76.4889	0.520241	0.32745	0.000869165	0.0145822	insignificant
ENSG00000196141.8	SPATS2L	1010.63	0.518295	0.118386	3.75816e-07	2.4174e-05	insignificant
ENSG00000117593.8	DARS2	1594.82	0.517297	0.0975568	4.3477e-09	4.8305e-07	insignificant
ENSG00000184898.6	RBM43	1077.2	0.517156	0.130612	2.06204e-06	0.000106025	insignificant
ENSG00000198744.5	RP5-857K21.11	1943.25	0.5171	0.142375	6.68132e-06	0.000277162	insignificant
ENSG00000184371.9	CSF1	804.802	0.516516	0.208706	0.000169861	0.00394555	insignificant
ENSG00000175040.4	CHST2	280.508	0.512987	0.19152	0.000107852	0.00274168	insignificant
ENSG00000134321.7	RSAD2	1390.66	0.512755	0.120671	6.84534e-07	4.13812e-05	insignificant
ENSG00000158286.8	RNF207	404.741	0.512491	0.163313	3.22781e-05	0.0010466	insignificant
ENSG00000134852.10	CLOCK	955.149	0.51093	0.137217	5.14506e-06	0.00022644	insignificant
ENSG00000166750.5	SLFN5	147.235	0.510864	0.233976	0.000329971	0.00691633	insignificant
ENSG00000100077.10	ADRBK2	797.375	0.509944	0.229626	0.000307522	0.00652822	insignificant
ENSG00000125740.9	FOSB	1953.97	0.508915	0.135321	4.5959e-06	0.000206855	insignificant
ENSG00000198521.7	ZNF43	515.876	0.508439	0.15848	2.72054e-05	0.000906162	insignificant
ENSG00000231473.2	LINC00441	38.6278	0.508425	0.493055	0.000988354	0.0161387	insignificant
ENSG00000198840.2	MT-ND3	50220.3	0.507868	0.104219	4.37271e-08	3.67586e-06	insignificant
ENSG00000055332.12	EIF2AK2	16717.7	0.507806	0.10155	2.33416e-08	2.09521e-06	insignificant
ENSG00000260369.2	CTD-2526A2.2	250.753	0.507552	0.180655	8.09447e-05	0.00217238	insignificant
ENSG00000197969.7	VPS13A	1276.4	0.506931	0.119454	7.42412e-07	4.45111e-05	insignificant
ENSG00000140986.7	RPL3L	54.8054	0.505946	0.364163	0.00118567	0.0184685	insignificant
ENSG00000164920.5	OSR2	96.6723	0.505656	0.303248	0.000858738	0.0144683	insignificant
ENSG00000164691.12	TAGAP	1171.8	0.505645	0.149478	1.6476e-05	0.000592242	insignificant
ENSG00000133863.2	TEX15	106.109	0.505337	0.35187	0.00114502	0.0179941	insignificant
ENSG00000163283.6	ALPP	93737.8	0.505291	0.145284	1.2252e-05	0.000456085	insignificant
ENSG00000227191.2	TRGC2	433.245	0.505007	0.140615	8.48809e-06	0.000336416	insignificant
ENSG00000214756.3	METTL12	782.438	0.504806	0.144699	1.18878e-05	0.000446509	insignificant
ENSG00000145087.8	STXBP5L	323.683	0.504185	0.21999	0.00027539	0.00591271	insignificant
ENSG00000188613.5	NANOS1	424.041	0.502103	0.164147	4.35778e-05	0.00131379	insignificant
ENSG00000150630.2	VEGFC	69.0844	0.501386	0.35561	0.00120614	0.0186895	insignificant
ENSG00000137462.6	TLR2	1607.22	0.500228	0.109658	2.03521e-07	1.39377e-05	insignificant
ENSG00000224152.1	AC009506.1	973.502	0.499992	0.109104	1.85687e-07	1.29394e-05	insignificant
ENSG00000198754.5	OXCT2	2088.51	0.497352	0.0949609	7.8504e-09	8.31426e-07	insignificant
ENSG00000196376.6	SLC35F1	28.5133	0.49554	0.482076	0.00111506	0.0176808	insignificant
ENSG00000010319.2	SEMA3G	105.137	0.495407	0.30053	0.000946329	0.0156059	insignificant
ENSG00000196247.7	ZNF107	3423.18	0.494503	0.0893879	1.65057e-09	2.06491e-07	insignificant
ENSG00000173200.8	PARP15	61.1438	0.49334	0.377104	0.00137005	0.0206521	insignificant
ENSG00000162772.12	ATF3	3084.09	0.493244	0.130938	5.16099e-06	0.000226513	insignificant
ENSG00000141232.4	TOB1	1802.08	0.492003	0.121455	1.84378e-06	9.65448e-05	insignificant
ENSG00000242732.3	RGAG4	1134.29	0.491316	0.120914	1.76896e-06	9.38568e-05	insignificant
ENSG00000182782.7	HCAR2	262.525	0.490992	0.230782	0.000421207	0.00834363	insignificant
ENSG00000250508.1	RP11-757G1.6	87.0122	0.490991	0.317611	0.00112243	0.0177445	insignificant
ENSG00000109971.9	HSPA8	60156.8	0.489402	0.0770028	1.25421e-11	2.40084e-09	insignificant
ENSG00000164442.8	CITED2	18088.2	0.489253	0.0934898	8.83349e-09	9.07236e-07	insignificant
ENSG00000198899.2	MT-ATP6	99365.4	0.488291	0.151104	2.97071e-05	0.000977196	insignificant
ENSG00000140836.10	ZFHX3	522.156	0.488102	0.133274	7.7229e-06	0.000313014	insignificant
ENSG00000134326.7	CMPK2	8344.98	0.485628	0.0950863	1.76349e-08	1.6385e-06	insignificant
ENSG00000187479.4	C11orf96	533.421	0.485289	0.200724	0.000238712	0.00524572	insignificant
ENSG00000160117.10	ANKLE1	466.055	0.484805	0.149598	2.97056e-05	0.000977196	insignificant
ENSG00000092470.7	WDR76	695.651	0.484667	0.135947	1.09623e-05	0.000418676	insignificant
ENSG00000051108.10	HERPUD1	1401.28	0.483862	0.129759	6.38234e-06	0.000268972	insignificant
ENSG00000171714.10	ANO5	93.51	0.481763	0.294883	0.00106199	0.0170951	insignificant
ENSG00000167601.7	AXL	1400.74	0.479776	0.141186	1.93041e-05	0.000674074	insignificant
ENSG00000075131.5	TIPIN	470.236	0.47936	0.131125	8.49086e-06	0.000336416	insignificant
ENSG00000164659.10	KIAA1324L	99.6422	0.479077	0.313507	0.00124884	0.0192449	insignificant
ENSG00000115267.5	IFIH1	10157.6	0.478006	0.110343	6.84999e-07	4.13812e-05	insignificant
ENSG00000131153.4	GINS2	340.485	0.476555	0.176142	0.000130626	0.00321267	insignificant
ENSG00000173193.9	PARP14	18697.5	0.476545	0.0946079	2.77492e-08	2.42241e-06	insignificant
ENSG00000139190.12	VAMP1	431.821	0.476031	0.168371	9.70833e-05	0.00251625	insignificant
ENSG00000121101.11	TEX14	94.7057	0.47579	0.345616	0.00150125	0.0220558	insignificant
ENSG00000120217.9	CD274	211.147	0.475731	0.249437	0.00070796	0.0125537	insignificant
ENSG00000259826.1	RP11-467D6.1	114.665	0.474531	0.260622	0.000830126	0.014197	insignificant
ENSG00000073756.7	PTGS2	1694.75	0.473884	0.207844	0.000347144	0.00720029	insignificant
ENSG00000159640.10	ACE	182.059	0.473779	0.285981	0.00108562	0.0173176	insignificant
ENSG00000253415.1	RP11-44N12.4	18.7876	0.472908	0.558955	0.000800569	0.0137955	insignificant
ENSG00000004799.7	PDK4	57.2736	0.472908	0.375261	0.001642	0.023652	insignificant
ENSG00000260572.1	RP11-16N11.2	172.34	0.472761	0.234015	0.000586993	0.0108067	insignificant
ENSG00000182759.3	MAFA	695.238	0.471907	0.157507	6.46067e-05	0.00179767	insignificant
ENSG00000230923.1	LINC00309	108.813	0.471724	0.327725	0.00145927	0.0215673	insignificant
ENSG00000233608.2	TWIST2	51.4098	0.471248	0.388886	0.00167602	0.0239743	insignificant
ENSG00000152778.7	IFIT5	4072.84	0.469627	0.0820328	7.46723e-10	1.01265e-07	insignificant
ENSG00000183784.5	C9orf66	284.734	0.467531	0.20755	0.000384123	0.00774486	insignificant
ENSG00000184068.2	RP5-821D11.7	339.936	0.467485	0.172534	0.000138	0.00336279	insignificant
ENSG00000089127.8	OAS1	3208.57	0.46673	0.116086	2.58874e-06	0.00012813	insignificant
ENSG00000100473.11	COCH	79.0134	0.462191	0.306758	0.00144938	0.0214412	insignificant
ENSG00000243696.4	RP5-966M1.6	57.0458	0.461689	0.34531	0.00172606	0.0245072	insignificant
ENSG00000205899.3	BHLHA9	101.457	0.45885	0.364505	0.00184398	0.025858	insignificant
ENSG00000198886.2	MT-ND4	181053	0.456697	0.131005	1.75392e-05	0.000619251	insignificant
ENSG00000189060.4	H1F0	6961.06	0.453048	0.0836653	4.99399e-09	5.47203e-07	insignificant
ENSG00000123609.6	NMI	1764.19	0.453024	0.114705	3.7598e-06	0.000174666	insignificant
ENSG00000185112.4	FAM43A	6153.53	0.452912	0.114823	3.83245e-06	0.000177006	insignificant
ENSG00000152952.7	PLOD2	236.692	0.451564	0.194016	0.000367341	0.00749963	insignificant
ENSG00000165795.16	NDRG2	143.119	0.451011	0.229949	0.000763008	0.0132199	insignificant
ENSG00000162676.7	GFI1	6236.5	0.448333	0.11278	3.54478e-06	0.00016712	insignificant
ENSG00000100181.17	TPTEP1	12.911	0.446248	0.602179	0.000676295	NA	low_count
ENSG00000162771.6	FAM71A	285.249	0.445784	0.222634	0.000733939	0.0128849	insignificant
ENSG00000120322.2	PCDHB8	152.08	0.445218	0.271679	0.00136855	0.0206521	insignificant
ENSG00000203804.3	ADAMTSL4-AS1	168.814	0.445157	0.286184	0.00154234	0.0224814	insignificant
ENSG00000223387.2	RP11-408H1.3	15.5777	0.444714	0.647381	0.000540751	NA	low_count
ENSG00000011426.6	ANLN	2995.09	0.44455	0.11947	8.92209e-06	0.000350803	insignificant
ENSG00000230841.2	RP5-915N17.3	11.8828	0.444314	0.622632	0.000610373	NA	low_count
ENSG00000253159.1	PCDHGA12	271.293	0.443592	0.189717	0.000379853	0.00767575	insignificant
ENSG00000163563.7	MNDA	2490.54	0.443468	0.0984407	4.46435e-07	2.83718e-05	insignificant
ENSG00000198888.2	MT-ND1	95705.7	0.443429	0.153036	0.000102356	0.00263144	insignificant
ENSG00000102743.10	SLC25A15	232.921	0.442636	0.196612	0.000459035	0.00895376	insignificant
ENSG00000111912.14	NCOA7	4998.07	0.442297	0.0970062	3.55791e-07	2.30727e-05	insignificant
ENSG00000269821.1	KCNQ1OT1	4875.82	0.441894	0.0922428	1.26194e-07	9.28224e-06	insignificant
ENSG00000269501.1	RP11-353N4.6	2460.27	0.441109	0.136114	4.08945e-05	0.00125917	insignificant
ENSG00000160888.6	IER2	4471.58	0.440763	0.140437	5.47394e-05	0.00158415	insignificant
ENSG00000272617.1	RP11-343C2.12	189.763	0.44046	0.215135	0.000700079	0.0124705	insignificant
ENSG00000206190.7	ATP10A	687.7	0.43982	0.135225	3.98778e-05	0.00123746	insignificant
ENSG00000260898.1	ADPGK-AS1	295.778	0.437333	0.224484	0.000862332	0.0145135	insignificant
ENSG00000197632.4	SERPINB2	79.481	0.434798	0.305649	0.00196652	0.0271925	insignificant
ENSG00000196781.9	TLE1	923.378	0.43438	0.116395	9.21904e-06	0.000359882	insignificant
ENSG00000268785.1	RPL7P50	262.778	0.43355	0.210688	0.000721176	0.0127312	insignificant
ENSG00000138829.6	FBN2	1293.58	0.433317	0.139291	6.21173e-05	0.00174676	insignificant
ENSG00000188474.6	ZNF788	229.496	0.432434	0.247902	0.00127401	0.0195004	insignificant
ENSG00000144802.7	NFKBIZ	5224.65	0.432121	0.136284	5.29899e-05	0.00155255	insignificant
ENSG00000169715.10	MT1E	1131.82	0.431419	0.130198	3.52772e-05	0.00112097	insignificant
ENSG00000185760.11	KCNQ5	85.7504	0.430976	0.357841	0.00237297	0.0315233	insignificant
ENSG00000120690.9	ELF1	6740.42	0.430937	0.100262	1.15728e-06	6.63787e-05	insignificant
ENSG00000087074.7	PPP1R15A	39926.6	0.430528	0.11555	9.6474e-06	0.000373849	insignificant
ENSG00000186834.2	HEXIM1	4934.89	0.430247	0.0919691	2.30163e-07	1.56274e-05	insignificant
ENSG00000185668.5	POU3F1	70.6813	0.429231	0.333626	0.00232149	0.0309948	insignificant
ENSG00000090382.2	LYZ	776.398	0.429135	0.127782	3.13381e-05	0.00102449	insignificant
ENSG00000168961.12	LGALS9	7984.01	0.427225	0.0885771	1.21102e-07	8.97415e-06	insignificant
ENSG00000163497.2	FEV	20.8824	0.427217	0.485831	0.00152214	0.0222686	insignificant
ENSG00000130813.13	C19orf66	3523.51	0.42603	0.113715	9.25474e-06	0.00036039	insignificant
ENSG00000122643.14	NT5C3A	1123.44	0.425165	0.128659	3.76868e-05	0.001181	insignificant
ENSG00000138795.5	LEF1	118.317	0.42513	0.352255	0.00249576	0.0325555	insignificant
ENSG00000129534.9	MIS18BP1	1048.92	0.424645	0.142054	9.13205e-05	0.00238243	insignificant
ENSG00000163171.6	CDC42EP3	14014.3	0.424572	0.103411	2.56277e-06	0.000127241	insignificant
ENSG00000106477.14	CEP41	408.562	0.424549	0.154082	0.000166264	0.00387901	insignificant
ENSG00000134897.9	BIVM	264.563	0.424548	0.197471	0.000642016	0.0115913	insignificant
ENSG00000175121.7	WFDC5	27.8527	0.424228	0.45188	0.00192177	0.0267365	insignificant
ENSG00000171940.9	ZNF217	6071.57	0.422727	0.10025	1.68653e-06	9.11412e-05	insignificant
ENSG00000233975.1	RP11-288L9.1	41.7219	0.422282	0.395451	0.0024745	0.0323579	insignificant
ENSG00000259834.1	RP11-284N8.3	116.044	0.421279	0.261135	0.00169997	0.0242725	insignificant
ENSG00000185650.8	ZFP36L1	377.083	0.420666	0.188189	0.000554591	0.0103663	insignificant
ENSG00000171223.4	JUNB	9978.55	0.420441	0.121507	2.42384e-05	0.000825719	insignificant
ENSG00000138496.12	PARP9	9046.48	0.419589	0.0835634	4.95577e-08	4.05862e-06	insignificant
ENSG00000150594.5	ADRA2A	31.1644	0.419059	0.420535	0.00232686	0.0310404	insignificant
ENSG00000235999.1	RP11-403I13.8	206.128	0.418802	0.213384	0.000961074	0.0157743	insignificant
ENSG00000144893.8	MED12L	84.5287	0.418656	0.33684	0.00260288	0.0333677	insignificant
ENSG00000115504.10	EHBP1	1314.36	0.417606	0.107197	5.78583e-06	0.000247777	insignificant
ENSG00000270419.1	CAHM	117.213	0.416516	0.265566	0.00188175	0.0262487	insignificant
ENSG00000225131.1	PSME2P2	23.9711	0.416453	0.499211	0.00144049	0.0214294	insignificant
ENSG00000198722.8	UNC13B	353.972	0.416409	0.177593	0.000453387	0.00887119	insignificant
ENSG00000035720.3	STAP1	53.8633	0.415678	0.352276	0.00272927	0.0346901	insignificant
ENSG00000196628.9	TCF4	421.278	0.4147	0.142307	0.000118493	0.00296943	insignificant
ENSG00000196208.9	GREB1	56.8503	0.414505	0.385917	0.00268707	0.0341811	insignificant
ENSG00000162722.8	TRIM58	287.671	0.413954	0.193289	0.000704334	0.0125173	insignificant
ENSG00000117009.7	KMO	160.962	0.412942	0.276348	0.00214013	0.029236	insignificant
ENSG00000105849.5	TWISTNB	1564.06	0.412536	0.124069	3.8239e-05	0.00119126	insignificant
ENSG00000228158.1	TLE1P1	140.352	0.408949	0.256362	0.00191958	0.0267294	insignificant
ENSG00000106785.10	TRIM14	5560.49	0.408748	0.106265	7.21712e-06	0.000296294	insignificant
ENSG00000163644.10	PPM1K	713.106	0.408103	0.156023	0.000259492	0.00563996	insignificant
ENSG00000034063.9	UHRF1	1346.53	0.40765	0.109549	1.11753e-05	0.000422745	insignificant
ENSG00000204138.8	PHACTR4	4200.35	0.407024	0.087747	3.15559e-07	2.089e-05	insignificant
ENSG00000104267.5	CA2	22669.2	0.406588	0.0954929	1.56502e-06	8.63371e-05	insignificant
ENSG00000215146.4	RP11-313J2.1	895.739	0.406101	0.141919	0.000143087	0.00345497	insignificant
ENSG00000160932.6	LY6E	2570.13	0.405929	0.119459	3.18162e-05	0.00103373	insignificant
ENSG00000116985.6	BMP8B	23155.7	0.404656	0.0840203	1.42892e-07	1.03665e-05	insignificant
ENSG00000235159.1	RP6-109B7.4	177.497	0.404399	0.240442	0.00174119	0.024639	insignificant
ENSG00000147996.12	CBWD5	1453.09	0.404094	0.106934	9.33933e-06	0.000362795	insignificant
ENSG00000196371.2	FUT4	13852.6	0.403759	0.100163	3.79415e-06	0.000175748	insignificant
ENSG00000212907.2	MT-ND4L	22008.8	0.403523	0.157412	0.000302262	0.00643744	insignificant
ENSG00000055130.11	CUL1	2957.49	0.403518	0.0982941	2.87359e-06	0.00013962	insignificant
ENSG00000100350.10	FOXRED2	706.794	0.403346	0.122196	4.31912e-05	0.00130709	insignificant
ENSG00000260360.1	RP11-533E19.5	99.6697	0.403012	0.274448	0.00239363	0.0315857	insignificant
ENSG00000225684.3	FAM225B	200.467	0.40201	0.260262	0.0021795	0.0295964	insignificant
ENSG00000171488.10	LRRC8C	3271.91	0.402001	0.100864	4.5232e-06	0.000204161	insignificant
ENSG00000136514.2	RTP4	761.563	0.401967	0.137471	0.000124612	0.00309834	insignificant
ENSG00000004478.5	FKBP4	404.677	0.401889	0.177312	0.000592692	0.0108863	insignificant
ENSG00000145362.12	ANK2	207.298	0.401459	0.254616	0.00209102	0.0287638	insignificant
ENSG00000270019.1	RP11-141B14.1	313.947	0.401276	0.172537	0.000524312	0.00996514	insignificant
ENSG00000240065.3	PSMB9	1352.59	0.399098	0.156433	0.00032	0.00674291	insignificant
ENSG00000188313.8	PLSCR1	3589.76	0.398585	0.0957957	2.37214e-06	0.000118891	insignificant
ENSG00000157657.10	ZNF618	530.734	0.398407	0.182148	0.000716899	0.0126838	insignificant
ENSG00000226435.6	ANKRD18DP	243.951	0.398049	0.195258	0.000968499	0.0158741	insignificant
ENSG00000117020.12	AKT3	590.144	0.397887	0.200832	0.00108272	0.0173062	insignificant
ENSG00000101846.6	STS	186.324	0.396941	0.2144	0.00138454	0.0208004	insignificant
ENSG00000221963.5	APOL6	15198.6	0.396731	0.0947179	2.14551e-06	0.0001097	insignificant
ENSG00000166426.7	CRABP1	450.06	0.395781	0.15563	0.000333101	0.0069565	insignificant
ENSG00000186318.12	BACE1	691.648	0.395626	0.146238	0.000225738	0.00500911	insignificant
ENSG00000185201.12	IFITM2	1536.77	0.395006	0.105974	1.15965e-05	0.000437637	insignificant
ENSG00000172602.5	RND1	67.688	0.394756	0.34568	0.00331988	0.0405429	insignificant
ENSG00000236859.2	AC018737.1	213.692	0.394535	0.217305	0.00150204	0.0220558	insignificant
ENSG00000261026.1	CTD-3247F14.2	343.7	0.393664	0.193405	0.00100601	0.0163597	insignificant
ENSG00000223724.1	RAD17P2	77.9186	0.3934	0.346701	0.00336327	0.0408529	insignificant
ENSG00000198889.3	DCAF12L1	262.49	0.392419	0.184193	0.000840064	0.014283	insignificant
ENSG00000081479.8	LRP2	25.6361	0.392087	0.480198	0.00180848	0.0254198	insignificant
ENSG00000114541.10	FRMD4B	626.041	0.391888	0.121152	5.55408e-05	0.00160442	insignificant
ENSG00000079819.12	EPB41L2	1961.52	0.391672	0.134499	0.000136201	0.00332917	insignificant
ENSG00000172197.9	MBOAT1	109.082	0.391171	0.267707	0.00265865	0.0339282	insignificant
ENSG00000023330.10	ALAS1	6163.85	0.390942	0.0915962	1.60111e-06	8.80224e-05	insignificant
ENSG00000185551.8	NR2F2	276.179	0.390418	0.171938	0.0006356	0.0114885	insignificant
ENSG00000141441.11	GAREM	609.783	0.389692	0.139518	0.000187463	0.00429786	insignificant
ENSG00000119547.5	ONECUT2	1705.21	0.388087	0.168332	0.000598879	0.0109368	insignificant
ENSG00000117594.5	HSD11B1	82.988	0.387326	0.287317	0.00312654	0.0387476	insignificant
ENSG00000197536.6	C5orf56	461.46	0.386748	0.146328	0.000277177	0.00594303	insignificant
ENSG00000264853.1	RP11-16C1.2	880.143	0.385469	0.166436	0.000595535	0.0109238	insignificant
ENSG00000171848.9	RRM2	3060.17	0.384943	0.0914463	2.05765e-06	0.000106025	insignificant
ENSG00000178695.4	KCTD12	2017.54	0.384517	0.0888522	1.28502e-06	7.29156e-05	insignificant
ENSG00000171502.10	COL24A1	102.208	0.384096	0.318241	0.00359263	0.0428849	insignificant
ENSG00000273338.1	RP11-386I14.4	244.599	0.383928	0.23099	0.00210844	0.0289282	insignificant
ENSG00000093009.5	CDC45	429.414	0.383873	0.164116	0.000572064	0.0105685	insignificant
ENSG00000059573.4	ALDH18A1	888.528	0.38374	0.125093	9.29434e-05	0.00242079	insignificant
ENSG00000165659.12	DACH1	2303.26	0.383397	0.100509	8.9611e-06	0.000350803	insignificant
ENSG00000170577.7	SIX2	209.944	0.383011	0.18745	0.00107	0.0171582	insignificant
ENSG00000168394.9	TAP1	5265.02	0.382793	0.1118	3.26471e-05	0.00105641	insignificant
ENSG00000203995.5	ZYG11A	130.112	0.382631	0.242025	0.00241409	0.0317509	insignificant
ENSG00000153933.5	DGKE	714.714	0.382512	0.139659	0.000223801	0.00498005	insignificant
ENSG00000243649.4	CFB	48.9422	0.381699	0.347965	0.00375212	0.0440279	insignificant
ENSG00000143340.6	FAM163A	47.187	0.381214	0.344603	0.00377511	0.0442649	insignificant
ENSG00000230567.3	FAM203B	342.334	0.380483	0.548717	0.00109909	0.0174798	insignificant
ENSG00000178538.5	CA8	28.7539	0.380046	0.458551	0.00224299	0.0302005	insignificant
ENSG00000196263.3	ZNF471	49.6179	0.380024	0.378977	0.00359232	0.0428849	insignificant
ENSG00000147255.13	IGSF1	88.2129	0.379872	0.288981	0.00344365	0.0416383	insignificant
ENSG00000198561.8	CTNND1	759.569	0.37983	0.152888	0.000421698	0.00834363	insignificant
ENSG00000169508.6	GPR183	425.935	0.379107	0.179436	0.000956568	0.0157301	insignificant
ENSG00000164574.11	GALNT10	510.76	0.377646	0.169211	0.000752909	0.0131294	insignificant
ENSG00000155629.10	PIK3AP1	3984.3	0.376715	0.0944564	4.88613e-06	0.000217453	insignificant
ENSG00000013374.11	NUB1	1063.67	0.376114	0.148826	0.000389731	0.00783804	insignificant
ENSG00000168329.9	CX3CR1	522.859	0.37489	0.186684	0.0012158	0.0188087	insignificant
ENSG00000107566.9	ERLIN1	2482.9	0.374784	0.0993427	1.06321e-05	0.000408025	insignificant
ENSG00000135052.12	GOLM1	902.346	0.373739	0.138272	0.00025683	0.00559742	insignificant
ENSG00000092853.9	CLSPN	1218.82	0.373735	0.120914	9.09825e-05	0.00237752	insignificant
ENSG00000169398.15	PTK2	296.658	0.37351	0.235816	0.00258739	0.0332862	insignificant
ENSG00000184005.9	ST6GALNAC3	62.7077	0.373384	0.348772	0.00404847	0.0467118	insignificant
ENSG00000125257.9	ABCC4	667.741	0.373253	0.13445	0.000213641	0.00480233	insignificant
ENSG00000165238.12	WNK2	177.257	0.373009	0.220832	0.00220039	0.0298291	insignificant
ENSG00000146243.9	IRAK1BP1	263.688	0.37293	0.206943	0.00181469	0.0254698	insignificant
ENSG00000059378.8	PARP12	2180.71	0.371939	0.106208	2.64655e-05	0.000885231	insignificant
ENSG00000265451.1	RP11-204L24.2	59.8472	0.37175	0.334071	0.00414126	0.0475407	insignificant
ENSG00000154874.10	CCDC144B	1323.75	0.370275	0.108933	3.68333e-05	0.00116112	insignificant
ENSG00000069011.11	PITX1	150.203	0.369679	0.229285	0.00255545	0.033009	insignificant
ENSG00000109084.9	TMEM97	1189.27	0.369385	0.131844	0.000203762	0.00462482	insignificant
ENSG00000120868.9	APAF1	1432.09	0.369322	0.171889	0.000950036	0.0156416	insignificant
ENSG00000101210.6	EEF1A2	1428.15	0.368743	0.113212	5.71275e-05	0.00163245	insignificant
ENSG00000081913.9	PHLPP1	3876.81	0.367573	0.149742	0.000486069	0.00938729	insignificant
ENSG00000144712.7	CAND2	30.3104	0.366485	0.400907	0.0035919	0.0428849	insignificant
ENSG00000121578.8	B4GALT4	304.229	0.366049	0.191633	0.00156736	0.0227834	insignificant
ENSG00000133639.3	BTG1	4150.9	0.365701	0.116731	8.32228e-05	0.00221624	insignificant
ENSG00000141404.11	GNAL	24.2776	0.365005	0.444108	0.00267008	0.0339921	insignificant
ENSG00000136944.13	LMX1B	107.646	0.364828	0.274434	0.00386882	0.0450644	insignificant
ENSG00000159259.7	CHAF1B	439.095	0.364488	0.173842	0.00109418	0.0174366	insignificant
ENSG00000118596.7	SLC16A7	365.144	0.36379	0.208654	0.00215848	0.0293865	insignificant
ENSG00000184557.3	SOCS3	793.193	0.363561	0.163298	0.000835527	0.0142434	insignificant
ENSG00000203819.6	HIST2H2BC	341.968	0.362894	0.246053	0.00330259	0.0403939	insignificant
ENSG00000115415.14	STAT1	21904.6	0.362807	0.0847496	1.61076e-06	8.82107e-05	insignificant
ENSG00000205189.7	ZBTB10	1793.78	0.361853	0.0998576	1.81943e-05	0.000640955	insignificant
ENSG00000115523.12	GNLY	25.7986	0.36061	0.401226	0.00371772	0.0436887	insignificant
ENSG00000118513.14	MYB	13379.4	0.359958	0.0903995	5.14401e-06	0.00022644	insignificant
ENSG00000114450.5	GNB4	1939.22	0.359738	0.0970063	1.36944e-05	0.000502487	insignificant
ENSG00000212195.1	U3	110.839	0.359058	0.244378	0.00343745	0.041595	insignificant
ENSG00000169083.11	AR	2596.39	0.358751	0.0979063	1.59532e-05	0.000574749	insignificant
ENSG00000248527.1	MTATP6P1	340.812	0.357798	0.176384	0.00131791	0.0199991	insignificant
ENSG00000120278.10	PLEKHG1	11.2704	0.357527	0.552477	0.00111718	NA	low_count
ENSG00000159200.13	RCAN1	1005.18	0.357507	0.128521	0.000226646	0.00502224	insignificant
ENSG00000152818.14	UTRN	2428.21	0.357173	0.127358	0.000213699	0.00480233	insignificant
ENSG00000115758.8	ODC1	2778.59	0.356398	0.105636	4.13743e-05	0.00126658	insignificant
ENSG00000235750.5	KIAA0040	177.718	0.356265	0.204719	0.00230232	0.0308426	insignificant
ENSG00000215784.4	FAM72D	1081.08	0.355993	0.108733	5.63848e-05	0.0016229	insignificant
ENSG00000117643.10	MAN1C1	198.898	0.355937	0.238797	0.00342783	0.0415202	insignificant
ENSG00000205916.6	DAZ4	5.44491	0.354846	1.0739	0.000244223	NA	low_count
ENSG00000073111.9	MCM2	1997.33	0.354061	0.15102	0.000679307	0.0121541	insignificant
ENSG00000260231.1	JHDM1D-AS1	53.1287	0.353965	0.320396	0.0049375	0.0542068	insignificant
ENSG00000068078.13	FGFR3	61.9835	0.353562	0.311958	0.00492904	0.054158	insignificant
ENSG00000255491.1	RP11-1082L8.4	41.5757	0.352741	0.347792	0.00488533	0.0539015	insignificant
ENSG00000186687.11	LYRM7	668.486	0.352728	0.174969	0.00140056	0.0209925	insignificant
ENSG00000104738.12	MCM4	4534.77	0.35252	0.106872	5.27431e-05	0.00154895	insignificant
ENSG00000198756.6	COLGALT2	224.958	0.352485	0.182939	0.00167645	0.0239743	insignificant
ENSG00000163840.5	DTX3L	11542.1	0.352389	0.0900082	6.61653e-06	0.000276448	insignificant
ENSG00000144445.11	KANSL1L	803.196	0.352146	0.120797	0.000161531	0.00377412	insignificant
ENSG00000165494.6	PCF11	3816.44	0.35207	0.11911	0.000144331	0.00346662	insignificant
ENSG00000188610.8	FAM72B	1287.34	0.35133	0.134087	0.000353593	0.00731496	insignificant
ENSG00000154864.7	PIEZO2	187.054	0.351229	0.332414	0.00506134	0.055215	insignificant
ENSG00000112294.8	ALDH5A1	301.008	0.350907	0.226658	0.00328896	0.0403073	insignificant
ENSG00000119969.10	HELLS	1129.08	0.350363	0.123378	0.000199815	0.00454173	insignificant
ENSG00000155313.11	USP25	2531.77	0.349894	0.0979642	2.20612e-05	0.000760323	insignificant
ENSG00000142449.8	FBN3	8.08524	0.348313	0.869378	0.000322096	NA	low_count
ENSG00000273237.1	CTB-119C2.1	176.603	0.347618	0.280329	0.00490721	0.0539929	insignificant
ENSG00000071794.11	HLTF	613.137	0.34757	0.164343	0.00117878	0.0183973	insignificant
ENSG00000135048.9	TMEM2	759.512	0.345821	0.140372	0.000535629	0.010107	insignificant
ENSG00000154229.7	PRKCA	2629.05	0.345772	0.153057	0.000866813	0.0145581	insignificant
ENSG00000201699.1	RNU1-59P	41.2075	0.345623	0.365123	0.0049285	0.054158	insignificant
ENSG00000261716.1	RP11-196G18.22	978.855	0.344797	0.141023	0.00056335	0.0104627	insignificant
ENSG00000114127.6	XRN1	4350.34	0.344254	0.11106	9.78154e-05	0.00253109	insignificant
ENSG00000145476.11	CYP4V2	336.094	0.344176	0.172518	0.00155064	0.0225633	insignificant
ENSG00000119922.7	IFIT2	42733.6	0.343643	0.105989	6.38606e-05	0.00178316	insignificant
ENSG00000115107.15	STEAP3	408.389	0.343637	0.194813	0.00243495	0.0319702	insignificant
ENSG00000177839.4	PCDHB9	297.734	0.343541	0.165387	0.00131162	0.0199388	insignificant
ENSG00000073737.12	DHRS9	2611.2	0.343219	0.108646	8.22251e-05	0.00219562	insignificant
ENSG00000140682.14	TGFB1I1	261.732	0.342866	0.197889	0.00259124	0.0333087	insignificant
ENSG00000012048.15	BRCA1	2356.15	0.341385	0.147504	0.000782496	0.0135134	insignificant
ENSG00000097046.8	CDC7	1013.52	0.340963	0.11174	0.000113587	0.00286456	insignificant
ENSG00000179388.8	EGR3	2706.03	0.34048	0.165205	0.00138512	0.0208004	insignificant
ENSG00000105810.5	CDK6	15648.5	0.340106	0.0905416	1.17452e-05	0.0004422	insignificant
ENSG00000235706.3	DICER1-AS1	87.6252	0.339823	0.262854	0.00502596	0.0549191	insignificant
ENSG00000183486.8	MX2	13190.8	0.339515	0.107947	8.63769e-05	0.00227588	insignificant
ENSG00000145428.10	RNF175	119.861	0.338835	0.264911	0.00514134	0.0557962	insignificant
ENSG00000136682.10	CBWD2	2044.4	0.338602	0.0940311	2.0153e-05	0.000700636	insignificant
ENSG00000072422.12	RHOBTB1	223.442	0.338136	0.228864	0.00406533	0.0468722	insignificant
ENSG00000153094.17	BCL2L11	3625.14	0.337775	0.135539	0.000519318	0.00989319	insignificant
ENSG00000170458.9	CD14	20.0088	0.336462	0.422018	0.0035976	0.0428941	insignificant
ENSG00000120685.15	PROSER1	2109.13	0.336171	0.135806	0.000545403	0.0102186	insignificant
ENSG00000170558.4	CDH2	186.87	0.335625	0.224143	0.00403636	0.0466059	insignificant
ENSG00000156587.11	UBE2L6	1754.73	0.335254	0.112955	0.000146609	0.00349223	insignificant
ENSG00000225630.1	MTND2P28	31278	0.335012	0.125739	0.000338093	0.00704013	insignificant
ENSG00000185862.5	EVI2B	2088.57	0.334854	0.112089	0.000138807	0.00337729	insignificant
ENSG00000189212.8	DPY19L2P1	75.0442	0.334258	0.276968	0.00571174	0.060766	insignificant
ENSG00000163412.8	EIF4E3	130.996	0.334015	0.292377	0.00595409	0.0628144	insignificant
ENSG00000148516.17	ZEB1	1819.97	0.333252	0.136829	0.00061018	0.0111048	insignificant
ENSG00000105173.9	CCNE1	388.761	0.332452	0.164202	0.00157681	0.0228998	insignificant
ENSG00000161570.4	CCL5	18633.3	0.33235	0.135628	0.000590597	0.0108604	insignificant
ENSG00000127311.5	HELB	870.855	0.332093	0.112683	0.000156878	0.00369805	insignificant
ENSG00000180628.10	PCGF5	2100.14	0.33171	0.11008	0.000129655	0.00319835	insignificant
ENSG00000244682.3	FCGR2C	15.3962	0.331471	0.446419	0.00290738	NA	low_count
ENSG00000203668.1	CHML	1110.11	0.331462	0.125853	0.000371401	0.00756515	insignificant
ENSG00000137752.18	CASP1	860.169	0.330853	0.14973	0.00105762	0.0170472	insignificant
ENSG00000151025.9	GPR158	73.0941	0.330779	0.305042	0.00626399	0.0650047	insignificant
ENSG00000261373.1	VPS9D1-AS1	459.373	0.330491	0.153159	0.00119237	0.0185377	insignificant
ENSG00000113569.11	NUP155	2700.73	0.329887	0.0949367	3.08461e-05	0.00101048	insignificant
ENSG00000258947.2	TUBB3	269.81	0.329051	0.188982	0.00283961	0.0359201	insignificant
ENSG00000214226.4	C17orf67	87.1403	0.328788	0.279286	0.0061482	0.0641804	insignificant
ENSG00000267326.1	AC015849.14	101.043	0.328324	0.279084	0.00617949	0.0643801	insignificant
ENSG00000166197.12	NOLC1	5160.09	0.32829	0.132756	0.000568749	0.0105318	insignificant
ENSG00000141753.5	IGFBP4	639.597	0.328065	0.14376	0.000907214	0.015093	insignificant
ENSG00000261685.2	RP11-401P9.4	168.362	0.328021	0.205134	0.00367139	0.0434334	insignificant
ENSG00000164669.8	INTS4L1	11.1469	0.327019	0.521665	0.00146992	NA	low_count
ENSG00000183864.4	TOB2	4187.2	0.326469	0.105549	0.000103378	0.00265343	insignificant
ENSG00000115942.4	ORC2	720.923	0.326427	0.180533	0.00255265	0.033009	insignificant
ENSG00000261616.1	RP11-6O2.3	36.7773	0.325581	0.360636	0.00585837	0.0619692	insignificant
ENSG00000177335.6	C8orf31	75.9978	0.325203	0.27563	0.00635724	0.0656295	insignificant
ENSG00000133106.10	EPSTI1	2194.48	0.324624	0.108875	0.000144322	0.00346662	insignificant
ENSG00000172986.8	GXYLT2	31.7795	0.323975	0.388055	0.00502231	0.054917	insignificant
ENSG00000166165.8	CKB	906.726	0.32397	0.135135	0.000700115	0.0124705	insignificant
ENSG00000135678.7	CPM	3959.88	0.32376	0.0937535	3.31257e-05	0.00106539	insignificant
ENSG00000085840.8	ORC1	732.73	0.323247	0.126909	0.000480452	0.00930905	insignificant
ENSG00000225964.1	AC017076.5	94.0068	0.322151	0.262777	0.00631929	0.0653651	insignificant
ENSG00000221916.2	C19orf73	68.5168	0.319854	0.295395	0.00702073	0.070643	insignificant
ENSG00000117399.9	CDC20	5818.16	0.319788	0.115224	0.000262935	0.00569143	insignificant
ENSG00000136630.11	HLX	1541.57	0.319616	0.150715	0.00138182	0.0207901	insignificant
ENSG00000267745.1	RP11-686D22.8	91.7394	0.31916	0.257253	0.00641905	0.066053	insignificant
ENSG00000120526.6	NUDCD1	1398.78	0.318756	0.14273	0.00106899	0.0171582	insignificant
ENSG00000198763.3	MT-ND2	81516.3	0.318206	0.157544	0.00174498	0.0246658	insignificant
ENSG00000063761.11	ADCK1	186.526	0.317969	0.207143	0.00443039	0.0503865	insignificant
ENSG00000255513.1	AC005363.9	70.3469	0.317887	0.312944	0.00716578	0.0716141	insignificant
ENSG00000184220.6	CMSS1	289.181	0.317805	0.173667	0.00260336	0.0333677	insignificant
ENSG00000152601.13	MBNL1	17522.6	0.317718	0.11179	0.000218984	0.00489341	insignificant
ENSG00000227449.4	RP11-111F5.5	42.9894	0.317309	0.345829	0.00666476	0.0678346	insignificant
ENSG00000083857.9	FAT1	11043.7	0.316534	0.0773245	3.19045e-06	0.00015268	insignificant
ENSG00000058056.4	USP13	443.839	0.316475	0.170238	0.00247863	0.0323852	insignificant
ENSG00000204217.8	BMPR2	1711.01	0.316342	0.106029	0.000145564	0.003483	insignificant
ENSG00000224687.1	RASAL2-AS1	50.0428	0.316246	0.303696	0.00732429	0.0726394	insignificant
ENSG00000197879.10	MYO1C	1389.88	0.315818	0.118406	0.000358073	0.00736178	insignificant
ENSG00000152582.8	SPEF2	218.163	0.315452	0.211432	0.00484172	0.0536064	insignificant
ENSG00000106560.6	GIMAP2	354.982	0.314992	0.162681	0.00213238	0.029211	insignificant
ENSG00000217275.2	RP1-34B20.4	43.7208	0.314677	0.328375	0.00720779	0.071933	insignificant
ENSG00000145050.11	MANF	1142.71	0.31434	0.106478	0.000160209	0.00375563	insignificant
ENSG00000162004.12	CCDC78	424.007	0.313543	0.194965	0.00406994	0.0468914	insignificant
ENSG00000164045.7	CDC25A	1046.66	0.313146	0.123192	0.000505404	0.00966289	insignificant
ENSG00000206127.6	GOLGA8O	432.358	0.31307	0.222332	0.00558677	0.0596924	insignificant
ENSG00000197965.7	MPZL1	31.6783	0.313013	0.363737	0.00631056	0.06536	insignificant
ENSG00000235887.2	RP11-763B22.6	184.197	0.31273	0.237528	0.00629931	0.065286	insignificant
ENSG00000121211.3	MND1	168.573	0.311572	0.201869	0.00461305	0.0518201	insignificant
ENSG00000171016.7	PYGO1	365.021	0.311316	0.161364	0.00221696	0.0299771	insignificant
ENSG00000140807.4	NKD1	520.866	0.311269	0.140078	0.00114071	0.0179798	insignificant
ENSG00000217241.1	CBX3P9	35.6582	0.310954	0.357926	0.00661725	0.0674374	insignificant
ENSG00000267093.1	CTD-2105E13.13	135.449	0.309891	0.273743	0.00763597	0.0747968	insignificant
ENSG00000179542.11	SLITRK4	761.794	0.309383	0.121	0.000491982	0.00942896	insignificant
ENSG00000155158.16	TTC39B	134.17	0.309275	0.225643	0.00608216	0.0637003	insignificant
ENSG00000175305.12	CCNE2	871.186	0.308372	0.118377	0.000433631	0.00853371	insignificant
ENSG00000116990.9	MYCL	1057.87	0.308035	0.121594	0.000526247	0.00996632	insignificant
ENSG00000176890.11	TYMS	1744.7	0.307976	0.097014	8.17007e-05	0.00218529	insignificant
ENSG00000151914.13	DST	571.907	0.307965	0.143751	0.00140225	0.0209981	insignificant
ENSG00000124207.12	CSE1L	3774.41	0.307621	0.0876272	2.69404e-05	0.000899222	insignificant
ENSG00000101311.11	FERMT1	65.1919	0.306501	0.312344	0.00805116	0.0773379	insignificant
ENSG00000101166.11	SLMO2	1480.61	0.305643	0.13079	0.000883055	0.0147684	insignificant
ENSG00000196975.10	ANXA4	2750.26	0.305566	0.0953516	7.42685e-05	0.00201706	insignificant
ENSG00000179104.4	TMTC2	1092.3	0.305451	0.112561	0.00032384	0.00680579	insignificant
ENSG00000169902.9	TPST1	81.6859	0.30535	0.271745	0.00803931	0.0772825	insignificant
ENSG00000166483.6	WEE1	1661.26	0.3051	0.12862	0.000809488	0.0139015	insignificant
ENSG00000070540.8	WIPI1	55.0193	0.30486	0.297034	0.00829522	0.078782	insignificant
ENSG00000122778.5	KIAA1549	345.594	0.304854	0.185878	0.00412373	0.047408	insignificant
ENSG00000170837.2	GPR27	51.7976	0.303938	0.305487	0.00833631	0.0789316	insignificant
ENSG00000165490.8	C11orf82	578.099	0.303318	0.136298	0.0011767	0.0183828	insignificant
ENSG00000198785.4	GRIN3A	180.79	0.302938	0.209301	0.00577933	0.0613053	insignificant
ENSG00000171208.5	NETO2	1338.01	0.302888	0.157765	0.0023886	0.0315857	insignificant
ENSG00000139117.9	CPNE8	2009.31	0.302334	0.107882	0.000253062	0.00553047	insignificant
ENSG00000265185.2	SNORD3B-1	884.765	0.302231	0.197734	0.0051152	0.0555885	insignificant
ENSG00000106991.9	ENG	1292.31	0.302198	0.118953	0.000526087	0.00996632	insignificant
ENSG00000174197.12	MGA	5841.9	0.301562	0.0868731	3.05693e-05	0.00100348	insignificant
ENSG00000136193.12	SCRN1	62.7224	0.301126	0.296293	0.00864311	0.0806825	insignificant
ENSG00000188493.10	C19orf54	478.867	0.300583	0.152711	0.00217842	0.0295964	insignificant
ENSG00000163666.4	HESX1	53.9438	0.300258	0.29407	0.00873075	0.081405	insignificant
ENSG00000187244.6	BCAM	225.132	0.299977	0.225203	0.00696869	0.0703421	insignificant
ENSG00000127995.12	CASD1	191.027	0.299966	0.24796	0.00797077	0.0769378	insignificant
ENSG00000215788.5	TNFRSF25	360.765	0.29995	0.158409	0.00257672	0.0332054	insignificant
ENSG00000151692.10	RNF144A	565.339	0.299839	0.173104	0.00359881	0.0428941	insignificant
ENSG00000113360.12	DROSHA	2658.14	0.299483	0.115129	0.000449362	0.00880328	insignificant
ENSG00000074706.9	IPCEF1	2049.6	0.29939	0.123474	0.000722306	0.012737	insignificant
ENSG00000108700.4	CCL8	252.345	0.299102	0.248505	0.00808467	0.077566	insignificant
ENSG00000128394.12	APOBEC3F	268.105	0.298915	0.185359	0.00454313	0.0511924	insignificant
ENSG00000074696.8	PTPLAD1	933.712	0.298567	0.129669	0.000992523	0.0161901	insignificant
ENSG00000113356.6	POLR3G	243.342	0.298364	0.218813	0.00678887	0.0688331	insignificant
ENSG00000168785.3	TSPAN5	185.447	0.298321	0.204667	0.00592627	0.0626457	insignificant
ENSG00000204261.4	TAPSAR1	774.178	0.297644	0.156629	0.00257693	0.0332054	insignificant
ENSG00000110108.5	TMEM109	1316.02	0.297451	0.133322	0.00119275	0.0185377	insignificant
ENSG00000104611.7	SH2D4A	304.575	0.297294	0.217538	0.00682798	0.0690974	insignificant
ENSG00000170145.4	SIK2	597.839	0.297121	0.138524	0.0014744	0.0217706	insignificant
ENSG00000259374.2	RP11-736N17.4	43.4544	0.296749	0.337725	0.00816757	0.0781254	insignificant
ENSG00000253795.1	MTND1P5	195.259	0.296553	0.22991	0.00757882	0.0744665	insignificant
ENSG00000163950.8	SLBP	2303.83	0.29648	0.125357	0.000852914	0.014407	insignificant
ENSG00000073849.10	ST6GAL1	1255.28	0.296466	0.15293	0.00238667	0.0315857	insignificant
ENSG00000156500.10	FAM122C	192.756	0.296322	0.233249	0.00776697	0.0755357	insignificant
ENSG00000271614.1	LINC00936	663.246	0.296317	0.169417	0.00356979	0.0427406	insignificant
ENSG00000107438.4	PDLIM1	607.037	0.296283	0.130269	0.00107598	0.0172331	insignificant
ENSG00000121005.4	CRISPLD1	564.685	0.296125	0.167613	0.00344924	0.0416453	insignificant
ENSG00000002549.8	LAP3	3190.07	0.295748	0.10562	0.000257633	0.00560723	insignificant
ENSG00000132002.3	DNAJB1	3018.41	0.295733	0.106247	0.000270484	0.00582311	insignificant
ENSG00000058804.10	NDC1	3026.16	0.295726	0.0917703	6.98942e-05	0.00192042	insignificant
ENSG00000245552.2	RP11-712B9.2	75.9784	0.295577	0.260475	0.00884187	0.082141	insignificant
ENSG00000187193.8	MT1X	1395.81	0.295284	0.161948	0.0030859	0.038454	insignificant
ENSG00000198804.2	MT-CO1	521353	0.29387	0.0973448	0.000133534	0.00327406	insignificant
ENSG00000213160.5	KLHL23	172.108	0.293229	0.244968	0.00862819	0.0806825	insignificant
ENSG00000108256.4	NUFIP2	15026.6	0.293143	0.0922701	8.08992e-05	0.00217238	insignificant
ENSG00000138135.5	CH25H	49.4522	0.292986	0.339461	0.0083509	0.0789748	insignificant
ENSG00000112118.13	MCM3	1688.42	0.292507	0.148638	0.00228819	0.0307051	insignificant
ENSG00000105409.11	ATP1A3	70.6538	0.29233	0.319714	0.00908938	0.0835531	insignificant
ENSG00000108821.9	COL1A1	11.1331	0.291923	0.46057	0.00266062	NA	low_count
ENSG00000080200.5	CRYBG3	665.228	0.291741	0.139761	0.00173945	0.024639	insignificant
ENSG00000122877.9	EGR2	557.542	0.291273	0.167761	0.00379817	0.0444042	insignificant
ENSG00000170153.6	RNF150	30.6795	0.290361	0.37726	0.0065231	0.0666602	insignificant
ENSG00000014138.4	POLA2	887.877	0.28994	0.132433	0.00136928	0.0206521	insignificant
ENSG00000164749.7	HNF4G	366.933	0.289741	0.164306	0.00363199	0.0431338	insignificant
ENSG00000080839.7	RBL1	1514.71	0.289707	0.121893	0.000848517	0.0143938	insignificant
ENSG00000137038.7	TMEM261	251.321	0.289703	0.19977	0.00646669	0.0662857	insignificant
ENSG00000112984.7	KIF20A	805.346	0.289698	0.147087	0.00231733	0.0309914	insignificant
ENSG00000124107.5	SLPI	123.669	0.289261	0.229534	0.00841718	0.0793663	insignificant
ENSG00000010030.9	ETV7	81.0874	0.289088	0.273359	0.0098387	0.088565	insignificant
ENSG00000204620.2	AC115618.1	48.8142	0.288903	0.305323	0.00974001	0.0879257	insignificant
ENSG00000197905.4	TEAD4	129.884	0.288773	0.221209	0.00801387	0.0771663	insignificant
ENSG00000168386.14	FILIP1L	721.117	0.288628	0.15417	0.00290209	0.0364867	insignificant
ENSG00000106462.6	EZH2	1908.31	0.288316	0.100447	0.000211158	0.00476546	insignificant
ENSG00000130540.9	SULT4A1	61.8084	0.288097	0.288369	0.0100132	0.0894266	insignificant
ENSG00000238113.2	RP11-262H14.1	508.329	0.288052	0.14837	0.00249471	0.0325555	insignificant
ENSG00000163512.9	AZI2	1117.31	0.287051	0.121822	0.000904066	0.0150564	insignificant
ENSG00000004897.7	CDC27	4254.08	0.286538	0.122122	0.000929887	0.0154218	insignificant
ENSG00000197991.10	PCDH20	46.4598	0.285577	0.308856	0.00999423	0.0893462	insignificant
ENSG00000204569.5	PPP1R10	4570.45	0.285129	0.115305	0.000665758	0.0119386	insignificant
ENSG00000198712.1	MT-CO2	177809	0.284859	0.131881	0.001508	0.0221043	insignificant
ENSG00000272711.1	RP11-259N19.1	88.5975	0.284633	0.24607	0.00975489	0.0879601	insignificant
ENSG00000082397.11	EPB41L3	58.9892	0.284404	0.309906	0.0100835	0.0900035	insignificant
ENSG00000247627.2	MTND4P12	124.56	0.283623	0.257274	0.0102382	0.0910268	insignificant
ENSG00000135828.7	RNASEL	1082.94	0.283195	0.123967	0.00110695	0.0175873	insignificant
ENSG00000113810.11	SMC4	10675.2	0.282777	0.107601	0.00043399	0.00853371	insignificant
ENSG00000122641.9	INHBA	119.865	0.282261	0.225134	0.00908468	0.0835531	insignificant
ENSG00000112276.9	BVES	259.634	0.281897	0.184619	0.00607952	0.0637003	insignificant
ENSG00000160447.6	PKN3	502.108	0.281733	0.142788	0.00240553	0.0316645	insignificant
ENSG00000143061.13	IGSF3	144.218	0.28152	0.211392	0.00829595	0.078782	insignificant
ENSG00000101447.9	FAM83D	515.465	0.281338	0.154312	0.00338495	0.0410535	insignificant
ENSG00000117013.10	KCNQ4	250.874	0.281024	0.204523	0.00785072	0.0760382	insignificant
ENSG00000033867.12	SLC4A7	1559.1	0.280948	0.10629	0.000417028	0.00829254	insignificant
ENSG00000125245.8	GPR18	45.2854	0.280855	0.298725	0.0107145	0.0938948	insignificant
ENSG00000187097.8	ENTPD5	536.716	0.280801	0.156498	0.00361652	0.0430406	insignificant
ENSG00000164296.6	TIGD6	395.9	0.278983	0.173842	0.00539194	0.0578832	insignificant
ENSG00000136982.5	DSCC1	297.365	0.278851	0.162091	0.00428563	0.0489857	insignificant
ENSG00000258872.2	FDPSP3	158.606	0.278348	0.241079	0.0104365	0.0923764	insignificant
ENSG00000137965.6	IFI44	2542.83	0.278313	0.109592	0.000563701	0.0104627	insignificant
ENSG00000136826.10	KLF4	1632.47	0.278288	0.152612	0.00344947	0.0416453	insignificant
ENSG00000123607.10	TTC21B	297.824	0.278081	0.179175	0.00599515	0.0631038	insignificant
ENSG00000182197.6	EXT1	947.045	0.277683	0.132219	0.00180953	0.0254198	insignificant
ENSG00000131797.8	CLUHP3	108.804	0.277147	0.245507	0.0107862	0.0943157	insignificant
ENSG00000216775.2	RP1-152L7.5	70.8465	0.277099	0.264642	0.0112845	0.0972809	insignificant
ENSG00000260464.1	RP4-561L24.3	100.922	0.276998	0.239774	0.01058	0.0931275	insignificant
ENSG00000120694.15	HSPH1	5057.38	0.276914	0.121795	0.00116699	0.0182492	insignificant
ENSG00000182175.9	RGMA	58.5639	0.276859	0.278794	0.0114133	0.0981245	insignificant
ENSG00000138035.10	PNPT1	4822.46	0.275883	0.130617	0.00177158	0.0249751	insignificant
ENSG00000090020.6	SLC9A1	3347.46	0.275683	0.122659	0.00125525	0.0192689	insignificant
ENSG00000196622.6	RIMBP3	495.833	0.275596	0.160539	0.00441805	0.0502822	insignificant
ENSG00000125820.5	NKX2-2	45.0999	0.275332	0.3105	0.0109893	0.0957754	insignificant
ENSG00000183558.5	HIST2H2AA3	2022.18	0.275215	0.140874	0.00261154	0.0334344	insignificant
ENSG00000086061.11	DNAJA1	5916.13	0.274772	0.0961717	0.000222425	0.00495636	insignificant
ENSG00000233030.2	RP11-196G18.3	331.076	0.274684	0.185796	0.00702881	0.0706795	insignificant
ENSG00000196550.6	FAM72A	1511.03	0.274617	0.101934	0.00036369	0.00744628	insignificant
ENSG00000147231.9	CXorf57	288.313	0.274498	0.216784	0.009664	0.0873628	insignificant
ENSG00000233786.1	CDC27P1	194.448	0.274466	0.188143	0.00728117	0.0724378	insignificant
ENSG00000115165.5	CYTIP	479.341	0.274277	0.14999	0.00349851	0.0420105	insignificant
ENSG00000213430.5	HSPD1P1	88.8256	0.274216	0.278861	0.0117699	0.0999463	insignificant
ENSG00000115232.9	ITGA4	3234.67	0.274155	0.0960437	0.000224326	0.00498475	insignificant
ENSG00000112773.11	FAM46A	4702.93	0.273701	0.0845269	6.49881e-05	0.00180512	insignificant
ENSG00000272145.1	RP4-739H11.4	3759.69	0.273521	0.116504	0.000970153	0.0158741	insignificant
ENSG00000179855.5	GIPC3	1413.51	0.273346	0.109451	0.000642753	0.0115914	insignificant
ENSG00000146757.9	ZNF92	1278.65	0.27309	0.112503	0.00078173	0.0135134	insignificant
ENSG00000196116.6	TDRD7	2964.07	0.273064	0.105237	0.000487444	0.00938729	insignificant
ENSG00000163638.9	ADAMTS9	112.059	0.272892	0.236296	0.0110513	0.0961048	insignificant
ENSG00000187676.7	B3GALTL	271.108	0.272801	0.169215	0.00557411	0.0595972	insignificant
ENSG00000273010.1	RP11-96K19.5	77.349	0.27232	0.268032	0.0120142	0.101533	insignificant
ENSG00000267383.2	CTC-260E6.6	161.747	0.27159	0.20917	0.00953965	0.0867579	insignificant
ENSG00000115414.14	FN1	57.6259	0.271559	0.322688	0.0108164	0.0945278	insignificant
ENSG00000133065.6	SLC41A1	1281.37	0.271515	0.123481	0.00144908	0.0214412	insignificant
ENSG00000204264.4	PSMB8	2306.44	0.271479	0.110695	0.000732612	0.0128758	insignificant
ENSG00000198464.9	ZNF480	1386.92	0.271342	0.127671	0.00175056	0.0247226	insignificant
ENSG00000198429.5	ZNF69	39.162	0.270897	0.317778	0.0111299	0.0963658	insignificant
ENSG00000121060.10	TRIM25	12229.5	0.270559	0.11995	0.00125403	0.0192689	insignificant
ENSG00000141582.10	CBX4	2306.4	0.270195	0.102296	0.000428065	0.00845908	insignificant
ENSG00000155760.1	FZD7	369.724	0.270068	0.178778	0.00690078	0.0697897	insignificant
ENSG00000259865.1	RP11-488L18.10	515.028	0.26918	0.178479	0.00698229	0.0704347	insignificant
ENSG00000173546.7	CSPG4	213.595	0.268955	0.191632	0.00837143	0.0790586	insignificant
ENSG00000144668.7	ITGA9	82.4681	0.268626	0.256967	0.0124302	0.103943	insignificant
ENSG00000101224.13	CDC25B	473.337	0.268593	0.139084	0.0028579	0.0360367	insignificant
ENSG00000224939.1	LINC00184	30.5227	0.26803	0.341035	0.00994769	0.0891475	insignificant
ENSG00000138668.14	HNRNPD	6991.32	0.267839	0.114436	0.00100867	0.0163863	insignificant
ENSG00000214892.4	USP8P1	20.1583	0.267238	0.365439	0.0080991	0.0776107	insignificant
ENSG00000140853.11	NLRC5	3208.28	0.267175	0.133088	0.00239557	0.0315857	insignificant
ENSG00000269728.1	RP11-145M9.4	891.533	0.267016	0.114864	0.00105609	0.0170472	insignificant
ENSG00000170846.11	AC093323.3	783.534	0.266627	0.133369	0.00245192	0.0320891	insignificant
ENSG00000112290.8	WASF1	637.509	0.266374	0.132231	0.00236474	0.0314665	insignificant
ENSG00000137135.13	ARHGEF39	581.896	0.266197	0.143867	0.00350088	0.0420105	insignificant
ENSG00000127419.12	TMEM175	477.376	0.266188	0.158152	0.00506409	0.055215	insignificant
ENSG00000259660.2	DNM1P47	256.642	0.26611	0.191081	0.00873834	0.081428	insignificant
ENSG00000133739.11	LRRCC1	671.262	0.266082	0.170729	0.00651598	0.0666602	insignificant
ENSG00000197846.3	HIST1H2BF	3029.06	0.266054	0.0915438	0.000191785	0.00438428	insignificant
ENSG00000043143.16	PHF15	755.936	0.265907	0.146516	0.00380284	0.0444262	insignificant
ENSG00000196409.7	ZNF658	485.482	0.265763	0.150811	0.00428195	0.0489789	insignificant
ENSG00000105854.8	PON2	57.9039	0.265564	0.285593	0.0129063	0.106966	insignificant
ENSG00000237636.2	ANKRD26P3	73.5101	0.265554	0.25299	0.0128503	0.106614	insignificant
ENSG00000101974.10	ATP11C	1020.9	0.26529	0.120068	0.00144585	0.0214412	insignificant
ENSG00000074219.9	TEAD2	38.8712	0.264618	0.356389	0.00894407	0.0828108	insignificant
ENSG00000129173.8	E2F8	520.743	0.264524	0.152975	0.00464142	0.0520416	insignificant
ENSG00000171631.10	P2RY6	731.535	0.263955	0.149521	0.00430303	0.0491492	insignificant
ENSG00000198056.9	PRIM1	240.333	0.263936	0.17479	0.0072644	0.0723616	insignificant
ENSG00000168242.3	HIST1H2BI	1348.59	0.263544	0.14543	0.00388295	0.0451627	insignificant
ENSG00000155380.7	SLC16A1	2259.47	0.263462	0.110375	0.0009004	0.0150426	insignificant
ENSG00000183281.10	PLGLB1	43.5097	0.26342	0.320922	0.0116883	0.0995074	insignificant
ENSG00000260256.1	AP001063.1	45.1066	0.263337	0.313377	0.0121418	0.102339	insignificant
ENSG00000106689.6	LHX2	309.548	0.263303	0.187686	0.00881242	0.0819741	insignificant
ENSG00000212456.1	RNVU1-13	34.8295	0.263298	0.321192	0.0116832	0.0995074	insignificant
ENSG00000242479.1	RP11-383G6.4	30.7412	0.262754	0.339121	0.0104514	0.0924567	insignificant
ENSG00000148690.10	FRA10AC1	323.711	0.26274	0.177523	0.00775	0.0754948	insignificant
ENSG00000054690.9	PLEKHH1	372.833	0.262163	0.157587	0.00542876	0.0581998	insignificant
ENSG00000196648.6	GOLGA6L9	54.7241	0.261439	0.281876	0.0135864	0.110471	insignificant
ENSG00000089091.12	DZANK1	768.597	0.26143	0.127421	0.00220892	0.0298938	insignificant
ENSG00000179168.10	GGN	16.6777	0.26129	0.390004	0.00624725	NA	low_count
ENSG00000167775.6	CD320	137.341	0.260972	0.260549	0.0137639	0.111334	insignificant
ENSG00000131203.8	IDO1	12.5724	0.260865	0.434926	0.00356855	NA	low_count
ENSG00000150471.11	LPHN3	2851.71	0.260678	0.106361	0.000758574	0.0131575	insignificant
ENSG00000177272.7	KCNA3	280.362	0.260429	0.168624	0.00699931	0.0705174	insignificant
ENSG00000081307.8	UBA5	780.067	0.260158	0.148071	0.00449337	0.0509569	insignificant
ENSG00000196693.10	ZNF33B	114.998	0.259492	0.228728	0.0129816	0.107246	insignificant
ENSG00000068489.8	PRR11	1927.25	0.259052	0.117586	0.00150812	0.0221043	insignificant
ENSG00000223491.1	RP3-328E19.4	37.0143	0.258612	0.305234	0.0131322	0.10805	insignificant
ENSG00000076053.6	RBM7	452.16	0.257949	0.147305	0.00461841	0.0518201	insignificant
ENSG00000065328.12	MCM10	953.136	0.257865	0.183502	0.00921059	0.0843445	insignificant
ENSG00000198417.5	MT1F	662.993	0.257811	0.134325	0.00312185	0.0387264	insignificant
ENSG00000224414.1	AC010886.2	11.8858	0.257651	0.442145	0.00327688	NA	low_count
ENSG00000183709.7	IFNL2	7.4469	0.257519	0.672527	0.000697891	NA	low_count
ENSG00000060138.8	YBX3	1970.63	0.257448	0.108809	0.000972715	0.0158997	insignificant
ENSG00000181039.7	ANKRD34A	55.3675	0.257259	0.274235	0.0143799	0.114463	insignificant
ENSG00000170365.5	SMAD1	136.166	0.256807	0.229737	0.0135593	0.110307	insignificant
ENSG00000165806.15	CASP7	770.433	0.256683	0.136318	0.00342866	0.0415202	insignificant
ENSG00000140284.6	SLC27A2	291.066	0.2566	0.190078	0.0101959	0.0907519	insignificant
ENSG00000259687.1	RP11-293M10.5	24.1914	0.256538	0.349998	0.0098918	0.0887915	insignificant
ENSG00000130338.8	TULP4	1118.47	0.256524	0.124104	0.00217504	0.0295865	insignificant
ENSG00000086848.10	ALG9	165.569	0.256035	0.243744	0.0143249	0.114369	insignificant
ENSG00000196684.8	HSH2D	60.1349	0.255871	0.280956	0.0144815	0.114877	insignificant
ENSG00000163635.13	ATXN7	1809.42	0.255483	0.120216	0.00188001	0.0262475	insignificant
ENSG00000162572.15	SCNN1D	58.7151	0.255118	0.309481	0.0133099	0.10906	insignificant
ENSG00000186056.5	MATN1-AS1	233.884	0.254969	0.191841	0.0106929	0.0938096	insignificant
ENSG00000033327.8	GAB2	1214.7	0.254696	0.133866	0.00330725	0.0404196	insignificant
ENSG00000132670.16	PTPRA	960.85	0.254472	0.14507	0.00469146	0.0524901	insignificant
ENSG00000124613.4	ZNF391	102.097	0.253852	0.225736	0.0139235	0.112179	insignificant
ENSG00000110442.7	COMMD9	431.364	0.253825	0.162082	0.00705873	0.0708459	insignificant
ENSG00000167208.10	SNX20	566.006	0.253793	0.159653	0.00672895	0.0682692	insignificant
ENSG00000144749.9	LRIG1	546.241	0.253433	0.176617	0.0090906	0.0835531	insignificant
ENSG00000138459.4	SLC35A5	325.721	0.253361	0.176386	0.00907221	0.0835531	insignificant
ENSG00000167797.3	CDK2AP2	501.192	0.253219	0.142867	0.00453607	0.0511854	insignificant
ENSG00000120696.8	KBTBD7	315.276	0.253015	0.169916	0.00825794	0.0786113	insignificant
ENSG00000070190.8	DAPP1	914.189	0.251909	0.128278	0.00288896	0.0363707	insignificant
ENSG00000229676.2	ZNF492	254.11	0.251879	0.184548	0.0103931	0.0921979	insignificant
ENSG00000187017.10	ESPN	328.591	0.251611	0.201956	0.0124449	0.104011	insignificant
ENSG00000121210.11	KIAA0922	1896.19	0.251605	0.110263	0.00125368	0.0192689	insignificant
ENSG00000126787.8	DLGAP5	1248.97	0.251314	0.123233	0.00239371	0.0315857	insignificant
ENSG00000128342.4	LIF	437.091	0.251299	0.177545	0.00958478	0.0870188	insignificant
ENSG00000267303.1	CTD-2369P2.12	441.78	0.250889	0.20277	0.0126775	0.105566	insignificant
ENSG00000186105.7	LRRC70	35.3528	0.250763	0.329005	0.0122312	0.102999	insignificant
ENSG00000130816.10	DNMT1	5027.62	0.250717	0.13385	0.00363249	0.0431338	insignificant
ENSG00000125462.12	C1orf61	74.9835	0.250568	0.253186	0.0156335	0.121519	insignificant
ENSG00000149418.6	ST14	3149.1	0.250491	0.115006	0.00166975	0.0239647	insignificant
ENSG00000214181.2	DDX6P2	22.111	0.249888	0.353332	0.00987406	0.0887399	insignificant
ENSG00000086475.10	SEPHS1	728.574	0.249621	0.137009	0.00413183	0.0474668	insignificant
ENSG00000126561.12	STAT5A	331.747	0.249553	0.186586	0.0110979	0.0962462	insignificant
ENSG00000204959.3	ARHGEF34P	266.699	0.249502	0.167633	0.00850789	0.0799842	insignificant
ENSG00000005810.13	MYCBP2	6523.47	0.249402	0.111399	0.00142265	0.0212235	insignificant
ENSG00000164061.4	BSN	111.853	0.249182	0.21869	0.014446	0.114817	insignificant
ENSG00000110002.11	VWA5A	105.761	0.248977	0.236651	0.0155246	0.120997	insignificant
ENSG00000125430.4	HS3ST3B1	319.226	0.248057	0.167092	0.00867133	0.0808985	insignificant
ENSG00000067082.10	KLF6	2902.4	0.247094	0.139516	0.0047285	0.0527203	insignificant
ENSG00000100084.10	HIRA	2015.39	0.247016	0.116311	0.00195922	0.0271544	insignificant
ENSG00000171757.11	LRRC34	128.9	0.246986	0.211602	0.0143662	0.114411	insignificant
ENSG00000176834.9	VSIG10	196.489	0.246627	0.216169	0.0148289	0.116866	insignificant
ENSG00000164002.7	EXO5	8064.64	0.246537	0.0956103	0.000541093	0.0101738	insignificant
ENSG00000118495.14	PLAGL1	1332.84	0.246205	0.126379	0.00309585	0.0384873	insignificant
ENSG00000203818.6	HIST2H3PS2	187.498	0.245972	0.214534	0.014848	0.116958	insignificant
ENSG00000196081.5	ZNF724P	784.545	0.245935	0.128363	0.0033598	0.0408529	insignificant
ENSG00000128203.6	ASPHD2	242.698	0.245474	0.173888	0.0101464	0.0903618	insignificant
ENSG00000173334.3	TRIB1	2189.77	0.245272	0.147607	0.00613478	0.0641245	insignificant
ENSG00000224186.4	CTC-349C3.1	21.3761	0.245212	0.36697	0.00857713	0.0803499	insignificant
ENSG00000095002.8	MSH2	837.476	0.245195	0.121439	0.00259839	0.0333677	insignificant
ENSG00000143344.11	RGL1	1118.82	0.245159	0.138532	0.00480161	0.0533109	insignificant
ENSG00000120802.9	TMPO	5581.51	0.245157	0.107743	0.00130706	0.0198914	insignificant
ENSG00000187066.4	AP003068.6	8.73775	0.245091	0.524632	0.00153175	NA	low_count
ENSG00000136111.8	TBC1D4	47.6505	0.244942	0.285588	0.0161364	0.124273	insignificant
ENSG00000120539.10	MASTL	2430.72	0.244781	0.103205	0.000997183	0.0162328	insignificant
ENSG00000183943.5	PRKX	1147.98	0.244764	0.131285	0.00383911	0.0447511	insignificant
ENSG00000078043.11	PIAS2	1206.19	0.244699	0.118542	0.00231642	0.0309914	insignificant
ENSG00000161395.8	PGAP3	351.975	0.244638	0.162506	0.00855708	0.0802094	insignificant
ENSG00000155287.6	SLC25A28	1157.18	0.244417	0.125846	0.00317253	0.0391648	insignificant
ENSG00000111801.11	BTN3A3	81.9085	0.244242	0.241773	0.0167649	0.127935	insignificant
ENSG00000177508.11	IRX3	785.575	0.24344	0.15174	0.00704024	0.070705	insignificant
ENSG00000173588.10	CCDC41	523.262	0.243433	0.136634	0.00471918	0.0526533	insignificant
ENSG00000196358.6	NTNG2	207.537	0.243193	0.258459	0.0172034	0.130032	insignificant
ENSG00000248835.2	AL357673.1	207.101	0.243101	0.178719	0.011336	0.0976184	insignificant
ENSG00000159399.5	HK2	1647.03	0.242983	0.140179	0.00529715	0.0570584	insignificant
ENSG00000138617.10	PARP16	178.106	0.242621	0.219378	0.0160217	0.123529	insignificant
ENSG00000076003.4	MCM6	1984.58	0.242511	0.119856	0.00260423	0.0333677	insignificant
ENSG00000212916.3	MAP10	585.477	0.242485	0.139857	0.00530888	0.057146	insignificant
ENSG00000232373.2	MTCYBP3	99.2581	0.242444	0.224163	0.01639	0.125739	insignificant
ENSG00000256066.1	AC013269.1	10.4351	0.242302	0.466483	0.00250858	NA	low_count
ENSG00000250280.2	RP11-305O6.3	36.076	0.242033	0.296935	0.0159275	0.123088	insignificant
ENSG00000174233.7	ADCY6	288.772	0.241479	0.183393	0.0123648	0.103723	insignificant
ENSG00000237484.5	AP000476.1	160.34	0.24134	0.210118	0.0155728	0.121165	insignificant
ENSG00000008441.12	NFIX	1277.61	0.241285	0.127186	0.0036121	0.0430203	insignificant
ENSG00000180592.12	SKIDA1	975.646	0.241179	0.143531	0.00605064	0.0634538	insignificant
ENSG00000049246.10	PER3	427.275	0.240972	0.145292	0.00636279	0.0656442	insignificant
ENSG00000151748.10	SAV1	1005.68	0.240959	0.1242	0.00324899	0.0398917	insignificant
ENSG00000139737.17	SLAIN1	481.8	0.240829	0.142587	0.00594712	0.0628003	insignificant
ENSG00000196533.6	C1orf186	78.0081	0.240437	0.242717	0.0176829	0.132023	insignificant
ENSG00000187990.4	HIST1H2BG	1810.39	0.240204	0.140201	0.00564926	0.0601578	insignificant
ENSG00000249459.4	ZNF286B	70.0228	0.240118	0.273771	0.0175332	0.131586	insignificant
ENSG00000171320.10	ESCO2	719.859	0.239532	0.177638	0.0119441	0.10121	insignificant
ENSG00000166689.10	PLEKHA7	14.6999	0.239518	0.409349	0.00487681	NA	low_count
ENSG00000111276.6	CDKN1B	460.104	0.238824	0.170597	0.0109755	0.0957072	insignificant
ENSG00000138439.10	FAM117B	289.873	0.238353	0.171797	0.0112732	0.0972362	insignificant
ENSG00000073754.5	CD5L	10.0325	0.238223	0.410154	0.00481971	NA	low_count
ENSG00000116205.6	TCEANC2	861.894	0.238172	0.127721	0.00398301	0.0461239	insignificant
ENSG00000113790.6	EHHADH	187.05	0.238114	0.190262	0.014114	0.113113	insignificant
ENSG00000153904.14	DDAH1	177.452	0.238105	0.188806	0.0139174	0.112179	insignificant
ENSG00000254531.1	AP001816.1	45.8603	0.238104	0.281821	0.0175555	0.131664	insignificant
ENSG00000110172.7	CHORDC1	1833.68	0.237889	0.130958	0.00448997	0.0509547	insignificant
ENSG00000128573.18	FOXP2	2764.38	0.236638	0.103418	0.00130248	0.0198407	insignificant
ENSG00000101003.8	GINS1	1023.6	0.236434	0.152867	0.00837957	0.0790586	insignificant
ENSG00000173638.14	SLC19A1	1092.75	0.23627	0.120777	0.0031969	0.0393434	insignificant
ENSG00000237624.1	OXCT2P1	43.6617	0.236089	0.308975	0.0157216	0.121846	insignificant
ENSG00000170629.10	DPY19L2P2	91.786	0.235939	0.24648	0.0188514	0.138342	insignificant
ENSG00000152726.14	FAM21B	27.3506	0.235882	0.375319	0.00779607	0.0757114	insignificant
ENSG00000120324.4	PCDHB10	94.8121	0.235849	0.224026	0.0180705	0.133599	insignificant
ENSG00000173083.10	HPSE	630.428	0.235602	0.147761	0.00761065	0.074733	insignificant
ENSG00000197728.5	RPS26	5128.47	0.23507	0.115189	0.00258167	0.0332395	insignificant
ENSG00000164171.6	ITGA2	101.542	0.234491	0.218066	0.0180348	0.133585	insignificant
ENSG00000145016.9	KIAA0226	1413.43	0.234435	0.120641	0.00333785	0.040731	insignificant
ENSG00000235316.1	DUSP8P5	1030.04	0.234155	0.152018	0.00863987	0.0806825	insignificant
ENSG00000164949.3	GEM	412.243	0.23409	0.184517	0.0143055	0.114272	insignificant
ENSG00000116663.6	FBXO6	379.817	0.233739	0.170135	0.0120274	0.10159	insignificant
ENSG00000145569.5	FAM105A	1324.81	0.233554	0.140229	0.00658876	0.0672172	insignificant
ENSG00000272993.1	RP11-196G18.24	178.405	0.233155	0.184011	0.0144707	0.114877	insignificant
ENSG00000259251.2	RP11-643M14.1	21.65	0.233108	0.333875	0.0130552	0.107639	insignificant
ENSG00000135541.16	AHI1	634.202	0.233062	0.138913	0.0064279	0.0661013	insignificant
ENSG00000116016.9	EPAS1	1607.95	0.232966	0.113404	0.00251651	0.0327455	insignificant
ENSG00000100479.8	POLE2	234.152	0.232934	0.191706	0.0156544	0.121563	insignificant
ENSG00000196482.12	ESRRG	35.3799	0.232695	0.30523	0.0165638	0.126705	insignificant
ENSG00000101596.10	SMCHD1	6387.6	0.23209	0.103781	0.00153538	0.0224005	insignificant
ENSG00000197360.5	ZNF98	549.956	0.232003	0.152103	0.00906406	0.0835531	insignificant
ENSG00000141905.13	NFIC	4513.22	0.231722	0.101236	0.0013251	0.0200708	insignificant
ENSG00000197429.6	IPP	163.05	0.231616	0.201409	0.0172586	0.130201	insignificant
ENSG00000118922.12	KLF12	535.608	0.231615	0.141007	0.00703461	0.0706931	insignificant
ENSG00000134905.12	CARS2	1350.95	0.23155	0.12506	0.00427745	0.0489789	insignificant
ENSG00000152620.8	NADK2	745.317	0.231534	0.14269	0.00736192	0.0729188	insignificant
ENSG00000132109.8	TRIM21	5628.58	0.23153	0.0930291	0.000738678	0.0129538	insignificant
ENSG00000196950.9	SLC39A10	1240.42	0.231193	0.12825	0.00483557	0.0536064	insignificant
ENSG00000145332.9	KLHL8	1993.63	0.231181	0.151508	0.00911028	0.0835791	insignificant
ENSG00000218336.3	TENM3	136.981	0.231139	0.221878	0.0192465	0.140205	insignificant
ENSG00000248334.2	WHAMMP2	344.337	0.231125	0.155428	0.00987942	0.0887399	insignificant
ENSG00000166851.10	PLK1	2621.09	0.231119	0.110832	0.002337	0.0311495	insignificant
ENSG00000257702.3	LBX2-AS1	450.718	0.231086	0.144048	0.00769484	0.0751418	insignificant
ENSG00000196428.8	TSC22D2	2835.91	0.231069	0.129015	0.00497859	0.0544765	insignificant
ENSG00000169855.15	ROBO1	606.003	0.230974	0.143633	0.00763515	0.0747968	insignificant
ENSG00000132405.14	TBC1D14	4356.73	0.230686	0.0901112	0.000596793	0.0109238	insignificant
ENSG00000234222.2	RP11-315I20.1	15.5052	0.229503	0.401978	0.00534113	NA	low_count
ENSG00000232098.2	CTD-2619J13.14	165.108	0.229362	0.192697	0.0167959	0.127987	insignificant
ENSG00000145386.5	CCNA2	1927.97	0.229287	0.111235	0.00251565	0.0327455	insignificant
ENSG00000133131.10	MORC4	205.08	0.22877	0.1763	0.014363	0.114411	insignificant
ENSG00000144645.9	OSBPL10	17.3612	0.228721	0.39416	0.00595743	NA	low_count
ENSG00000153885.10	KCTD15	249.314	0.228689	0.21223	0.0192327	0.14017	insignificant
ENSG00000184937.8	WT1	1115.39	0.228497	0.117861	0.00348838	0.0419239	insignificant
ENSG00000221949.2	C12orf61	145.302	0.228032	0.215776	0.0197299	0.142357	insignificant
ENSG00000243156.3	MICAL3	1545.52	0.227775	0.124939	0.00469464	0.0524901	insignificant
ENSG00000231856.1	RP11-327P2.5	58.2646	0.227525	0.255713	0.0209629	0.14796	insignificant
ENSG00000100154.10	TTC28	334.437	0.22742	0.163847	0.0123766	0.10376	insignificant
ENSG00000115540.10	MOB4	1268.25	0.227061	0.155167	0.0107086	0.0938948	insignificant
ENSG00000128886.7	ELL3	22.448	0.22695	0.327682	0.0143539	0.114411	insignificant
ENSG00000137942.12	FNBP1L	190.601	0.226848	0.196303	0.018036	0.133585	insignificant
ENSG00000237447.1	CDC27P2	67.1786	0.226582	0.263967	0.0209336	0.147819	insignificant
ENSG00000130962.13	PRRG1	950.401	0.226566	0.11855	0.00378546	0.0442883	insignificant
ENSG00000082146.8	STRADB	296.736	0.226102	0.168853	0.0137001	0.111009	insignificant
ENSG00000101773.12	RBBP8	1110.29	0.225576	0.141643	0.00821537	0.0784245	insignificant
ENSG00000153140.4	CETN3	185.829	0.225099	0.19182	0.0179535	0.133203	insignificant
ENSG00000225127.2	LINC00237	17.7548	0.22508	0.344373	0.0119875	0.101361	insignificant
ENSG00000204682.5	CASC10	334.742	0.224931	0.153022	0.0107466	0.0940676	insignificant
ENSG00000168404.8	MLKL	1550.43	0.224695	0.126437	0.00535839	0.0575619	insignificant
ENSG00000179241.8	LDLRAD3	111.433	0.224426	0.215318	0.0208212	0.147353	insignificant
ENSG00000072274.8	TFRC	3237.31	0.224152	0.100533	0.00162017	0.0233911	insignificant
ENSG00000167994.7	RAB3IL1	329.37	0.223993	0.161049	0.0126761	0.105566	insignificant
ENSG00000204267.9	TAP2	4370.61	0.22386	0.160337	0.0125604	0.104811	insignificant
ENSG00000175334.3	BANF1	2895.14	0.22359	0.0971956	0.00132643	0.0200708	insignificant
ENSG00000149257.9	SERPINH1	766.11	0.223507	0.121455	0.00461481	0.0518201	insignificant
ENSG00000115159.11	GPD2	3187.16	0.22336	0.142603	0.00885105	0.082141	insignificant
ENSG00000255398.2	HCAR3	152.069	0.222393	0.214273	0.0214014	0.150055	insignificant
ENSG00000125144.9	MT1G	250.11	0.221594	0.193667	0.0193498	0.140583	insignificant
ENSG00000132330.12	SCLY	863.38	0.220774	0.118972	0.00451181	0.0510312	insignificant
ENSG00000145623.8	OSMR	18.1705	0.220704	0.345434	0.0119679	0.101249	insignificant
ENSG00000162144.5	CYB561A3	1435.76	0.220561	0.115275	0.00389598	0.045248	insignificant
ENSG00000144369.8	FAM171B	195.283	0.22041	0.175272	0.0166082	0.126922	insignificant
ENSG00000140511.7	HAPLN3	76.8274	0.220044	0.244284	0.0232601	0.158331	insignificant
ENSG00000137563.7	GGH	244.104	0.219614	0.191004	0.0196224	0.141709	insignificant
ENSG00000261787.1	TCF24	14.3658	0.219559	0.36784	0.00871417	NA	low_count
ENSG00000163568.9	AIM2	62.3912	0.219088	0.248668	0.0234887	0.159346	insignificant
ENSG00000198168.4	SVIP	102.742	0.219024	0.215672	0.0226566	0.155763	insignificant
ENSG00000186063.8	AIDA	2004.12	0.218898	0.0980639	0.00164863	0.023726	insignificant
ENSG00000114698.10	PLSCR4	27.4066	0.218597	0.324244	0.0155415	0.121041	insignificant
ENSG00000143942.4	CHAC2	87.1983	0.218549	0.219959	0.0231158	0.157827	insignificant
ENSG00000127955.11	GNAI1	184.034	0.218177	0.199686	0.0213416	0.149819	insignificant
ENSG00000165731.13	RET	6117.37	0.217881	0.0898933	0.000945392	0.0156059	insignificant
ENSG00000100285.9	NEFH	241.067	0.21763	0.190231	0.0201916	0.144441	insignificant
ENSG00000147804.5	SLC39A4	1259.81	0.217573	0.137815	0.00898123	0.0829615	insignificant
ENSG00000272667.1	RP11-395A13.2	121.425	0.217349	0.212176	0.022967	0.157288	insignificant
ENSG00000186814.8	ZSCAN30	430.596	0.217256	0.16589	0.0156418	0.121524	insignificant
ENSG00000188883.4	KLRG2	25.0795	0.217253	0.309534	0.0180632	0.133599	insignificant
ENSG00000101868.6	POLA1	887.186	0.217203	0.130202	0.00731889	0.0726394	insignificant
ENSG00000202496.1	RNVU1-20	44.6739	0.217083	0.297854	0.0198283	0.142742	insignificant
ENSG00000198938.2	MT-CO3	188676	0.216828	0.160384	0.0145229	0.115025	insignificant
ENSG00000041357.11	PSMA4	3400.41	0.216456	0.0936388	0.00132634	0.0200708	insignificant
ENSG00000213190.2	MLLT11	199.691	0.216426	0.173596	0.0175649	0.131664	insignificant
ENSG00000236081.1	AC074389.9	132.795	0.216317	0.197841	0.0217728	0.151538	insignificant
ENSG00000249242.3	TMEM150C	67.8616	0.216238	0.252994	0.0242194	0.162912	insignificant
ENSG00000116771.5	AGMAT	146.116	0.21623	0.194457	0.0213336	0.149819	insignificant
ENSG00000118523.5	CTGF	31.5894	0.216127	0.294419	0.0204681	0.145763	insignificant
ENSG00000112759.12	SLC29A1	1443.1	0.215969	0.107398	0.00309126	0.0384604	insignificant
ENSG00000159873.5	CCDC117	803.952	0.215899	0.151772	0.01274	0.105975	insignificant
ENSG00000125657.3	TNFSF9	943.421	0.215703	0.165389	0.01602	0.123529	insignificant
ENSG00000111644.3	ACRBP	173.5	0.215622	0.196409	0.0218335	0.151701	insignificant
ENSG00000102226.5	USP11	675.969	0.215548	0.131257	0.00787211	0.0761242	insignificant
ENSG00000182179.6	UBA7	4105.01	0.215001	0.108057	0.00329044	0.0403073	insignificant
ENSG00000067840.8	PDZD4	72.0076	0.214897	0.271781	0.0233539	0.158702	insignificant
ENSG00000250899.3	RP11-253E3.3	47.3683	0.214742	0.270735	0.0234884	0.159346	insignificant
ENSG00000229582.2	RP11-423C15.3	30.6344	0.214719	0.302764	0.0194703	0.140995	insignificant
ENSG00000008300.10	CELSR3	347.28	0.214604	0.149318	0.0124927	0.104355	insignificant
ENSG00000128050.4	PAICS	5293.23	0.214403	0.0998168	0.00214034	0.029236	insignificant
ENSG00000188419.9	CHM	767.801	0.214308	0.143527	0.0111239	0.0963658	insignificant
ENSG00000006468.9	ETV1	28.7705	0.214074	0.361338	0.00960014	0.0870588	insignificant
ENSG00000113211.3	PCDHB6	101.324	0.21384	0.214982	0.024483	0.164198	insignificant
ENSG00000115738.5	ID2	3015.08	0.213489	0.246434	0.0253034	0.167543	insignificant
ENSG00000147854.12	UHRF2	3517.04	0.21335	0.113845	0.00450409	0.0510312	insignificant
ENSG00000235919.3	ASH1L-AS1	259.817	0.213259	0.179888	0.0199477	0.143472	insignificant
ENSG00000142512.10	SIGLEC10	29.118	0.213123	0.307035	0.019	0.139101	insignificant
ENSG00000163633.6	C4orf36	358.97	0.212751	0.180667	0.0202876	0.144997	insignificant
ENSG00000231607.4	DLEU2	814.689	0.21269	0.129846	0.00811113	0.0776791	insignificant
ENSG00000137628.12	DDX60	3746.45	0.212499	0.120464	0.00598553	0.0630625	insignificant
ENSG00000115423.14	DNAH6	28.4118	0.212416	0.306392	0.0192025	0.140014	insignificant
ENSG00000170525.14	PFKFB3	2195.85	0.2123	0.11015	0.00394461	0.0457459	insignificant
ENSG00000176473.9	WDR25	275.236	0.212248	0.192209	0.0224973	0.155137	insignificant
ENSG00000172936.8	MYD88	5821.88	0.212224	0.122353	0.00644981	0.066226	insignificant
ENSG00000196455.3	PIK3R4	826.918	0.21146	0.149132	0.0133393	0.109187	insignificant
ENSG00000213023.5	SYT3	59.9058	0.21118	0.254054	0.0257321	0.16964	insignificant
ENSG00000164951.11	PDP1	965.735	0.210989	0.154018	0.0147548	0.116397	insignificant
ENSG00000155660.6	PDIA4	2305.23	0.210622	0.0977477	0.00214375	0.029236	insignificant
ENSG00000169679.10	BUB1	2108.25	0.210613	0.115687	0.00525645	0.0566968	insignificant
ENSG00000184445.7	KNTC1	2361.59	0.210486	0.108632	0.00388242	0.0451627	insignificant
ENSG00000140464.15	PML	8791.73	0.210454	0.113834	0.00489516	0.0539373	insignificant
ENSG00000157514.12	TSC22D3	802.696	0.210186	0.137316	0.0105727	0.0931144	insignificant
ENSG00000104472.5	CHRAC1	1621.26	0.210099	0.11173	0.00452097	0.0510512	insignificant
ENSG00000239672.3	NME1	1970.09	0.210051	0.0991625	0.00238224	0.0315857	insignificant
ENSG00000254634.3	RP11-231C14.3	695.1	0.20997	0.183378	0.0218756	0.151839	insignificant
ENSG00000165757.8	KIAA1462	2268	0.209469	0.0956777	0.00195642	0.0271544	insignificant
ENSG00000182257.5	C22orf26	69.3168	0.209388	0.238133	0.0268796	0.174668	insignificant
ENSG00000148737.11	TCF7L2	178.439	0.20927	0.215172	0.0262773	0.171812	insignificant
ENSG00000172216.4	CEBPB	1643.31	0.209234	0.140578	0.0116941	0.0995074	insignificant
ENSG00000169047.5	IRS1	256.712	0.209168	0.191842	0.0236699	0.160233	insignificant
ENSG00000272906.1	RP11-533E19.7	116.042	0.209099	0.20033	0.0249039	0.165896	insignificant
ENSG00000231721.2	MKLN1-AS1	241.524	0.208716	0.168367	0.0191435	0.139647	insignificant
ENSG00000146263.7	MMS22L	1021.77	0.208133	0.124417	0.00770834	0.0752274	insignificant
ENSG00000139350.7	NEDD1	635.607	0.207932	0.130736	0.00938202	0.0855201	insignificant
ENSG00000105011.4	ASF1B	968.332	0.20793	0.119389	0.00652421	0.0666602	insignificant
ENSG00000171262.7	FAM98B	799.798	0.20775	0.183001	0.0227006	0.15593	insignificant
ENSG00000205208.4	C4orf46	616.906	0.207685	0.135495	0.0107251	0.0939362	insignificant
ENSG00000156970.8	BUB1B	1672.8	0.207666	0.118884	0.00645254	0.066226	insignificant
ENSG00000172059.6	KLF11	1496.16	0.207642	0.127075	0.00848869	0.079851	insignificant
ENSG00000109189.8	USP46	412.329	0.207608	0.160805	0.0176675	0.132023	insignificant
ENSG00000196458.6	ZNF605	1214.48	0.207518	0.137589	0.0113445	0.0976391	insignificant
ENSG00000120451.6	SNX19	3752.62	0.207494	0.0939752	0.00187582	0.0262475	insignificant
ENSG00000145247.7	OCIAD2	127.652	0.207324	0.215185	0.0270735	0.175569	insignificant
ENSG00000196584.2	XRCC2	694.24	0.206874	0.122111	0.0073858	0.073067	insignificant
ENSG00000165060.7	FXN	308.626	0.206417	0.156855	0.0170485	0.129304	insignificant
ENSG00000257446.2	ZNF878	37.5517	0.206208	0.275799	0.0251176	0.166765	insignificant
ENSG00000105738.6	SIPA1L3	757.162	0.206118	0.148978	0.0149656	0.117594	insignificant
ENSG00000172785.14	CBWD1	5042.33	0.206046	0.10074	0.00298453	0.0373086	insignificant
ENSG00000254959.2	INMT-FAM188B	17.6223	0.205906	0.335002	0.0142592	0.114016	insignificant
ENSG00000033170.12	FUT8	443.878	0.205842	0.142586	0.0132335	0.108603	insignificant
ENSG00000271918.1	CTD-2287O16.5	223.354	0.205756	0.168739	0.0203825	0.145283	insignificant
ENSG00000164430.11	MB21D1	1569.21	0.205579	0.108377	0.00445787	0.0506628	insignificant
ENSG00000148798.5	INA	38.9519	0.205569	0.267346	0.0263262	0.171986	insignificant
ENSG00000160710.11	ADAR	35267.9	0.205156	0.0956957	0.00228169	0.0306437	insignificant
ENSG00000171132.9	PRKCE	273.946	0.205132	0.182978	0.0238003	0.160819	insignificant
ENSG00000142599.13	RERE	1094.8	0.204741	0.124043	0.00833219	0.0789316	insignificant
ENSG00000134215.11	VAV3	3299.02	0.204516	0.156231	0.017571	0.131664	insignificant
ENSG00000248487.4	ABHD14A	164.941	0.204441	0.200826	0.0269615	0.175128	insignificant
ENSG00000115355.11	CCDC88A	1745.54	0.204335	0.119602	0.00725959	0.0723591	insignificant
ENSG00000081059.15	TCF7	247.505	0.203735	0.175251	0.0227649	0.156305	insignificant
ENSG00000165389.6	SPTSSA	781.495	0.20342	0.125725	0.00909261	0.0835531	insignificant
ENSG00000133740.6	E2F5	205.4	0.203385	0.178862	0.0237167	0.160413	insignificant
ENSG00000137767.9	SQRDL	1463.01	0.203361	0.131295	0.0106866	0.0938056	insignificant
ENSG00000205517.8	RGL3	121.316	0.203256	0.222687	0.0291607	0.183562	insignificant
ENSG00000167555.9	ZNF528	532.257	0.201955	0.14307	0.014624	0.115595	insignificant
ENSG00000187678.8	SPRY4	73.5299	0.201918	0.232137	0.0298365	0.186338	insignificant
ENSG00000171282.9	RP11-1055B8.7	4091.76	0.201907	0.107308	0.00475441	0.0528607	insignificant
ENSG00000116062.10	MSH6	1633.86	0.201826	0.141053	0.0140531	0.11288	insignificant
ENSG00000184675.5	AMER1	1058.32	0.201596	0.121301	0.00829329	0.078782	insignificant
ENSG00000180198.11	RCC1	1858.97	0.20149	0.100039	0.00334541	0.0407607	insignificant
ENSG00000135625.6	EGR4	699.522	0.201458	0.166328	0.0215514	0.150698	insignificant
ENSG00000175455.10	CCDC14	2186.03	0.201305	0.12578	0.00962729	0.0872552	insignificant
ENSG00000266972.1	LRRC37A9P	26.1465	0.201162	0.289957	0.0239932	0.161664	insignificant
ENSG00000075426.7	FOSL2	4142.51	0.20104	0.0941925	0.00240403	0.0316645	insignificant
ENSG00000135002.7	RFK	1054.7	0.200639	0.116058	0.00708667	0.0710366	insignificant
ENSG00000163428.3	LRRC58	3257.54	0.200423	0.0982112	0.00313208	0.0387861	insignificant
ENSG00000167771.5	RCOR2	50.026	0.200262	0.291413	0.0238894	0.16117	insignificant
ENSG00000134779.10	TPGS2	1668.89	0.199744	0.115933	0.00723683	0.0721775	insignificant
ENSG00000120885.15	CLU	47.6265	0.199394	0.272751	0.0273637	0.176945	insignificant
ENSG00000171160.13	MORN4	15.3473	0.199314	0.338861	0.0135973	NA	low_count
ENSG00000111300.5	NAA25	1942.7	0.199097	0.113352	0.00668566	0.0679825	insignificant
ENSG00000076555.11	ACACB	392.496	0.198893	0.210316	0.0304744	0.18843	insignificant
ENSG00000121966.6	CXCR4	767.585	0.198893	0.151222	0.0182613	0.134696	insignificant
ENSG00000236254.1	MTND4P14	161.043	0.198697	0.221032	0.0311305	0.190966	insignificant
ENSG00000160606.6	TLCD1	45.3022	0.19864	0.252707	0.0300843	0.18693	insignificant
ENSG00000161860.7	SYCE2	37.5215	0.198456	0.273837	0.0274527	0.177207	insignificant
ENSG00000135913.6	USP37	1193.36	0.198118	0.135412	0.0135055	0.110039	insignificant
ENSG00000156017.8	C9orf41	1048.66	0.19793	0.12185	0.00932849	0.085081	insignificant
ENSG00000111602.7	TIMELESS	1096.7	0.197922	0.113386	0.00692934	0.0699894	insignificant
ENSG00000206530.4	WDR52	385.067	0.197871	0.166737	0.0232585	0.158331	insignificant
ENSG00000253846.1	PCDHGA10	246.07	0.197789	0.17846	0.0262205	0.171649	insignificant
ENSG00000213399.2	AC022210.2	39.4662	0.197739	0.263452	0.0291861	0.183647	insignificant
ENSG00000139629.11	GALNT6	179.02	0.197706	0.192806	0.0290135	0.183287	insignificant
ENSG00000076770.10	MBNL3	969.932	0.197671	0.138269	0.014581	0.115313	insignificant
ENSG00000175567.4	UCP2	1218.55	0.197417	0.110169	0.00618416	0.0643866	insignificant
ENSG00000136874.6	STX17	777.347	0.197414	0.135527	0.0137766	0.111334	insignificant
ENSG00000165152.4	TMEM246	368.833	0.197388	0.152547	0.019289	0.140367	insignificant
ENSG00000130699.12	TAF4	1810.36	0.196994	0.115197	0.0076223	0.0747968	insignificant
ENSG00000213463.3	SYNJ2BP	66.8341	0.196861	0.266461	0.0290471	0.183426	insignificant
ENSG00000121879.3	PIK3CA	994.881	0.196848	0.119694	0.00895809	0.0828923	insignificant
ENSG00000068120.10	COASY	1703.64	0.196767	0.132232	0.0129163	0.106994	insignificant
ENSG00000151790.4	TDO2	51.3887	0.196409	0.26164	0.0298613	0.186419	insignificant
ENSG00000229023.1	AC067945.3	272.477	0.19629	0.170239	0.024945	0.165896	insignificant
ENSG00000234571.1	RP5-998N21.4	180.793	0.196212	0.201564	0.0309602	0.190142	insignificant
ENSG00000177340.4	AC024940.1	82.4603	0.195959	0.223294	0.0324526	0.196092	insignificant
ENSG00000010803.12	SCMH1	4309.34	0.195938	0.126884	0.0114393	0.0982417	insignificant
ENSG00000100297.11	MCM5	2148.22	0.195631	0.135063	0.0142331	0.113865	insignificant
ENSG00000142173.10	COL6A2	598.003	0.195449	0.156236	0.0212884	0.14979	insignificant
ENSG00000203814.5	HIST2H2BF	19036.2	0.195433	0.138535	0.0154712	0.120671	insignificant
ENSG00000164778.4	EN2	206.164	0.195428	0.170533	0.0254448	0.168234	insignificant
ENSG00000260238.1	PMF1-BGLAP	21.3218	0.195183	0.301777	0.0224783	0.155074	insignificant
ENSG00000005844.13	ITGAL	1865.14	0.195068	0.14461	0.01766	0.132023	insignificant
ENSG00000169241.13	SLC50A1	382.76	0.195015	0.1453	0.0179132	0.13318	insignificant
ENSG00000236078.1	AC095067.1	13.1588	0.194933	0.3558	0.0102941	NA	low_count
ENSG00000008277.10	ADAM22	66.997	0.194817	0.244058	0.0322947	0.19569	insignificant
ENSG00000112183.10	RBM24	72.0129	0.194791	0.249377	0.031849	0.193505	insignificant
ENSG00000085982.9	USP40	497.803	0.194652	0.15637	0.0216931	0.151233	insignificant
ENSG00000228166.1	MTND1P11	183.984	0.194625	0.178281	0.0277666	0.178101	insignificant
ENSG00000152104.7	PTPN14	1890.14	0.194526	0.125943	0.0115583	0.0988341	insignificant
ENSG00000272695.1	GAS6-AS2	52.968	0.194487	0.252356	0.0316626	0.193111	insignificant
ENSG00000109452.8	INPP4B	2706.14	0.194484	0.104078	0.00517945	0.0560647	insignificant
ENSG00000178773.10	CPNE7	215.019	0.194351	0.199553	0.03168	0.193144	insignificant
ENSG00000254119.1	RP11-705O24.1	67.3436	0.194308	0.236317	0.032987	0.197698	insignificant
ENSG00000181754.6	AMIGO1	46.8685	0.19404	0.257723	0.031191	0.191116	insignificant
ENSG00000054965.6	FAM168A	1069.03	0.193934	0.127997	0.0124263	0.103943	insignificant
ENSG00000266709.1	RP11-214O1.2	64.4873	0.193924	0.229577	0.0333869	0.199193	insignificant
ENSG00000227706.3	RP11-301G19.1	11812.4	0.193848	0.107672	0.0062114	0.0645749	insignificant
ENSG00000187257.10	RSBN1L	1534.64	0.193817	0.10684	0.0059974	0.0631038	insignificant
ENSG00000138642.10	HERC6	2053.38	0.193526	0.133882	0.0145758	0.115313	insignificant
ENSG00000141384.7	TAF4B	833.656	0.193292	0.131112	0.0137015	0.111009	insignificant
ENSG00000125730.12	C3	687.379	0.193144	0.134898	0.015068	0.118281	insignificant
ENSG00000072571.15	HMMR	1018.82	0.193116	0.130988	0.0137194	0.111098	insignificant
ENSG00000113522.9	RAD50	1407.38	0.193069	0.114891	0.00844542	0.0795382	insignificant
ENSG00000142949.12	PTPRF	3929.29	0.192769	0.101653	0.00487583	0.0538714	insignificant
ENSG00000166845.9	C18orf54	418.056	0.192662	0.15207	0.02121	0.149439	insignificant
ENSG00000197603.9	C5orf42	637.664	0.192628	0.165442	0.0254382	0.168234	insignificant
ENSG00000119900.7	OGFRL1	6481	0.192055	0.0896905	0.00250573	0.0326588	insignificant
ENSG00000149485.12	FADS1	3896.46	0.191913	0.104638	0.00577642	0.0613053	insignificant
ENSG00000160062.10	ZBTB8A	56.5613	0.191863	0.253266	0.0325614	0.196407	insignificant
ENSG00000146247.13	PHIP	8065.12	0.191856	0.0942006	0.00336101	0.0408529	insignificant
ENSG00000151414.10	NEK7	1116.58	0.191633	0.126445	0.0126462	0.105471	insignificant
ENSG00000175643.7	RMI2	77.66	0.191599	0.218383	0.0345059	0.203879	insignificant
ENSG00000085760.10	MTIF2	741.681	0.191406	0.145782	0.019616	0.141709	insignificant
ENSG00000256356.1	HSPA8P5	17.2346	0.191226	0.328628	0.0160402	NA	low_count
ENSG00000182568.12	SATB1	13426.7	0.191189	0.0869378	0.00213784	0.029236	insignificant
ENSG00000167513.4	CDT1	1368.48	0.190986	0.136258	0.0163785	0.125711	insignificant
ENSG00000161267.7	BDH1	98.889	0.190918	0.218649	0.034863	0.205226	insignificant
ENSG00000149218.4	ENDOD1	932.402	0.190707	0.1154	0.00920775	0.0843445	insignificant
ENSG00000248449.1	PCDHGB8P	42.8529	0.190512	0.264688	0.0313697	0.192137	insignificant
ENSG00000196374.5	HIST1H2BM	1377.13	0.190463	0.154762	0.0231657	0.157986	insignificant
ENSG00000241458.1	RP11-461O14.1	182.026	0.190418	0.190712	0.0325365	0.196331	insignificant
ENSG00000104320.9	NBN	3337.07	0.190371	0.113993	0.00884604	0.082141	insignificant
ENSG00000175602.2	CCDC85B	333.16	0.190355	0.167036	0.0270913	0.175613	insignificant
ENSG00000122557.5	HERPUD2	938.941	0.190307	0.122662	0.011761	0.0999248	insignificant
ENSG00000203965.8	EFCAB7	68.6623	0.190262	0.247781	0.0338397	0.201258	insignificant
ENSG00000135272.5	MDFIC	1407.83	0.189971	0.128964	0.0141177	0.113113	insignificant
ENSG00000140534.9	TICRR	1435.53	0.189743	0.111849	0.00832873	0.0789316	insignificant
ENSG00000247271.2	ZBED5-AS1	318.891	0.189683	0.173057	0.0291303	0.183562	insignificant
ENSG00000216306.3	KRT19P2	7.12751	0.189612	0.485396	0.00209726	NA	low_count
ENSG00000067141.12	NEO1	248.426	0.18956	0.191825	0.0332071	0.19857	insignificant
ENSG00000188486.3	H2AFX	6095.87	0.189488	0.119913	0.011064	0.0961407	insignificant
ENSG00000197275.8	RAD54B	471.914	0.189227	0.148756	0.0216827	0.151233	insignificant
ENSG00000270509.1	RP11-301G19.2	11.247	0.189118	0.346279	0.0119819	NA	low_count
ENSG00000163884.3	KLF15	12.6088	0.188804	0.337189	0.0139782	NA	low_count
ENSG00000119917.9	IFIT3	15975.5	0.188341	0.101254	0.00554597	0.0593762	insignificant
ENSG00000173786.12	CNP	3935.02	0.188335	0.107739	0.00739892	0.0731513	insignificant
ENSG00000198944.4	SOWAHA	37.3603	0.18831	0.271925	0.0307006	0.189205	insignificant
ENSG00000198554.7	WDHD1	800.96	0.18824	0.120135	0.0115321	0.0988243	insignificant
ENSG00000187951.6	ARHGAP11B	2040.05	0.188094	0.120437	0.0116867	0.0995074	insignificant
ENSG00000166912.12	MTMR10	1206.58	0.187972	0.105538	0.00682289	0.0690899	insignificant
ENSG00000162073.9	PAQR4	991.372	0.187971	0.110111	0.00822351	0.0784245	insignificant
ENSG00000066382.12	MPPED2	53.2652	0.187903	0.250575	0.0344821	0.203879	insignificant
ENSG00000140598.9	EFTUD1	564.332	0.187629	0.15069	0.0231689	0.157986	insignificant
ENSG00000255182.1	CTD-2517M22.14	34.9251	0.187366	0.287092	0.0274292	0.177207	insignificant
ENSG00000149554.8	CHEK1	910.986	0.187013	0.140364	0.0196153	0.141709	insignificant
ENSG00000175183.5	CSRP2	25.7031	0.18687	0.283663	0.0284001	0.180778	insignificant
ENSG00000196866.2	HIST1H2AD	880.085	0.186578	0.168432	0.0296117	0.185497	insignificant
ENSG00000082898.12	XPO1	8887.19	0.185841	0.105025	0.00714668	0.0715028	insignificant
ENSG00000139438.5	FAM222A	361.981	0.185736	0.152063	0.024656	0.16486	insignificant
ENSG00000152492.9	CCDC50	562.995	0.185361	0.146122	0.0226289	0.155644	insignificant
ENSG00000164054.11	SHISA5	4156.52	0.184982	0.0956929	0.00469402	0.0524901	insignificant
ENSG00000185090.10	MANEAL	273.989	0.184866	0.158844	0.027545	0.17753	insignificant
ENSG00000198440.5	ZNF583	448.814	0.184862	0.146521	0.0230394	0.157509	insignificant
ENSG00000182541.13	LIMK2	529.845	0.18479	0.138494	0.0199285	0.143398	insignificant
ENSG00000155115.6	GTF3C6	669.426	0.184394	0.12239	0.0136987	0.111009	insignificant
ENSG00000189091.8	SF3B3	4392.7	0.184039	0.100567	0.00620625	0.0645742	insignificant
ENSG00000102804.10	TSC22D1	810.984	0.183713	0.124887	0.0149436	0.117554	insignificant
ENSG00000186283.9	TOR3A	997.902	0.183604	0.116999	0.0119106	0.100979	insignificant
ENSG00000095015.5	MAP3K1	5589.68	0.183602	0.099691	0.00604171	0.063402	insignificant
ENSG00000163528.8	CHCHD4	350.235	0.183412	0.148439	0.0245529	0.164389	insignificant
ENSG00000130844.12	ZNF331	310.56	0.1831	0.147925	0.0245238	0.164264	insignificant
ENSG00000146674.10	IGFBP3	118.498	0.183048	0.205536	0.0387137	0.218887	insignificant
ENSG00000106804.6	C5	264.777	0.182851	0.159	0.0287803	0.182394	insignificant
ENSG00000236637.1	IFNA4	6.31992	0.182846	0.508848	0.00178902	NA	low_count
ENSG00000152229.14	PSTPIP2	856.191	0.182636	0.157284	0.0283013	0.180438	insignificant
ENSG00000116649.5	SRM	2667.24	0.182525	0.0956433	0.00511486	0.0555885	insignificant
ENSG00000038210.9	PI4K2B	1534.8	0.182491	0.117967	0.0126712	0.105566	insignificant
ENSG00000144381.12	HSPD1	9519.03	0.182168	0.125233	0.0157126	0.121836	insignificant
ENSG00000130038.5	EFCAB4B	239.636	0.182139	0.158167	0.028915	0.18281	insignificant
ENSG00000133302.8	ANKRD32	434.733	0.182042	0.146171	0.0244135	0.16394	insignificant
ENSG00000122873.7	CISD1	203.466	0.181914	0.176398	0.0346845	0.204554	insignificant
ENSG00000176998.3	HCG4	29.9258	0.181898	0.27758	0.0311849	0.191116	insignificant
ENSG00000237188.3	RP11-337C18.8	120.092	0.181836	0.185812	0.036863	0.212126	insignificant
ENSG00000100320.18	RBFOX2	2108.36	0.181793	0.108311	0.00928222	0.084805	insignificant
ENSG00000118961.10	C2orf43	486.58	0.181549	0.129906	0.0179254	0.133203	insignificant
ENSG00000154822.11	PLCL2	252.19	0.181362	0.1702	0.0333359	0.198964	insignificant
ENSG00000154654.10	NCAM2	3269.85	0.180707	0.115245	0.0122395	0.102999	insignificant
ENSG00000022567.5	SLC45A4	897.803	0.180553	0.142766	0.0238467	0.161019	insignificant
ENSG00000221869.4	CEBPD	2372.93	0.179961	0.105622	0.00885021	0.082141	insignificant
ENSG00000122484.8	RPAP2	2090.83	0.179931	0.104674	0.00852391	0.0800875	insignificant
ENSG00000253729.3	PRKDC	17059.4	0.179854	0.0917736	0.00455998	0.0513458	insignificant
ENSG00000239713.3	APOBEC3G	1225.28	0.179761	0.116543	0.0131059	0.10789	insignificant
ENSG00000215256.3	DHRS4-AS1	297.907	0.179427	0.188777	0.0390198	0.220386	insignificant
ENSG00000118707.5	TGIF2	960.335	0.179121	0.135884	0.0216855	0.151233	insignificant
ENSG00000197635.5	DPP4	24.0052	0.178471	0.297864	0.0257813	0.169798	insignificant
ENSG00000179152.14	TCAIM	484.566	0.178433	0.136109	0.022151	0.153082	insignificant
ENSG00000174371.12	EXO1	759.508	0.178318	0.129858	0.0194454	0.140995	insignificant
ENSG00000263884.1	RP11-705O1.8	200.084	0.178138	0.169797	0.0353679	0.206992	insignificant
ENSG00000102554.9	KLF5	274.213	0.177964	0.155899	0.030697	0.189205	insignificant
ENSG00000185985.7	SLITRK2	60.9951	0.177873	0.220367	0.0422178	0.233307	insignificant
ENSG00000197837.3	HIST4H4	521.701	0.177572	0.144313	0.026219	0.171649	insignificant
ENSG00000167216.12	KATNAL2	91.1906	0.177468	0.220444	0.0424637	0.233933	insignificant
ENSG00000183929.6	DUSP5P1	156.382	0.177225	0.213015	0.0427091	0.235039	insignificant
ENSG00000145604.11	SKP2	811.374	0.176656	0.120043	0.0158611	0.122748	insignificant
ENSG00000171793.9	CTPS1	14987.9	0.176123	0.112925	0.0129873	0.107246	insignificant
ENSG00000135837.11	CEP350	8525.7	0.176004	0.0916303	0.00523585	0.0565131	insignificant
ENSG00000121152.5	NCAPH	1034.05	0.175903	0.116395	0.0145748	0.115313	insignificant
ENSG00000100591.3	AHSA1	1480.38	0.175721	0.117514	0.0151464	0.118744	insignificant
ENSG00000149548.10	CCDC15	374.229	0.175598	0.138249	0.0247118	0.164967	insignificant
ENSG00000226751.2	AF127936.5	21.475	0.175263	0.293331	0.027737	0.177983	insignificant
ENSG00000215447.3	BX322557.10	159.274	0.175084	0.172033	0.0382028	0.217013	insignificant
ENSG00000270972.1	RP11-326C3.15	56.5753	0.175074	0.250855	0.0400339	0.22405	insignificant
ENSG00000164308.12	ERAP2	191.61	0.174976	0.178539	0.0400351	0.22405	insignificant
ENSG00000184967.2	NOC4L	757.515	0.174873	0.121803	0.0174758	0.131279	insignificant
ENSG00000164904.11	ALDH7A1	14.226	0.174837	0.312664	0.0210607	NA	low_count
ENSG00000070814.13	TCOF1	1271.99	0.173923	0.130672	0.0221431	0.153082	insignificant
ENSG00000133561.11	GIMAP6	414.559	0.173921	0.13894	0.0260452	0.170924	insignificant
ENSG00000120616.11	EPC1	2464.31	0.1737	0.113175	0.0140686	0.11289	insignificant
ENSG00000134490.9	TMEM241	141.498	0.173611	0.206291	0.0449878	0.241682	insignificant
ENSG00000132763.10	MMACHC	376.037	0.17358	0.136112	0.0249273	0.165896	insignificant
ENSG00000206344.6	HCG27	52.9051	0.173548	0.243809	0.0421519	0.233024	insignificant
ENSG00000147324.6	MFHAS1	1611.39	0.173538	0.112541	0.0138522	0.111748	insignificant
ENSG00000176654.8	NANOGP1	9.27611	0.173528	0.381444	0.00635399	NA	low_count
ENSG00000170515.9	PA2G4	6857.54	0.173492	0.118895	0.0167797	0.127986	insignificant
ENSG00000236029.4	AL953854.2	56.9956	0.1734	0.233642	0.0438253	0.238785	insignificant
ENSG00000109534.12	GAR1	536.827	0.172942	0.130612	0.0226717	0.155799	insignificant
ENSG00000124134.4	KCNS1	54.4479	0.172921	0.230153	0.0445315	0.240606	insignificant
ENSG00000177045.6	SIX5	163.99	0.172891	0.170007	0.0392303	0.221164	insignificant
ENSG00000221866.5	PLXNA4	9.40207	0.172812	0.369521	0.00764853	NA	low_count
ENSG00000159450.8	TCHH	103.583	0.172637	0.209745	0.0457689	0.244429	insignificant
ENSG00000143514.12	TP53BP2	3512.71	0.172451	0.118328	0.0170077	0.129229	insignificant
ENSG00000156802.8	ATAD2	4785.84	0.172294	0.103746	0.0105306	0.0929025	insignificant
ENSG00000148308.13	GTF3C5	861.579	0.172161	0.115358	0.0157406	0.121934	insignificant
ENSG00000243232.3	PCDHAC2	491.277	0.171978	0.125793	0.0208654	0.147477	insignificant
ENSG00000169385.2	RNASE2	3386.53	0.171959	0.154594	0.0343274	0.203202	insignificant
ENSG00000126947.7	ARMCX1	290.283	0.171777	0.14931	0.0321995	0.195262	insignificant
ENSG00000169248.8	CXCL11	1139.39	0.171638	0.14503	0.0303669	0.188244	insignificant
ENSG00000170089.11	RP11-423H2.1	546.108	0.171387	0.149637	0.0326234	0.196482	insignificant
ENSG00000099256.14	PRTFDC1	22.4158	0.171385	0.291871	0.0288231	0.182592	insignificant
ENSG00000100714.11	MTHFD1	1349.05	0.171263	0.1109	0.0140634	0.11289	insignificant
ENSG00000231871.1	IPO9-AS1	51.1946	0.171002	0.234036	0.0451741	0.24244	insignificant
ENSG00000204790.8	CBWD6	1595.28	0.170986	0.100835	0.00977672	0.0881069	insignificant
ENSG00000185818.7	NAT8L	162.683	0.170843	0.183455	0.0443167	0.240224	insignificant
ENSG00000198824.4	CHAMP1	2677.98	0.170816	0.0993177	0.00921987	0.0843809	insignificant
ENSG00000175395.11	ZNF25	464.842	0.170761	0.133249	0.0252774	0.167476	insignificant
ENSG00000205571.8	SMN2	2533.45	0.170716	0.160005	0.0374239	0.213958	insignificant
ENSG00000169509.5	CRCT1	10.531	0.170689	0.337101	0.0135499	NA	low_count
ENSG00000144401.10	METTL21A	430.311	0.170597	0.142006	0.0296678	0.185648	insignificant
ENSG00000104219.8	ZDHHC2	398.118	0.170545	0.172254	0.0417389	0.231304	insignificant
ENSG00000254708.1	RP1-145M24.1	65.086	0.170468	0.225511	0.0465561	0.246643	insignificant
ENSG00000100196.6	KDELR3	47.7315	0.170418	0.234553	0.0454419	0.243337	insignificant
ENSG00000168807.12	SNTB2	228.185	0.170406	0.19354	0.0463342	0.245878	insignificant
ENSG00000178343.4	SHISA3	24.5974	0.170203	0.275151	0.0351021	0.206119	insignificant
ENSG00000212747.3	FAM127C	117.223	0.170109	0.187851	0.0457286	0.244378	insignificant
ENSG00000112159.7	MDN1	3253.62	0.169898	0.106999	0.012843	0.106609	insignificant
ENSG00000139291.9	TMEM19	123.539	0.169853	0.193554	0.0467697	0.24728	insignificant
ENSG00000176406.16	RIMS2	133.503	0.169761	0.193439	0.0468282	0.247507	insignificant
ENSG00000181744.4	C3orf58	1481.42	0.169759	0.111802	0.0151494	0.118744	insignificant
ENSG00000224843.2	LINC00240	7.06074	0.169301	0.435092	0.00324465	NA	low_count
ENSG00000064300.4	NGFR	16.3787	0.169285	0.296725	0.0272339	NA	low_count
ENSG00000091436.12	MLTK	1474.8	0.169273	0.115511	0.017192	0.130029	insignificant
ENSG00000162639.11	HENMT1	517.848	0.169227	0.138142	0.0287261	0.182123	insignificant
ENSG00000180044.3	C3orf80	1057.71	0.169179	0.110861	0.0149614	0.117594	insignificant
ENSG00000131844.11	MCCC2	1705.27	0.169132	0.101355	0.0106328	0.0934366	insignificant
ENSG00000105499.9	PLA2G4C	593.515	0.169036	0.153904	0.0362421	0.209769	insignificant
ENSG00000239264.4	TXNDC5	1131.7	0.169003	0.103378	0.0115642	0.0988341	insignificant
ENSG00000268066.1	FMR1-AS1	24.4744	0.168892	0.273869	0.0359185	0.208874	insignificant
ENSG00000123737.8	EXOSC9	1822.62	0.168862	0.106898	0.0132227	0.108603	insignificant
ENSG00000154930.10	ACSS1	36.7283	0.168665	0.250023	0.0432643	0.236458	insignificant
ENSG00000132967.9	HMGB1P5	478.099	0.168575	0.18964	0.0472543	0.249179	insignificant
ENSG00000128567.12	PODXL	115.891	0.168559	0.221403	0.0482061	0.252272	insignificant
ENSG00000178913.5	TAF7	3793.49	0.168554	0.100655	0.0105376	0.0929089	insignificant
ENSG00000172493.16	AFF1	8524.35	0.168479	0.107082	0.0134703	0.109977	insignificant
ENSG00000162542.9	TMCO4	150.727	0.168232	0.172479	0.043692	0.238222	insignificant
ENSG00000163576.13	EFHB	13.2462	0.16807	0.313069	0.0210255	NA	low_count
ENSG00000169570.5	DTWD2	153.812	0.167956	0.178655	0.0455904	0.243868	insignificant
ENSG00000163286.3	ALPPL2	522.523	0.167862	0.144782	0.0329729	0.197688	insignificant
ENSG00000180822.7	PSMG4	273.943	0.167733	0.150124	0.0355839	0.207832	insignificant
ENSG00000162337.7	LRP5	817.323	0.167722	0.119419	0.0200003	0.143656	insignificant
ENSG00000174720.11	LARP7	978.703	0.167622	0.111718	0.0161111	0.124139	insignificant
ENSG00000154767.10	XPC	419.076	0.167588	0.15051	0.0358736	0.208777	insignificant
ENSG00000083642.14	PDS5B	3132.03	0.167546	0.120399	0.0206116	0.146332	insignificant
ENSG00000110063.4	DCPS	792.387	0.167513	0.121849	0.0213927	0.150055	insignificant
ENSG00000080824.14	HSP90AA1	21896	0.167374	0.0926011	0.00763554	0.0747968	insignificant
ENSG00000066279.12	ASPM	3418.95	0.166883	0.103638	0.01252	0.104528	insignificant
ENSG00000164104.7	HMGB2	4556.72	0.166831	0.127955	0.0250563	0.166428	insignificant
ENSG00000177575.8	CD163	20.152	0.166694	0.32233	0.0177399	0.132243	insignificant
ENSG00000238243.2	OR2W3	23.2546	0.166518	0.275413	0.0360178	0.209176	insignificant
ENSG00000154608.9	CEP170P1	175.746	0.166312	0.168681	0.0441328	0.239639	insignificant
ENSG00000143643.8	TTC13	589.836	0.16629	0.139634	0.0315856	0.192864	insignificant
ENSG00000176124.7	DLEU1	123.707	0.16617	0.18594	0.0486493	0.254006	insignificant
ENSG00000112096.12	SOD2	3813.42	0.166048	0.0998891	0.0111231	0.0963658	insignificant
ENSG00000271721.1	RP11-337C18.9	167.679	0.166009	0.170352	0.0449325	0.241504	insignificant
ENSG00000162039.10	MEIOB	589.245	0.165769	0.131789	0.0278289	0.178287	insignificant
ENSG00000143952.15	VPS54	785.421	0.165392	0.126398	0.0251556	0.166882	insignificant
ENSG00000100906.6	NFKBIA	12497.2	0.165391	0.136006	0.0303575	0.188244	insignificant
ENSG00000100526.15	CDKN3	538.063	0.165381	0.1441	0.0345505	0.204066	insignificant
ENSG00000169689.10	STRA13	526.909	0.165297	0.132184	0.028374	0.180684	insignificant
ENSG00000267534.1	S1PR2	98.1352	0.16523	0.201804	0.0511874	0.261493	insignificant
ENSG00000162607.8	USP1	1783.11	0.165107	0.122152	0.0230102	0.157495	insignificant
ENSG00000180871.3	CXCR2	175.995	0.165105	0.194594	0.050774	0.260225	insignificant
ENSG00000186767.5	SPIN4	575.347	0.164896	0.139508	0.0325775	0.196429	insignificant
ENSG00000110422.7	HIPK3	15571.6	0.164832	0.0921636	0.00822086	0.0784245	insignificant
ENSG00000255328.1	RP11-326C3.12	316.892	0.164721	0.176291	0.0477831	0.251072	insignificant
ENSG00000175832.8	ETV4	77.149	0.164544	0.215635	0.0515449	0.262749	insignificant
ENSG00000143013.8	LMO4	997.687	0.164488	0.105353	0.014396	0.114477	insignificant
ENSG00000154027.14	AK5	32.9826	0.164342	0.259266	0.0425427	0.234287	insignificant
ENSG00000201558.1	RNVU1-6	46.8449	0.164318	0.241942	0.0475586	0.25012	insignificant
ENSG00000121964.10	GTDC1	671.538	0.164202	0.114745	0.01949	0.14101	insignificant
ENSG00000173641.13	HSPB7	170.203	0.164056	0.183935	0.0501217	0.258466	insignificant
ENSG00000119203.9	CPSF3	1550.09	0.163597	0.105592	0.0149364	0.117554	insignificant
ENSG00000182890.3	GLUD2	326.142	0.163569	0.140251	0.0340098	0.201923	insignificant
ENSG00000269514.1	DKFZP779L1853	132.332	0.163536	0.178144	0.0493193	0.255739	insignificant
ENSG00000229018.4	RP11-313P13.3	91.2487	0.163456	0.252331	0.0451661	0.24244	insignificant
ENSG00000144848.6	ATG3	1419.85	0.163286	0.110428	0.0176504	0.132023	insignificant
ENSG00000213186.3	TRIM59	1345.84	0.163045	0.108161	0.0165584	0.126705	insignificant
ENSG00000267365.1	KCNJ2-AS1	13.5228	0.162997	0.301433	0.0257606	NA	low_count
ENSG00000117523.11	PRRC2C	33213	0.162986	0.0815633	0.00484625	0.0536193	insignificant
ENSG00000253873.1	PCDHGA11	299.317	0.162879	0.146529	0.0378191	0.215675	insignificant
ENSG00000100427.11	MLC1	527.064	0.162865	0.135528	0.0320136	0.194404	insignificant
ENSG00000117425.9	PTCH2	51.8951	0.162778	0.229538	0.051123	0.261339	insignificant
ENSG00000225485.3	ARHGAP23	396.982	0.162559	0.170033	0.0479202	0.25119	insignificant
ENSG00000131459.8	GFPT2	68.4272	0.16244	0.226111	0.0519259	0.264253	insignificant
ENSG00000140443.9	IGF1R	158.405	0.16239	0.202287	0.0535814	0.269049	insignificant
ENSG00000182247.5	UBE2E2	1031.26	0.16215	0.11449	0.0205448	0.146047	insignificant
ENSG00000154328.11	NEIL2	142.547	0.162124	0.176529	0.050209	0.258664	insignificant
ENSG00000133063.11	CHIT1	5.88428	0.162077	0.475073	0.00231787	NA	low_count
ENSG00000177303.5	CASKIN2	424.887	0.161939	0.147598	0.0391649	0.220892	insignificant
ENSG00000213533.7	TMEM110	938.611	0.161934	0.13633	0.0331935	0.19857	insignificant
ENSG00000160049.7	DFFA	1349.17	0.16178	0.110265	0.0183855	0.135298	insignificant
ENSG00000184349.8	EFNA5	31.6694	0.161715	0.285733	0.0327968	0.197153	insignificant
ENSG00000156531.12	PHF6	1075.07	0.161664	0.116527	0.0220071	0.152485	insignificant
ENSG00000025772.7	TOMM34	566.301	0.161357	0.128636	0.0292636	0.184062	insignificant
ENSG00000167904.10	TMEM68	587.925	0.161179	0.126027	0.0278751	0.178437	insignificant
ENSG00000126821.7	SGPP1	59.8146	0.161051	0.213766	0.0544107	0.271578	insignificant
ENSG00000205578.4	POM121B	1251.23	0.160981	0.123674	0.0266365	0.173443	insignificant
ENSG00000164172.14	MOCS2	300.448	0.16093	0.165509	0.0479031	0.251183	insignificant
ENSG00000143493.8	INTS7	1254.34	0.160791	0.108708	0.0180675	0.133599	insignificant
ENSG00000238035.4	AC138035.2	591.309	0.160689	0.155306	0.043968	0.239259	insignificant
ENSG00000112029.5	FBXO5	871.626	0.160574	0.11762	0.0233463	0.158702	insignificant
ENSG00000153993.9	SEMA3D	601.856	0.160533	0.123487	0.0268471	0.174528	insignificant
ENSG00000243452.3	NBPF15	826.18	0.16046	0.118507	0.0239459	0.161414	insignificant
ENSG00000179218.9	CALR	13448.4	0.160192	0.10282	0.0151382	0.118744	insignificant
ENSG00000154305.12	MIA3	2648.43	0.160184	0.112037	0.0203237	0.14506	insignificant
ENSG00000086289.7	EPDR1	562.412	0.159972	0.136205	0.0347349	0.204775	insignificant
ENSG00000248791.1	CTD-2165H16.3	59.1091	0.15992	0.216977	0.0550282	0.273627	insignificant
ENSG00000118412.8	CASP8AP2	868.707	0.159867	0.124521	0.0279505	0.178718	insignificant
ENSG00000134755.10	DSC2	626.704	0.159681	0.123492	0.027471	0.177207	insignificant
ENSG00000134330.14	IAH1	667.926	0.15947	0.12401	0.0279389	0.178718	insignificant
ENSG00000172469.10	MANEA	656.664	0.15941	0.136478	0.0353668	0.206992	insignificant
ENSG00000077152.5	UBE2T	246.478	0.159299	0.156707	0.0459108	0.244728	insignificant
ENSG00000123485.7	HJURP	1209.62	0.159009	0.110306	0.0200247	0.143765	insignificant
ENSG00000130193.7	THEM6	181.685	0.158944	0.182993	0.0547062	0.272553	insignificant
ENSG00000103994.12	ZNF106	3046.72	0.158856	0.106119	0.017681	0.132023	insignificant
ENSG00000166823.5	MESP1	14.446	0.158852	0.302139	0.0255759	NA	low_count
ENSG00000170581.9	STAT2	7110.94	0.158781	0.113605	0.0221309	0.153076	insignificant
ENSG00000162878.8	PKDCC	348.618	0.158685	0.135411	0.0353716	0.206992	insignificant
ENSG00000124766.4	SOX4	416.561	0.15859	0.137032	0.0363945	0.210277	insignificant
ENSG00000229373.4	LINC00452	33.5009	0.158531	0.251489	0.0478903	0.251183	insignificant
ENSG00000075340.18	ADD2	2410.2	0.158375	0.0997757	0.0143904	0.114477	insignificant
ENSG00000108852.10	MPP2	78.7673	0.158344	0.208379	0.0570144	0.280274	insignificant
ENSG00000040275.12	SPDL1	859.404	0.158297	0.127669	0.0310669	0.190723	insignificant
ENSG00000144158.4	RP11-395L14.17	37.7377	0.158188	0.235646	0.0529054	0.26684	insignificant
ENSG00000185404.12	SP140L	1317.11	0.158069	0.125876	0.0301516	0.187275	insignificant
ENSG00000093144.14	ECHDC1	841.391	0.158061	0.114695	0.0232694	0.158331	insignificant
ENSG00000133226.12	SRRM1	9075.71	0.15806	0.105161	0.0175767	0.131664	insignificant
ENSG00000267041.1	ZNF850	2025.16	0.157884	0.105737	0.0180116	0.133536	insignificant
ENSG00000178685.9	PARP10	5440.97	0.15764	0.137125	0.0372889	0.213494	insignificant
ENSG00000235908.1	RHOA-IT1	119.302	0.15763	0.192682	0.0573543	0.281749	insignificant
ENSG00000170234.8	PWWP2A	1109.23	0.15757	0.140891	0.0395167	0.222087	insignificant
ENSG00000150051.9	MKX	6.92527	0.157544	0.409408	0.00420789	NA	low_count
ENSG00000170485.12	NPAS2	279.183	0.157507	0.154661	0.0467292	0.247148	insignificant
ENSG00000226688.2	ENTPD1-AS1	256.518	0.156927	0.166947	0.0523733	0.265679	insignificant
ENSG00000137312.10	FLOT1	865.203	0.156861	0.124082	0.0299975	0.186699	insignificant
ENSG00000269720.1	CTD-2521M24.5	177.772	0.156728	0.160512	0.0501018	0.258465	insignificant
ENSG00000126351.8	THRA	361.372	0.156591	0.151472	0.0461031	0.245238	insignificant
ENSG00000117411.12	B4GALT2	776.314	0.15658	0.114944	0.0244476	0.164099	insignificant
ENSG00000266173.1	STRADA	1232.68	0.156474	0.11057	0.0217886	0.151566	insignificant
ENSG00000117707.11	PROX1	14.2495	0.156446	0.330988	0.0144968	NA	low_count
ENSG00000183735.5	TBK1	1163.57	0.156442	0.110629	0.0218462	0.151701	insignificant
ENSG00000148926.5	ADM	423.53	0.156385	0.158482	0.0495879	0.25688	insignificant
ENSG00000154059.5	IMPACT	752.979	0.156282	0.133552	0.0363727	0.210277	insignificant
ENSG00000071051.9	NCK2	2165.68	0.156256	0.109822	0.0214681	0.150324	insignificant
ENSG00000103852.8	TTC23	150.639	0.156245	0.174408	0.0554246	0.274583	insignificant
ENSG00000101888.7	NXT2	746.389	0.156138	0.114521	0.0244947	0.164207	insignificant
ENSG00000154016.9	GRAP	118.74	0.155886	0.182635	0.0577004	0.282075	insignificant
ENSG00000107719.8	PALD1	80.2066	0.155862	0.194339	0.059209	0.287328	insignificant
ENSG00000010292.8	NCAPD2	1413.67	0.155786	0.118952	0.0275804	0.177624	insignificant
ENSG00000107951.8	MTPAP	1119.66	0.155395	0.120858	0.0291141	0.183562	insignificant
ENSG00000119938.8	PPP1R3C	69.3482	0.155394	0.208018	0.0596664	0.288873	insignificant
ENSG00000113070.6	HBEGF	1408.68	0.155375	0.103186	0.0179558	0.133203	insignificant
ENSG00000147202.13	DIAPH2	2292.7	0.155223	0.0983257	0.0151815	0.118937	insignificant
ENSG00000241058.1	NSUN6	240.251	0.155194	0.148301	0.0458834	0.244728	insignificant
ENSG00000135605.8	TEC	709.537	0.155168	0.136364	0.039106	0.220795	insignificant
ENSG00000170088.9	TMEM192	1351.25	0.154594	0.106655	0.0205723	0.146178	insignificant
ENSG00000050344.8	NFE2L3	447.291	0.15448	0.15943	0.0519918	0.264269	insignificant
ENSG00000151729.6	SLC25A4	111.935	0.154407	0.180862	0.0588982	0.286433	insignificant
ENSG00000139613.7	SMARCC2	4195.43	0.154381	0.105201	0.0197976	0.142586	insignificant
ENSG00000130589.12	HELZ2	11815.2	0.154302	0.141224	0.0428391	0.235348	insignificant
ENSG00000100823.7	APEX1	5567.34	0.154302	0.0873808	0.00974981	0.0879601	insignificant
ENSG00000130528.7	HRC	28.5079	0.154039	0.288475	0.0324783	0.196129	insignificant
ENSG00000093217.5	XYLB	790.765	0.153877	0.123057	0.031801	0.193436	insignificant
ENSG00000092445.7	TYRO3	164.7	0.153837	0.191493	0.0610291	0.292649	insignificant
ENSG00000188763.3	FZD9	135.614	0.153769	0.180984	0.0596022	0.288795	insignificant
ENSG00000088836.8	SLC4A11	206.489	0.153683	0.15647	0.0515244	0.262749	insignificant
ENSG00000262879.1	RP11-156P1.3	218.927	0.153609	0.155563	0.0511818	0.261493	insignificant
ENSG00000086065.9	CHMP5	2188.9	0.153598	0.0999314	0.0170239	0.12929	insignificant
ENSG00000198848.8	CES1	1915.65	0.153559	0.10196	0.0182905	0.134786	insignificant
ENSG00000119979.11	FAM45A	1351.02	0.153549	0.128528	0.0356803	0.207956	insignificant
ENSG00000229859.4	PGA3	30.6511	0.153394	0.266856	0.0436419	0.238112	insignificant
ENSG00000112320.7	SOBP	85.6628	0.153352	0.204294	0.0617819	0.294774	insignificant
ENSG00000271862.1	RP11-343L5.2	169.918	0.153034	0.166717	0.0564417	0.278406	insignificant
ENSG00000112414.10	GPR126	54.5883	0.152888	0.255118	0.0492589	0.255694	insignificant
ENSG00000260103.2	RP11-10O17.1	43.4214	0.152631	0.235309	0.0567997	0.279824	insignificant
ENSG00000229474.2	PATL2	348.848	0.15262	0.15131	0.0501551	0.258554	insignificant
ENSG00000172748.8	ZNF596	243.397	0.152594	0.152562	0.05082	0.260293	insignificant
ENSG00000023516.7	AKAP11	3612.28	0.152404	0.0923398	0.0132033	0.108523	insignificant
ENSG00000157111.8	TMEM171	36.6588	0.152382	0.235336	0.056967	0.280266	insignificant
ENSG00000123243.10	ITIH5	6.43992	0.152359	0.411298	0.00408824	NA	low_count
ENSG00000070159.9	PTPN3	318.632	0.152337	0.136506	0.0419536	0.23217	insignificant
ENSG00000001460.13	STPG1	159.93	0.152334	0.167701	0.057566	0.282049	insignificant
ENSG00000229325.1	ACAP2-IT1	33.1636	0.152311	0.239219	0.0557567	0.275712	insignificant
ENSG00000108561.4	C1QBP	1405.14	0.152173	0.108889	0.0236816	0.160244	insignificant
ENSG00000165507.8	C10orf10	73.4843	0.152113	0.203011	0.0630464	0.298742	insignificant
ENSG00000096060.10	FKBP5	1754.87	0.15204	0.100453	0.0182743	0.134729	insignificant
ENSG00000182004.8	SNRPE	717.652	0.15166	0.124809	0.0349401	0.205535	insignificant
ENSG00000170356.8	OR2A20P	25.012	0.151383	0.306153	0.0236289	0.160092	insignificant
ENSG00000037241.3	RPL26L1	238.083	0.151226	0.153671	0.0528895	0.26684	insignificant
ENSG00000123473.11	STIL	2316.06	0.150992	0.10454	0.0216156	0.150973	insignificant
ENSG00000112312.5	GMNN	267.084	0.15092	0.167544	0.0591176	0.287064	insignificant
ENSG00000136010.9	ALDH1L2	1710.12	0.150882	0.0964787	0.0164762	0.126217	insignificant
ENSG00000100938.13	GMPR2	540.143	0.150721	0.130841	0.0399114	0.223752	insignificant
ENSG00000107443.11	CCNJ	1755.68	0.150587	0.0924377	0.0141839	0.113586	insignificant
ENSG00000062282.10	DGAT2	515.673	0.150567	0.145196	0.0490705	0.255199	insignificant
ENSG00000215105.3	TTC3P1	178.245	0.150555	0.19221	0.0645492	0.302524	insignificant
ENSG00000140545.10	MFGE8	90.2664	0.150553	0.200554	0.0647038	0.302802	insignificant
ENSG00000113441.11	LNPEP	4958.51	0.150414	0.0998511	0.0189079	0.138693	insignificant
ENSG00000162852.9	CNST	2321.27	0.150409	0.103773	0.0215061	0.150457	insignificant
ENSG00000164241.9	C5orf63	207.897	0.150039	0.175651	0.0625607	0.297199	insignificant
ENSG00000145743.11	FBXL17	459.213	0.149695	0.143137	0.0488303	0.254545	insignificant
ENSG00000151917.13	BEND6	25.9518	0.149587	0.24959	0.0533729	0.268521	insignificant
ENSG00000187535.9	IFT140	390.93	0.149533	0.141288	0.0478902	0.251183	insignificant
ENSG00000107890.12	ANKRD26	272.134	0.149448	0.167872	0.0609477	0.29246	insignificant
ENSG00000204025.2	TRPC5OS	46.5026	0.148947	0.218879	0.0640613	0.301662	insignificant
ENSG00000101346.7	POFUT1	1919.27	0.148779	0.0978163	0.0186208	0.136966	insignificant
ENSG00000103512.10	NOMO1	4844.55	0.148742	0.128494	0.040321	0.225174	insignificant
ENSG00000270761.1	RP11-385F7.1	8.82584	0.148695	0.316727	0.0188475	NA	low_count
ENSG00000116984.8	MTR	2358.82	0.14868	0.102793	0.0220608	0.152724	insignificant
ENSG00000124201.10	ZNFX1	12659.5	0.148626	0.0976808	0.0186302	0.136972	insignificant
ENSG00000160190.9	SLC37A1	643.753	0.148452	0.120258	0.0347567	0.204827	insignificant
ENSG00000227124.4	ZNF717	276.287	0.14836	0.154176	0.0564647	0.278433	insignificant
ENSG00000121988.13	ZRANB3	128.358	0.148339	0.194375	0.0670731	0.30896	insignificant
ENSG00000121690.5	DEPDC7	141.528	0.148282	0.169088	0.062748	0.297683	insignificant
ENSG00000254087.3	LYN	3695.29	0.148195	0.0966268	0.0182079	0.134373	insignificant
ENSG00000233280.2	CRYBG3	745.521	0.148039	0.10861	0.0266712	0.173527	insignificant
ENSG00000125826.15	RBCK1	3683.39	0.148019	0.100262	0.0207825	0.147145	insignificant
ENSG00000163935.9	SFMBT1	824.384	0.148019	0.117334	0.0330408	0.197946	insignificant
ENSG00000095739.7	BAMBI	205.386	0.147836	0.157027	0.0584774	0.284909	insignificant
ENSG00000173110.6	HSPA6	52.2577	0.147698	0.220236	0.0648854	0.303172	insignificant
ENSG00000136816.11	TOR1B	1397.85	0.147598	0.107456	0.0261951	0.171649	insignificant
ENSG00000130054.4	FAM155B	118.162	0.147511	0.180398	0.0665742	0.307476	insignificant
ENSG00000186174.8	BCL9L	726.141	0.147458	0.135113	0.0462331	0.245505	insignificant
ENSG00000166321.9	NUDT13	30.3377	0.147443	0.270142	0.0437272	0.238332	insignificant
ENSG00000157895.7	C12orf43	485.796	0.147441	0.129339	0.0422774	0.233474	insignificant
ENSG00000100354.16	TNRC6B	2746.1	0.147318	0.131777	0.0441134	0.239639	insignificant
ENSG00000263786.1	RP11-649A18.4	80.5634	0.147302	0.202509	0.0680264	0.311112	insignificant
ENSG00000105939.8	ZC3HAV1	29582.9	0.14729	0.102029	0.0225412	0.155293	insignificant
ENSG00000228532.2	RP1-241P17.4	82.35	0.147186	0.192139	0.0682936	0.311491	insignificant
ENSG00000144566.6	RAB5A	1461.75	0.147111	0.0939198	0.0170997	0.129618	insignificant
ENSG00000104967.6	NOVA2	11.0819	0.147105	0.300866	0.0260947	NA	low_count
ENSG00000182397.10	DNM1P46	58.3749	0.146898	0.216804	0.0663977	0.307201	insignificant
ENSG00000140382.10	HMG20A	1254.1	0.146892	0.104716	0.0247721	0.165231	insignificant
ENSG00000060656.15	PTPRU	79.8086	0.146732	0.228715	0.0633579	0.299682	insignificant
ENSG00000163006.7	CCDC138	223.963	0.14669	0.153017	0.057903	0.282717	insignificant
ENSG00000207205.1	RNVU1-15	206.842	0.146482	0.197388	0.0691527	0.313734	insignificant
ENSG00000169738.3	DCXR	1103.95	0.146327	0.116266	0.033847	0.201258	insignificant
ENSG00000137807.9	KIF23	1415.93	0.146091	0.106209	0.026518	0.173026	insignificant
ENSG00000105996.5	HOXA2	10.0482	0.146068	0.388443	0.00530692	NA	low_count
ENSG00000124795.10	DEK	1488.93	0.146068	0.128586	0.0432316	0.236458	insignificant
ENSG00000126016.9	AMOT	135.082	0.146042	0.171273	0.0661853	0.306647	insignificant
ENSG00000158158.7	CNNM4	848.698	0.146039	0.116241	0.0341047	0.202336	insignificant
ENSG00000163564.10	PYHIN1	68.7125	0.146033	0.201807	0.0694471	0.314621	insignificant
ENSG00000108389.5	MTMR4	1100.14	0.145831	0.112927	0.0317945	0.193436	insignificant
ENSG00000075213.6	SEMA3A	222.345	0.145829	0.181968	0.0688794	0.312942	insignificant
ENSG00000166669.9	ATF7IP2	821.038	0.145725	0.13286	0.0466523	0.246917	insignificant
ENSG00000100226.11	GTPBP1	3095.41	0.145381	0.115645	0.0342922	0.203069	insignificant
ENSG00000164867.6	NOS3	178.279	0.145317	0.160452	0.0631664	0.299044	insignificant
ENSG00000270562.1	RP11-154H23.3	134.121	0.145159	0.176521	0.0686655	0.312416	insignificant
ENSG00000259877.1	RP11-46C24.7	127.121	0.145056	0.180267	0.0695487	0.314756	insignificant
ENSG00000203666.8	EFCAB2	559.642	0.145034	0.132847	0.0474426	0.249839	insignificant
ENSG00000135114.8	OASL	4054.86	0.144986	0.106135	0.0273942	0.177071	insignificant
ENSG00000130829.13	DUSP9	159.609	0.144938	0.173258	0.0681409	0.311281	insignificant
ENSG00000088325.11	TPX2	3727.94	0.144819	0.0921675	0.0173683	0.130781	insignificant
ENSG00000144535.15	DIS3L2	842.477	0.144738	0.104418	0.0263047	0.171917	insignificant
ENSG00000189190.7	ZNF600	759.851	0.144635	0.118542	0.0372611	0.213412	insignificant
ENSG00000182968.3	SOX1	23.748	0.144485	0.255146	0.0532734	0.268105	insignificant
ENSG00000258186.2	SLC7A5P2	344.233	0.144419	0.155896	0.0622273	0.296097	insignificant
ENSG00000103342.8	GSPT1	6702.29	0.144368	0.102554	0.0252032	0.167065	insignificant
ENSG00000177917.6	ARL6IP6	494.697	0.144294	0.147373	0.057801	0.282416	insignificant
ENSG00000184635.9	ZNF93	1766.42	0.144229	0.0995933	0.0230948	0.157752	insignificant
ENSG00000061273.13	HDAC7	265.86	0.144086	0.170474	0.0684477	0.311782	insignificant
ENSG00000134987.7	WDR36	2717.08	0.144053	0.0897093	0.0161836	0.124477	insignificant
ENSG00000165891.11	E2F7	1555.19	0.144022	0.124321	0.0423414	0.233709	insignificant
ENSG00000185482.3	STAC3	552.188	0.143909	0.134279	0.0497876	0.257579	insignificant
ENSG00000071539.9	TRIP13	662.888	0.143894	0.137465	0.0520122	0.264269	insignificant
ENSG00000057252.8	SOAT1	735.729	0.143867	0.115814	0.0359325	0.208874	insignificant
ENSG00000117010.11	ZNF684	3794.6	0.143547	0.0956459	0.0206987	0.146827	insignificant
ENSG00000181381.9	DDX60L	31345	0.143401	0.0931727	0.0190157	0.139101	insignificant
ENSG00000091483.6	FH	803.28	0.143376	0.11322	0.0343885	0.203412	insignificant
ENSG00000100523.10	DDHD1	965.007	0.143366	0.133069	0.0495844	0.25688	insignificant
ENSG00000116285.8	ERRFI1	205.565	0.143258	0.161085	0.0661279	0.306555	insignificant
ENSG00000159625.10	CCDC135	35.01	0.143217	0.249649	0.0568889	0.280123	insignificant
ENSG00000143870.8	PDIA6	4221.99	0.143187	0.0839865	0.0129521	0.107215	insignificant
ENSG00000178150.4	ZNF114	149.066	0.143008	0.18307	0.0725676	0.3235	insignificant
ENSG00000244694.3	PTCHD4	15.9272	0.14293	0.27543	0.0415257	NA	low_count
ENSG00000198815.4	FOXJ3	12934.3	0.142872	0.0845231	0.0134633	0.109977	insignificant
ENSG00000174446.8	SNAPC5	344.729	0.142818	0.138988	0.0543933	0.271578	insignificant
ENSG00000077942.13	FBLN1	30.3798	0.142804	0.252759	0.0554231	0.274583	insignificant
ENSG00000227262.3	HCG4B	34.6743	0.142726	0.238407	0.0627332	0.297683	insignificant
ENSG00000112218.7	GPR63	251.159	0.142685	0.148112	0.0603249	0.290423	insignificant
ENSG00000123219.8	CENPK	533.834	0.142615	0.122712	0.0426849	0.234989	insignificant
ENSG00000178694.5	NSUN3	456.196	0.142504	0.129708	0.0481679	0.252156	insignificant
ENSG00000130021.9	HDHD1	359.81	0.142401	0.12991	0.0484445	0.253186	insignificant
ENSG00000215252.7	GOLGA8B	608.292	0.142394	0.164406	0.0686263	0.312416	insignificant
ENSG00000129595.8	EPB41L4A	82.216	0.14237	0.197144	0.0739192	0.327201	insignificant
ENSG00000179044.11	EXOC3L1	8.38406	0.14233	0.308493	0.0219398	NA	low_count
ENSG00000258964.1	RP11-618G20.1	25.2787	0.142278	0.297829	0.0275547	0.17753	insignificant
ENSG00000159592.6	GPBP1L1	5318.6	0.141716	0.0807057	0.0116796	0.0995074	insignificant
ENSG00000128708.8	HAT1	1611.97	0.141644	0.0923568	0.0196628	0.141937	insignificant
ENSG00000255874.1	LINC00346	31.5186	0.141641	0.250313	0.0574051	0.281749	insignificant
ENSG00000068079.3	IFI35	1435.5	0.141621	0.123877	0.0447487	0.241118	insignificant
ENSG00000271739.1	U1	18.5807	0.141427	0.270707	0.0449156	0.241504	insignificant
ENSG00000164081.8	TEX264	1146.37	0.141197	0.13856	0.0562023	0.277398	insignificant
ENSG00000100578.10	KIAA0586	528.844	0.141196	0.125658	0.0466543	0.246917	insignificant
ENSG00000166889.13	PATL1	5664.7	0.141095	0.0950354	0.0220942	0.152889	insignificant
ENSG00000197977.3	ELOVL2	12.8964	0.141095	0.284422	0.03585	NA	low_count
ENSG00000186073.7	C15orf41	468.286	0.140977	0.128656	0.0492468	0.255694	insignificant
ENSG00000170122.4	FOXD4	446.897	0.140835	0.123774	0.0456025	0.243868	insignificant
ENSG00000227295.2	ELL2P1	44.9642	0.140745	0.230848	0.0675657	0.310256	insignificant
ENSG00000262503.1	RP11-530N7.2	28.3343	0.140662	0.242749	0.0620737	0.29572	insignificant
ENSG00000134982.12	APC	2628.49	0.140623	0.136299	0.055373	0.274498	insignificant
ENSG00000188620.9	HMX3	48.2279	0.140616	0.217005	0.072535	0.323445	insignificant
ENSG00000115484.10	CCT4	4170.3	0.140513	0.10063	0.0269974	0.17529	insignificant
ENSG00000186812.8	ZNF397	400.241	0.140509	0.132461	0.0527211	0.266686	insignificant
ENSG00000135624.11	CCT7	5042.68	0.140501	0.101911	0.0280476	0.179134	insignificant
ENSG00000139289.9	PHLDA1	4986.11	0.140501	0.112509	0.0367908	0.211864	insignificant
ENSG00000172660.7	TAF15	2151.63	0.140484	0.0978043	0.0247565	0.165196	insignificant
ENSG00000120925.9	RNF170	384.159	0.140465	0.13235	0.052696	0.266686	insignificant
ENSG00000185130.4	HIST1H2BL	1203.09	0.140436	0.128854	0.0500786	0.258465	insignificant
ENSG00000272092.1	RP11-350N15.5	130.046	0.140409	0.176433	0.0748886	0.329076	insignificant
ENSG00000132530.12	XAF1	5358.41	0.140238	0.096081	0.0235961	0.159938	insignificant
ENSG00000167325.10	RRM1	2736.99	0.140108	0.104332	0.0304039	0.188278	insignificant
ENSG00000125952.14	MAX	2778.51	0.139742	0.0880017	0.0177934	0.132537	insignificant
ENSG00000188811.8	NHLRC3	195.884	0.139725	0.15745	0.0693695	0.314449	insignificant
ENSG00000187498.10	COL4A1	193.735	0.139719	0.178584	0.0762476	0.331749	insignificant
ENSG00000125266.6	EFNB2	111.382	0.139665	0.175859	0.0757948	0.331378	insignificant
ENSG00000138083.3	SIX3	10.5733	0.139557	0.292627	0.0305633	NA	low_count
ENSG00000256383.1	AC020910.2	32.4804	0.139543	0.236577	0.0659661	0.30626	insignificant
ENSG00000272645.1	RP11-504P24.8	207.479	0.1393	0.156691	0.0696156	0.314756	insignificant
ENSG00000250111.3	AC107982.4	52.6967	0.139179	0.248656	0.0597452	0.288996	insignificant
ENSG00000102595.14	UGGT2	721.619	0.139171	0.126515	0.0498539	0.257754	insignificant
ENSG00000014919.8	COX15	565.917	0.139114	0.120388	0.0449317	0.241504	insignificant
ENSG00000065150.14	IPO5	1999.01	0.139107	0.087618	0.0179505	0.133203	insignificant
ENSG00000142188.12	TMEM50B	543.982	0.138943	0.11958	0.0444683	0.240596	insignificant
ENSG00000137947.7	GTF2B	1541.29	0.138904	0.101395	0.0291114	0.183562	insignificant
ENSG00000131409.8	LRRC4B	283.1	0.138809	0.138857	0.0596439	0.288873	insignificant
ENSG00000267598.1	CTC-250I14.6	39.594	0.138713	0.227897	0.0705645	0.317151	insignificant
ENSG00000178966.11	RMI1	838.899	0.138618	0.107973	0.0349811	0.205616	insignificant
ENSG00000155011.4	DKK2	713.83	0.138584	0.108058	0.0350912	0.206119	insignificant
ENSG00000273391.1	RP11-634H22.1	99.9138	0.138551	0.184242	0.0785958	0.336929	insignificant
ENSG00000249700.4	SRD5A3-AS1	117.762	0.138502	0.184794	0.0787087	0.336977	insignificant
ENSG00000168209.4	DDIT4	1685.59	0.138473	0.105166	0.032731	0.196907	insignificant
ENSG00000225611.1	RP11-70C1.1	32.3966	0.138447	0.245284	0.0621427	0.295883	insignificant
ENSG00000110042.3	DTX4	206.555	0.13835	0.169357	0.0759914	0.331749	insignificant
ENSG00000251648.2	CTD-2353N24.1	59.1808	0.138337	0.203334	0.0781362	0.335909	insignificant
ENSG00000165416.10	SUGT1	1390.6	0.13831	0.120722	0.0462013	0.245505	insignificant
ENSG00000135835.6	KIAA1614	91.329	0.138246	0.200678	0.0786289	0.336929	insignificant
ENSG00000121057.8	AKAP1	2657.03	0.138187	0.099312	0.0280384	0.179134	insignificant
ENSG00000090554.8	FLT3LG	134.986	0.138115	0.167068	0.0756041	0.330908	insignificant
ENSG00000115541.6	HSPE1	1080.68	0.137966	0.0996183	0.0285064	0.181341	insignificant
ENSG00000232536.1	RP11-74C1.4	16.2597	0.137957	0.27448	0.0429998	NA	low_count
ENSG00000189308.6	LIN54	1322.34	0.137775	0.127195	0.052222	0.265081	insignificant
ENSG00000175906.4	ARL4D	217.75	0.1377	0.150594	0.068736	0.312517	insignificant
ENSG00000078967.8	UBE2D4	350.673	0.137653	0.143051	0.0641516	0.301818	insignificant
ENSG00000232995.3	RP11-267N12.3	141.783	0.13765	0.166306	0.0760295	0.331749	insignificant
ENSG00000104381.8	GDAP1	436.339	0.137282	0.122134	0.0486928	0.25415	insignificant
ENSG00000149380.7	P4HA3	13.5979	0.137098	0.286659	0.0344461	NA	low_count
ENSG00000135372.4	NAT10	3524.11	0.137095	0.101351	0.0308433	0.189864	insignificant
ENSG00000167523.9	SPATA33	420.281	0.137037	0.142424	0.0646332	0.30265	insignificant
ENSG00000170917.9	NUDT6	97.8956	0.136916	0.194862	0.0809039	0.342774	insignificant
ENSG00000239969.1	RP11-163E9.2	71.598	0.136894	0.217357	0.076317	0.331749	insignificant
ENSG00000108187.11	PBLD	185.644	0.136756	0.153013	0.0714861	0.320291	insignificant
ENSG00000114315.3	HES1	61.7272	0.136748	0.213891	0.077571	0.334905	insignificant
ENSG00000152669.8	CCNO	16.6294	0.136572	0.265216	0.0499763	NA	low_count
ENSG00000181649.5	PHLDA2	2711.04	0.136552	0.116507	0.0447865	0.241209	insignificant
ENSG00000273014.1	RP11-225B17.2	28.2653	0.136548	0.259966	0.0537213	0.269407	insignificant
ENSG00000113209.6	PCDHB5	327.773	0.136492	0.128404	0.0549458	0.273404	insignificant
ENSG00000141448.4	GATA6	40.4681	0.136482	0.218161	0.0764819	0.331916	insignificant
ENSG00000177432.6	NAP1L5	109.638	0.136421	0.172487	0.0796868	0.339609	insignificant
ENSG00000077312.4	SNRPA	1668.34	0.13637	0.100538	0.0308672	0.189937	insignificant
ENSG00000197153.3	HIST1H3J	932.659	0.136329	0.134982	0.0603404	0.290423	insignificant
ENSG00000188693.7	CTB-161K23.1	15.3644	0.136117	0.275172	0.0427582	NA	low_count
ENSG00000107614.17	TRDMT1	324.268	0.136076	0.157716	0.0748954	0.329076	insignificant
ENSG00000137504.9	CREBZF	2313	0.136028	0.0929995	0.0246751	0.16486	insignificant
ENSG00000096968.8	JAK2	2537.17	0.135908	0.0961459	0.0274843	0.17722	insignificant
ENSG00000140396.8	NCOA2	3945.29	0.135779	0.105164	0.0356067	0.207832	insignificant
ENSG00000068885.10	IFT80	499.122	0.135776	0.145188	0.0683389	0.311491	insignificant
ENSG00000173208.3	ABCD2	19.9156	0.135746	0.254449	0.0578894	0.282717	insignificant
ENSG00000090447.7	TFAP4	909.513	0.135626	0.149955	0.0714958	0.320291	insignificant
ENSG00000100600.10	LGMN	9.71037	0.135593	0.307479	0.0217919	NA	low_count
ENSG00000173905.4	GOLIM4	3054.36	0.135571	0.106877	0.0373832	0.213895	insignificant
ENSG00000166068.8	SPRED1	20.1848	0.135562	0.26066	0.0535964	0.269049	insignificant
ENSG00000177855.8	CACYBPP2	22.494	0.135519	0.249043	0.0616208	0.294534	insignificant
ENSG00000111911.5	HINT3	749.074	0.135427	0.117984	0.0475245	0.250023	insignificant
ENSG00000269176.1	RP11-727F15.12	56.3109	0.135308	0.206176	0.0812888	0.343763	insignificant
ENSG00000160007.13	ARHGAP35	3972.43	0.135174	0.123655	0.0528081	0.26684	insignificant
ENSG00000166326.5	TRIM44	2736.21	0.135002	0.108742	0.0397404	0.22295	insignificant
ENSG00000219545.5	RPA3-AS1	216.916	0.134974	0.156988	0.0762575	0.331749	insignificant
ENSG00000138778.7	CENPE	2532.99	0.134909	0.117063	0.0473858	0.249789	insignificant
ENSG00000145864.8	GABRB2	146.524	0.134596	0.168427	0.081348	0.343922	insignificant
ENSG00000178096.8	BOLA1	167.848	0.134579	0.159385	0.0779894	0.335727	insignificant
ENSG00000253408.1	RP11-231D20.2	33.5404	0.134364	0.249971	0.0616567	0.294617	insignificant
ENSG00000137337.10	MDC1	2030.15	0.134341	0.120557	0.0512587	0.261696	insignificant
ENSG00000204164.6	BMS1P5	166.295	0.134312	0.181662	0.0844142	0.351092	insignificant
ENSG00000085491.11	SLC25A24	2553.24	0.134292	0.0947659	0.0278268	0.178287	insignificant
ENSG00000171169.8	NAIF1	274.453	0.134133	0.154008	0.0760849	0.331749	insignificant
ENSG00000261504.1	RP11-317P15.4	118.467	0.134033	0.188199	0.0851275	0.352215	insignificant
ENSG00000100767.11	PAPLN	359.42	0.13388	0.14275	0.0696544	0.314821	insignificant
ENSG00000183779.5	ZNF703	721.297	0.133875	0.141288	0.0686486	0.312416	insignificant
ENSG00000173894.6	CBX2	356.816	0.133841	0.134483	0.0636547	0.300436	insignificant
ENSG00000167034.9	NKX3-1	63.6503	0.133711	0.205167	0.0835187	0.34956	insignificant
ENSG00000204856.7	FAM216A	501.714	0.133695	0.122854	0.0541891	0.271035	insignificant
ENSG00000231007.4	CDC20P1	242.037	0.1335	0.16286	0.0811561	0.343384	insignificant
ENSG00000259735.1	RP11-356M20.3	32.6819	0.133498	0.234817	0.0717272	0.320924	insignificant
ENSG00000182218.5	HHIPL1	340.12	0.133472	0.141676	0.0695558	0.314756	insignificant
ENSG00000224411.2	RP11-1033A18.1	110.587	0.133468	0.187248	0.0859471	0.353664	insignificant
ENSG00000153560.7	UBP1	5205.34	0.13345	0.0794322	0.0156693	0.121619	insignificant
ENSG00000228815.1	MARK2P13	62.9721	0.133379	0.209308	0.0828533	0.34751	insignificant
ENSG00000048028.7	USP28	58.4976	0.13337	0.211682	0.0821452	0.345362	insignificant
ENSG00000175048.12	ZDHHC14	151.721	0.133033	0.16322	0.0820475	0.345317	insignificant
ENSG00000227921.1	AL353791.1	56.4344	0.132997	0.223146	0.0781419	0.335909	insignificant
ENSG00000112782.11	CLIC5	11.8277	0.132876	0.285281	0.0353768	NA	low_count
ENSG00000099889.9	ARVCF	28.6375	0.132642	0.252806	0.0605678	0.291118	insignificant
ENSG00000104635.9	SLC39A14	2660.79	0.132545	0.0910809	0.0262113	0.171649	insignificant
ENSG00000258920.1	FOXN3-AS1	23.9935	0.132317	0.244221	0.0667942	0.308227	insignificant
ENSG00000138587.5	MNS1	78.4579	0.132275	0.185091	0.0876861	0.356699	insignificant
ENSG00000176273.10	SLC35G1	212.914	0.132012	0.144483	0.0738309	0.327021	insignificant
ENSG00000232540.1	RPL36P19	3.50675	0.132005	0.490275	0.00236502	NA	low_count
ENSG00000273213.1	RP5-998N21.10	443.912	0.131932	0.121548	0.05558	0.275009	insignificant
ENSG00000007944.10	MYLIP	442.597	0.131889	0.119961	0.0541967	0.271035	insignificant
ENSG00000196793.9	ZNF239	334.085	0.131794	0.14433	0.0740874	0.327336	insignificant
ENSG00000230392.1	RP5-1139I1.1	28.0191	0.131732	0.243455	0.0677038	0.31062	insignificant
ENSG00000183941.8	HIST2H4A	12769.4	0.131577	0.0944587	0.0303079	0.188025	insignificant
ENSG00000175130.6	MARCKSL1	1477.01	0.131529	0.114255	0.0493792	0.255966	insignificant
ENSG00000145725.15	PPIP5K2	2559.7	0.131515	0.0863785	0.0229519	0.157288	insignificant
ENSG00000204397.3	CARD16	83.1205	0.131467	0.204439	0.0866056	0.354572	insignificant
ENSG00000169871.8	TRIM56	3370.55	0.131412	0.0973925	0.0332762	0.198757	insignificant
ENSG00000213516.5	RBMXL1	1385.13	0.131383	0.120109	0.0550754	0.273627	insignificant
ENSG00000131944.5	C19orf40	109.641	0.131376	0.169201	0.086725	0.354791	insignificant
ENSG00000107560.6	RAB11FIP2	1063.55	0.131248	0.11515	0.0506258	0.259717	insignificant
ENSG00000178093.12	TSSK6	104.027	0.131124	0.173742	0.0882207	0.358204	insignificant
ENSG00000111261.9	MANSC1	40.7658	0.131089	0.237399	0.0721488	0.322065	insignificant
ENSG00000162129.8	CLPB	1432.01	0.131022	0.116347	0.0520854	0.264557	insignificant
ENSG00000121104.3	FAM117A	112.62	0.131008	0.176323	0.0888684	0.360281	insignificant
ENSG00000182362.9	YBEY	126.784	0.130977	0.16201	0.0849719	0.351909	insignificant
ENSG00000146776.10	ATXN7L1	1006.27	0.130975	0.118164	0.0538669	0.26981	insignificant
ENSG00000150459.8	SAP18	2485	0.130912	0.0996876	0.0360703	0.209249	insignificant
ENSG00000129680.11	MAP7D3	757.057	0.130875	0.130181	0.0647979	0.302988	insignificant
ENSG00000197935.6	ZNF311	28.4649	0.130747	0.230423	0.0766404	0.332241	insignificant
ENSG00000237649.3	KIFC1	2547.21	0.1306	0.0977932	0.0345916	0.204157	insignificant
ENSG00000261796.1	ISY1-RAB43	264.13	0.13058	0.173251	0.0890122	0.36068	insignificant
ENSG00000231566.1	RP5-1158E12.3	19.3096	0.130554	0.251927	0.0622816	0.296267	insignificant
ENSG00000104660.13	LEPROTL1	1758.93	0.130515	0.0995779	0.0364356	0.210352	insignificant
ENSG00000159131.12	GART	1952.76	0.130464	0.115228	0.0518259	0.263829	insignificant
ENSG00000129250.7	KIF1C	1323.31	0.130238	0.130221	0.0658573	0.305935	insignificant
ENSG00000039560.9	RAI14	429.542	0.130167	0.145831	0.077821	0.335437	insignificant
ENSG00000180530.5	NRIP1	2713.7	0.130104	0.0924849	0.0300001	0.186699	insignificant
ENSG00000196422.6	PPP1R26	396.894	0.129996	0.122142	0.0590571	0.287029	insignificant
ENSG00000236778.3	INTS6-AS1	49.3496	0.129904	0.20128	0.0894908	0.361881	insignificant
ENSG00000059691.7	PET112	214.753	0.129885	0.147488	0.0793712	0.338719	insignificant
ENSG00000162980.12	ARL5A	2299.33	0.129753	0.098752	0.0365381	0.210791	insignificant
ENSG00000170160.12	CCDC144A	68.8414	0.129621	0.210949	0.0870006	0.355249	insignificant
ENSG00000228451.3	SDAD1P1	39.5021	0.129596	0.219347	0.0835618	0.34956	insignificant
ENSG00000106211.8	HSPB1	7021.94	0.129552	0.0930315	0.0311304	0.190966	insignificant
ENSG00000070785.12	EIF2B3	505.472	0.129522	0.12744	0.0646101	0.302631	insignificant
ENSG00000119866.16	BCL11A	195.176	0.12943	0.180664	0.0919269	0.367415	insignificant
ENSG00000182010.6	RTKN2	96.6211	0.129401	0.183298	0.0921108	0.367888	insignificant
ENSG00000060491.12	OGFR	2246.22	0.129365	0.099411	0.0376701	0.215056	insignificant
ENSG00000213386.3	RP11-779O18.2	20.5849	0.129364	0.249569	0.0647349	0.302859	insignificant
ENSG00000065060.12	UHRF1BP1	3328.25	0.129328	0.0925632	0.0309196	0.190067	insignificant
ENSG00000174059.12	CD34	14.7179	0.129288	0.26295	0.0538409	NA	low_count
ENSG00000140948.7	ZCCHC14	2326.54	0.129268	0.0958419	0.0342236	0.202739	insignificant
ENSG00000013503.5	POLR3B	490.866	0.129157	0.145139	0.0791121	0.337976	insignificant
ENSG00000244879.3	GABPB1-AS1	416.318	0.129128	0.122136	0.0604159	0.290611	insignificant
ENSG00000155016.13	CYP2U1	75.1599	0.129106	0.189004	0.0924866	0.368675	insignificant
ENSG00000196664.4	TLR7	44.3946	0.129028	0.215996	0.0857271	0.353379	insignificant
ENSG00000123545.5	NDUFAF4	730.17	0.128948	0.108249	0.0471242	0.248575	insignificant
ENSG00000197110.4	IFNL3	6.47551	0.128903	0.349452	0.00891305	NA	low_count
ENSG00000187608.5	ISG15	3013.16	0.128895	0.115482	0.054399	0.271578	insignificant
ENSG00000273117.1	AC144652.1	143.095	0.128817	0.181108	0.0929582	0.369849	insignificant
ENSG00000085563.10	ABCB1	62.1434	0.128804	0.204005	0.0903181	0.363837	insignificant
ENSG00000115687.9	PASK	562.361	0.128795	0.112849	0.0519508	0.264266	insignificant
ENSG00000116120.8	FARSB	1889.09	0.128745	0.0901181	0.029161	0.183562	insignificant
ENSG00000140350.11	ANP32A	2960.61	0.1287	0.0933688	0.0324196	0.196041	insignificant
ENSG00000262877.3	RP11-1055B8.4	17.9412	0.12855	0.251497	0.063647	0.300436	insignificant
ENSG00000074657.9	ZNF532	1003.87	0.12853	0.10647	0.0459103	0.244728	insignificant
ENSG00000113318.9	MSH3	670.048	0.128502	0.121329	0.0606561	0.291264	insignificant
ENSG00000170144.14	HNRNPA3	10059.8	0.12842	0.105262	0.0448329	0.241378	insignificant
ENSG00000270105.1	RP11-326C3.14	8.20891	0.128369	0.306543	0.0214264	NA	low_count
ENSG00000226981.2	ABHD17AP6	44.0231	0.128141	0.210173	0.0891852	0.361013	insignificant
ENSG00000168569.7	TMEM223	327.675	0.128045	0.135357	0.0738252	0.327021	insignificant
ENSG00000129514.4	FOXA1	63.2347	0.127992	0.219533	0.0853054	0.352362	insignificant
ENSG00000156976.10	EIF4A2	8068.11	0.127932	0.0896449	0.0295735	0.185393	insignificant
ENSG00000171951.4	SCG2	127.256	0.127918	0.172912	0.0934368	0.370575	insignificant
ENSG00000116750.9	UCHL5	1619.48	0.127726	0.110812	0.0514941	0.262729	insignificant
ENSG00000159228.8	CBR1	837.461	0.12772	0.105053	0.0455927	0.243868	insignificant
ENSG00000138646.4	HERC5	1990.4	0.127543	0.108285	0.0491773	0.255587	insignificant
ENSG00000101187.11	SLCO4A1	327.454	0.12746	0.146498	0.0830331	0.348082	insignificant
ENSG00000267756.1	RP11-411B10.4	12.5846	0.127454	0.271826	0.0464721	NA	low_count
ENSG00000197702.7	PARVA	255.711	0.127448	0.140634	0.0789738	0.337748	insignificant
ENSG00000079462.3	PAFAH1B3	280.865	0.127323	0.138245	0.0773893	0.334211	insignificant
ENSG00000164466.8	SFXN1	1087.51	0.127248	0.0987051	0.0396422	0.222557	insignificant
ENSG00000136720.6	HS6ST1	415.973	0.127196	0.136688	0.0763944	0.331826	insignificant
ENSG00000181195.6	PENK	98.7291	0.127182	0.181099	0.0956739	0.375386	insignificant
ENSG00000149639.10	SOGA1	7858.16	0.12701	0.0766871	0.0181899	0.134357	insignificant
ENSG00000089327.10	FXYD5	2331	0.126928	0.09549	0.0367045	0.21152	insignificant
ENSG00000235748.1	RP11-32D17.4	19.5628	0.126746	0.248519	0.0670521	0.30896	insignificant
ENSG00000128710.5	HOXD10	5.07036	0.126744	0.363796	0.00706229	NA	low_count
ENSG00000205220.7	PSMB10	1478.89	0.126741	0.09806	0.0396314	0.222557	insignificant
ENSG00000147027.3	TMEM47	42.515	0.126673	0.209244	0.0914784	0.366467	insignificant
ENSG00000132780.12	NASP	3924.84	0.126571	0.103265	0.0453474	0.242995	insignificant
ENSG00000119638.8	NEK9	1398.4	0.126495	0.103022	0.0451981	0.24244	insignificant
ENSG00000215039.2	CD27-AS1	119.289	0.126481	0.171032	0.0955771	0.375386	insignificant
ENSG00000162654.8	GBP4	977.73	0.126457	0.223497	0.084928	0.351848	insignificant
ENSG00000271855.1	RP11-214N9.1	35.6801	0.126419	0.224764	0.084238	0.350914	insignificant
ENSG00000240929.2	HIST2H2BB	884.978	0.126334	0.159547	0.0921587	0.367912	insignificant
ENSG00000237054.5	PRMT5-AS1	50.0643	0.126264	0.208448	0.0923361	0.368417	insignificant
ENSG00000257167.2	TMPO-AS1	492.113	0.126237	0.123869	0.0668396	0.308279	insignificant
ENSG00000073417.10	PDE8A	505.807	0.126231	0.12323	0.0662395	0.306647	insignificant
ENSG00000206702.1	RNU1-11P	122.473	0.126229	0.18775	0.0971703	0.378485	insignificant
ENSG00000170469.6	SPATA24	48.089	0.126208	0.200725	0.0949373	0.374191	insignificant
ENSG00000188677.10	PARVB	1060.96	0.126166	0.133244	0.0754157	0.330539	insignificant
ENSG00000140157.10	NIPA2	2472.95	0.126093	0.0951954	0.0374553	0.214061	insignificant
ENSG00000077458.8	FAM76B	1206.06	0.12606	0.105056	0.0479817	0.251429	insignificant
ENSG00000233382.5	NKAPP1	32.7661	0.12595	0.232993	0.0794543	0.338982	insignificant
ENSG00000122863.5	CHST3	238.899	0.125835	0.135672	0.0780425	0.335754	insignificant
ENSG00000065427.10	KARS	3001.09	0.125806	0.0998754	0.0428198	0.235324	insignificant
ENSG00000181938.9	GINS3	315.352	0.125798	0.139969	0.0814939	0.34419	insignificant
ENSG00000031691.6	CENPQ	178.286	0.12565	0.153661	0.0906245	0.364425	insignificant
ENSG00000198342.5	ZNF442	102.671	0.125615	0.171124	0.097157	0.378485	insignificant
ENSG00000119139.12	TJP2	301.76	0.125593	0.135639	0.0784601	0.336726	insignificant
ENSG00000137075.13	RNF38	1842.71	0.125564	0.109071	0.0529905	0.266977	insignificant
ENSG00000239569.2	KMT2E-AS1	62.6512	0.125561	0.197859	0.0966442	0.377708	insignificant
ENSG00000147465.7	STAR	127.551	0.12544	0.162782	0.0950951	0.374534	insignificant
ENSG00000133678.9	TMEM254	312.789	0.125415	0.130744	0.0746162	0.328303	insignificant
ENSG00000110925.2	CSRNP2	1061.78	0.125406	0.121649	0.0661338	0.306555	insignificant
ENSG00000102081.9	FMR1	1240.58	0.125399	0.112535	0.0568956	0.280123	insignificant
ENSG00000180730.4	SHISA2	12.0463	0.125373	0.271687	0.0467862	NA	low_count
ENSG00000156509.9	FBXO43	92.6845	0.125333	0.178282	0.0986879	0.382373	insignificant
ENSG00000140386.8	SCAPER	657.766	0.125161	0.123131	0.0680078	0.311112	insignificant
ENSG00000184897.4	H1FX	2059.72	0.125127	0.129693	0.0742041	0.327488	insignificant
ENSG00000139687.9	RB1	2692.24	0.125104	0.082814	0.0257536	0.169711	insignificant
ENSG00000170962.8	PDGFD	73.8167	0.125084	0.188413	0.099008	0.382734	insignificant
ENSG00000111321.6	LTBR	1759.82	0.125029	0.0947932	0.0384094	0.217868	insignificant
ENSG00000119878.5	CRIPT	304.3	0.124972	0.138498	0.08191	0.345317	insignificant
ENSG00000103540.12	CCP110	1368.67	0.124879	0.0998021	0.0440459	0.239444	insignificant
ENSG00000231233.1	CCDC147-AS1	49.4021	0.124868	0.200726	0.0969383	0.378045	insignificant
ENSG00000166974.8	MAPRE2	1199.96	0.124837	0.112893	0.0581888	0.283939	insignificant
ENSG00000262155.1	RP11-266L9.5	65.6656	0.124746	0.193431	0.098861	0.382636	insignificant
ENSG00000044459.10	CNTLN	1216.61	0.124692	0.116825	0.0625205	0.297136	insignificant
ENSG00000256269.2	HMBS	374.696	0.12464	0.139657	0.0834371	0.349314	insignificant
ENSG00000272842.1	RP11-513M16.7	30.7433	0.124581	0.231278	0.0819268	0.345317	insignificant
ENSG00000114923.12	SLC4A3	9.59015	0.124386	0.280245	0.0391088	NA	low_count
ENSG00000197020.6	ZNF100	1571.14	0.124351	0.0975787	0.0423642	0.233709	insignificant
ENSG00000033800.9	PIAS1	2814.46	0.124248	0.0837267	0.0275972	0.177644	insignificant
ENSG00000111913.11	FAM65B	35.413	0.12413	0.240699	0.075181	0.329875	insignificant
ENSG00000124171.4	PARD6B	63.6678	0.12412	0.208794	0.095156	0.374634	insignificant
ENSG00000145414.4	NAF1	837.213	0.124111	0.102723	0.0483703	0.252965	insignificant
ENSG00000228649.4	AC005682.5	479.004	0.124042	0.114457	0.0611676	0.293073	insignificant
ENSG00000204564.7	C6orf136	142.791	0.124018	0.157047	0.0954325	0.375119	insignificant
ENSG00000272277.1	RP1-40E16.12	29.0098	0.123992	0.223291	0.0877971	0.35694	insignificant
ENSG00000163535.13	SGOL2	1495.82	0.123984	0.0966953	0.0419068	0.231991	insignificant
ENSG00000069482.6	GAL	32.2236	0.123964	0.227381	0.0852068	0.352324	insignificant
ENSG00000050030.9	KIAA2022	124.687	0.123938	0.165873	0.0989486	0.382734	insignificant
ENSG00000204839.4	MROH6	568.711	0.123841	0.133389	0.0798587	0.339886	insignificant
ENSG00000163734.4	CXCL3	52.429	0.123716	0.213654	0.0934848	0.370582	insignificant
ENSG00000177425.6	PAWR	100.434	0.12371	0.208586	0.0958182	0.375613	insignificant
ENSG00000168291.8	PDHB	692.54	0.123647	0.142343	0.0873602	0.356018	insignificant
ENSG00000112339.10	HBS1L	2035.78	0.123632	0.0901162	0.0351427	0.20626	insignificant
ENSG00000198093.6	ZNF649	444.808	0.123593	0.129996	0.0773299	0.334054	insignificant
ENSG00000077063.6	CTTNBP2	36.9173	0.123449	0.24925	0.0682658	0.311491	insignificant
ENSG00000269996.1	RP11-343N15.5	1767.21	0.123333	0.104034	0.0510201	0.260972	insignificant
ENSG00000196532.4	HIST1H3C	4883.41	0.12328	0.110116	0.0578057	0.282416	insignificant
ENSG00000167723.10	TRPV3	48.634	0.123179	0.203172	0.0986979	0.382373	insignificant
ENSG00000061455.10	PRDM6	142.057	0.123177	0.194172	0.101267	0.388535	insignificant
ENSG00000145730.16	PAM	663.408	0.123143	0.115276	0.0635885	0.300436	insignificant
ENSG00000234883.2	MIR155HG	742.93	0.123086	0.123008	0.0716356	0.320695	insignificant
ENSG00000168566.11	SNRNP48	359.047	0.123056	0.14125	0.0877156	0.356699	insignificant
ENSG00000270177.1	CTD-2410N18.3	50.1977	0.123015	0.19723	0.100795	0.387286	insignificant
ENSG00000008311.10	AASS	11.632	0.123011	0.275123	0.0436953	NA	low_count
ENSG00000106125.14	FAM188B	91.3868	0.122998	0.184636	0.102883	0.392041	insignificant
ENSG00000089116.3	LHX5	5.09156	0.122976	0.354942	0.00796766	NA	low_count
ENSG00000266999.1	AC015849.16	29.2951	0.122953	0.250453	0.0674268	0.309797	insignificant
ENSG00000214114.4	MYCBP	789.388	0.122939	0.127426	0.0761925	0.331749	insignificant
ENSG00000237036.4	ZEB1-AS1	103.977	0.122917	0.175132	0.102776	0.391866	insignificant
ENSG00000137812.15	CASC5	3923.84	0.122813	0.113779	0.0625713	0.297199	insignificant
ENSG00000116221.11	MRPL37	3985.4	0.122758	0.0806393	0.0259977	0.17072	insignificant
ENSG00000205339.5	IPO7	9165.42	0.122738	0.0820034	0.0274555	0.177207	insignificant
ENSG00000184058.8	TBX1	308.375	0.122732	0.144468	0.0906766	0.364542	insignificant
ENSG00000100433.11	KCNK10	39.9227	0.122688	0.220348	0.0911134	0.36602	insignificant
ENSG00000155530.2	LRGUK	23.2227	0.122641	0.24315	0.0741904	0.327488	insignificant
ENSG00000149428.14	HYOU1	4264.75	0.122416	0.0854789	0.0315781	0.192864	insignificant
ENSG00000254006.1	RP11-1D12.2	20.2527	0.122305	0.248255	0.0698108	0.315198	insignificant
ENSG00000021776.6	AQR	2612.43	0.122273	0.0887995	0.0354373	0.207301	insignificant
ENSG00000172009.10	THOP1	1004.52	0.122264	0.110438	0.059889	0.289386	insignificant
ENSG00000174521.7	TTC9B	18.7407	0.122128	0.252536	0.0658632	0.305935	insignificant
ENSG00000131470.10	PSMC3IP	269.928	0.122023	0.146778	0.0936615	0.371188	insignificant
ENSG00000112237.8	CCNC	706.823	0.121902	0.114658	0.0651385	0.303763	insignificant
ENSG00000145022.4	TCTA	900.248	0.12179	0.126064	0.077095	0.333484	insignificant
ENSG00000179222.13	MAGED1	83.5558	0.121775	0.186231	0.104931	0.396845	insignificant
ENSG00000116157.5	GPX7	143.936	0.121741	0.157679	0.100235	0.386163	insignificant
ENSG00000124523.10	SIRT5	103.253	0.121729	0.178819	0.10527	0.397457	insignificant
ENSG00000215695.1	RSC1A1	323.591	0.121721	0.148848	0.0955887	0.375386	insignificant
ENSG00000242193.5	RP11-568K15.1	469.898	0.121608	0.117162	0.0683617	0.311491	insignificant
ENSG00000168502.13	SOGA2	153.982	0.121564	0.206117	0.099978	0.385882	insignificant
ENSG00000102539.4	MLNR	127.442	0.121553	0.166692	0.103815	0.394221	insignificant
ENSG00000255234.1	RP11-727A23.10	19.6676	0.121504	0.264991	0.0536961	0.269407	insignificant
ENSG00000204576.7	PRR3	396.062	0.121444	0.122052	0.0737688	0.326929	insignificant
ENSG00000104889.4	RNASEH2A	632.238	0.121442	0.113481	0.0646904	0.302802	insignificant
ENSG00000168661.10	ZNF30	32.5965	0.121415	0.239323	0.0784162	0.336726	insignificant
ENSG00000082212.7	ME2	2541.89	0.121196	0.104901	0.0554811	0.274777	insignificant
ENSG00000172367.11	PDZD3	10.5435	0.121074	0.277694	0.0412364	NA	low_count
ENSG00000116198.8	CEP104	820.857	0.121036	0.112509	0.0643545	0.302236	insignificant
ENSG00000181222.10	POLR2A	11343.1	0.120981	0.0793245	0.0265389	0.173091	insignificant
ENSG00000231865.1	SIK3-IT1	82.1879	0.120965	0.187122	0.106281	0.399834	insignificant
ENSG00000151632.12	AKR1C2	321.535	0.120963	0.133937	0.0860054	0.3537	insignificant
ENSG00000197471.7	SPN	12185.6	0.120833	0.0831524	0.0309284	0.190067	insignificant
ENSG00000168779.15	SHOX2	2793.54	0.120815	0.116633	0.0692755	0.314112	insignificant
ENSG00000136731.8	UGGT1	3690.85	0.120803	0.122629	0.0755973	0.330908	insignificant
ENSG00000187123.10	LYPD6	65.4753	0.120486	0.205967	0.101666	0.389372	insignificant
ENSG00000204256.8	BRD2	24050.1	0.120477	0.0827472	0.0309094	0.190067	insignificant
ENSG00000144677.10	CTDSPL	632.319	0.120466	0.114944	0.0680936	0.31124	insignificant
ENSG00000151445.11	VIPAS39	556.385	0.120232	0.110548	0.063621	0.300436	insignificant
ENSG00000161654.5	LSM12	5111.19	0.12023	0.0885552	0.0379054	0.215934	insignificant
ENSG00000164663.9	USP49	570.039	0.120112	0.111075	0.0644384	0.302413	insignificant
ENSG00000162600.7	OMA1	236.033	0.120107	0.158861	0.104101	0.395115	insignificant
ENSG00000148948.3	LRRC4C	14.8804	0.120101	0.256353	0.0628803	NA	low_count
ENSG00000153936.12	HS2ST1	1339.56	0.120066	0.100255	0.0519617	0.264266	insignificant
ENSG00000148773.8	MKI67	20816.3	0.120038	0.0843399	0.033275	0.198757	insignificant
ENSG00000144355.10	DLX1	366.141	0.119928	0.12865	0.0832978	0.34885	insignificant
ENSG00000152932.6	RAB3C	15.4755	0.11979	0.28336	0.0359887	NA	low_count
ENSG00000149131.11	SERPING1	38.38	0.119729	0.220231	0.0948193	0.373911	insignificant
ENSG00000141642.4	ELAC1	421.011	0.119555	0.135352	0.0901453	0.36351	insignificant
ENSG00000225830.6	ERCC6	580.969	0.119498	0.125208	0.0808122	0.342659	insignificant
ENSG00000118200.10	CAMSAP2	414.298	0.119494	0.122512	0.0780744	0.3358	insignificant
ENSG00000102024.13	PLS3	819.662	0.119492	0.106396	0.0601801	0.290229	insignificant
ENSG00000176842.10	IRX5	456.359	0.119453	0.11899	0.0744427	0.328267	insignificant
ENSG00000134138.15	MEIS2	776.496	0.119354	0.113848	0.0689876	0.31316	insignificant
ENSG00000156521.9	TYSND1	499.01	0.119328	0.109865	0.0645061	0.302524	insignificant
ENSG00000111906.13	HDDC2	679.285	0.119225	0.112229	0.0674055	0.309797	insignificant
ENSG00000273064.1	RP11-474G23.3	85.9236	0.119207	0.173606	0.1098	0.407557	insignificant
ENSG00000159079.14	C21orf59	434.836	0.119164	0.129593	0.0857763	0.353427	insignificant
ENSG00000185920.11	PTCH1	492.275	0.119161	0.132718	0.0886662	0.359736	insignificant
ENSG00000153157.8	SYCP2L	125.438	0.119087	0.192402	0.108662	0.405263	insignificant
ENSG00000162642.9	C1orf52	589.185	0.11899	0.119759	0.0761901	0.331749	insignificant
ENSG00000137727.8	ARHGAP20	75.585	0.118961	0.20137	0.105997	0.399261	insignificant
ENSG00000163539.11	CLASP2	2944.67	0.118857	0.0922361	0.0442971	0.240202	insignificant
ENSG00000228716.2	DHFR	3194.13	0.118762	0.0915581	0.0436224	0.238112	insignificant
ENSG00000196715.5	VKORC1L1	2476.83	0.118535	0.0949753	0.0481327	0.252138	insignificant
ENSG00000023902.9	PLEKHO1	179.236	0.118532	0.148954	0.102384	0.390747	insignificant
ENSG00000163536.8	SERPINI1	67.0518	0.11845	0.192608	0.109748	0.407557	insignificant
ENSG00000111196.5	MAGOHB	227.378	0.118351	0.141458	0.0976572	0.379955	insignificant
ENSG00000233184.2	RP11-421L21.3	91.3906	0.118273	0.168366	0.110894	0.409119	insignificant
ENSG00000163660.7	CCNL1	8526.62	0.118192	0.0927077	0.045912	0.244728	insignificant
ENSG00000102290.17	PCDH11X	43.3948	0.118115	0.210489	0.102975	0.392249	insignificant
ENSG00000067369.9	TP53BP1	2058.27	0.118114	0.0903212	0.0431089	0.236096	insignificant
ENSG00000140538.12	NTRK3	6.38714	0.11811	0.296117	0.0259644	NA	low_count
ENSG00000259583.1	RP11-66B24.4	30.4035	0.1181	0.226898	0.0918859	0.367415	insignificant
ENSG00000204923.3	FBXO48	229.685	0.118076	0.14068	0.0976671	0.379955	insignificant
ENSG00000112186.7	CAP2	108.18	0.11806	0.164936	0.110517	0.408443	insignificant
ENSG00000132005.4	RFX1	940.005	0.117961	0.142118	0.0990078	0.382734	insignificant
ENSG00000198833.6	UBE2J1	1662.39	0.117937	0.0897857	0.0427236	0.235039	insignificant
ENSG00000105829.7	BET1	254.761	0.117868	0.138279	0.0962244	0.376648	insignificant
ENSG00000187583.6	PLEKHN1	18.5815	0.117855	0.262073	0.0573916	0.281749	insignificant
ENSG00000164252.8	AGGF1	1387.52	0.117836	0.0980588	0.05308	0.267217	insignificant
ENSG00000143179.8	UCK2	2817.7	0.117761	0.0860911	0.0384624	0.218013	insignificant
ENSG00000154642.6	C21orf91	1218.97	0.117759	0.107953	0.0652243	0.304074	insignificant
ENSG00000182584.4	ACTL10	103.056	0.117698	0.177631	0.11308	0.413395	insignificant
ENSG00000125319.10	C17orf53	398.652	0.117634	0.126238	0.0857426	0.353379	insignificant
ENSG00000111860.9	CEP85L	601.696	0.117633	0.124093	0.0835586	0.34956	insignificant
ENSG00000227508.2	RP5-894D12.3	28.5551	0.117604	0.237017	0.0836073	0.349591	insignificant
ENSG00000181788.3	SIAH2	1345.53	0.117559	0.119695	0.0790472	0.33779	insignificant
ENSG00000197647.7	ZNF433	95.8991	0.117539	0.187727	0.112507	0.412021	insignificant
ENSG00000109332.15	UBE2D3	11932.9	0.117488	0.0810148	0.0327003	0.196796	insignificant
ENSG00000135976.12	ANKRD36	1370.75	0.117443	0.0911552	0.0451848	0.24244	insignificant
ENSG00000145439.7	CBR4	253.815	0.117342	0.144274	0.101939	0.38989	insignificant
ENSG00000124813.16	RUNX2	865.51	0.117311	0.133196	0.0930905	0.370071	insignificant
ENSG00000198727.2	MT-CYB	69926.1	0.117301	0.177109	0.113878	0.414975	insignificant
ENSG00000272962.1	SLC5A3	944.992	0.117255	0.252624	0.067913	0.311074	insignificant
ENSG00000272410.1	RP11-438J1.1	699.855	0.117173	0.109538	0.0682434	0.311491	insignificant
ENSG00000268172.1	AL590452.1	56.8683	0.117118	0.190342	0.112746	0.412552	insignificant
ENSG00000182986.8	ZNF320	289.254	0.117094	0.149928	0.106145	0.399519	insignificant
ENSG00000168062.5	BATF2	1629.9	0.117069	0.121505	0.082031	0.345317	insignificant
ENSG00000162104.5	ADCY9	1465.32	0.117039	0.100482	0.0574815	0.281872	insignificant
ENSG00000076662.5	ICAM3	194.583	0.117003	0.14686	0.104449	0.395493	insignificant
ENSG00000157833.8	GAREML	692.895	0.116842	0.156244	0.110004	0.407759	insignificant
ENSG00000260996.1	RP13-122B23.8	29.0835	0.116832	0.239384	0.081966	0.345317	insignificant
ENSG00000183098.6	GPC6	172.182	0.11683	0.144788	0.103447	0.393105	insignificant
ENSG00000096063.10	SRPK1	3056.85	0.116759	0.10018	0.0576142	0.282049	insignificant
ENSG00000166004.10	KIAA1731	2227.46	0.11675	0.0940025	0.0498824	0.257791	insignificant
ENSG00000124491.11	F13A1	328.195	0.116698	0.146686	0.105024	0.397007	insignificant
ENSG00000132953.12	XPO4	2458.67	0.116688	0.082431	0.0355051	0.20762	insignificant
ENSG00000095951.12	HIVEP1	1172.86	0.116659	0.11325	0.0736409	0.326551	insignificant
ENSG00000121749.11	TBC1D15	753.404	0.116524	0.105054	0.0640882	0.301699	insignificant
ENSG00000151503.8	NCAPD3	3663.48	0.116488	0.0873013	0.0418626	0.231827	insignificant
ENSG00000109171.10	SLAIN2	3000.79	0.116469	0.0911113	0.0466998	0.247075	insignificant
ENSG00000171617.9	ENC1	626.509	0.116469	0.122852	0.0847573	0.351677	insignificant
ENSG00000171163.11	ZNF692	1144.81	0.116464	0.104559	0.0635937	0.300436	insignificant
ENSG00000183682.7	BMP8A	95.5131	0.116443	0.172592	0.1154	0.417529	insignificant
ENSG00000137693.9	YAP1	118.959	0.11637	0.168738	0.115013	0.416817	insignificant
ENSG00000214189.4	ZNF788	103.157	0.116295	0.199074	0.111417	0.410717	insignificant
ENSG00000213225.6	AC018804.7	144.31	0.116278	0.163304	0.113914	0.415011	insignificant
ENSG00000128609.10	NDUFA5	845.79	0.11625	0.107739	0.0679042	0.311074	insignificant
ENSG00000198270.8	TMEM116	554.999	0.116225	0.124503	0.0870245	0.355253	insignificant
ENSG00000157388.9	CACNA1D	15.2777	0.116193	0.26604	0.0532185	NA	low_count
ENSG00000145040.3	UCN2	224.136	0.116103	0.150875	0.108934	0.405707	insignificant
ENSG00000133943.16	C14orf159	772.725	0.116078	0.104648	0.0644493	0.302413	insignificant
ENSG00000222448.1	RN7SKP150	13.745	0.115999	0.270595	0.0482081	NA	low_count
ENSG00000272578.1	AP000347.2	367.91	0.115975	0.132469	0.0954128	0.375119	insignificant
ENSG00000233029.3	RP11-439A17.9	150.605	0.115872	0.16582	0.115489	0.417529	insignificant
ENSG00000148680.11	HTR7	308.1	0.115822	0.12855	0.0920222	0.367626	insignificant
ENSG00000136937.8	NCBP1	2257.06	0.115822	0.120206	0.0833034	0.34885	insignificant
ENSG00000168702.12	LRP1B	22.0087	0.115757	0.24639	0.0754418	0.330562	insignificant
ENSG00000155545.15	MIER3	829.42	0.115595	0.105614	0.0665928	0.307476	insignificant
ENSG00000187164.13	KIAA1598	649.421	0.115534	0.13058	0.0946424	0.373492	insignificant
ENSG00000164418.15	GRIK2	28.6683	0.115484	0.222961	0.098102	0.381087	insignificant
ENSG00000233404.2	FLJ20373	165.786	0.115451	0.18051	0.117576	0.422169	insignificant
ENSG00000165156.10	ZHX1	3576.72	0.115437	0.086456	0.0424246	0.233892	insignificant
ENSG00000106392.6	C1GALT1	776.787	0.115399	0.110687	0.0732005	0.325317	insignificant
ENSG00000127616.13	SMARCA4	5735.79	0.115345	0.0845118	0.0400775	0.224147	insignificant
ENSG00000133895.10	MEN1	1056.55	0.115266	0.117502	0.0814835	0.34419	insignificant
ENSG00000126003.6	PLAGL2	3115.11	0.115202	0.095641	0.0546806	0.272525	insignificant
ENSG00000116237.11	ICMT	2035.56	0.115183	0.107445	0.0696894	0.314821	insignificant
ENSG00000100601.5	ALKBH1	364.617	0.115084	0.138063	0.102355	0.390729	insignificant
ENSG00000215417.6	MIR17HG	2124.31	0.115062	0.0894461	0.0468929	0.247767	insignificant
ENSG00000049759.12	NEDD4L	388.39	0.115001	0.119928	0.0847982	0.351677	insignificant
ENSG00000105576.11	TNPO2	2581.62	0.11484	0.0949005	0.0543763	0.271578	insignificant
ENSG00000136378.10	ADAMTS7	15.6295	0.114732	0.249203	0.0728656	NA	low_count
ENSG00000110080.14	ST3GAL4	503.706	0.114656	0.120021	0.0856694	0.353261	insignificant
ENSG00000134371.9	CDC73	2324	0.114651	0.0842616	0.0408261	0.227515	insignificant
ENSG00000183808.7	RBM12B	2675.84	0.114629	0.111947	0.0763415	0.33176	insignificant
ENSG00000123600.14	METTL8	874.736	0.114608	0.125731	0.0919276	0.367415	insignificant
ENSG00000196922.6	ZNF252P	576.995	0.114549	0.121442	0.0874809	0.356292	insignificant
ENSG00000137210.9	TMEM14B	334.132	0.11454	0.12765	0.0940466	0.371899	insignificant
ENSG00000104848.1	KCNA7	10.4857	0.114433	0.266134	0.0532218	NA	low_count
ENSG00000235636.1	NUS1P1	36.9431	0.114364	0.221253	0.100894	0.387482	insignificant
ENSG00000204764.8	RANBP17	383.677	0.114303	0.129998	0.0969228	0.378045	insignificant
ENSG00000171608.11	PIK3CD	3532.26	0.114303	0.093492	0.0535077	0.268944	insignificant
ENSG00000159685.6	CHCHD6	55.0979	0.114287	0.196945	0.11587	0.418301	insignificant
ENSG00000169429.6	IL8	9589.49	0.114276	0.120694	0.087272	0.355898	insignificant
ENSG00000165732.8	DDX21	15283.1	0.114255	0.0911082	0.0504513	0.25924	insignificant
ENSG00000135747.7	ZNF670	410.271	0.114236	0.121403	0.0881472	0.35818	insignificant
ENSG00000273004.1	GS1-279B7.2	19.484	0.114135	0.237323	0.0862525	0.354378	insignificant
ENSG00000129810.10	SGOL1	798.209	0.114107	0.0992255	0.06139	0.293788	insignificant
ENSG00000090061.13	CCNK	2807.39	0.113999	0.0937268	0.0543698	0.271578	insignificant
ENSG00000179840.5	C1orf200	85.5565	0.113945	0.177574	0.120909	0.428835	insignificant
ENSG00000203817.5	FAM72C	131.619	0.113928	0.154647	0.11596	0.41853	insignificant
ENSG00000197283.8	SYNGAP1	440.954	0.113921	0.128918	0.0967589	0.377902	insignificant
ENSG00000035687.9	ADSS	1413.4	0.113681	0.106024	0.0710117	0.31862	insignificant
ENSG00000256043.2	CTSO	714.515	0.113646	0.10762	0.0731056	0.325078	insignificant
ENSG00000050327.10	ARHGEF5	164.657	0.113627	0.152108	0.115401	0.417529	insignificant
ENSG00000151725.7	MLF1IP	526.831	0.113573	0.119446	0.0874712	0.356292	insignificant
ENSG00000172465.9	TCEAL1	155.676	0.113544	0.150237	0.114567	0.41577	insignificant
ENSG00000107282.5	APBA1	512.115	0.113454	0.123526	0.0922644	0.368223	insignificant
ENSG00000226675.1	RP11-666A1.3	94.8245	0.11339	0.175407	0.122151	0.430795	insignificant
ENSG00000142230.7	SAE1	1610.26	0.11331	0.10016	0.0641878	0.3019	insignificant
ENSG00000135525.14	MAP7	150.628	0.113303	0.147723	0.11364	0.41468	insignificant
ENSG00000224773.2	HSPA8P7	11.1973	0.113275	0.262067	0.0581063	NA	low_count
ENSG00000198133.4	TMEM229B	589.062	0.113264	0.119724	0.088496	0.35923	insignificant
ENSG00000169851.11	PCDH7	158.859	0.113192	0.148018	0.114092	0.415251	insignificant
ENSG00000167535.3	CACNB3	82.5221	0.113165	0.174554	0.122638	0.431757	insignificant
ENSG00000077514.4	POLD3	1496.72	0.113164	0.100821	0.065353	0.304495	insignificant
ENSG00000132541.6	HRSP12	132.177	0.113155	0.171497	0.122494	0.431527	insignificant
ENSG00000267040.2	RP11-35G9.3	107.663	0.113144	0.168118	0.122096	0.430795	insignificant
ENSG00000183496.5	MEX3B	42.5191	0.113022	0.208904	0.111809	0.411258	insignificant
ENSG00000100304.12	TTLL12	1775.24	0.112843	0.0867219	0.0470503	0.248433	insignificant
ENSG00000137177.14	KIF13A	64.2203	0.112834	0.195984	0.118976	0.424974	insignificant
ENSG00000103404.10	USP31	4489.48	0.112753	0.103644	0.0698995	0.315412	insignificant
ENSG00000069712.9	KIAA1107	124.165	0.112508	0.154843	0.119459	0.425935	insignificant
ENSG00000261758.1	RP11-102M11.2	133.646	0.112501	0.1587	0.121091	0.42905	insignificant
ENSG00000263621.1	RN7SL650P	29.6808	0.112273	0.232231	0.0932381	0.370157	insignificant
ENSG00000266405.2	CBX3P2	26.323	0.112255	0.235228	0.0901134	0.363508	insignificant
ENSG00000198673.6	FAM19A2	100.595	0.112235	0.172092	0.124631	0.435031	insignificant
ENSG00000198668.6	CALM1	7144.35	0.112178	0.0774285	0.0356038	0.207832	insignificant
ENSG00000121579.8	NAA50	4956.35	0.112141	0.0815077	0.041151	0.228684	insignificant
ENSG00000257267.1	ZNF271	913.764	0.112069	0.11474	0.0854173	0.352584	insignificant
ENSG00000128016.4	ZFP36	4004.32	0.112066	0.133324	0.10546	0.397804	insignificant
ENSG00000157870.10	FAM213B	77.4525	0.112049	0.176265	0.12512	0.435848	insignificant
ENSG00000196963.2	PCDHB16	131.011	0.112016	0.154557	0.12053	0.428023	insignificant
ENSG00000167377.13	ZNF23	276.214	0.112003	0.137373	0.109202	0.406417	insignificant
ENSG00000162222.9	TTC9C	223.097	0.111935	0.136705	0.108803	0.405502	insignificant
ENSG00000144815.10	NXPE3	1914.57	0.111925	0.0959782	0.0613717	0.293788	insignificant
ENSG00000129625.8	REEP5	428.208	0.111869	0.114162	0.0851792	0.352324	insignificant
ENSG00000198087.7	CD2AP	1087.73	0.111831	0.100507	0.0676896	0.31062	insignificant
ENSG00000138772.8	ANXA3	31.8412	0.111719	0.21209	0.111716	0.411153	insignificant
ENSG00000228782.3	MRPL45P2	83.8293	0.111717	0.178919	0.125697	0.436738	insignificant
ENSG00000162520.10	SYNC	54.0506	0.111646	0.190556	0.123343	0.432539	insignificant
ENSG00000243414.4	TICAM2	54.9051	0.111609	0.238561	0.0870012	0.355249	insignificant
ENSG00000142065.9	ZFP14	173.799	0.111606	0.172945	0.126121	0.437368	insignificant
ENSG00000124783.8	SSR1	2928.94	0.111571	0.0927369	0.057624	0.282049	insignificant
ENSG00000164093.11	PITX2	53.1606	0.111539	0.191913	0.123087	0.432539	insignificant
ENSG00000272477.1	RP11-158G18.1	59.0988	0.111506	0.198801	0.120203	0.427535	insignificant
ENSG00000213300.4	HNRNPA3P6	166.792	0.111478	0.169985	0.126212	0.437446	insignificant
ENSG00000105137.8	SYDE1	5.78539	0.111437	0.306593	0.0191437	NA	low_count
ENSG00000118689.10	FOXO3	2087.62	0.111335	0.119764	0.0931001	0.370071	insignificant
ENSG00000215068.3	AC025171.1	573.601	0.111233	0.114327	0.0868708	0.35499	insignificant
ENSG00000236233.3	RP11-12A20.7	47.1182	0.111188	0.19391	0.123022	0.432539	insignificant
ENSG00000109458.4	GAB1	229.118	0.111158	0.162664	0.12562	0.436738	insignificant
ENSG00000269825.1	CTD-3099C6.9	218.751	0.111105	0.138161	0.112121	0.411703	insignificant
ENSG00000090932.6	DLL3	7.02111	0.111104	0.29851	0.0233138	NA	low_count
ENSG00000244952.2	RP11-1000B6.5	52.3765	0.11103	0.194108	0.123255	0.432539	insignificant
ENSG00000163507.9	KIAA1524	731.796	0.111025	0.109173	0.0808801	0.342764	insignificant
ENSG00000137710.10	RDX	1490.75	0.11102	0.0965822	0.0640429	0.301662	insignificant
ENSG00000038274.12	MAT2B	900.43	0.111008	0.0963249	0.0637121	0.300462	insignificant
ENSG00000267549.1	AC006116.17	11.9432	0.110929	0.270944	0.0475687	NA	low_count
ENSG00000247137.4	RP11-727A23.5	213.813	0.110848	0.135101	0.110133	0.40777	insignificant
ENSG00000139880.15	CDH24	186.961	0.110823	0.139745	0.11413	0.415251	insignificant
ENSG00000083807.5	SLC27A5	111.401	0.110782	0.160202	0.125813	0.436858	insignificant
ENSG00000136099.9	PCDH8	71.2301	0.110714	0.179642	0.127858	0.44062	insignificant
ENSG00000261429.2	DPPA2P4	18.0851	0.110678	0.245294	0.0796749	0.339609	insignificant
ENSG00000178401.10	DNAJC22	23.1246	0.110668	0.226883	0.100409	0.386364	insignificant
ENSG00000183087.10	GAS6	1105.66	0.110649	0.100063	0.0696108	0.314756	insignificant
ENSG00000145715.10	RASA1	1398.63	0.110595	0.0983789	0.0674153	0.309797	insignificant
ENSG00000163754.13	GYG1	640.594	0.110584	0.106384	0.0782562	0.336218	insignificant
ENSG00000178035.7	IMPDH2	2457	0.110532	0.0832454	0.0462734	0.245637	insignificant
ENSG00000262728.1	AC123768.4	7.254	0.110478	0.296798	0.0242467	NA	low_count
ENSG00000155561.10	NUP205	3536.96	0.110405	0.083039	0.0462059	0.245505	insignificant
ENSG00000004848.6	ARX	172.585	0.110369	0.148652	0.121524	0.429633	insignificant
ENSG00000135336.10	ORC3	239.91	0.110298	0.147516	0.121013	0.428915	insignificant
ENSG00000262758.1	CTD-3195I5.1	172.839	0.110286	0.144503	0.11906	0.425027	insignificant
ENSG00000135111.10	TBX3	83.7889	0.110209	0.18844	0.127015	0.438987	insignificant
ENSG00000138944.7	KIAA1644	151.129	0.11019	0.148019	0.121601	0.429809	insignificant
ENSG00000228474.1	OST4	2241.5	0.110168	0.0856227	0.0503032	0.258814	insignificant
ENSG00000138119.12	MYOF	433.838	0.110074	0.12699	0.104215	0.395125	insignificant
ENSG00000121957.8	GPSM2	798.247	0.11003	0.102227	0.0739322	0.327201	insignificant
ENSG00000172000.3	ZNF556	219.282	0.10997	0.136075	0.113253	0.413741	insignificant
ENSG00000173852.9	DPY19L1	1304.82	0.109923	0.109533	0.0839206	0.350148	insignificant
ENSG00000130119.11	GNL3L	1607.53	0.109915	0.0862803	0.0517153	0.263435	insignificant
ENSG00000267751.1	AC009005.2	42.9649	0.109906	0.19682	0.124251	0.434586	insignificant
ENSG00000186871.5	ERCC6L	280.642	0.109862	0.130671	0.108504	0.405026	insignificant
ENSG00000185950.7	IRS2	12073.1	0.109766	0.104556	0.0776942	0.335072	insignificant
ENSG00000263916.1	RP11-110H1.4	22.2004	0.109755	0.225495	0.102896	0.392041	insignificant
ENSG00000092201.5	SUPT16H	6151.99	0.10973	0.0800053	0.0430685	0.236029	insignificant
ENSG00000156968.8	MPV17L	858.325	0.10972	0.119637	0.096933	0.378045	insignificant
ENSG00000101945.12	SUV39H1	1137.03	0.109703	0.101731	0.0739884	0.327336	insignificant
ENSG00000163743.9	RCHY1	386.605	0.109641	0.11728	0.0943262	0.3728	insignificant
ENSG00000230454.1	U73166.2	81.4496	0.109592	0.187659	0.128579	0.441644	insignificant
ENSG00000122779.12	TRIM24	2492.42	0.109475	0.0935946	0.0630708	0.298768	insignificant
ENSG00000204262.7	COL5A2	7.97627	0.109392	0.287799	0.0304759	NA	low_count
ENSG00000155393.8	HEATR3	1043.41	0.109055	0.0945904	0.0653863	0.304561	insignificant
ENSG00000247315.2	AL034548.1	1885.53	0.108903	0.102771	0.0772536	0.333983	insignificant
ENSG00000229097.1	CALM2P2	47.6964	0.108817	0.205923	0.120947	0.428835	insignificant
ENSG00000152270.4	PDE3B	3756.33	0.10876	0.0837981	0.0503001	0.258814	insignificant
ENSG00000250959.2	GLUD1P3	304.12	0.108714	0.131413	0.112236	0.411782	insignificant
ENSG00000153253.11	SCN3A	8.04009	0.108703	0.288286	0.0299466	NA	low_count
ENSG00000182512.4	GLRX5	565.894	0.108667	0.105846	0.08202	0.345317	insignificant
ENSG00000253147.1	RP11-369E15.4	44.3705	0.108593	0.195824	0.127363	0.43971	insignificant
ENSG00000179348.7	GATA2	556.442	0.108532	0.105369	0.0816932	0.344739	insignificant
ENSG00000176593.3	CTD-2368P22.1	266.212	0.108525	0.137681	0.118447	0.424108	insignificant
ENSG00000198039.7	ZNF273	1199.49	0.108513	0.100649	0.0752026	0.329878	insignificant
ENSG00000101856.8	PGRMC1	797.965	0.108512	0.0997461	0.0739332	0.327201	insignificant
ENSG00000166436.11	TRIM66	328.982	0.108407	0.137754	0.118827	0.424633	insignificant
ENSG00000044574.7	HSPA5	13626.6	0.108389	0.0883278	0.0576816	0.28207	insignificant
ENSG00000259022.2	DNAJC8P1	20.9567	0.108374	0.237109	0.0913909	0.366446	insignificant
ENSG00000124659.5	TBCC	941.332	0.108359	0.0971309	0.0705581	0.317151	insignificant
ENSG00000176305.5	AC087269.1	181.498	0.108348	0.147424	0.126071	0.437339	insignificant
ENSG00000123268.4	ATF1	276.951	0.108298	0.135856	0.11748	0.422169	insignificant
ENSG00000197472.10	ZNF695	600.817	0.108233	0.108804	0.087051	0.35527	insignificant
ENSG00000259001.2	RPPH1	149403	0.108208	0.0852429	0.053491	0.268944	insignificant
ENSG00000164815.6	ORC5	452.228	0.108191	0.115471	0.0957681	0.375602	insignificant
ENSG00000181061.9	HIGD1A	604.822	0.108187	0.108003	0.0860943	0.353911	insignificant
ENSG00000109016.13	DHRS7B	206.224	0.108183	0.145083	0.124997	0.435708	insignificant
ENSG00000165113.8	GKAP1	41.7709	0.108157	0.198381	0.126891	0.438747	insignificant
ENSG00000100395.10	L3MBTL2	1510.46	0.108147	0.0891854	0.0594439	0.288152	insignificant
ENSG00000124120.6	TTPAL	885.665	0.108066	0.122406	0.104396	0.395493	insignificant
ENSG00000157800.13	SLC37A3	62.1666	0.108064	0.186428	0.132317	0.448529	insignificant
ENSG00000168439.12	STIP1	5000.63	0.10804	0.0876808	0.0574386	0.281749	insignificant
ENSG00000117543.15	DPH5	342.17	0.107997	0.119968	0.101741	0.389372	insignificant
ENSG00000183814.11	LIN9	712.945	0.107987	0.103644	0.0806251	0.34214	insignificant
ENSG00000130487.4	KLHDC7B	29.8631	0.107963	0.222275	0.108439	0.405004	insignificant
ENSG00000124571.13	XPO5	4439.67	0.10792	0.0876675	0.0576644	0.28207	insignificant
ENSG00000125347.9	IRF1	5337.05	0.107852	0.113695	0.0943936	0.372881	insignificant
ENSG00000078114.14	NEBL	49.5591	0.10784	0.198148	0.127652	0.44023	insignificant
ENSG00000006740.12	ARHGAP44	131.499	0.10781	0.185024	0.133313	0.44989	insignificant
ENSG00000100941.4	PNN	2409.31	0.107782	0.093309	0.0662959	0.306819	insignificant
ENSG00000136045.7	PWP1	956.528	0.107748	0.10233	0.0793623	0.338719	insignificant
ENSG00000235989.3	MORC2-AS1	6.08386	0.107741	0.287391	0.0304783	NA	low_count
ENSG00000117724.8	CENPF	4275.99	0.107708	0.0995991	0.0755858	0.330908	insignificant
ENSG00000249859.3	PVT1	724.129	0.10768	0.10743	0.0865734	0.354572	insignificant
ENSG00000260101.1	RP11-568N6.1	146.89	0.107648	0.151075	0.130042	0.444485	insignificant
ENSG00000137168.7	PPIL1	1421.4	0.107514	0.0982271	0.0740694	0.327336	insignificant
ENSG00000160908.14	ZNF394	739.773	0.107487	0.101269	0.0784876	0.336726	insignificant
ENSG00000103353.11	UBFD1	843.304	0.107476	0.109387	0.0897193	0.36262	insignificant
ENSG00000139505.10	MTMR6	823.359	0.10739	0.103203	0.0814531	0.34419	insignificant
ENSG00000135454.9	B4GALNT1	449.314	0.10731	0.109666	0.0905109	0.364337	insignificant
ENSG00000169925.12	BRD3	2347.26	0.107304	0.083772	0.0530768	0.267217	insignificant
ENSG00000140694.12	PARN	608.666	0.107285	0.117889	0.101114	0.388043	insignificant
ENSG00000267648.1	RP11-686D22.3	26.8041	0.107137	0.226268	0.105299	0.397457	insignificant
ENSG00000230734.1	RPL10P3	77.6822	0.107133	0.198858	0.12866	0.441644	insignificant
ENSG00000234518.1	PTGES3P1	67.1554	0.10708	0.176573	0.136731	0.455998	insignificant
ENSG00000198502.5	HLA-DRB5	322.505	0.106968	0.122935	0.107935	0.403594	insignificant
ENSG00000273071.1	RP11-337C18.10	53.1139	0.106823	0.190177	0.1337	0.450609	insignificant
ENSG00000172572.6	PDE3A	15.0026	0.106775	0.247645	0.0786575	NA	low_count
ENSG00000181192.7	DHTKD1	748.67	0.106772	0.130125	0.116217	0.419174	insignificant
ENSG00000164414.12	SLC35A1	196.894	0.106596	0.139505	0.125226	0.435932	insignificant
ENSG00000086758.11	HUWE1	16117	0.10648	0.0780138	0.0459173	0.244728	insignificant
ENSG00000268613.1	CTD-2620I22.7	7.41853	0.10624	0.272725	0.0448854	NA	low_count
ENSG00000172340.10	SUCLG2	490.278	0.10624	0.110553	0.0944593	0.373047	insignificant
ENSG00000198689.5	SLC9A6	422.159	0.106078	0.126256	0.114086	0.415251	insignificant
ENSG00000174437.12	ATP2A2	14351.9	0.106063	0.068907	0.0329009	0.197405	insignificant
ENSG00000138798.7	EGF	4.5537	0.106026	0.311124	0.0166041	NA	low_count
ENSG00000172728.11	FUT10	449.01	0.105942	0.133992	0.122285	0.431076	insignificant
ENSG00000151500.10	THYN1	290.617	0.105931	0.122484	0.110257	0.407957	insignificant
ENSG00000267334.1	CTD-2534I21.8	16.1662	0.105853	0.240929	0.0884257	NA	low_count
ENSG00000131711.10	MAP1B	1534.63	0.105839	0.106591	0.0900878	0.363508	insignificant
ENSG00000254704.3	RP11-1036E20.7	23.7326	0.105628	0.236502	0.0945216	0.3732	insignificant
ENSG00000180543.3	TSPYL5	517.317	0.105579	0.107871	0.0925419	0.368683	insignificant
ENSG00000143458.7	GABPB2	1140.81	0.105544	0.0932311	0.0712715	0.319605	insignificant
ENSG00000105875.9	WDR91	1350.89	0.105537	0.104276	0.0876021	0.356603	insignificant
ENSG00000137871.15	ZNF280D	3067.83	0.105508	0.0811855	0.0527028	0.266686	insignificant
ENSG00000104325.2	DECR1	1024.32	0.105495	0.0958875	0.075406	0.330539	insignificant
ENSG00000171316.7	CHD7	4970.9	0.105456	0.0851455	0.0589966	0.286823	insignificant
ENSG00000100580.7	TMED8	3102.02	0.105454	0.0875901	0.0628047	0.297774	insignificant
ENSG00000134294.9	SLC38A2	6534.39	0.10544	0.0983176	0.0791719	0.338141	insignificant
ENSG00000164109.9	MAD2L1	820.792	0.105436	0.113241	0.10017	0.386163	insignificant
ENSG00000163781.8	TOPBP1	3692.89	0.105407	0.0962655	0.0761855	0.331749	insignificant
ENSG00000117475.9	BLZF1	2298.82	0.105401	0.0868124	0.0617122	0.294705	insignificant
ENSG00000171100.10	MTM1	1086.98	0.105385	0.131212	0.121197	0.42905	insignificant
ENSG00000174695.5	TMEM167A	3678.79	0.105379	0.0843575	0.0579303	0.282764	insignificant
ENSG00000131018.18	SYNE1	219.768	0.105272	0.147503	0.1346	0.452215	insignificant
ENSG00000230225.1	MTND5P14	158.59	0.105239	0.160107	0.140239	0.461816	insignificant
ENSG00000197768.6	C9orf173	47.6975	0.105181	0.200769	0.131378	0.446779	insignificant
ENSG00000023041.7	ZDHHC6	1166.76	0.105173	0.10843	0.0943895	0.372881	insignificant
ENSG00000172731.9	LRRC20	50.7318	0.105142	0.192551	0.13632	0.455559	insignificant
ENSG00000104064.12	GABPB1	1553.29	0.105128	0.0852199	0.0598204	0.289235	insignificant
ENSG00000256663.1	RP11-424C20.2	75.4101	0.105094	0.174341	0.141923	0.464923	insignificant
ENSG00000174842.12	GLMN	626.142	0.105059	0.102883	0.0868339	0.354931	insignificant
ENSG00000175792.7	RUVBL1	1041.21	0.105047	0.0917563	0.0701801	0.316408	insignificant
ENSG00000144785.4	RP11-977G19.10	9.89515	0.104988	0.314443	0.0153326	NA	low_count
ENSG00000273000.1	KB-1572G7.2	57.1385	0.104977	0.219758	0.115239	0.417477	insignificant
ENSG00000015676.13	NUDCD3	1040.67	0.104958	0.0936326	0.0732767	0.325565	insignificant
ENSG00000142396.6	ERVK3-1	3999.61	0.104919	0.101229	0.0847828	0.351677	insignificant
ENSG00000238015.2	RP4-641G12.3	58.4897	0.104915	0.184409	0.140248	0.461816	insignificant
ENSG00000102786.10	INTS6	4052.82	0.104914	0.0817267	0.0547727	0.272713	insignificant
ENSG00000261423.1	RP11-1007O24.3	173.185	0.104913	0.142106	0.132005	0.447949	insignificant
ENSG00000234420.3	ZNF37BP	650.237	0.104891	0.106484	0.092421	0.36857	insignificant
ENSG00000072135.8	PTPN18	1893.13	0.104824	0.09373	0.0737482	0.326928	insignificant
ENSG00000005189.15	AC004381.6	303.386	0.104724	0.135252	0.126923	0.438764	insignificant
ENSG00000263731.1	RP11-498C9.15	492.129	0.104642	0.105268	0.0913553	0.366446	insignificant
ENSG00000087510.5	TFAP2C	89.3201	0.104626	0.190486	0.138489	0.459312	insignificant
ENSG00000152683.10	SLC30A6	858.858	0.104571	0.105549	0.0919462	0.367415	insignificant
ENSG00000266947.1	RP11-799D4.4	52.8943	0.104413	0.189237	0.13955	0.461123	insignificant
ENSG00000172292.10	CERS6	8501.48	0.104366	0.0761873	0.0470687	0.248448	insignificant
ENSG00000138182.10	KIF20B	3186.22	0.104363	0.0839323	0.0594512	0.288152	insignificant
ENSG00000110435.7	PDHX	1011.12	0.104362	0.0996848	0.0839226	0.350148	insignificant
ENSG00000167232.9	ZNF91	4019.4	0.10435	0.07978	0.0528433	0.26684	insignificant
ENSG00000136813.10	KIAA0368	5061.24	0.104323	0.0782075	0.0503809	0.259056	insignificant
ENSG00000068654.11	POLR1A	4471.19	0.104278	0.0853793	0.0619447	0.295194	insignificant
ENSG00000145113.17	MUC4	9.57537	0.10425	0.270547	0.0472161	NA	low_count
ENSG00000087460.19	GNAS	7905.77	0.104193	0.0708739	0.0389615	0.220135	insignificant
ENSG00000244462.3	RBM12	8767.94	0.104154	0.0744825	0.0447543	0.241118	insignificant
ENSG00000171791.10	BCL2	1658.13	0.104105	0.105936	0.0937474	0.371309	insignificant
ENSG00000184208.10	C22orf46	378.24	0.104103	0.116318	0.107855	0.40357	insignificant
ENSG00000254154.4	RP4-798P15.3	51.7391	0.104085	0.194573	0.137569	0.457642	insignificant
ENSG00000212544.1	RNVU1-19	41.2289	0.104076	0.201518	0.133093	0.449432	insignificant
ENSG00000147724.7	FAM135B	550.642	0.104054	0.124304	0.117671	0.422169	insignificant
ENSG00000016082.10	ISL1	8.24635	0.104042	0.270907	0.0467301	NA	low_count
ENSG00000168116.9	KIAA1586	771.985	0.104039	0.110954	0.100941	0.387565	insignificant
ENSG00000197375.8	SLC22A5	319.155	0.103979	0.125939	0.119724	0.426591	insignificant
ENSG00000267152.1	CTD-2528L19.6	32.9274	0.103978	0.21197	0.124611	0.435031	insignificant
ENSG00000112081.12	SRSF3	10630.1	0.103908	0.0736388	0.0438682	0.238937	insignificant
ENSG00000145506.9	NKD2	437.782	0.103862	0.112004	0.102857	0.392041	insignificant
ENSG00000229820.2	RP1-308E4.1	47.6593	0.10383	0.188021	0.14145	0.46417	insignificant
ENSG00000183431.7	SF3A3	2386.05	0.103806	0.111629	0.102507	0.391026	insignificant
ENSG00000185339.4	TCN2	33.4927	0.103765	0.20581	0.13041	0.444987	insignificant
ENSG00000146197.7	SCUBE3	31.0938	0.103748	0.204227	0.131712	0.447471	insignificant
ENSG00000104213.8	PDGFRL	11.2378	0.103745	0.25369	0.0709432	NA	low_count
ENSG00000152409.8	JMY	594.689	0.103735	0.106128	0.0950238	0.374393	insignificant
ENSG00000084073.4	ZMPSTE24	23212.9	0.103691	0.0772463	0.0501053	0.258465	insignificant
ENSG00000187736.8	NHEJ1	262.904	0.103679	0.14022	0.134175	0.451398	insignificant
ENSG00000116698.16	SMG7	6575.7	0.103469	0.0833211	0.0604448	0.290662	insignificant
ENSG00000165410.10	CFL2	306.231	0.103457	0.133647	0.129167	0.442502	insignificant
ENSG00000167291.11	TBC1D16	483.743	0.103432	0.106852	0.0968913	0.378045	insignificant
ENSG00000143390.13	RFX5	1815.41	0.10342	0.0903806	0.0719151	0.321313	insignificant
ENSG00000187098.10	MITF	281.537	0.10341	0.132452	0.128167	0.441147	insignificant
ENSG00000224616.1	RP11-305E17.6	15.1946	0.103324	0.23849	0.0937041	NA	low_count
ENSG00000164323.8	KIAA1430	1464.73	0.103311	0.0979646	0.0840443	0.350493	insignificant
ENSG00000156103.11	MMP16	19.3764	0.103188	0.240143	0.0914235	0.366446	insignificant
ENSG00000109686.12	SH3D19	232.124	0.103138	0.132057	0.128596	0.441644	insignificant
ENSG00000133119.8	RFC3	666.883	0.103076	0.0983947	0.0853183	0.352362	insignificant
ENSG00000240429.1	LRRFIP1P1	481.545	0.103062	0.115237	0.109438	0.406843	insignificant
ENSG00000257010.1	AC140481.3	39.8032	0.103061	0.211669	0.126503	0.437883	insignificant
ENSG00000126883.12	NUP214	4448.21	0.103043	0.0967182	0.0828227	0.347475	insignificant
ENSG00000166788.5	SAAL1	344.944	0.102939	0.140848	0.136869	0.456232	insignificant
ENSG00000148842.13	CNNM2	359.874	0.102882	0.119596	0.115513	0.417529	insignificant
ENSG00000213064.5	SFT2D2	7245.97	0.102858	0.0806393	0.0574102	0.281749	insignificant
ENSG00000164604.8	GPR85	202.431	0.102808	0.139108	0.135896	0.454516	insignificant
ENSG00000168152.8	THAP9	73.607	0.102782	0.177184	0.147509	0.474424	insignificant
ENSG00000109339.14	MAPK10	31.1053	0.102714	0.203933	0.134001	0.451061	insignificant
ENSG00000237840.2	FAM21FP	32.8147	0.102579	0.205326	0.133121	0.449432	insignificant
ENSG00000125656.4	CLPP	1178.6	0.102503	0.11326	0.108431	0.405004	insignificant
ENSG00000214144.3	RP11-488L18.1	108.278	0.102449	0.170134	0.149194	0.47627	insignificant
ENSG00000198604.6	BAZ1A	11721.8	0.102418	0.121058	0.11868	0.424313	insignificant
ENSG00000111799.16	COL12A1	89.5284	0.102389	0.178152	0.148332	0.475799	insignificant
ENSG00000164291.12	ARSK	86.1364	0.10224	0.176417	0.149089	0.47603	insignificant
ENSG00000259895.1	RP11-715J22.2	110.29	0.102219	0.157329	0.147989	0.475319	insignificant
ENSG00000236816.2	ANKRD20A7P	23.1047	0.102158	0.221615	0.117268	0.421975	insignificant
ENSG00000126522.12	ASL	771.894	0.102125	0.114279	0.110908	0.409119	insignificant
ENSG00000185515.10	BRCC3	851.374	0.102062	0.0968404	0.0856071	0.353096	insignificant
ENSG00000196865.4	NHLRC2	2672.95	0.102015	0.122834	0.122016	0.430769	insignificant
ENSG00000104047.10	DTWD1	680.847	0.101846	0.107095	0.101711	0.389372	insignificant
ENSG00000242485.1	MRPL20	1570.72	0.101788	0.104388	0.0979032	0.380594	insignificant
ENSG00000232445.1	RP11-132A1.4	23.1812	0.101672	0.217042	0.123286	0.432539	insignificant
ENSG00000157985.13	AGAP1	619.492	0.101657	0.111419	0.108395	0.405004	insignificant
ENSG00000255927.1	AC005000.1	587.148	0.101631	0.149879	0.146637	0.472978	insignificant
ENSG00000198719.7	DLL1	103.571	0.101459	0.162414	0.151451	0.479628	insignificant
ENSG00000138468.11	SENP7	441.463	0.101389	0.122757	0.123835	0.433463	insignificant
ENSG00000138821.8	SLC39A8	1673.28	0.10133	0.129238	0.131258	0.446685	insignificant
ENSG00000273352.1	RP11-61L19.3	32.4866	0.101279	0.206675	0.134502	0.451982	insignificant
ENSG00000166411.9	IDH3A	1667.06	0.101245	0.0912929	0.0788778	0.337429	insignificant
ENSG00000012174.7	MBTPS2	681.799	0.101138	0.108263	0.10546	0.397804	insignificant
ENSG00000117569.14	PTBP2	2489.6	0.101115	0.104701	0.100299	0.386221	insignificant
ENSG00000106327.8	TFR2	67.6601	0.101086	0.190807	0.146616	0.472978	insignificant
ENSG00000207175.1	RNU1-67P	115.961	0.10105	0.27088	0.046203	0.245505	insignificant
ENSG00000160714.5	UBE2Q1	4706.11	0.101031	0.0897077	0.0768269	0.332868	insignificant
ENSG00000178665.10	ZNF713	225.91	0.101	0.138728	0.141142	0.463704	insignificant
ENSG00000182134.11	TDRKH	56.1872	0.100981	0.183771	0.15024	0.47768	insignificant
ENSG00000150995.13	ITPR1	4061.66	0.100948	0.0824453	0.0648229	0.303002	insignificant
ENSG00000134508.8	CABLES1	124.067	0.100886	0.164892	0.153446	0.482191	insignificant
ENSG00000129636.8	ITFG1	1018.47	0.100857	0.109695	0.108345	0.404936	insignificant
ENSG00000163110.10	PDLIM5	1526.06	0.100815	0.112408	0.112276	0.411782	insignificant
ENSG00000172399.5	MYOZ2	9.62762	0.100715	0.260058	0.061501	NA	low_count
ENSG00000100014.15	SPECC1L	1667.94	0.100681	0.0843669	0.0687465	0.312517	insignificant
ENSG00000085185.11	BCORL1	653.498	0.100568	0.0982097	0.0918718	0.367415	insignificant
ENSG00000166833.15	NAV2	38.305	0.100546	0.198036	0.143177	0.467066	insignificant
ENSG00000135517.6	MIP	25.6256	0.100542	0.224798	0.115536	0.417529	insignificant
ENSG00000159461.10	AMFR	985.41	0.100534	0.109408	0.108902	0.405683	insignificant
ENSG00000017260.15	ATP2C1	2227.53	0.100399	0.0833673	0.0677352	0.310674	insignificant
ENSG00000188735.8	TMEM120B	372.837	0.100365	0.129391	0.134447	0.451893	insignificant
ENSG00000198846.5	TOX	9.9088	0.10034	0.250569	0.0766437	NA	low_count
ENSG00000090263.11	MRPS33	187.921	0.100326	0.135111	0.140158	0.461786	insignificant
ENSG00000117114.15	LPHN2	5587.09	0.100287	0.081879	0.0654497	0.304767	insignificant
ENSG00000115966.12	ATF2	1818.31	0.10024	0.0968368	0.090608	0.364425	insignificant
ENSG00000179399.9	GPC5	46.0237	0.10023	0.186749	0.150851	0.47837	insignificant
ENSG00000072501.13	SMC1A	4076.08	0.100212	0.0985898	0.0934852	0.370582	insignificant
ENSG00000204956.4	PCDHGA1	22.7628	0.100055	0.233946	0.103203	0.392722	insignificant
ENSG00000270426.1	RP11-326I11.5	49.2121	0.100029	0.191443	0.148806	0.475907	insignificant
ENSG00000145331.9	TRMT10A	176.562	0.099975	0.163722	0.156009	0.48631	insignificant
ENSG00000138346.10	DNA2	620.857	0.0999604	0.101586	0.0989152	0.382734	insignificant
ENSG00000203875.6	SNHG5	716.071	0.0999362	0.105005	0.104221	0.395125	insignificant
ENSG00000188033.5	ZNF490	333.522	0.0998706	0.124277	0.130374	0.444987	insignificant
ENSG00000185634.7	SHC4	16.2785	0.0997611	0.248711	0.0798626	NA	low_count
ENSG00000186193.7	SAPCD2	1267.78	0.0997499	0.0928884	0.0855354	0.352892	insignificant
ENSG00000101236.12	RNF24	1439.85	0.0995778	0.088412	0.0784798	0.336726	insignificant
ENSG00000189362.7	TMEM194B	494.875	0.0995316	0.128704	0.136389	0.455559	insignificant
ENSG00000115947.9	ORC4	353.508	0.0995274	0.120941	0.127471	0.43989	insignificant
ENSG00000120327.4	PCDHB14	19.8929	0.0995235	0.221525	0.121237	0.429096	insignificant
ENSG00000100462.11	PRMT5	2545.33	0.0994943	0.0913389	0.0836568	0.349679	insignificant
ENSG00000168803.10	ADAL	213.094	0.0994492	0.155061	0.155611	0.485344	insignificant
ENSG00000231025.1	RP11-175O19.4	727.743	0.0993097	0.101978	0.10145	0.388741	insignificant
ENSG00000070371.11	CLTCL1	1132.2	0.0992875	0.113274	0.118183	0.42338	insignificant
ENSG00000186153.12	WWOX	195.443	0.0992507	0.143493	0.150267	0.47768	insignificant
ENSG00000101546.8	RBFA	754.661	0.099137	0.106438	0.108794	0.405502	insignificant
ENSG00000131873.5	CHSY1	9417.13	0.0990656	0.0755231	0.0571703	0.280953	insignificant
ENSG00000089558.4	KCNH4	62.809	0.0989751	0.173236	0.158683	0.491453	insignificant
ENSG00000136450.8	SRSF1	9266.16	0.0989682	0.0706991	0.0487409	0.254317	insignificant
ENSG00000162836.7	ACP6	100.074	0.0988977	0.192054	0.151196	0.47929	insignificant
ENSG00000223802.3	CERS1	211.678	0.0988892	0.140856	0.149553	0.476554	insignificant
ENSG00000255152.4	MSH5-SAPCD1	75.6176	0.0988644	0.172961	0.159047	0.492259	insignificant
ENSG00000120697.4	ALG5	643.921	0.0988226	0.104	0.106055	0.399383	insignificant
ENSG00000198910.8	L1CAM	60.4901	0.0987366	0.19314	0.150876	0.47837	insignificant
ENSG00000204611.2	ZNF616	383.88	0.0987039	0.121343	0.130621	0.445102	insignificant
ENSG00000242052.1	RP11-190C22.1	41.5121	0.0987033	0.196273	0.148726	0.475907	insignificant
ENSG00000079150.13	FKBP7	51.6795	0.0986782	0.188243	0.154036	0.483184	insignificant
ENSG00000136315.3	RP11-84C10.2	359.217	0.0985834	0.159801	0.159627	0.493222	insignificant
ENSG00000147140.11	NONO	11127	0.0985603	0.086926	0.0786642	0.336969	insignificant
ENSG00000162882.10	HAAO	217.579	0.098556	0.133622	0.144513	0.469535	insignificant
ENSG00000118260.10	CREB1	2930.32	0.098523	0.100441	0.101392	0.388734	insignificant
ENSG00000079931.10	MOXD1	75.6925	0.0985228	0.165274	0.1605	0.495343	insignificant
ENSG00000092010.10	PSME1	2162.17	0.0984773	0.0914693	0.0867229	0.354791	insignificant
ENSG00000267161.1	AC005943.5	64.3163	0.0984543	0.17318	0.160197	0.49452	insignificant
ENSG00000186298.7	PPP1CC	5304.08	0.0983667	0.0732398	0.0546555	0.272525	insignificant
ENSG00000094916.9	CBX5	10044.8	0.0983539	0.0775326	0.0624802	0.297033	insignificant
ENSG00000164190.12	NIPBL	5762.36	0.0982703	0.0907141	0.0860208	0.3537	insignificant
ENSG00000188816.3	HMX2	20.0634	0.0981514	0.219153	0.126414	0.43786	insignificant
ENSG00000185127.5	C6orf120	2209.78	0.0980994	0.0797292	0.0670892	0.30896	insignificant
ENSG00000128915.7	NARG2	1528.27	0.0980952	0.0928802	0.0902172	0.363615	insignificant
ENSG00000177932.6	ZNF354C	385.42	0.0980594	0.12136	0.132755	0.44896	insignificant
ENSG00000273320.1	RP11-22N19.2	102.535	0.0980288	0.161398	0.161639	0.497958	insignificant
ENSG00000165055.11	METTL2B	1375.58	0.0979384	0.0919845	0.0891474	0.360978	insignificant
ENSG00000131323.10	TRAF3	3147.62	0.0979146	0.0783446	0.0650428	0.303496	insignificant
ENSG00000149483.7	TMEM138	2147.74	0.0978738	0.0964963	0.0969338	0.378045	insignificant
ENSG00000101464.6	PIGU	504.995	0.0978637	0.120432	0.132247	0.448389	insignificant
ENSG00000272030.1	RP1-178F15.4	111.731	0.0978509	0.151107	0.159119	0.492259	insignificant
ENSG00000178718.5	RPP25	1202.03	0.097811	0.0883624	0.0832477	0.34885	insignificant
ENSG00000170323.4	FABP4	29.5195	0.0978014	0.202242	0.145817	0.471437	insignificant
ENSG00000115875.14	SRSF7	4336.61	0.0977689	0.0762727	0.0616147	0.294534	insignificant
ENSG00000079385.17	CEACAM1	23.0736	0.0977501	0.234684	0.104228	0.395125	insignificant
ENSG00000234618.1	RPSAP9	38.2729	0.0977111	0.194578	0.152368	0.480703	insignificant
ENSG00000119457.7	SLC46A2	163.343	0.0976763	0.150275	0.159304	0.492609	insignificant
ENSG00000136492.4	BRIP1	540.577	0.0975875	0.111378	0.120947	0.428835	insignificant
ENSG00000171509.11	RXFP1	589.206	0.0975655	0.122897	0.136272	0.455559	insignificant
ENSG00000110104.7	CCDC86	2042.67	0.0974795	0.0795561	0.0683641	0.311491	insignificant
ENSG00000106603.13	COA1	1090.59	0.0974668	0.109643	0.118821	0.424633	insignificant
ENSG00000174485.10	DENND4A	4121.05	0.0973581	0.104404	0.111248	0.410189	insignificant
ENSG00000136108.10	CKAP2	2911.09	0.0973485	0.0755449	0.061303	0.293634	insignificant
ENSG00000132130.7	LHX1	16.8967	0.097318	0.230745	0.110935	NA	low_count
ENSG00000196290.10	NIF3L1	296.885	0.0972916	0.118709	0.131952	0.447949	insignificant
ENSG00000130518.12	KIAA1683	1548.4	0.0972373	0.123543	0.138148	0.458801	insignificant
ENSG00000105926.11	MPP6	472.766	0.0972189	0.121637	0.1359	0.454516	insignificant
ENSG00000147649.5	MTDH	8058.34	0.0971762	0.0954542	0.0972982	0.378891	insignificant
ENSG00000138018.13	EPT1	2482.14	0.0970913	0.099601	0.104435	0.395493	insignificant
ENSG00000153234.9	NR4A2	624.799	0.0969764	0.118057	0.132158	0.448373	insignificant
ENSG00000186026.6	ZNF284	153.973	0.0969751	0.146269	0.159509	0.4931	insignificant
ENSG00000271079.1	CTAGE15	25.7494	0.0969588	0.210827	0.138706	0.459561	insignificant
ENSG00000245248.3	USP2-AS1	61.2154	0.0969416	0.189134	0.158019	0.49039	insignificant
ENSG00000135213.8	POM121C	6159.41	0.0969218	0.0848844	0.0795634	0.339357	insignificant
ENSG00000197296.5	FITM2	220.655	0.0969141	0.126128	0.142247	0.465599	insignificant
ENSG00000145740.14	SLC30A5	1385.17	0.0968738	0.0873234	0.0840789	0.350524	insignificant
ENSG00000136824.14	SMC2	1709.68	0.0967983	0.100441	0.106723	0.401043	insignificant
ENSG00000160200.13	CBS	1382.22	0.0967977	0.0884822	0.0863606	0.354454	insignificant
ENSG00000188626.5	GOLGA8M	217.848	0.0967475	0.139959	0.156012	0.48631	insignificant
ENSG00000115750.12	TAF1B	564.057	0.0967385	0.11616	0.130432	0.444987	insignificant
ENSG00000138639.13	ARHGAP24	30.7304	0.0966079	0.208244	0.142312	0.46562	insignificant
ENSG00000166562.4	SEC11C	303.453	0.0966021	0.131924	0.149459	0.476486	insignificant
ENSG00000215504.2	AP000974.1	63.4671	0.0965834	0.175511	0.16516	0.503851	insignificant
ENSG00000154736.5	ADAMTS5	16.1284	0.0965487	0.225949	0.119248	NA	low_count
ENSG00000109133.8	TMEM33	4907.31	0.0964693	0.0823346	0.0761714	0.331749	insignificant
ENSG00000113583.6	C5orf15	2072.67	0.0964623	0.0814718	0.0745982	0.328303	insignificant
ENSG00000065054.9	SLC9A3R2	121.353	0.0964378	0.152934	0.164528	0.502792	insignificant
ENSG00000196357.7	ZNF565	132.903	0.096384	0.150023	0.163472	0.501107	insignificant
ENSG00000104341.12	LAPTM4B	1144.59	0.0963476	0.108177	0.120309	0.427622	insignificant
ENSG00000187555.10	USP7	6381.23	0.0961584	0.087679	0.0867958	0.354866	insignificant
ENSG00000131378.9	RFTN1	370.615	0.0961417	0.152836	0.165478	0.504384	insignificant
ENSG00000077984.4	CST7	28.997	0.0961389	0.205605	0.14614	0.472117	insignificant
ENSG00000184164.10	CRELD2	561.282	0.0961066	0.118629	0.135864	0.454516	insignificant
ENSG00000145365.10	TIFA	166.216	0.0960483	0.144684	0.161692	0.497958	insignificant
ENSG00000231121.2	RP1-34H18.1	5.07427	0.0960456	0.299971	0.0201564	NA	low_count
ENSG00000167081.12	PBX3	3988.63	0.096017	0.0769262	0.067276	0.309462	insignificant
ENSG00000118655.4	DCLRE1B	724.356	0.0959984	0.10222	0.112168	0.41174	insignificant
ENSG00000224116.2	INHBA-AS1	164.145	0.0959904	0.148702	0.164159	0.502341	insignificant
ENSG00000073331.13	ALPK1	498.38	0.0958723	0.112118	0.127716	0.440354	insignificant
ENSG00000113273.11	ARSB	1137.48	0.095852	0.0932765	0.097634	0.379955	insignificant
ENSG00000231770.1	TMEM44-AS1	128.984	0.0958483	0.147857	0.164207	0.502392	insignificant
ENSG00000101333.12	PLCB4	27.0208	0.0957676	0.213215	0.138122	0.458801	insignificant
ENSG00000167333.8	TRIM68	217.154	0.0957584	0.136747	0.156823	0.487688	insignificant
ENSG00000246095.2	AC006445.8	54.2372	0.0957326	0.187087	0.162508	0.499405	insignificant
ENSG00000251333.3	RTN3P1	16.4594	0.0956865	0.231511	0.111473	NA	low_count
ENSG00000116199.7	FAM20B	2974.77	0.0956045	0.0804223	0.0750051	0.329376	insignificant
ENSG00000186603.4	HPDL	183.836	0.0955365	0.137656	0.158362	0.490745	insignificant
ENSG00000180938.5	ZNF572	132.858	0.095521	0.145667	0.164105	0.502272	insignificant
ENSG00000121621.6	KIF18A	434.561	0.0954568	0.108974	0.124498	0.435017	insignificant
ENSG00000206053.8	HN1L	2006.41	0.0954089	0.0996052	0.109814	0.407557	insignificant
ENSG00000134308.9	YWHAQ	4846.82	0.0954025	0.0809416	0.0765501	0.33203	insignificant
ENSG00000184517.7	ZFP1	284.381	0.0953729	0.128756	0.150486	0.477862	insignificant
ENSG00000187325.4	TAF9B	256.501	0.0953527	0.146056	0.164914	0.503296	insignificant
ENSG00000049449.4	RCN1	1510	0.0952909	0.0909867	0.0953419	0.375041	insignificant
ENSG00000076108.7	BAZ2A	6576.84	0.0952554	0.0767576	0.0689757	0.31316	insignificant
ENSG00000166164.11	BRD7	1893.42	0.0952382	0.104454	0.118252	0.423531	insignificant
ENSG00000140718.14	FTO	460.409	0.0951843	0.112157	0.130129	0.444526	insignificant
ENSG00000198551.5	ZNF627	495.905	0.0951594	0.102415	0.115248	0.417477	insignificant
ENSG00000155846.12	PPARGC1B	2398.51	0.0951392	0.0845374	0.0840494	0.350493	insignificant
ENSG00000225369.1	AC009506.2	12.5101	0.0951214	0.255979	0.0680811	NA	low_count
ENSG00000143819.8	EPHX1	884.175	0.0950847	0.0942975	0.101826	0.389554	insignificant
ENSG00000168078.5	PBK	419.341	0.0950783	0.108933	0.125728	0.436738	insignificant
ENSG00000197479.4	PCDHB11	39.5792	0.0949348	0.18851	0.163789	0.501887	insignificant
ENSG00000188343.8	FAM92A1	462.003	0.0949219	0.118213	0.139438	0.460867	insignificant
ENSG00000168734.9	PKIG	33.9685	0.094898	0.204075	0.150489	0.477862	insignificant
ENSG00000273314.1	RP5-1136G13.2	112.166	0.0948614	0.157076	0.171087	0.5136	insignificant
ENSG00000132522.11	GPS2	791.835	0.0948532	0.10869	0.126134	0.437368	insignificant
ENSG00000260777.1	CTD-2008P7.1	137.14	0.094849	0.145832	0.166538	0.506887	insignificant
ENSG00000125741.4	OPA3	1893.57	0.0948453	0.0889404	0.0930382	0.37001	insignificant
ENSG00000140995.12	DEF8	872.156	0.0948137	0.105374	0.121141	0.42905	insignificant
ENSG00000198400.7	NTRK1	7.41439	0.0947213	0.261378	0.0588452	NA	low_count
ENSG00000176087.10	SLC35A4	1450.8	0.0946598	0.0957734	0.10576	0.398652	insignificant
ENSG00000113811.6	SELK	409.088	0.0945673	0.111012	0.130598	0.445102	insignificant
ENSG00000154640.10	BTG3	773.837	0.0945615	0.107448	0.125241	0.435932	insignificant
ENSG00000205765.4	C5orf51	1259.18	0.0945557	0.0882572	0.0926872	0.369169	insignificant
ENSG00000175898.4	CTD-2369P2.2	97.8845	0.0944519	0.159961	0.173009	0.516295	insignificant
ENSG00000143228.8	NUF2	915.685	0.0944401	0.0957823	0.106494	0.400375	insignificant
ENSG00000100220.7	RTCB	1493.17	0.0944172	0.0877388	0.0921632	0.367912	insignificant
ENSG00000140470.9	ADAMTS17	92.2862	0.0943882	0.156125	0.172459	0.515312	insignificant
ENSG00000144199.7	FAHD2B	71.1673	0.094338	0.171498	0.172988	0.516295	insignificant
ENSG00000118113.7	MMP8	22.8938	0.0942818	0.215223	0.138262	0.459059	insignificant
ENSG00000053108.12	FSTL4	7.78388	0.0941871	0.259565	0.0617971	NA	low_count
ENSG00000242715.3	CCDC169	41.0586	0.0941459	0.198202	0.158123	0.49039	insignificant
ENSG00000135070.9	ISCA1	655.587	0.0940827	0.107885	0.127577	0.440067	insignificant
ENSG00000163257.6	DCAF16	1157.31	0.0940571	0.104364	0.122131	0.430795	insignificant
ENSG00000263809.1	RP11-849F2.7	11.5962	0.0940497	0.245167	0.0881658	NA	low_count
ENSG00000132613.10	MTSS1L	1512.41	0.094031	0.0996525	0.114473	0.415712	insignificant
ENSG00000160803.7	UBQLN4	2010.49	0.0940308	0.0872681	0.0924936	0.368675	insignificant
ENSG00000114686.4	MRPL3	2231.6	0.0940277	0.107286	0.126844	0.438681	insignificant
ENSG00000243279.2	PRAF2	192.495	0.0940098	0.139204	0.165026	0.503541	insignificant
ENSG00000132423.6	COQ3	52.5564	0.0940047	0.185001	0.168588	0.509903	insignificant
ENSG00000197050.6	ZNF420	203.165	0.0939802	0.145934	0.169662	0.511735	insignificant
ENSG00000272468.1	RP1-86C11.7	16.2275	0.0939421	0.234255	0.108483	NA	low_count
ENSG00000226007.2	RP11-211N8.2	11.1711	0.0939015	0.260333	0.0604568	NA	low_count
ENSG00000261595.1	RP11-426L16.9	19.7937	0.0938371	0.22371	0.126482	0.437883	insignificant
ENSG00000183444.10	OR7E38P	282.802	0.0937992	0.117548	0.142557	0.465889	insignificant
ENSG00000272288.1	RP11-140K17.3	56.8905	0.0937837	0.18202	0.17088	0.513289	insignificant
ENSG00000198890.6	PRMT6	1300.9	0.0937251	0.0872213	0.0933649	0.370382	insignificant
ENSG00000121297.6	TSHZ3	606.229	0.0937201	0.107528	0.128299	0.441214	insignificant
ENSG00000114650.14	SCAP	1718.11	0.0937074	0.0950122	0.107567	0.403071	insignificant
ENSG00000141198.9	TOM1L1	10.5712	0.0936305	0.245498	0.0876925	NA	low_count
ENSG00000070950.5	RAD18	711.296	0.0936247	0.102245	0.12018	0.427535	insignificant
ENSG00000264364.2	DYNLL2	1682.79	0.0935707	0.0814639	0.0828747	0.34751	insignificant
ENSG00000104884.10	ERCC2	1048.35	0.093569	0.0864355	0.0923829	0.368511	insignificant
ENSG00000099958.10	DERL3	137.306	0.0935198	0.149751	0.173241	0.516407	insignificant
ENSG00000076864.15	RAP1GAP	40.5708	0.0934177	0.192767	0.164757	0.503085	insignificant
ENSG00000006530.11	AGK	263.959	0.0933949	0.145405	0.171453	0.513713	insignificant
ENSG00000102098.13	SCML2	325.644	0.0933491	0.113923	0.139159	0.460327	insignificant
ENSG00000149150.4	SLC43A1	564.493	0.0933417	0.107258	0.129217	0.442502	insignificant
ENSG00000124562.5	SNRPC	1994.8	0.0933399	0.0821455	0.0848942	0.3518	insignificant
ENSG00000228327.2	RP11-206L10.2	382.192	0.0933054	0.117891	0.14481	0.469924	insignificant
ENSG00000140993.6	TIGD7	386.32	0.0932905	0.120709	0.14855	0.475907	insignificant
ENSG00000187720.10	THSD4	11.3739	0.0932052	0.246896	0.0851477	NA	low_count
ENSG00000113368.7	LMNB1	7779.65	0.0931657	0.0922892	0.104504	0.395605	insignificant
ENSG00000229091.2	HSPA8P8	18.0534	0.0930801	0.222954	0.128808	0.441817	insignificant
ENSG00000206535.3	LNP1	53.328	0.0930651	0.190133	0.167786	0.508813	insignificant
ENSG00000272821.1	CTA-384D8.36	160.793	0.0930621	0.141017	0.16982	0.511973	insignificant
ENSG00000146425.6	DYNLT1	855.509	0.093006	0.0959573	0.111593	0.410985	insignificant
ENSG00000185608.4	MRPL40	391.584	0.0929976	0.112805	0.138824	0.4597	insignificant
ENSG00000125434.6	SLC25A35	163.267	0.0929911	0.143922	0.172023	0.514747	insignificant
ENSG00000136449.9	MYCBPAP	85.0105	0.0929527	0.165628	0.17828	0.524248	insignificant
ENSG00000102699.5	PARP4	4671.78	0.092936	0.0837758	0.0892967	0.36128	insignificant
ENSG00000227036.2	LINC00511	21.6544	0.0929177	0.218668	0.135741	0.454511	insignificant
ENSG00000173598.9	NUDT4	4255.73	0.0929154	0.0862592	0.0941217	0.372084	insignificant
ENSG00000119865.4	CNRIP1	56.3454	0.0928971	0.176427	0.176086	0.520687	insignificant
ENSG00000162623.11	TYW3	1104.18	0.0928324	0.104036	0.125893	0.437009	insignificant
ENSG00000087301.4	TXNDC16	308.149	0.0928319	0.124892	0.155364	0.484957	insignificant
ENSG00000120509.6	PDZD11	368.426	0.0928246	0.113458	0.140401	0.461936	insignificant
ENSG00000083814.8	ZNF671	145.33	0.0928055	0.141991	0.171441	0.513713	insignificant
ENSG00000248347.3	RP11-1134I14.2	53.6079	0.0927963	0.181139	0.174288	0.518167	insignificant
ENSG00000158292.6	GPR153	451.412	0.0927488	0.108156	0.13274	0.44896	insignificant
ENSG00000055163.14	CYFIP2	79.2931	0.0927335	0.190308	0.168574	0.509903	insignificant
ENSG00000254245.1	PCDHGA3	10.4286	0.092701	0.258118	0.0641297	NA	low_count
ENSG00000183579.11	ZNRF3	803.596	0.0926054	0.0939821	0.109444	0.406843	insignificant
ENSG00000090376.4	IRAK3	6794.16	0.0925862	0.0735168	0.0698751	0.315391	insignificant
ENSG00000144792.5	ZNF660	11.3304	0.0925795	0.261505	0.0582583	NA	low_count
ENSG00000138160.4	KIF11	1884.68	0.092563	0.081644	0.0863006	0.354454	insignificant
ENSG00000228097.1	RP11-39K24.12	86.5414	0.0925569	0.199745	0.160554	0.495355	insignificant
ENSG00000106003.8	LFNG	206.65	0.0925161	0.148324	0.176186	0.520887	insignificant
ENSG00000143891.12	GALM	191.972	0.0924884	0.164567	0.179897	0.526664	insignificant
ENSG00000185885.11	IFITM1	652.088	0.0924193	0.192429	0.167737	0.508813	insignificant
ENSG00000105821.10	DNAJC2	1418.34	0.092418	0.0970816	0.115594	0.417529	insignificant
ENSG00000205659.6	LIN52	249.754	0.0923328	0.12313	0.155124	0.484587	insignificant
ENSG00000081026.14	MAGI3	511.112	0.0922937	0.10423	0.128138	0.441147	insignificant
ENSG00000160766.10	GBAP1	142.353	0.0922814	0.152059	0.178605	0.524719	insignificant
ENSG00000263843.1	RP11-649A18.12	136.899	0.0922541	0.142292	0.173681	0.517233	insignificant
ENSG00000136159.3	NUDT15	687.494	0.092231	0.0956736	0.113758	0.414878	insignificant
ENSG00000233264.2	AC006042.8	303.648	0.0922172	0.122421	0.154688	0.484369	insignificant
ENSG00000103723.8	AP3B2	36.8261	0.0921755	0.226258	0.124592	0.435031	insignificant
ENSG00000240489.1	SETP14	64.8675	0.0921663	0.18243	0.175498	0.520014	insignificant
ENSG00000169683.3	LRRC45	215.487	0.0921527	0.133472	0.166972	0.507799	insignificant
ENSG00000164053.13	ATRIP	384.214	0.0921219	0.130967	0.164655	0.502988	insignificant
ENSG00000143353.7	LYPLAL1	437.207	0.0921209	0.109805	0.137569	0.457642	insignificant
ENSG00000176928.4	GCNT4	22.9715	0.0921084	0.210981	0.148247	0.475681	insignificant
ENSG00000118482.7	PHF3	2113.97	0.0919944	0.0923328	0.108535	0.405026	insignificant
ENSG00000101331.11	CCM2L	24.3273	0.0919925	0.210061	0.149717	0.476885	insignificant
ENSG00000121058.4	COIL	851.447	0.0919872	0.0974229	0.117703	0.422169	insignificant
ENSG00000254635.1	WAC-AS1	344.911	0.0919843	0.116304	0.147541	0.474424	insignificant
ENSG00000129646.9	QRICH2	42.2855	0.0919517	0.190543	0.170577	0.512991	insignificant
ENSG00000226380.3	MIR29B1	1153.9	0.0919029	0.118166	0.150385	0.477862	insignificant
ENSG00000234127.4	TRIM26	646.508	0.0918663	0.101314	0.124837	0.435245	insignificant
ENSG00000245059.2	RP11-303E16.7	16.2685	0.0918537	0.222488	0.131431	NA	low_count
ENSG00000116096.5	SPR	297.683	0.0918429	0.133516	0.168184	0.509544	insignificant
ENSG00000066322.8	ELOVL1	3331.86	0.0918275	0.0958473	0.115477	0.417529	insignificant
ENSG00000135312.4	HTR1B	24.8066	0.0917784	0.214745	0.143625	0.467893	insignificant
ENSG00000265907.1	RP11-737O24.2	9.71935	0.0917758	0.24751	0.0843234	NA	low_count
ENSG00000183621.11	ZNF438	3643.01	0.0917481	0.0823541	0.0902724	0.363745	insignificant
ENSG00000159871.10	LYPD5	23.447	0.0917052	0.221868	0.132686	0.44896	insignificant
ENSG00000242583.1	RP11-379K17.9	27.8231	0.0916748	0.210605	0.149657	0.476791	insignificant
ENSG00000254469.3	RP11-849H4.2	101.252	0.09167	0.159937	0.18259	0.531301	insignificant
ENSG00000112249.9	ASCC3	3167.02	0.0916691	0.096444	0.117099	0.421587	insignificant
ENSG00000186714.8	CCDC73	24.3561	0.091641	0.226847	0.124273	0.434586	insignificant
ENSG00000167371.12	PRRT2	12.9954	0.0915701	0.237914	0.103551	NA	low_count
ENSG00000100567.8	PSMA3	2624.84	0.0914376	0.0800129	0.0865674	0.354572	insignificant
ENSG00000112144.11	ICK	361.609	0.0914105	0.111736	0.14313	0.467066	insignificant
ENSG00000143815.10	LBR	3819.73	0.0913871	0.079378	0.0854386	0.352584	insignificant
ENSG00000139044.6	B4GALNT3	110.904	0.0913851	0.162352	0.183731	0.53259	insignificant
ENSG00000183734.4	ASCL2	14.8171	0.0913319	0.232562	0.114133	NA	low_count
ENSG00000242852.2	ZNF709	37.1604	0.0913177	0.213234	0.146715	0.473108	insignificant
ENSG00000137124.6	ALDH1B1	2490.73	0.0912975	0.0802861	0.0875652	0.356544	insignificant
ENSG00000080298.11	RFX3	321.862	0.0912632	0.129973	0.166913	0.507737	insignificant
ENSG00000166200.10	COPS2	2209.94	0.0912126	0.0925021	0.111559	0.410985	insignificant
ENSG00000122008.11	POLK	1401.43	0.0911674	0.116924	0.151492	0.479628	insignificant
ENSG00000156709.9	AIFM1	522.247	0.0911473	0.107766	0.13803	0.458724	insignificant
ENSG00000049618.17	ARID1B	2586.41	0.0911229	0.0998919	0.125104	0.435848	insignificant
ENSG00000260643.1	RP11-303E16.8	23.3634	0.0910802	0.216163	0.142824	0.466623	insignificant
ENSG00000115904.8	SOS1	1839.9	0.0910779	0.0927817	0.112549	0.412023	insignificant
ENSG00000062194.11	GPBP1	2947	0.0910765	0.0783598	0.0843327	0.350937	insignificant
ENSG00000142156.10	COL6A1	876.885	0.09107	0.104904	0.133725	0.450609	insignificant
ENSG00000132361.12	CLUH	2250.14	0.0910509	0.128183	0.165835	0.50533	insignificant
ENSG00000197451.6	HNRNPAB	7479.79	0.0909745	0.0714795	0.0702082	0.316445	insignificant
ENSG00000184357.3	HIST1H1B	8828.91	0.0908702	0.0753106	0.0786336	0.336929	insignificant
ENSG00000265683.1	RP11-173M1.5	36.7644	0.0908007	0.192272	0.172362	0.515239	insignificant
ENSG00000130396.16	MLLT4	192.617	0.0907953	0.164557	0.185749	0.535497	insignificant
ENSG00000077232.12	DNAJC10	2165.95	0.0907564	0.109032	0.141489	0.46417	insignificant
ENSG00000132549.14	VPS13B	5324.55	0.0907334	0.128876	0.167811	0.508813	insignificant
ENSG00000225972.1	MTND1P23	54.8665	0.090721	0.198949	0.166052	0.505892	insignificant
ENSG00000066855.11	MTFR1	711.314	0.0906976	0.123265	0.16154	0.497875	insignificant
ENSG00000214413.3	BBIP1	398.237	0.0906769	0.142217	0.179576	0.52628	insignificant
ENSG00000229358.3	DPY19L1P1	65.3939	0.0906104	0.172677	0.184817	0.534567	insignificant
ENSG00000120833.9	SOCS2	84.6617	0.0905091	0.16324	0.186821	0.537137	insignificant
ENSG00000112787.8	FBRSL1	2954.13	0.0904883	0.0860489	0.101754	0.389372	insignificant
ENSG00000124508.12	BTN2A2	92.8835	0.090472	0.157207	0.18654	0.536551	insignificant
ENSG00000134910.8	STT3A	5087.96	0.0904125	0.0924055	0.114215	0.415251	insignificant
ENSG00000131724.6	IL13RA1	1256.47	0.09033	0.100587	0.129232	0.442502	insignificant
ENSG00000121039.5	RDH10	662.365	0.0903052	0.112347	0.148261	0.475681	insignificant
ENSG00000253140.1	RP11-567J20.3	66.1462	0.0902261	0.16771	0.187363	0.537721	insignificant
ENSG00000259642.1	C15orf37	13.1317	0.0901989	0.237316	0.105742	NA	low_count
ENSG00000196569.7	LAMA2	70.4525	0.0901946	0.175154	0.185308	0.535382	insignificant
ENSG00000247774.2	PCED1B-AS1	185.592	0.0901377	0.156496	0.187644	0.538263	insignificant
ENSG00000188921.12	PTPLAD2	855.199	0.0901366	0.109231	0.144171	0.468902	insignificant
ENSG00000176055.9	MBLAC2	820.905	0.0901288	0.0967105	0.123144	0.432539	insignificant
ENSG00000168274.3	HIST1H2AE	3125.13	0.0900836	0.105926	0.139116	0.460281	insignificant
ENSG00000100401.15	RANGAP1	1902.95	0.0900305	0.077529	0.0859315	0.353664	insignificant
ENSG00000124155.12	PIGT	1425.04	0.0899997	0.0822455	0.0958003	0.375613	insignificant
ENSG00000183578.5	TNFAIP8L3	24.1809	0.0899247	0.207005	0.158341	0.490745	insignificant
ENSG00000108264.12	TADA2A	600.388	0.0899183	0.125203	0.166911	0.507737	insignificant
ENSG00000102753.5	KPNA3	1878.6	0.0898987	0.0845673	0.100838	0.38736	insignificant
ENSG00000115204.10	MPV17	1205.98	0.089814	0.0842828	0.100559	0.386543	insignificant
ENSG00000143190.17	POU2F1	2630.67	0.0897973	0.103779	0.136672	0.455898	insignificant
ENSG00000145555.10	MYO10	1132.87	0.0897857	0.112277	0.15018	0.47768	insignificant
ENSG00000230457.3	PA2G4P4	133.684	0.089742	0.13982	0.181537	0.529321	insignificant
ENSG00000173801.12	JUP	371.331	0.0896869	0.131079	0.174198	0.518047	insignificant
ENSG00000112130.12	RNF8	707.12	0.0896675	0.110968	0.148669	0.475907	insignificant
ENSG00000159147.13	DONSON	441.185	0.0896627	0.114839	0.154411	0.483766	insignificant
ENSG00000158483.11	FAM86C1	426.179	0.0896529	0.105471	0.140029	0.461476	insignificant
ENSG00000134222.12	PSRC1	347.043	0.0896118	0.120233	0.161992	0.498443	insignificant
ENSG00000148730.6	EIF4EBP2	9285.74	0.0895406	0.0727657	0.0772734	0.333983	insignificant
ENSG00000127337.2	YEATS4	286.618	0.0895032	0.126967	0.170577	0.512991	insignificant
ENSG00000179300.3	ZCCHC5	16.4868	0.0894906	0.222026	0.13592	NA	low_count
ENSG00000007402.7	CACNA2D2	22.8856	0.0894594	0.21622	0.145779	0.471431	insignificant
ENSG00000169413.2	RNASE6	18.8547	0.0894039	0.222517	0.135186	0.45361	insignificant
ENSG00000138078.11	PREPL	1568.82	0.0893931	0.0892248	0.111822	0.411258	insignificant
ENSG00000024526.12	DEPDC1	906.144	0.0893665	0.112305	0.151871	0.48028	insignificant
ENSG00000107562.12	CXCL12	166.964	0.08935	0.148564	0.188163	0.539044	insignificant
ENSG00000102898.7	NUTF2	2886.87	0.0893327	0.0757962	0.0844971	0.351161	insignificant
ENSG00000080345.13	RIF1	7158.9	0.0893084	0.0767455	0.0866122	0.354572	insignificant
ENSG00000136636.8	KCTD3	904.819	0.0892915	0.113716	0.154255	0.483681	insignificant
ENSG00000227032.1	RP11-34E5.4	83.1514	0.0892401	0.172871	0.189403	0.540331	insignificant
ENSG00000116161.13	CACYBP	2585.05	0.089189	0.102352	0.1366	0.455847	insignificant
ENSG00000261335.1	RP11-318A15.2	38.7061	0.0891562	0.18527	0.182902	0.531544	insignificant
ENSG00000145996.7	CDKAL1	242.397	0.089142	0.12387	0.168428	0.509711	insignificant
ENSG00000177370.4	TIMM22	347.045	0.0891195	0.11334	0.154388	0.483766	insignificant
ENSG00000166598.8	HSP90B1	10666.4	0.0891056	0.108796	0.147514	0.474424	insignificant
ENSG00000159199.9	ATP5G1	748.23	0.0891001	0.107181	0.144963	0.47013	insignificant
ENSG00000224940.4	PRRT4	9.9634	0.0890626	0.246583	0.086854	NA	low_count
ENSG00000164078.8	MST1R	19.2561	0.0890481	0.220848	0.138716	0.459561	insignificant
ENSG00000131089.9	ARHGEF9	532.623	0.0889746	0.119282	0.163293	0.50085	insignificant
ENSG00000189266.7	PNRC2	5399.69	0.0889698	0.0709753	0.0750889	0.329653	insignificant
ENSG00000260278.1	RP11-109G23.3	112.238	0.0889459	0.15006	0.190338	0.541563	insignificant
ENSG00000116667.8	C1orf21	2447.29	0.0889318	0.0970584	0.128263	0.441214	insignificant
ENSG00000027869.7	SH2D2A	94.6208	0.0888701	0.162165	0.19278	0.545079	insignificant
ENSG00000124789.7	NUP153	3160.49	0.0888615	0.0875212	0.110402	0.408161	insignificant
ENSG00000272366.1	RP11-573G6.10	8.5328	0.0888107	0.246795	0.0864578	NA	low_count
ENSG00000173456.4	RNF26	1564.81	0.0888094	0.0815063	0.0983511	0.381715	insignificant
ENSG00000163872.11	YEATS2	2224.47	0.0888064	0.105358	0.143146	0.467066	insignificant
ENSG00000169752.12	NRG4	265.767	0.0888011	0.14016	0.185504	0.535382	insignificant
ENSG00000169599.8	NFU1	539.136	0.0887779	0.112175	0.15402	0.483184	insignificant
ENSG00000272269.1	RP11-500C11.3	53.4301	0.0887078	0.172206	0.191479	0.543447	insignificant
ENSG00000229164.5	TRAC	100.863	0.0886934	0.159561	0.19339	0.545267	insignificant
ENSG00000173848.14	NET1	2392.64	0.0886263	0.0835732	0.103273	0.392722	insignificant
ENSG00000236985.1	RP5-1195D24.1	7.71128	0.0886067	0.258552	0.0626835	NA	low_count
ENSG00000042088.9	TDP1	966.623	0.0885759	0.0892342	0.114827	0.41662	insignificant
ENSG00000182162.5	P2RY8	1613.3	0.08856	0.0828876	0.102094	0.390295	insignificant
ENSG00000135521.8	LTV1	1817.7	0.0885159	0.0941491	0.124481	0.435017	insignificant
ENSG00000133321.6	RARRES3	43.4916	0.0885021	0.183045	0.18655	0.536551	insignificant
ENSG00000268471.3	MIR4453	123.764	0.0884926	0.154994	0.193541	0.545498	insignificant
ENSG00000184205.10	TSPYL2	404.206	0.0884821	0.107564	0.148029	0.475319	insignificant
ENSG00000005882.7	PDK2	235.093	0.0884664	0.151933	0.192846	0.545079	insignificant
ENSG00000114767.6	RRP9	1375.24	0.0884248	0.0985477	0.132901	0.449072	insignificant
ENSG00000251369.4	ZNF550	344.48	0.0884069	0.119813	0.166296	0.506443	insignificant
ENSG00000170364.8	SETMAR	468.474	0.0884045	0.101808	0.138725	0.459561	insignificant
ENSG00000234603.2	AL356740.1	35.9281	0.0882705	0.20189	0.168983	0.51071	insignificant
ENSG00000178104.15	PDE4DIP	798.689	0.0882678	0.100155	0.136375	0.455559	insignificant
ENSG00000233913.6	CTC-575D19.1	179.883	0.0882397	0.157653	0.194937	0.547396	insignificant
ENSG00000150768.11	DLAT	791.529	0.0882028	0.096072	0.129258	0.442502	insignificant
ENSG00000267002.1	RP11-242D8.1	38.2009	0.0881955	0.188737	0.183102	0.531851	insignificant
ENSG00000272767.1	JMJD1C-AS1	341.031	0.0881652	0.114458	0.159869	0.49378	insignificant
ENSG00000272936.1	RP11-700J17.2	21.4588	0.0880478	0.212418	0.15466	0.484369	insignificant
ENSG00000267157.1	CTB-54O9.9	38.2003	0.0880462	0.193875	0.178703	0.524862	insignificant
ENSG00000135148.7	TRAFD1	1042.12	0.0880435	0.0931003	0.124303	0.434586	insignificant
ENSG00000091157.9	WDR7	1098.8	0.088042	0.116479	0.163258	0.50085	insignificant
ENSG00000142864.10	SERBP1	10690.8	0.0880412	0.0990572	0.135313	0.45394	insignificant
ENSG00000099869.6	IGF2-AS	5.37303	0.088	0.266103	0.049646	NA	low_count
ENSG00000176933.4	TOB2P1	23.4035	0.0879708	0.20565	0.164803	0.503085	insignificant
ENSG00000198354.4	DCAF12L2	94.9995	0.0879584	0.155064	0.195613	0.548339	insignificant
ENSG00000171747.4	LGALS4	9.43822	0.0879426	0.245524	0.0893986	NA	low_count
ENSG00000255103.1	KIAA0754	490.263	0.0879362	0.102448	0.141686	0.464528	insignificant
ENSG00000240023.1	RP11-561B11.1	25.2188	0.0879159	0.203172	0.168257	0.509544	insignificant
ENSG00000005884.13	ITGA3	98.8792	0.0878826	0.180541	0.19022	0.541494	insignificant
ENSG00000151474.15	FRMD4A	141.414	0.0878695	0.159493	0.196495	0.54932	insignificant
ENSG00000177030.12	DEAF1	920.981	0.0878086	0.0951524	0.12908	0.442465	insignificant
ENSG00000270640.1	RP11-373D23.2	36.0661	0.0877979	0.193011	0.180302	0.527169	insignificant
ENSG00000230393.1	AC092667.2	26.5004	0.0877158	0.199696	0.173141	0.516304	insignificant
ENSG00000271882.1	KB-1410C5.5	65.7747	0.0876937	0.165262	0.196859	0.549586	insignificant
ENSG00000196510.8	ANAPC7	1632.49	0.0876907	0.091969	0.123488	0.432631	insignificant
ENSG00000271654.1	RP11-685B14.3	27.1599	0.0876785	0.204195	0.167502	0.508556	insignificant
ENSG00000180573.8	HIST1H2AC	3197.99	0.0876494	0.0858907	0.11157	0.410985	insignificant
ENSG00000173662.15	TAS1R1	86.0978	0.0876109	0.162959	0.197424	0.550584	insignificant
ENSG00000180917.12	CMTR2	886.495	0.0876034	0.0889456	0.117898	0.42255	insignificant
ENSG00000138385.11	SSB	2378.65	0.0875974	0.103811	0.145377	0.471185	insignificant
ENSG00000230666.1	CEACAM22P	7.61131	0.0875924	0.249276	0.0813079	NA	low_count
ENSG00000265485.1	RP11-449D8.1	13.7152	0.0875907	0.232871	0.117211	NA	low_count
ENSG00000179958.4	DCTPP1	823.393	0.0875508	0.103339	0.144761	0.46986	insignificant
ENSG00000180855.11	ZNF443	161.089	0.0875389	0.140443	0.1908	0.542198	insignificant
ENSG00000175216.10	CKAP5	5389.57	0.0875038	0.0824147	0.104897	0.39681	insignificant
ENSG00000214837.4	RP11-261C10.3	33.8724	0.0874799	0.19148	0.182759	0.531464	insignificant
ENSG00000163482.7	STK36	291.018	0.0874734	0.127817	0.179794	0.526459	insignificant
ENSG00000164823.5	OSGIN2	1224.09	0.0874721	0.0949877	0.130087	0.444485	insignificant
ENSG00000131149.13	GSE1	2513.06	0.0874629	0.0921522	0.124721	0.435031	insignificant
ENSG00000269640.1	CTD-2521M24.9	793.675	0.0874283	0.116889	0.166366	0.506558	insignificant
ENSG00000181472.4	ZBTB2	745.569	0.0874202	0.0962636	0.132671	0.44896	insignificant
ENSG00000261889.1	RP11-473M20.16	132.461	0.0874019	0.141689	0.192191	0.544495	insignificant
ENSG00000242419.1	PCDHGC4	92.167	0.0873971	0.158224	0.198224	0.551941	insignificant
ENSG00000139946.5	PELI2	774.495	0.0873735	0.125044	0.177075	0.522278	insignificant
ENSG00000198331.6	HYLS1	307.536	0.0873384	0.124927	0.177084	0.522278	insignificant
ENSG00000116514.12	RNF19B	1194.44	0.0873262	0.0901712	0.121383	0.42923	insignificant
ENSG00000171401.10	KRT13	17.5718	0.0872806	0.220787	0.14179	NA	low_count
ENSG00000229344.1	RP5-857K21.7	80.7002	0.0871647	0.176845	0.1948	0.547106	insignificant
ENSG00000237945.3	LINC00649	78.8673	0.0871142	0.169908	0.197915	0.551469	insignificant
ENSG00000264546.1	RP11-464D20.6	50.428	0.0870738	0.177881	0.194545	0.546598	insignificant
ENSG00000260027.3	HOXB7	12.3275	0.0870491	0.24304	0.0951765	NA	low_count
ENSG00000251230.1	RP11-701P16.5	12.651	0.0870454	0.233769	0.115792	NA	low_count
ENSG00000168374.6	ARF4	3263.04	0.0870196	0.0823314	0.106495	0.400375	insignificant
ENSG00000129480.8	DTD2	317.327	0.0869237	0.125234	0.179185	0.525839	insignificant
ENSG00000269834.1	CTD-3018O17.3	131.796	0.0869046	0.142133	0.194515	0.546598	insignificant
ENSG00000187008.2	PKD1L3	5.48089	0.0869017	0.267311	0.0474795	NA	low_count
ENSG00000143195.8	ILDR2	33.6182	0.0868507	0.207908	0.164261	0.50246	insignificant
ENSG00000166508.13	MCM7	2825.09	0.0868484	0.100801	0.143195	0.467066	insignificant
ENSG00000104518.6	GSDMD	1295.85	0.0867624	0.117678	0.170249	0.512683	insignificant
ENSG00000008226.15	DLEC1	17.5582	0.0867109	0.247585	0.0850914	NA	low_count
ENSG00000174137.8	FAM53A	26.1086	0.0866769	0.215054	0.153163	0.481778	insignificant
ENSG00000131368.3	MRPS25	1554.43	0.0866535	0.103537	0.148763	0.475907	insignificant
ENSG00000267302.1	RP11-178C3.2	9.54329	0.0866294	0.238851	0.104821	NA	low_count
ENSG00000230732.3	AC127904.2	109.608	0.0866271	0.148345	0.198869	0.553162	insignificant
ENSG00000076043.5	REXO2	86.9582	0.0866245	0.155538	0.200923	0.555562	insignificant
ENSG00000149136.3	SSRP1	4741.01	0.0866123	0.0856227	0.114925	0.416783	insignificant
ENSG00000173210.15	ABLIM3	55.9822	0.0865921	0.17006	0.199775	0.554512	insignificant
ENSG00000139174.6	PRICKLE1	1349.95	0.0865836	0.0847268	0.11317	0.413534	insignificant
ENSG00000162086.10	ZNF75A	2111.2	0.0865545	0.0920877	0.128155	0.441147	insignificant
ENSG00000248810.1	RP11-362F19.1	8.33222	0.0864668	0.259491	0.0604561	NA	low_count
ENSG00000174780.11	SRP72	3838.98	0.0864185	0.084829	0.114013	0.415251	insignificant
ENSG00000204348.5	DXO	902.695	0.0863454	0.10434	0.151414	0.479628	insignificant
ENSG00000089737.11	DDX24	4542.7	0.0863407	0.0784493	0.100577	0.386543	insignificant
ENSG00000261671.1	RP11-573G6.6	36.2142	0.086316	0.192087	0.185677	0.535497	insignificant
ENSG00000249693.2	THEGL	13.0564	0.086305	0.228412	0.128085	NA	low_count
ENSG00000173473.6	SMARCC1	4028.02	0.0863046	0.0812314	0.106793	0.401123	insignificant
ENSG00000245164.2	LINC00861	12.3238	0.086276	0.2355	0.112623	NA	low_count
ENSG00000089063.10	TMEM230	827.165	0.0862503	0.0938542	0.13279	0.448984	insignificant
ENSG00000168685.10	IL7R	569.684	0.0862442	0.114406	0.1678	0.508813	insignificant
ENSG00000081189.9	MEF2C	6003.73	0.086231	0.0774931	0.0988519	0.382636	insignificant
ENSG00000245526.4	LINC00461	14.6506	0.0862281	0.226478	0.132231	NA	low_count
ENSG00000231995.2	RP11-111F5.2	6.14345	0.0861333	0.263789	0.0527934	NA	low_count
ENSG00000234108.1	RP11-115A15.2	7.38896	0.0860744	0.249844	0.0801352	NA	low_count
ENSG00000228950.1	AC023137.2	22.4829	0.0860261	0.213474	0.157218	0.488727	insignificant
ENSG00000178057.10	NDUFAF3	1497.71	0.0859718	0.104375	0.153037	0.481762	insignificant
ENSG00000177463.11	NR2C2	637.856	0.0859543	0.115465	0.170574	0.512991	insignificant
ENSG00000164751.10	PEX2	576.256	0.0859453	0.109622	0.16178	0.498036	insignificant
ENSG00000248360.3	LINC00504	158.845	0.085935	0.159099	0.203978	0.558874	insignificant
ENSG00000157796.13	WDR19	312.12	0.0859346	0.141308	0.198033	0.551535	insignificant
ENSG00000130024.10	PHF10	2507.77	0.0859275	0.0771259	0.0991338	0.383128	insignificant
ENSG00000227627.1	RP1-101K10.6	23.3785	0.0858664	0.211266	0.161267	0.497227	insignificant
ENSG00000139343.6	SNRPF	513.651	0.0858324	0.113155	0.167707	0.508813	insignificant
ENSG00000198363.11	ASPH	1036.05	0.0857868	0.0970036	0.140645	0.462524	insignificant
ENSG00000267454.1	ZNF582-AS1	21.618	0.085711	0.209421	0.164612	0.502952	insignificant
ENSG00000109854.9	HTATIP2	717.973	0.0856724	0.0960068	0.139246	0.460426	insignificant
ENSG00000225899.3	FRG2B	6.57712	0.085657	0.274217	0.0379271	NA	low_count
ENSG00000166479.5	TMX3	1842.7	0.0856338	0.091796	0.131275	0.446685	insignificant
ENSG00000120071.8	KANSL1	3052.85	0.0856282	0.0840039	0.115317	0.417529	insignificant
ENSG00000151466.7	SCLT1	1102.08	0.0855287	0.0896024	0.12732	0.439656	insignificant
ENSG00000259062.1	ACTN1-AS1	11.8698	0.0855272	0.234753	0.114927	NA	low_count
ENSG00000182481.4	KPNA2	6400.81	0.0854902	0.068707	0.0810387	0.34307	insignificant
ENSG00000079435.5	LIPE	57.0105	0.0854769	0.173964	0.202271	0.556675	insignificant
ENSG00000122035.6	RASL11A	76.8422	0.085453	0.177878	0.200212	0.554854	insignificant
ENSG00000082641.11	NFE2L1	3806.5	0.0853891	0.0948863	0.138287	0.459059	insignificant
ENSG00000259750.1	RP11-356M20.2	4.4909	0.0853601	0.27357	0.0386042	NA	low_count
ENSG00000141569.6	TRIM65	843.161	0.0853473	0.0912608	0.131379	0.446779	insignificant
ENSG00000126602.6	TRAP1	2400.06	0.0853157	0.0845408	0.11768	0.422169	insignificant
ENSG00000212135.1	SNORD67	50.496	0.085276	0.175513	0.202209	0.556675	insignificant
ENSG00000009950.11	MLXIPL	176.002	0.0851499	0.167273	0.206027	0.560891	insignificant
ENSG00000108679.8	LGALS3BP	221.9	0.0850895	0.135759	0.197565	0.55088	insignificant
ENSG00000197444.5	OGDHL	47.281	0.085079	0.175792	0.202771	0.557181	insignificant
ENSG00000261589.1	CTC-462L7.1	61.5598	0.085035	0.166632	0.206637	0.5613	insignificant
ENSG00000263535.1	AK4P1	76.109	0.0850224	0.166921	0.206611	0.5613	insignificant
ENSG00000221102.1	SNORA11B	6.32075	0.0850041	0.257368	0.0641676	NA	low_count
ENSG00000243978.4	RGAG1	122.476	0.0849833	0.146981	0.205107	0.559729	insignificant
ENSG00000152990.9	GPR125	1322.65	0.084977	0.101897	0.152951	0.481715	insignificant
ENSG00000183605.12	SFXN4	380.666	0.0849424	0.130092	0.192998	0.54508	insignificant
ENSG00000106460.14	TMEM106B	666.164	0.0847364	0.0973015	0.145599	0.4713	insignificant
ENSG00000153721.13	CNKSR3	190.383	0.0847166	0.140746	0.202861	0.557334	insignificant
ENSG00000186665.8	C17orf58	228.482	0.0846405	0.123495	0.186979	0.537397	insignificant
ENSG00000165030.3	NFIL3	809.036	0.0846029	0.103531	0.157429	0.489286	insignificant
ENSG00000179909.11	ZNF154	5.12265	0.0845871	0.273244	0.038767	NA	low_count
ENSG00000266921.1	RP11-15A1.7	38.4587	0.0845689	0.193771	0.189199	0.540253	insignificant
ENSG00000261455.1	LINC01003	536.989	0.0845551	0.11338	0.173603	0.517098	insignificant
ENSG00000160131.9	VMA21	2596.34	0.0843951	0.0807178	0.11299	0.413175	insignificant
ENSG00000189159.11	HN1	1921	0.0843856	0.0810572	0.113782	0.414878	insignificant
ENSG00000196611.4	MMP1	24.0184	0.0843274	0.216693	0.154905	0.484548	insignificant
ENSG00000026103.15	FAS	71.0305	0.0843258	0.164327	0.209918	0.565285	insignificant
ENSG00000230628.1	RP4-781K5.6	13.5838	0.0843154	0.22333	0.141616	NA	low_count
ENSG00000140543.9	DET1	133.314	0.0842542	0.162769	0.210457	0.565731	insignificant
ENSG00000160208.11	RRP1B	2455.79	0.0842487	0.0730798	0.0959344	0.375883	insignificant
ENSG00000154719.9	MRPL39	435.845	0.0842427	0.111444	0.172036	0.514747	insignificant
ENSG00000107077.13	KDM4C	1727.08	0.0842098	0.103943	0.159857	0.49378	insignificant
ENSG00000250608.1	RP11-933H2.4	14.6676	0.0841865	0.223647	0.141148	NA	low_count
ENSG00000124615.13	MOCS1	44.7524	0.0841775	0.182516	0.201438	0.556082	insignificant
ENSG00000096092.5	TMEM14A	76.7856	0.0841666	0.158365	0.211077	0.566012	insignificant
ENSG00000073536.13	NLE1	941.641	0.0841543	0.0908471	0.135486	0.454027	insignificant
ENSG00000100296.9	THOC5	1255.53	0.0841543	0.110298	0.170633	0.513051	insignificant
ENSG00000244563.1	AC006011.4	198.426	0.0841354	0.139067	0.204253	0.559055	insignificant
ENSG00000118242.11	MREG	11.8013	0.0841248	0.240499	0.102281	NA	low_count
ENSG00000271751.1	RP11-110I1.14	12.5824	0.0840861	0.227102	0.133782	NA	low_count
ENSG00000155506.12	LARP1	17084.7	0.0840147	0.0739128	0.0987919	0.382636	insignificant
ENSG00000149636.11	DSN1	331.873	0.0839803	0.11572	0.179596	0.52628	insignificant
ENSG00000138744.10	NAAA	192.526	0.0839743	0.125419	0.192226	0.544499	insignificant
ENSG00000169087.6	HSPBAP1	319.537	0.0839668	0.120204	0.185824	0.53553	insignificant
ENSG00000117481.6	NSUN4	2939.71	0.08396	0.0871268	0.128625	0.441644	insignificant
ENSG00000105419.13	MEIS3	55.4374	0.0839483	0.171696	0.209036	0.564247	insignificant
ENSG00000176714.9	CCDC121	63.4968	0.0839294	0.171442	0.20922	0.564362	insignificant
ENSG00000183691.4	NOG	27.4356	0.083914	0.195409	0.189265	0.540253	insignificant
ENSG00000134317.13	GRHL1	28.8097	0.0838568	0.205552	0.175301	0.519838	insignificant
ENSG00000105737.5	GRIK5	27.3696	0.0837994	0.202494	0.180081	0.526716	insignificant
ENSG00000143367.11	TUFT1	70.1226	0.0837714	0.167947	0.211172	0.566166	insignificant
ENSG00000100116.12	GCAT	117.145	0.0837272	0.155211	0.212682	0.567187	insignificant
ENSG00000167970.6	AC009065.1	20.8706	0.0837008	0.217803	0.153983	0.483184	insignificant
ENSG00000163104.13	SMARCAD1	1478.16	0.083654	0.0939904	0.143876	0.46846	insignificant
ENSG00000137310.7	TCF19	562.87	0.0836475	0.0963064	0.148391	0.475809	insignificant
ENSG00000217646.1	HIST1H2BPS2	30.4512	0.0836337	0.211303	0.166285	0.506443	insignificant
ENSG00000260274.1	RP11-817O13.8	120.87	0.083633	0.142212	0.208488	0.56363	insignificant
ENSG00000203581.6	OR1F2P	13.897	0.0836078	0.236515	0.112243	NA	low_count
ENSG00000198157.6	HMGN5	67.7203	0.0835902	0.170286	0.211018	0.566012	insignificant
ENSG00000179115.6	FARSA	3200.98	0.0835889	0.0777424	0.109416	0.406843	insignificant
ENSG00000147536.7	GINS4	907.127	0.0835596	0.0930863	0.142499	0.465889	insignificant
ENSG00000170854.13	MINA	530.31	0.0835393	0.104674	0.164083	0.502272	insignificant
ENSG00000213856.3	VDAC1P2	22.779	0.0835199	0.202137	0.181375	0.529227	insignificant
ENSG00000100418.7	DESI1	2743.74	0.0834965	0.0940155	0.144605	0.469553	insignificant
ENSG00000257727.1	CNPY2	632.184	0.08349	0.105311	0.165394	0.504276	insignificant
ENSG00000180828.1	BHLHE22	32.0744	0.0834824	0.19064	0.196139	0.549023	insignificant
ENSG00000164379.4	FOXQ1	4.33389	0.0834432	0.270563	0.0418061	NA	low_count
ENSG00000114867.15	EIF4G1	25962.6	0.0834403	0.0715271	0.0951871	0.374634	insignificant
ENSG00000271122.1	RP11-379H18.1	279.904	0.0834079	0.115359	0.181655	0.529566	insignificant
ENSG00000114439.14	BBX	460.838	0.083404	0.132199	0.201881	0.556215	insignificant
ENSG00000233791.1	RP11-134P9.1	85.8422	0.0833532	0.177314	0.20818	0.563548	insignificant
ENSG00000245522.2	RP11-540A21.2	67.2759	0.0833527	0.166422	0.213292	0.567825	insignificant
ENSG00000156049.6	GNA14	112.468	0.0833407	0.147651	0.212416	0.566919	insignificant
ENSG00000268870.1	CTD-3105H18.16	6.07133	0.0833393	0.31195	0.0147521	NA	low_count
ENSG00000164164.11	OTUD4	7116.1	0.0833065	0.0756643	0.105663	0.398382	insignificant
ENSG00000230185.4	C9orf147	28.8476	0.0832581	0.194765	0.192077	0.544401	insignificant
ENSG00000164024.7	METAP1	1996.76	0.0832526	0.0806165	0.117335	0.421975	insignificant
ENSG00000136383.6	ALPK3	29.7347	0.0832428	0.22503	0.139573	0.461123	insignificant
ENSG00000187866.6	FAM122A	916.118	0.0831467	0.0880827	0.134052	0.451137	insignificant
ENSG00000183527.7	PSMG1	478.391	0.0831442	0.111057	0.176364	0.52112	insignificant
ENSG00000114735.5	HEMK1	302.959	0.0831139	0.115828	0.183669	0.532507	insignificant
ENSG00000130222.6	GADD45G	17.27	0.0831124	0.214401	0.161774	NA	low_count
ENSG00000254535.2	PABPC4L	51.9127	0.0831057	0.169668	0.213158	0.567755	insignificant
ENSG00000136819.10	C9orf78	1135.46	0.0830724	0.106893	0.169946	0.512257	insignificant
ENSG00000159063.8	ALG8	865.323	0.0830395	0.0879505	0.134231	0.451401	insignificant
ENSG00000137288.5	UQCC2	849.888	0.083017	0.110043	0.175341	0.519838	insignificant
ENSG00000230359.3	TPI1P2	20.0779	0.0829728	0.217998	0.155001	0.484548	insignificant
ENSG00000026950.12	BTN3A1	130.832	0.082895	0.15279	0.215835	0.571334	insignificant
ENSG00000168495.8	POLR3D	3040.56	0.082868	0.0794376	0.116215	0.419174	insignificant
ENSG00000114354.8	TFG	2707.27	0.0828466	0.0814788	0.120946	0.428835	insignificant
ENSG00000086619.9	ERO1LB	523.003	0.0828369	0.100654	0.160097	0.494386	insignificant
ENSG00000121075.5	TBX4	176.602	0.0828149	0.168025	0.214927	0.570273	insignificant
ENSG00000105971.10	CAV2	47.808	0.0828054	0.186804	0.202377	0.556869	insignificant
ENSG00000172031.6	EPHX4	12.6243	0.0827919	0.237947	0.109241	NA	low_count
ENSG00000168913.6	ENHO	18.9068	0.082722	0.214885	0.161683	0.497958	insignificant
ENSG00000092208.12	GEMIN2	158.218	0.0826362	0.136625	0.209136	0.564335	insignificant
ENSG00000130066.12	SAT1	3996.75	0.0826096	0.0942419	0.148934	0.475907	insignificant
ENSG00000137200.8	CMTR1	2375.81	0.0825855	0.0763023	0.110034	0.407759	insignificant
ENSG00000213963.2	AC074286.1	84.7626	0.0825513	0.161548	0.217564	0.572952	insignificant
ENSG00000198836.4	OPA1	2934.75	0.082515	0.084974	0.130089	0.444485	insignificant
ENSG00000187372.9	PCDHB13	50.7916	0.0824975	0.176895	0.211656	0.566344	insignificant
ENSG00000234719.4	RP11-166B2.1	88.9204	0.0824967	0.152589	0.217516	0.572952	insignificant
ENSG00000196656.6	AC004057.1	261.452	0.0824561	0.157421	0.218198	0.572952	insignificant
ENSG00000188352.8	FOCAD	725.001	0.0824401	0.114005	0.184099	0.533318	insignificant
ENSG00000230724.5	LINC01001	304.068	0.0824284	0.124815	0.198569	0.552806	insignificant
ENSG00000134247.9	PTGFRN	407.138	0.0823885	0.120762	0.193756	0.545719	insignificant
ENSG00000154898.11	CCDC144CP	32.0989	0.082332	0.190338	0.200267	0.554876	insignificant
ENSG00000150456.6	N6AMT2	190.832	0.0822079	0.125809	0.200739	0.555536	insignificant
ENSG00000261135.1	RP4-798A10.7	71.6981	0.082142	0.169333	0.217117	0.57254	insignificant
ENSG00000141665.7	FBXO15	89.7368	0.0821188	0.153776	0.219356	0.573991	insignificant
ENSG00000203950.6	FAM127B	426.748	0.0820904	0.113566	0.185065	0.53509	insignificant
ENSG00000073910.15	FRY	13656.7	0.0820649	0.0929882	0.14886	0.475907	insignificant
ENSG00000160284.10	SPATC1L	295.754	0.082048	0.116414	0.189432	0.540331	insignificant
ENSG00000231043.2	AC007238.1	15.6131	0.0820153	0.223938	0.143895	NA	low_count
ENSG00000198598.2	MMP17	523.624	0.0819985	0.124289	0.199948	0.554605	insignificant
ENSG00000236383.3	LINC00854	24.8864	0.0819828	0.207883	0.176296	0.521017	insignificant
ENSG00000272205.1	RP11-277B15.3	41.0289	0.0819824	0.178379	0.212565	0.567126	insignificant
ENSG00000179051.9	RCC2	9994.53	0.0819563	0.0761098	0.112125	0.411703	insignificant
ENSG00000090889.10	KIF4A	978.026	0.0819548	0.0881604	0.139374	0.460751	insignificant
ENSG00000102780.12	DGKH	5263.07	0.0819489	0.0690987	0.0947379	0.373683	insignificant
ENSG00000171988.13	JMJD1C	11823.7	0.0819433	0.0795199	0.120231	0.427535	insignificant
ENSG00000140688.12	C16orf58	1318.84	0.0819394	0.0928194	0.149082	0.47603	insignificant
ENSG00000139675.10	HNRNPA1L2	303.678	0.0819392	0.118443	0.192768	0.545079	insignificant
ENSG00000213077.5	FAM106A	64.8578	0.0818965	0.162492	0.220151	0.575099	insignificant
ENSG00000166226.8	CCT2	4362.06	0.0818914	0.0684199	0.093209	0.370157	insignificant
ENSG00000138767.8	CNOT6L	1462.04	0.0818732	0.0921441	0.148012	0.475319	insignificant
ENSG00000264247.1	LINC00909	267.715	0.0818536	0.127267	0.204013	0.558874	insignificant
ENSG00000166707.6	ZCCHC18	12.4392	0.081816	0.240481	0.10332	NA	low_count
ENSG00000241860.2	RP11-34P13.13	284.994	0.0817942	0.133927	0.210792	0.565911	insignificant
ENSG00000232721.1	RP11-403I13.5	8.00287	0.0817496	0.242352	0.0985619	NA	low_count
ENSG00000250565.2	ATP6V1E2	101.765	0.0817488	0.152095	0.220688	0.575934	insignificant
ENSG00000138356.9	AOX1	10.2956	0.0817426	0.245639	0.0902619	NA	low_count
ENSG00000187624.7	C17orf97	102.644	0.0817243	0.16226	0.220914	0.576052	insignificant
ENSG00000261251.1	RP3-388M5.9	25.9965	0.0817061	0.201546	0.187404	0.537742	insignificant
ENSG00000139998.10	RAB15	271.396	0.0816453	0.116383	0.191277	0.543067	insignificant
ENSG00000272172.1	RP13-582O9.7	22.155	0.0816439	0.206662	0.179283	0.525932	insignificant
ENSG00000242525.1	OR7E100P	14.9556	0.0816189	0.217135	0.159454	NA	low_count
ENSG00000070759.12	TESK2	215.783	0.0815764	0.126772	0.20477	0.559386	insignificant
ENSG00000117151.8	CTBS	1004.84	0.0815328	0.0917421	0.148721	0.475907	insignificant
ENSG00000110057.3	UNC93B1	3347.27	0.0815054	0.0767837	0.115604	0.417529	insignificant
ENSG00000112893.5	MAN2A1	3676.1	0.081467	0.0773702	0.117168	0.42174	insignificant
ENSG00000175591.7	P2RY2	3826.1	0.0814505	0.0789145	0.120895	0.428835	insignificant
ENSG00000147100.5	SLC16A2	75.8782	0.0813706	0.158859	0.222813	0.578677	insignificant
ENSG00000198374.3	HIST1H2AL	1122.39	0.0813655	0.0955539	0.157124	0.48853	insignificant
ENSG00000232160.2	RAP2C-AS1	17.2951	0.0813437	0.210861	0.172501	NA	low_count
ENSG00000147475.10	ERLIN2	3841.62	0.0813247	0.0740002	0.109569	0.407213	insignificant
ENSG00000232422.1	KNOP1P4	4.75746	0.0813216	0.263208	0.0522351	NA	low_count
ENSG00000100403.10	ZC3H7B	5136.78	0.0812831	0.0697394	0.0989702	0.382734	insignificant
ENSG00000187688.10	TRPV2	628.021	0.081275	0.0963451	0.159085	0.492259	insignificant
ENSG00000111981.4	ULBP1	110.142	0.0812118	0.149014	0.222305	0.578119	insignificant
ENSG00000142082.10	SIRT3	133.066	0.0811795	0.14033	0.218411	0.573319	insignificant
ENSG00000144959.5	NCEH1	721.591	0.0811756	0.103192	0.172301	0.515153	insignificant
ENSG00000269873.1	CTD-2587H19.3	37.8884	0.0811582	0.197996	0.194298	0.546598	insignificant
ENSG00000254813.1	RP11-252C15.1	22.2422	0.0810643	0.205647	0.182572	0.531301	insignificant
ENSG00000196226.2	HIST1H2BB	358.362	0.0810621	0.132129	0.212617	0.567169	insignificant
ENSG00000235244.3	RP11-761E20.1	72.0421	0.0810458	0.158285	0.224247	0.579605	insignificant
ENSG00000108691.5	CCL2	7887.84	0.0810444	0.103916	0.1742	0.518047	insignificant
ENSG00000163378.9	EOGT	710.86	0.0810285	0.10893	0.182794	0.531464	insignificant
ENSG00000118432.11	CNR1	100.816	0.0810276	0.183888	0.211498	0.566344	insignificant
ENSG00000100911.9	PSME2	1629	0.0810137	0.0779718	0.120519	0.428023	insignificant
ENSG00000168056.10	LTBP3	263.592	0.0809781	0.116094	0.194032	0.546204	insignificant
ENSG00000061936.5	SFSWAP	2805.74	0.0809393	0.0943167	0.156637	0.487425	insignificant
ENSG00000157193.10	LRP8	5683.84	0.0809137	0.0781409	0.12135	0.42921	insignificant
ENSG00000139083.6	ETV6	2141.1	0.0808863	0.0771512	0.119095	0.425027	insignificant
ENSG00000197579.3	TOPORS	1182.52	0.0808686	0.0836326	0.134273	0.451401	insignificant
ENSG00000178999.8	AURKB	582.961	0.0808625	0.101598	0.170902	0.513289	insignificant
ENSG00000101871.10	MID1	6.64374	0.0808431	0.245384	0.0909994	NA	low_count
ENSG00000167595.10	C19orf55	973.789	0.080833	0.0905432	0.149421	0.476486	insignificant
ENSG00000035141.3	FAM136A	1279.09	0.0808237	0.081494	0.1296	0.443481	insignificant
ENSG00000222042.1	AP000233.4	29.4193	0.0808123	0.192035	0.203364	0.558039	insignificant
ENSG00000185485.10	SDHAP1	210.292	0.0807787	0.13049	0.21241	0.566919	insignificant
ENSG00000072657.4	TRHDE	1391.65	0.080624	0.085706	0.139986	0.461445	insignificant
ENSG00000103356.11	EARS2	1073.43	0.0805976	0.0917636	0.153035	0.481762	insignificant
ENSG00000105486.9	LIG1	1127.91	0.080586	0.090908	0.151316	0.479574	insignificant
ENSG00000048991.12	R3HDM1	1415.74	0.080529	0.096589	0.163031	0.500528	insignificant
ENSG00000137033.7	IL33	52.2645	0.0804792	0.181563	0.215665	0.571223	insignificant
ENSG00000179750.11	APOBEC3B	335.118	0.0804733	0.11118	0.18906	0.540253	insignificant
ENSG00000246731.2	CTD-2514K5.2	55.306	0.0804665	0.184544	0.212919	0.56745	insignificant
ENSG00000101444.8	AHCY	2735.96	0.0804661	0.0754056	0.116627	0.42027	insignificant
ENSG00000204435.9	CSNK2B	7615.35	0.0804493	0.0703211	0.103815	0.394221	insignificant
ENSG00000122870.7	BICC1	142.088	0.0804424	0.142088	0.222873	0.578692	insignificant
ENSG00000186399.8	GOLGA8R	444.253	0.0804139	0.108909	0.185699	0.535497	insignificant
ENSG00000148175.8	STOM	1963.47	0.0803969	0.0800285	0.128064	0.441147	insignificant
ENSG00000140391.10	TSPAN3	1364.09	0.0803451	0.0800784	0.128409	0.441306	insignificant
ENSG00000105447.8	GRWD1	2985.22	0.0803193	0.0713883	0.107111	0.401933	insignificant
ENSG00000116731.18	PRDM2	3259.11	0.0802939	0.0778639	0.123362	0.432539	insignificant
ENSG00000102977.9	ACD	635.692	0.0802842	0.0987589	0.168359	0.5096	insignificant
ENSG00000141424.8	SLC39A6	1331.17	0.0802632	0.0813415	0.131723	0.447471	insignificant
ENSG00000154814.9	OXNAD1	306.439	0.080251	0.117755	0.199877	0.554602	insignificant
ENSG00000164989.11	CCDC171	46.4734	0.0802493	0.179216	0.218534	0.573444	insignificant
ENSG00000138629.11	UBL7	461.658	0.0802199	0.107004	0.183466	0.532307	insignificant
ENSG00000267325.1	RP11-397A16.2	4.80828	0.0801428	0.273138	0.0375902	NA	low_count
ENSG00000198399.10	ITSN2	2662.24	0.0801112	0.0765742	0.121024	0.428915	insignificant
ENSG00000255036.1	RP11-23J9.4	61.4088	0.0801027	0.187922	0.210674	0.565731	insignificant
ENSG00000104331.4	IMPAD1	7070.74	0.0800658	0.0729078	0.112063	0.411666	insignificant
ENSG00000056050.6	C4orf27	222.715	0.0800578	0.135124	0.219972	0.574728	insignificant
ENSG00000121766.10	ZCCHC17	556.025	0.0800418	0.119032	0.202639	0.557135	insignificant
ENSG00000182957.11	SPATA13	309.604	0.0800268	0.153843	0.228634	0.585799	insignificant
ENSG00000198382.4	UVRAG	1028.3	0.0799366	0.0973895	0.16739	0.508507	insignificant
ENSG00000223768.1	LINC00205	31.3588	0.0799033	0.193621	0.204383	0.559055	insignificant
ENSG00000198826.6	ARHGAP11A	5022.07	0.0798944	0.117204	0.200847	0.55555	insignificant
ENSG00000102781.9	KATNAL1	393.361	0.0798892	0.123904	0.209566	0.56476	insignificant
ENSG00000120328.4	PCDHB12	30.1023	0.0798833	0.187856	0.211533	0.566344	insignificant
ENSG00000270971.1	REXO1L8P	4.11697	0.0798062	0.292863	0.0217456	NA	low_count
ENSG00000135905.14	DOCK10	3515.78	0.0797479	0.0808469	0.132875	0.449072	insignificant
ENSG00000185651.10	UBE2L3	3220.05	0.0797263	0.0725183	0.112505	0.412021	insignificant
ENSG00000254369.2	HOXA-AS3	8.70658	0.0796963	0.233298	0.123495	NA	low_count
ENSG00000120693.9	SMAD9	12.1035	0.0796709	0.22467	0.145782	NA	low_count
ENSG00000164307.8	ERAP1	1669.36	0.0796253	0.10449	0.182016	0.53023	insignificant
ENSG00000085231.9	TAF9	2845.55	0.0796016	0.0830161	0.138574	0.459351	insignificant
ENSG00000179915.16	NRXN1	7.7024	0.079534	0.252695	0.0729467	NA	low_count
ENSG00000180596.7	HIST1H2BC	9605.58	0.0795152	0.075964	0.122122	0.430795	insignificant
ENSG00000159363.13	ATP13A2	606.06	0.07949	0.10827	0.18914	0.540253	insignificant
ENSG00000169359.9	SLC33A1	1446.42	0.0794764	0.0987024	0.172126	0.514919	insignificant
ENSG00000091129.15	NRCAM	53.1551	0.079427	0.196738	0.201601	0.556082	insignificant
ENSG00000143799.8	PARP1	5888.4	0.0794235	0.0867739	0.147852	0.475135	insignificant
ENSG00000264584.1	RN7SL600P	82.6316	0.0794126	0.165231	0.230016	0.588581	insignificant
ENSG00000108424.5	KPNB1	12752.3	0.0794117	0.0897863	0.154435	0.483766	insignificant
ENSG00000198000.7	NOL8	2115.92	0.0794055	0.0804022	0.133374	0.450001	insignificant
ENSG00000132436.7	FIGNL1	690.871	0.0793997	0.100456	0.175806	0.520345	insignificant
ENSG00000235897.1	TM4SF19-AS1	24.4809	0.0793669	0.205228	0.188	0.538817	insignificant
ENSG00000122986.9	HVCN1	131.87	0.0793474	0.140424	0.227099	0.583472	insignificant
ENSG00000252808.1	SCARNA4	38.1554	0.0793035	0.184959	0.216803	0.572303	insignificant
ENSG00000115816.9	CEBPZ	2162.14	0.0792971	0.11913	0.206431	0.561224	insignificant
ENSG00000207166.1	SNORA68	101.578	0.0792351	0.161402	0.231815	0.591278	insignificant
ENSG00000118096.3	IFT46	216.759	0.0792293	0.122147	0.210671	0.565731	insignificant
ENSG00000257365.3	FNTB	298.488	0.0792281	0.121701	0.210119	0.565633	insignificant
ENSG00000226754.1	RP5-1024G6.5	14.8357	0.0792097	0.216766	0.165222	NA	low_count
ENSG00000125841.8	NRSN2	186.039	0.0790738	0.133871	0.223707	0.578802	insignificant
ENSG00000187790.6	FANCM	633.68	0.0790613	0.105367	0.186321	0.53632	insignificant
ENSG00000146950.8	SHROOM2	5.85102	0.0790564	0.252963	0.0722152	NA	low_count
ENSG00000101115.8	SALL4	25.7542	0.0790024	0.205229	0.189027	0.540253	insignificant
ENSG00000171295.8	ZNF440	929.677	0.0789833	0.0926261	0.162438	0.499287	insignificant
ENSG00000101412.9	E2F1	727.991	0.0788726	0.0928552	0.163446	0.501107	insignificant
ENSG00000182742.5	HOXB4	192.542	0.0788672	0.122586	0.213015	0.56747	insignificant
ENSG00000141696.8	LEPREL4	88.5682	0.0788329	0.151044	0.233719	0.593372	insignificant
ENSG00000157927.12	RADIL	94.8359	0.0788175	0.147242	0.232806	0.592096	insignificant
ENSG00000204929.7	AC074391.1	10.463	0.0788074	0.226851	0.141508	NA	low_count
ENSG00000112419.10	PHACTR2	2443.91	0.0788034	0.0901168	0.158039	0.49039	insignificant
ENSG00000175189.3	INHBC	8.83618	0.0787878	0.23628	0.116073	NA	low_count
ENSG00000080947.10	CROCCP3	126.682	0.0787505	0.158461	0.234422	0.594239	insignificant
ENSG00000197841.10	ZNF181	190.153	0.0787473	0.132886	0.224469	0.579802	insignificant
ENSG00000111206.8	FOXM1	1151.16	0.0787473	0.0930507	0.164456	0.502688	insignificant
ENSG00000273477.1	RP11-196O16.1	11.2265	0.0787186	0.223419	0.150392	NA	low_count
ENSG00000174808.7	BTC	8.95991	0.0786608	0.238793	0.109179	NA	low_count
ENSG00000158417.6	EIF5B	3494.58	0.0786511	0.0802204	0.136398	0.455559	insignificant
ENSG00000166130.10	IKBIP	464.247	0.0786147	0.106728	0.190887	0.542348	insignificant
ENSG00000196876.9	SCN8A	54.3418	0.0786085	0.20219	0.19552	0.548339	insignificant
ENSG00000169783.8	LINGO1	33.6576	0.0785932	0.188935	0.214929	0.570273	insignificant
ENSG00000198131.9	ZNF544	854.989	0.0785342	0.0960386	0.17154	0.513748	insignificant
ENSG00000118690.8	ARMC2	57.532	0.0785286	0.16658	0.233353	0.592822	insignificant
ENSG00000273439.1	ZNF8	352.009	0.0784991	0.124952	0.217672	0.572952	insignificant
ENSG00000183979.7	NPB	11.8543	0.0784872	0.228808	0.136761	NA	low_count
ENSG00000147955.12	SIGMAR1	1539.37	0.078471	0.0867072	0.152211	0.480392	insignificant
ENSG00000157404.11	KIT	56.1084	0.07846	0.177552	0.226961	0.583395	insignificant
ENSG00000104998.2	IL27RA	521.684	0.0784262	0.101658	0.182832	0.531464	insignificant
ENSG00000242814.2	RP11-436H11.1	14.3154	0.0783892	0.224145	0.149089	NA	low_count
ENSG00000113048.12	MRPS27	1566.43	0.0783533	0.0972183	0.17476	0.518987	insignificant
ENSG00000270898.1	ASB3	40.3178	0.0782783	0.188782	0.216264	0.571619	insignificant
ENSG00000188827.6	SLX4	1689.65	0.0782173	0.0950052	0.171037	0.513595	insignificant
ENSG00000128595.12	CALU	3877.69	0.0781848	0.0901523	0.161113	0.496848	insignificant
ENSG00000138411.6	HECW2	13.6134	0.0781674	0.243466	0.0964026	NA	low_count
ENSG00000196659.9	TTC30B	172.703	0.0781671	0.130556	0.22523	0.580608	insignificant
ENSG00000013441.11	CLK1	2046.12	0.0781642	0.0847993	0.149386	0.476486	insignificant
ENSG00000090520.6	DNAJB11	1615.38	0.0781079	0.081331	0.141585	0.464293	insignificant
ENSG00000101751.6	POLI	464.504	0.0780747	0.108746	0.196996	0.549678	insignificant
ENSG00000263826.1	RP11-573D15.9	49.502	0.0780442	0.174914	0.230695	0.589581	insignificant
ENSG00000152056.12	AP1S3	1045.27	0.0780128	0.1048	0.190573	0.54194	insignificant
ENSG00000090273.9	NUDC	1661.88	0.0780104	0.0827621	0.145419	0.471226	insignificant
ENSG00000110958.11	PTGES3	6258.66	0.0779682	0.0754889	0.127876	0.44062	insignificant
ENSG00000196507.6	TCEAL3	271.178	0.0778756	0.118852	0.213203	0.56778	insignificant
ENSG00000168411.9	RFWD3	2292.4	0.0778714	0.0942394	0.171201	0.513656	insignificant
ENSG00000253738.1	GS1-251I9.4	899.576	0.077845	0.0999807	0.182618	0.531301	insignificant
ENSG00000164548.6	TRA2A	3058.3	0.0778406	0.0926162	0.168009	0.50922	insignificant
ENSG00000162946.16	DISC1	988.921	0.0778353	0.0941827	0.171265	0.513656	insignificant
ENSG00000100726.10	TELO2	1448.35	0.077829	0.096945	0.176837	0.521835	insignificant
ENSG00000105750.10	ZNF85	586.342	0.0778264	0.103454	0.189122	0.540253	insignificant
ENSG00000197561.2	ELANE	2646.39	0.0777297	0.0809911	0.14257	0.465889	insignificant
ENSG00000140575.8	IQGAP1	13798.5	0.077668	0.081598	0.144312	0.46908	insignificant
ENSG00000141720.7	PIP4K2B	1820.23	0.0776617	0.104969	0.192655	0.545079	insignificant
ENSG00000184709.7	LRRC26	30.2021	0.0776548	0.198312	0.204959	0.55971	insignificant
ENSG00000157911.5	PEX10	380.778	0.0776489	0.117169	0.21205	0.566651	insignificant
ENSG00000230534.2	RP11-297A16.2	9.03892	0.0776159	0.233206	0.125547	NA	low_count
ENSG00000173890.12	GPR160	5608.86	0.0775433	0.0860221	0.155169	0.484611	insignificant
ENSG00000257017.4	HP	6.07365	0.0775192	0.253066	0.0715955	NA	low_count
ENSG00000176697.14	BDNF	8.37912	0.0775131	0.244321	0.0941266	NA	low_count
ENSG00000137831.10	UACA	142.243	0.0775124	0.144791	0.238194	0.599955	insignificant
ENSG00000125482.8	TTF1	463.789	0.0775112	0.102859	0.189649	0.540475	insignificant
ENSG00000272606.1	RP11-554J4.1	36.1875	0.0774874	0.185287	0.223339	0.578802	insignificant
ENSG00000006652.9	IFRD1	1982.33	0.0774813	0.0794066	0.139922	0.461445	insignificant
ENSG00000174944.4	P2RY14	5.00542	0.0774723	0.258177	0.0603369	NA	low_count
ENSG00000132952.7	USPL1	1240.67	0.0774536	0.080795	0.14342	0.467416	insignificant
ENSG00000078246.11	TULP3	183.258	0.0774191	0.12863	0.22712	0.583472	insignificant
ENSG00000235090.1	RPL7L1P3	31.4256	0.0774044	0.184254	0.224804	0.580181	insignificant
ENSG00000179981.9	TSHZ1	884.303	0.0773922	0.0857056	0.155193	0.484611	insignificant
ENSG00000142945.8	KIF2C	2275.67	0.0773919	0.0813074	0.144945	0.47013	insignificant
ENSG00000197329.7	PELI1	1053.63	0.0773813	0.102543	0.189738	0.540629	insignificant
ENSG00000133641.13	C12orf29	716.802	0.0773077	0.0930827	0.171643	0.513946	insignificant
ENSG00000245812.2	RP11-175K6.1	7.3656	0.0772817	0.240347	0.105339	NA	low_count
ENSG00000102934.5	PLLP	15.8815	0.0772803	0.213551	0.176743	NA	low_count
ENSG00000143669.9	LYST	23856	0.0772639	0.0666684	0.107297	0.402251	insignificant
ENSG00000267244.1	CTB-31O20.4	4.7849	0.077256	0.256118	0.0646028	NA	low_count
ENSG00000175073.7	VCPIP1	4545.83	0.0771904	0.0736886	0.126814	0.438674	insignificant
ENSG00000262251.1	RP11-199F11.2	70.059	0.0771399	0.155059	0.242066	0.605183	insignificant
ENSG00000167258.9	CDK12	9023.49	0.0771183	0.0766563	0.134803	0.452707	insignificant
ENSG00000228293.1	RP4-686C3.7	6.74938	0.0771162	0.243377	0.0967927	NA	low_count
ENSG00000021762.15	OSBPL5	1645.99	0.0770917	0.0872707	0.160202	0.49452	insignificant
ENSG00000173950.11	XXYLT1	208.232	0.0770903	0.130047	0.2302	0.588957	insignificant
ENSG00000170631.10	ZNF16	422.726	0.0770663	0.10123	0.188932	0.540253	insignificant
ENSG00000183048.7	SLC25A10	280.662	0.0770453	0.128028	0.228419	0.585532	insignificant
ENSG00000273015.1	LINC00938	654.913	0.0770418	0.0957508	0.178442	0.524626	insignificant
ENSG00000171522.5	PTGER4	9093.23	0.0770131	0.114229	0.211079	0.566012	insignificant
ENSG00000272142.1	RP11-428J1.5	17.6739	0.0769808	0.208257	0.188855	0.540253	insignificant
ENSG00000185722.12	ANKFY1	3648.35	0.0769727	0.0890684	0.16477	0.503085	insignificant
ENSG00000172613.3	RAD9A	639.588	0.076972	0.104632	0.195603	0.548339	insignificant
ENSG00000159596.6	TMEM69	1132.14	0.076968	0.104147	0.194763	0.547098	insignificant
ENSG00000176236.4	C10orf111	15.6343	0.0768778	0.210902	0.18357	NA	low_count
ENSG00000138698.10	RAP1GDS1	1267.13	0.0768565	0.0904144	0.168277	0.509544	insignificant
ENSG00000250829.2	RP11-11N5.1	12.0574	0.0768072	0.220698	0.160613	NA	low_count
ENSG00000264235.1	RP13-270P17.1	31.9941	0.0767952	0.187672	0.223171	0.578802	insignificant
ENSG00000145736.10	GTF2H2	842.595	0.0767675	0.106286	0.199561	0.554115	insignificant
ENSG00000155850.7	SLC26A2	1190.45	0.0767537	0.0811721	0.147722	0.474909	insignificant
ENSG00000138434.12	SSFA2	4818.51	0.0766784	0.0794558	0.143909	0.46846	insignificant
ENSG00000122952.12	ZWINT	2238.73	0.0766502	0.0842124	0.15543	0.485062	insignificant
ENSG00000167972.9	ABCA3	371.461	0.0766449	0.139528	0.239877	0.602049	insignificant
ENSG00000197459.2	HIST1H2BH	1035.09	0.0766273	0.119339	0.220308	0.575416	insignificant
ENSG00000142687.13	KIAA0319L	1186.93	0.0765734	0.0918007	0.172677	0.51579	insignificant
ENSG00000163961.4	RNF168	723.848	0.0765534	0.0933525	0.176037	0.52064	insignificant
ENSG00000108384.10	RAD51C	443.344	0.0764851	0.104997	0.198785	0.553117	insignificant
ENSG00000151893.10	CACUL1	1767.13	0.0764278	0.101667	0.193054	0.54508	insignificant
ENSG00000262209.1	PCDHGB3	6.08745	0.0763912	0.25159	0.0748764	NA	low_count
ENSG00000198682.8	PAPSS2	296.453	0.0763697	0.114	0.214105	0.568751	insignificant
ENSG00000178397.8	FAM220A	342.614	0.0763086	0.128132	0.232344	0.591797	insignificant
ENSG00000134291.7	TMEM106C	529.147	0.0763068	0.119822	0.22263	0.578437	insignificant
ENSG00000104177.13	MYEF2	592.803	0.0762654	0.105919	0.201553	0.556082	insignificant
ENSG00000168795.4	ZBTB5	582.262	0.0762519	0.0960644	0.183139	0.531851	insignificant
ENSG00000125447.12	GGA3	2413.9	0.0762472	0.0812836	0.150491	0.477862	insignificant
ENSG00000122566.16	HNRNPA2B1	19935.3	0.0762079	0.0910215	0.172889	0.516295	insignificant
ENSG00000230208.1	IFNNP1	5.13553	0.0761746	0.253598	0.0699724	NA	low_count
ENSG00000123191.9	ATP7B	65.5468	0.0761705	0.177758	0.236255	0.596793	insignificant
ENSG00000146842.12	TMEM209	1517.4	0.0761662	0.0787479	0.144663	0.469638	insignificant
ENSG00000172500.8	FIBP	776.363	0.0761515	0.0959158	0.183362	0.532288	insignificant
ENSG00000137819.9	PAQR5	310.988	0.0761164	0.136102	0.240315	0.602454	insignificant
ENSG00000106992.13	AK1	161.167	0.0761046	0.147674	0.246125	0.608531	insignificant
ENSG00000136213.7	CHST12	619.987	0.0760949	0.101533	0.19455	0.546598	insignificant
ENSG00000266498.1	RP11-45M22.5	18.677	0.0760231	0.207575	0.192935	0.545079	insignificant
ENSG00000135439.7	AGAP2	924.206	0.076011	0.0897674	0.171188	0.513656	insignificant
ENSG00000232807.2	RP11-536K7.3	8.8161	0.0758867	0.255672	0.0651382	NA	low_count
ENSG00000163947.7	ARHGEF3	369.338	0.0758597	0.110071	0.210679	0.565731	insignificant
ENSG00000259135.1	RP11-671J11.4	27.0025	0.0758509	0.194819	0.216659	0.572227	insignificant
ENSG00000172888.7	ZNF621	1504.71	0.0758451	0.0858764	0.163335	0.500882	insignificant
ENSG00000258940.2	RP11-407N17.5	8.06286	0.0758447	0.236534	0.11712	NA	low_count
ENSG00000183569.13	SERHL2	55.7351	0.0758183	0.173393	0.241329	0.603722	insignificant
ENSG00000138685.8	FGF2	29.098	0.0757851	0.190592	0.223147	0.578802	insignificant
ENSG00000146592.12	CREB5	101.732	0.0757233	0.152176	0.248807	0.611548	insignificant
ENSG00000132376.15	INPP5K	133.889	0.0756787	0.142158	0.246212	0.608531	insignificant
ENSG00000260920.1	RP1-228H13.5	1472.51	0.0756732	0.0868721	0.166488	0.506832	insignificant
ENSG00000173085.9	COQ2	749.176	0.0756483	0.0936899	0.181435	0.529227	insignificant
ENSG00000239705.1	RP11-65N13.8	30.4163	0.0756336	0.194083	0.218579	0.573444	insignificant
ENSG00000113205.2	PCDHB3	133.526	0.0756323	0.138283	0.244295	0.607221	insignificant
ENSG00000224838.2	FKSG52	23.2467	0.0756319	0.201284	0.206432	0.561224	insignificant
ENSG00000116691.6	MIIP	367.532	0.075627	0.107952	0.208422	0.563548	insignificant
ENSG00000136425.8	CIB2	11.6899	0.0756061	0.226299	0.147467	NA	low_count
ENSG00000158806.9	NPM2	37.0309	0.0755846	0.179502	0.237098	0.598318	insignificant
ENSG00000157240.2	FZD1	844.397	0.07557	0.102626	0.199352	0.553939	insignificant
ENSG00000155592.11	ZKSCAN2	342.48	0.0755521	0.110695	0.213328	0.567825	insignificant
ENSG00000128564.5	VGF	285.344	0.0755497	0.123942	0.231754	0.591278	insignificant
ENSG00000177084.12	POLE	3261.1	0.0755207	0.0939339	0.182613	0.531301	insignificant
ENSG00000215492.5	HNRNPA1P7	181.585	0.0755039	0.141868	0.246968	0.609291	insignificant
ENSG00000145494.7	NDUFS6	505.292	0.0754518	0.104888	0.204065	0.558901	insignificant
ENSG00000173705.4	SUSD5	7.88162	0.0754484	0.233837	0.125479	NA	low_count
ENSG00000245330.4	KB-1471A8.1	4.0102	0.0754388	0.269012	0.0413789	NA	low_count
ENSG00000158427.10	TMSB15B	77.8428	0.0754064	0.155226	0.250421	0.612672	insignificant
ENSG00000134352.15	IL6ST	2071.66	0.0754037	0.108761	0.21097	0.566007	insignificant
ENSG00000188211.4	NCR3LG1	3086.2	0.0753699	0.0793277	0.15008	0.477564	insignificant
ENSG00000101057.11	MYBL2	4151.59	0.0753622	0.0692177	0.123196	0.432539	insignificant
ENSG00000163808.12	KIF15	1243.34	0.0753329	0.100428	0.196516	0.54932	insignificant
ENSG00000068878.10	PSME4	3818.14	0.0753298	0.0795091	0.150736	0.478117	insignificant
ENSG00000166348.13	USP54	810.253	0.0753122	0.0949064	0.185722	0.535497	insignificant
ENSG00000120675.4	DNAJC15	699.829	0.0753091	0.0986822	0.193286	0.545267	insignificant
ENSG00000123352.13	SPATS2	148.071	0.0753032	0.141558	0.247849	0.610503	insignificant
ENSG00000114416.13	FXR1	2299.66	0.0752791	0.0804843	0.153408	0.482191	insignificant
ENSG00000260339.1	HEXA-AS1	25.823	0.0750929	0.190679	0.225642	0.581226	insignificant
ENSG00000165304.3	MELK	873.843	0.0750784	0.0839052	0.162692	0.499586	insignificant
ENSG00000186352.4	ANKRD37	85.213	0.0750772	0.153438	0.25207	0.61434	insignificant
ENSG00000126215.9	XRCC3	683.59	0.0750387	0.110492	0.215769	0.571277	insignificant
ENSG00000105339.6	DENND3	3217.07	0.0750334	0.0899432	0.176673	0.52155	insignificant
ENSG00000165572.6	KBTBD6	357.635	0.0749371	0.111449	0.217845	0.572952	insignificant
ENSG00000257315.1	ZBED6	1294.37	0.0749297	0.086883	0.17038	0.512883	insignificant
ENSG00000126777.13	KTN1	3534.61	0.0749111	0.0852259	0.166661	0.507165	insignificant
ENSG00000066926.6	FECH	575.152	0.0748615	0.115709	0.224696	0.580181	insignificant
ENSG00000273162.1	RP11-108L7.15	29.1072	0.0748536	0.188267	0.229916	0.588512	insignificant
ENSG00000164244.16	PRRC1	2861.78	0.0748073	0.09163	0.181531	0.529321	insignificant
ENSG00000273210.1	AP001437.1	73.2348	0.074775	0.166853	0.25017	0.612655	insignificant
ENSG00000140006.7	WDR89	604.064	0.0747668	0.101693	0.201946	0.556261	insignificant
ENSG00000163792.5	TCF23	17.3172	0.0746835	0.206856	0.198325	NA	low_count
ENSG00000182379.9	NXPH4	22.5446	0.0746473	0.197398	0.216677	0.572227	insignificant
ENSG00000090104.7	RGS1	8.60678	0.0746348	0.23719	0.115773	NA	low_count
ENSG00000246763.2	RGMB-AS1	15.4834	0.0746038	0.217227	0.174021	NA	low_count
ENSG00000196912.8	ANKRD36B	677.625	0.0745963	0.0988365	0.197423	0.550584	insignificant
ENSG00000115365.7	LANCL1	337.137	0.0745755	0.129311	0.242709	0.606029	insignificant
ENSG00000111647.8	UHRF1BP1L	3091.94	0.0745115	0.0883762	0.175969	0.520534	insignificant
ENSG00000224083.1	RP11-39K24.4	260.903	0.0744925	0.138517	0.250404	0.612672	insignificant
ENSG00000147065.12	MSN	39154.5	0.0744838	0.0731479	0.138417	0.459229	insignificant
ENSG00000077274.7	CAPN6	23.9008	0.07448	0.192349	0.225497	0.581042	insignificant
ENSG00000065308.4	TRAM2	1523.71	0.0744511	0.0793893	0.154931	0.484548	insignificant
ENSG00000091651.4	ORC6	703.509	0.0744416	0.0884545	0.176517	0.521407	insignificant
ENSG00000269974.1	RP11-932O9.10	74.6503	0.0744377	0.159522	0.254557	0.617435	insignificant
ENSG00000136104.14	RNASEH2B	1230.6	0.0744237	0.0968732	0.19448	0.546598	insignificant
ENSG00000111875.7	ASF1A	908.938	0.0744154	0.106483	0.212479	0.566991	insignificant
ENSG00000151461.15	UPF2	3137.94	0.0743701	0.0879559	0.175777	0.520345	insignificant
ENSG00000114850.2	SSR3	2391.43	0.0743598	0.0763153	0.147511	0.474424	insignificant
ENSG00000003400.10	CASP10	669.777	0.074339	0.114333	0.225539	0.581053	insignificant
ENSG00000196233.7	LCOR	1918.83	0.0743222	0.0826803	0.163715	0.501755	insignificant
ENSG00000243444.3	PALM2	21.3103	0.074313	0.230763	0.135846	0.454516	insignificant
ENSG00000131788.11	PIAS3	959.078	0.0742179	0.0849522	0.169675	0.511735	insignificant
ENSG00000082074.11	FYB	278.179	0.0742149	0.138837	0.252067	0.61434	insignificant
ENSG00000259332.2	ST20-MTHFS	27.5589	0.0742116	0.205282	0.203072	0.557719	insignificant
ENSG00000165512.4	ZNF22	698.838	0.0741671	0.0949856	0.192041	0.544401	insignificant
ENSG00000177853.10	ZNF518A	2590.8	0.074166	0.082987	0.165279	0.504115	insignificant
ENSG00000109805.5	NCAPG	1634.62	0.0741512	0.0818697	0.162647	0.499542	insignificant
ENSG00000153214.5	TMEM87B	1850.62	0.0741336	0.0939845	0.190147	0.541408	insignificant
ENSG00000227905.1	MED6P1	4.49429	0.0741072	0.260792	0.0540272	NA	low_count
ENSG00000080986.8	NDC80	762.247	0.0740983	0.0985016	0.199485	0.554115	insignificant
ENSG00000215067.5	AC027763.2	139.363	0.0740114	0.133252	0.24925	0.612125	insignificant
ENSG00000026036.16	RTEL1-TNFRSF6B	251.962	0.0740041	0.134333	0.25014	0.612655	insignificant
ENSG00000143368.9	SF3B4	5332.4	0.0740007	0.0749383	0.145704	0.471381	insignificant
ENSG00000126773.8	PCNXL4	1766.75	0.0738815	0.101868	0.207122	0.562032	insignificant
ENSG00000182747.4	SLC35D3	23.7253	0.0737521	0.195547	0.223057	0.578802	insignificant
ENSG00000100890.11	KIAA0391	660.446	0.0737204	0.0985095	0.201583	0.556082	insignificant
ENSG00000119596.13	YLPM1	7414.99	0.0736831	0.0704386	0.134883	0.452784	insignificant
ENSG00000184489.7	PTP4A3	517.65	0.0736727	0.0943128	0.193356	0.545267	insignificant
ENSG00000240409.1	MTATP8P1	4.47792	0.0736347	0.261122	0.0532454	NA	low_count
ENSG00000258001.1	RP11-756H6.1	25.5086	0.0736239	0.19002	0.232291	0.591797	insignificant
ENSG00000183423.7	LRIT3	7.92775	0.073616	0.230766	0.136551	NA	low_count
ENSG00000149476.10	DAK	347.961	0.0736056	0.106871	0.217631	0.572952	insignificant
ENSG00000128513.10	POT1	584.7	0.0735971	0.107837	0.219326	0.573991	insignificant
ENSG00000158301.14	GPRASP2	61.2363	0.0735719	0.161685	0.258173	0.620815	insignificant
ENSG00000197608.7	ZNF841	2791.67	0.0735692	0.0804663	0.162262	0.498941	insignificant
ENSG00000111846.11	GCNT2	16.1455	0.0735272	0.213131	0.187007	NA	low_count
ENSG00000225210.5	AL589743.1	1482.63	0.0735035	0.0845195	0.172484	0.515312	insignificant
ENSG00000245768.2	RP11-410D17.2	4.90276	0.0734731	0.252456	0.0719288	NA	low_count
ENSG00000188010.8	MORN2	113.384	0.0734301	0.138956	0.256336	0.619228	insignificant
ENSG00000170802.11	FOXN2	2133.53	0.0734209	0.0779477	0.156646	0.487425	insignificant
ENSG00000261114.1	RP11-325K4.2	27.6791	0.0734168	0.204971	0.2062	0.56122	insignificant
ENSG00000245937.3	CTC-228N24.3	333.992	0.0733833	0.116976	0.234657	0.594425	insignificant
ENSG00000273472.1	RP11-102N12.3	19.4717	0.073374	0.205568	0.205052	0.559729	insignificant
ENSG00000004487.11	KDM1A	1651.16	0.0733684	0.0758855	0.151514	0.479628	insignificant
ENSG00000204899.5	MZT1	526.588	0.0733632	0.103456	0.212938	0.56745	insignificant
ENSG00000234851.3	RP11-3P17.3	1206.54	0.0733496	0.126201	0.24625	0.608531	insignificant
ENSG00000117713.13	ARID1A	10817.8	0.0733112	0.0703663	0.136561	0.455847	insignificant
ENSG00000184270.3	HIST2H2AB	4527.69	0.0733084	0.099749	0.206289	0.56122	insignificant
ENSG00000162613.12	FUBP1	5807.19	0.0732445	0.0694503	0.134254	0.451401	insignificant
ENSG00000235421.1	RP11-667F9.1	11.8392	0.0732408	0.217049	0.177525	NA	low_count
ENSG00000081320.6	STK17B	2813.2	0.0731988	0.07132	0.139857	0.461445	insignificant
ENSG00000161888.7	SPC24	735.854	0.0731906	0.103109	0.213273	0.567825	insignificant
ENSG00000148484.13	RSU1	2534	0.0731889	0.0759052	0.152511	0.480868	insignificant
ENSG00000272367.1	CTC-428H11.2	44.2271	0.0731779	0.176451	0.250529	0.612842	insignificant
ENSG00000268157.1	AC010524.4	19.3996	0.0731486	0.199627	0.217874	0.572952	insignificant
ENSG00000227825.3	SLC9A7P1	10.1288	0.0731263	0.224193	0.157385	NA	low_count
ENSG00000163785.8	RYK	1420.44	0.0730983	0.0898465	0.186925	0.537338	insignificant
ENSG00000047849.17	MAP4	5057.37	0.0730587	0.0758708	0.153107	0.481778	insignificant
ENSG00000204038.3	AL359195.1	64.518	0.0730521	0.160049	0.261276	0.623052	insignificant
ENSG00000272501.1	XXbac-BPG299F13.17	32.0065	0.073038	0.18091	0.246545	0.608531	insignificant
ENSG00000134569.5	LRP4	12.5298	0.0730253	0.222364	0.162982	NA	low_count
ENSG00000020577.9	SAMD4A	114.898	0.07301	0.147195	0.261902	0.623847	insignificant
ENSG00000099991.12	CABIN1	2558.82	0.0730098	0.0723657	0.143781	0.468306	insignificant
ENSG00000134243.7	SORT1	73.4162	0.0730063	0.183126	0.244092	0.606999	insignificant
ENSG00000145216.11	FIP1L1	1990.26	0.0729836	0.0857028	0.178109	0.524037	insignificant
ENSG00000230671.2	NDUFS5P5	9.37307	0.0729822	0.229482	0.141273	NA	low_count
ENSG00000172380.5	GNG12	96.4643	0.0729785	0.157862	0.262192	0.624263	insignificant
ENSG00000141425.13	RPRD1A	1608.9	0.0729531	0.0777083	0.158515	0.491028	insignificant
ENSG00000205763.9	RP9P	194.07	0.0729262	0.121239	0.242866	0.606158	insignificant
ENSG00000176619.6	LMNB2	4838.35	0.0729154	0.0908923	0.190245	0.541494	insignificant
ENSG00000272604.1	RP11-251G23.5	67.1717	0.0729132	0.155456	0.262905	0.624931	insignificant
ENSG00000269397.1	CTB-92J24.2	10.6284	0.0729116	0.230176	0.139152	NA	low_count
ENSG00000108771.8	DHX58	1363.26	0.0729072	0.0904121	0.189236	0.540253	insignificant
ENSG00000181690.3	PLAG1	42.0166	0.0728797	0.185989	0.240975	0.603406	insignificant
ENSG00000246859.2	STARD4-AS1	7.41548	0.0728603	0.240963	0.104603	NA	low_count
ENSG00000163463.7	KRTCAP2	2586.81	0.0728533	0.0972894	0.204005	0.558874	insignificant
ENSG00000198783.4	ZNF830	562.649	0.0728525	0.0990976	0.207587	0.562643	insignificant
ENSG00000251022.2	THAP9-AS1	1332.82	0.0728426	0.0919102	0.192865	0.545079	insignificant
ENSG00000230686.1	AC067945.2	3.89646	0.0728283	0.266671	0.0438438	NA	low_count
ENSG00000237310.1	GS1-124K5.4	14.189	0.0726853	0.213085	0.189289	NA	low_count
ENSG00000151806.9	GUF1	2031.51	0.0726773	0.0859947	0.180483	0.527408	insignificant
ENSG00000129667.8	RHBDF2	756.113	0.0726135	0.0883921	0.186359	0.53632	insignificant
ENSG00000205704.5	LINC00634	5.04128	0.0726073	0.254797	0.0660147	NA	low_count
ENSG00000174799.6	CEP135	843.79	0.0726065	0.0911025	0.192433	0.544891	insignificant
ENSG00000136147.12	PHF11	1560.78	0.0725953	0.0755544	0.154727	0.484395	insignificant
ENSG00000095066.7	HOOK2	257.638	0.0725806	0.125017	0.249265	0.612125	insignificant
ENSG00000177613.7	CSTF2T	848.546	0.072558	0.0878348	0.185401	0.535382	insignificant
ENSG00000055208.13	TAB2	2113.97	0.0725498	0.1002	0.211439	0.566344	insignificant
ENSGR0000236871.2	LINC00106	34.726	0.0725383	0.254978	0.0655715	0.305245	insignificant
ENSG00000228065.6	RP11-222A11.1	151.512	0.0725272	0.136652	0.259846	0.621859	insignificant
ENSG00000250479.4	CHCHD10	904.723	0.0724979	0.101324	0.213876	0.5687	insignificant
ENSG00000121274.8	PAPD5	948.873	0.0724917	0.0894744	0.189478	0.540331	insignificant
ENSG00000150681.5	RGS18	289.429	0.0724803	0.119959	0.243767	0.606999	insignificant
ENSG00000077713.14	SLC25A43	563.412	0.0723681	0.095771	0.203674	0.558588	insignificant
ENSG00000117791.11	MARC2	39.0266	0.072357	0.187379	0.241243	0.603722	insignificant
ENSG00000147654.10	EBAG9	575.951	0.072343	0.0976948	0.20771	0.56284	insignificant
ENSG00000196954.8	CASP4	2238.91	0.0722788	0.0774519	0.161485	0.497804	insignificant
ENSG00000260296.1	RP11-395I6.3	9.55277	0.0722672	0.22397	0.159469	NA	low_count
ENSG00000048828.12	FAM120A	7285.44	0.0722576	0.0860027	0.182841	0.531464	insignificant
ENSG00000164197.7	RNF180	56.2197	0.0722213	0.163925	0.263949	0.625913	insignificant
ENSG00000178149.12	DALRD3	584.518	0.0722049	0.115406	0.23911	0.600818	insignificant
ENSG00000137558.3	PI15	145.021	0.0721332	0.137993	0.26286	0.624916	insignificant
ENSG00000229267.2	AC072062.1	30.0858	0.0721006	0.185087	0.245477	0.608288	insignificant
ENSG00000248476.1	BACH1-IT1	41.6447	0.0720607	0.171679	0.259852	0.621859	insignificant
ENSG00000148848.10	ADAM12	11.6569	0.0720483	0.225989	0.153528	NA	low_count
ENSG00000253227.1	RP11-383J24.1	12.3694	0.0720246	0.219267	0.173964	NA	low_count
ENSG00000255198.3	SNHG9	165.668	0.0719828	0.128958	0.256709	0.619581	insignificant
ENSG00000224969.1	RP11-54O7.11	17.4989	0.0719741	0.214337	0.187832	NA	low_count
ENSG00000164406.7	LEAP2	48.6819	0.0719472	0.171469	0.26056	0.622617	insignificant
ENSG00000273175.1	RP11-11N7.4	48.1932	0.0718936	0.168795	0.262771	0.6248	insignificant
ENSG00000164983.6	TMEM65	632.373	0.0718869	0.0924135	0.19936	0.553939	insignificant
ENSG00000223722.2	RP11-467L13.5	20.8486	0.0718859	0.196529	0.228245	0.585273	insignificant
ENSG00000256852.1	KNOP1P1	13.0946	0.0718614	0.212927	0.191857	NA	low_count
ENSG00000168701.14	TMEM208	255.697	0.0718016	0.114435	0.240017	0.602114	insignificant
ENSG00000145354.5	CISD2	449.361	0.0717884	0.128793	0.257655	0.620742	insignificant
ENSG00000178752.11	FAM132B	231.489	0.0717766	0.13528	0.263095	0.625103	insignificant
ENSG00000145734.14	BDP1	3644.67	0.0717447	0.0734921	0.15366	0.482313	insignificant
ENSG00000232119.3	MCTS1	480.987	0.0717428	0.108425	0.230883	0.589915	insignificant
ENSG00000184828.5	ZBTB7C	8.07989	0.0717364	0.24551	0.0906212	NA	low_count
ENSG00000196787.2	HIST1H2AG	5579.28	0.0717319	0.0869488	0.188016	0.538817	insignificant
ENSG00000188886.3	ASTL	63.4001	0.0717208	0.174917	0.258682	0.620815	insignificant
ENSG00000151849.10	CENPJ	1900.12	0.0716469	0.0787043	0.168239	0.509544	insignificant
ENSG00000146281.5	PM20D2	220.562	0.0716408	0.121707	0.250776	0.612918	insignificant
ENSG00000163820.10	FYCO1	1774	0.0716275	0.0831507	0.179557	0.52628	insignificant
ENSG00000204837.2	RP11-204M4.2	9.03143	0.0716274	0.237962	0.114612	NA	low_count
ENSG00000246350.1	RP5-1186N24.3	14.2576	0.071599	0.216037	0.184109	NA	low_count
ENSG00000178922.12	HYI	1182.85	0.0715576	0.0887375	0.193118	0.54508	insignificant
ENSG00000144034.10	TPRKB	362.531	0.0715519	0.110385	0.235213	0.595453	insignificant
ENSG00000134057.10	CCNB1	2072.07	0.0715332	0.0829744	0.179658	0.526353	insignificant
ENSG00000074356.12	C17orf85	720.662	0.0715172	0.0901975	0.19663	0.549526	insignificant
ENSG00000167257.6	RNF214	459.402	0.0715029	0.105264	0.226834	0.583257	insignificant
ENSG00000261732.1	LA16c-431H6.6	88.5942	0.0714534	0.170165	0.263945	0.625913	insignificant
ENSG00000165480.11	SKA3	711.802	0.0714132	0.0934652	0.20434	0.559055	insignificant
ENSG00000143633.8	C1orf131	746.674	0.0714076	0.112527	0.239431	0.601312	insignificant
ENSG00000164402.9	SEPT8	1238.65	0.0714011	0.0800238	0.173017	0.516295	insignificant
ENSG00000164649.15	CDCA7L	667.367	0.0713864	0.107262	0.230995	0.589934	insignificant
ENSG00000145375.7	SPATA5	679.682	0.0713697	0.0919599	0.201356	0.556082	insignificant
ENSG00000116678.14	LEPR	132.098	0.0713501	0.134726	0.265111	0.627451	insignificant
ENSG00000229696.1	KARSP1	2.2843	0.0713146	0.309674	0.0156996	NA	low_count
ENSG00000104408.5	EIF3E	12022.5	0.0712997	0.0814612	0.177228	0.522316	insignificant
ENSG00000057608.12	GDI2	9076.48	0.0712556	0.078963	0.171103	0.5136	insignificant
ENSG00000241468.3	ATP5J2	3309.05	0.0712465	0.0870354	0.190996	0.542463	insignificant
ENSG00000174365.15	SNHG11	151.352	0.0712072	0.169174	0.265876	0.628139	insignificant
ENSG00000198477.3	ZNF280B	439.896	0.0711723	0.109213	0.235527	0.596058	insignificant
ENSG00000197557.6	TTC30A	53.5533	0.0711662	0.161641	0.270298	0.633875	insignificant
ENSG00000230246.3	SPATA31C1	47.4953	0.0711393	0.171685	0.264288	0.626343	insignificant
ENSG00000271151.1	RP11-394I13.2	31.683	0.0711306	0.187368	0.246429	0.608531	insignificant
ENSG00000183648.5	NDUFB1	733.068	0.0711226	0.0932092	0.205485	0.55997	insignificant
ENSG00000135999.7	EPC2	1694.75	0.0711013	0.0880272	0.194126	0.546372	insignificant
ENSG00000198945.3	L3MBTL3	413.629	0.0710814	0.128655	0.261578	0.623268	insignificant
ENSG00000103740.5	ACSBG1	16.7722	0.0710255	0.206115	0.211226	NA	low_count
ENSG00000116127.13	ALMS1	2023.69	0.071016	0.0808151	0.177213	0.522316	insignificant
ENSG00000178105.5	DDX10	1194.79	0.0710092	0.10689	0.232575	0.591867	insignificant
ENSG00000117262.14	GPR89A	770.732	0.0709695	0.0872321	0.193053	0.54508	insignificant
ENSG00000183242.7	WT1-AS	253.383	0.0709648	0.127666	0.261291	0.623052	insignificant
ENSG00000180787.5	ZFP3	453.435	0.0709465	0.104224	0.228242	0.585273	insignificant
ENSG00000244479.2	OR2A1-AS1	67.5402	0.0709418	0.176349	0.260961	0.622883	insignificant
ENSG00000114631.10	PODXL2	358.925	0.0709241	0.110732	0.239457	0.601312	insignificant
ENSG00000272146.1	RP11-755B10.4	19.3751	0.0709106	0.205163	0.213815	0.5687	insignificant
ENSG00000152192.6	POU4F1	131.873	0.0709091	0.136671	0.268923	0.63195	insignificant
ENSG00000260285.1	RP11-600F24.7	55.8806	0.0708237	0.162268	0.2718	0.635145	insignificant
ENSG00000168517.6	HEXIM2	45.6216	0.0708232	0.178219	0.259544	0.621403	insignificant
ENSG00000111011.13	RSRC2	2342.39	0.0708196	0.0799914	0.176232	0.520927	insignificant
ENSG00000224505.2	AC002117.1	40.2695	0.0708	0.176562	0.261414	0.623251	insignificant
ENSG00000174010.9	KLHL15	1006.04	0.0707953	0.0879031	0.195618	0.548339	insignificant
ENSG00000109689.10	STIM2	740.407	0.0707947	0.110161	0.239306	0.601216	insignificant
ENSG00000177565.11	TBL1XR1	4004.86	0.0707744	0.067639	0.141762	0.464684	insignificant
ENSG00000165388.8	ZNF488	86.7917	0.0707676	0.150474	0.274413	0.638342	insignificant
ENSG00000115255.6	REEP6	132.123	0.070749	0.131037	0.265655	0.628048	insignificant
ENSG00000135776.4	ABCB10	844.258	0.0707474	0.0872813	0.194459	0.546598	insignificant
ENSG00000170085.13	SIMC1	1561.98	0.0707461	0.0866297	0.192946	0.545079	insignificant
ENSG00000198589.6	LRBA	1617.87	0.0707142	0.0754609	0.164814	0.503085	insignificant
ENSG00000128654.9	MTX2	172.455	0.0707102	0.12297	0.257705	0.620742	insignificant
ENSG00000121892.10	PDS5A	6241.77	0.0706998	0.0729191	0.157797	0.489856	insignificant
ENSG00000105369.5	CD79A	6.88571	0.0706982	0.237883	0.115219	NA	low_count
ENSG00000108270.6	AATF	2053.32	0.0706926	0.0898149	0.200566	0.555305	insignificant
ENSG00000164611.8	PTTG1	741.344	0.0706647	0.0915921	0.20467	0.559209	insignificant
ENSG00000256690.1	RP11-727F15.9	19.4347	0.0706491	0.202046	0.221687	0.577215	insignificant
ENSG00000014123.9	UFL1	683.265	0.0706462	0.0984513	0.219086	0.573924	insignificant
ENSG00000123570.3	RAB9B	38.959	0.0706449	0.174457	0.264235	0.626332	insignificant
ENSG00000080802.14	CNOT4	1880.45	0.0706373	0.0987871	0.219803	0.574475	insignificant
ENSG00000214562.9	NUTM2D	146.137	0.0706304	0.134083	0.268757	0.631752	insignificant
ENSG00000132554.15	RGS22	7.9315	0.0706193	0.235361	0.123844	NA	low_count
ENSG00000228889.2	UBAC2-AS1	77.5828	0.0706177	0.148376	0.275042	0.639169	insignificant
ENSG00000167085.7	PHB	1563.05	0.0705797	0.0939481	0.210247	0.565651	insignificant
ENSG00000257093.2	KIAA1147	15.1147	0.0705594	0.210035	0.203003	NA	low_count
ENSG00000137198.5	GMPR	47.3533	0.070533	0.165393	0.271703	0.635013	insignificant
ENSG00000130985.12	UBA1	6509.41	0.0704855	0.069603	0.149304	0.476334	insignificant
ENSG00000107968.5	MAP3K8	449.268	0.0704786	0.107596	0.236933	0.598091	insignificant
ENSG00000112238.11	PRDM13	28.5577	0.0704693	0.184963	0.252753	0.614687	insignificant
ENSG00000050748.13	MAPK9	1496.87	0.0704675	0.0782985	0.173844	0.517525	insignificant
ENSG00000197417.7	SHPK	73.8572	0.070465	0.160714	0.274309	0.638342	insignificant
ENSG00000158055.11	GRHL3	3.70199	0.0704172	0.26295	0.0488878	NA	low_count
ENSG00000132382.10	MYBBP1A	2128.09	0.0704093	0.0794573	0.177209	0.522316	insignificant
ENSG00000241370.1	RPP21	69.4484	0.0704081	0.157074	0.275741	0.639507	insignificant
ENSG00000258413.1	RP11-665C16.6	17.9881	0.0703942	0.205169	0.215501	0.571027	insignificant
ENSG00000258227.2	CLEC5A	285.346	0.070371	0.121755	0.25826	0.620815	insignificant
ENSG00000169181.8	GSG1L	12.512	0.0703555	0.231045	0.138887	NA	low_count
ENSG00000236814.1	RP11-446E9.1	85.4889	0.0703484	0.157041	0.276068	0.639507	insignificant
ENSG00000217236.1	SP9	1815.32	0.0703277	0.0933057	0.210373	0.565731	insignificant
ENSG00000105221.12	AKT2	3365.15	0.0703054	0.0744969	0.164462	0.502688	insignificant
ENSG00000224046.1	AC005076.5	17.7006	0.0702965	0.200438	0.226394	0.582501	insignificant
ENSG00000205534.5	RP11-345J4.8	495.808	0.0702824	0.117343	0.253091	0.615226	insignificant
ENSG00000183340.5	JRKL	434.587	0.0702381	0.108416	0.239753	0.601864	insignificant
ENSG00000125352.4	RNF113A	369.51	0.0702231	0.103687	0.231575	0.591236	insignificant
ENSG00000006634.3	DBF4	1463.95	0.0701519	0.0817262	0.184502	0.533849	insignificant
ENSG00000222724.1	RNU2-63P	23.5842	0.0701387	0.193197	0.241101	0.603546	insignificant
ENSG00000151665.8	PIGF	309.608	0.0701287	0.111052	0.244706	0.607624	insignificant
ENSG00000269711.1	CTD-3214H19.16	47.0529	0.0700705	0.192692	0.242273	0.605416	insignificant
ENSG00000070501.7	POLB	273.955	0.0700588	0.113195	0.248447	0.611041	insignificant
ENSG00000112699.6	GMDS	83.8352	0.0700375	0.16442	0.274803	0.639061	insignificant
ENSG00000262468.1	RP11-95P2.1	39.535	0.0700015	0.173622	0.26815	0.631258	insignificant
ENSG00000134438.9	RAX	4.28056	0.0699983	0.261726	0.0508609	NA	low_count
ENSG00000210107.1	MT-TQ	5.53985	0.0699264	0.245496	0.0904433	NA	low_count
ENSG00000250241.1	RP11-9G1.3	5.98874	0.0699019	0.239201	0.110983	NA	low_count
ENSG00000185728.12	YTHDF3	4762.1	0.0698935	0.0754679	0.169513	0.511631	insignificant
ENSG00000115137.7	DNAJC27	218.535	0.0698843	0.131093	0.270745	0.634405	insignificant
ENSG00000134716.5	CYP2J2	22.2555	0.0698811	0.197522	0.233948	0.593688	insignificant
ENSG00000059769.15	DNAJC25	366.441	0.069875	0.141161	0.277197	0.640691	insignificant
ENSG00000180613.6	GSX2	9.19934	0.0698415	0.233825	0.129655	NA	low_count
ENSG00000188215.5	DCUN1D3	1078.59	0.0698269	0.0859535	0.196759	0.549586	insignificant
ENSG00000251141.1	RP11-53O19.1	58.3213	0.0697813	0.168326	0.273636	0.637374	insignificant
ENSG00000157483.4	MYO1E	2263.11	0.0697261	0.0825374	0.189038	0.540253	insignificant
ENSG00000156650.8	KAT6B	788.57	0.0697225	0.0930325	0.213408	0.567945	insignificant
ENSG00000164889.8	SLC4A2	2287.1	0.069718	0.0852197	0.195654	0.548341	insignificant
ENSG00000092820.13	EZR	3978.41	0.0697066	0.070459	0.156219	0.486572	insignificant
ENSG00000068383.14	INPP5A	682.903	0.0696864	0.092397	0.212252	0.566919	insignificant
ENSG00000230189.2	GS1-124K5.2	27.0301	0.0696586	0.188753	0.25063	0.612918	insignificant
ENSG00000050405.9	LIMA1	1753.01	0.0696573	0.0789869	0.180359	0.527181	insignificant
ENSG00000143157.7	POGK	3985.25	0.0696172	0.0712692	0.159129	0.492259	insignificant
ENSG00000046653.10	GPM6B	9.87047	0.0696017	0.22632	0.156001	NA	low_count
ENSG00000028203.13	VEZT	811.69	0.0695523	0.089833	0.207386	0.562277	insignificant
ENSG00000236345.1	RP11-59D5__B.2	40.1002	0.0695493	0.173058	0.270908	0.634405	insignificant
ENSG00000270072.1	RP11-750H9.7	28.2764	0.0695403	0.183995	0.25828	0.620815	insignificant
ENSG00000135900.3	MRPL44	1135.95	0.0695313	0.0852751	0.196901	0.549607	insignificant
ENSG00000078687.12	TNRC6C	1291.12	0.0695226	0.0919864	0.212346	0.566919	insignificant
ENSG00000130309.6	COLGALT1	5456.7	0.0695212	0.0878922	0.203137	0.557803	insignificant
ENSG00000122432.12	SPATA1	54.6295	0.069515	0.165918	0.276631	0.640013	insignificant
ENSG00000138757.10	G3BP2	4927.93	0.0694905	0.0792078	0.18192	0.530144	insignificant
ENSG00000116001.11	TIA1	1300.92	0.0694344	0.0816261	0.18848	0.539659	insignificant
ENSG00000132694.14	ARHGEF11	2618.96	0.0694253	0.0767347	0.175706	0.520241	insignificant
ENSG00000197496.4	SLC2A10	33.1288	0.0694205	0.187325	0.25392	0.616579	insignificant
ENSG00000231738.6	TSPAN19	6.30193	0.0693919	0.24203	0.101525	NA	low_count
ENSG00000175582.15	RAB6A	4242.46	0.0693713	0.0875474	0.203239	0.557985	insignificant
ENSG00000176148.11	TCP11L1	426.312	0.0693601	0.107214	0.243036	0.606369	insignificant
ENSG00000079246.11	XRCC5	10053.2	0.0693566	0.097414	0.224767	0.580181	insignificant
ENSG00000126858.12	RHOT1	829.491	0.0693369	0.0939783	0.217767	0.572952	insignificant
ENSG00000143499.9	SMYD2	299.157	0.0693279	0.11205	0.25112	0.613061	insignificant
ENSG00000087842.6	PIR	374.262	0.0692772	0.100172	0.230704	0.589581	insignificant
ENSG00000136240.5	KDELR2	2878.08	0.0692685	0.0932887	0.21671	0.572227	insignificant
ENSG00000142556.14	ZNF614	679.761	0.0692456	0.0933378	0.216955	0.572303	insignificant
ENSG00000234028.3	AC062029.1	93.5628	0.0692446	0.147684	0.282625	0.646985	insignificant
ENSG00000126878.8	AIF1L	8.99944	0.0692418	0.228367	0.149409	NA	low_count
ENSG00000162929.9	KIAA1841	273.592	0.0692224	0.148498	0.282848	0.646985	insignificant
ENSG00000165997.4	ARL5B	1466	0.0692026	0.0865277	0.201864	0.556215	insignificant
ENSG00000136715.13	SAP130	2043.64	0.0691741	0.0927426	0.216108	0.571446	insignificant
ENSG00000236618.2	PITPNA-AS1	26.0084	0.069134	0.187057	0.255607	0.618407	insignificant
ENSG00000132142.15	ACACA	2991.13	0.0690909	0.0757984	0.175109	0.519635	insignificant
ENSG00000019485.8	PRDM11	48.3337	0.069057	0.169234	0.276662	0.640013	insignificant
ENSG00000244998.1	CTD-3064M3.4	3.95958	0.0690484	0.253182	0.0686415	NA	low_count
ENSG00000267500.1	CTD-2006C1.6	56.9549	0.069038	0.164875	0.279769	0.644104	insignificant
ENSG00000091490.6	SEL1L3	2394.99	0.0690352	0.0819676	0.191731	0.543818	insignificant
ENSG00000184924.5	PTRHD1	460.875	0.0690256	0.11033	0.250257	0.612655	insignificant
ENSG00000100902.6	PSMA6	2214.95	0.0690239	0.0728011	0.167029	0.507799	insignificant
ENSG00000272081.1	CTD-2376I4.2	23.9067	0.0690102	0.193748	0.24472	0.607624	insignificant
ENSG00000083635.7	NUFIP1	774.396	0.0689819	0.093446	0.218798	0.573724	insignificant
ENSG00000143867.5	OSR1	4.78614	0.0689245	0.265338	0.0446219	NA	low_count
ENSG00000267531.1	AC020922.1	14.9553	0.0688811	0.227448	0.153094	NA	low_count
ENSG00000152223.8	EPG5	1253.13	0.0688707	0.0888732	0.209341	0.564401	insignificant
ENSG00000149503.8	INCENP	2607.81	0.0688461	0.0799465	0.187688	0.538264	insignificant
ENSG00000158290.12	CUL4B	964.259	0.0688353	0.0933697	0.219535	0.573991	insignificant
ENSG00000158246.7	FAM46B	11.1575	0.0688156	0.216554	0.189321	NA	low_count
ENSG00000179523.4	EIF3J-AS1	137.593	0.0688033	0.145758	0.284814	0.649508	insignificant
ENSG00000213672.3	NCKIPSD	1016.51	0.0687938	0.0898638	0.212066	0.566651	insignificant
ENSG00000126970.11	ZC4H2	99.4376	0.0687908	0.161147	0.283039	0.64732	insignificant
ENSG00000239306.4	RBM14	3103.35	0.0687655	0.0793501	0.186614	0.536637	insignificant
ENSG00000122417.11	ODF2L	476.116	0.0687648	0.128217	0.274848	0.639072	insignificant
ENSG00000231728.2	LL0XNC01-116E7.2	11.3406	0.0687428	0.221154	0.174827	NA	low_count
ENSG00000135847.5	ACBD6	711.924	0.0687421	0.0913811	0.215775	0.571277	insignificant
ENSG00000240764.2	PCDHGC5	106.726	0.0687112	0.140643	0.28372	0.64807	insignificant
ENSG00000183148.5	ANKRD20A2	37.5068	0.0687014	0.18681	0.257929	0.620815	insignificant
ENSG00000269700.1	AC069547.2	4.41751	0.0686924	0.248489	0.0811991	NA	low_count
ENSG00000159882.8	ZNF230	480.569	0.068671	0.1047	0.242875	0.606158	insignificant
ENSG00000182368.4	FAM27A	34.8738	0.0686268	0.188312	0.255868	0.618663	insignificant
ENSG00000150773.6	PIH1D2	9.38155	0.0686256	0.225889	0.158921	NA	low_count
ENSG00000128039.6	SRD5A3	965.734	0.0686229	0.0908992	0.21544	0.57096	insignificant
ENSG00000172058.11	SERF1A	39.7179	0.0686099	0.215069	0.19435	0.546598	insignificant
ENSG00000116906.7	GNPAT	1585.15	0.0686	0.0771553	0.181747	0.529738	insignificant
ENSG00000248483.4	POU5F2	194.573	0.0685691	0.121647	0.268991	0.63195	insignificant
ENSG00000270802.2	AC005776.1	27.133	0.0685573	0.188672	0.255586	0.618407	insignificant
ENSG00000261359.2	C16orf98	63.9166	0.0684973	0.156766	0.286218	0.650841	insignificant
ENSG00000172969.3	FRG2C	6.48174	0.0684612	0.246415	0.0873552	NA	low_count
ENSG00000230267.3	HERC2P4	5.48596	0.068394	0.239668	0.109684	NA	low_count
ENSG00000174796.8	THAP6	402.177	0.0683932	0.104328	0.243935	0.606999	insignificant
ENSG00000230366.5	DSCR9	22.1126	0.0683882	0.192239	0.250118	0.612655	insignificant
ENSG00000182704.6	TSKU	27.7667	0.0683864	0.189015	0.255773	0.618622	insignificant
ENSG00000186648.10	LRRC16B	17.3089	0.0683771	0.204281	0.224498	NA	low_count
ENSG00000128228.4	SDF2L1	351.725	0.0683599	0.107556	0.249795	0.612443	insignificant
ENSG00000179409.6	GEMIN4	814.459	0.0683565	0.0879984	0.210484	0.565731	insignificant
ENSG00000115970.14	THADA	2115.85	0.0683536	0.081413	0.194455	0.546598	insignificant
ENSG00000183571.9	PGPEP1L	2.79254	0.0682864	0.283443	0.0263313	NA	low_count
ENSG00000270069.1	RP6-99M1.2	3237.61	0.068267	0.0860864	0.206533	0.5613	insignificant
ENSG00000175445.10	LPL	1506.48	0.0682663	0.102118	0.240664	0.602912	insignificant
ENSG00000238228.1	OR7E7P	64.0729	0.0682358	0.15501	0.288088	0.653598	insignificant
ENSG00000073861.2	TBX21	7.05244	0.0682216	0.243636	0.0961813	NA	low_count
ENSG00000188306.6	LRRIQ4	13.6202	0.0682161	0.21594	0.192699	NA	low_count
ENSG00000227199.1	ST7-AS1	60.4406	0.0682088	0.160306	0.286576	0.651469	insignificant
ENSG00000272093.1	CTC-365E16.1	156.664	0.0681948	0.127443	0.277572	0.641137	insignificant
ENSG00000205269.4	TMEM170B	2970.03	0.0681836	0.0795862	0.190762	0.542189	insignificant
ENSG00000111596.7	CNOT2	2223.01	0.0681746	0.0739941	0.175495	0.520014	insignificant
ENSG00000152642.6	GPD1L	464.12	0.0681572	0.109679	0.254591	0.617435	insignificant
ENSG00000115457.5	IGFBP2	103.902	0.0681485	0.142219	0.287641	0.653274	insignificant
ENSG00000254349.1	RP11-758M4.1	72.0673	0.068111	0.156295	0.288494	0.653941	insignificant
ENSG00000262979.1	CTD-2047H16.2	60.8136	0.068084	0.163164	0.285855	0.650517	insignificant
ENSG00000187556.6	NANOS3	10.8242	0.0680763	0.220924	0.176932	NA	low_count
ENSG00000165046.8	LETM2	586.997	0.0679971	0.092993	0.223927	0.579062	insignificant
ENSG00000143376.8	SNX27	3137.74	0.0679779	0.0714994	0.169392	0.511464	insignificant
ENSG00000143333.6	RGS16	1643.98	0.067967	0.0904708	0.218555	0.573444	insignificant
ENSG00000125863.13	MKKS	227.112	0.0679595	0.130849	0.282069	0.646496	insignificant
ENSG00000157470.7	FAM81A	16.6456	0.0679389	0.201805	0.232008	NA	low_count
ENSG00000170324.15	FRMPD2	4.95831	0.0679222	0.247876	0.0828001	NA	low_count
ENSG00000137745.7	MMP13	3.76355	0.067897	0.25471	0.0645159	NA	low_count
ENSG00000180867.9	PDIA3P	236.143	0.0678892	0.139488	0.288072	0.653598	insignificant
ENSG00000067066.12	SP100	2678.9	0.0678761	0.0815253	0.197677	0.551096	insignificant
ENSG00000105501.7	SIGLEC5	73.4625	0.0678421	0.171709	0.280824	0.64476	insignificant
ENSG00000104413.11	ESRP1	23.265	0.0678288	0.196219	0.244725	0.607624	insignificant
ENSG00000132646.6	PCNA	884.628	0.0678084	0.0896184	0.217622	0.572952	insignificant
ENSG00000078124.7	ACER3	884.164	0.0677709	0.0942621	0.228071	0.585247	insignificant
ENSG00000128789.16	PSMG2	589.183	0.0677419	0.0955418	0.230946	0.589915	insignificant
ENSG00000182502.2	ABHD17AP5	23.1206	0.0676887	0.192808	0.252053	0.61434	insignificant
ENSG00000137764.15	MAP2K5	429.982	0.0676532	0.101586	0.243523	0.606917	insignificant
ENSG00000113456.14	RAD1	729.562	0.0676516	0.115765	0.267013	0.629234	insignificant
ENSG00000231752.1	EMBP1	19.6317	0.0676342	0.206708	0.220889	0.576052	insignificant
ENSG00000235092.1	AC011747.7	17.5303	0.0676298	0.20262	0.231213	NA	low_count
ENSG00000250102.1	RP11-314N14.1	8.58322	0.0675571	0.228906	0.149498	NA	low_count
ENSG00000143401.10	ANP32E	3439.39	0.0675534	0.118164	0.270908	0.634405	insignificant
ENSG00000081923.6	ATP8B1	152.212	0.067521	0.163326	0.288831	0.653974	insignificant
ENSG00000112874.5	NUDT12	297.341	0.0675151	0.109509	0.25836	0.620815	insignificant
ENSG00000171792.6	RHNO1	499.487	0.0675072	0.110823	0.26052	0.622616	insignificant
ENSG00000189171.9	S100A13	258.181	0.0674581	0.117799	0.271023	0.634405	insignificant
ENSG00000188820.8	FAM26F	5.49395	0.0674502	0.237605	0.117293	NA	low_count
ENSG00000164331.5	ANKRA2	141.859	0.0674449	0.128908	0.283555	0.647939	insignificant
ENSG00000230178.1	OR4F3	6.4699	0.0674162	0.248091	0.0820226	NA	low_count
ENSG00000226259.6	GTF2H2B	553.241	0.0674069	0.0972692	0.236623	0.5975	insignificant
ENSG00000171824.9	EXOSC10	3039.86	0.0674006	0.0902226	0.221563	0.576985	insignificant
ENSG00000115539.9	PDCL3	367.247	0.0673041	0.102545	0.247543	0.61012	insignificant
ENSG00000131019.6	ULBP3	38.6743	0.0672817	0.176029	0.279258	0.643395	insignificant
ENSG00000140090.13	SLC24A4	22.0886	0.0672447	0.201355	0.235676	0.596152	insignificant
ENSG00000248015.2	AC005329.7	15.9094	0.0672125	0.215922	0.19531	NA	low_count
ENSG00000105974.7	CAV1	102.4	0.0672006	0.14891	0.294523	0.660066	insignificant
ENSG00000089048.10	ESF1	405.353	0.067198	0.104621	0.252012	0.61434	insignificant
ENSG00000168283.9	BMI1	4576.9	0.0671924	0.116683	0.271192	0.634405	insignificant
ENSG00000261377.1	RP11-578F21.12	427.153	0.0671675	0.105529	0.253823	0.616531	insignificant
ENSG00000197008.5	ZNF138	430.941	0.0671631	0.0975568	0.238761	0.600418	insignificant
ENSG00000198130.10	HIBCH	288.063	0.0671492	0.106381	0.255429	0.618354	insignificant
ENSG00000065057.3	NTHL1	66.2966	0.0670645	0.158997	0.293484	0.658704	insignificant
ENSG00000188042.5	ARL4C	7.49651	0.0670206	0.229587	0.147567	NA	low_count
ENSG00000198961.5	PJA2	2212.91	0.0669976	0.0770325	0.191236	0.543049	insignificant
ENSG00000148429.10	USP6NL	358.085	0.0669678	0.104067	0.25249	0.614611	insignificant
ENSG00000117280.8	RAB7L1	1066.2	0.0669647	0.0840183	0.209663	0.564762	insignificant
ENSG00000197265.4	GTF2E2	802.808	0.0669244	0.0980437	0.241274	0.603722	insignificant
ENSG00000102678.6	FGF9	3.38287	0.0668969	0.266979	0.0417405	NA	low_count
ENSG00000180425.7	C11orf71	18.8867	0.0668882	0.197085	0.246755	0.608858	insignificant
ENSG00000228506.1	RP11-98I9.4	97.5789	0.0668852	0.151042	0.296351	0.662133	insignificant
ENSG00000136059.10	VILL	230.855	0.0668728	0.113884	0.269244	0.632334	insignificant
ENSG00000168496.3	FEN1	1716.11	0.0668624	0.0885042	0.221061	0.576326	insignificant
ENSG00000103034.10	NDRG4	12.9487	0.0668479	0.22011	0.182263	NA	low_count
ENSG00000100258.13	LMF2	1308.96	0.0668181	0.0829582	0.20795	0.563135	insignificant
ENSG00000139220.12	PPFIA2	20.2623	0.066796	0.207668	0.221118	0.576326	insignificant
ENSG00000259357.1	RP11-316M1.12	19.7598	0.0667925	0.205634	0.22662	0.582799	insignificant
ENSG00000110090.8	CPT1A	3498.71	0.0667886	0.0839462	0.210605	0.565731	insignificant
ENSG00000112304.6	ACOT13	100.07	0.0667412	0.15967	0.295027	0.660526	insignificant
ENSG00000120756.8	PLS1	11.7886	0.0667299	0.216368	0.195104	NA	low_count
ENSG00000163002.8	NUP35	618.535	0.0666914	0.0913363	0.228591	0.585783	insignificant
ENSG00000177465.4	ACOT4	201.109	0.0666893	0.118024	0.276202	0.639507	insignificant
ENSG00000272520.1	CTD-2044J15.2	17.8402	0.0666696	0.198156	0.245294	0.608277	insignificant
ENSG00000273129.1	RP5-973M2.2	73.0621	0.066661	0.149475	0.297714	0.663528	insignificant
ENSG00000115760.9	BIRC6	12110.2	0.0666322	0.0759638	0.190565	0.54194	insignificant
ENSG00000078900.10	TP73	445.203	0.0665881	0.100419	0.248119	0.610523	insignificant
ENSG00000251152.1	RP11-281P23.1	3.84761	0.0665592	0.269799	0.0381036	NA	low_count
ENSG00000168005.4	C11orf84	922.217	0.0665591	0.0852332	0.215236	0.570537	insignificant
ENSG00000150753.7	CCT5	5341.09	0.0665352	0.0811282	0.205086	0.559729	insignificant
ENSG00000227671.3	MIR3916	5812.37	0.0665186	0.06865	0.169501	0.511631	insignificant
ENSG00000167315.13	ACAA2	379.702	0.0665085	0.100922	0.249602	0.61241	insignificant
ENSG00000142731.6	PLK4	1319.12	0.066504	0.0811185	0.20526	0.559856	insignificant
ENSG00000263934.2	SNORD3A	2383.92	0.0664747	0.0807298	0.204438	0.559055	insignificant
ENSG00000223255.1	RN7SKP274	107.808	0.0664712	0.155346	0.298081	0.663783	insignificant
ENSG00000103544.10	C16orf62	1367.82	0.0663363	0.0839949	0.213627	0.568336	insignificant
ENSG00000244218.2	RN7SL81P	6.08717	0.066314	0.232639	0.136588	NA	low_count
ENSG00000102755.6	FLT1	52.6073	0.0663043	0.16718	0.292895	0.658486	insignificant
ENSG00000245573.3	BDNF-AS	25.274	0.0662592	0.194178	0.255529	0.618407	insignificant
ENSG00000088970.11	PLK1S1	592.172	0.0661902	0.100133	0.250156	0.612655	insignificant
ENSG00000184260.4	HIST2H2AC	6229.22	0.0661503	0.0699454	0.175849	0.520374	insignificant
ENSG00000204603.2	RP11-638F5.1	11.0394	0.0661497	0.221661	0.178241	NA	low_count
ENSG00000128951.9	DUT	919.278	0.0661476	0.105702	0.260721	0.62272	insignificant
ENSG00000164362.14	TERT	31.3277	0.0661449	0.196614	0.250869	0.612918	insignificant
ENSG00000125124.7	BBS2	586.11	0.066088	0.119284	0.281696	0.646106	insignificant
ENSG00000124839.8	RAB17	23.2414	0.0660715	0.20809	0.222363	0.578119	insignificant
ENSG00000179912.15	R3HDM2	2023.71	0.066014	0.0962948	0.243629	0.606999	insignificant
ENSG00000164066.8	INTU	328.201	0.0659991	0.132138	0.295248	0.66069	insignificant
ENSG00000118246.9	FASTKD2	959.462	0.0659683	0.0814975	0.209688	0.564762	insignificant
ENSG00000203326.5	ZNF525	677.545	0.0659627	0.106368	0.263092	0.625103	insignificant
ENSG00000234409.4	AC006547.14	35.2784	0.0659612	0.17371	0.288692	0.653941	insignificant
ENSG00000137804.8	NUSAP1	2215.84	0.0659123	0.0830655	0.21405	0.5687	insignificant
ENSG00000083099.6	LYRM2	612.898	0.0658984	0.0966601	0.24514	0.608179	insignificant
ENSG00000118007.8	STAG1	1055.93	0.0658607	0.0808797	0.208785	0.563953	insignificant
ENSG00000056558.6	TRAF1	299.746	0.0658292	0.113878	0.275986	0.639507	insignificant
ENSG00000224531.4	SMIM13	274.215	0.065771	0.11855	0.282811	0.646985	insignificant
ENSG00000266256.1	LINC00683	67.6978	0.0657526	0.14972	0.303125	0.667136	insignificant
ENSG00000196873.11	CBWD3	802.521	0.0657474	0.111944	0.273618	0.637374	insignificant
ENSG00000261526.1	CTB-31O20.2	95.0902	0.0657452	0.1475	0.303122	0.667136	insignificant
ENSG00000107371.8	EXOSC3	1185.87	0.0657234	0.089931	0.231735	0.591278	insignificant
ENSG00000248923.1	MTND5P11	20.5899	0.0657184	0.199226	0.246709	0.608839	insignificant
ENSG00000271380.1	RP11-307C12.12	22.3729	0.0656881	0.19025	0.265789	0.628139	insignificant
ENSG00000186575.13	NF2	3489.38	0.0656501	0.0780353	0.202573	0.557119	insignificant
ENSG00000135414.5	GDF11	451.405	0.0656341	0.114973	0.278846	0.642911	insignificant
ENSG00000230850.3	RP11-782C8.1	6.18833	0.0656224	0.251227	0.0725109	NA	low_count
ENSG00000182944.13	EWSR1	13498.7	0.0656038	0.0705119	0.181052	0.528584	insignificant
ENSG00000169891.13	REPS2	56.7777	0.0655997	0.166052	0.297665	0.663528	insignificant
ENSG00000125651.9	GTF2F1	3102.43	0.0655874	0.0857516	0.222814	0.578677	insignificant
ENSG00000204619.3	PPP1R11	1179.51	0.0655814	0.0775502	0.201692	0.556215	insignificant
ENSG00000105202.3	FBL	1760.52	0.0655679	0.0757288	0.196701	0.549586	insignificant
ENSG00000075151.15	EIF4G3	7268.21	0.0655636	0.0803496	0.209333	0.564401	insignificant
ENSG00000272799.1	RP11-474N24.6	4.73796	0.06553	0.242239	0.100767	NA	low_count
ENSG00000255729.1	AC005618.1	187.438	0.0655263	0.13492	0.300131	0.665557	insignificant
ENSG00000174738.8	NR1D2	486.393	0.0655179	0.113179	0.276993	0.640406	insignificant
ENSG00000152022.7	LIX1L	1683.53	0.0655174	0.0771665	0.20105	0.555817	insignificant
ENSG00000088205.8	DDX18	3039.23	0.0654345	0.0796407	0.208302	0.563548	insignificant
ENSG00000106688.7	SLC1A1	30.3108	0.0654093	0.186178	0.274355	0.638342	insignificant
ENSG00000257800.1	FNBP1P1	156.285	0.0654021	0.128147	0.295763	0.661469	insignificant
ENSG00000029993.10	HMGB3	1983.55	0.0653512	0.0971817	0.249826	0.612443	insignificant
ENSG00000171466.5	ZNF562	2804.05	0.0653168	0.0783124	0.205501	0.55997	insignificant
ENSG00000243869.2	RN7SL56P	2.85348	0.0653019	0.306806	0.0170984	NA	low_count
ENSG00000168137.11	SETD5	5142.9	0.0652989	0.0677898	0.174369	0.518312	insignificant
ENSG00000225206.4	MIR137HG	108.542	0.0652965	0.149441	0.305887	0.669208	insignificant
ENSG00000077348.4	EXOSC5	303.332	0.0652935	0.108825	0.271653	0.63499	insignificant
ENSG00000232024.2	LSM12P1	47.5318	0.065286	0.174997	0.290848	0.656018	insignificant
ENSG00000233137.2	RP11-220I1.1	1558.98	0.0652138	0.0916931	0.23907	0.600814	insignificant
ENSG00000269934.1	RP5-1139B12.3	95.2987	0.0652112	0.139664	0.304547	0.668557	insignificant
ENSG00000178691.6	SUZ12	3992.51	0.0651986	0.0734157	0.192417	0.544891	insignificant
ENSG00000224059.1	HSPA8P16	4.62331	0.0651935	0.241181	0.104557	NA	low_count
ENSG00000132664.7	POLR3F	187.582	0.0651915	0.134084	0.301727	0.666366	insignificant
ENSG00000250312.2	ZNF718	219.677	0.0651709	0.12113	0.289926	0.655241	insignificant
ENSG00000166337.5	TAF10	2969.23	0.0651706	0.0849698	0.223662	0.578802	insignificant
ENSG00000142856.12	ITGB3BP	273.707	0.0651368	0.108847	0.27273	0.636102	insignificant
ENSG00000167670.11	CHAF1A	1453.58	0.0651272	0.0894535	0.234594	0.594425	insignificant
ENSG00000180957.13	PITPNB	3310.44	0.0650872	0.0709977	0.185863	0.535545	insignificant
ENSG00000178386.8	ZNF223	144.241	0.0650642	0.149976	0.307277	0.670581	insignificant
ENSG00000158352.11	SHROOM4	386.638	0.0650301	0.113015	0.279974	0.644298	insignificant
ENSG00000100150.12	DEPDC5	990.638	0.0650273	0.100502	0.258566	0.620815	insignificant
ENSG00000147050.10	KDM6A	262.652	0.0650075	0.139978	0.305952	0.669208	insignificant
ENSG00000176387.6	HSD11B2	13.9142	0.0650073	0.206862	0.229537	NA	low_count
ENSG00000123213.18	NLN	3816.51	0.0649927	0.0738508	0.195037	0.54758	insignificant
ENSG00000135451.8	TROAP	474.931	0.0649843	0.102352	0.262359	0.624568	insignificant
ENSG00000272593.1	RP11-339B21.11	17.5829	0.0649745	0.201444	0.244278	NA	low_count
ENSG00000074621.9	SLC24A1	223.13	0.0649442	0.136193	0.30457	0.668557	insignificant
ENSG00000228794.4	RP11-206L10.11	238.641	0.0649212	0.123773	0.294554	0.660066	insignificant
ENSG00000251593.1	MSNP1	92.9801	0.0649168	0.161337	0.304657	0.668557	insignificant
ENSG00000136153.15	LMO7	277.5	0.0649045	0.123913	0.294814	0.660215	insignificant
ENSG00000168952.11	STXBP6	10.2389	0.0649034	0.216089	0.200775	NA	low_count
ENSG00000273319.1	RP11-138A9.2	8.38918	0.0648908	0.223999	0.171889	NA	low_count
ENSG00000107262.12	BAG1	4111.84	0.06489	0.0893222	0.235879	0.596474	insignificant
ENSG00000237280.1	RP11-96C23.9	29.6784	0.0648804	0.182801	0.282427	0.646756	insignificant
ENSG00000141380.9	SS18	1674.79	0.0648142	0.0982232	0.255522	0.618407	insignificant
ENSG00000120837.3	NFYB	617.57	0.0647865	0.095817	0.250797	0.612918	insignificant
ENSG00000149547.10	EI24	3751.17	0.0647811	0.0776545	0.207232	0.562052	insignificant
ENSG00000232079.2	AL035610.1	3.31898	0.0647538	0.285416	0.0251735	NA	low_count
ENSG00000214223.3	HNRNPA1P10	121.279	0.0647508	0.168134	0.300748	0.665691	insignificant
ENSG00000254332.1	GS1-44D20.1	56.1723	0.0647059	0.159363	0.30692	0.670103	insignificant
ENSG00000235043.2	TECRP1	45.8406	0.0647037	0.168312	0.300857	0.665691	insignificant
ENSG00000267309.1	CTD-2630F21.1	41.582	0.0646762	0.170218	0.299255	0.665088	insignificant
ENSG00000100888.8	CHD8	5366.86	0.0646578	0.0771717	0.206715	0.561418	insignificant
ENSG00000248751.2	RP1-130H16.18	2.90874	0.0646247	0.3059	0.0174317	NA	low_count
ENSG00000109063.10	MYH3	12.2966	0.0646229	0.227928	0.15685	NA	low_count
ENSG00000247317.3	RP11-273G15.2	25.0103	0.0646166	0.185771	0.278931	0.642921	insignificant
ENSG00000186472.15	PCLO	603.975	0.0645918	0.119211	0.291407	0.656814	insignificant
ENSG00000080608.9	KIAA0020	4728.96	0.0645737	0.0712765	0.190065	0.541272	insignificant
ENSG00000144895.7	EIF2A	2670.51	0.0645572	0.069749	0.185421	0.535382	insignificant
ENSG00000253327.2	RAD21-AS1	20.0092	0.0644462	0.19464	0.262558	0.624668	insignificant
ENSG00000070761.3	C16orf80	1033.72	0.0644355	0.092654	0.24642	0.608531	insignificant
ENSG00000197299.6	BLM	1034.23	0.0643887	0.0942805	0.250251	0.612655	insignificant
ENSG00000162063.8	CCNF	1549.4	0.0643804	0.0782167	0.211446	0.566344	insignificant
ENSG00000139211.5	AMIGO2	189.664	0.0643555	0.129728	0.303921	0.668055	insignificant
ENSG00000059145.14	UNKL	1380.21	0.064349	0.0939439	0.249801	0.612443	insignificant
ENSG00000203504.3	AC131571.2	45.7683	0.0643351	0.16493	0.305695	0.669084	insignificant
ENSG00000213433.5	RP11-54C4.1	12.3763	0.0643199	0.210964	0.219466	NA	low_count
ENSG00000242687.2	AC004893.11	58.0714	0.0642998	0.156907	0.310391	0.674439	insignificant
ENSG00000152061.17	RABGAP1L	2123.25	0.0642781	0.0784489	0.212767	0.567187	insignificant
ENSG00000109775.6	UFSP2	236.906	0.0642778	0.112442	0.284153	0.648652	insignificant
ENSG00000160345.8	C9orf116	92.9497	0.0642704	0.148517	0.312196	0.676104	insignificant
ENSG00000253910.1	PCDHGB2	10.0064	0.0642542	0.226362	0.163626	NA	low_count
ENSG00000240207.2	RP11-379F4.4	17.4477	0.0642339	0.20055	0.249538	NA	low_count
ENSG00000196230.8	TUBB	15300.5	0.0642154	0.0928614	0.248369	0.610944	insignificant
ENSG00000165138.12	ANKS6	695.419	0.0641796	0.112855	0.285434	0.64999	insignificant
ENSG00000065970.4	FOXJ2	726	0.0641705	0.0929204	0.248804	0.611548	insignificant
ENSG00000262061.1	RP11-1260E13.4	12.3889	0.0641695	0.213179	0.212709	NA	low_count
ENSG00000247728.2	RP11-932O9.7	36.9866	0.0641434	0.170255	0.302202	0.666891	insignificant
ENSG00000162736.11	NCSTN	5762.65	0.0641244	0.0750999	0.204417	0.559055	insignificant
ENSG00000197301.3	RP11-366L20.2	29.2859	0.0641016	0.18348	0.285321	0.649918	insignificant
ENSG00000000971.11	CFH	18.9099	0.0640763	0.208448	0.228113	0.585247	insignificant
ENSG00000254213.2	RP11-434I12.5	8.67019	0.0640749	0.221035	0.184818	NA	low_count
ENSG00000111879.14	FAM184A	77.8551	0.0640697	0.158792	0.310966	0.674827	insignificant
ENSG00000142453.7	CARM1	1105.42	0.0640486	0.0880675	0.238656	0.600261	insignificant
ENSG00000113108.13	APBB3	207.16	0.064014	0.122791	0.299484	0.66511	insignificant
ENSG00000117632.16	STMN1	4778.83	0.0640121	0.0901678	0.243759	0.606999	insignificant
ENSG00000139684.9	ESD	1396.1	0.06401	0.0800287	0.218829	0.573724	insignificant
ENSG00000249916.1	CTD-2280E9.1	7.89979	0.0639854	0.224013	0.173418	NA	low_count
ENSG00000162670.8	BRINP3	6.64596	0.0639387	0.23461	0.130308	NA	low_count
ENSG00000101307.11	SIRPB1	1556.49	0.0639104	0.0749068	0.205298	0.559866	insignificant
ENSG00000158636.12	C11orf30	1316.02	0.06391	0.0892383	0.242329	0.60546	insignificant
ENSG00000233501.1	SRGAP2-AS1	14.4786	0.0639038	0.227882	0.157957	NA	low_count
ENSG00000160124.5	CCDC58	339.595	0.0638883	0.107864	0.279521	0.643766	insignificant
ENSG00000133111.3	RFXAP	103.953	0.0638836	0.140174	0.31317	0.677142	insignificant
ENSG00000233966.1	UBE2SP1	33.8501	0.0638474	0.181957	0.289041	0.654078	insignificant
ENSG00000163909.6	HEYL	836.817	0.0638192	0.0967	0.259205	0.621262	insignificant
ENSG00000134014.12	ELP3	1578.87	0.0638109	0.0804362	0.221264	0.576396	insignificant
ENSG00000121931.11	LRIF1	3797.98	0.0637811	0.0810525	0.223088	0.578802	insignificant
ENSG00000180879.9	SSR4	2214.41	0.0637788	0.0812161	0.223532	0.578802	insignificant
ENSG00000241399.2	CD302	1005.54	0.0637611	0.0813877	0.2241	0.579332	insignificant
ENSG00000205221.8	VIT	31.2561	0.0637076	0.184735	0.285261	0.649874	insignificant
ENSG00000240964.2	RN7SL751P	7.81202	0.0636847	0.224896	0.170407	NA	low_count
ENSG00000110107.4	PRPF19	3308.91	0.0636743	0.0836617	0.230514	0.589379	insignificant
ENSG00000133103.12	COG6	159.181	0.0636475	0.12173	0.30075	0.665691	insignificant
ENSG00000115421.8	PAPOLG	1142.37	0.0636422	0.0969287	0.260892	0.622849	insignificant
ENSG00000106038.8	EVX1	10.0168	0.0636413	0.218878	0.193941	NA	low_count
ENSG00000126261.8	UBA2	4397.95	0.0636356	0.077492	0.214487	0.569523	insignificant
ENSG00000273272.1	CTA-384D8.34	71.2767	0.0636039	0.157107	0.314515	0.678095	insignificant
ENSG00000255857.1	PXN-AS1	73.0759	0.0635966	0.149478	0.316362	0.680341	insignificant
ENSG00000258384.1	AC068831.6	9.93327	0.0635937	0.215869	0.205071	NA	low_count
ENSG00000172375.8	C2CD2L	1426.33	0.0635676	0.0745217	0.2065	0.5613	insignificant
ENSG00000214960.5	ISPD	62.3038	0.0635634	0.159373	0.313719	0.677675	insignificant
ENSG00000078487.13	ZCWPW1	56.2324	0.0635549	0.164295	0.31071	0.674485	insignificant
ENSG00000261428.1	RP11-16P6.1	159.71	0.0635406	0.124908	0.304897	0.668557	insignificant
ENSG00000153037.8	SRP19	742.447	0.0635265	0.0905848	0.248044	0.610523	insignificant
ENSG00000268032.3	CTB-52I2.4	38.3339	0.0635173	0.170844	0.305149	0.66864	insignificant
ENSG00000169554.12	ZEB2	28292.3	0.0635168	0.066881	0.182953	0.531593	insignificant
ENSG00000186448.10	ZNF197	938.431	0.0634971	0.0892007	0.245085	0.608138	insignificant
ENSG00000120800.4	UTP20	2255.14	0.063496	0.0820877	0.227733	0.584569	insignificant
ENSG00000188295.10	ZNF669	767.117	0.0634826	0.101501	0.270985	0.634405	insignificant
ENSG00000145241.6	CENPC	1008.4	0.0634563	0.095533	0.259293	0.621262	insignificant
ENSG00000267106.1	C19orf82	79.091	0.0634052	0.147026	0.317596	0.681244	insignificant
ENSG00000171843.11	MLLT3	181.625	0.0634005	0.126633	0.307521	0.670772	insignificant
ENSG00000137825.6	ITPKA	39.6789	0.0633969	0.168199	0.308415	0.672033	insignificant
ENSG00000186470.9	BTN3A2	227.625	0.0633688	0.114762	0.293721	0.658943	insignificant
ENSG00000230327.1	AC009234.1	4.77547	0.0633101	0.241263	0.104227	NA	low_count
ENSG00000268307.1	CTD-2619J13.13	16.0163	0.0632936	0.204976	0.241275	NA	low_count
ENSG00000153093.14	ACOXL	3.11366	0.0632925	0.261754	0.0487212	NA	low_count
ENSG00000178607.11	ERN1	1218.54	0.0632919	0.0889826	0.246003	0.608531	insignificant
ENSG00000258790.1	KIAA0391	82.0225	0.0632886	0.167306	0.309844	0.673894	insignificant
ENSG00000143319.12	ISG20L2	3980.71	0.0632589	0.0755599	0.211612	0.566344	insignificant
ENSG00000151135.5	C12orf23	280.742	0.0632552	0.114552	0.294204	0.659747	insignificant
ENSG00000103351.8	CLUAP1	287.485	0.0632551	0.130484	0.311792	0.675551	insignificant
ENSG00000119283.11	TRIM67	13.8049	0.0632351	0.211297	0.221881	NA	low_count
ENSG00000248905.4	FMN1	52.0458	0.0632077	0.184123	0.288866	0.653974	insignificant
ENSG00000180447.5	GAS1	48.4769	0.0632076	0.162636	0.31393	0.677675	insignificant
ENSG00000269026.2	AC003006.7	22.7935	0.0631942	0.197039	0.26266	0.624668	insignificant
ENSG00000164050.8	PLXNB1	235.391	0.0631934	0.118576	0.300031	0.665548	insignificant
ENSG00000198558.2	HIST1H4L	1340.32	0.0631842	0.0941753	0.258314	0.620815	insignificant
ENSG00000235489.3	DBF4P1	11.722	0.0631804	0.208793	0.230162	NA	low_count
ENSG00000111704.6	NANOG	7.01417	0.0631709	0.226819	0.163328	NA	low_count
ENSG00000114554.7	PLXNA1	1799.49	0.0631652	0.0791191	0.222176	0.578119	insignificant
ENSG00000233844.1	KCNQ5-IT1	6.81874	0.0631517	0.225699	0.167991	NA	low_count
ENSG00000033178.8	UBA6	2453.3	0.0631447	0.089235	0.247612	0.61012	insignificant
ENSG00000187815.5	ZFP69	5311.95	0.0631377	0.0806544	0.22647	0.582602	insignificant
ENSG00000163655.11	GMPS	3025.21	0.063117	0.0767399	0.215943	0.571334	insignificant
ENSG00000182405.4	PGBD4	214.008	0.0630796	0.117026	0.298804	0.664809	insignificant
ENSG00000168334.8	XIRP1	34.8968	0.063031	0.191619	0.275598	0.639429	insignificant
ENSG00000104369.4	JPH1	143.848	0.063025	0.136555	0.317197	0.680756	insignificant
ENSG00000185164.10	NOMO2	3869.05	0.063023	0.077301	0.218165	0.572952	insignificant
ENSG00000111358.9	GTF2H3	837.591	0.063005	0.0850596	0.238627	0.600261	insignificant
ENSG00000198015.8	MRPL42	1172.67	0.0629976	0.0797159	0.224945	0.580277	insignificant
ENSG00000170776.15	AKAP13	1153.59	0.0629928	0.101803	0.274956	0.639169	insignificant
ENSG00000134769.17	DTNA	1617.85	0.0629748	0.0804382	0.227029	0.583472	insignificant
ENSG00000261064.1	RP11-1000B6.3	295.523	0.062962	0.113436	0.294616	0.660113	insignificant
ENSG00000273311.1	DGCR11	128.473	0.0629393	0.129255	0.312928	0.676803	insignificant
ENSG00000121797.9	CCRL2	55.4128	0.0629224	0.16348	0.315051	0.678408	insignificant
ENSG00000163946.9	FAM208A	5903.79	0.0628827	0.0762318	0.216127	0.571446	insignificant
ENSG00000104321.6	TRPA1	2.21348	0.0628821	0.272509	0.0347158	NA	low_count
ENSG00000096996.11	IL12RB1	132.389	0.0628698	0.128682	0.312917	0.676803	insignificant
ENSG00000255624.1	RP11-564D11.3	35.7624	0.0628639	0.17496	0.304146	0.668271	insignificant
ENSG00000144647.5	POMGNT2	348.053	0.0628282	0.102638	0.277661	0.641137	insignificant
ENSG00000125166.8	GOT2	691.73	0.0628133	0.0919447	0.256058	0.618744	insignificant
ENSG00000115841.15	RMDN2	131.76	0.062801	0.138831	0.319698	0.683169	insignificant
ENSG00000232454.2	RP11-3J10.7	34.1826	0.0627949	0.177915	0.300626	0.665691	insignificant
ENSG00000083454.17	P2RX5	12.6307	0.0627858	0.205907	0.240472	NA	low_count
ENSG00000102738.6	MRPS31	252.784	0.062771	0.114854	0.297969	0.663767	insignificant
ENSG00000247572.3	CKMT2-AS1	59.547	0.0627599	0.155989	0.320136	0.683349	insignificant
ENSG00000175946.8	KLHL38	4.01554	0.0627513	0.241619	0.102862	NA	low_count
ENSG00000142279.8	WTIP	33.9466	0.0627384	0.195028	0.269469	0.632677	insignificant
ENSG00000203644.2	AC083799.1	128.862	0.0627228	0.133896	0.317714	0.681312	insignificant
ENSG00000164532.10	TBX20	366.935	0.0627214	0.12215	0.307517	0.670772	insignificant
ENSG00000089472.12	HEPH	18.6336	0.0627103	0.200252	0.256684	0.619581	insignificant
ENSG00000188529.10	SRSF10	4365.11	0.0627077	0.0687202	0.194494	0.546598	insignificant
ENSG00000105792.15	C7orf63	17.0656	0.062705	0.215879	0.207483	NA	low_count
ENSG00000241735.1	FABP5P3	20.2908	0.06265	0.18976	0.281281	0.645341	insignificant
ENSG00000170379.15	FAM115C	27.2708	0.0626469	0.186025	0.28844	0.653941	insignificant
ENSG00000135482.2	ZC3H10	615.953	0.0626344	0.103802	0.281146	0.645219	insignificant
ENSG00000268818.1	AL049747.1	8.66161	0.0626135	0.219878	0.192518	NA	low_count
ENSG00000265750.1	RP11-799B12.4	5.30474	0.0625974	0.235888	0.125659	NA	low_count
ENSG00000111676.10	ATN1	2563.01	0.0625609	0.0757356	0.216949	0.572303	insignificant
ENSG00000087095.8	NLK	1376.41	0.0625607	0.0780518	0.223468	0.578802	insignificant
ENSG00000106829.14	TLE4	2696.2	0.062534	0.0715037	0.204528	0.559134	insignificant
ENSG00000204842.10	ATXN2	2655.3	0.062522	0.0855719	0.243274	0.606567	insignificant
ENSG00000170634.8	ACYP2	94.9095	0.0625008	0.13706	0.320913	0.683897	insignificant
ENSG00000234534.1	RP11-39K24.2	37.7086	0.0624918	0.173258	0.308319	0.672033	insignificant
ENSG00000254556.1	AF131215.4	104.86	0.0624855	0.13655	0.320769	0.683801	insignificant
ENSG00000203865.5	ATP1A1OS	36.4264	0.0624475	0.174516	0.307047	0.670263	insignificant
ENSG00000235618.3	RP11-324H6.5	43.3649	0.0624069	0.177477	0.303381	0.667514	insignificant
ENSG00000268000.1	hsa-mir-150	26.4831	0.0624004	0.182404	0.295975	0.661664	insignificant
ENSG00000115053.11	NCL	20240.1	0.0623721	0.0989217	0.273775	0.637512	insignificant
ENSG00000261971.2	RP11-473M20.7	603.038	0.0623691	0.103623	0.282692	0.646985	insignificant
ENSG00000139746.11	RBM26	5117.82	0.0623146	0.0838711	0.240525	0.60266	insignificant
ENSG00000121486.7	TRMT1L	1055.99	0.0622955	0.0852665	0.244129	0.606999	insignificant
ENSG00000176994.9	SMCR8	1752.32	0.0622292	0.0756181	0.218938	0.573724	insignificant
ENSG00000123505.10	AMD1	4068.99	0.062227	0.0699488	0.201774	0.556215	insignificant
ENSG00000167900.7	TK1	1478.61	0.0622017	0.0797363	0.230583	0.589463	insignificant
ENSG00000173889.11	PHC3	4387.23	0.0621819	0.111231	0.296754	0.662485	insignificant
ENSG00000129158.6	SERGEF	191.014	0.0621762	0.125623	0.314873	0.67824	insignificant
ENSG00000261480.1	RP11-578F21.6	4.31471	0.062172	0.243637	0.095375	NA	low_count
ENSG00000253199.1	RP11-421P23.1	14.0956	0.0621521	0.201749	0.255	NA	low_count
ENSG00000169375.11	SIN3A	4659.09	0.0621355	0.0659403	0.189104	0.540253	insignificant
ENSG00000228084.1	RP5-884G6.2	35.4659	0.0621224	0.175014	0.308267	0.672029	insignificant
ENSG00000261529.1	RP13-487P22.1	49.8121	0.0621061	0.166142	0.317843	0.681313	insignificant
ENSG00000158186.8	MRAS	1057.96	0.062031	0.085027	0.245421	0.608288	insignificant
ENSG00000155542.7	SETD9	82.7219	0.062019	0.160301	0.322624	0.685128	insignificant
ENSG00000139433.5	GLTP	291.442	0.0620177	0.11052	0.29681	0.662506	insignificant
ENSG00000166106.2	ADAMTS15	1293.93	0.0620155	0.0833338	0.241296	0.603722	insignificant
ENSG00000162069.10	CCDC64B	3.97101	0.0619924	0.247074	0.0836064	NA	low_count
ENSG00000018699.7	TTC27	845.942	0.0619776	0.0907965	0.259417	0.621382	insignificant
ENSG00000158691.10	ZSCAN12	169.746	0.0619696	0.122327	0.312899	0.676803	insignificant
ENSG00000113327.10	GABRG2	35.2522	0.0619688	0.185635	0.292676	0.658365	insignificant
ENSG00000130303.8	BST2	1644.74	0.0619222	0.0903097	0.258712	0.620815	insignificant
ENSG00000156172.5	C8orf37	99.8621	0.0618724	0.13765	0.325377	0.687207	insignificant
ENSG00000167685.10	ZNF444	547.349	0.0618255	0.093516	0.266507	0.628882	insignificant
ENSG00000245680.5	ZNF585B	1036.05	0.0618253	0.0906049	0.260076	0.622115	insignificant
ENSG00000213036.3	RP11-365D23.4	10.5749	0.0618146	0.213823	0.217594	NA	low_count
ENSG00000260782.1	RP11-480G7.2	4.49983	0.0618079	0.244023	0.0939249	NA	low_count
ENSG00000181619.11	GPR135	178.408	0.061802	0.121985	0.313688	0.677675	insignificant
ENSG00000152556.11	PFKM	33.5159	0.0617787	0.196266	0.270972	0.634405	insignificant
ENSG00000126945.8	HNRNPH2	1992.38	0.0617485	0.0791987	0.232358	0.591797	insignificant
ENSG00000161048.7	NAPEPLD	250.68	0.0617437	0.118556	0.310049	0.674063	insignificant
ENSG00000167220.7	HDHD2	906.966	0.0617386	0.0946554	0.269568	0.632721	insignificant
ENSG00000126262.4	FFAR2	10.5661	0.0617242	0.213699	0.21832	NA	low_count
ENSG00000256678.1	RP11-611O2.2	13.5625	0.061712	0.206708	0.24209	NA	low_count
ENSG00000111962.7	UST	90.4997	0.0616968	0.171044	0.315461	0.679046	insignificant
ENSG00000232940.1	HCG25	68.9691	0.0616693	0.148207	0.32875	0.689984	insignificant
ENSG00000106617.9	PRKAG2	2035.73	0.061647	0.0811179	0.238212	0.599955	insignificant
ENSG00000144619.10	CNTN4	241.657	0.0616191	0.127653	0.320575	0.683792	insignificant
ENSG00000260852.1	FBXL19-AS1	255.095	0.0616029	0.12244	0.315577	0.679205	insignificant
ENSG00000077254.10	USP33	1605.04	0.0615905	0.0852095	0.24903	0.611907	insignificant
ENSG00000153187.12	HNRNPU	37762.5	0.0615565	0.062683	0.181439	0.529227	insignificant
ENSG00000112208.10	BAG2	307.308	0.0615539	0.117301	0.309787	0.673863	insignificant
ENSG00000162692.6	VCAM1	13.1488	0.0615028	0.223845	0.178552	NA	low_count
ENSG00000076242.10	MLH1	772.287	0.0614938	0.0990817	0.280366	0.644684	insignificant
ENSG00000196678.9	ERI2	704.133	0.0614644	0.099142	0.280697	0.644684	insignificant
ENSG00000227666.1	RP11-490F3.1	7.406	0.061435	0.222318	0.185152	NA	low_count
ENSG00000112592.8	TBP	608.506	0.0614322	0.096755	0.276147	0.639507	insignificant
ENSG00000184988.4	TMEM106A	908.37	0.0613989	0.0988071	0.280511	0.644684	insignificant
ENSG00000184156.11	KCNQ3	254.366	0.0612989	0.130953	0.325413	0.687207	insignificant
ENSG00000254703.2	FLI1-AS1	167.255	0.0612988	0.127053	0.32227	0.685128	insignificant
ENSG00000198780.7	FAM169A	76.7225	0.0612948	0.169736	0.319258	0.682665	insignificant
ENSG00000170456.10	DENND5B	127.18	0.0612836	0.138325	0.329625	0.690634	insignificant
ENSG00000146386.7	ABRACL	715.309	0.06127	0.0858894	0.253015	0.615226	insignificant
ENSG00000156219.12	ART3	4.82996	0.0612278	0.240338	0.10775	NA	low_count
ENSG00000125676.15	THOC2	4456.62	0.0612219	0.0732502	0.219132	0.573924	insignificant
ENSG00000249353.2	NPM1P27	338.357	0.0612115	0.127048	0.322873	0.685192	insignificant
ENSG00000267886.1	CTD-2291D10.4	30.4014	0.061184	0.181083	0.304759	0.668557	insignificant
ENSG00000115271.6	GCA	253.079	0.0611781	0.117362	0.312529	0.676494	insignificant
ENSG00000155100.6	OTUD6B	1193.13	0.0611543	0.0841721	0.249613	0.61241	insignificant
ENSG00000243849.1	WDR52-AS1	3.55706	0.0611518	0.259064	0.0529447	NA	low_count
ENSG00000170633.12	RNF34	1131.5	0.0610909	0.0880659	0.259531	0.621403	insignificant
ENSG00000184160.6	ADRA2C	17.3965	0.0610879	0.197887	0.270071	NA	low_count
ENSG00000108448.16	TRIM16L	94.6545	0.0610383	0.153747	0.331823	0.692592	insignificant
ENSG00000259398.1	RP11-430B1.1	12.7343	0.0610365	0.209596	0.235101	NA	low_count
ENSG00000152495.6	CAMK4	67.1706	0.0610324	0.177141	0.31162	0.675389	insignificant
ENSG00000153827.9	TRIP12	11748.8	0.0610313	0.0721642	0.217196	0.572654	insignificant
ENSG00000197256.6	KANK2	626.018	0.0610173	0.106809	0.297934	0.663767	insignificant
ENSG00000111247.10	RAD51AP1	190.359	0.0609961	0.129743	0.32661	0.687946	insignificant
ENSG00000168763.11	CNNM3	302.39	0.0609785	0.109624	0.302822	0.667077	insignificant
ENSG00000196704.7	AMZ2	405.037	0.0609778	0.117473	0.314099	0.677675	insignificant
ENSG00000118976.5	HIN1L	21.5709	0.0609592	0.186884	0.295647	0.661304	insignificant
ENSG00000088002.7	SULT2B1	11.5619	0.0609582	0.211976	0.227013	NA	low_count
ENSG00000073712.9	FERMT2	76.6673	0.0609534	0.18554	0.298242	0.663978	insignificant
ENSG00000033011.7	ALG1	541.974	0.0609241	0.0945183	0.275181	0.639379	insignificant
ENSG00000260805.1	RP11-61J19.4	27.6749	0.0609172	0.184461	0.300425	0.665656	insignificant
ENSG00000153179.7	RASSF3	652.287	0.0609022	0.0911708	0.268041	0.63119	insignificant
ENSG00000069849.6	ATP1B3	1332.04	0.0608943	0.088283	0.261478	0.623268	insignificant
ENSG00000137845.10	ADAM10	4132.78	0.0608907	0.0706782	0.21357	0.568279	insignificant
ENSG00000142676.8	RPL11	9764.32	0.0608765	0.0903763	0.266438	0.628813	insignificant
ENSG00000137273.3	FOXF2	103.603	0.0608601	0.135049	0.331004	0.691791	insignificant
ENSG00000146963.13	C7orf55-LUC7L2	3369.4	0.0608595	0.0839548	0.25122	0.61321	insignificant
ENSG00000125775.10	SDCBP2	7.93364	0.0608535	0.219821	0.196862	NA	low_count
ENSG00000101911.8	PRPS2	1258.1	0.0608321	0.0836975	0.250773	0.612918	insignificant
ENSG00000130638.11	ATXN10	1144.74	0.060813	0.0830395	0.249243	0.612125	insignificant
ENSG00000104067.12	TJP1	14.668	0.060791	0.206766	0.245444	NA	low_count
ENSG00000175063.12	UBE2C	742.67	0.060767	0.0867129	0.258681	0.620815	insignificant
ENSG00000270964.1	RP11-502I4.3	32.2239	0.0607658	0.183423	0.303109	0.667136	insignificant
ENSG00000144036.10	EXOC6B	324.31	0.0607409	0.109163	0.303807	0.667988	insignificant
ENSG00000213740.2	SERBP1P1	51.0813	0.0607277	0.163182	0.32869	0.689984	insignificant
ENSG00000139579.8	NABP2	853.178	0.0607243	0.0882621	0.262677	0.624668	insignificant
ENSG00000247400.3	DNAJC3-AS1	100.458	0.0607101	0.168162	0.324407	0.686027	insignificant
ENSG00000100281.9	HMGXB4	2065.47	0.0606891	0.0739234	0.225012	0.580355	insignificant
ENSG00000131828.9	PDHA1	1375.2	0.0606547	0.0866257	0.259297	0.621262	insignificant
ENSG00000259315.1	RP11-752G15.9	16.8851	0.0606398	0.194931	0.279653	NA	low_count
ENSG00000158486.9	DNAH3	14.2567	0.0606382	0.206511	0.246866	NA	low_count
ENSG00000182810.5	DDX28	491.053	0.0606114	0.0983828	0.285407	0.64999	insignificant
ENSG00000265975.1	CTB-41I6.2	20.0635	0.0606052	0.189634	0.291913	0.657301	insignificant
ENSG00000132357.9	CARD6	869.181	0.0606037	0.0858892	0.257888	0.620815	insignificant
ENSG00000137496.13	IL18BP	439.272	0.060597	0.0961509	0.280995	0.644966	insignificant
ENSG00000213600.2	U73169.1	8.39979	0.0605704	0.216305	0.211848	NA	low_count
ENSG00000119699.3	TGFB3	75.0079	0.0605624	0.151033	0.335642	0.696161	insignificant
ENSG00000129255.10	MPDU1	662.997	0.060547	0.0936327	0.276057	0.639507	insignificant
ENSG00000240074.1	RPL9P30	3.24495	0.0605396	0.248234	0.0794831	NA	low_count
ENSG00000196914.4	ARHGEF12	1974.19	0.0605236	0.0856938	0.258002	0.620815	insignificant
ENSG00000116729.9	WLS	60.381	0.0605221	0.173664	0.31929	0.682665	insignificant
ENSG00000043093.9	DCUN1D1	1473.47	0.0605139	0.10046	0.29017	0.655327	insignificant
ENSG00000259438.1	CTD-2650P22.1	15.0355	0.0604981	0.204445	0.253977	NA	low_count
ENSG00000164294.9	GPX8	3.94113	0.0604916	0.248142	0.0797553	NA	low_count
ENSG00000099901.12	RANBP1	2750.94	0.0604461	0.0826773	0.251017	0.613061	insignificant
ENSG00000240857.1	RDH14	198.523	0.0603697	0.121633	0.323419	0.685564	insignificant
ENSG00000108622.6	ICAM2	16.0594	0.0603455	0.198057	0.273064	NA	low_count
ENSG00000172345.9	STARD5	233.325	0.0603439	0.120992	0.322887	0.685192	insignificant
ENSG00000153790.7	C7orf31	266.503	0.0602783	0.1088	0.306594	0.669789	insignificant
ENSG00000115827.9	DCAF17	1013.57	0.0602606	0.0820834	0.250857	0.612918	insignificant
ENSG00000213585.6	VDAC1	5003.52	0.0601937	0.0771986	0.238152	0.599955	insignificant
ENSG00000235917.1	RP11-39K24.14	69.6836	0.0601818	0.164246	0.331263	0.691968	insignificant
ENSG00000075568.12	TMEM131	2426.77	0.0601678	0.0877005	0.265468	0.627833	insignificant
ENSG00000271833.1	RP11-356B19.11	22.9553	0.0601293	0.189121	0.29549	0.661045	insignificant
ENSG00000119335.12	SET	11335.4	0.0600979	0.087996	0.266687	0.629071	insignificant
ENSG00000185252.13	ZNF74	282.998	0.0600969	0.109152	0.308489	0.672033	insignificant
ENSG00000267518.1	RP11-794C22.2	12.286	0.0600782	0.206646	0.248629	NA	low_count
ENSG00000149929.11	HIRIP3	407.86	0.0600723	0.0980272	0.28868	0.653941	insignificant
ENSG00000250714.3	RP11-1149O23.4	11.1123	0.060072	0.215135	0.217922	NA	low_count
ENSG00000100504.12	PYGL	5016.4	0.0600458	0.0715812	0.222584	0.578437	insignificant
ENSG00000197497.6	ZNF665	46.9976	0.0600206	0.166746	0.33004	0.690975	insignificant
ENSG00000196660.6	SLC30A10	22.4761	0.0600145	0.190251	0.293655	0.658889	insignificant
ENSG00000172534.9	HCFC1	12562.6	0.0599894	0.0817339	0.251967	0.61434	insignificant
ENSG00000094914.8	AAAS	806.567	0.0599752	0.086213	0.26334	0.625466	insignificant
ENSG00000072506.8	HSD17B10	566.676	0.0599723	0.094409	0.281976	0.646377	insignificant
ENSG00000111361.8	EIF2B1	1776.08	0.0599639	0.076422	0.237656	0.599061	insignificant
ENSG00000233812.2	AC139426.2	102.247	0.0599229	0.141939	0.339975	0.69986	insignificant
ENSG00000162739.9	SLAMF6	24.4694	0.0599062	0.184834	0.305276	0.66864	insignificant
ENSG00000204969.5	PCDHA2	3.64586	0.0598966	0.243737	0.0945772	NA	low_count
ENSG00000167380.12	ZNF226	653.23	0.0598947	0.0881878	0.268656	0.631736	insignificant
ENSG00000251692.3	PTX4	42.499	0.0598916	0.173898	0.322751	0.68517	insignificant
ENSG00000094880.6	CDC23	1401.46	0.0598828	0.0791406	0.245848	0.608531	insignificant
ENSG00000171533.7	MAP6	5.91917	0.0598797	0.243738	0.0945697	NA	low_count
ENSG00000200057.1	RN7SKP63	8.57028	0.0597948	0.229608	0.155294	NA	low_count
ENSG00000134463.10	ECHDC3	47.3484	0.0597937	0.159788	0.336998	0.697913	insignificant
ENSG00000261097.1	LINC00563	11.756	0.0597874	0.211456	0.232884	NA	low_count
ENSG00000245534.2	RP11-219B17.1	12.6954	0.0597728	0.203412	0.260225	NA	low_count
ENSG00000172795.11	DCP2	3509.09	0.059758	0.0752295	0.235747	0.596235	insignificant
ENSG00000135090.9	TAOK3	3284.47	0.0597332	0.0801214	0.24962	0.61241	insignificant
ENSG00000254260.1	RP11-369E15.1	33.4339	0.0597168	0.182186	0.311144	0.674827	insignificant
ENSG00000105988.6	NHP2P1	3.58791	0.0596991	0.250752	0.0717657	NA	low_count
ENSG00000138081.15	FBXO11	2762.02	0.0596764	0.0786438	0.246035	0.608531	insignificant
ENSG00000253203.2	GUSBP3	178.216	0.0596576	0.125834	0.332785	0.693531	insignificant
ENSG00000132000.7	PODNL1	89.1057	0.0596426	0.154586	0.340653	0.700348	insignificant
ENSG00000177602.4	GSG2	370.186	0.0596349	0.0994941	0.294828	0.660215	insignificant
ENSG00000196411.5	EPHB4	69.4387	0.0595995	0.151034	0.342044	0.701846	insignificant
ENSG00000224976.2	PARP4P2	8.43696	0.0595668	0.218326	0.206331	NA	low_count
ENSG00000253352.4	TUG1	5229.49	0.059519	0.070681	0.22366	0.578802	insignificant
ENSG00000175899.10	A2M	109.176	0.0594937	0.140243	0.342544	0.702185	insignificant
ENSG00000105948.9	TTC26	169.625	0.0594643	0.129833	0.337487	0.698187	insignificant
ENSG00000260693.1	AC026150.8	114.906	0.0594322	0.144175	0.343669	0.703636	insignificant
ENSG00000238287.1	RP11-656D10.3	160.168	0.0594149	0.131348	0.338909	0.698934	insignificant
ENSG00000170748.5	RBMXL2	13.7776	0.0594105	0.210118	0.239129	NA	low_count
ENSG00000108100.13	CCNY	1612.19	0.0594048	0.0883437	0.272707	0.636102	insignificant
ENSG00000118193.7	KIF14	1393.73	0.0593938	0.0780183	0.246434	0.608531	insignificant
ENSG00000242516.1	LINC00960	254.138	0.0593197	0.107951	0.312307	0.676104	insignificant
ENSG00000271856.1	RP11-861A13.4	10.2205	0.0592815	0.209629	0.241375	NA	low_count
ENSG00000120333.4	MRPS14	620.662	0.0592603	0.0904543	0.278661	0.642765	insignificant
ENSG00000170006.7	TMEM154	1334.45	0.0592558	0.0799229	0.252689	0.614687	insignificant
ENSG00000170312.11	CDK1	1785.04	0.0591953	0.0779986	0.247882	0.610503	insignificant
ENSG00000167799.5	NUDT8	52.3598	0.0591894	0.161492	0.339751	0.699671	insignificant
ENSG00000196437.6	ZNF569	296.833	0.0591722	0.133886	0.342193	0.702061	insignificant
ENSG00000108797.7	CNTNAP1	28.9719	0.0591094	0.184373	0.3106	0.674485	insignificant
ENSG00000264501.1	RN7SL731P	13.078	0.0590621	0.219812	0.201214	NA	low_count
ENSG00000117595.6	IRF6	3.95649	0.0590519	0.243925	0.0937071	NA	low_count
ENSG00000067601.6	PMS2P4	33.3299	0.0590496	0.175843	0.325148	0.686961	insignificant
ENSG00000001497.12	LAS1L	1634.61	0.059043	0.0717068	0.230483	0.589379	insignificant
ENSG00000135617.3	PRADC1	185.417	0.0590292	0.114579	0.324447	0.686027	insignificant
ENSG00000135502.12	SLC26A10	9.36136	0.0590211	0.212756	0.230578	NA	low_count
ENSG00000124786.8	SLC35B3	253.149	0.0590196	0.108442	0.315347	0.678894	insignificant
ENSG00000249188.1	ENPP7P1	9.99954	0.0590139	0.213592	0.227326	NA	low_count
ENSG00000135457.5	TFCP2	2583.98	0.0590059	0.0734499	0.236127	0.596793	insignificant
ENSG00000151014.4	CCRN4L	1625.51	0.0589886	0.0863277	0.27107	0.634405	insignificant
ENSG00000102172.11	SMS	1286.86	0.0589392	0.0883103	0.276168	0.639507	insignificant
ENSG00000167747.9	C19orf48	1773.46	0.0589309	0.0890947	0.278057	0.641651	insignificant
ENSG00000082516.8	GEMIN5	1597.53	0.0589159	0.0801069	0.255773	0.618622	insignificant
ENSG00000261242.1	CTD-2302E22.4	67.4628	0.0588995	0.147937	0.347305	0.706743	insignificant
ENSG00000117600.8	LPPR4	25.6636	0.0588706	0.185065	0.310617	0.674485	insignificant
ENSG00000230082.1	PRRT3-AS1	7.87121	0.058818	0.219375	0.20374	NA	low_count
ENSG00000235513.1	RP4-756G23.5	98.0204	0.0588126	0.13805	0.346642	0.706389	insignificant
ENSG00000010244.12	ZNF207	14031.9	0.0587555	0.0706803	0.229423	0.587631	insignificant
ENSG00000117519.11	CNN3	404.908	0.0587319	0.095427	0.293482	0.658704	insignificant
ENSG00000135766.8	EGLN1	1748.62	0.058715	0.079964	0.256929	0.619776	insignificant
ENSG00000162415.6	ZSWIM5	9.38232	0.058692	0.220271	0.200081	NA	low_count
ENSG00000235109.3	ZSCAN31	16.7088	0.0586538	0.203653	0.264312	NA	low_count
ENSG00000182459.4	TEX19	19.8644	0.0586259	0.190792	0.299783	0.665499	insignificant
ENSG00000096384.15	HSP90AB1	34205.6	0.0585969	0.0721879	0.235383	0.59579	insignificant
ENSG00000272540.1	XXbac-BPG252P9.9	11.3971	0.058587	0.209018	0.246214	NA	low_count
ENSG00000107317.7	PTGDS	104.532	0.0585731	0.172414	0.33273	0.693531	insignificant
ENSG00000121316.6	PLBD1	12.5563	0.0585699	0.217424	0.212875	NA	low_count
ENSG00000163681.10	SLMAP	2139.63	0.0585673	0.0737314	0.240329	0.602454	insignificant
ENSG00000118997.9	DNAH7	99.1273	0.0585655	0.134891	0.347058	0.706659	insignificant
ENSG00000204977.5	TRIM13	1574.05	0.0585615	0.0765922	0.248764	0.611548	insignificant
ENSG00000262117.1	BCAR4	3.83978	0.0585474	0.248644	0.0775839	NA	low_count
ENSG00000198933.5	TBKBP1	407.8	0.0585393	0.114105	0.327452	0.688956	insignificant
ENSG00000203724.6	C1orf53	12.545	0.0585059	0.209469	0.244871	NA	low_count
ENSG00000171241.4	SHCBP1	1446.89	0.0584746	0.10328	0.310675	0.674485	insignificant
ENSG00000268573.1	RP11-158H5.7	73.0684	0.0584705	0.147253	0.350327	0.709347	insignificant
ENSG00000217512.1	RP11-477E3.2	34.4594	0.058465	0.16858	0.337961	0.698519	insignificant
ENSG00000263235.1	RP11-461A8.4	47.7143	0.0584538	0.165372	0.341287	0.701187	insignificant
ENSG00000077809.8	GTF2I	5402.46	0.0584393	0.0672474	0.220463	0.575632	insignificant
ENSG00000163626.12	COX18	307.853	0.0584347	0.108295	0.319525	0.682983	insignificant
ENSG00000156471.8	PTDSS1	7167.54	0.0584275	0.0708398	0.232444	0.591797	insignificant
ENSG00000116977.14	LGALS8	3675.92	0.0584188	0.0723925	0.237386	0.59876	insignificant
ENSG00000161609.5	CCDC155	24.2121	0.0583996	0.185022	0.313376	0.677403	insignificant
ENSG00000178852.11	EFCAB13	96.4015	0.0583935	0.148566	0.350717	0.709347	insignificant
ENSG00000129562.6	DAD1	1292.41	0.0583676	0.0871413	0.277798	0.641332	insignificant
ENSG00000213222.3	AC093724.2	10.327	0.0583072	0.21715	0.214795	NA	low_count
ENSG00000174989.8	FBXW8	407.078	0.0582961	0.100365	0.30665	0.669789	insignificant
ENSG00000273382.1	RP5-1065J22.8	86.7468	0.0582955	0.140229	0.350968	0.709347	insignificant
ENSG00000090060.13	PAPOLA	7435.98	0.0582955	0.0710681	0.234187	0.594086	insignificant
ENSG00000228801.5	RP11-110G21.1	48.1907	0.0582788	0.161632	0.345608	0.705339	insignificant
ENSG00000143507.13	DUSP10	714.131	0.0582261	0.0922006	0.290476	0.655552	insignificant
ENSG00000225976.4	RP11-192N10.2	3.74113	0.0582189	0.246315	0.0850232	NA	low_count
ENSG00000205871.4	RPS3AP47	10.7579	0.0582127	0.210865	0.240718	NA	low_count
ENSG00000173947.9	PIFO	16.3673	0.058204	0.196768	0.286902	NA	low_count
ENSG00000146350.9	TBC1D32	151.091	0.0581841	0.129573	0.346564	0.706378	insignificant
ENSG00000203650.3	RP4-562J12.2	8.44077	0.0581815	0.220968	0.198135	NA	low_count
ENSG00000174460.3	ZCCHC12	14.8268	0.0581723	0.198207	0.283037	NA	low_count
ENSG00000259804.1	CTD-2012K14.7	48.2422	0.0581656	0.160367	0.347285	0.706743	insignificant
ENSG00000108055.9	SMC3	2190.16	0.058152	0.0904396	0.287129	0.652539	insignificant
ENSG00000246263.2	KB-431C1.4	29.0695	0.0581468	0.177118	0.328724	0.689984	insignificant
ENSG00000066248.10	NGEF	49.1524	0.0581119	0.163551	0.345151	0.705126	insignificant
ENSG00000086712.8	TXLNG	735.033	0.0581102	0.0860142	0.27708	0.640513	insignificant
ENSG00000085449.10	WDFY1	7382.16	0.0581066	0.0658716	0.218211	0.572952	insignificant
ENSG00000250397.2	RP11-1391J7.1	6.9249	0.0580886	0.223639	0.185884	NA	low_count
ENSG00000156876.8	SASS6	1168.53	0.0580574	0.0820659	0.267574	0.630463	insignificant
ENSG00000075218.14	GTSE1	899.401	0.0580502	0.0883665	0.283154	0.647355	insignificant
ENSG00000185839.2	RP4-592A1.2	41.4916	0.0580248	0.176168	0.330914	0.691748	insignificant
ENSG00000183850.9	ZNF730	342.078	0.058007	0.0999537	0.308093	0.671834	insignificant
ENSG00000241776.1	RP11-651J20.1	6.33181	0.0580007	0.225315	0.178043	NA	low_count
ENSG00000196453.7	ZNF777	904.193	0.0579628	0.0805824	0.264412	0.626543	insignificant
ENSG00000264448.2	MIR378D2	10.151	0.0579296	0.209647	0.246403	NA	low_count
ENSG00000228701.1	TNKS2-AS1	8.33595	0.0578778	0.218192	0.211435	NA	low_count
ENSG00000114054.9	PCCB	718.631	0.0578417	0.097767	0.305105	0.66864	insignificant
ENSG00000260361.1	CTD-2313J17.5	34.6115	0.0578348	0.171729	0.338242	0.698557	insignificant
ENSG00000132478.5	UNK	1091.65	0.0578176	0.088896	0.286202	0.650841	insignificant
ENSG00000178700.3	DHFRL1	173.572	0.057812	0.131009	0.350291	0.709347	insignificant
ENSG00000196511.9	TPK1	252.441	0.0577984	0.131575	0.350756	0.709347	insignificant
ENSG00000236287.3	ZBED5	1527.38	0.0577845	0.0920604	0.293601	0.658861	insignificant
ENSG00000138600.5	SPPL2A	1707.8	0.0577772	0.0747469	0.249493	0.61241	insignificant
ENSG00000229622.1	MTND5P2	77.5548	0.0577713	0.149852	0.354806	0.711918	insignificant
ENSG00000180228.8	PRKRA	623.493	0.0577684	0.0879678	0.28442	0.649076	insignificant
ENSG00000138398.11	PPIG	1816.83	0.0577657	0.0936089	0.297108	0.66291	insignificant
ENSG00000109472.9	CPE	62.4746	0.0577198	0.163971	0.347366	0.706743	insignificant
ENSG00000261280.2	CTD-3105H18.13	27.8321	0.057702	0.177019	0.331602	0.692404	insignificant
ENSG00000113649.7	TCERG1	6356.05	0.0576568	0.070581	0.237597	0.599061	insignificant
ENSG00000143341.7	HMCN1	105.304	0.0576563	0.1354	0.353877	0.711066	insignificant
ENSG00000159433.7	STARD9	466.615	0.0576457	0.116382	0.337247	0.698119	insignificant
ENSG00000169258.6	GPRIN1	374.478	0.0576416	0.103054	0.316674	0.680503	insignificant
ENSG00000267727.1	CTD-2540B15.7	143.052	0.0576337	0.132905	0.352765	0.710783	insignificant
ENSG00000129028.4	THAP10	177.713	0.0576208	0.133163	0.353004	0.710823	insignificant
ENSG00000130723.13	PRRC2B	8440.81	0.0575794	0.0700028	0.236335	0.596867	insignificant
ENSG00000134690.6	CDCA8	1222.31	0.0575531	0.077428	0.258992	0.621107	insignificant
ENSG00000271746.1	RP1-202O8.3	21.1167	0.0575519	0.186997	0.31416	0.677715	insignificant
ENSG00000148219.12	ASTN2	21.4106	0.0575166	0.188485	0.311113	0.674827	insignificant
ENSG00000259891.1	CTA-204B4.2	139.538	0.0574913	0.123661	0.346659	0.706389	insignificant
ENSG00000001561.6	ENPP4	315.106	0.0574878	0.10124	0.314549	0.678095	insignificant
ENSG00000170043.7	TRAPPC1	1034.43	0.0574363	0.0770784	0.258927	0.621049	insignificant
ENSG00000134297.6	PLEKHA8P1	102.641	0.0574314	0.147257	0.357604	0.712861	insignificant
ENSG00000150938.5	CRIM1	144.57	0.0574294	0.166018	0.347346	0.706743	insignificant
ENSG00000147799.7	ARHGAP39	68.8241	0.0574125	0.148634	0.357553	0.712861	insignificant
ENSG00000231039.2	RP11-445P17.3	6.933	0.0573853	0.22318	0.189462	NA	low_count
ENSG00000135469.9	COQ10A	154.88	0.0573251	0.128337	0.351989	0.709787	insignificant
ENSG00000170727.7	BOP1	2827	0.0572749	0.0953997	0.304727	0.668557	insignificant
ENSG00000102897.5	LYRM1	345.525	0.0572743	0.102916	0.319285	0.682665	insignificant
ENSG00000232472.1	EEF1B2P3	221.803	0.0572587	0.145697	0.358935	0.713946	insignificant
ENSG00000172803.13	SNX32	78.784	0.0572568	0.141768	0.358712	0.713829	insignificant
ENSG00000162373.8	BEND5	16.334	0.0572322	0.19458	0.297802	NA	low_count
ENSG00000135972.4	MRPS9	401.359	0.0571956	0.10522	0.323946	0.685564	insignificant
ENSG00000138002.10	IFT172	323.392	0.0571805	0.133717	0.356543	0.712384	insignificant
ENSG00000157500.6	APPL1	1609	0.0571749	0.0816804	0.273518	0.637374	insignificant
ENSG00000178202.8	KDELC2	390.435	0.0571741	0.0984043	0.311582	0.675389	insignificant
ENSG00000035499.8	DEPDC1B	593.133	0.0571645	0.10418	0.322386	0.685128	insignificant
ENSG00000129128.8	SPCS3	3370.48	0.0571589	0.0730521	0.249273	0.612125	insignificant
ENSG00000260648.2	RP11-133K1.7	23.7047	0.0571582	0.181529	0.3273	0.688873	insignificant
ENSG00000229944.2	AC004797.1	174.603	0.0571529	0.126324	0.351643	0.709719	insignificant
ENSG00000189144.9	ZNF573	213.855	0.0571319	0.11457	0.338789	0.698849	insignificant
ENSG00000174007.7	CEP19	155.201	0.0571251	0.121303	0.34701	0.706659	insignificant
ENSG00000267575.2	CTC-459F4.3	285.854	0.0571214	0.114097	0.338226	0.698557	insignificant
ENSG00000178952.4	TUFM	2347.74	0.0571208	0.0779368	0.263844	0.625913	insignificant
ENSG00000106123.7	EPHB6	124.828	0.0571146	0.126505	0.352085	0.709889	insignificant
ENSG00000189167.7	ZAR1L	3.94332	0.0570943	0.24518	0.0886802	NA	low_count
ENSG00000185567.6	AHNAK2	522.961	0.0570933	0.168118	0.347336	0.706743	insignificant
ENSG00000182308.5	DCAF4L1	20.8167	0.0570678	0.191001	0.307773	0.671228	insignificant
ENSG00000266079.2	SNORA59B	75.6445	0.0570534	0.163155	0.352524	0.710504	insignificant
ENSG00000176261.11	ZBTB8OS	365.211	0.0570381	0.100396	0.316487	0.680433	insignificant
ENSG00000213569.4	RP13-383K5.4	10.8416	0.0570362	0.209868	0.249003	NA	low_count
ENSG00000137500.5	CCDC90B	732.888	0.056973	0.0920336	0.299934	0.665548	insignificant
ENSG00000222040.3	ADRA2B	64.592	0.0569442	0.16502	0.351544	0.709614	insignificant
ENSG00000188895.7	MSL1	1745.63	0.0569415	0.0869193	0.288468	0.653941	insignificant
ENSG00000214029.3	ZNF891	165.05	0.0569245	0.118749	0.345668	0.705339	insignificant
ENSG00000213468.3	RP11-453F18__B.1	40.5962	0.0568922	0.16597	0.35095	0.709347	insignificant
ENSG00000085999.7	RAD54L	1068.05	0.0568457	0.0870399	0.289521	0.654604	insignificant
ENSG00000140848.12	CPNE2	2227.39	0.0568418	0.0832121	0.280124	0.644508	insignificant
ENSG00000120992.13	LYPLA1	2968.89	0.0568293	0.0676046	0.234257	0.5941	insignificant
ENSG00000273081.1	RP4-813F11.4	22.4734	0.0568128	0.186378	0.31975	0.683189	insignificant
ENSG00000131263.8	RLIM	4799.71	0.0567822	0.0745223	0.256716	0.619581	insignificant
ENSG00000105552.10	BCAT2	372.585	0.0567771	0.105192	0.327174	0.688838	insignificant
ENSG00000164463.8	CREBRF	414.08	0.0567653	0.11624	0.343813	0.703749	insignificant
ENSG00000233396.3	RP11-458D21.1	15.5108	0.0567415	0.205361	0.266956	NA	low_count
ENSG00000202064.1	RNVU1-11	33.2326	0.056738	0.181296	0.330277	0.691124	insignificant
ENSG00000128944.9	KNSTRN	475.462	0.056729	0.093655	0.305383	0.668714	insignificant
ENSG00000163026.7	C2orf44	464.78	0.056727	0.0923575	0.3026	0.667077	insignificant
ENSG00000212951.4	RP11-211N8.3	52.8747	0.0567064	0.15403	0.360878	0.715362	insignificant
ENSG00000179094.9	PER1	576.812	0.0567017	0.0935609	0.305399	0.668714	insignificant
ENSG00000250859.1	HNRNPKP1	11.0745	0.0566808	0.207486	0.259504	NA	low_count
ENSG00000105865.6	DUS4L	195.367	0.0566565	0.127058	0.356001	0.712182	insignificant
ENSG00000166347.14	CYB5A	258.883	0.0566474	0.111455	0.338153	0.698557	insignificant
ENSG00000202058.1	RN7SKP80	1768.79	0.0566454	0.162748	0.355631	0.712046	insignificant
ENSG00000198416.8	CTD-2173L22.4	89.6492	0.0566339	0.137508	0.362212	0.716666	insignificant
ENSG00000135945.5	REV1	1347.09	0.0565896	0.0873537	0.292318	0.657934	insignificant
ENSG00000163320.6	CGGBP1	3235.19	0.0565788	0.0752535	0.260511	0.622616	insignificant
ENSG00000112852.4	PCDHB2	591.006	0.0565697	0.0953696	0.310255	0.674241	insignificant
ENSG00000188206.5	HNRNPU-AS1	5237.61	0.0565512	0.0709057	0.247419	0.610052	insignificant
ENSG00000046647.9	GEMIN8	193.503	0.0565415	0.12154	0.351722	0.709782	insignificant
ENSG00000186792.11	HYAL3	1263.12	0.0565291	0.103687	0.326517	0.687841	insignificant
ENSG00000237161.3	RP11-32B5.1	48.6117	0.0564973	0.159277	0.35935	0.714286	insignificant
ENSG00000263917.1	RP11-53I6.2	7.82038	0.0564665	0.232877	0.14241	NA	low_count
ENSG00000158406.2	HIST1H4H	3997.27	0.056465	0.0856806	0.289298	0.654287	insignificant
ENSGR0000182484.10	WASH6P	512.051	0.0564641	0.222389	0.195245	0.548061	insignificant
ENSG00000078018.15	MAP2	6.99137	0.056448	0.223554	0.189512	NA	low_count
ENSG00000143575.10	HAX1	3026.96	0.0564436	0.0702951	0.246321	0.608531	insignificant
ENSG00000176485.6	PLA2G16	3.24058	0.0563904	0.245538	0.0872241	NA	low_count
ENSG00000068796.12	KIF2A	1609.16	0.0563887	0.0765919	0.265923	0.628158	insignificant
ENSG00000111249.9	CUX2	137.598	0.0563593	0.129072	0.359798	0.71474	insignificant
ENSG00000188001.5	TPRG1	96.528	0.0563574	0.134074	0.362843	0.717467	insignificant
ENSG00000249936.2	RAC1P2	106.363	0.0563313	0.149226	0.365121	0.719575	insignificant
ENSG00000187605.11	TET3	7861.65	0.0563306	0.0670144	0.236215	0.596793	insignificant
ENSG00000151882.7	CCL28	201.786	0.0563271	0.11886	0.350404	0.709347	insignificant
ENSG00000179195.11	ZNF664	2915.73	0.0563266	0.0671826	0.236832	0.597932	insignificant
ENSG00000107581.8	EIF3A	12315.4	0.0563212	0.07357	0.257573	0.620708	insignificant
ENSG00000226479.3	TMEM185B	1615.81	0.0562874	0.0886405	0.297769	0.663528	insignificant
ENSG00000198648.6	STK39	825.28	0.056262	0.0875035	0.295312	0.660741	insignificant
ENSG00000125864.7	BFSP1	16.2263	0.0562188	0.200468	0.285838	NA	low_count
ENSG00000262831.1	RP11-498C9.2	6.5298	0.0561819	0.220456	0.205343	NA	low_count
ENSG00000255509.2	RP11-445F12.1	2.40583	0.0561688	0.26227	0.0467013	NA	low_count
ENSG00000172817.3	CYP7B1	31.8266	0.0561105	0.180666	0.335294	0.69598	insignificant
ENSG00000183628.8	DGCR6	67.5577	0.0560896	0.144509	0.367392	0.721434	insignificant
ENSG00000157212.14	PAXIP1	1302.15	0.056078	0.0850852	0.290972	0.656111	insignificant
ENSG00000166794.4	PPIB	3223.54	0.056045	0.0780618	0.272864	0.636291	insignificant
ENSG00000235459.4	RPS26P31	103.189	0.0560045	0.168048	0.354638	0.711784	insignificant
ENSG00000132846.5	ZBED3	160.588	0.0560031	0.128375	0.361997	0.716666	insignificant
ENSG00000164105.3	SAP30	225.273	0.0559761	0.113192	0.345903	0.705533	insignificant
ENSG00000201793.1	RN7SKP9	257.933	0.0559435	0.133197	0.365509	0.719703	insignificant
ENSG00000242028.1	HYPK	573.461	0.0559338	0.102734	0.329563	0.690634	insignificant
ENSG00000113396.8	SLC27A6	13.2537	0.0559303	0.216441	0.225023	NA	low_count
ENSG00000128585.13	MKLN1	2973.05	0.0559154	0.073845	0.261711	0.623491	insignificant
ENSG00000176208.4	ATAD5	1372.94	0.0558735	0.0754114	0.266706	0.629071	insignificant
ENSG00000113272.9	THG1L	323.668	0.0558531	0.109595	0.341619	0.701427	insignificant
ENSG00000114744.4	COMMD2	566.392	0.0558327	0.0924698	0.310044	0.674063	insignificant
ENSG00000230409.2	TCEA1P2	122.293	0.0558147	0.143683	0.369396	0.722956	insignificant
ENSG00000235370.5	DNM1P51	3.88592	0.0558093	0.256481	0.0568391	NA	low_count
ENSG00000137414.5	FAM8A1	288.875	0.0557951	0.103052	0.331243	0.691968	insignificant
ENSG00000143107.4	FNDC7	7.73068	0.0557894	0.217473	0.220659	NA	low_count
ENSG00000225945.1	RP3-441A12.1	9.92711	0.0557484	0.21023	0.252609	NA	low_count
ENSG00000151353.10	TMEM18	546.713	0.0557459	0.0963064	0.318799	0.682012	insignificant
ENSG00000115183.9	TANC1	442.865	0.0557428	0.0993033	0.324735	0.686368	insignificant
ENSG00000261527.1	RP11-343C2.10	13.2133	0.055736	0.204834	0.273352	NA	low_count
ENSG00000118363.7	SPCS2	1207.85	0.0557348	0.0827399	0.287887	0.653514	insignificant
ENSG00000272991.1	AF129408.17	15.3475	0.055727	0.204081	0.276079	NA	low_count
ENSG00000152926.10	ZNF117	4343.55	0.0556974	0.0719543	0.257687	0.620742	insignificant
ENSG00000102225.11	CDK16	1820.43	0.055649	0.0754272	0.268596	0.631736	insignificant
ENSG00000204385.6	SLC44A4	4.22013	0.0556315	0.240376	0.107387	NA	low_count
ENSG00000244274.3	DBNDD2	218.566	0.0555914	0.111127	0.345998	0.705586	insignificant
ENSG00000234416.1	SNX18P4	8.12354	0.0555657	0.234596	0.134352	NA	low_count
ENSG00000254144.2	7SK	63.5612	0.0555536	0.147152	0.371127	0.723937	insignificant
ENSG00000107338.8	SHB	276.237	0.0555422	0.114253	0.350782	0.709347	insignificant
ENSG00000225880.4	LINC00115	137.768	0.055499	0.12409	0.362303	0.716756	insignificant
ENSG00000273481.1	RP11-126K1.9	10.0507	0.0554915	0.209248	0.257618	NA	low_count
ENSG00000144827.4	ABHD10	448.805	0.0554563	0.0982021	0.324926	0.686653	insignificant
ENSG00000139620.8	KANSL2	525.336	0.0554484	0.0906768	0.309232	0.673302	insignificant
ENSG00000260830.1	RP11-524O1.4	32.3081	0.0554266	0.172219	0.353226	0.710839	insignificant
ENSG00000095932.5	C19orf77	29.2742	0.0554183	0.18042	0.340083	0.699901	insignificant
ENSG00000102189.12	EEA1	2603.45	0.0554116	0.0902243	0.308519	0.672033	insignificant
ENSG00000187984.8	ANKRD19P	14.7125	0.0554082	0.213986	0.237857	NA	low_count
ENSG00000268518.1	CTD-2545M3.8	215.78	0.0553281	0.11019	0.346709	0.706401	insignificant
ENSG00000184886.3	PIGW	476.639	0.0551958	0.0939277	0.318367	0.681608	insignificant
ENSG00000213214.3	ARHGEF35	21.7874	0.055164	0.198591	0.297116	0.66291	insignificant
ENSG00000107130.6	NCS1	1087.84	0.0551512	0.0793524	0.283776	0.64807	insignificant
ENSG00000256453.1	DND1	30.6827	0.0551496	0.178468	0.345297	0.705311	insignificant
ENSG00000181894.10	ZNF329	141.754	0.0551192	0.121766	0.363014	0.717626	insignificant
ENSG00000230337.1	RP4-635E18.6	7.24136	0.0550922	0.215922	0.230083	NA	low_count
ENSG00000172575.7	RASGRP1	6.6944	0.0550779	0.22553	0.181931	NA	low_count
ENSG00000111305.14	GSG1	13.4865	0.0550678	0.208533	0.262255	NA	low_count
ENSG00000172878.9	METAP1D	157.485	0.055062	0.135833	0.373398	0.724984	insignificant
ENSG00000224831.2	RP11-651P23.4	29.1474	0.0550332	0.181638	0.340218	0.699907	insignificant
ENSG00000187522.9	HSPA14	1215.27	0.0550295	0.0797901	0.285973	0.650564	insignificant
ENSG00000113389.11	NPR3	11.3537	0.0550269	0.216129	0.229323	NA	low_count
ENSG00000112308.8	C6orf62	8040.73	0.0549697	0.0670771	0.247598	0.61012	insignificant
ENSG00000186197.8	EDARADD	22.8325	0.0549536	0.19089	0.320054	0.683349	insignificant
ENSG00000145423.4	SFRP2	5.9343	0.0549102	0.221227	0.204629	NA	low_count
ENSG00000103494.8	RPGRIP1L	254.633	0.054887	0.117273	0.359844	0.71474	insignificant
ENSG00000225542.1	ZNF385D-AS1	89.2746	0.0548782	0.144077	0.376349	0.727513	insignificant
ENSG00000085741.8	WNT11	14.3411	0.0548773	0.20027	0.293222	NA	low_count
ENSG00000135241.12	PNPLA8	426.977	0.054864	0.109849	0.349933	0.70915	insignificant
ENSG00000115806.8	GORASP2	2674.82	0.0548546	0.0745733	0.27268	0.636102	insignificant
ENSG00000119705.5	SLIRP	762.411	0.0548367	0.0847545	0.30038	0.665656	insignificant
ENSG00000197128.7	ZNF772	439.796	0.054791	0.102141	0.337757	0.698371	insignificant
ENSG00000124380.6	SNRNP27	1358.79	0.0547672	0.0996082	0.333269	0.693878	insignificant
ENSG00000164237.4	CMBL	10.1025	0.0547624	0.209045	0.26147	NA	low_count
ENSG00000178409.9	BEND3	651.034	0.0547522	0.0842292	0.299785	0.665499	insignificant
ENSG00000121864.5	ZNF639	505.875	0.0547325	0.0940646	0.322477	0.685128	insignificant
ENSG00000241353.2	PPP1R2P4	239.855	0.0546462	0.127977	0.372193	0.724683	insignificant
ENSG00000083720.8	OXCT1	378.482	0.0546349	0.109951	0.351943	0.709782	insignificant
ENSG00000251441.2	RTEL1P1	50.5718	0.0546346	0.153434	0.375962	0.727365	insignificant
ENSG00000252481.1	SCARNA13	3823.71	0.0546092	0.0897355	0.314056	0.677675	insignificant
ENSG00000255455.2	RP11-890B15.3	243.754	0.0546078	0.109493	0.351471	0.709614	insignificant
ENSG00000254413.4	CHKB-CPT1B	264.112	0.0546016	0.114719	0.358916	0.713946	insignificant
ENSG00000105281.8	SLC1A5	6143.64	0.0545996	0.0762195	0.279638	0.643897	insignificant
ENSG00000183684.6	ALYREF	1900.77	0.0545765	0.0805844	0.291891	0.657301	insignificant
ENSG00000220515.2	PGAM1P10	2.99365	0.0545761	0.25193	0.0671278	NA	low_count
ENSG00000173041.7	ZNF680	719.564	0.0545714	0.0930018	0.321563	0.684477	insignificant
ENSG00000150961.10	SEC24D	4450.26	0.0545332	0.105608	0.345887	0.705533	insignificant
ENSG00000221539.1	SNORD99	3.82894	0.0545103	0.235357	0.13097	NA	low_count
ENSG00000260563.2	RP13-516M14.1	78.3707	0.0544735	0.146638	0.379188	0.729717	insignificant
ENSG00000156973.9	PDE6D	384.109	0.0544698	0.0982763	0.333169	0.693759	insignificant
ENSG00000136877.10	FPGS	1528.52	0.0544697	0.0819777	0.296441	0.662196	insignificant
ENSG00000163468.10	CCT3	5726.9	0.0544568	0.0765797	0.281877	0.646243	insignificant
ENSG00000225092.2	RP11-405O10.2	170.043	0.0544531	0.121658	0.368178	0.722271	insignificant
ENSG00000183598.3	HIST2H3D	2470.9	0.0544284	0.0867022	0.308523	0.672033	insignificant
ENSG00000167740.5	CYB5D2	65.698	0.054404	0.144404	0.379901	0.730248	insignificant
ENSG00000104517.8	UBR5	9164.38	0.0543966	0.0749557	0.277672	0.641137	insignificant
ENSG00000108528.9	SLC25A11	589.548	0.0543895	0.0913426	0.31948	0.682979	insignificant
ENSG00000259600.2	RP11-925D8.3	27.0249	0.0542513	0.178267	0.351497	0.709614	insignificant
ENSG00000198793.8	MTOR	3199.18	0.0542457	0.0715863	0.268671	0.631736	insignificant
ENSG00000138738.6	PRDM5	118.018	0.0542133	0.146281	0.381187	0.731338	insignificant
ENSG00000198954.4	KIAA1279	383.822	0.0542101	0.0991487	0.337004	0.697913	insignificant
ENSG00000215094.3	RP11-244K5.7	5.04319	0.0541948	0.228185	0.169041	NA	low_count
ENSG00000270143.1	AC004257.3	31.6943	0.0541856	0.169291	0.365528	0.719703	insignificant
ENSG00000218631.1	RP3-395C13.1	5.59742	0.0541755	0.222656	0.198908	NA	low_count
ENSG00000147274.10	RBMX	6896.48	0.0541728	0.0697947	0.263521	0.625579	insignificant
ENSG00000074582.8	BCS1L	580.236	0.0541612	0.100632	0.340198	0.699907	insignificant
ENSG00000108733.5	PEX12	158.314	0.0541592	0.119997	0.368788	0.722747	insignificant
ENSG00000227232.4	WASH7P	763.126	0.0541385	0.0934778	0.326193	0.687505	insignificant
ENSG00000273450.1	RP11-76P2.4	4.24433	0.0541076	0.231807	0.149584	NA	low_count
ENSG00000198513.7	ATL1	17.6381	0.0540929	0.205651	0.277916	0.641476	insignificant
ENSG00000129946.6	SHC2	735.035	0.0540632	0.0908786	0.321195	0.684214	insignificant
ENSG00000229072.1	HMGN2P24	3.4551	0.0540611	0.236915	0.123389	NA	low_count
ENSG00000005100.8	DHX33	823.421	0.0540431	0.0828526	0.302296	0.666971	insignificant
ENSG00000066032.14	CTNNA2	7.47404	0.0540197	0.220728	0.209419	NA	low_count
ENSG00000273428.1	RP4-539M6.22	2.39317	0.054015	0.279105	0.0304805	NA	low_count
ENSG00000260196.1	RP1-239B22.5	384.443	0.0539874	0.0945091	0.329624	0.690634	insignificant
ENSG00000197568.9	HHLA3	109.796	0.0539461	0.148032	0.382894	0.731973	insignificant
ENSG00000240767.2	RN7SL288P	8.36739	0.0539409	0.220561	0.210489	NA	low_count
ENSG00000232177.1	MTND4P24	4.48711	0.0539258	0.227607	0.172563	NA	low_count
ENSG00000057019.11	DCBLD2	1121.75	0.0539099	0.087374	0.314491	0.678095	insignificant
ENSG00000149516.9	MS4A3	1770.47	0.0538952	0.0887346	0.317778	0.681313	insignificant
ENSG00000175449.9	RFESD	40.6512	0.0538923	0.181182	0.348419	0.707619	insignificant
ENSG00000119397.12	CNTRL	3578.7	0.0538745	0.07387	0.278887	0.642914	insignificant
ENSG00000168393.8	DTYMK	662.357	0.0538671	0.0909178	0.322938	0.685209	insignificant
ENSG00000136205.12	TNS3	3414.26	0.053867	0.0740659	0.279541	0.643766	insignificant
ENSG00000148110.11	HIATL1	2801.48	0.0538632	0.072761	0.275605	0.639429	insignificant
ENSG00000224086.3	LL22NC03-86G7.1	91.3412	0.0538631	0.139466	0.383636	0.731973	insignificant
ENSG00000102710.15	SUPT20H	1503.46	0.0538296	0.0895685	0.320236	0.683349	insignificant
ENSG00000263136.2	PAGR1	183.274	0.0538216	0.137323	0.383442	0.731973	insignificant
ENSG00000163918.6	RFC4	547.464	0.0538015	0.0965726	0.335392	0.69598	insignificant
ENSG00000186141.4	POLR3C	1590.46	0.0537832	0.0714201	0.272101	0.635568	insignificant
ENSG00000115339.9	GALNT3	16.441	0.0537739	0.195639	0.313708	NA	low_count
ENSG00000231184.2	FAM58DP	2.67268	0.0537553	0.24319	0.0954602	NA	low_count
ENSG00000064195.7	DLX3	8.95695	0.053716	0.210995	0.257519	NA	low_count
ENSG00000170445.8	HARS	1868.87	0.0537044	0.0727415	0.276909	0.640305	insignificant
ENSG00000106028.6	SSBP1	1043.76	0.0536801	0.0904559	0.323498	0.685564	insignificant
ENSG00000104691.10	UBXN8	587.095	0.053647	0.0943004	0.33206	0.692904	insignificant
ENSG00000258057.1	BCDIN3D-AS1	4.77479	0.0536368	0.240594	0.10631	NA	low_count
ENSG00000132432.9	SEC61G	389.922	0.0536294	0.115116	0.367327	0.721395	insignificant
ENSG00000007341.14	ST7L	1433.43	0.0536108	0.0781348	0.293469	0.658704	insignificant
ENSG00000243016.1	RP11-305F5.2	5.49767	0.0536096	0.228712	0.166899	NA	low_count
ENSG00000227311.2	RP1-228H13.1	4.65257	0.0535463	0.230029	0.159718	NA	low_count
ENSG00000231047.1	GCNT1P3	18.0555	0.0535307	0.194408	0.31873	0.682012	insignificant
ENSG00000069943.5	PIGB	455.675	0.0534921	0.108469	0.359072	0.71401	insignificant
ENSG00000147592.4	LACTB2	529.839	0.0534741	0.0981666	0.341286	0.701187	insignificant
ENSG00000253336.1	RP11-468O2.1	12.234	0.0534555	0.205916	0.279881	NA	low_count
ENSG00000162711.12	NLRP3	2503.16	0.0534297	0.0694387	0.268733	0.631752	insignificant
ENSG00000262904.1	RP11-144N1.1	14.2033	0.0534057	0.195036	0.317606	NA	low_count
ENSG00000197498.8	RPF2	1643.57	0.0534054	0.105429	0.354925	0.711918	insignificant
ENSG00000257738.2	RP11-139E19.2	2.85002	0.053397	0.249456	0.0737272	NA	low_count
ENSG00000142168.10	SOD1	2433.87	0.053392	0.0930458	0.331586	0.692404	insignificant
ENSG00000144040.8	SFXN5	342.355	0.053382	0.110348	0.362816	0.717467	insignificant
ENSG00000182841.8	RRP7B	640.497	0.0533655	0.0888472	0.322549	0.685128	insignificant
ENSG00000168614.13	NBPF9	1004.61	0.0533367	0.0816558	0.305271	0.66864	insignificant
ENSG00000164306.6	PRIMPOL	121.092	0.0533048	0.134341	0.386427	0.734278	insignificant
ENSG00000058262.5	SEC61A1	7027.7	0.0532874	0.0801398	0.301709	0.666366	insignificant
ENSG00000224557.3	HLA-DPB2	11.6679	0.0532822	0.204699	0.285455	NA	low_count
ENSG00000255197.1	RP11-750H9.5	256.41	0.0532723	0.125847	0.381458	0.731338	insignificant
ENSG00000156253.2	RWDD2B	220.216	0.0532677	0.11196	0.366078	0.720474	insignificant
ENSG00000157456.3	CCNB2	956.384	0.0532627	0.0810499	0.30433	0.66837	insignificant
ENSG00000167978.12	SRRM2	40927.4	0.0532593	0.0599951	0.235085	0.595225	insignificant
ENSG00000239219.2	RP11-379K17.4	13.5845	0.0532293	0.209559	0.265832	NA	low_count
ENSG00000180914.6	OXTR	3.91233	0.0531941	0.249847	0.0725461	NA	low_count
ENSG00000241741.1	RPL7AP30	58.6342	0.0531775	0.162361	0.380338	0.730248	insignificant
ENSG00000242894.2	RN7SL634P	3.60168	0.0531612	0.245653	0.0860506	NA	low_count
ENSG00000252906.1	SCARNA3	25.6742	0.053156	0.180577	0.354441	0.711496	insignificant
ENSG00000153574.8	RPIA	690.225	0.0531469	0.103455	0.353746	0.711066	insignificant
ENSG00000006194.6	ZNF263	1964.43	0.0531351	0.0717485	0.278752	0.642881	insignificant
ENSG00000260646.1	LA16c-385E7.1	38.055	0.0531297	0.169294	0.37291	0.724897	insignificant
ENSG00000165312.5	OTUD1	5700.76	0.0531061	0.08712	0.320769	0.683801	insignificant
ENSG00000180817.7	PPA1	1607.58	0.053091	0.0735719	0.284765	0.649491	insignificant
ENSG00000237470.2	DCLRE1CP1	14.3323	0.0530671	0.199679	0.304731	NA	low_count
ENSG00000119514.5	GALNT12	136.772	0.0530645	0.12616	0.383384	0.731973	insignificant
ENSG00000256981.1	TAS2R18	45.8546	0.0530635	0.167354	0.375812	0.727302	insignificant
ENSG00000165434.6	PGM2L1	235.291	0.0530247	0.111061	0.366824	0.720807	insignificant
ENSG00000215127.5	RP11-35D5.1	5.53064	0.0529975	0.230384	0.158308	NA	low_count
ENSG00000145103.8	ILDR1	2.37937	0.0529841	0.277037	0.0321207	NA	low_count
ENSG00000113719.11	ERGIC1	640.483	0.0529618	0.0996325	0.34842	0.707619	insignificant
ENSG00000258572.1	RP11-1070N10.3	29.634	0.0529573	0.172679	0.369386	0.722956	insignificant
ENSG00000180182.6	MED14	2607.82	0.0529538	0.0795335	0.302982	0.667097	insignificant
ENSG00000224861.1	YBX1P1	372.633	0.0529369	0.120782	0.379533	0.730115	insignificant
ENSG00000205595.3	AREGB	3.10298	0.0529348	0.249662	0.0730314	NA	low_count
ENSG00000224959.1	AC017002.2	178.432	0.0529225	0.115137	0.373178	0.724984	insignificant
ENSG00000176472.6	ZNF575	47.2722	0.0529005	0.160663	0.383894	0.731973	insignificant
ENSG00000250889.2	RP11-229C3.2	2.75569	0.0528889	0.246841	0.081871	NA	low_count
ENSG00000089006.12	SNX5	1962.98	0.0528839	0.0838094	0.314671	0.678173	insignificant
ENSG00000266714.2	MYO15B	4563.55	0.0528744	0.0744184	0.289201	0.654161	insignificant
ENSG00000152240.8	HAUS1	426.45	0.0528737	0.103141	0.35551	0.712046	insignificant
ENSG00000159556.5	ISL2	138.485	0.0528694	0.12257	0.38185	0.731338	insignificant
ENSG00000255248.2	RP11-166D19.1	4.34725	0.0528664	0.23021	0.159411	NA	low_count
ENSG00000154274.10	C4orf19	5.2569	0.0528614	0.230099	0.160038	NA	low_count
ENSG00000247796.2	CTD-2366F13.1	18.1062	0.052858	0.192171	0.329075	0.690405	insignificant
ENSG00000237973.1	hsa-mir-6723	2094.14	0.0528266	0.0856347	0.319647	0.683152	insignificant
ENSG00000047597.5	XK	246.124	0.0528091	0.109571	0.366449	0.720474	insignificant
ENSG00000070010.14	UFD1L	1421.8	0.052809	0.0846604	0.317428	0.681149	insignificant
ENSG00000125149.7	C16orf70	704.258	0.0528015	0.0835886	0.314836	0.67824	insignificant
ENSG00000261609.3	GAN	1684.55	0.0527937	0.0862042	0.3213	0.684291	insignificant
ENSG00000212998.1	RBM12B-AS1	6.08811	0.052779	0.220641	0.213099	NA	low_count
ENSG00000180537.8	RNF182	3.87574	0.0527776	0.229736	0.162161	NA	low_count
ENSG00000197713.10	RPE	1447.47	0.0527704	0.0797932	0.305281	0.66864	insignificant
ENSG00000240002.1	YBX1P3	5.53082	0.0527628	0.227621	0.17413	NA	low_count
ENSG00000112983.13	BRD8	967.983	0.0527477	0.080088	0.306267	0.669506	insignificant
ENSG00000236013.1	RP3-332B22.1	8.24658	0.0527442	0.21066	0.263032	NA	low_count
ENSG00000143977.9	SNRPG	2182	0.0527322	0.0891315	0.328653	0.689984	insignificant
ENSG00000175376.4	EIF1AD	1493.75	0.0526896	0.0736593	0.28855	0.653941	insignificant
ENSG00000267001.1	AC006538.4	3.16863	0.0526583	0.286841	0.0268501	NA	low_count
ENSG00000144649.4	FAM198A	16.6924	0.0526515	0.19269	0.328864	NA	low_count
ENSG00000185630.14	PBX1	14.7909	0.0526229	0.208792	0.271821	NA	low_count
ENSG00000257999.1	RP11-61E11.2	10.421	0.0526127	0.205855	0.284157	NA	low_count
ENSG00000126226.17	PCID2	899.446	0.0525835	0.0812176	0.310684	0.674485	insignificant
ENSG00000165092.8	ALDH1A1	9.07497	0.0525751	0.212391	0.255747	NA	low_count
ENSG00000233296.1	AC092159.2	3.72595	0.0525421	0.232854	0.145034	NA	low_count
ENSG00000234353.2	AP000347.4	10.5768	0.0525402	0.206113	0.283459	NA	low_count
ENSG00000136518.12	ACTL6A	1042.37	0.0525385	0.0869573	0.325309	0.687207	insignificant
ENSG00000147874.6	HAUS6	3161.52	0.0525213	0.073073	0.288253	0.653785	insignificant
ENSG00000261668.1	RP11-50D9.3	39.1477	0.0524962	0.164172	0.383501	0.731973	insignificant
ENSG00000183044.7	ABAT	66.5692	0.0524899	0.146419	0.394325	0.740297	insignificant
ENSG00000214198.3	RP11-642P15.1	35.3266	0.0524855	0.177625	0.36451	0.719076	insignificant
ENSG00000183161.3	FANCF	201.385	0.0524724	0.109983	0.369892	0.723211	insignificant
ENSG00000145220.9	LYAR	643.877	0.0524654	0.0986127	0.350739	0.709347	insignificant
ENSG00000253854.1	RP11-10N23.2	17.2044	0.052439	0.194806	0.323934	NA	low_count
ENSG00000075336.7	TIMM21	360.871	0.0524385	0.107867	0.366982	0.720897	insignificant
ENSG00000226637.1	RP6-206I17.3	33.0103	0.0524138	0.171307	0.375227	0.726676	insignificant
ENSG00000145391.9	SETD7	1581.81	0.0524117	0.0835147	0.318061	0.681595	insignificant
ENSG00000148498.11	PARD3	439.523	0.0523912	0.0988818	0.351889	0.709782	insignificant
ENSG00000068305.13	MEF2A	1831.83	0.0523772	0.0996007	0.353362	0.710839	insignificant
ENSG00000063244.8	U2AF2	7154.28	0.0523566	0.0632353	0.25601	0.618744	insignificant
ENSG00000255151.2	GLYATL1P3	3.05195	0.0523465	0.241126	0.103877	NA	low_count
ENSG00000254363.2	CTB-131B5.5	12.3597	0.0523464	0.206321	0.283543	NA	low_count
ENSG00000108021.15	FAM208B	5996.41	0.0523189	0.0714386	0.284963	0.649613	insignificant
ENSG00000177628.11	GBA	1812.84	0.0523116	0.0960261	0.347014	0.706659	insignificant
ENSG00000106554.7	CHCHD3	1840.25	0.0523106	0.0853943	0.323572	0.685564	insignificant
ENSG00000114388.8	NPRL2	167.628	0.0523059	0.124433	0.388146	0.734874	insignificant
ENSG00000204406.7	MBD5	420.264	0.0523041	0.100129	0.354973	0.711918	insignificant
ENSG00000131462.3	TUBG1	1300.32	0.0523029	0.077141	0.302115	0.666891	insignificant
ENSG00000268218.1	AC137932.1	29.8762	0.0522939	0.1718	0.375362	0.726805	insignificant
ENSG00000184661.9	CDCA2	1083.29	0.0522922	0.080367	0.311013	0.674827	insignificant
ENSG00000260209.1	RP11-680F20.10	16.8709	0.0522452	0.190774	0.336669	NA	low_count
ENSG00000256603.1	RP11-667M19.2	16.4502	0.052243	0.190829	0.336532	NA	low_count
ENSG00000197056.5	ZMYM1	492.226	0.0522148	0.102737	0.360426	0.715353	insignificant
ENSG00000258984.1	UBE2F-SCLY	3.17868	0.0521913	0.246959	0.0813338	NA	low_count
ENSG00000199319.1	RN7SKP25	5.26771	0.0521758	0.223827	0.196788	NA	low_count
ENSG00000187753.8	C9orf153	4.65825	0.0521655	0.233731	0.140473	NA	low_count
ENSG00000177738.3	CTD-2201E18.3	164.406	0.0521353	0.126187	0.390973	0.737373	insignificant
ENSG00000165733.7	BMS1	1956.53	0.0521195	0.0817894	0.316255	0.680204	insignificant
ENSG00000259002.1	RP11-671J11.7	6.20598	0.0521192	0.225119	0.189496	NA	low_count
ENSG00000136490.4	LIMD2	433.838	0.0521032	0.107351	0.369029	0.722865	insignificant
ENSG00000235890.1	TSPEAR-AS1	3.75757	0.0520957	0.23552	0.13095	NA	low_count
ENSG00000057704.6	TMCC3	6.03169	0.0520771	0.223833	0.196959	NA	low_count
ENSG00000136828.14	RALGPS1	42.3801	0.0520621	0.166557	0.384002	0.731976	insignificant
ENSG00000254612.2	RP11-676M6.1	32.2194	0.0520451	0.170084	0.379589	0.730135	insignificant
ENSG00000225544.1	KB-1027C11.4	2.57485	0.0520423	0.258685	0.0524391	NA	low_count
ENSG00000100644.12	HIF1A	4039.67	0.0520407	0.0772812	0.304838	0.668557	insignificant
ENSG00000225423.1	TNPO1P1	15.5446	0.0520333	0.195861	0.323074	NA	low_count
ENSG00000232833.4	FAM27E3	19.4021	0.0520309	0.186225	0.349623	0.708748	insignificant
ENSG00000116095.6	PLEKHA3	1362.96	0.0520267	0.104733	0.365449	0.719703	insignificant
ENSG00000227630.2	RP4-781K5.8	5.55691	0.0520159	0.222734	0.203365	NA	low_count
ENSG00000107949.12	BCCIP	1158.99	0.0520126	0.0838957	0.322528	0.685128	insignificant
ENSG00000226443.3	GAPDHP32	2.25652	0.051953	0.255834	0.0577847	NA	low_count
ENSG00000266402.2	SNORA76	50.5919	0.051941	0.152129	0.396763	0.742669	insignificant
ENSG00000258863.1	SETP1	8.16403	0.0519223	0.215999	0.240358	NA	low_count
ENSG00000233593.2	RP4-665J23.1	40.4324	0.0519186	0.163728	0.388222	0.734874	insignificant
ENSG00000242110.3	AMACR	111.154	0.0519153	0.131585	0.396264	0.74226	insignificant
ENSG00000188760.6	TMEM198	28.0153	0.0519097	0.181736	0.360458	0.715353	insignificant
ENSG00000261202.1	RP3-496C20.1	19.1245	0.0518918	0.189179	0.343142	0.702738	insignificant
ENSG00000137571.6	SLCO5A1	2.958	0.0518501	0.256605	0.0562513	NA	low_count
ENSG00000197386.6	HTT	2941.51	0.0518486	0.0889388	0.335942	0.696609	insignificant
ENSG00000174469.13	CNTNAP2	3.86126	0.0518128	0.240381	0.107155	NA	low_count
ENSG00000241494.1	RP11-796G6.1	40.6012	0.0517789	0.167502	0.384921	0.733112	insignificant
ENSG00000241472.2	PTPRG-AS1	29.4112	0.0517762	0.177923	0.368869	0.722789	insignificant
ENSG00000224668.1	IPO8P1	19.3933	0.0517505	0.190433	0.340699	0.700353	insignificant
ENSG00000132692.14	BCAN	4.00558	0.051745	0.233422	0.1424	NA	low_count
ENSG00000117616.13	C1orf63	2366.89	0.0517324	0.0870127	0.332528	0.693424	insignificant
ENSG00000123179.9	EBPL	356.821	0.0517081	0.102731	0.364785	0.719427	insignificant
ENSG00000120337.7	TNFSF18	11.4666	0.0517016	0.205566	0.289813	NA	low_count
ENSG00000104823.4	ECH1	1635.39	0.0516817	0.0921806	0.344555	0.704643	insignificant
ENSG00000133104.8	SPG20	4074.48	0.0516752	0.0807514	0.31751	0.681149	insignificant
ENSG00000067445.16	TRO	62.513	0.0516672	0.16382	0.389993	0.736767	insignificant
ENSG00000237276.4	ANO7P1	18.291	0.0516421	0.191967	0.33711	0.698032	insignificant
ENSG00000159023.14	EPB41	1428.11	0.0516137	0.0855611	0.330135	0.690975	insignificant
ENSG00000123066.3	MED13L	8185.35	0.0516052	0.0666895	0.275495	0.639429	insignificant
ENSG00000270021.1	CTC-203F4.2	71.3204	0.0516019	0.143866	0.401593	0.74642	insignificant
ENSG00000226853.2	AC010894.3	21.3665	0.051598	0.189447	0.344315	0.704505	insignificant
ENSG00000227051.4	C14orf132	5.99753	0.0515563	0.22663	0.181689	NA	low_count
ENSG00000135486.13	HNRNPA1	21448	0.0515535	0.0686871	0.282852	0.646985	insignificant
ENSG00000178445.8	GLDC	17.6471	0.0515392	0.194102	0.33147	0.692309	insignificant
ENSG00000124782.15	RREB1	7060.22	0.0514805	0.0763921	0.307346	0.670581	insignificant
ENSG00000213793.3	ZNF888	16.4744	0.0514787	0.211739	0.263339	NA	low_count
ENSG00000136930.8	PSMB7	1114.08	0.051437	0.0814428	0.321445	0.684417	insignificant
ENSG00000135363.7	LMO2	3221.29	0.0514115	0.069598	0.287174	0.652549	insignificant
ENSG00000226773.1	RP4-775D17.1	12.3631	0.0514035	0.208589	0.27828	NA	low_count
ENSG00000257390.1	RP11-762I7.5	10.5907	0.0513998	0.205913	0.289883	NA	low_count
ENSG00000015171.14	ZMYND11	1264.06	0.0513857	0.100503	0.363624	0.718366	insignificant
ENSG00000140365.11	COMMD4	593.578	0.0513854	0.0876117	0.337008	0.697913	insignificant
ENSG00000164167.5	LSM6	458.085	0.051374	0.103004	0.36816	0.722271	insignificant
ENSG00000246596.2	RP11-1277A3.2	250.307	0.0513565	0.111946	0.382171	0.731506	insignificant
ENSG00000107249.17	GLIS3	44.9127	0.0513561	0.175011	0.376978	0.727913	insignificant
ENSG00000259522.1	RP11-468E2.2	34.8223	0.0513497	0.193199	0.335345	0.69598	insignificant
ENSG00000186115.8	CYP4F2	2.21363	0.0513383	0.249836	0.0722741	NA	low_count
ENSG00000135392.11	DNAJC14	1339.75	0.0513308	0.0806093	0.320228	0.683349	insignificant
ENSG00000198924.3	DCLRE1A	437.246	0.051319	0.0906943	0.344546	0.704643	insignificant
ENSG00000187764.7	SEMA4D	1287.31	0.0512873	0.0827505	0.326132	0.687505	insignificant
ENSG00000122741.11	DCAF10	2659.03	0.0512781	0.0735625	0.300884	0.665691	insignificant
ENSG00000197744.5	PTMAP2	197.254	0.0512591	0.154848	0.400568	0.745736	insignificant
ENSG00000006459.6	JHDM1D	165.927	0.0512184	0.145938	0.404386	0.748297	insignificant
ENSG00000127914.12	AKAP9	2061.81	0.0512169	0.0949602	0.354449	0.711496	insignificant
ENSG00000245694.4	CRNDE	190.296	0.0511739	0.111005	0.382433	0.731619	insignificant
ENSG00000135316.13	SYNCRIP	5576.14	0.0511614	0.0730668	0.300442	0.665656	insignificant
ENSG00000189223.9	AC016683.6	30.3031	0.0511314	0.176728	0.375583	0.727006	insignificant
ENSG00000233817.1	RP11-168K11.3	4.475	0.0511108	0.227353	0.178111	NA	low_count
ENSG00000271359.1	RP11-84C13.1	167.103	0.05111	0.11722	0.390925	0.737373	insignificant
ENSG00000091137.7	SLC26A4	6.34401	0.0510958	0.220138	0.220488	NA	low_count
ENSG00000105967.11	TFEC	2657.79	0.0510793	0.0715669	0.296545	0.662286	insignificant
ENSG00000184838.10	PRR16	114.708	0.0510455	0.130463	0.4028	0.746929	insignificant
ENSG00000138095.14	LRPPRC	7333.26	0.0510441	0.074929	0.307077	0.670263	insignificant
ENSG00000189079.11	ARID2	5290.77	0.051033	0.0744606	0.305799	0.669208	insignificant
ENSG00000230629.2	RPS23P8	103.613	0.0509843	0.147075	0.406012	0.749673	insignificant
ENSG00000079974.13	RABL2B	798.93	0.0509488	0.100201	0.366912	0.720848	insignificant
ENSG00000136897.6	MRPL50	828.334	0.0509481	0.080733	0.324012	0.685564	insignificant
ENSG00000272869.1	CTC-487M23.8	17.8892	0.0509465	0.215812	0.244807	0.607638	insignificant
ENSG00000232859.5	LYRM9	42.8324	0.0509418	0.167907	0.390584	0.737182	insignificant
ENSG00000122386.6	ZNF205	81.9891	0.0509356	0.142453	0.406976	0.749673	insignificant
ENSG00000242288.6	RP11-464F9.1	84.0104	0.0509284	0.148057	0.4062	0.749673	insignificant
ENSG00000177791.11	MYOZ1	46.157	0.0509274	0.158279	0.400721	0.745797	insignificant
ENSG00000272831.1	RP11-792A8.4	173.625	0.0509271	0.116325	0.391444	0.737841	insignificant
ENSG00000157152.12	SYN2	13.6948	0.0508975	0.201778	0.30905	NA	low_count
ENSG00000116874.7	WARS2	556.073	0.0508937	0.093282	0.35387	0.711066	insignificant
ENSG00000250852.2	AC131180.1	55.5047	0.0508916	0.157455	0.401633	0.74642	insignificant
ENSG00000143384.8	MCL1	25328.6	0.050888	0.062934	0.26812	0.631258	insignificant
ENSG00000213315.4	CTD-3035D6.1	14.2738	0.0508718	0.198239	0.322054	NA	low_count
ENSG00000156787.12	TBC1D31	997.159	0.0508702	0.0804513	0.323981	0.685564	insignificant
ENSG00000087586.13	AURKA	1245.2	0.0508644	0.0811076	0.325749	0.687485	insignificant
ENSG00000272518.1	RP11-26J3.3	107.165	0.0508598	0.131993	0.405131	0.749023	insignificant
ENSG00000158050.4	DUSP2	612.734	0.0508494	0.1124	0.387152	0.734631	insignificant
ENSG00000149474.9	CSRP2BP	291.164	0.050846	0.117456	0.393447	0.739192	insignificant
ENSG00000183111.7	ARHGEF37	10.2586	0.0508376	0.204197	0.299848	NA	low_count
ENSG00000206573.4	SETD5-AS1	1822.54	0.0508372	0.0860085	0.338167	0.698557	insignificant
ENSG00000245213.2	RP11-10K16.1	46.2035	0.0508252	0.168075	0.391233	0.737619	insignificant
ENSG00000245105.1	A2M-AS1	3.73387	0.0508102	0.231996	0.151076	NA	low_count
ENSG00000030066.9	NUP160	2510.05	0.0508058	0.0685405	0.289189	0.654161	insignificant
ENSG00000185115.4	NDNL2	461.473	0.0508046	0.0919528	0.35186	0.709782	insignificant
ENSG00000104671.3	DCTN6	955.556	0.05076	0.0876691	0.34275	0.702479	insignificant
ENSG00000188394.6	GPR21	25.2159	0.0507552	0.177117	0.377558	0.728345	insignificant
ENSG00000151233.6	GXYLT1	822.112	0.0507344	0.0924286	0.353501	0.71085	insignificant
ENSG00000119446.9	RBM18	995.973	0.0507336	0.0950095	0.358844	0.713946	insignificant
ENSG00000273151.1	RP11-449P15.2	566.472	0.0507258	0.104281	0.375997	0.727365	insignificant
ENSG00000156469.4	MTERFD1	587.754	0.0507045	0.0956009	0.360292	0.715353	insignificant
ENSG00000259346.2	RP11-349G13.2	13.1771	0.0506664	0.198014	0.32404	NA	low_count
ENSG00000104679.6	R3HCC1	798.136	0.0506317	0.116754	0.39448	0.740401	insignificant
ENSG00000228857.2	AC104653.1	4.87225	0.0506234	0.224567	0.195665	NA	low_count
ENSG00000132823.6	OSER1	342.596	0.0506061	0.11135	0.387829	0.734751	insignificant
ENSG00000184716.9	SERINC4	3.70477	0.0506012	0.240084	0.10848	NA	low_count
ENSG00000140463.9	BBS4	225.423	0.0505795	0.109513	0.38545	0.733593	insignificant
ENSG00000060749.10	QSER1	6216.71	0.0505794	0.0722203	0.303179	0.667163	insignificant
ENSG00000125962.10	ARMCX5	529.452	0.0505782	0.0935716	0.357296	0.712861	insignificant
ENSG00000267242.1	AC069278.4	18.5655	0.0505676	0.186593	0.358428	0.713829	insignificant
ENSG00000138363.10	ATIC	1816.83	0.0505676	0.0838976	0.335505	0.69598	insignificant
ENSG00000232702.2	RP3-437C15.1	64.9408	0.0505596	0.178383	0.37657	0.727852	insignificant
ENSG00000087302.4	C14orf166	1098.56	0.0505552	0.0802442	0.32631	0.687505	insignificant
ENSG00000214736.3	TOMM6	2826.82	0.0505426	0.083287	0.33422	0.694954	insignificant
ENSG00000243176.1	RP11-550I24.2	12.5154	0.0505301	0.199281	0.320374	NA	low_count
ENSG00000122068.8	FYTTD1	1525.14	0.0505257	0.104593	0.378275	0.729002	insignificant
ENSG00000263050.1	RP11-667K14.3	14.9786	0.0505114	0.192919	0.34144	NA	low_count
ENSG00000240849.6	TMEM189	1582.72	0.0504986	0.0832071	0.334422	0.695003	insignificant
ENSG00000020256.15	ZFP64	449.692	0.0504846	0.113938	0.392323	0.738709	insignificant
ENSG00000249014.2	HMGN2P4	23.1193	0.0504797	0.182239	0.36921	0.722947	insignificant
ENSG00000225377.1	RP5-1103G7.4	78.4692	0.0504754	0.137298	0.410176	0.751572	insignificant
ENSG00000269918.1	AF131215.9	128.14	0.0504744	0.126067	0.404712	0.748618	insignificant
ENSG00000244040.1	IL12A-AS1	13.5069	0.0504537	0.205456	0.296619	NA	low_count
ENSG00000157601.9	MX1	154.49	0.0504528	0.131059	0.408049	0.749673	insignificant
ENSG00000184056.10	VPS33B	380.084	0.0504397	0.0987648	0.368772	0.722747	insignificant
ENSG00000260148.1	RP11-407G23.1	3.02015	0.0504232	0.239217	0.112578	NA	low_count
ENSG00000138780.10	GSTCD	507.624	0.0504149	0.0930493	0.357678	0.712861	insignificant
ENSG00000228559.1	RP3-340B19.3	1.71966	0.050411	0.264952	0.0437117	NA	low_count
ENSG00000201010.1	RN7SKP224	2.82644	0.0503998	0.247187	0.0802919	NA	low_count
ENSG00000249790.2	RP11-20D14.6	2.95595	0.0503859	0.240443	0.106824	NA	low_count
ENSG00000205890.3	RP11-473M20.5	6.64996	0.0503823	0.217764	0.236095	NA	low_count
ENSG00000272072.1	CTA-363E19.2	43.3396	0.0503759	0.163403	0.400186	0.745402	insignificant
ENSG00000141682.11	PMAIP1	5200.4	0.0503653	0.0787227	0.323989	0.685564	insignificant
ENSG00000197006.9	METTL9	746.619	0.0503617	0.092934	0.357916	0.713229	insignificant
ENSG00000214106.3	PAXIP1-AS2	50.6728	0.0503377	0.154782	0.407799	0.749673	insignificant
ENSG00000171155.7	C1GALT1C1	297.334	0.0503009	0.100846	0.373821	0.725185	insignificant
ENSG00000112282.13	MED23	1253.37	0.0502817	0.0781475	0.323192	0.685473	insignificant
ENSG00000100271.12	TTLL1	105.576	0.0502744	0.133181	0.410526	0.752012	insignificant
ENSG00000064651.9	SLC12A2	1269.37	0.0502732	0.0758904	0.316947	0.680586	insignificant
ENSG00000166016.4	ABTB2	940.306	0.0502474	0.0883646	0.348988	0.70832	insignificant
ENSG00000119042.12	SATB2	8890.02	0.0502322	0.0704542	0.300818	0.665691	insignificant
ENSG00000155636.10	RBM45	311.79	0.0502277	0.104206	0.38027	0.730248	insignificant
ENSG00000213866.3	YBX1P10	550.884	0.0502092	0.129492	0.409229	0.750693	insignificant
ENSG00000183549.6	ACSM5	9.14809	0.0501816	0.20813	0.286185	NA	low_count
ENSG00000141867.13	BRD4	9115.28	0.0501677	0.0656992	0.285189	0.649803	insignificant
ENSG00000196139.7	AKR1C3	60.8578	0.0501644	0.149791	0.41171	0.752921	insignificant
ENSG00000197258.5	EIF4BP6	145.808	0.0501608	0.143598	0.413193	0.753447	insignificant
ENSG00000087053.14	MTMR2	1915.34	0.0501446	0.069619	0.298918	0.664853	insignificant
ENSG00000166224.12	SGPL1	846.576	0.0501433	0.085844	0.344087	0.704156	insignificant
ENSG00000213920.4	MDP1	66.222	0.0501421	0.153488	0.410121	0.751557	insignificant
ENSG00000168610.10	STAT3	5767.21	0.0501119	0.0638913	0.279012	0.643015	insignificant
ENSG00000101966.8	XIAP	1960.08	0.0501101	0.0999823	0.373967	0.725291	insignificant
ENSG00000198625.8	MDM4	4601.7	0.0500918	0.069978	0.300586	0.665691	insignificant
ENSG00000231704.1	AC004895.4	1.71122	0.0500578	0.26408	0.0448603	NA	low_count
ENSG00000203737.2	GPR52	122.224	0.0500269	0.130084	0.411101	0.752501	insignificant
ENSG00000272186.1	RP11-110I1.13	9.57687	0.0500061	0.213022	0.263114	NA	low_count
ENSG00000160051.7	IQCC	112.376	0.0499813	0.1403	0.414685	0.754008	insignificant
ENSG00000248079.2	DPH6-AS1	11.4523	0.0499807	0.200872	0.31767	NA	low_count
ENSG00000010539.7	ZNF200	1134.71	0.0499766	0.0754395	0.318406	0.681608	insignificant
ENSG00000235501.1	RP4-639F20.1	1.70778	0.0499738	0.263924	0.0450766	NA	low_count
ENSG00000117748.5	RPA2	1020.95	0.0499712	0.0812456	0.334295	0.694969	insignificant
ENSG00000104881.10	PPP1R13L	70.8029	0.0499495	0.152409	0.412241	0.753219	insignificant
ENSG00000269893.2	SNHG8	1668.19	0.0499472	0.0876279	0.350048	0.709202	insignificant
ENSG00000167483.13	FAM129C	14.2901	0.0499363	0.200204	0.320451	NA	low_count
ENSG00000166153.12	DEPDC4	23.4025	0.049936	0.179018	0.379795	0.730248	insignificant
ENSG00000185624.10	P4HB	28391	0.0499329	0.0812955	0.334778	0.695436	insignificant
ENSG00000112246.5	SIM1	193.622	0.0499242	0.117349	0.401273	0.746285	insignificant
ENSG00000198860.7	TSEN15	978.54	0.0499225	0.0900941	0.355814	0.712046	insignificant
ENSG00000051341.9	POLQ	1874.99	0.0499023	0.0814395	0.335431	0.69598	insignificant
ENSG00000269988.1	RP11-395P17.11	29.484	0.0498872	0.175411	0.386927	0.734379	insignificant
ENSG00000204371.7	EHMT2	1379.18	0.0498629	0.0925163	0.361562	0.716272	insignificant
ENSG00000264772.2	SNORA67	615.411	0.0498618	0.217295	0.240505	0.60266	insignificant
ENSG00000232724.1	AC111186.1	3.6724	0.0498616	0.230111	0.16311	NA	low_count
ENSG00000128581.11	RABL5	89.5457	0.0498466	0.146094	0.41538	0.754434	insignificant
ENSG00000196943.8	NOP9	2144.51	0.0498362	0.0670871	0.293238	0.658704	insignificant
ENSG00000240583.6	AQP1	7.13445	0.0498227	0.2205	0.22201	NA	low_count
ENSG00000163864.10	NMNAT3	120.393	0.0498104	0.133111	0.41438	0.753798	insignificant
ENSG00000177731.11	FLII	2855.44	0.049793	0.0767864	0.323955	0.685564	insignificant
ENSG00000257135.1	RP11-320M2.1	20.8135	0.0497852	0.189017	0.357372	0.712861	insignificant
ENSG00000230155.2	RP3-477O4.14	77.2532	0.0497704	0.1403	0.416425	0.755184	insignificant
ENSG00000138785.10	INTS12	662.261	0.0497294	0.0858919	0.348005	0.707408	insignificant
ENSG00000069966.14	GNB5	324.794	0.0497278	0.116488	0.402004	0.746526	insignificant
ENSG00000185883.6	ATP6V0C	8669.43	0.0497095	0.0689132	0.300668	0.665691	insignificant
ENSG00000150756.9	FAM173B	165.136	0.0496964	0.120037	0.4061	0.749673	insignificant
ENSG00000225973.3	RP11-139H15.1	127.579	0.0496709	0.125811	0.411355	0.752778	insignificant
ENSG00000227896.2	RP11-77P6.2	319.346	0.0495963	0.109571	0.39419	0.740281	insignificant
ENSG00000196331.5	HIST1H2BO	2489.37	0.0495759	0.088871	0.35628	0.712331	insignificant
ENSG00000104368.13	PLAT	7.20382	0.0495611	0.220894	0.220387	NA	low_count
ENSG00000128918.10	ALDH1A2	84.7024	0.0495514	0.16211	0.407915	0.749673	insignificant
ENSG00000233785.1	RP13-314C10.5	7.00276	0.0495422	0.21406	0.259555	NA	low_count
ENSG00000241416.1	KRT8P13	1.72954	0.0495301	0.263598	0.04561	NA	low_count
ENSG00000228274.3	RP3-508I15.9	21.3812	0.0495271	0.181037	0.378557	0.729002	insignificant
ENSG00000235552.4	RPL6P27	154.149	0.0495107	0.134818	0.417523	0.755962	insignificant
ENSG00000131127.9	ZNF141	1621.52	0.049493	0.0752841	0.322488	0.685128	insignificant
ENSG00000111237.14	VPS29	1197.06	0.0494912	0.0848088	0.347625	0.707089	insignificant
ENSG00000224595.1	AC073626.2	10.6153	0.0494765	0.209354	0.283842	NA	low_count
ENSG00000267980.1	AC007292.6	4.05977	0.0494725	0.227655	0.178736	NA	low_count
ENSG00000188878.12	FBF1	364.982	0.0494618	0.103659	0.386202	0.734144	insignificant
ENSG00000235373.1	RP11-206L10.3	397.942	0.0494536	0.0974583	0.37519	0.726676	insignificant
ENSG00000126583.6	PRKCG	4.92579	0.0494436	0.228456	0.173786	NA	low_count
ENSG00000250765.1	AC138035.1	9.07499	0.0494326	0.205813	0.300417	NA	low_count
ENSG00000189136.4	UBE2Q2P1	52.7484	0.0493878	0.150323	0.417752	0.755962	insignificant
ENSG00000187554.7	TLR5	21.9552	0.049372	0.185049	0.370461	0.72357	insignificant
ENSG00000237444.1	AP001342.1	13.8584	0.0493663	0.197789	0.332671	NA	low_count
ENSG00000253537.1	PCDHGA7	5.05884	0.0493657	0.22602	0.189155	NA	low_count
ENSG00000204410.10	MSH5	1558.98	0.0493647	0.0865134	0.352842	0.710783	insignificant
ENSG00000168077.9	SCARA3	2.45171	0.0493468	0.251411	0.0678809	NA	low_count
ENSG00000197520.6	FAM177B	3.26057	0.0493282	0.234174	0.139459	NA	low_count
ENSG00000136527.13	TRA2B	13441.3	0.0493171	0.0860702	0.352246	0.710123	insignificant
ENSG00000164902.9	PHAX	977.948	0.0493156	0.0960451	0.373719	0.725185	insignificant
ENSG00000160172.6	FAM86C2P	96.5294	0.0492347	0.132631	0.419045	0.756405	insignificant
ENSG00000187621.10	TCL6	11.0821	0.0492278	0.204294	0.308114	NA	low_count
ENSG00000100583.4	SAMD15	78.5336	0.0492089	0.146631	0.420469	0.757513	insignificant
ENSG00000166477.8	LEO1	843.615	0.0492005	0.0918814	0.366298	0.720474	insignificant
ENSG00000162851.6	TFB2M	758.965	0.0491961	0.0815921	0.342407	0.702185	insignificant
ENSG00000235398.4	LINC00623	985.939	0.0491722	0.0932793	0.369478	0.722962	insignificant
ENSG00000204446.2	C9orf170	4.93291	0.0491594	0.228586	0.173358	NA	low_count
ENSG00000270361.1	RP11-307C12.13	19.0641	0.0491451	0.191382	0.354933	0.711918	insignificant
ENSG00000181322.9	NME9	2.3014	0.0491418	0.251492	0.0676761	NA	low_count
ENSG00000130826.11	DKC1	3041.46	0.049138	0.0856625	0.352953	0.710823	insignificant
ENSG00000176058.7	TPRN	852.305	0.0491375	0.0841612	0.349355	0.708748	insignificant
ENSG00000116830.7	TTF2	2547.11	0.0491263	0.0886048	0.359844	0.71474	insignificant
ENSG00000147124.8	ZNF41	696.111	0.049125	0.0886499	0.359957	0.714875	insignificant
ENSG00000147099.15	HDAC8	517.574	0.049121	0.100142	0.383191	0.731973	insignificant
ENSG00000135597.14	REPS1	1644.16	0.0491207	0.0917234	0.366701	0.720789	insignificant
ENSG00000138180.11	CEP55	876.868	0.0491049	0.0865782	0.355411	0.712046	insignificant
ENSG00000106771.8	TMEM245	2675.72	0.0490826	0.0733578	0.320694	0.683801	insignificant
ENSG00000177732.6	SOX12	2010.29	0.0490822	0.0765907	0.330095	0.690975	insignificant
ENSG00000144560.9	VGLL4	1944.86	0.0490767	0.0758216	0.327969	0.689621	insignificant
ENSG00000240303.3	ACAD11	194.246	0.0490761	0.118049	0.409456	0.750859	insignificant
ENSG00000120664.6	SPG20OS	16.8358	0.0490569	0.190679	0.35759	NA	low_count
ENSG00000059588.5	TARBP1	2098.46	0.0490565	0.0695232	0.308897	0.672665	insignificant
ENSG00000213857.3	RP11-12M9.4	4.11936	0.049052	0.228327	0.175132	NA	low_count
ENSG00000228175.2	GEMIN8P4	9.31017	0.0489743	0.206463	0.299924	NA	low_count
ENSG00000132854.14	KANK4	4.40412	0.0489616	0.223236	0.20751	NA	low_count
ENSG00000159217.5	IGF2BP1	6.42111	0.0489597	0.223278	0.207247	NA	low_count
ENSG00000260966.1	RP11-690D19.3	117.856	0.0489322	0.127114	0.418632	0.756162	insignificant
ENSG00000109762.11	SNX25	59.1215	0.0489216	0.150645	0.421405	0.758758	insignificant
ENSG00000181013.3	C17orf47	14.9986	0.0489186	0.193753	0.349124	NA	low_count
ENSG00000062485.14	CS	5701.6	0.0489118	0.0673286	0.302887	0.667077	insignificant
ENSG00000108479.7	GALK1	455.199	0.048891	0.0920427	0.369503	0.722962	insignificant
ENSG00000234009.1	RPL5P34	83.3102	0.0488899	0.147666	0.422803	0.759811	insignificant
ENSG00000051382.4	PIK3CB	4094.64	0.0488873	0.0694365	0.310236	0.674241	insignificant
ENSG00000069702.6	TGFBR3	120.548	0.048868	0.156293	0.418467	0.756162	insignificant
ENSG00000254870.1	ATP6V1G2-DDX39B	524	0.048854	0.0980776	0.381843	0.731338	insignificant
ENSG00000121900.14	TMEM54	113.292	0.0488341	0.125915	0.418649	0.756162	insignificant
ENSG00000119509.8	INVS	407.242	0.0488261	0.0911716	0.368259	0.722332	insignificant
ENSG00000147224.6	PRPS1	1078.51	0.0488088	0.0770945	0.334101	0.694954	insignificant
ENSG00000227543.3	SPAG5-AS1	115.704	0.0488038	0.130618	0.421797	0.759104	insignificant
ENSG00000165724.5	ZMYND19	1003.32	0.0487953	0.0826661	0.34889	0.708302	insignificant
ENSG00000139180.6	NDUFA9	265.558	0.0487894	0.126614	0.41953	0.756904	insignificant
ENSG00000244097.1	RPS4XP17	25.06	0.0487844	0.183668	0.377957	0.728855	insignificant
ENSG00000153132.8	CLGN	38.1598	0.0487761	0.16195	0.414182	0.753798	insignificant
ENSG00000126860.7	EVI2A	1208.9	0.0487708	0.0832036	0.350456	0.709347	insignificant
ENSG00000174173.6	TRMT10C	983.738	0.0487686	0.100649	0.387315	0.734644	insignificant
ENSG00000270437.1	RP11-511I11.2	57.2097	0.0487403	0.148511	0.423756	0.759998	insignificant
ENSG00000183657.2	PP13439	106.641	0.0487396	0.13197	0.422987	0.759856	insignificant
ENSG00000108262.11	GIT1	1666.62	0.0487166	0.0973621	0.381759	0.731338	insignificant
ENSG00000203727.3	SAMD5	18.7039	0.0487003	0.186507	0.371518	0.724027	insignificant
ENSG00000198082.3	H2AFB1	26.6929	0.0486999	0.197348	0.338388	0.698739	insignificant
ENSG00000174891.8	RSRC1	1179.74	0.0486948	0.079081	0.340595	0.70032	insignificant
ENSG00000177599.8	ZNF491	40.0138	0.0486876	0.164812	0.411695	0.752921	insignificant
ENSG00000164185.4	ZNF474	4.10093	0.0486643	0.226664	0.186305	NA	low_count
ENSG00000259415.1	RP11-7M10.2	14.9284	0.0486506	0.191221	0.358738	NA	low_count
ENSG00000261215.1	RP11-195F19.30	19.3014	0.0486492	0.190958	0.359528	0.71447	insignificant
ENSG00000214203.4	RPS4XP1	16.7514	0.048646	0.188599	0.366301	NA	low_count
ENSG00000240445.3	FOXO3B	56.5082	0.0486294	0.149206	0.424411	0.760342	insignificant
ENSG00000120158.7	RCL1	1245.69	0.0486262	0.0773951	0.336675	0.697678	insignificant
ENSG00000100522.4	GNPNAT1	863.481	0.0485831	0.0927078	0.373756	0.725185	insignificant
ENSG00000177830.13	CHID1	647.394	0.0485822	0.0849799	0.356551	0.712384	insignificant
ENSG00000132718.7	SYT11	33.1145	0.0485703	0.184098	0.378467	0.729002	insignificant
ENSG00000137309.15	HMGA1	22695.1	0.0485665	0.0658637	0.301057	0.665705	insignificant
ENSG00000213024.6	NUP62	7223.73	0.0485506	0.0798866	0.3441	0.704156	insignificant
ENSG00000217488.2	RP11-474L11.5	3.12475	0.0485476	0.246597	0.0821093	NA	low_count
ENSG00000151923.13	TIAL1	3062.53	0.0485437	0.0834597	0.353235	0.710839	insignificant
ENSG00000254986.3	DPP3	1256.9	0.0485297	0.0784788	0.340553	0.70032	insignificant
ENSG00000196814.10	MVB12B	1527.79	0.0484838	0.0866941	0.361508	0.716254	insignificant
ENSG00000185437.9	SH3BGR	5.49302	0.0484748	0.224435	0.200992	NA	low_count
ENSG00000244380.1	RP11-24C3.2	3.02204	0.0484627	0.240846	0.104955	NA	low_count
ENSG00000213002.1	AC120194.1	2.47255	0.0484565	0.253781	0.0623042	NA	low_count
ENSG00000023697.8	DERA	133.876	0.0484535	0.125981	0.422011	0.759104	insignificant
ENSG00000232561.2	GTF2IP1	270.63	0.0484447	0.132375	0.425695	0.760847	insignificant
ENSG00000104442.5	ARMC1	1044.35	0.0484235	0.0839127	0.355482	0.712046	insignificant
ENSG00000144029.7	MRPS5	1186.64	0.0484193	0.0835789	0.354707	0.711834	insignificant
ENSG00000185947.10	ZNF267	2959.56	0.0483815	0.0732377	0.32706	0.688713	insignificant
ENSG00000165511.4	C10orf25	62.8773	0.0483599	0.143516	0.428097	0.76257	insignificant
ENSG00000134318.9	ROCK2	2599.96	0.0483571	0.0715088	0.321998	0.685053	insignificant
ENSG00000130347.8	RTN4IP1	80.2945	0.0483403	0.13887	0.428288	0.76257	insignificant
ENSG00000259788.1	RP11-359K18.3	11.0853	0.0483372	0.202254	0.32175	NA	low_count
ENSG00000163291.10	PAQR3	800.219	0.0482886	0.0931896	0.377502	0.728345	insignificant
ENSG00000256073.2	C21orf119	80.0936	0.0482867	0.136852	0.428434	0.76266	insignificant
ENSG00000260176.1	CTD-3126B10.4	3.35896	0.0482623	0.247603	0.0787939	NA	low_count
ENSG00000272817.1	RP11-402D21.2	8.54568	0.0482441	0.210756	0.282726	NA	low_count
ENSG00000170946.10	DNAJC24	503.938	0.0482375	0.0997699	0.390636	0.737192	insignificant
ENSG00000143869.5	GDF7	18.6559	0.048229	0.18624	0.375557	0.727006	insignificant
ENSG00000225981.1	AC102953.4	6.77472	0.0482187	0.215722	0.255565	NA	low_count
ENSG00000092969.7	TGFB2	49.7556	0.0481848	0.1593	0.4215	0.758843	insignificant
ENSG00000162139.5	NEU3	516.218	0.0481746	0.101732	0.39467	0.740584	insignificant
ENSG00000100023.13	PPIL2	1901.1	0.0481724	0.0732502	0.329124	0.690405	insignificant
ENSG00000225470.2	JPX	593.885	0.0481705	0.0879396	0.367316	0.721395	insignificant
ENSG00000141385.5	AFG3L2	2670.5	0.0481625	0.0693025	0.316817	0.680503	insignificant
ENSG00000128602.5	SMO	4.88129	0.0481597	0.225579	0.19424	NA	low_count
ENSG00000085832.12	EPS15	3704.64	0.0481568	0.0652651	0.302889	0.667077	insignificant
ENSG00000248932.1	RP11-319G6.1	27.7016	0.0481335	0.171209	0.40721	0.749673	insignificant
ENSG00000240509.1	RPL34P18	7.2049	0.0481296	0.210061	0.28686	NA	low_count
ENSG00000066044.9	ELAVL1	2585.4	0.048125	0.0767922	0.339822	0.699726	insignificant
ENSG00000170903.6	MSANTD4	481.923	0.0480878	0.100904	0.394036	0.740179	insignificant
ENSG00000262902.1	RP11-750B16.1	33.8561	0.0480804	0.179034	0.393408	0.739192	insignificant
ENSG00000234664.1	HMGN2P5	483.961	0.0480784	0.10168	0.39547	0.741208	insignificant
ENSG00000115241.9	PPM1G	2996.92	0.0480756	0.0735189	0.330868	0.691748	insignificant
ENSG00000137463.4	MGARP	4.37113	0.0480539	0.223581	0.207459	NA	low_count
ENSG00000183022.5	TPM3P8	11.2114	0.0480439	0.201914	0.324888	NA	low_count
ENSG00000112559.9	MDFI	6.33677	0.048032	0.223641	0.207123	NA	low_count
ENSG00000154548.8	SRSF12	6.60503	0.0480304	0.21308	0.271288	NA	low_count
ENSG00000105993.10	DNAJB6	2281.99	0.0480221	0.0834099	0.358083	0.713471	insignificant
ENSG00000158079.10	PTPDC1	392.669	0.0480021	0.0947852	0.383406	0.731973	insignificant
ENSG00000242689.1	CNTF	103.167	0.0479978	0.132944	0.429782	0.763715	insignificant
ENSG00000200795.1	RNU4-1	2075.46	0.0479865	0.0897037	0.372973	0.724897	insignificant
ENSG00000085831.11	TTC39A	24.0871	0.0479775	0.185536	0.379175	0.729717	insignificant
ENSG00000145780.6	FEM1C	1496.31	0.0479654	0.0746528	0.335281	0.69598	insignificant
ENSG00000160207.4	HSF2BP	44.1571	0.0479291	0.166646	0.415395	0.754434	insignificant
ENSG00000153561.8	RMND5A	2558.24	0.0479238	0.0857027	0.364517	0.719076	insignificant
ENSG00000271926.1	CTD-2376I4.1	10.0407	0.0479008	0.200491	0.33152	NA	low_count
ENSG00000089876.7	DHX32	35.8433	0.0478986	0.163995	0.418928	0.756405	insignificant
ENSG00000272343.1	RP11-140I16.3	13.2561	0.0478957	0.196802	0.345475	NA	low_count
ENSG00000040633.8	PHF23	676.599	0.0478428	0.0871999	0.368754	0.722747	insignificant
ENSG00000159905.10	ZNF221	192.012	0.0478416	0.114473	0.416399	0.755184	insignificant
ENSG00000075188.4	NUP37	424.307	0.0478314	0.0955685	0.38655	0.734278	insignificant
ENSG00000112996.5	MRPS30	2780.45	0.047826	0.0778112	0.345522	0.705339	insignificant
ENSG00000259100.1	RP11-1074O12.1	4.67143	0.0478254	0.221719	0.220079	NA	low_count
ENSG00000222012.1	AC005481.5	3.56588	0.0478097	0.228744	0.174178	NA	low_count
ENSG00000002587.5	HS3ST1	4.26527	0.0478041	0.223047	0.211538	NA	low_count
ENSG00000085063.10	CD59	52.3284	0.0477828	0.175625	0.402362	0.746639	insignificant
ENSG00000152795.13	HNRNPDL	4736.22	0.0477653	0.0739785	0.335257	0.69598	insignificant
ENSG00000226148.1	SLC25A39P1	3.46943	0.0477277	0.228631	0.175023	NA	low_count
ENSG00000075234.12	TTC38	752.834	0.0476941	0.0812124	0.355753	0.712046	insignificant
ENSG00000164976.8	KIAA1161	53.0709	0.0476851	0.16165	0.423247	0.759856	insignificant
ENSG00000157450.11	RNF111	2337.12	0.0476764	0.0796087	0.351779	0.709782	insignificant
ENSG00000116815.11	CD58	453.138	0.0476692	0.0949434	0.386851	0.734379	insignificant
ENSG00000134146.7	DPH6	206.172	0.0476529	0.12155	0.425528	0.760711	insignificant
ENSG00000215301.5	DDX3X	12858.9	0.0476367	0.068882	0.320592	0.683792	insignificant
ENSG00000135870.7	RC3H1	8163.29	0.047632	0.0883589	0.37338	0.724984	insignificant
ENSG00000266469.1	CTB-131K11.1	5.6901	0.0476288	0.217429	0.247659	NA	low_count
ENSG00000184428.8	TOP1MT	1723.71	0.0476273	0.0775978	0.346873	0.706634	insignificant
ENSG00000259941.1	RP11-48G14.2	10.0443	0.0476233	0.205094	0.313547	NA	low_count
ENSG00000178307.5	TMEM11	490.782	0.0476092	0.0884402	0.37378	0.725185	insignificant
ENSG00000225151.6	AC103965.1	53.1037	0.0475785	0.149847	0.432883	0.765879	insignificant
ENSG00000170647.2	TMEM133	9.25713	0.0475783	0.205762	0.310724	NA	low_count
ENSG00000197697.3	HIST1H2BE	2096.09	0.0475588	0.0826319	0.360626	0.715353	insignificant
ENSG00000115616.2	SLC9A2	13.4151	0.047555	0.197374	0.345615	NA	low_count
ENSG00000218565.2	RP11-12A2.1	39.3286	0.0475515	0.16115	0.424849	0.760473	insignificant
ENSG00000014824.9	SLC30A9	1910.24	0.0475381	0.0720594	0.331711	0.692511	insignificant
ENSG00000266236.1	NARF-IT1	12.9302	0.0475319	0.198762	0.340569	NA	low_count
ENSG00000188191.10	PRKAR1B	140.64	0.0475279	0.127263	0.431011	0.764702	insignificant
ENSG00000180769.4	WDFY3-AS2	39.5799	0.0475248	0.168714	0.415758	0.754781	insignificant
ENSG00000246523.3	RP11-736K20.6	4.11375	0.0475242	0.226207	0.191322	NA	low_count
ENSG00000143740.10	SNAP47	440.949	0.0475164	0.0945587	0.387535	0.734644	insignificant
ENSG00000267100.1	ILF3-AS1	170.17	0.0474455	0.11772	0.423655	0.759998	insignificant
ENSG00000114654.6	EFCC1	1.64026	0.0474316	0.259845	0.0514535	NA	low_count
ENSG00000197808.7	ZNF461	76.6113	0.0474183	0.163029	0.423912	0.759998	insignificant
ENSG00000134851.8	TMEM165	2433.59	0.0474108	0.0807194	0.357242	0.712861	insignificant
ENSG00000011485.10	PPP5C	1631.14	0.0474091	0.0739315	0.338615	0.698739	insignificant
ENSG00000105290.7	APLP1	292.303	0.0474059	0.103486	0.404751	0.748618	insignificant
ENSG00000100867.10	DHRS2	41.6357	0.0474048	0.170836	0.41351	0.753644	insignificant
ENSG00000165879.7	FRAT1	180.059	0.0473995	0.112827	0.41839	0.756157	insignificant
ENSG00000159055.3	MIS18A	364.477	0.0473938	0.105209	0.407631	0.749673	insignificant
ENSG00000259396.1	RP11-16O9.2	4.6362	0.0473879	0.220663	0.228152	NA	low_count
ENSG00000018510.8	AGPS	1760.1	0.0473786	0.0838877	0.36544	0.719703	insignificant
ENSG00000169230.5	PRELID1	5174.66	0.0473784	0.0964942	0.392607	0.738981	insignificant
ENSG00000169884.9	WNT10B	17.8381	0.0473778	0.187492	0.378334	0.729002	insignificant
ENSG00000112624.8	GLTSCR1L	1029.14	0.0473711	0.0931382	0.386059	0.734046	insignificant
ENSG00000263307.1	RP11-166B2.8	54.9128	0.0473586	0.152766	0.433209	0.766035	insignificant
ENSG00000249607.1	RP11-197O8.1	3.2434	0.0473577	0.232176	0.152691	NA	low_count
ENSG00000188021.7	UBQLN2	1166.42	0.0473432	0.0779222	0.350531	0.709347	insignificant
ENSG00000223495.2	RP11-763B22.7	34.8987	0.0473221	0.168459	0.41774	0.755962	insignificant
ENSG00000167553.10	TUBA1C	10706.1	0.0472996	0.13854	0.437179	0.768125	insignificant
ENSG00000263488.1	RN7SL301P	2.8835	0.047285	0.235594	0.132208	NA	low_count
ENSG00000228205.1	RP11-778D9.4	136.349	0.0472825	0.149555	0.435502	0.767006	insignificant
ENSG00000214391.3	RP11-121L10.3	28.0218	0.0472798	0.170788	0.414576	0.753982	insignificant
ENSG00000165661.11	QSOX2	1852.91	0.0472641	0.0711958	0.331741	0.692511	insignificant
ENSG00000188554.9	NBR1	880.951	0.047256	0.0861901	0.372069	0.724599	insignificant
ENSG00000260249.2	RP11-401P9.5	36.9216	0.0472552	0.164678	0.423298	0.759856	insignificant
ENSG00000137265.10	IRF4	14.5165	0.0472533	0.208709	0.298178	NA	low_count
ENSG00000199377.1	RNU5F-1	6.00714	0.0472412	0.221573	0.222671	NA	low_count
ENSG00000153666.5	GOLGA8I	917.527	0.0472397	0.0771445	0.349425	0.708748	insignificant
ENSG00000124177.10	CHD6	902.249	0.0472286	0.115487	0.423161	0.759856	insignificant
ENSG00000266302.1	RP11-219A15.1	3.86095	0.0472174	0.24288	0.0960653	NA	low_count
ENSG00000181929.7	PRKAG1	430.829	0.0472111	0.0922718	0.385809	0.734011	insignificant
ENSG00000164039.10	BDH2	70.063	0.0471702	0.146244	0.437629	0.768548	insignificant
ENSG00000232794.1	HNRNPDP1	6.06392	0.0471684	0.217384	0.249633	NA	low_count
ENSG00000184378.2	ACTRT3	51.6607	0.0471504	0.161087	0.428194	0.76257	insignificant
ENSG00000248208.1	RP11-153M7.1	12.0668	0.0471437	0.195863	0.353775	NA	low_count
ENSG00000236943.2	RP11-640M9.1	470.09	0.04712	0.118695	0.427611	0.762409	insignificant
ENSG00000186416.8	NKRF	1148.48	0.0471171	0.0746251	0.343525	0.703432	insignificant
ENSG00000015520.10	NPC1L1	8.07382	0.0471151	0.210968	0.287062	NA	low_count
ENSG00000154099.13	DNAAF1	59.2215	0.0470985	0.153875	0.434692	0.766779	insignificant
ENSG00000175220.7	ARHGAP1	2618.65	0.0470965	0.0700294	0.329706	0.690637	insignificant
ENSG00000265458.1	RP13-20L14.6	5.34163	0.0470932	0.221565	0.223141	NA	low_count
ENSG00000273008.1	RP11-351D16.3	18.2107	0.0470464	0.18415	0.389509	0.736378	insignificant
ENSG00000269534.1	CTC-453G23.5	8.36297	0.0470444	0.210659	0.289074	NA	low_count
ENSG00000224532.2	RP3-470L22.1	3.00869	0.047037	0.235546	0.132578	NA	low_count
ENSG00000135314.8	KHDC1	36.8227	0.0470335	0.163246	0.426799	0.761909	insignificant
ENSG00000267952.1	CTD-2207O23.12	2.84015	0.0470267	0.273183	0.0373477	NA	low_count
ENSG00000139921.8	TMX1	1670.4	0.0470258	0.0728211	0.339102	0.69915	insignificant
ENSG00000214013.5	GANC	665.1	0.0470084	0.092209	0.387621	0.734644	insignificant
ENSG00000165675.12	ENOX2	401.793	0.0470058	0.111057	0.419715	0.756904	insignificant
ENSG00000152253.4	SPC25	508.256	0.0469961	0.0973519	0.39785	0.743477	insignificant
ENSG00000115464.10	USP34	7155.97	0.0469939	0.0774945	0.352804	0.710783	insignificant
ENSG00000110713.11	NUP98	7123.38	0.0469839	0.0761771	0.349264	0.708698	insignificant
ENSG00000267308.1	AC004510.3	3.60876	0.0469674	0.229402	0.170965	NA	low_count
ENSG00000233247.2	GS1-257G1.1	4.04476	0.0469636	0.224909	0.201132	NA	low_count
ENSG00000099783.7	HNRNPM	4309.62	0.0469559	0.0859851	0.374504	0.725801	insignificant
ENSG00000230026.2	RP11-382D8.5	2.46814	0.0469525	0.240711	0.105631	NA	low_count
ENSG00000152443.8	ZNF776	865.039	0.0469424	0.103235	0.40868	0.750041	insignificant
ENSG00000259453.1	RP11-815J21.1	6.02117	0.0469226	0.214785	0.26635	NA	low_count
ENSG00000117215.10	PLA2G2D	2.44996	0.0469101	0.240555	0.106361	NA	low_count
ENSG00000261501.1	RP11-63B13.1	4.27707	0.0468988	0.222334	0.218591	NA	low_count
ENSG00000240474.2	RN7SL116P	88.6036	0.0468852	0.150534	0.438407	0.768588	insignificant
ENSG00000094841.9	UPRT	451.454	0.0468644	0.09839	0.401019	0.746128	insignificant
ENSG00000119318.8	RAD23B	4238.81	0.0468404	0.0627341	0.306466	0.669789	insignificant
ENSG00000152147.6	GEMIN6	259.532	0.0468208	0.113914	0.425046	0.760473	insignificant
ENSG00000153147.5	SMARCA5	4505.27	0.0467513	0.0720591	0.339527	0.699594	insignificant
ENSG00000132669.8	RIN2	268.946	0.0467407	0.114513	0.426499	0.761714	insignificant
ENSG00000230042.1	AK3P3	13.5205	0.0467135	0.203156	0.327578	NA	low_count
ENSG00000102996.4	MMP15	143.109	0.0466961	0.128803	0.439316	0.769423	insignificant
ENSG00000205100.2	HSP90AA4P	6.94186	0.0466755	0.211653	0.285457	NA	low_count
ENSG00000060140.4	STYK1	4.74719	0.0466732	0.229311	0.171948	NA	low_count
ENSG00000271853.1	RP1-178F15.5	95.5353	0.0466687	0.14358	0.442506	0.77123	insignificant
ENSG00000265287.2	RP11-192H23.6	23.1807	0.0466672	0.17697	0.408434	0.749849	insignificant
ENSG00000140263.9	SORD	1488.39	0.0466552	0.0764081	0.353172	0.710839	insignificant
ENSG00000115507.5	OTX1	5050.43	0.0466478	0.0632715	0.310501	0.674485	insignificant
ENSG00000171551.7	ECEL1	15.4841	0.046625	0.194219	0.36303	NA	low_count
ENSG00000156140.4	ADAMTS3	19.2544	0.0466245	0.183221	0.394972	0.740887	insignificant
ENSG00000261485.1	PAN3-AS1	166.506	0.0465942	0.119893	0.433568	0.766329	insignificant
ENSG00000145741.11	BTF3	11163	0.0465848	0.060786	0.301244	0.665854	insignificant
ENSG00000229473.2	RGS17P1	82.1672	0.0465832	0.135409	0.442911	0.771603	insignificant
ENSG00000253276.1	CCDC71L	619.675	0.0465631	0.0896623	0.386545	0.734278	insignificant
ENSG00000230897.1	RPS18P12	13.1884	0.0465545	0.198573	0.347618	NA	low_count
ENSG00000229893.1	AC004549.6	9.53806	0.0465518	0.212661	0.280374	NA	low_count
ENSG00000197261.7	C6orf141	24.0561	0.0465404	0.188076	0.382805	0.731973	insignificant
ENSG00000225434.2	RP11-63P12.6	41.0307	0.0465328	0.160419	0.433979	0.766496	insignificant
ENSG00000272750.1	RP11-378J18.8	39.0789	0.0465316	0.165448	0.428231	0.76257	insignificant
ENSG00000266401.1	RP11-874J12.4	9.3151	0.0465244	0.206696	0.312181	NA	low_count
ENSG00000143258.11	USP21	698.247	0.0465131	0.0795923	0.363153	0.717811	insignificant
ENSG00000136933.12	RABEPK	187.619	0.0465044	0.123068	0.437164	0.768125	insignificant
ENSG00000213889.6	PPM1N	72.3315	0.0465018	0.139186	0.444176	0.772193	insignificant
ENSG00000205084.6	TMEM231	127.348	0.0464933	0.137469	0.444087	0.772122	insignificant
ENSG00000229198.2	RP11-12A20.4	5.89064	0.0464857	0.218226	0.246842	NA	low_count
ENSG00000006625.13	GGCT	537.861	0.0464374	0.106123	0.417994	0.756061	insignificant
ENSG00000270181.1	BIVM-ERCC5	553.769	0.0464165	0.106544	0.418826	0.756344	insignificant
ENSG00000107672.10	NSMCE4A	498.147	0.0463691	0.0889272	0.38684	0.734379	insignificant
ENSG00000105879.7	CBLL1	2425.49	0.0463563	0.0747755	0.351546	0.709614	insignificant
ENSG00000125454.7	SLC25A19	1505.33	0.0463465	0.0726947	0.345525	0.705339	insignificant
ENSG00000075711.16	DLG1	2105.77	0.0463388	0.0759914	0.35517	0.712044	insignificant
ENSG00000224094.1	RPS24P8	17.9603	0.0462832	0.190149	0.378588	0.729002	insignificant
ENSG00000084710.9	EFR3B	12.5724	0.046273	0.202887	0.331464	NA	low_count
ENSG00000089692.4	LAG3	8.36181	0.046269	0.210059	0.296232	NA	low_count
ENSG00000124743.5	KLHL31	35.7821	0.0462654	0.162011	0.434527	0.76664	insignificant
ENSG00000225335.2	XXbac-B476C20.9	18.7466	0.0462582	0.18808	0.384874	0.733112	insignificant
ENSG00000106066.9	CPVL	23.1431	0.0462552	0.181223	0.402536	0.746702	insignificant
ENSG00000168724.10	DNAJC21	1261.9	0.0462467	0.0927786	0.396142	0.742119	insignificant
ENSG00000187391.13	MAGI2	61.7149	0.0462191	0.145751	0.44594	0.773482	insignificant
ENSG00000021300.9	PLEKHB1	9.13268	0.046218	0.202124	0.335158	NA	low_count
ENSG00000176824.2	AC009951.1	1300.95	0.0462012	0.0844925	0.378408	0.729002	insignificant
ENSG00000271308.1	AP003900.6	365.851	0.0461981	0.104642	0.417971	0.756061	insignificant
ENSG00000167384.6	ZNF180	369.216	0.0461747	0.0985482	0.407901	0.749673	insignificant
ENSG00000140525.13	FANCI	1841.82	0.0461205	0.0951849	0.402135	0.746602	insignificant
ENSG00000143436.6	MRPL9	942.778	0.0461103	0.0815309	0.372105	0.724599	insignificant
ENSG00000272225.1	RP11-592B15.9	4.31445	0.0461085	0.227773	0.183184	NA	low_count
ENSG00000181513.10	ACBD4	140.957	0.0461074	0.12382	0.441366	0.770267	insignificant
ENSG00000228384.3	AC007040.6	2.72392	0.0461013	0.24472	0.0888392	NA	low_count
ENSG00000146677.6	AC004453.8	221.051	0.0460913	0.136135	0.44742	0.774223	insignificant
ENSG00000219902.1	RPL35P3	22.3812	0.0460861	0.181298	0.403672	0.747819	insignificant
ENSG00000137770.9	CTDSPL2	2686.96	0.0460737	0.0805449	0.369981	0.723211	insignificant
ENSG00000187140.4	FOXD3	10.3529	0.0460728	0.201438	0.339037	NA	low_count
ENSG00000270416.1	REXO1L10P	129.46	0.0460681	0.236374	0.128196	0.441147	insignificant
ENSG00000188732.6	FAM221A	62.8317	0.0460672	0.14515	0.447414	0.774223	insignificant
ENSG00000260774.1	CTD-2083E4.4	43.9794	0.0460548	0.157284	0.440908	0.770267	insignificant
ENSG00000261644.1	RP11-327F22.2	34.106	0.0460391	0.167378	0.429683	0.763624	insignificant
ENSG00000273141.1	RP11-820I16.4	9.82872	0.0460384	0.201835	0.337546	NA	low_count
ENSG00000172331.7	BPGM	245.086	0.0460239	0.10207	0.415464	0.754475	insignificant
ENSG00000089053.8	ANAPC5	3344.24	0.0460161	0.0777585	0.363261	0.717936	insignificant
ENSG00000238033.1	AC002480.2	3.2047	0.0459987	0.231964	0.155171	NA	low_count
ENSG00000169180.7	XPO6	4327.12	0.0459931	0.0816024	0.373453	0.725002	insignificant
ENSG00000225159.1	NPM1P39	20.4022	0.0459915	0.17961	0.408217	0.749673	insignificant
ENSG00000134627.7	PIWIL4	2089.4	0.0459291	0.073899	0.35332	0.710839	insignificant
ENSG00000213062.3	AL021068.1	62.3939	0.0459207	0.14411	0.448921	0.775351	insignificant
ENSG00000105220.10	GPI	9809.01	0.0459142	0.0752645	0.3574	0.712861	insignificant
ENSG00000272381.1	RP11-192P3.4	2.7559	0.0458948	0.241004	0.104362	NA	low_count
ENSG00000261272.1	MUC22	2.94714	0.0458927	0.243575	0.0932933	NA	low_count
ENSG00000266172.1	RP11-1109M24.11	3.383	0.0458902	0.231897	0.155703	NA	low_count
ENSG00000103647.8	CORO2B	30.2415	0.0458722	0.166976	0.431621	0.765016	insignificant
ENSG00000143569.14	UBAP2L	12757.7	0.0458712	0.0611928	0.310258	0.674241	insignificant
ENSG00000214826.4	DDX12P	333.106	0.0458634	0.0957352	0.405687	0.749429	insignificant
ENSG00000229589.1	ACVR2B-AS1	9.97651	0.0458463	0.200558	0.344223	NA	low_count
ENSG00000233523.1	PHBP5	3.62024	0.0458335	0.228027	0.181872	NA	low_count
ENSG00000206952.2	SNORA50	5.79188	0.0458172	0.215874	0.264382	NA	low_count
ENSG00000250896.1	RNPS1P1	69.0655	0.0457966	0.159945	0.440627	0.770267	insignificant
ENSG00000237846.1	RP11-216M21.1	6.03334	0.0457919	0.215044	0.26966	NA	low_count
ENSG00000018408.10	WWTR1	18.0275	0.0457744	0.190723	0.380528	0.730437	insignificant
ENSG00000129195.11	FAM64A	80.3991	0.0457648	0.153541	0.446225	0.773723	insignificant
ENSG00000198298.8	ZNF485	357.672	0.0457623	0.098912	0.412532	0.753219	insignificant
ENSG00000173213.7	RP11-683L23.1	2.54521	0.045761	0.247597	0.0789862	NA	low_count
ENSG00000120256.5	LRP11	279.673	0.045733	0.111016	0.431546	0.765016	insignificant
ENSG00000141294.5	LRRC46	24.1137	0.0457285	0.173826	0.421876	0.759104	insignificant
ENSG00000146731.6	CCT6A	4978.7	0.045719	0.0668133	0.33295	0.693668	insignificant
ENSG00000121775.13	TMEM39B	511.884	0.0456961	0.0917367	0.399395	0.744525	insignificant
ENSG00000153006.10	SREK1IP1	1050.87	0.0456653	0.0789403	0.369936	0.723211	insignificant
ENSG00000259992.1	RP11-77K12.8	2.87276	0.0456584	0.270478	0.0402965	NA	low_count
ENSG00000175354.14	PTPN2	1215.7	0.0456392	0.081543	0.376849	0.727913	insignificant
ENSG00000147689.12	FAM83A	3.81427	0.0456029	0.237904	0.119877	NA	low_count
ENSG00000228013.1	RP11-350G8.5	32.1269	0.0455893	0.163794	0.438116	0.768588	insignificant
ENSG00000163170.7	BOLA3	326.578	0.045575	0.0959681	0.408941	0.750433	insignificant
ENSG00000229320.3	KRT8P12	194.15	0.0455633	0.115728	0.438826	0.769035	insignificant
ENSG00000231989.2	PPP1R2P3	16.5953	0.0455628	0.187231	0.39249	NA	low_count
ENSG00000111667.9	USP5	671.147	0.0455603	0.105728	0.425726	0.760847	insignificant
ENSG00000214357.4	NEURL1B	126.067	0.0455591	0.120068	0.443257	0.771793	insignificant
ENSG00000120159.7	CAAP1	529.159	0.0455548	0.0930658	0.403483	0.747585	insignificant
ENSG00000159267.10	HLCS	479.371	0.0455171	0.101984	0.420193	0.75742	insignificant
ENSG00000137720.3	C11orf1	87.7421	0.0455097	0.142156	0.452832	0.778131	insignificant
ENSG00000213145.5	CRIP1	2139.27	0.0454997	0.0707824	0.348288	0.707619	insignificant
ENSG00000271553.1	RP11-274B21.10	37.6838	0.0454935	0.159121	0.444007	0.772122	insignificant
ENSG00000184307.9	ZDHHC23	390.221	0.045472	0.104435	0.424582	0.760342	insignificant
ENSG00000122126.11	OCRL	1373.24	0.0454583	0.077816	0.369054	0.722865	insignificant
ENSG00000226976.1	COX6A1P2	60.4415	0.0454359	0.154644	0.448284	0.774839	insignificant
ENSG00000259775.1	RP11-45P15.4	36.3468	0.0454275	0.167732	0.434242	0.766582	insignificant
ENSG00000104497.9	SNX16	156.322	0.0454226	0.116793	0.441295	0.770267	insignificant
ENSG00000206737.1	RNVU1-18	6880.71	0.0454189	0.224899	0.20461	0.55914	insignificant
ENSG00000132563.11	REEP2	9.40287	0.0454003	0.204221	0.330738	NA	low_count
ENSG00000261675.1	RP5-1119A7.17	1.99893	0.0454003	0.247322	0.0799148	NA	low_count
ENSG00000065183.11	WDR3	3346.11	0.0453985	0.0695236	0.345331	0.705311	insignificant
ENSG00000233330.1	RP1-12G14.7	4.91231	0.045379	0.217729	0.254216	NA	low_count
ENSG00000223759.2	RP11-353N4.4	17.6295	0.0453634	0.193806	0.373352	0.724984	insignificant
ENSG00000196735.7	HLA-DQA1	3.26594	0.0453601	0.231346	0.159833	NA	low_count
ENSG00000188859.5	FAM78B	3.09494	0.0453472	0.229216	0.174349	NA	low_count
ENSG00000154914.12	USP43	68.7141	0.0453361	0.139141	0.454486	0.779308	insignificant
ENSG00000205808.4	PPAPDC2	613.449	0.0453209	0.0830185	0.38367	0.731973	insignificant
ENSG00000187475.4	HIST1H1T	13.3191	0.0453178	0.19758	0.359804	NA	low_count
ENSG00000112242.10	E2F3	1125.16	0.0453118	0.0731386	0.357393	0.712861	insignificant
ENSG00000132819.12	RBM38	857.79	0.0452634	0.0895747	0.399141	0.744402	insignificant
ENSG00000173465.3	SSSCA1	274.667	0.0452632	0.110666	0.435541	0.767006	insignificant
ENSG00000111412.4	C12orf49	1188.58	0.0452507	0.0816892	0.381129	0.731338	insignificant
ENSG00000147813.11	NAPRT1	1882.43	0.0452388	0.075719	0.365559	0.719703	insignificant
ENSG00000206527.5	PTPLB	451.654	0.0452347	0.102455	0.423701	0.759998	insignificant
ENSG00000188739.10	RBM34	1162.39	0.0452292	0.0852581	0.389887	0.736767	insignificant
ENSG00000224729.4	PCOLCE-AS1	4.53918	0.0452229	0.230647	0.164686	NA	low_count
ENSG00000173175.10	ADCY5	4.5074	0.0452076	0.235391	0.134259	NA	low_count
ENSG00000230869.1	CTGLF10P	6.51352	0.0451804	0.215914	0.266826	NA	low_count
ENSG00000174851.10	YIF1A	414.231	0.0451664	0.0984523	0.417508	0.755962	insignificant
ENSG00000141140.12	MYO19	1785.88	0.0451637	0.0733674	0.359594	0.714511	insignificant
ENSG00000255397.1	AC022182.2	8.11281	0.0451346	0.210831	0.297857	NA	low_count
ENSG00000125818.13	PSMF1	1219.79	0.0451244	0.090366	0.402201	0.746602	insignificant
ENSG00000102878.11	HSF4	208.56	0.0451243	0.112866	0.439642	0.769454	insignificant
ENSG00000223504.1	RP11-542F9.1	4.9098	0.0451238	0.217766	0.254962	NA	low_count
ENSG00000261136.1	RP11-37C7.3	103.402	0.0451228	0.133831	0.455564	0.779812	insignificant
ENSG00000272841.1	RP3-428L16.2	31.9989	0.0451122	0.164421	0.441361	0.770267	insignificant
ENSG00000148334.10	PTGES2	766.964	0.0451085	0.0827636	0.385199	0.733425	insignificant
ENSG00000203815.2	AL358813.2	62.3463	0.0450891	0.144918	0.456062	0.780305	insignificant
ENSG00000227986.1	TRIM60P18	63.9262	0.045066	0.141013	0.456874	0.780853	insignificant
ENSG00000109881.12	CCDC34	116.608	0.0450612	0.143267	0.456657	0.780717	insignificant
ENSG00000270172.1	RP5-1024G6.8	933.947	0.0450514	0.0830778	0.386536	0.734278	insignificant
ENSG00000271105.1	SCML2P2	5.35676	0.045048	0.215669	0.268968	NA	low_count
ENSG00000227766.1	HCG4P5	42.9985	0.0450419	0.160142	0.446849	0.774064	insignificant
ENSG00000242569.3	RP11-435B5.3	11.4664	0.0450406	0.201053	0.347389	NA	low_count
ENSG00000136811.12	ODF2	3537.37	0.0450356	0.0664077	0.338651	0.698739	insignificant
ENSG00000036530.4	CYP46A1	13.6429	0.0450126	0.198297	0.359075	NA	low_count
ENSG00000243385.2	CTD-2110K23.1	3.34315	0.0450005	0.231605	0.158447	NA	low_count
ENSG00000108773.6	KAT2A	1460.69	0.0449893	0.0742896	0.364076	0.718724	insignificant
ENSG00000231125.2	AF129075.5	67.3377	0.044986	0.143245	0.457329	0.781029	insignificant
ENSG00000267586.2	LINC00907	3.67265	0.0449682	0.232273	0.15404	NA	low_count
ENSG00000013364.14	MVP	1560.4	0.044964	0.0840965	0.389847	0.736767	insignificant
ENSG00000109103.7	UNC119	666.654	0.0449463	0.0933692	0.410098	0.751557	insignificant
ENSG00000137393.8	RNF144B	31.9992	0.0449447	0.184871	0.403704	0.747819	insignificant
ENSG00000249483.1	CTD-2249K22.1	2.39624	0.0449439	0.238581	0.116444	NA	low_count
ENSG00000140374.11	ETFA	1872.26	0.0449405	0.0805117	0.381336	0.731338	insignificant
ENSG00000120948.11	TARDBP	5841.29	0.0449258	0.0682044	0.345928	0.705533	insignificant
ENSG00000102053.11	ZC3H12B	17.8691	0.0449093	0.183633	0.407199	0.749673	insignificant
ENSG00000243781.1	RP11-193H5.2	9.32673	0.0449032	0.204935	0.330373	NA	low_count
ENSG00000092871.12	RFFL	702.193	0.0449024	0.0861429	0.395203	0.741059	insignificant
ENSG00000219932.5	RPL12P8	13.3116	0.0448944	0.195422	0.370946	NA	low_count
ENSG00000143156.9	NME7	436.267	0.0448905	0.104594	0.430443	0.764034	insignificant
ENSG00000259651.2	CTD-2330J20.1	6.00451	0.0448864	0.218148	0.253317	NA	low_count
ENSG00000256771.2	ZNF253	927.501	0.044879	0.0760796	0.37026	0.72349	insignificant
ENSG00000218027.2	RP11-157J24.1	3.89175	0.0448719	0.228555	0.179658	NA	low_count
ENSG00000143379.8	SETDB1	4228.25	0.0448606	0.0658681	0.338591	0.698739	insignificant
ENSG00000234494.3	AC003665.1	53.905	0.0448516	0.151782	0.455259	0.779603	insignificant
ENSG00000102302.7	FGD1	43.4177	0.0448406	0.160121	0.448598	0.775024	insignificant
ENSG00000173930.8	SLCO4C1	174.43	0.0448127	0.112594	0.442275	0.770912	insignificant
ENSG00000140307.6	GTF2A2	871.714	0.0447947	0.0821277	0.386839	0.734379	insignificant
ENSG00000227345.4	PARG	207.942	0.044793	0.111398	0.440973	0.770267	insignificant
ENSG00000185480.7	PARPBP	376.727	0.0447869	0.10216	0.427574	0.762409	insignificant
ENSG00000087338.4	GMCL1	676.176	0.0447848	0.0943552	0.413633	0.753644	insignificant
ENSG00000180357.5	ZNF609	1765.72	0.0447726	0.0692091	0.350832	0.709347	insignificant
ENSG00000132481.2	TRIM47	8.83686	0.0447589	0.215512	0.271244	NA	low_count
ENSG00000144596.7	GRIP2	26.7428	0.0447524	0.175765	0.426174	0.761391	insignificant
ENSG00000154035.6	C17orf103	42.5997	0.0447465	0.157039	0.452333	0.777926	insignificant
ENSG00000231453.1	AC018470.4	512.142	0.0447438	0.0876601	0.400194	0.745402	insignificant
ENSG00000249934.2	RP11-466G12.3	6.45137	0.044724	0.217063	0.261234	NA	low_count
ENSG00000130921.3	C12orf65	473.519	0.0447187	0.0884601	0.402195	0.746602	insignificant
ENSG00000109674.3	NEIL3	1419.03	0.0447139	0.072195	0.360771	0.715353	insignificant
ENSG00000125675.13	GRIA3	16.2512	0.0447002	0.186075	0.402352	NA	low_count
ENSG00000232466.1	RP11-337A23.5	11.0126	0.0446927	0.200532	0.351964	NA	low_count
ENSG00000264508.1	RN7SL473P	57.7798	0.0446689	0.151977	0.456745	0.780717	insignificant
ENSG00000068650.14	ATP11A	3797.17	0.04465	0.0766441	0.374175	0.725482	insignificant
ENSG00000267811.1	RP11-727F15.11	4.30045	0.0446406	0.221354	0.231923	NA	low_count
ENSG00000249476.1	CTD-2587M2.1	29.4557	0.0446377	0.170316	0.436889	0.767927	insignificant
ENSG00000161692.13	DBF4B	1165.56	0.0446055	0.0746473	0.369076	0.722865	insignificant
ENSG00000128709.10	HOXD9	4.20197	0.0446038	0.221673	0.229768	NA	low_count
ENSG00000137073.16	UBAP2	5180.81	0.0445793	0.0712024	0.359156	0.714087	insignificant
ENSG00000130477.10	UNC13A	29.6354	0.0445385	0.170079	0.438105	0.768588	insignificant
ENSG00000269400.1	CTD-2529P6.4	11.4894	0.0444873	0.200183	0.354858	NA	low_count
ENSG00000267798.1	RP11-333J10.3	43.6248	0.044476	0.155447	0.456011	0.780302	insignificant
ENSG00000165457.9	FOLR2	36.2092	0.0444575	0.166831	0.443695	0.772113	insignificant
ENSG00000250461.1	RP11-631M6.2	125.276	0.0444207	0.121022	0.454748	0.779536	insignificant
ENSG00000111665.7	CDCA3	315.198	0.0443741	0.10548	0.436817	0.767927	insignificant
ENSG00000091986.11	CCDC80	4.68622	0.0443482	0.224551	0.209613	NA	low_count
ENSG00000250155.1	CTD-2353F22.1	20.7938	0.0443291	0.183486	0.41218	0.753219	insignificant
ENSG00000251149.1	MTND5P5	3.95178	0.0443012	0.224602	0.209355	NA	low_count
ENSG00000183077.11	AFMID	317.625	0.0442881	0.0996873	0.428322	0.76257	insignificant
ENSG00000085365.13	SCAMP1	617.504	0.0442669	0.0912875	0.412705	0.753219	insignificant
ENSG00000214626.2	POLR3DP1	18.068	0.0442582	0.183892	0.411698	0.752921	insignificant
ENSG00000183853.13	KIRREL	5.96691	0.0442427	0.221962	0.228789	NA	low_count
ENSG00000259379.1	RP11-925D8.5	17.171	0.0442228	0.19311	0.384132	NA	low_count
ENSG00000260219.1	RP11-347C12.10	12.5258	0.0442176	0.195314	0.376241	NA	low_count
ENSG00000078795.12	PKD2L2	1.77431	0.044181	0.248466	0.0767133	NA	low_count
ENSG00000149308.12	NPAT	483.884	0.0441771	0.0904193	0.411822	0.752968	insignificant
ENSG00000131037.10	EPS8L1	238.339	0.0441379	0.109834	0.44526	0.772985	insignificant
ENSG00000103550.9	KNOP1	805.693	0.0441187	0.0954624	0.422393	0.759246	insignificant
ENSG00000089169.10	RPH3A	56.0184	0.0441077	0.163953	0.450537	0.776079	insignificant
ENSG00000267562.1	CTC-421K24.1	8.85036	0.0441048	0.202719	0.346065	NA	low_count
ENSG00000005059.11	CCDC109B	6.99785	0.0440918	0.210595	0.3048	NA	low_count
ENSG00000008128.18	CDK11A	746.549	0.0440824	0.0788256	0.385863	0.734027	insignificant
ENSG00000198791.7	CNOT7	4250.36	0.0440779	0.0718534	0.36642	0.720474	insignificant
ENSG00000231840.1	AC073342.12	3.65468	0.0440707	0.222948	0.222099	NA	low_count
ENSG00000260303.1	RP11-203B7.2	15.8969	0.0440469	0.187099	0.404576	NA	low_count
ENSG00000122390.13	NAA60	1319.25	0.0440409	0.0959165	0.424022	0.759998	insignificant
ENSG00000257851.2	HNRNPA3P10	12.0383	0.0440388	0.203465	0.342972	NA	low_count
ENSG00000177380.9	PPFIA3	640.83	0.044037	0.0909523	0.414343	0.753798	insignificant
ENSG00000137404.10	NRM	285.145	0.0440352	0.10334	0.43685	0.767927	insignificant
ENSG00000261098.1	RP11-819C21.1	76.6078	0.0440347	0.147285	0.464711	0.786548	insignificant
ENSG00000144231.6	POLR2D	1246.43	0.0439964	0.0750962	0.376712	0.72786	insignificant
ENSG00000114757.14	PEX5L	214.653	0.043984	0.112204	0.449763	0.77596	insignificant
ENSG00000178074.5	C2orf69	1265.96	0.0439697	0.0769867	0.382183	0.731506	insignificant
ENSG00000182544.8	MFSD5	595.596	0.0439676	0.0982523	0.428999	0.763092	insignificant
ENSG00000272565.1	RP11-485G4.2	151.995	0.0439593	0.123613	0.461147	0.783646	insignificant
ENSG00000109572.9	CLCN3	1004.02	0.0439581	0.101813	0.435159	0.766933	insignificant
ENSG00000048052.17	HDAC9	1052.69	0.0439443	0.0811311	0.393134	0.739192	insignificant
ENSG00000235423.4	RP11-282O18.3	7.56744	0.0439433	0.21047	0.306351	NA	low_count
ENSG00000234610.1	LINC00624	3.5982	0.0439397	0.22743	0.189312	NA	low_count
ENSG00000260641.1	RP11-1299A16.3	16.1667	0.0439373	0.189326	0.398757	NA	low_count
ENSG00000188321.9	ZNF559	415.088	0.0439261	0.114158	0.452626	0.777926	insignificant
ENSG00000159388.5	BTG2	5786.76	0.0439223	0.0804334	0.391626	0.738009	insignificant
ENSG00000204604.5	ZNF468	1147.05	0.0439141	0.0855115	0.403833	0.747873	insignificant
ENSG00000119636.11	CCDC176	19.0912	0.0439045	0.191067	0.393446	0.739192	insignificant
ENSG00000106346.7	USP42	963.61	0.0438862	0.0765057	0.381758	0.731338	insignificant
ENSG00000103018.12	CYB5B	2391.5	0.0438741	0.072921	0.371758	0.724368	insignificant
ENSG00000142408.2	CACNG8	20.4961	0.0438737	0.18188	0.419885	0.757051	insignificant
ENSG00000233081.1	RP11-440G5.2	2.46988	0.0438277	0.23759	0.122118	NA	low_count
ENSG00000163689.14	C3orf67	3.3601	0.0438166	0.224336	0.212507	NA	low_count
ENSG00000197563.5	PIGN	718.665	0.0437859	0.108544	0.446958	0.774064	insignificant
ENSG00000184436.7	THAP7	860.145	0.0437787	0.0866083	0.407691	0.749673	insignificant
ENSG00000134077.11	THUMPD3	1203.02	0.0437571	0.0781404	0.387473	0.734644	insignificant
ENSG00000180211.5	RP1-278E11.3	27.305	0.0437514	0.177138	0.43167	0.765016	insignificant
ENSG00000266965.1	RP11-712P20.2	85.5568	0.0437275	0.132415	0.46795	0.7875	insignificant
ENSG00000267672.1	CTD-2293H3.1	22.9773	0.0437052	0.176094	0.43421	0.766582	insignificant
ENSG00000213790.2	OLA1P1	23.0308	0.0437041	0.183228	0.417881	0.756061	insignificant
ENSG00000272910.1	RP11-15L13.4	7.34132	0.0436893	0.209185	0.315202	NA	low_count
ENSG00000164438.5	TLX3	39.929	0.0436836	0.159563	0.459236	0.782346	insignificant
ENSG00000242282.2	AC108488.4	108.876	0.0436635	0.127489	0.466407	0.787024	insignificant
ENSG00000267275.1	CTD-2562J15.6	12.8023	0.0436289	0.196511	0.375978	NA	low_count
ENSG00000232542.1	DPYD-IT1	6.46833	0.0436114	0.2146	0.282442	NA	low_count
ENSG00000234231.2	AC093616.4	76.6235	0.0436005	0.163479	0.455535	0.779812	insignificant
ENSG00000186806.5	VSIG10L	115.581	0.0435676	0.127653	0.467399	0.787407	insignificant
ENSG00000215749.8	RP13-996F3.5	3.23347	0.0435604	0.228598	0.181369	NA	low_count
ENSG00000128908.11	INO80	2576.49	0.0435604	0.0854657	0.407376	0.749673	insignificant
ENSG00000178184.11	PARD6G	44.1662	0.0435311	0.169545	0.447537	0.774223	insignificant
ENSG00000088812.13	ATRN	3397.23	0.0435138	0.066565	0.355407	0.712046	insignificant
ENSG00000068831.14	RASGRP2	996.23	0.0435119	0.0794404	0.393404	0.739192	insignificant
ENSG00000215895.4	RP11-334L9.1	9.71426	0.0435052	0.203961	0.344059	NA	low_count
ENSG00000230426.1	ERVMER61-1	4.93896	0.0434887	0.217267	0.264983	NA	low_count
ENSG00000100490.5	CDKL1	213.667	0.0434875	0.125059	0.466611	0.787024	insignificant
ENSG00000269001.1	ZNF818P	8.06588	0.043449	0.203337	0.347474	NA	low_count
ENSG00000235859.4	AC006978.6	165.698	0.0434358	0.116168	0.459553	0.782576	insignificant
ENSG00000267736.1	HMGB2P1	1.91515	0.0434349	0.244546	0.0899623	NA	low_count
ENSG00000064102.10	ASUN	625.611	0.0434267	0.0958557	0.430097	0.763874	insignificant
ENSG00000126067.7	PSMB2	2786.52	0.0434109	0.0717857	0.373313	0.724984	insignificant
ENSG00000196296.9	ATP2A1	15.8196	0.0434017	0.201301	0.357358	NA	low_count
ENSG00000181544.9	FANCB	292.727	0.043395	0.111116	0.454151	0.779	insignificant
ENSG00000241106.2	HLA-DOB	25.8149	0.0433943	0.177294	0.434335	0.766611	insignificant
ENSG00000139637.9	C12orf10	531.034	0.0433922	0.0915967	0.422218	0.759104	insignificant
ENSG00000233270.1	SNRPEP4	27.0194	0.0433797	0.178584	0.431659	0.765016	insignificant
ENSG00000229927.2	RHEBP1	56.8876	0.0433792	0.177425	0.434182	0.766582	insignificant
ENSG00000140749.7	IGSF6	130.541	0.0433768	0.138237	0.472255	0.790024	insignificant
ENSG00000225163.3	LINC00618	6.08007	0.0433656	0.213988	0.28764	NA	low_count
ENSG00000231997.1	FAM27D1	9.1932	0.0433648	0.203999	0.344794	NA	low_count
ENSG00000165197.4	FIGF	11.3203	0.0433557	0.198455	0.370104	NA	low_count
ENSG00000105048.12	TNNT1	1699.87	0.0433511	0.0950378	0.429337	0.76348	insignificant
ENSG00000005436.9	GCFC2	608.328	0.0433464	0.0997728	0.437861	0.768588	insignificant
ENSG00000233368.2	RP11-277L2.3	70.5199	0.0433151	0.144214	0.472203	0.790024	insignificant
ENSG00000239500.2	RP1-169K13.3	4.76635	0.0432975	0.223227	0.222206	NA	low_count
ENSG00000241175.2	RN7SL494P	47.422	0.0432895	0.175188	0.439533	0.769424	insignificant
ENSG00000261864.1	RP11-67A1.2	1.8412	0.0432887	0.257503	0.0571279	NA	low_count
ENSG00000135829.12	DHX9	10484.6	0.0432846	0.0633776	0.346413	0.706159	insignificant
ENSG00000230795.2	HLA-K	4.21567	0.0432515	0.221259	0.237092	NA	low_count
ENSG00000066777.4	ARFGEF1	5255.9	0.0432485	0.0817939	0.402016	0.746526	insignificant
ENSG00000169019.9	COMMD8	251.852	0.0432484	0.100149	0.439484	0.769423	insignificant
ENSG00000079950.9	STX7	717.514	0.0432452	0.0843804	0.408167	0.749673	insignificant
ENSG00000255836.1	RP11-157G21.2	20.9949	0.0432305	0.181248	0.426717	0.761848	insignificant
ENSG00000173599.9	PC	83.2301	0.0432166	0.167999	0.452664	0.777926	insignificant
ENSG00000143106.8	PSMA5	2060.52	0.0432086	0.0673545	0.361404	0.716148	insignificant
ENSG00000259924.1	RP11-16E23.4	191.207	0.0432024	0.110265	0.454964	0.779536	insignificant
ENSG00000010818.4	HIVEP2	970.797	0.0431618	0.09447	0.430191	0.763918	insignificant
ENSG00000081237.14	PTPRC	4919.46	0.0431602	0.0627778	0.345494	0.705339	insignificant
ENSG00000131467.6	PSME3	6225.28	0.0431553	0.0635945	0.348645	0.707984	insignificant
ENSG00000075945.8	KIFAP3	422.713	0.0431393	0.0892824	0.420057	0.757275	insignificant
ENSG00000223436.1	AC011625.1	6.05125	0.0431376	0.213574	0.291474	NA	low_count
ENSG00000127588.4	GNG13	3.47925	0.0431349	0.227144	0.192927	NA	low_count
ENSG00000214870.4	AC004540.5	10.0537	0.0431322	0.19879	0.37031	NA	low_count
ENSG00000204196.4	AC011737.2	132.78	0.0431278	0.126942	0.471168	0.789653	insignificant
ENSG00000179295.11	PTPN11	6602.54	0.0431088	0.0737399	0.38229	0.731521	insignificant
ENSG00000182183.10	FAM159A	21.762	0.0430998	0.177014	0.437412	0.768252	insignificant
ENSG00000268061.1	NAPA-AS1	41.1377	0.0430933	0.166167	0.456415	0.780512	insignificant
ENSG00000165995.14	CACNB2	4.0355	0.0430797	0.22086	0.24064	NA	low_count
ENSG00000181038.9	METTL23	303.025	0.0430698	0.104773	0.448631	0.775024	insignificant
ENSG00000126790.7	L3HYPDH	246.955	0.0430555	0.105659	0.450088	0.776042	insignificant
ENSG00000010017.9	RANBP9	1148.46	0.0430459	0.0801283	0.400049	0.745394	insignificant
ENSG00000041880.10	PARP3	125.92	0.0430439	0.127867	0.472463	0.790024	insignificant
ENSG00000172809.8	RPL38	3854.48	0.0430404	0.0737422	0.38303	0.731973	insignificant
ENSG00000132466.13	ANKRD17	8129.98	0.043023	0.0678458	0.365065	0.719575	insignificant
ENSG00000260521.2	CTD-2576F9.1	6.17361	0.0430016	0.20954	0.317152	NA	low_count
ENSG00000143398.15	PIP5K1A	19.4902	0.0429951	0.183096	0.424034	0.759998	insignificant
ENSG00000081665.9	ZNF506	1512.94	0.0429755	0.0770775	0.39293	0.739192	insignificant
ENSG00000152527.9	PLEKHH2	63.9235	0.0429463	0.17463	0.443558	0.772068	insignificant
ENSG00000134049.3	IER3IP1	626.6	0.0429358	0.0871137	0.417525	0.755962	insignificant
ENSG00000153012.7	LGI2	8.6185	0.0429342	0.213104	0.295562	NA	low_count
ENSG00000113196.2	HAND1	3.42709	0.0429246	0.224733	0.211744	NA	low_count
ENSG00000229314.4	ORM1	1.82349	0.0429238	0.256878	0.0584038	NA	low_count
ENSG00000154310.12	TNIK	330.18	0.0429209	0.0990467	0.440915	0.770267	insignificant
ENSG00000137054.11	POLR1E	1303.01	0.0429061	0.0766433	0.39251	0.738974	insignificant
ENSG00000128692.7	EIF2S2P4	201.338	0.0428845	0.133558	0.47616	0.792918	insignificant
ENSG00000213500.3	LAP3P2	6.1578	0.0428793	0.213627	0.292443	NA	low_count
ENSG00000198876.8	DCAF12	4119.08	0.0428571	0.069436	0.372031	0.724599	insignificant
ENSG00000151413.12	NUBPL	99.4598	0.0428459	0.131414	0.475877	0.792918	insignificant
ENSG00000167637.12	ZNF283	312.808	0.0428402	0.0955931	0.43558	0.767006	insignificant
ENSG00000232116.2	RP11-187C18.2	97.9671	0.0428399	0.134244	0.47674	0.793552	insignificant
ENSG00000105352.6	CEACAM4	31.8	0.0428386	0.164548	0.460863	0.783646	insignificant
ENSG00000249709.3	ZNF564	380.916	0.0428276	0.101259	0.445563	0.773164	insignificant
ENSG00000259344.1	RP11-566K19.6	13.2383	0.0428233	0.189359	0.407437	NA	low_count
ENSG00000161243.4	FBXO27	4.4026	0.0428128	0.225076	0.209384	NA	low_count
ENSG00000141337.8	ARSG	10.5293	0.0427572	0.199352	0.370608	NA	low_count
ENSG00000175175.4	PPM1E	91.1944	0.0427452	0.132793	0.477267	0.793813	insignificant
ENSG00000119782.9	FKBP1B	5.4077	0.0427288	0.214318	0.288628	NA	low_count
ENSG00000111481.5	COPZ1	2518.59	0.042711	0.0722482	0.382236	0.731506	insignificant
ENSG00000144357.12	UBR3	1463.7	0.0427051	0.0725917	0.383312	0.731973	insignificant
ENSG00000188706.8	ZDHHC9	999.304	0.0426818	0.0856158	0.416869	0.755644	insignificant
ENSG00000140105.13	WARS	9797.68	0.0426751	0.0698206	0.37523	0.726676	insignificant
ENSG00000254325.2	RP11-318K15.2	37.5277	0.0426736	0.166268	0.459965	0.783133	insignificant
ENSG00000234383.1	CTBP2P8	5.53222	0.0426556	0.218907	0.256663	NA	low_count
ENSG00000129055.8	ANAPC13	736.333	0.0426481	0.0800406	0.404049	0.747873	insignificant
ENSG00000126457.16	PRMT1	3958.26	0.0426457	0.0653963	0.360813	0.715353	insignificant
ENSG00000138759.13	FRAS1	18.7089	0.0426423	0.185775	0.419676	0.756904	insignificant
ENSG00000261096.1	RP11-690I21.2	41.8964	0.0426342	0.157864	0.470257	0.789043	insignificant
ENSG00000052126.10	PLEKHA5	76.3886	0.042628	0.141236	0.479083	0.795202	insignificant
ENSG00000205060.6	SLC35B4	1170.92	0.0426246	0.105205	0.453731	0.778581	insignificant
ENSG00000111490.8	TBC1D30	335.946	0.0425955	0.0961378	0.439086	0.76932	insignificant
ENSG00000219395.2	HSPA8P15	10.6141	0.0425749	0.197943	0.377961	NA	low_count
ENSG00000120594.12	PLXDC2	1813.74	0.042567	0.0830369	0.412164	0.753219	insignificant
ENSG00000228956.4	AC144521.1	477.073	0.042538	0.0887268	0.425133	0.760473	insignificant
ENSG00000093100.13	XXbac-B461K10.4	18.8475	0.042538	0.182448	0.429508	0.76357	insignificant
ENSG00000167920.4	TMEM99	89.5123	0.042528	0.143166	0.479695	0.795583	insignificant
ENSG00000217094.2	PPIAP31	22.8978	0.0425175	0.181526	0.432001	0.765091	insignificant
ENSG00000122585.3	NPY	1.92761	0.0425027	0.24346	0.0944654	NA	low_count
ENSG00000100697.10	DICER1	3730.29	0.0424943	0.102849	0.45147	0.777089	insignificant
ENSG00000111679.12	PTPN6	3967.94	0.0424893	0.0732436	0.387548	0.734644	insignificant
ENSG00000259494.1	MRPL46	400.313	0.0424742	0.092283	0.433039	0.765947	insignificant
ENSG00000101190.8	TCFL5	295.988	0.0424632	0.0990697	0.445611	0.773164	insignificant
ENSG00000213976.3	CTD-2561J22.2	147.575	0.0424624	0.120258	0.472859	0.790403	insignificant
ENSG00000092140.10	G2E3	1021.38	0.0424496	0.0925207	0.43376	0.76647	insignificant
ENSG00000269891.1	ARHGAP19-SLIT1	204.343	0.0424432	0.136868	0.480873	0.796358	insignificant
ENSG00000238057.4	ZEB2-AS1	558.246	0.0424406	0.0938163	0.436355	0.767601	insignificant
ENSG00000183960.4	KCNH8	18.7695	0.0424405	0.183141	0.428536	0.762694	insignificant
ENSG00000261279.1	ULK4P1	41.2885	0.0424099	0.178813	0.439349	0.769423	insignificant
ENSG00000248769.1	RP11-974F13.5	2.54118	0.0424082	0.263235	0.0497871	NA	low_count
ENSG00000101811.9	CSTF2	707.199	0.0423972	0.0817425	0.41089	0.752386	insignificant
ENSG00000073969.14	NSF	3878.98	0.0423916	0.0823072	0.4123	0.753219	insignificant
ENSG00000138246.11	DNAJC13	2576.49	0.042387	0.0756591	0.395429	0.741208	insignificant
ENSG00000112837.12	TBX18	994.008	0.0423705	0.0825646	0.413135	0.753431	insignificant
ENSG00000100206.5	DMC1	2.11249	0.0423575	0.2377	0.122082	NA	low_count
ENSG00000168802.8	CHTF8	1717.23	0.0423567	0.068033	0.372988	0.724897	insignificant
ENSG00000138030.8	KHK	26.0874	0.04234	0.177291	0.443315	0.771793	insignificant
ENSG00000241322.4	CDRT1	4.0618	0.042333	0.228621	0.183171	NA	low_count
ENSG00000171115.3	GIMAP8	99.4319	0.0423298	0.130933	0.480605	0.796269	insignificant
ENSG00000248309.1	MEF2C-AS1	20.0404	0.0423256	0.176763	0.444564	0.772508	insignificant
ENSG00000239040.1	Y_RNA	5.42811	0.0423026	0.215498	0.282663	NA	low_count
ENSG00000178385.9	PLEKHM3	107.203	0.0422748	0.129356	0.480502	0.796226	insignificant
ENSG00000273373.1	RP5-1074L1.4	358.26	0.042255	0.100119	0.449504	0.775865	insignificant
ENSG00000138735.11	PDE5A	47.2276	0.0422194	0.165094	0.465636	0.78684	insignificant
ENSG00000178567.5	EPM2AIP1	1854.7	0.0422046	0.0678396	0.374033	0.725331	insignificant
ENSG00000261840.1	RP11-146F11.1	34.0262	0.0421992	0.173074	0.452997	0.778151	insignificant
ENSG00000108107.8	RPL28	28571.5	0.0421888	0.0709158	0.38394	0.731973	insignificant
ENSG00000214485.5	CTB-13H5.1	309.133	0.0421704	0.125881	0.479726	0.795583	insignificant
ENSG00000237781.2	RP11-54A4.2	39.7982	0.0421633	0.157758	0.474619	0.791906	insignificant
ENSG00000273061.1	RP11-6J24.6	9.31301	0.0421558	0.199447	0.374589	NA	low_count
ENSG00000136810.8	TXN	2999.04	0.0421527	0.0664789	0.370042	0.723241	insignificant
ENSG00000247735.2	CTD-2574D22.2	26.1219	0.0421367	0.174955	0.449919	0.776042	insignificant
ENSG00000262766.1	RP11-196G11.4	116.131	0.0421323	0.12651	0.480457	0.796226	insignificant
ENSG00000163888.3	CAMK2N2	22.9806	0.0420831	0.173611	0.453005	0.778151	insignificant
ENSG00000229839.2	AC018462.2	7.71837	0.0420786	0.205677	0.344661	NA	low_count
ENSG00000261147.1	RP11-697E2.6	6.5279	0.0420779	0.208933	0.326269	NA	low_count
ENSG00000156504.12	FAM122B	2081.69	0.0420774	0.0791935	0.408038	0.749673	insignificant
ENSG00000173517.6	PEAK1	1308.63	0.0420766	0.0887933	0.430112	0.763874	insignificant
ENSG00000254090.1	MTND2P32	24.055	0.0420598	0.176689	0.447024	0.774095	insignificant
ENSG00000198843.8	SELT	2262.96	0.0420529	0.0875158	0.427656	0.762409	insignificant
ENSG00000198373.8	WWP2	2653.12	0.0420504	0.066483	0.371196	0.723937	insignificant
ENSG00000271147.3	RP4-769N13.6	138.982	0.0420492	0.126479	0.481242	0.796358	insignificant
ENSG00000229007.1	EXOSC3P1	8.32565	0.0420449	0.201716	0.364969	NA	low_count
ENSG00000105364.9	MRPL4	1406.66	0.0420438	0.0699455	0.382553	0.731672	insignificant
ENSG00000107290.9	SETX	7561.76	0.0420171	0.0667348	0.372423	0.724888	insignificant
ENSG00000163116.5	STPG2	5.91147	0.042016	0.210947	0.314361	NA	low_count
ENSG00000203499.6	FAM83H-AS1	96.3492	0.0420136	0.141959	0.48472	0.79858	insignificant
ENSG00000135926.8	TMBIM1	1641.64	0.0419933	0.0809967	0.413406	0.753644	insignificant
ENSG00000182177.9	ASB18	26.5993	0.0419771	0.174752	0.451718	0.777383	insignificant
ENSG00000126353.3	CCR7	6.2746	0.0419656	0.210254	0.318969	NA	low_count
ENSG00000272305.1	RP11-894J14.5	3.99453	0.0419544	0.228479	0.184887	NA	low_count
ENSG00000240024.1	LINC00888	48.9407	0.0419455	0.152421	0.480969	0.796358	insignificant
ENSG00000101000.4	PROCR	175.414	0.0419371	0.126785	0.482495	0.797182	insignificant
ENSG00000132842.9	AP3B1	2403.01	0.0419352	0.0705866	0.385731	0.734011	insignificant
ENSG00000124785.4	NRN1	29.0883	0.0419251	0.166571	0.466189	0.787024	insignificant
ENSG00000112167.5	SAYSD1	209.974	0.0418868	0.106746	0.463379	0.784963	insignificant
ENSG00000145675.10	PIK3R1	4438.67	0.0418813	0.0632204	0.36141	0.716148	insignificant
ENSG00000161133.12	USP41	8.50916	0.0418732	0.207142	0.337926	NA	low_count
ENSG00000143199.13	ADCY10	6.01607	0.041837	0.214824	0.289652	NA	low_count
ENSG00000236603.1	RANP1	50.1931	0.0418289	0.157516	0.477897	0.794145	insignificant
ENSG00000177485.6	ZBTB33	1777.92	0.0418227	0.0713114	0.389169	0.73591	insignificant
ENSG00000265242.1	RP11-649A18.7	93.8155	0.0418224	0.134041	0.486337	0.799211	insignificant
ENSG00000018610.9	CXorf56	385.687	0.0418221	0.0907502	0.436803	0.767927	insignificant
ENSG00000166181.8	API5	3543.49	0.0418099	0.0698047	0.384704	0.732964	insignificant
ENSG00000168792.4	ABHD15	575.444	0.0418023	0.0830631	0.420372	0.757499	insignificant
ENSG00000182628.8	SKA2	1148.7	0.0417973	0.10471	0.461369	0.783646	insignificant
ENSG00000129159.6	KCNC1	3.9807	0.0417697	0.227229	0.194936	NA	low_count
ENSG00000130684.9	ZNF337	471.745	0.0417561	0.0955305	0.446653	0.774064	insignificant
ENSG00000249661.1	TNRC18P1	17.9276	0.0417501	0.181539	0.438496	0.768588	insignificant
ENSG00000140043.7	PTGR2	153.928	0.0417455	0.137079	0.487486	0.799379	insignificant
ENSG00000187601.3	MAGEH1	64.1925	0.0417408	0.144442	0.486721	0.799211	insignificant
ENSG00000173404.3	INSM1	25.7556	0.0417345	0.173553	0.456182	0.780342	insignificant
ENSG00000224971.1	SUMO2P3	3.03563	0.0417236	0.226589	0.200069	NA	low_count
ENSG00000243538.1	CTB-55B8.1	14.0788	0.0417209	0.197503	0.386247	NA	low_count
ENSG00000100167.15	SEPT3	442.054	0.0417171	0.0945179	0.445195	0.772985	insignificant
ENSG00000198042.6	MAK16	4944.46	0.0417147	0.075392	0.402019	0.746526	insignificant
ENSG00000248383.3	PCDHAC1	1.90601	0.0417146	0.242725	0.0977818	NA	low_count
ENSG00000159733.9	ZFYVE28	24.2158	0.041714	0.17883	0.445307	0.772985	insignificant
ENSG00000164136.12	IL15	40.3073	0.0417122	0.168655	0.464925	0.786613	insignificant
ENSG00000106628.6	POLD2	2195.34	0.0417071	0.0773617	0.407353	0.749673	insignificant
ENSG00000203943.4	SAMD13	15.2319	0.0416952	0.193333	0.402861	NA	low_count
ENSG00000102158.15	MAGT1	2388.13	0.0416819	0.0734181	0.396882	0.742715	insignificant
ENSG00000240616.1	AD000092.3	40.6462	0.0416628	0.156135	0.48068	0.796272	insignificant
ENSG00000270103.2	RNU11	737.379	0.0416562	0.0897136	0.436452	0.767601	insignificant
ENSG00000132259.8	CNGA4	3.81754	0.04165	0.225255	0.210834	NA	low_count
ENSG00000164182.6	NDUFAF2	60.4108	0.0416495	0.14946	0.485512	0.79911	insignificant
ENSG00000224810.1	RP11-538D16.2	2.61384	0.0416461	0.23096	0.166626	NA	low_count
ENSG00000166262.11	FAM227B	13.3387	0.0416343	0.193081	0.404274	NA	low_count
ENSG00000176422.10	SPRYD4	540.142	0.041622	0.084708	0.42607	0.761377	insignificant
ENSG00000267102.1	RP11-686D22.7	56.0043	0.0416174	0.144911	0.487738	0.799477	insignificant
ENSG00000151470.8	C4orf33	384.567	0.0416148	0.101023	0.457551	0.781171	insignificant
ENSG00000146216.7	TTBK1	4.38396	0.0416081	0.218566	0.263488	NA	low_count
ENSG00000073734.8	ABCB11	10.3278	0.0416018	0.197867	0.385614	NA	low_count
ENSG00000152422.11	XRCC4	334.46	0.0415963	0.100194	0.456394	0.780512	insignificant
ENSG00000270210.1	RP11-373D23.3	24.4955	0.0415951	0.178665	0.446719	0.774064	insignificant
ENSG00000135108.10	FBXO21	286.784	0.0415835	0.139836	0.489021	0.800574	insignificant
ENSG00000234073.1	AC011816.1	4.49615	0.041583	0.222205	0.235325	NA	low_count
ENSG00000185880.8	TRIM69	1511.17	0.0415808	0.103862	0.462318	0.784123	insignificant
ENSG00000271781.1	CTD-2589H19.6	34.9275	0.0415802	0.161439	0.476026	0.792918	insignificant
ENSG00000124164.11	VAPB	1390.99	0.0415684	0.0865073	0.430623	0.764219	insignificant
ENSG00000178082.5	TWF1P1	9.10365	0.0415678	0.203815	0.357951	NA	low_count
ENSG00000166670.5	MMP10	2.70677	0.0415658	0.231012	0.166343	NA	low_count
ENSG00000234906.4	APOC2	1147.58	0.0415533	0.0929411	0.443931	0.772122	insignificant
ENSG00000232906.1	RP11-746P2.3	6.20689	0.0415433	0.209987	0.323155	NA	low_count
ENSG00000148840.6	PPRC1	6856.94	0.041541	0.0699632	0.388188	0.734874	insignificant
ENSG00000230055.2	CISD3	718.912	0.0415359	0.087195	0.432454	0.765637	insignificant
ENSG00000261219.1	RP11-344A16.2	3.23829	0.0415335	0.228024	0.18916	NA	low_count
ENSG00000120029.8	C10orf76	1245.56	0.0415292	0.0812563	0.419039	0.756405	insignificant
ENSG00000219806.1	ATP5F1P6	7.24139	0.041525	0.21304	0.303518	NA	low_count
ENSG00000102531.12	FNDC3A	2493.7	0.0415233	0.0733977	0.398573	0.744303	insignificant
ENSG00000003987.9	MTMR7	57.2278	0.0415191	0.156771	0.481433	0.796358	insignificant
ENSG00000032219.14	ARID4A	790.012	0.0415101	0.0831367	0.423684	0.759998	insignificant
ENSG00000215014.3	AL645728.1	104.573	0.0414813	0.133833	0.48956	0.800809	insignificant
ENSG00000197818.7	SLC9A8	1228.4	0.0414726	0.0939253	0.446646	0.774064	insignificant
ENSG00000223652.2	AC106786.1	29.9347	0.0414719	0.169938	0.464987	0.786613	insignificant
ENSG00000183873.11	SCN5A	34.1278	0.0414503	0.165775	0.47161	0.790024	insignificant
ENSG00000151229.8	SLC2A13	689.471	0.0414352	0.0997757	0.45737	0.781029	insignificant
ENSG00000239605.4	C2orf61	11.3999	0.0414325	0.199555	0.379496	NA	low_count
ENSG00000123416.11	TUBA1B	27121.2	0.0414289	0.134164	0.490131	0.800883	insignificant
ENSG00000140905.5	GCSH	353.276	0.0413985	0.101286	0.460204	0.783257	insignificant
ENSG00000249673.2	NOP14-AS1	498.246	0.0413767	0.0978838	0.45478	0.779536	insignificant
ENSG00000198173.3	FAM47C	1.48077	0.0413676	0.251065	0.0711799	NA	low_count
ENSG00000224931.2	AC152010.1	8.49609	0.0413642	0.22285	0.230882	NA	low_count
ENSG00000235675.2	AC151961.1	8.49609	0.0413642	0.22285	0.230882	NA	low_count
ENSG00000129515.14	SNX6	2079.31	0.0413626	0.072228	0.396984	0.742805	insignificant
ENSG00000203849.6	RP11-417J8.6	1.48043	0.0413588	0.251052	0.0712172	NA	low_count
ENSG00000073464.7	CLCN4	173.223	0.0413447	0.129516	0.489538	0.800809	insignificant
ENSG00000228305.1	AC016734.2	16.0395	0.0413278	0.186471	0.428625	NA	low_count
ENSG00000202444.1	RNU5E-6P	81.4322	0.0413221	0.13448	0.491217	0.801878	insignificant
ENSG00000261334.1	RP11-65J3.14	15.9298	0.0412945	0.185644	0.43133	NA	low_count
ENSG00000124232.6	RBPJL	1.87521	0.0412916	0.242323	0.0996699	NA	low_count
ENSG00000235954.2	TTC28-AS1	70.625	0.0412818	0.145815	0.490591	0.801328	insignificant
ENSG00000127527.9	EPS15L1	1376.07	0.0412786	0.0867034	0.434148	0.766582	insignificant
ENSG00000179455.6	MKRN3	133.3	0.0412746	0.1293	0.49013	0.800883	insignificant
ENSG00000138758.7	SEPT11	3599.57	0.0412666	0.0991965	0.458157	0.781455	insignificant
ENSG00000269967.1	RP11-84A19.4	24.7897	0.0412666	0.170435	0.465991	0.787024	insignificant
ENSG00000269425.1	AC007292.7	3.01177	0.0412465	0.227175	0.196421	NA	low_count
ENSG00000081842.13	PCDHA6	2.50793	0.0412419	0.240416	0.108382	NA	low_count
ENSG00000204120.10	GIGYF2	4129	0.0412325	0.0683037	0.386404	0.734278	insignificant
ENSG00000047188.11	YTHDC2	1640.15	0.0412231	0.0800655	0.419474	0.756904	insignificant
ENSG00000166881.5	TMEM194A	5179.55	0.0412208	0.078003	0.41433	0.753798	insignificant
ENSG00000177352.9	CCDC71	708.887	0.0412195	0.0810144	0.421819	0.759104	insignificant
ENSG00000234492.4	RPL34-AS1	4.67812	0.0412074	0.225116	0.213066	NA	low_count
ENSG00000246082.2	NUDT16P	56.3062	0.0412014	0.145228	0.491556	0.8021	insignificant
ENSG00000226950.2	DANCR	401.799	0.0411946	0.0909269	0.44379	0.772113	insignificant
ENSG00000240859.1	AC093627.10	75.1342	0.0411717	0.156668	0.484737	0.79858	insignificant
ENSG00000165124.13	SVEP1	536.091	0.0411265	0.0924449	0.447482	0.774223	insignificant
ENSG00000083520.10	DIS3	2389.81	0.0411121	0.074767	0.406953	0.749673	insignificant
ENSG00000181827.10	RFX7	1786.44	0.0411118	0.0893528	0.441499	0.770267	insignificant
ENSG00000196387.5	ZNF140	785.463	0.0410839	0.0816187	0.424742	0.760458	insignificant
ENSG00000245317.2	CTC-241N9.1	21.6927	0.0410749	0.179109	0.450249	0.776042	insignificant
ENSG00000260118.1	RP6-201G10.2	2.22817	0.0410716	0.234968	0.139295	NA	low_count
ENSG00000271659.1	RP11-435O5.4	16.862	0.0410713	0.186945	0.429378	NA	low_count
ENSG00000223546.2	LINC00630	131.684	0.0410674	0.131868	0.493058	0.803106	insignificant
ENSG00000143933.12	CALM2	8250.05	0.0410616	0.0804109	0.422083	0.759104	insignificant
ENSG00000110844.9	PRPF40B	101.173	0.0410487	0.13429	0.493819	0.803323	insignificant
ENSG00000273398.1	RP11-474G23.1	109.583	0.041041	0.131336	0.493151	0.803106	insignificant
ENSG00000141499.12	WRAP53	190.506	0.0410311	0.11111	0.477716	0.794047	insignificant
ENSG00000137266.10	SLC22A23	18.9033	0.0410181	0.183726	0.439086	0.76932	insignificant
ENSG00000101347.7	SAMHD1	11616.9	0.0410079	0.0657194	0.380319	0.730248	insignificant
ENSG00000272779.1	LL22NC03-80A10.6	179.689	0.0409938	0.115769	0.48323	0.79761	insignificant
ENSG00000158019.16	BRE	837.017	0.0409938	0.0801488	0.422186	0.759104	insignificant
ENSG00000116128.5	BCL9	962.109	0.0409828	0.0931776	0.450403	0.776079	insignificant
ENSG00000138162.13	TACC2	269.097	0.0409796	0.102493	0.466431	0.787024	insignificant
ENSG00000142192.16	APP	5453.13	0.040952	0.0949965	0.454111	0.779	insignificant
ENSG00000259867.1	RP11-525K10.3	2.21754	0.0409447	0.234714	0.141041	NA	low_count
ENSG00000159216.14	RUNX1	20452.8	0.0409416	0.0598033	0.358647	0.713829	insignificant
ENSG00000226328.2	CTA-217C2.1	82.9947	0.0409346	0.134765	0.495004	0.80353	insignificant
ENSG00000253102.1	RP1-117B12.4	5.0647	0.0409258	0.21315	0.306093	NA	low_count
ENSG00000100916.9	BRMS1L	164.032	0.0409177	0.113609	0.48173	0.796672	insignificant
ENSG00000184983.5	NDUFA6	1067	0.0409099	0.0761014	0.4128	0.753219	insignificant
ENSG00000126549.5	STATH	4.15249	0.0409028	0.2176	0.273912	NA	low_count
ENSG00000110344.5	UBE4A	1525.62	0.0408783	0.0837395	0.431906	0.765052	insignificant
ENSG00000166340.10	TPP1	12150.7	0.0408727	0.0669615	0.386079	0.734046	insignificant
ENSG00000224660.1	SH3BP5-AS1	436.184	0.0408705	0.109793	0.477738	0.794047	insignificant
ENSG00000188385.7	JAKMIP3	21.6732	0.040862	0.178051	0.454561	0.779332	insignificant
ENSG00000237711.1	RP11-39K24.13	99.1595	0.040847	0.143808	0.495349	0.80353	insignificant
ENSG00000105185.7	PDCD5	292.707	0.0408345	0.105274	0.472057	0.790024	insignificant
ENSG00000225217.1	HSPA7	6.06276	0.0408041	0.215994	0.286437	NA	low_count
ENSG00000234241.1	RP4-775C13.1	30.9178	0.0408014	0.171044	0.469136	0.788096	insignificant
ENSG00000228223.1	HCG11	241.744	0.0407925	0.101463	0.466771	0.787024	insignificant
ENSG00000149089.8	APIP	383.019	0.0407832	0.102825	0.468978	0.788096	insignificant
ENSG00000186017.10	ZNF566	405.132	0.0407751	0.124616	0.492604	0.802839	insignificant
ENSG00000105374.5	NKG7	148.786	0.0407466	0.116713	0.486643	0.799211	insignificant
ENSG00000127329.10	PTPRB	137.446	0.0407228	0.148817	0.494552	0.803502	insignificant
ENSG00000162627.12	SNX7	46.8343	0.0407226	0.160182	0.48535	0.79911	insignificant
ENSG00000233825.1	RP11-135A24.4	6.92068	0.0407207	0.208234	0.33907	NA	low_count
ENSG00000091127.9	PUS7	1156.09	0.04071	0.0855895	0.43786	0.768588	insignificant
ENSG00000273318.1	AC018755.2	9.53504	0.0407082	0.208931	0.334906	NA	low_count
ENSG00000162368.9	CMPK1	3569.7	0.0407068	0.102516	0.4693	0.788185	insignificant
ENSG00000168282.4	MGAT2	3322.44	0.0406971	0.0678521	0.39101	0.737373	insignificant
ENSG00000007314.7	SCN4A	18.5423	0.040688	0.210126	0.327547	0.689006	insignificant
ENSG00000197385.5	ZNF860	2.25488	0.0406846	0.235046	0.139071	NA	low_count
ENSG00000132305.16	IMMT	2741.03	0.0406832	0.0787112	0.422047	0.759104	insignificant
ENSG00000231889.3	TRAF3IP2-AS1	375.032	0.0406494	0.103093	0.470774	0.78941	insignificant
ENSG00000119041.6	GTF3C3	1337.64	0.0406475	0.0841352	0.435315	0.767006	insignificant
ENSG00000153246.7	PLA2R1	7.63829	0.0406448	0.205928	0.35302	NA	low_count
ENSG00000166455.9	C16orf46	52.9937	0.0406444	0.147932	0.495735	0.803698	insignificant
ENSG00000150672.12	DLG2	38.7417	0.0406428	0.159599	0.48673	0.799211	insignificant
ENSG00000184182.14	UBE2F	592.536	0.0406126	0.0918273	0.451761	0.777383	insignificant
ENSG00000119138.3	KLF9	740.731	0.0405966	0.080312	0.426948	0.762004	insignificant
ENSG00000132010.11	ZNF20	85.7875	0.0405937	0.150515	0.494819	0.80353	insignificant
ENSG00000269930.1	RP11-932O9.9	127.328	0.0405919	0.121953	0.492628	0.802839	insignificant
ENSG00000200354.1	SNORA71D	11.6607	0.0405761	0.193782	0.410245	NA	low_count
ENSG00000091879.9	ANGPT2	95.7914	0.040576	0.132738	0.498077	0.805741	insignificant
ENSG00000003147.13	ICA1	297.472	0.0405748	0.104831	0.474109	0.791494	insignificant
ENSG00000244357.2	RN7SL145P	15.6239	0.0405652	0.185415	0.438259	NA	low_count
ENSG00000261079.1	RP11-252A24.3	14.3553	0.0405333	0.190457	0.422622	NA	low_count
ENSG00000224412.1	RP11-351O1.3	2.81674	0.0405281	0.231199	0.166244	NA	low_count
ENSG00000154917.6	RAB6B	53.0798	0.040525	0.149045	0.496307	0.804298	insignificant
ENSG00000272686.1	RP11-390E23.6	66.2683	0.0405145	0.14024	0.499207	0.80627	insignificant
ENSG00000258461.1	RP11-164J13.1	42.5797	0.0404914	0.161109	0.486444	0.799211	insignificant
ENSG00000272247.1	RP11-379F4.9	15.2622	0.0404906	0.184062	0.44275	NA	low_count
ENSG00000184500.10	PROS1	793.333	0.0404905	0.0789723	0.424832	0.760473	insignificant
ENSG00000264322.1	RN7SL448P	4.70039	0.0404796	0.214068	0.302135	NA	low_count
ENSG00000197044.6	ZNF441	745.039	0.0404617	0.0831218	0.435049	0.766919	insignificant
ENSG00000232783.1	AC073135.3	7.77661	0.040455	0.204869	0.360226	NA	low_count
ENSG00000132341.7	RAN	8371.43	0.0404385	0.0648151	0.383692	0.731973	insignificant
ENSG00000140262.13	TCF12	7255.06	0.0404306	0.06727	0.392154	0.738693	insignificant
ENSG00000143816.7	WNT9A	236.771	0.0404015	0.104163	0.474942	0.791997	insignificant
ENSG00000152684.10	PELO	360.392	0.0403943	0.0990143	0.46699	0.787136	insignificant
ENSG00000235781.1	XXbac-BPG249D20.9	3.96075	0.0403862	0.218947	0.265741	NA	low_count
ENSG00000146143.13	PRIM2	478.844	0.0403783	0.0964559	0.462796	0.784406	insignificant
ENSG00000268885.1	AC026740.1	37.1456	0.0403634	0.162765	0.485626	0.799133	insignificant
ENSG00000164163.6	ABCE1	4132.21	0.0403484	0.0986538	0.466874	0.787024	insignificant
ENSG00000254505.4	CHMP4A	549.686	0.04034	0.0979807	0.465831	0.786936	insignificant
ENSG00000130159.9	ECSIT	325.333	0.040332	0.0991432	0.46786	0.787432	insignificant
ENSG00000160396.8	HIPK4	2.74761	0.0403209	0.230074	0.175137	NA	low_count
ENSG00000177675.4	CD163L1	4.29098	0.0403077	0.221012	0.249417	NA	low_count
ENSG00000228192.3	RP11-342M1.3	16.3214	0.0403041	0.186494	0.437334	NA	low_count
ENSG00000176912.3	C18orf56	21.9841	0.0403026	0.179751	0.455578	0.779812	insignificant
ENSG00000171174.9	RBKS	250.235	0.0402939	0.104968	0.477225	0.793813	insignificant
ENSG00000110693.11	SOX6	5.66539	0.0402926	0.227043	0.199501	NA	low_count
ENSG00000198618.4	PPIAP22	679.195	0.0402587	0.102831	0.474457	0.791741	insignificant
ENSG00000133019.7	CHRM3	23.7025	0.0402556	0.187977	0.433165	0.766035	insignificant
ENSG00000099994.10	SUSD2	8.44734	0.0402538	0.201742	0.378029	NA	low_count
ENSG00000240935.2	PLGLA	16.9294	0.0402483	0.182634	0.448764	NA	low_count
ENSG00000161653.6	NAGS	2.2262	0.0402308	0.233788	0.147868	NA	low_count
ENSG00000256545.1	AL139819.1	2.37647	0.0402249	0.258899	0.0573812	NA	low_count
ENSG00000205414.1	RP11-401P9.6	155.33	0.0402218	0.122719	0.49687	0.804747	insignificant
ENSG00000204386.6	NEU1	4353.38	0.040205	0.072617	0.411109	0.752501	insignificant
ENSG00000171055.10	FEZ2	1619.85	0.0401763	0.0769073	0.423096	0.759856	insignificant
ENSG00000254726.2	MEX3A	59.6474	0.04017	0.145332	0.501349	0.807361	insignificant
ENSG00000269866.1	FKSG63	3.61667	0.0401522	0.229963	0.176258	NA	low_count
ENSG00000103226.13	NOMO3	2328.01	0.0401412	0.0817081	0.435307	0.767006	insignificant
ENSG00000266907.1	AC006116.22	11.9177	0.0401316	0.1932	0.416137	NA	low_count
ENSG00000226383.1	AC093375.1	9.3855	0.0401081	0.20075	0.384009	NA	low_count
ENSG00000130600.11	H19	9.09255	0.0400971	0.208279	0.342931	NA	low_count
ENSG00000230183.3	CNOT6LP1	9.47716	0.0400956	0.203498	0.370213	NA	low_count
ENSG00000269469.1	CTD-3148I10.9	2.3917	0.0400822	0.258716	0.0577879	NA	low_count
ENSG00000165325.9	CCDC67	3.57762	0.0400708	0.225149	0.215764	NA	low_count
ENSG00000176896.7	TCEANC	96.91	0.0400659	0.149148	0.500628	0.806937	insignificant
ENSG00000140988.11	RPS2	60044.6	0.0400509	0.0651858	0.389485	0.736378	insignificant
ENSG00000107593.15	PKD2L1	2.19111	0.0400179	0.232298	0.158691	NA	low_count
ENSG00000228283.3	KATNBL1P6	2.93925	0.0400167	0.224283	0.223186	NA	low_count
ENSG00000227540.1	RP11-152N13.5	22.2012	0.0400137	0.173142	0.472461	0.790024	insignificant
ENSG00000236850.4	BMS1P20	271.745	0.0400004	0.107744	0.484078	0.798197	insignificant
ENSG00000247746.4	USP51	102.481	0.0399654	0.13004	0.503266	0.808973	insignificant
ENSG00000114770.12	ABCC5	256.774	0.0399158	0.107142	0.484161	0.798211	insignificant
ENSG00000254767.1	OR2AL1P	9.9561	0.0399147	0.195164	0.410274	NA	low_count
ENSG00000177551.5	NHLH2	5.20783	0.0399066	0.219702	0.261705	NA	low_count
ENSG00000231458.2	RNASEH1P2	6.90832	0.0398987	0.20726	0.350461	NA	low_count
ENSG00000064012.17	CASP8	1193.17	0.0398867	0.0829054	0.440892	0.770267	insignificant
ENSG00000158092.2	NCK1	640.243	0.0398682	0.0988892	0.472355	0.790024	insignificant
ENSG00000172671.15	ZFAND4	221.393	0.0398632	0.106985	0.484501	0.798439	insignificant
ENSG00000267547.1	RP11-686D22.4	28.8851	0.0398442	0.16737	0.484008	0.798197	insignificant
ENSG00000168658.14	VWA3B	4.01564	0.0398109	0.220146	0.258466	NA	low_count
ENSG00000224807.5	DUX4L9	1.78262	0.039809	0.240304	0.109695	NA	low_count
ENSG00000243406.2	MRPS31P5	190.285	0.0398081	0.120258	0.499219	0.80627	insignificant
ENSG00000168303.6	MPLKIP	820.875	0.0397873	0.0826644	0.441444	0.770267	insignificant
ENSG00000266903.1	CTB-171A8.1	2.7971	0.0397711	0.232136	0.160172	NA	low_count
ENSG00000132591.7	ERAL1	1101.62	0.0397636	0.0899904	0.457326	0.781029	insignificant
ENSG00000169607.8	CKAP2L	1424.76	0.0397616	0.0807759	0.437327	0.768252	insignificant
ENSG00000273156.1	RP11-127B20.2	8.84359	0.0397308	0.202105	0.380189	NA	low_count
ENSG00000266918.1	RP11-798G7.8	42.5127	0.0397175	0.152376	0.501932	0.807728	insignificant
ENSG00000132773.7	TOE1	932.73	0.0397158	0.0881689	0.454171	0.779	insignificant
ENSG00000069275.12	NUCKS1	11752.7	0.0397009	0.104063	0.482134	0.796868	insignificant
ENSG00000184226.10	PCDH9	199.484	0.0397008	0.111396	0.491687	0.802128	insignificant
ENSG00000161940.6	BCL6B	6.27755	0.0396967	0.210353	0.332356	NA	low_count
ENSG00000180998.7	GPR137C	49.3561	0.0396936	0.176422	0.468704	0.788096	insignificant
ENSG00000102096.9	PIM2	1038.78	0.0396787	0.0822716	0.441751	0.770326	insignificant
ENSG00000108349.10	CASC3	4698.3	0.0396764	0.0714807	0.413864	0.753735	insignificant
ENSG00000244073.1	RPS4XP6	9.88688	0.039657	0.198179	0.399545	NA	low_count
ENSG00000181143.11	MUC16	2.16869	0.039646	0.233399	0.151154	NA	low_count
ENSG00000107105.10	ELAVL2	239.285	0.039624	0.121205	0.501809	0.807665	insignificant
ENSG00000119812.14	FAM98A	1684.4	0.0396144	0.0979229	0.473456	0.790902	insignificant
ENSG00000150433.5	TMEM218	456.767	0.039606	0.0895138	0.458098	0.781455	insignificant
ENSG00000264920.1	RP11-6N17.4	67.362	0.0395872	0.15453	0.501522	0.8074	insignificant
ENSG00000130731.11	C16orf13	741.013	0.0395843	0.0789522	0.434907	0.766919	insignificant
ENSG00000232888.3	RPS11P5	49.2301	0.0395592	0.157086	0.499507	0.80646	insignificant
ENSG00000247151.2	CSTF3-AS1	12.2872	0.039537	0.195727	0.411103	NA	low_count
ENSG00000250734.2	RP11-404E16.1	11.2991	0.0394899	0.194413	0.416827	NA	low_count
ENSG00000234362.1	AC104654.2	15.3773	0.0394781	0.186863	0.443453	NA	low_count
ENSG00000269303.1	CTD-2527I21.7	6.32137	0.0394524	0.209405	0.340149	NA	low_count
ENSG00000163746.7	PLSCR2	3.48857	0.0394517	0.222295	0.24184	NA	low_count
ENSG00000269554.1	AL590822.2	27.5855	0.0394507	0.166098	0.489615	0.800809	insignificant
ENSG00000227183.3	HDGFP1	2.64899	0.0394484	0.229553	0.180638	NA	low_count
ENSG00000137185.7	ZSCAN9	158.19	0.0394339	0.112085	0.495237	0.80353	insignificant
ENSG00000167461.7	RAB8A	2901.84	0.0394255	0.0698934	0.412038	0.753219	insignificant
ENSG00000225855.2	RUSC1-AS1	257.13	0.0394139	0.110543	0.493668	0.803323	insignificant
ENSG00000154473.13	BUB3	2940.8	0.0394058	0.0682752	0.407256	0.749673	insignificant
ENSG00000155666.7	KDM8	99.9444	0.0394031	0.131629	0.509353	0.81287	insignificant
ENSG00000198569.5	SLC34A3	5.9731	0.0394024	0.209926	0.337081	NA	low_count
ENSG00000165169.6	DYNLT3	453.161	0.0393961	0.0911207	0.463548	0.785082	insignificant
ENSG00000228316.1	RP11-522L3.5	7.94529	0.0393891	0.209668	0.33886	NA	low_count
ENSG00000228541.1	AC093159.1	1.82881	0.0393579	0.240111	0.110935	NA	low_count
ENSG00000232150.3	ST13P4	18.8852	0.0393448	0.191279	0.429902	0.763757	insignificant
ENSG00000123472.8	ATPAF1	1071.63	0.0393376	0.0911235	0.464193	0.785923	insignificant
ENSG00000272579.1	RP11-101E13.5	13.2043	0.0393306	0.189525	0.436138	NA	low_count
ENSG00000269404.2	SPIB	14.8769	0.0393237	0.201202	0.387901	NA	low_count
ENSG00000239455.1	RP11-561O4.1	3.95643	0.0393185	0.222021	0.244649	NA	low_count
ENSG00000163354.10	DCST2	10.6137	0.0393045	0.194865	0.416579	NA	low_count
ENSG00000120659.10	TNFSF11	20.9804	0.039282	0.182213	0.458544	0.781605	insignificant
ENSG00000248596.2	RP11-844P9.2	1.34784	0.0392652	0.244955	0.0905854	NA	low_count
ENSG00000251453.1	HAUS1P1	5.17332	0.0392389	0.214851	0.30324	NA	low_count
ENSG00000259918.1	NDUFA5P11	2.78468	0.039231	0.230045	0.177043	NA	low_count
ENSG00000268034.1	AC005795.1	84.192	0.0392209	0.148592	0.509072	0.812715	insignificant
ENSG00000272455.1	RP4-758J18.13	155.421	0.0392061	0.123232	0.507456	0.811706	insignificant
ENSG00000270571.2	RP11-355F16.1	7.62707	0.0391893	0.203458	0.377241	NA	low_count
ENSG00000183921.5	SDR42E2	4.8679	0.0391874	0.218341	0.276011	NA	low_count
ENSG00000186185.9	KIF18B	1858.77	0.0391864	0.0789433	0.439381	0.769423	insignificant
ENSG00000261739.2	GOLGA8S	101.073	0.039186	0.132979	0.511843	0.814519	insignificant
ENSG00000117751.13	PPP1R8	1277.87	0.0391856	0.0743347	0.427529	0.762409	insignificant
ENSG00000189127.3	ANKRD34B	26.9645	0.0391734	0.169403	0.487008	0.799301	insignificant
ENSG00000260063.1	RP5-968P14.2	61.4105	0.0391721	0.15103	0.508104	0.811985	insignificant
ENSG00000111203.7	ITFG2	363.378	0.0391672	0.107462	0.492423	0.802701	insignificant
ENSG00000179943.6	FIZ1	648.754	0.0391443	0.0906895	0.465472	0.786746	insignificant
ENSG00000168904.10	LRRC28	291.642	0.0391332	0.109627	0.4955	0.80353	insignificant
ENSG00000143797.7	MBOAT2	314.734	0.0391023	0.0983214	0.479618	0.795583	insignificant
ENSG00000163602.9	RYBP	1557.94	0.0391007	0.0707011	0.418231	0.756108	insignificant
ENSG00000271981.1	RP11-573G6.8	68.7813	0.0390973	0.139384	0.513114	0.815481	insignificant
ENSG00000264281.2	CTD-2031P19.4	10.305	0.0390829	0.201136	0.390135	NA	low_count
ENSG00000233558.1	RP3-486I3.4	16.8456	0.0390827	0.184113	0.45514	NA	low_count
ENSG00000139287.8	TPH2	3.57881	0.0390732	0.218685	0.273723	NA	low_count
ENSG00000261302.1	RP11-343H19.1	4.99346	0.0390602	0.212918	0.318592	NA	low_count
ENSG00000236834.1	LINC00421	9.68296	0.0390244	0.198356	0.403904	NA	low_count
ENSG00000166797.6	FAM96A	496.824	0.0390202	0.114726	0.502334	0.807985	insignificant
ENSG00000139131.8	YARS2	613.383	0.0390097	0.0942533	0.473606	0.791069	insignificant
ENSG00000223969.1	AC002456.2	1.79406	0.0389849	0.239903	0.112225	NA	low_count
ENSG00000232385.2	RPS3AP25	8.09789	0.0389759	0.202239	0.385348	NA	low_count
ENSG00000215472.5	RPL17-C18orf32	126.975	0.038971	0.197921	0.406316	0.749673	insignificant
ENSG00000257355.1	CTD-2006C1.10	7.76725	0.0389559	0.208595	0.348732	NA	low_count
ENSG00000248610.1	HSPA8P4	5.10577	0.0389464	0.212504	0.322272	NA	low_count
ENSG00000170382.7	LRRN2	5.30174	0.0389434	0.213248	0.316892	NA	low_count
ENSG00000218426.5	RP11-475C16.1	284.373	0.0389412	0.11297	0.501332	0.807361	insignificant
ENSG00000140025.11	EFCAB11	165.735	0.0389073	0.123142	0.510438	0.813638	insignificant
ENSG00000162757.3	C1orf74	116.768	0.0388994	0.123273	0.510603	0.813764	insignificant
ENSG00000240087.3	RP11-254B13.1	14.0169	0.0388986	0.198732	0.403207	NA	low_count
ENSG00000148943.7	LIN7C	3408.5	0.0388939	0.0683595	0.413517	0.753644	insignificant
ENSG00000105676.9	ARMC6	1103.92	0.0388937	0.0796165	0.444336	0.772302	insignificant
ENSG00000269978.1	RP11-338N10.3	3.43979	0.0388936	0.224103	0.228105	NA	low_count
ENSG00000213079.5	SCAF8	4955.46	0.03889	0.0611454	0.388315	0.734908	insignificant
ENSG00000179761.7	PIPOX	100.622	0.0388804	0.128921	0.513694	0.815694	insignificant
ENSG00000258884.1	CTD-3035D6.2	5.0812	0.0388535	0.211706	0.328526	NA	low_count
ENSG00000232380.1	ZDHHC20P4	2.59755	0.0388276	0.228498	0.190441	NA	low_count
ENSG00000165521.11	EML5	243.961	0.0388209	0.11051	0.49983	0.80646	insignificant
ENSG00000243064.4	ABCC13	13.9429	0.0387829	0.187711	0.446977	NA	low_count
ENSG00000152284.4	TCF7L1	138.29	0.0387819	0.116586	0.506595	0.81096	insignificant
ENSG00000107537.9	PHYH	334.808	0.0387717	0.100076	0.48601	0.799202	insignificant
ENSG00000112293.10	GPLD1	8.88061	0.0387429	0.200385	0.396586	NA	low_count
ENSG00000269653.1	CTB-102L5.7	11.3285	0.0387417	0.195086	0.420461	NA	low_count
ENSG00000224914.2	LINC00863	252.872	0.0387345	0.100475	0.487036	0.799301	insignificant
ENSG00000149100.8	EIF3M	4601.4	0.0387244	0.0743272	0.432829	0.765879	insignificant
ENSG00000224281.4	SLC25A5-AS1	60.0063	0.0387072	0.142544	0.516441	0.817018	insignificant
ENSG00000234456.3	MAGI2-AS3	115.74	0.0386764	0.127373	0.515108	0.816512	insignificant
ENSG00000144867.7	SRPRB	1252.65	0.0386761	0.0769401	0.440215	0.769855	insignificant
ENSG00000154727.6	GABPA	1825.84	0.0386759	0.0740866	0.432742	0.765879	insignificant
ENSG00000225357.3	RPF2P1	4.71961	0.0386629	0.214032	0.312734	NA	low_count
ENSG00000140280.9	LYSMD2	219.475	0.0386565	0.108559	0.499206	0.80627	insignificant
ENSG00000178081.8	ULK4P3	3.56004	0.0386336	0.221724	0.24977	NA	low_count
ENSG00000270145.1	CTD-2267D19.6	53.904	0.0386292	0.144908	0.516499	0.817018	insignificant
ENSG00000231167.3	YBX1P2	75.1022	0.0386239	0.138745	0.517857	0.817714	insignificant
ENSG00000243199.1	RP11-408P14.1	120.436	0.0386199	0.137698	0.51794	0.817714	insignificant
ENSG00000230916.2	RP11-10B2.1	2.79706	0.0386093	0.223837	0.23134	NA	low_count
ENSG00000158423.12	RIBC1	8.94572	0.0386018	0.203174	0.383318	NA	low_count
ENSG00000158773.10	USF1	2524.35	0.0385901	0.0669361	0.412559	0.753219	insignificant
ENSG00000115009.7	CCL20	35.63	0.0385892	0.160967	0.504646	0.809588	insignificant
ENSG00000235183.3	RP11-613C6.4	13.5091	0.0385875	0.194104	0.425771	NA	low_count
ENSG00000128011.4	LRFN1	78.4909	0.038581	0.137693	0.518328	0.817714	insignificant
ENSG00000237845.1	RP5-940F7.2	15.6448	0.0385771	0.186059	0.454005	NA	low_count
ENSG00000196262.9	PPIA	18874.7	0.0385723	0.0673824	0.414215	0.753798	insignificant
ENSG00000259295.2	CSPG4P12	12.0348	0.0385564	0.207441	0.358846	NA	low_count
ENSG00000240211.1	RP11-758P17.3	8.79629	0.0385477	0.202058	0.389677	NA	low_count
ENSG00000165516.6	KLHDC2	216.715	0.038534	0.108067	0.499887	0.80646	insignificant
ENSG00000197863.4	ZNF790	226.279	0.0385338	0.103944	0.494361	0.803502	insignificant
ENSG00000203260.2	AL356475.1	1.87261	0.0385329	0.239892	0.11262	NA	low_count
ENSG00000248375.1	RP11-177B4.1	2.54388	0.0385117	0.229111	0.185919	NA	low_count
ENSG00000137103.12	TMEM8B	90.2243	0.0384927	0.138112	0.519198	0.818172	insignificant
ENSG00000146872.13	TLK2	1958.85	0.0384734	0.071701	0.428468	0.76266	insignificant
ENSG00000188282.8	RUFY4	153.74	0.0384734	0.130394	0.518324	0.817714	insignificant
ENSG00000224460.1	RP11-439L18.2	12.5788	0.0384695	0.194358	0.425777	NA	low_count
ENSG00000143321.14	HDGF	11700.1	0.0384693	0.0851224	0.461631	0.783924	insignificant
ENSG00000107862.4	GBF1	3400.75	0.0384688	0.0752217	0.438172	0.768588	insignificant
ENSG00000145012.8	LPP	4430.13	0.0384671	0.0928524	0.47701	0.79375	insignificant
ENSG00000182611.3	HIST1H2AJ	5529.91	0.038456	0.0771321	0.443236	0.771793	insignificant
ENSG00000164181.9	ELOVL7	89.2386	0.03845	0.133996	0.519396	0.818172	insignificant
ENSG00000000460.12	C1orf112	625.291	0.0384366	0.0899936	0.471942	0.790024	insignificant
ENSG00000163093.7	BBS5	124.761	0.038433	0.124297	0.515997	0.816809	insignificant
ENSG00000180385.4	AC034193.5	304.774	0.038431	0.120991	0.513852	0.815755	insignificant
ENSG00000184708.13	EIF4ENIF1	1289.04	0.0384272	0.0762855	0.441417	0.770267	insignificant
ENSG00000162729.9	IGSF8	671.653	0.0384174	0.098524	0.487366	0.799346	insignificant
ENSG00000143315.5	PIGM	1415.67	0.038412	0.0696155	0.423066	0.759856	insignificant
ENSG00000128872.5	TMOD2	23.6686	0.038392	0.194082	0.427557	0.762409	insignificant
ENSG00000153162.8	BMP6	24.6764	0.0383864	0.170274	0.492969	0.803106	insignificant
ENSG00000224032.2	EPB41L4A-AS1	602.878	0.0383738	0.107113	0.500372	0.806825	insignificant
ENSG00000103253.13	HAGHL	278.897	0.038362	0.119421	0.513374	0.815567	insignificant
ENSG00000170571.7	EMB	9581.14	0.0383489	0.0676281	0.417659	0.755962	insignificant
ENSG00000186704.8	DTX2P1	224.421	0.0383405	0.124589	0.517113	0.817538	insignificant
ENSG00000140577.11	CRTC3	1410.26	0.0383275	0.0843265	0.461518	0.783816	insignificant
ENSG00000197323.6	TRIM33	4389.39	0.0383178	0.0653156	0.410418	0.751928	insignificant
ENSG00000160216.14	AGPAT3	3384.55	0.0382955	0.0643499	0.407349	0.749673	insignificant
ENSG00000272407.1	RP3-511B24.5	5.62243	0.0382704	0.211318	0.33504	NA	low_count
ENSG00000228044.2	RP4-781K5.4	1.87357	0.0382672	0.237781	0.124155	NA	low_count
ENSG00000234602.3	MCIDAS	12.041	0.0382627	0.189724	0.444943	NA	low_count
ENSG00000135960.5	EDAR	3.24261	0.0382552	0.223063	0.239373	NA	low_count
ENSG00000206073.6	SERPINB4	2.57578	0.0382345	0.230215	0.177287	NA	low_count
ENSG00000267077.1	RP11-127I20.5	10.9983	0.0382205	0.19398	0.429468	NA	low_count
ENSG00000141560.10	FN3KRP	575.565	0.0382125	0.0822543	0.458239	0.781455	insignificant
ENSG00000204253.3	HNRNPCP2	115.627	0.0381986	0.128381	0.520398	0.81846	insignificant
ENSG00000244491.1	RP3-508I15.18	52.3116	0.0381915	0.158494	0.511275	0.813945	insignificant
ENSG00000188825.9	LINC00910	1642.31	0.0381898	0.0985172	0.489835	0.800809	insignificant
ENSG00000163249.5	CCNYL1	1287.77	0.0381809	0.0766973	0.445321	0.772985	insignificant
ENSG00000223509.4	RP11-632K20.7	840.524	0.0381803	0.08752	0.469888	0.788673	insignificant
ENSG00000273211.1	RP13-131K19.7	4.96162	0.0381785	0.213135	0.322406	NA	low_count
ENSG00000151746.9	BICD1	660.946	0.0381591	0.0794715	0.452393	0.777926	insignificant
ENSG00000234264.1	RP4-694A7.4	18.5012	0.0381563	0.184381	0.462853	0.784406	insignificant
ENSG00000272447.1	RP11-182L21.6	278.282	0.0381559	0.0970244	0.487751	0.799477	insignificant
ENSG00000119285.6	HEATR1	6001.1	0.038155	0.0662029	0.415352	0.754434	insignificant
ENSG00000189431.5	RASSF10	13.6503	0.0381459	0.190094	0.444705	NA	low_count
ENSG00000186615.6	KTN1-AS1	46.8608	0.0381353	0.149014	0.519475	0.818172	insignificant
ENSG00000228919.3	AC097381.1	7.25691	0.038128	0.207755	0.359982	NA	low_count
ENSG00000105793.11	GTPBP10	692.299	0.0381236	0.0875511	0.47059	0.789381	insignificant
ENSG00000271270.1	TMCC1-AS1	503.345	0.0381214	0.100922	0.494358	0.803502	insignificant
ENSG00000164675.6	IQUB	11.0762	0.0381196	0.20323	0.386812	NA	low_count
ENSG00000213754.2	RP11-284B18.3	25.9359	0.0381186	0.170271	0.495539	0.80353	insignificant
ENSG00000103044.6	HAS3	37.6562	0.0381155	0.161143	0.509024	0.812715	insignificant
ENSG00000173988.8	LRRC63	11.6511	0.0380929	0.193507	0.432471	NA	low_count
ENSG00000101474.7	APMAP	739.929	0.0380864	0.0872361	0.470367	0.789144	insignificant
ENSG00000136504.7	KAT7	1948.57	0.0380811	0.0835166	0.462548	0.784391	insignificant
ENSG00000145041.11	VPRBP	2471.43	0.038045	0.0678712	0.422057	0.759104	insignificant
ENSG00000100519.7	PSMC6	1418.5	0.0380331	0.0817208	0.459081	0.782186	insignificant
ENSG00000268080.1	AC016885.1	6.05694	0.0380156	0.21145	0.335791	NA	low_count
ENSG00000067829.14	IDH3G	1297.61	0.0380144	0.0712355	0.432542	0.765684	insignificant
ENSG00000102038.11	SMARCA1	6.07859	0.0380142	0.210314	0.343792	NA	low_count
ENSG00000248569.1	CTC-512J14.5	7.89094	0.0380132	0.204376	0.38124	NA	low_count
ENSG00000128463.8	EMC4	732.593	0.0380061	0.077779	0.450054	0.776042	insignificant
ENSG00000165533.14	TTC8	153.452	0.0379926	0.13037	0.523199	0.820722	insignificant
ENSG00000261441.1	RP11-217B1.2	70.1519	0.0379856	0.140156	0.524086	0.82114	insignificant
ENSG00000171497.4	PPID	623.75	0.037977	0.0901357	0.477347	0.793813	insignificant
ENSG00000270362.1	HMGN3-AS1	104.174	0.037966	0.129744	0.52327	0.820722	insignificant
ENSG00000089818.12	NECAP1	536.721	0.0379613	0.088542	0.474406	0.791739	insignificant
ENSG00000152359.10	POC5	435.967	0.0379567	0.0947472	0.486048	0.799202	insignificant
ENSG00000236562.3	RP11-396M11.1	2.99575	0.0379112	0.229742	0.181743	NA	low_count
ENSG00000146839.14	ZAN	7.16851	0.0378606	0.204939	0.37918	NA	low_count
ENSG00000135778.7	NTPCR	1214.05	0.0378509	0.0753972	0.445834	0.773383	insignificant
ENSG00000267381.1	CTD-2086O20.3	18.1818	0.0378369	0.185428	0.462721	0.784406	insignificant
ENSG00000175592.4	FOSL1	3349.42	0.0378351	0.0720963	0.437113	0.768125	insignificant
ENSG00000130520.6	LSM4	819.511	0.0378231	0.0776836	0.451944	0.777614	insignificant
ENSG00000246100.3	LINC00900	15.9996	0.0378086	0.188495	0.45325	NA	low_count
ENSG00000261884.2	CTC-479C5.12	784.134	0.0377895	0.0952691	0.488806	0.800304	insignificant
ENSG00000198150.2	AC135178.1	12.3919	0.0377408	0.194109	0.433184	NA	low_count
ENSG00000203811.1	HIST2H3C	9481.74	0.0377351	0.0840257	0.467606	0.787432	insignificant
ENSG00000232677.2	LINC00665	14.0345	0.0377222	0.187284	0.458014	NA	low_count
ENSG00000253154.1	CTA-392E5.1	11.523	0.0377194	0.191167	0.444711	NA	low_count
ENSG00000124406.12	ATP8A1	73.8315	0.0377083	0.168158	0.50308	0.808838	insignificant
ENSG00000248401.2	RP11-576N17.3	4.75481	0.0376987	0.214471	0.315103	NA	low_count
ENSG00000198939.3	ZFP2	35.5472	0.0376974	0.162418	0.511522	0.81421	insignificant
ENSG00000162892.11	IL24	17.4239	0.037691	0.179118	0.481203	NA	low_count
ENSG00000141664.5	ZCCHC2	4926.68	0.0376778	0.0839414	0.468078	0.787633	insignificant
ENSG00000261094.2	RP11-355O1.11	58.0493	0.037661	0.145412	0.525924	0.821621	insignificant
ENSG00000104728.11	ARHGEF10	897.928	0.0376508	0.0859886	0.47273	0.790353	insignificant
ENSG00000256274.1	TAS2R64P	45.6132	0.0376434	0.162769	0.511597	0.81421	insignificant
ENSG00000255571.2	LINC00925	232.143	0.0376387	0.115965	0.517977	0.817714	insignificant
ENSG00000113580.10	NR3C1	5172.17	0.0376309	0.0771993	0.452987	0.778151	insignificant
ENSG00000240758.2	RP11-155G14.6	5.20421	0.037625	0.213487	0.323206	NA	low_count
ENSG00000155329.7	ZCCHC10	792.416	0.037625	0.0793557	0.458293	0.781455	insignificant
ENSG00000100577.14	GSTZ1	414.154	0.0376241	0.101121	0.500078	0.80646	insignificant
ENSG00000267419.1	CTC-559E9.6	21.9806	0.0376105	0.17573	0.489741	0.800809	insignificant
ENSG00000271931.1	RP11-63L7.5	2.709	0.0375975	0.228596	0.192091	NA	low_count
ENSG00000121989.10	ACVR2A	510.833	0.0375884	0.0932371	0.487463	0.799379	insignificant
ENSG00000258765.1	RP11-692C24.2	1.81365	0.0375799	0.23903	0.117869	NA	low_count
ENSG00000101098.8	RIMS4	19.3372	0.0375795	0.178637	0.483426	0.797734	insignificant
ENSG00000102287.12	GABRE	24.5038	0.0375746	0.20666	0.370999	0.723937	insignificant
ENSG00000259488.1	RP11-154J22.1	28.3229	0.0375697	0.166023	0.507767	0.811937	insignificant
ENSG00000127463.9	EMC1	2726.26	0.0375625	0.0755503	0.449617	0.77596	insignificant
ENSG00000201600.1	RN7SKP124	7.98602	0.0375611	0.201607	0.40006	NA	low_count
ENSG00000175322.7	ZNF519	208.775	0.0375503	0.122717	0.524152	0.82114	insignificant
ENSG00000092036.12	HAUS4	683.012	0.0375427	0.0850608	0.472018	0.790024	insignificant
ENSG00000124657.1	OR2B6	2.97105	0.037536	0.224754	0.226537	NA	low_count
ENSG00000160201.7	U2AF1	4816.69	0.0374945	0.0675313	0.427609	0.762409	insignificant
ENSG00000187741.10	FANCA	1739.31	0.0374919	0.082763	0.467636	0.787432	insignificant
ENSG00000225235.1	DDX26B-AS1	4.13744	0.0374733	0.219293	0.276055	NA	low_count
ENSG00000229591.1	RP5-981O7.2	27.3904	0.0374632	0.165528	0.509543	0.81287	insignificant
ENSG00000100228.8	RAB36	6.69182	0.0374466	0.210149	0.348889	NA	low_count
ENSG00000018625.10	ATP1A2	2.36148	0.0374423	0.233827	0.150512	NA	low_count
ENSG00000265916.1	RP11-434D2.9	2.11371	0.0374412	0.24079	0.109199	NA	low_count
ENSG00000162669.11	HFM1	33.9992	0.0374399	0.170217	0.502194	0.807905	insignificant
ENSG00000236852.1	RP11-3D23.1	7.29061	0.0374164	0.204473	0.385396	NA	low_count
ENSG00000196917.4	HCAR1	1.34449	0.0374094	0.245303	0.0910478	NA	low_count
ENSG00000113300.7	CNOT6	1779.58	0.0374073	0.0803358	0.463121	0.784609	insignificant
ENSG00000249042.1	CTD-2015H6.3	47.4596	0.0374054	0.149431	0.526487	0.821864	insignificant
ENSG00000037280.11	FLT4	10.9254	0.0374046	0.205775	0.377754	NA	low_count
ENSG00000161981.6	SNRNP25	486.445	0.0373811	0.102088	0.50417	0.809475	insignificant
ENSG00000269337.1	AL591479.1	211.034	0.0373688	0.11477	0.51971	0.818239	insignificant
ENSG00000151117.4	TMEM86A	44.5611	0.0373685	0.167419	0.507583	0.811805	insignificant
ENSG00000261611.3	AC010547.9	11.0349	0.0373494	0.204146	0.387827	NA	low_count
ENSG00000184752.8	NDUFA12	591.319	0.037343	0.0896477	0.483545	0.797734	insignificant
ENSG00000233903.2	Z83851.4	6.39663	0.0373199	0.2067	0.372703	NA	low_count
ENSG00000100138.9	NHP2L1	2015.98	0.0373196	0.080887	0.465411	0.786746	insignificant
ENSG00000065534.14	MYLK	24.855	0.0373133	0.174743	0.494706	0.80353	insignificant
ENSG00000144843.7	ADPRH	725.61	0.0373019	0.0777348	0.458161	0.781455	insignificant
ENSG00000260475.1	RP11-85A1.3	37.8419	0.0373009	0.156653	0.5219	0.819768	insignificant
ENSG00000243758.1	RPL35AP15	1.71594	0.0372894	0.237833	0.124744	NA	low_count
ENSG00000198690.5	FAN1	674.893	0.037277	0.0824909	0.469515	0.788464	insignificant
ENSG00000181555.15	SETD2	4242.36	0.0372684	0.0701088	0.438178	0.768588	insignificant
ENSG00000258612.1	RP11-671J11.6	5.04692	0.0372586	0.211461	0.3408	NA	low_count
ENSG00000125445.6	MRPS7	814.414	0.0372578	0.0812134	0.466872	0.787024	insignificant
ENSG00000099995.14	SF3A1	6807.82	0.037254	0.0654752	0.423855	0.759998	insignificant
ENSG00000153395.5	LPCAT1	582	0.0372441	0.0973563	0.498361	0.805816	insignificant
ENSG00000241721.1	SUMO1P1	10.7396	0.037241	0.193695	0.439332	NA	low_count
ENSG00000104835.10	SARS2	407.784	0.0372361	0.105472	0.51047	0.813638	insignificant
ENSG00000137992.10	DBT	952.937	0.0372336	0.0761754	0.455088	0.779562	insignificant
ENSG00000080503.15	SMARCA2	3704.64	0.0372085	0.090716	0.487099	0.799321	insignificant
ENSG00000261404.1	AC009120.4	24.7122	0.0371956	0.168699	0.507191	0.811424	insignificant
ENSG00000183773.11	AIFM3	171.046	0.0371945	0.117982	0.524428	0.82114	insignificant
ENSG00000249115.4	HAUS5	658.232	0.037188	0.0906738	0.487252	0.799346	insignificant
ENSG00000151552.7	QDPR	300.048	0.0371739	0.10058	0.504205	0.809475	insignificant
ENSG00000236048.2	AC013470.6	4.47451	0.0371593	0.217279	0.295135	NA	low_count
ENSG00000164830.13	OXR1	1957.6	0.037153	0.0770114	0.458132	0.781455	insignificant
ENSG00000176658.12	MYO1D	4.92393	0.0371515	0.228109	0.197314	NA	low_count
ENSG00000164542.8	KIAA0895	13.6426	0.0371248	0.202933	0.396513	NA	low_count
ENSG00000120008.11	WDR11	1112.31	0.0371238	0.0998829	0.503696	0.809419	insignificant
ENSG00000241187.1	CTC-209L16.1	2.95958	0.0371071	0.22416	0.233373	NA	low_count
ENSG00000176034.8	CHDC2	13.7859	0.0371044	0.189799	0.455272	NA	low_count
ENSG00000177992.9	SPATA31E1	18.6645	0.0371029	0.182496	0.478076	0.794333	insignificant
ENSG00000101460.8	MAP1LC3A	248.48	0.0371008	0.101293	0.506078	0.810541	insignificant
ENSG00000104859.10	CLASRP	1878.87	0.0370983	0.0780357	0.461286	0.783646	insignificant
ENSG00000270189.1	RP11-258C19.7	22.8362	0.0370908	0.17384	0.498726	0.805967	insignificant
ENSG00000149489.4	ROM1	41.0594	0.0370898	0.162493	0.517408	0.817561	insignificant
ENSG00000134762.12	DSC3	145.208	0.0370894	0.127538	0.53147	0.825036	insignificant
ENSG00000269604.1	AC005523.2	15.4879	0.0370802	0.185068	0.470906	NA	low_count
ENSG00000214274.5	ANG	6.90046	0.0370672	0.210612	0.348285	NA	low_count
ENSG00000056277.11	ZNF280C	607.314	0.0370532	0.093122	0.493259	0.803106	insignificant
ENSG00000229152.1	ANKRD10-IT1	47.2065	0.0370305	0.159969	0.521076	0.818919	insignificant
ENSG00000104983.4	CCDC61	140.372	0.0370125	0.125393	0.531281	0.825036	insignificant
ENSG00000229994.1	RPL5P4	88.6277	0.0370034	0.128566	0.532764	0.825445	insignificant
ENSG00000273203.1	AC006946.16	75.7957	0.0370022	0.137341	0.534282	0.825445	insignificant
ENSG00000141447.12	OSBPL1A	754.486	0.0369986	0.0807752	0.468895	0.788096	insignificant
ENSG00000168280.12	KIF5C	29.9291	0.0369965	0.164302	0.515895	0.816809	insignificant
ENSG00000198830.6	HMGN2	10970	0.0369817	0.0614256	0.412795	0.753219	insignificant
ENSG00000187189.9	TSPYL4	410.795	0.0369754	0.0894166	0.487275	0.799346	insignificant
ENSG00000145850.4	TIMD4	2.5721	0.036974	0.223577	0.239236	NA	low_count
ENSG00000224635.1	RP4-564F22.5	80.7655	0.036953	0.141353	0.534303	0.825445	insignificant
ENSG00000136928.4	GABBR2	17.0615	0.0369481	0.183751	0.476031	NA	low_count
ENSG00000171431.3	KRT20	1.69023	0.0369446	0.23747	0.127199	NA	low_count
ENSG00000232593.2	RP11-258C19.5	47.1936	0.0369382	0.147745	0.532119	0.825306	insignificant
ENSG00000105379.5	ETFB	477.023	0.0369056	0.0911288	0.491301	0.80191	insignificant
ENSG00000259802.1	CTD-2256P15.2	52.8925	0.036895	0.144971	0.533809	0.825445	insignificant
ENSG00000180245.4	RRH	3.00265	0.0368861	0.225036	0.225971	NA	low_count
ENSG00000157741.10	UBN2	2439.81	0.0368854	0.0739112	0.453368	0.778413	insignificant
ENSG00000138670.12	RASGEF1B	61.8783	0.0368782	0.144904	0.534004	0.825445	insignificant
ENSG00000250575.1	RP4-669L17.8	126.355	0.0368777	0.124325	0.532127	0.825306	insignificant
ENSG00000108064.6	TFAM	1256.89	0.0368731	0.0955965	0.499578	0.80646	insignificant
ENSG00000147905.13	ZCCHC7	974.702	0.0368552	0.080956	0.470983	0.789513	insignificant
ENSG00000224727.1	FCF1P7	11.0609	0.0368521	0.197175	0.427899	NA	low_count
ENSG00000255097.1	RP11-5L12.1	17.6871	0.0368406	0.184903	0.473679	0.791108	insignificant
ENSG00000115590.9	IL1R2	1.42505	0.0368382	0.245806	0.0899955	NA	low_count
ENSG00000260528.2	FAM157C	145.314	0.0368247	0.125277	0.533185	0.825445	insignificant
ENSG00000235488.1	JARID2-AS1	3.14946	0.0368216	0.220419	0.269011	NA	low_count
ENSG00000254254.1	RP11-17A4.2	6.19691	0.0368164	0.206481	0.377993	NA	low_count
ENSG00000259952.1	AC009133.15	22.04	0.0368092	0.173857	0.501445	0.8074	insignificant
ENSG00000147669.6	POLR2K	1436.89	0.0367978	0.0724147	0.450385	0.776079	insignificant
ENSG00000157540.15	DYRK1A	4847.43	0.0367768	0.0667883	0.434	0.766496	insignificant
ENSG00000156011.12	PSD3	1357.51	0.0367516	0.0873073	0.485705	0.799133	insignificant
ENSG00000135519.6	KCNH3	17.5243	0.0367366	0.181663	0.483855	NA	low_count
ENSG00000166313.14	APBB1	39.2633	0.0366953	0.152758	0.531338	0.825036	insignificant
ENSG00000128606.8	LRRC17	6.71461	0.0366916	0.211477	0.344602	NA	low_count
ENSG00000237917.1	PARP4P1	19.9114	0.0366793	0.181862	0.483875	0.79807	insignificant
ENSG00000172403.6	SYNPO2	733.039	0.0366783	0.0786012	0.467594	0.787432	insignificant
ENSG00000170381.8	SEMA3E	1.40181	0.0366771	0.244913	0.093206	NA	low_count
ENSG00000271788.1	CTD-2201E18.5	4.5581	0.0366767	0.21332	0.330596	NA	low_count
ENSG00000203812.2	HIST2H2AA4	22503.7	0.0366752	0.0714126	0.449083	0.77549	insignificant
ENSG00000270607.1	RP11-359E10.1	14.1447	0.0366668	0.18924	0.461322	NA	low_count
ENSG00000258159.1	RP1-71H24.4	3.79561	0.0366582	0.220563	0.268436	NA	low_count
ENSG00000213763.4	ACTBP2	194.738	0.0366511	0.138349	0.537825	0.827198	insignificant
ENSG00000167910.3	CYP7A1	6.97578	0.0366458	0.204422	0.391932	NA	low_count
ENSG00000272263.1	RP11-767C1.2	27.0577	0.0366426	0.171416	0.507836	0.811965	insignificant
ENSG00000108559.7	NUP88	695.135	0.0366419	0.090725	0.493552	0.803273	insignificant
ENSG00000253210.1	RP11-809O17.1	92.087	0.0366392	0.128576	0.536555	0.826206	insignificant
ENSG00000239899.2	RN7SL674P	279.165	0.0366316	0.134713	0.53801	0.827217	insignificant
ENSG00000260588.1	RP11-930P14.2	18.2235	0.0366234	0.179759	0.489891	0.800809	insignificant
ENSG00000173674.6	EIF1AX	2549.57	0.0366229	0.0788957	0.468947	0.788096	insignificant
ENSG00000204758.3	CTC-308K20.1	13.3812	0.0366195	0.189406	0.46119	NA	low_count
ENSG00000186280.5	KDM4D	8.91196	0.0366105	0.199304	0.419917	NA	low_count
ENSG00000204991.6	SPIRE2	69.6724	0.0366061	0.137563	0.538335	0.827473	insignificant
ENSG00000245571.2	AP001258.4	44.597	0.0366038	0.152474	0.532478	0.825445	insignificant
ENSG00000125821.7	DTD1	283.709	0.0366037	0.0993709	0.50868	0.812498	insignificant
ENSG00000131473.12	ACLY	7837.98	0.0365945	0.0717778	0.451081	0.776765	insignificant
ENSG00000259993.1	RP11-261B23.1	2.95714	0.0365772	0.229394	0.187251	NA	low_count
ENSG00000065526.6	SPEN	9888.28	0.0365499	0.0652554	0.431797	0.765052	insignificant
ENSG00000144744.12	UBA3	1220.47	0.0365427	0.0753607	0.461236	0.783646	insignificant
ENSG00000141030.8	COPS3	919.074	0.0365399	0.0802799	0.473143	0.790672	insignificant
ENSG00000185686.13	PRAME	1025.63	0.0365394	0.0733253	0.455965	0.780302	insignificant
ENSG00000220563.1	PKMP3	22.4566	0.0365063	0.176457	0.498868	0.806063	insignificant
ENSG00000142627.9	EPHA2	16.0858	0.0364854	0.199411	0.420489	NA	low_count
ENSG00000119906.7	FAM178A	2173.28	0.0364686	0.0772604	0.466855	0.787024	insignificant
ENSG00000260188.1	CTA-331P3.1	232.241	0.03646	0.106046	0.5197	0.818239	insignificant
ENSG00000267237.2	AC092299.6	1.80401	0.0364506	0.248613	0.0821133	NA	low_count
ENSG00000251151.2	HOXC-AS3	5.66017	0.0364491	0.222578	0.250558	NA	low_count
ENSG00000023318.7	ERP44	2587.41	0.0364396	0.0663108	0.436626	0.767804	insignificant
ENSG00000198538.6	ZNF28	1633.89	0.0364392	0.0676162	0.440762	0.770267	insignificant
ENSG00000253853.1	GS1-57L11.1	23.2409	0.0364332	0.171878	0.50904	0.812715	insignificant
ENSG00000165704.10	HPRT1	921.828	0.0364293	0.0875603	0.489921	0.800809	insignificant
ENSG00000196323.7	ZBTB44	2576.64	0.0364266	0.0654327	0.433917	0.766496	insignificant
ENSG00000225077.2	LINC00337	9.31808	0.0364175	0.202902	0.402598	NA	low_count
ENSG00000229419.1	RALGAPA1P	166.85	0.0364017	0.118658	0.533388	0.825445	insignificant
ENSG00000168367.5	LINC00917	12.051	0.0363927	0.19184	0.454419	NA	low_count
ENSG00000079335.13	CDC14A	1090.95	0.0363923	0.0836363	0.482294	0.797034	insignificant
ENSG00000134575.5	ACP2	347.113	0.0363825	0.101209	0.513905	0.815758	insignificant
ENSG00000234176.1	HSPA8P1	11.173	0.0363795	0.192998	0.450027	NA	low_count
ENSG00000261795.1	RP11-90P13.1	4.61098	0.0363767	0.214268	0.324962	NA	low_count
ENSG00000065833.7	ME1	931.346	0.0363679	0.0808674	0.476506	0.793328	insignificant
ENSG00000136536.10	MARCH7	7121.34	0.0363624	0.0702261	0.449511	0.775865	insignificant
ENSG00000163793.8	DNAJC5G	2.05571	0.0363557	0.231004	0.173957	NA	low_count
ENSG00000169193.7	CCDC126	199.176	0.0363486	0.110825	0.526606	0.821877	insignificant
ENSG00000116353.11	MECR	330.387	0.0363151	0.0978007	0.509454	0.81287	insignificant
ENSG00000179859.7	AC025335.1	99.4582	0.0363123	0.125614	0.538732	0.827473	insignificant
ENSG00000174473.11	GALNTL6	4.82975	0.0363069	0.21655	0.306206	NA	low_count
ENSG00000152939.10	MARVELD2	7.13559	0.036304	0.203532	0.399972	NA	low_count
ENSG00000137996.8	RTCA	1483.67	0.0363037	0.0744694	0.461817	0.784014	insignificant
ENSG00000144935.10	TRPC1	52.4227	0.0363009	0.152436	0.535572	0.825573	insignificant
ENSG00000272542.1	RP11-255P5.2	2.81373	0.0362931	0.224228	0.235515	NA	low_count
ENSG00000130713.11	EXOSC2	1112.27	0.0362762	0.0909574	0.498162	0.805741	insignificant
ENSG00000075420.8	FNDC3B	13052.5	0.0362696	0.0708963	0.45256	0.777926	insignificant
ENSG00000164209.12	SLC25A46	2129.65	0.0362672	0.0670674	0.441171	0.770267	insignificant
ENSG00000161542.12	PRPSAP1	407.907	0.0362599	0.0941798	0.504085	0.809475	insignificant
ENSG00000085644.9	ZNF213	700.22	0.0362489	0.0795951	0.475009	0.791997	insignificant
ENSG00000272655.1	POLR2J4	312.315	0.0362372	0.100044	0.513796	0.815748	insignificant
ENSG00000145349.12	CAMK2D	1821.2	0.0362366	0.076077	0.46671	0.787024	insignificant
ENSG00000260021.1	RP11-480I12.10	5.90646	0.0362235	0.206971	0.379546	NA	low_count
ENSG00000137776.12	SLTM	2479.51	0.0361939	0.0687725	0.447308	0.774223	insignificant
ENSG00000188157.9	AGRN	3890.38	0.0361934	0.0887552	0.494973	0.80353	insignificant
ENSG00000056291.13	NPFFR2	5.40989	0.0361861	0.20978	0.360648	NA	low_count
ENSG00000271321.1	CTAGE6	1.59324	0.0361809	0.247038	0.0869357	NA	low_count
ENSG00000101310.10	SEC23B	1026.09	0.036174	0.0756117	0.466297	0.787024	insignificant
ENSG00000114346.9	ECT2	937.998	0.0361728	0.0759469	0.467152	0.787246	insignificant
ENSG00000185924.6	RTN4RL1	7.1338	0.0361628	0.204131	0.397659	NA	low_count
ENSG00000254373.1	RP11-34P1.2	16.1701	0.036141	0.189263	0.466234	NA	low_count
ENSG00000141971.8	MVB12A	478.03	0.0361233	0.0974213	0.511009	0.813845	insignificant
ENSG00000118898.11	PPL	2.46244	0.0361099	0.225303	0.225915	NA	low_count
ENSG00000148339.8	SLC25A25	324.351	0.0361092	0.10417	0.521102	0.818919	insignificant
ENSG00000205412.5	HNRNPA1P20	1.6485	0.036094	0.236472	0.134216	NA	low_count
ENSG00000256040.1	PAPPA-AS1	2.37538	0.0360872	0.226232	0.217198	NA	low_count
ENSG00000246877.1	DNM1P35	120.025	0.0360753	0.118063	0.536413	0.826141	insignificant
ENSG00000214975.4	PPIAP29	8.90752	0.0360719	0.203887	0.399863	NA	low_count
ENSG00000262903.1	RP11-235E17.6	4.81948	0.0360709	0.213302	0.334773	NA	low_count
ENSG00000104979.4	C19orf53	789.335	0.0360699	0.0938807	0.505732	0.810201	insignificant
ENSG00000136628.13	EPRS	8018.85	0.0360534	0.0651669	0.437689	0.768569	insignificant
ENSG00000246130.1	RP11-875O11.2	12.8329	0.0360307	0.191281	0.459951	NA	low_count
ENSG00000117054.9	ACADM	1329.62	0.0360209	0.0771566	0.471955	0.790024	insignificant
ENSG00000123131.8	PRDX4	492.484	0.0360125	0.0843262	0.488199	0.799712	insignificant
ENSG00000214293.4	RSBN1L-AS1	84.5935	0.0360064	0.140781	0.544123	0.830622	insignificant
ENSG00000259535.1	RPL21P12	2.02931	0.0359969	0.230357	0.180067	NA	low_count
ENSG00000162804.9	SNED1	128.828	0.0359953	0.122575	0.540433	0.828667	insignificant
ENSG00000257366.1	MIR3180-2	2.11242	0.0359909	0.25151	0.07566	NA	low_count
ENSG00000232164.1	AC092669.3	9.71505	0.0359874	0.199379	0.425073	NA	low_count
ENSG00000134262.8	AP4B1	576.044	0.0359834	0.0833729	0.486529	0.799211	insignificant
ENSG00000243749.1	ZMYM6NB	227.506	0.0359781	0.109532	0.529206	0.823913	insignificant
ENSG00000223787.2	RP4-593M8.1	7.35765	0.0359742	0.209143	0.366782	NA	low_count
ENSG00000270109.1	RP11-393M11.2	19.461	0.0359714	0.182807	0.488167	0.799712	insignificant
ENSG00000157999.5	ANKRD61	9.47169	0.0359665	0.194725	0.446771	NA	low_count
ENSG00000159885.9	ZNF222	171.728	0.0359644	0.119464	0.538675	0.827473	insignificant
ENSG00000226415.1	TPI1P1	49.6599	0.035964	0.156803	0.535178	0.825445	insignificant
ENSG00000103932.7	RPAP1	701.69	0.0359608	0.0855007	0.491231	0.801878	insignificant
ENSG00000141759.10	TXNL4A	914.139	0.0359581	0.0827828	0.485562	0.79911	insignificant
ENSG00000232832.1	LMLN-AS1	16.9746	0.0359553	0.180263	0.495162	NA	low_count
ENSG00000233695.1	GAS6-AS1	30.1563	0.035945	0.164975	0.525441	0.821228	insignificant
ENSG00000143776.14	CDC42BPA	6.36603	0.0359428	0.207846	0.375968	NA	low_count
ENSG00000241014.1	RP11-244H3.1	145.688	0.0359211	0.118087	0.538088	0.827217	insignificant
ENSG00000115526.6	CHST10	594.487	0.0358993	0.0895023	0.499793	0.80646	insignificant
ENSG00000196391.6	ZNF774	22.3363	0.0358799	0.180816	0.494469	0.803502	insignificant
ENSG00000120742.6	SERP1	2629.52	0.035868	0.0676637	0.44798	0.774677	insignificant
ENSG00000259032.2	ENSAP2	42.2252	0.0358646	0.158166	0.534791	0.825445	insignificant
ENSG00000198001.9	IRAK4	1027.61	0.035848	0.0754166	0.46974	0.788598	insignificant
ENSG00000100105.13	PATZ1	1254.44	0.0358437	0.070678	0.457164	0.781029	insignificant
ENSG00000155282.7	RP11-195B21.3	21.6778	0.0358264	0.174046	0.510793	0.813764	insignificant
ENSG00000230956.2	RP3-452M16.1	6.80604	0.0358196	0.204141	0.4005	NA	low_count
ENSG00000244926.2	ALKBH3-AS1	3.54868	0.0357956	0.219285	0.284447	NA	low_count
ENSG00000187942.7	LDLRAD2	5.0071	0.0357886	0.210859	0.355709	NA	low_count
ENSG00000168421.8	RHOH	31.9179	0.0357701	0.16628	0.525259	0.821228	insignificant
ENSG00000214070.3	AC011999.1	7.9619	0.035767	0.199377	0.427068	NA	low_count
ENSG00000101138.7	CSTF1	949.866	0.0357542	0.0787987	0.47906	0.795202	insignificant
ENSG00000235374.1	SSR4P1	13.2372	0.0357242	0.192013	0.460069	NA	low_count
ENSG00000115661.9	STK16	453.135	0.0357225	0.0869608	0.496948	0.804747	insignificant
ENSG00000227398.3	KIF9-AS1	7.5152	0.0356946	0.202247	0.412496	NA	low_count
ENSG00000135040.11	NAA35	869.369	0.0356905	0.081417	0.485756	0.799133	insignificant
ENSG00000246174.3	KCTD21-AS1	13.9565	0.03569	0.186991	0.478264	NA	low_count
ENSG00000072110.9	ACTN1	15153.3	0.0356885	0.0760314	0.473205	0.790672	insignificant
ENSG00000198176.8	TFDP1	2362.38	0.0356799	0.0716508	0.461892	0.784014	insignificant
ENSG00000243989.3	ACY1	535.577	0.0356796	0.0843001	0.492059	0.80244	insignificant
ENSG00000272129.1	RP11-250B2.6	7.71286	0.0356776	0.200035	0.424518	NA	low_count
ENSG00000171103.6	TRMT61B	230.028	0.0356715	0.115576	0.538674	0.827473	insignificant
ENSG00000147889.12	CDKN2A	2.76186	0.0356692	0.225765	0.222892	NA	low_count
ENSG00000196214.6	ZNF766	522.273	0.035668	0.0901147	0.503615	0.809371	insignificant
ENSG00000260077.1	RP11-254F7.2	69.1373	0.0356491	0.136157	0.548279	0.833182	insignificant
ENSG00000143036.12	SLC44A3	5.33095	0.0356134	0.214083	0.331485	NA	low_count
ENSG00000256293.2	RP11-114F3.2	43.7869	0.0355985	0.168694	0.523106	0.820722	insignificant
ENSG00000167748.6	KLK1	187.759	0.0355956	0.107362	0.530874	0.825003	insignificant
ENSG00000174607.6	UGT8	280.902	0.0355853	0.100717	0.522112	0.81986	insignificant
ENSG00000158714.6	SLAMF8	1068.45	0.0355805	0.0888147	0.502195	0.807905	insignificant
ENSG00000134884.9	ARGLU1	1482.49	0.0355679	0.0962638	0.515446	0.816512	insignificant
ENSG00000101074.3	R3HDML	8.26232	0.0355396	0.20044	0.423653	NA	low_count
ENSG00000115468.7	EFHD1	22.54	0.0355271	0.17247	0.516961	0.817506	insignificant
ENSG00000268942.1	CKS1B	15.7549	0.0354975	0.183352	0.49129	NA	low_count
ENSG00000205955.3	HSP90AA5P	1.36135	0.0354969	0.243496	0.0998684	NA	low_count
ENSG00000264911.1	RP11-107K17.2	10.891	0.035494	0.196922	0.441422	NA	low_count
ENSG00000010610.5	CD4	2517.73	0.0354883	0.0699753	0.459557	0.782576	insignificant
ENSG00000198518.5	HIST1H4E	2773.98	0.0354878	0.0717235	0.464456	0.786284	insignificant
ENSG00000146433.8	TMEM181	1646.81	0.0354619	0.0691961	0.45763	0.781192	insignificant
ENSG00000223474.2	AL020996.1	26.7652	0.0354567	0.168464	0.52493	0.821228	insignificant
ENSG00000133056.9	PIK3C2B	261.849	0.0354449	0.108964	0.534426	0.825445	insignificant
ENSG00000253476.1	RP11-395I14.2	5.1327	0.0354438	0.211963	0.349771	NA	low_count
ENSG00000234336.2	JAZF1-AS1	5.96693	0.035402	0.210345	0.362441	NA	low_count
ENSG00000152942.14	RAD17	795.984	0.0353893	0.0997796	0.522943	0.820595	insignificant
ENSG00000240231.1	RPS27P29	1.99918	0.0353852	0.229793	0.186203	NA	low_count
ENSG00000166938.8	DIS3L	410.061	0.0353807	0.115613	0.541867	0.829423	insignificant
ENSG00000234171.1	AC108488.3	91.8812	0.0353509	0.130868	0.550768	0.834047	insignificant
ENSG00000165996.9	PTPLA	54.1413	0.0353472	0.149692	0.547241	0.833182	insignificant
ENSG00000164309.10	CMYA5	4652.31	0.0353467	0.0659395	0.449099	0.77549	insignificant
ENSG00000259471.1	RP11-321F6.1	9.00565	0.0353435	0.195433	0.449552	NA	low_count
ENSG00000233597.3	RP11-343B5.1	3.73834	0.0353412	0.21616	0.31544	NA	low_count
ENSG00000272524.1	RP11-254F7.4	15.5705	0.0353375	0.183441	0.492623	NA	low_count
ENSG00000162510.5	MATN1	9.26328	0.0353324	0.19688	0.443123	NA	low_count
ENSG00000226067.2	RP11-403I13.7	39.0509	0.0353191	0.156543	0.542023	0.829423	insignificant
ENSG00000249996.1	RP11-359P5.1	6.99419	0.0353171	0.205796	0.394543	NA	low_count
ENSG00000166451.9	CENPN	1002.45	0.0353068	0.0774168	0.481195	0.796358	insignificant
ENSG00000218890.1	NUFIP1P	5.76248	0.0353038	0.212435	0.347056	NA	low_count
ENSG00000262292.2	RP11-160E2.11	2.07929	0.0352994	0.239542	0.117713	NA	low_count
ENSG00000144218.14	AFF3	1489.04	0.035289	0.0927714	0.512775	0.815267	insignificant
ENSG00000268231.1	CTD-2560K21.6	16.8621	0.0352775	0.18002	0.50253	NA	low_count
ENSG00000197170.5	PSMD12	3235.38	0.0352471	0.0718363	0.467738	0.787432	insignificant
ENSG00000165282.9	PIGO	660.034	0.0352434	0.0957442	0.518312	0.817714	insignificant
ENSG00000132313.10	MRPL35	696.016	0.0352425	0.0878495	0.504303	0.809475	insignificant
ENSG00000269243.1	CTD-2231E14.8	418.382	0.0352408	0.0876256	0.503892	0.809475	insignificant
ENSG00000116918.9	TSNAX	1106.78	0.0352395	0.091592	0.511271	0.813945	insignificant
ENSG00000221821.2	C6orf226	49.0291	0.0352373	0.154649	0.544628	0.830905	insignificant
ENSG00000092199.13	HNRNPC	18672	0.0352371	0.077151	0.481406	0.796358	insignificant
ENSG00000232194.1	RP1-313L4.3	4.00139	0.0352326	0.219568	0.284703	NA	low_count
ENSG00000182264.4	IZUMO1	14.1074	0.0352314	0.188308	0.478355	NA	low_count
ENSG00000219565.2	ZNF259P1	2.85949	0.0352297	0.227888	0.203963	NA	low_count
ENSG00000130940.10	CASZ1	130.952	0.0352127	0.121433	0.548106	0.833182	insignificant
ENSG00000177989.9	ODF3B	689.217	0.0352084	0.0961659	0.519398	0.818172	insignificant
ENSG00000184465.11	WDR27	970.586	0.0351994	0.0775223	0.482749	0.797454	insignificant
ENSG00000180318.3	ALX1	49.1225	0.0351976	0.150133	0.548503	0.833182	insignificant
ENSG00000215126.6	CBWD7	688.878	0.0351869	0.0852875	0.499906	0.80646	insignificant
ENSG00000226268.2	RP11-61N20.3	13.017	0.0351759	0.189874	0.473386	NA	low_count
ENSG00000244327.1	RP11-383G6.3	13.2011	0.0351707	0.190562	0.470914	NA	low_count
ENSG00000066136.15	NFYC	35105.4	0.0351662	0.0642162	0.445716	0.773262	insignificant
ENSG00000225355.1	ARL6IP1P2	4.97764	0.0351497	0.210561	0.362746	NA	low_count
ENSG00000112941.8	PAPD7	1722.78	0.0351421	0.0769764	0.482143	0.796868	insignificant
ENSG00000162975.3	KCNF1	5.57032	0.0351419	0.208216	0.379834	NA	low_count
ENSG00000256667.2	KLRAP1	23.166	0.0351371	0.170856	0.523975	0.82114	insignificant
ENSG00000125900.8	SIRPD	59.06	0.0351366	0.147796	0.550532	0.834047	insignificant
ENSG00000242607.1	RPS3AP34	7.31077	0.0351268	0.204882	0.401919	NA	low_count
ENSG00000165916.4	PSMC3	1490.79	0.0351225	0.0737652	0.474387	0.791739	insignificant
ENSG00000136144.7	RCBTB1	530.549	0.0351126	0.0931425	0.515459	0.816512	insignificant
ENSG00000169169.10	CPT1C	8.84231	0.0351052	0.202361	0.417066	NA	low_count
ENSG00000171847.6	FAM90A1	17.2564	0.0350841	0.181153	0.501509	NA	low_count
ENSG00000146242.5	TPBG	201.716	0.0350566	0.109485	0.539316	0.828117	insignificant
ENSG00000238000.1	RP11-274E7.2	17.252	0.0350551	0.184856	0.491243	NA	low_count
ENSG00000110583.8	NAA40	543.763	0.0350466	0.106787	0.536282	0.826073	insignificant
ENSG00000082213.13	C5orf22	1325.55	0.0350418	0.0811707	0.492972	0.803106	insignificant
ENSG00000180739.12	S1PR5	17.0559	0.035041	0.180746	0.50302	NA	low_count
ENSG00000153563.11	CD8A	3.28386	0.0350392	0.219471	0.286649	NA	low_count
ENSG00000161558.6	TMEM143	126.445	0.0350344	0.133047	0.554523	0.835354	insignificant
ENSG00000239985.2	RP11-460N20.3	2.15457	0.0350301	0.250138	0.0802584	NA	low_count
ENSG00000073792.11	IGF2BP2	3735.9	0.0350271	0.0653307	0.451185	0.776813	insignificant
ENSG00000213609.3	RP11-170M17.2	28.0084	0.0350244	0.170648	0.525505	0.821228	insignificant
ENSG00000126822.11	PLEKHG3	383.219	0.0350213	0.125694	0.55249	0.83433	insignificant
ENSG00000241582.1	RP11-434O22.2	4.10355	0.0350205	0.216704	0.312549	NA	low_count
ENSG00000258441.1	LINC00641	1118.94	0.0350165	0.0896007	0.510256	0.813542	insignificant
ENSG00000086570.8	FAT2	21.1639	0.0349916	0.173914	0.519494	0.818172	insignificant
ENSG00000207051.1	SNORA27	20.6526	0.0349834	0.179413	0.507031	0.811381	insignificant
ENSG00000134602.11	MST4	916.781	0.0349779	0.0770358	0.484286	0.798312	insignificant
ENSG00000257621.3	RP11-349A22.5	1804.09	0.0349771	0.071437	0.470002	0.788697	insignificant
ENSG00000113966.5	ARL6	57.9357	0.0349753	0.149074	0.551476	0.834047	insignificant
ENSG00000124302.8	CHST8	1.3414	0.0349699	0.242855	0.103113	NA	low_count
ENSG00000218346.1	VN1R14P	4.68048	0.0349654	0.217879	0.302093	NA	low_count
ENSG00000257551.1	HLA-AS1	7.58838	0.034965	0.199636	0.433069	NA	low_count
ENSG00000153922.6	CHD1	3651.01	0.034963	0.0686474	0.462264	0.784123	insignificant
ENSG00000179603.13	GRM8	5.36166	0.0349479	0.21284	0.346342	NA	low_count
ENSG00000262786.1	RP11-214O1.1	2.80178	0.0349306	0.223509	0.247568	NA	low_count
ENSG00000130363.7	RSPH3	459.457	0.0348862	0.0940446	0.519617	0.818239	insignificant
ENSG00000134287.5	ARF3	4932.25	0.034881	0.0687771	0.463678	0.785218	insignificant
ENSG00000262601.1	CTC-786C10.1	17.3937	0.0348763	0.177212	0.513439	NA	low_count
ENSG00000177042.10	TMEM80	275.897	0.0348734	0.106662	0.538067	0.827217	insignificant
ENSG00000135185.7	TMEM243	21.8722	0.0348639	0.171968	0.524673	0.821142	insignificant
ENSG00000065802.7	ASB1	1253.2	0.0348631	0.0861278	0.505424	0.810148	insignificant
ENSG00000119508.13	NR4A3	933.854	0.0348606	0.103361	0.533989	0.825445	insignificant
ENSG00000140181.10	HERC2P2	1724.39	0.0348587	0.0715995	0.471918	0.790024	insignificant
ENSG00000228393.3	LINC01004	61.7752	0.0348539	0.150807	0.551615	0.834047	insignificant
ENSG00000232063.1	RP11-307E17.8	9.1024	0.0348531	0.200624	0.428914	NA	low_count
ENSG00000080546.9	SESN1	393.477	0.0348496	0.0885478	0.510253	0.813542	insignificant
ENSG00000144642.16	RBMS3	14.1556	0.0348466	0.203648	0.411876	NA	low_count
ENSG00000186810.7	CXCR3	26.2897	0.0348462	0.165699	0.535566	0.825573	insignificant
ENSG00000123374.6	CDK2	1387.09	0.0348236	0.0832259	0.499992	0.80646	insignificant
ENSG00000262152.2	LINC00514	2.52979	0.0348229	0.228762	0.196819	NA	low_count
ENSG00000134183.7	GNAT2	1.6108	0.034782	0.235337	0.143404	NA	low_count
ENSG00000156097.8	GPR61	3.70967	0.0347676	0.219986	0.283101	NA	low_count
ENSG00000223552.1	RP11-24F11.2	4.92452	0.0347527	0.210984	0.362555	NA	low_count
ENSG00000230002.2	ALMS1-IT1	48.9047	0.0347301	0.148436	0.554407	0.835354	insignificant
ENSG00000226723.2	RP11-142L4.3	11.8715	0.0347292	0.19262	0.467286	NA	low_count
ENSG00000198265.7	HELZ	4696.17	0.0346959	0.0829848	0.501019	0.807361	insignificant
ENSG00000228612.2	HK2P1	3.36044	0.0346868	0.216261	0.318654	NA	low_count
ENSG00000185739.9	SRL	3.56026	0.0346794	0.216139	0.319799	NA	low_count
ENSG00000157600.7	TMEM164	2056.55	0.0346775	0.0817717	0.498665	0.805967	insignificant
ENSG00000254017.1	IGHEP2	104.662	0.0346756	0.127702	0.557017	0.836869	insignificant
ENSG00000122482.16	ZNF644	4888.11	0.0346661	0.0636065	0.450059	0.776042	insignificant
ENSG00000255561.2	FDXACB1	82.4916	0.0346649	0.129369	0.557674	0.837316	insignificant
ENSG00000172244.4	C5orf34	97.4521	0.0346642	0.133949	0.558551	0.837316	insignificant
ENSG00000185432.10	METTL7A	21.9891	0.0346468	0.181308	0.505513	0.810201	insignificant
ENSG00000224142.1	AMMECR1-IT1	4.27147	0.0346437	0.214542	0.334169	NA	low_count
ENSG00000200830.1	RN7SKP134	6.59953	0.034634	0.203158	0.416678	NA	low_count
ENSG00000183638.5	RP1L1	2.47473	0.0346281	0.225204	0.231806	NA	low_count
ENSG00000124882.3	EREG	3.96172	0.0346129	0.215897	0.322418	NA	low_count
ENSG00000142632.12	ARHGEF19	247.511	0.0346114	0.098183	0.529416	0.824041	insignificant
ENSG00000142002.12	DPP9	2283.29	0.0346095	0.0746638	0.483007	0.797486	insignificant
ENSG00000055147.13	FAM114A2	454.743	0.0346072	0.103875	0.537539	0.826918	insignificant
ENSG00000143164.11	DCAF6	1327.46	0.0346048	0.0741909	0.481874	0.796672	insignificant
ENSG00000108312.10	UBTF	3572.62	0.0345973	0.0810388	0.498047	0.805741	insignificant
ENSG00000239327.1	RP11-14J7.1	6.19295	0.0345968	0.21097	0.363862	NA	low_count
ENSG00000196368.4	NUDT11	3.91452	0.0345964	0.218909	0.294443	NA	low_count
ENSG00000010671.11	BTK	2032.88	0.0345926	0.0691351	0.468358	0.787852	insignificant
ENSG00000231416.1	RP11-422P24.9	16.9244	0.0345916	0.181629	0.505205	NA	low_count
ENSG00000134595.6	SOX3	9.32722	0.0345616	0.195052	0.458711	NA	low_count
ENSG00000071054.11	MAP4K4	5408.04	0.03455	0.063475	0.451109	0.776765	insignificant
ENSG00000099330.4	OCEL1	198.968	0.0345487	0.102876	0.536872	0.826294	insignificant
ENSG00000262668.1	AJ003147.9	6.26833	0.0345438	0.207199	0.391806	NA	low_count
ENSG00000132003.5	ZSWIM4	110.367	0.0345428	0.120993	0.555085	0.835684	insignificant
ENSG00000163958.9	ZDHHC19	11.7164	0.0345325	0.18787	0.486785	NA	low_count
ENSG00000088451.6	TGDS	402.122	0.0345276	0.0933272	0.522574	0.820166	insignificant
ENSG00000158201.5	ABHD3	427.191	0.0345255	0.0989279	0.531527	0.825036	insignificant
ENSG00000071537.9	SEL1L	3978.58	0.0344992	0.0753884	0.486171	0.799202	insignificant
ENSG00000095380.10	NANS	1133.14	0.0344757	0.077243	0.490928	0.80163	insignificant
ENSG00000233987.1	AC106706.1	6.46334	0.0344632	0.21053	0.36831	NA	low_count
ENSG00000243844.1	RPL17P33	1.28165	0.0344609	0.24213	0.106846	NA	low_count
ENSG00000146373.12	RNF217	537.6	0.0344499	0.0819718	0.501842	0.807665	insignificant
ENSG00000248774.1	RP11-798M19.3	8.52025	0.0344446	0.202084	0.424615	NA	low_count
ENSG00000153207.10	AHCTF1	8736.88	0.0344388	0.0677398	0.466203	0.787024	insignificant
ENSG00000266579.1	RP1-71H19.2	1.26398	0.0344368	0.241722	0.108632	NA	low_count
ENSG00000233318.2	RP11-573G6.2	1.98309	0.0344333	0.229198	0.193721	NA	low_count
ENSG00000146707.10	POMZP3	242.905	0.0343793	0.103631	0.539803	0.828396	insignificant
ENSG00000198153.7	ZNF849P	28.683	0.034379	0.169166	0.534781	0.825445	insignificant
ENSG00000101557.10	USP14	3111.74	0.0343652	0.0690477	0.470985	0.789513	insignificant
ENSG00000261101.1	RP4-545K15.5	53.093	0.0343573	0.1462	0.559488	0.837335	insignificant
ENSG00000106305.5	AIMP2	847.98	0.0343497	0.0770934	0.492125	0.80244	insignificant
ENSG00000160746.8	ANO10	450.592	0.0343428	0.118278	0.555387	0.835843	insignificant
ENSG00000234335.1	RPS4XP11	20.5229	0.0343395	0.179919	0.5123	0.814839	insignificant
ENSG00000143028.7	SYPL2	15.0759	0.0343376	0.181368	0.508501	NA	low_count
ENSG00000218739.5	AC007390.5	1175.73	0.034334	0.0734586	0.483373	0.797734	insignificant
ENSG00000258611.2	RP11-368J22.2	4.05093	0.0343325	0.217329	0.311024	NA	low_count
ENSG00000079156.12	OSBPL6	7.78495	0.0343275	0.202077	0.425728	NA	low_count
ENSG00000271387.1	RP11-382D12.2	35.1958	0.0343235	0.159411	0.549284	0.833642	insignificant
ENSG00000178217.9	SH2D4B	10.3318	0.0343176	0.19363	0.467191	NA	low_count
ENSG00000229212.3	RP11-561C5.4	7.61587	0.0343169	0.202378	0.424103	NA	low_count
ENSG00000146426.13	TIAM2	93.8482	0.0343118	0.132484	0.562136	0.839116	insignificant
ENSG00000249715.5	FER1L5	1.55718	0.0343105	0.235102	0.145746	NA	low_count
ENSG00000260128.2	ULK4P2	32.3867	0.0343092	0.190538	0.479509	0.795583	insignificant
ENSG00000146701.7	MDH2	4723.82	0.0342876	0.0767695	0.492123	0.80244	insignificant
ENSG00000255663.1	RP11-212D19.4	8.66392	0.0342732	0.214236	0.339408	NA	low_count
ENSG00000182985.12	CADM1	3.36091	0.0342596	0.217407	0.310739	NA	low_count
ENSG00000184348.2	HIST1H2AK	422.631	0.0342275	0.0951116	0.529034	0.823913	insignificant
ENSG00000241360.1	PDXP	614.57	0.0342243	0.0912923	0.522618	0.820166	insignificant
ENSG00000160229.7	ZNF66	515.218	0.0342217	0.0888754	0.51829	0.817714	insignificant
ENSG00000272735.1	RP11-467P9.1	32.9526	0.0342125	0.159197	0.550686	0.834047	insignificant
ENSG00000197291.4	RAMP2-AS1	6.40311	0.0342035	0.20379	0.416779	NA	low_count
ENSG00000226469.1	ADAM1B	2.72501	0.0341935	0.222259	0.263276	NA	low_count
ENSG00000273017.1	AP000240.9	16.9351	0.0341918	0.179524	0.514825	NA	low_count
ENSG00000167840.9	ZNF232	83.9882	0.0341904	0.133664	0.563579	0.840022	insignificant
ENSG00000091262.10	ABCC6	153.018	0.0341848	0.113017	0.552656	0.83433	insignificant
ENSG00000151575.10	TEX9	22.7314	0.034181	0.179063	0.516096	0.816809	insignificant
ENSG00000259706.1	HSP90B2P	56.3015	0.0341796	0.144948	0.561917	0.839073	insignificant
ENSG00000260823.1	RP11-249C24.10	6.97109	0.0341443	0.206129	0.402442	NA	low_count
ENSG00000231686.1	RP1-203P18.1	7.73716	0.0341288	0.202095	0.427459	NA	low_count
ENSG00000112531.12	QKI	6572.37	0.0341212	0.0611133	0.448298	0.774839	insignificant
ENSG00000263563.1	UBBP4	14.4712	0.0341174	0.182728	0.506989	NA	low_count
ENSG00000172530.15	BANP	605.272	0.0341062	0.09247	0.526053	0.82166	insignificant
ENSG00000161813.16	LARP4	1819.48	0.0341042	0.0710722	0.479957	0.79582	insignificant
ENSG00000173451.2	THAP2	414.118	0.0341027	0.100588	0.538803	0.827501	insignificant
ENSG00000176244.6	ACBD7	8.42119	0.0340926	0.196932	0.454698	NA	low_count
ENSG00000235381.1	RP11-477D19.2	68.8059	0.0340885	0.137038	0.564735	0.840767	insignificant
ENSG00000072121.11	ZFYVE26	1170.21	0.0340777	0.095429	0.531293	0.825036	insignificant
ENSG00000198887.7	SMC5	1848.7	0.034065	0.0734216	0.486644	0.799211	insignificant
ENSG00000236447.2	ATG10-IT1	9.04863	0.0340639	0.200258	0.438231	NA	low_count
ENSG00000155189.7	AGPAT5	1919.16	0.0340626	0.0805199	0.503422	0.809142	insignificant
ENSG00000136891.9	TEX10	1282.82	0.0340449	0.0767493	0.495077	0.80353	insignificant
ENSG00000267680.1	ZNF224	863.989	0.0340433	0.0775477	0.496968	0.804747	insignificant
ENSG00000183199.6	HSP90AB3P	162.283	0.0340423	0.127794	0.563876	0.840182	insignificant
ENSG00000230673.3	PABPC1P3	13.8607	0.0340249	0.185732	0.49893	NA	low_count
ENSG00000156990.10	RPUSD3	786.004	0.0340211	0.0774475	0.49701	0.804747	insignificant
ENSG00000242697.2	RPL5P12	6.94805	0.0340193	0.204676	0.412951	NA	low_count
ENSG00000206559.3	ZCWPW2	38.53	0.0340031	0.153245	0.558675	0.837316	insignificant
ENSG00000074201.4	CLNS1A	891.887	0.0339964	0.0849011	0.513359	0.815567	insignificant
ENSG00000005700.10	IBTK	1047.32	0.0339908	0.0752446	0.492131	0.80244	insignificant
ENSG00000248302.2	Z95704.4	17.4418	0.0339834	0.180288	0.515011	NA	low_count
ENSG00000115840.9	SLC25A12	207.002	0.0339781	0.123758	0.562837	0.83947	insignificant
ENSG00000235321.1	AC007556.3	6.59287	0.0339762	0.202615	0.425868	NA	low_count
ENSG00000163113.10	OTUD7B	891.873	0.0339626	0.0752243	0.492433	0.802701	insignificant
ENSG00000122966.9	CIT	2480.05	0.0339595	0.0692483	0.476722	0.793552	insignificant
ENSG00000270039.1	RP11-571M6.17	2.46272	0.033953	0.231879	0.171072	NA	low_count
ENSG00000149609.5	C20orf144	8.36533	0.0339486	0.198156	0.450164	NA	low_count
ENSG00000137842.2	TMEM62	232.672	0.0339204	0.109465	0.551998	0.834223	insignificant
ENSG00000155066.11	PROM2	8.14915	0.0339163	0.20386	0.418958	NA	low_count
ENSG00000230330.1	HMGN2P3	5.64681	0.033913	0.206948	0.398932	NA	low_count
ENSG00000130382.7	MLLT1	1211.21	0.0338942	0.079978	0.504299	0.809475	insignificant
ENSG00000121691.4	CAT	7025.8	0.0338907	0.0627751	0.45728	0.781029	insignificant
ENSG00000136938.8	ANP32B	3138.23	0.0338861	0.0713752	0.483536	0.797734	insignificant
ENSG00000128059.4	PPAT	994.536	0.033886	0.0785024	0.501103	0.807361	insignificant
ENSG00000227908.3	CTD-2031P19.3	21.1684	0.0338822	0.175842	0.526782	0.822072	insignificant
ENSG00000173409.9	ARV1	385.336	0.033881	0.0970338	0.536109	0.826054	insignificant
ENSG00000138756.13	BMP2K	3571.77	0.0338702	0.0710998	0.482995	0.797486	insignificant
ENSG00000203852.3	HIST2H3A	12336.5	0.0338679	0.0929658	0.529702	0.824119	insignificant
ENSG00000013275.3	PSMC4	1482.36	0.0338589	0.0693012	0.478157	0.794333	insignificant
ENSG00000250781.1	RP11-63A11.1	6.78952	0.0338511	0.202387	0.428356	NA	low_count
ENSG00000198917.7	C9orf114	1101.93	0.0338501	0.0831402	0.511565	0.81421	insignificant
ENSG00000164176.8	EDIL3	14.5298	0.03385	0.189888	0.48654	NA	low_count
ENSG00000244754.4	N4BP2L2	3265.5	0.0338469	0.0685784	0.476238	0.792964	insignificant
ENSG00000271798.1	SNORA51	1.92627	0.0338467	0.228648	0.200367	NA	low_count
ENSG00000095787.17	WAC	6715.71	0.0338421	0.0866355	0.518608	0.817994	insignificant
ENSG00000226009.1	KCNIP2-AS1	2.03296	0.0338307	0.229628	0.191195	NA	low_count
ENSG00000163607.10	GTPBP8	304.361	0.0338235	0.0945465	0.532842	0.825445	insignificant
ENSG00000236047.1	AC073410.1	13.239	0.033819	0.186074	0.499949	NA	low_count
ENSG00000256982.1	CTD-2555A7.2	77.7866	0.0338073	0.130436	0.567177	0.8421	insignificant
ENSG00000172478.13	C2orf54	1.9684	0.0338064	0.233507	0.158263	NA	low_count
ENSG00000228570.3	NUTM2E	3.3	0.0337919	0.229837	0.189356	NA	low_count
ENSG00000109436.7	TBC1D9	199.977	0.0337742	0.107739	0.551727	0.834047	insignificant
ENSG00000238251.2	RP11-172F4.2	6.1142	0.0337637	0.207151	0.398833	NA	low_count
ENSG00000197223.7	C1D	684.891	0.0337622	0.0982662	0.539361	0.828117	insignificant
ENSG00000259818.1	RP5-1024G6.7	27.3846	0.0337593	0.166103	0.546246	0.832375	insignificant
ENSG00000163510.9	CWC22	1416.9	0.0337589	0.0772175	0.499725	0.80646	insignificant
ENSG00000240399.1	RP1-228P16.1	20.8217	0.033753	0.178756	0.521289	0.819131	insignificant
ENSG00000260404.2	RP11-384K6.6	1106.29	0.0337153	0.108138	0.552848	0.83433	insignificant
ENSG00000116521.6	SCAMP3	1901.08	0.0336932	0.0711238	0.485308	0.79911	insignificant
ENSG00000243422.1	RP11-413E6.1	8.59198	0.0336784	0.196435	0.461094	NA	low_count
ENSG00000071967.7	CYBRD1	234.33	0.0336565	0.106316	0.5514	0.834047	insignificant
ENSG00000183248.7	CTD-3193O13.9	26.2335	0.033651	0.168772	0.543052	0.830185	insignificant
ENSG00000196981.2	WDR5B	338.653	0.0336489	0.094769	0.535255	0.825484	insignificant
ENSG00000271780.1	RP11-1017G21.5	112.811	0.0336381	0.119902	0.564295	0.840333	insignificant
ENSG00000092068.14	SLC7A8	18.5743	0.0336192	0.177976	0.524585	0.821142	insignificant
ENSG00000237668.1	RPS15AP38	16.3519	0.033616	0.185258	0.504616	NA	low_count
ENSG00000198498.5	TMA16	836.662	0.033607	0.0831225	0.514489	0.815951	insignificant
ENSG00000225022.1	UBE2D3P1	26.8136	0.0336038	0.169094	0.542995	0.830185	insignificant
ENSG00000178187.3	ZNF454	3.10069	0.0335698	0.219613	0.293278	NA	low_count
ENSG00000222685.1	RN7SKP119	9.2113	0.0335677	0.200152	0.443541	NA	low_count
ENSG00000244468.1	RP11-206M11.7	1.22153	0.0335554	0.240882	0.113805	NA	low_count
ENSG00000260401.1	RP11-800A3.4	2381.08	0.0335529	0.0811051	0.510933	0.813805	insignificant
ENSG00000196218.7	RYR1	208.016	0.0335482	0.13963	0.57021	0.844236	insignificant
ENSG00000182923.12	CEP63	709.963	0.0335445	0.0932489	0.533995	0.825445	insignificant
ENSG00000052344.11	PRSS8	1.53522	0.0335418	0.235568	0.143815	NA	low_count
ENSG00000245149.3	RNF139-AS1	246.062	0.0335336	0.104124	0.550102	0.833767	insignificant
ENSG00000225027.2	IFNWP4	1.57229	0.0335184	0.234072	0.154501	NA	low_count
ENSG00000227827.3	RP11-958N24.2	565.59	0.0335155	0.104734	0.551077	0.834047	insignificant
ENSG00000246705.3	H2AFJ	454.602	0.0335143	0.0898398	0.528474	0.823665	insignificant
ENSG00000260903.2	XKR7	12.7808	0.0335136	0.18529	0.505577	NA	low_count
ENSG00000225447.1	RPS15AP10	19.1341	0.0335035	0.175391	0.531735	0.825036	insignificant
ENSG00000258900.1	HNRNPCP1	36.9111	0.0335023	0.164671	0.551091	0.834047	insignificant
ENSG00000214517.4	PPME1	1290.87	0.0334829	0.0880644	0.525621	0.821228	insignificant
ENSG00000241207.1	RP11-344N17.3	1.29622	0.0334636	0.241512	0.111121	NA	low_count
ENSG00000022355.10	GABRA1	4.93242	0.0334577	0.213385	0.352747	NA	low_count
ENSG00000250790.3	RP11-46H11.3	5.9542	0.033457	0.205817	0.410624	NA	low_count
ENSG00000183647.6	ZNF530	272.479	0.0334408	0.110395	0.558399	0.837316	insignificant
ENSG00000164933.7	SLC25A32	1542.81	0.0334344	0.0717107	0.490168	0.800883	insignificant
ENSG00000099953.5	MMP11	7.50205	0.0334323	0.21078	0.374618	NA	low_count
ENSG00000113319.7	RASGRF2	5.1899	0.0334209	0.21153	0.368662	NA	low_count
ENSG00000258365.1	RP11-1105G2.3	13.7723	0.0334159	0.186845	0.501593	NA	low_count
ENSG00000260261.1	RP11-480A16.1	143.511	0.0334158	0.115612	0.563552	0.840022	insignificant
ENSG00000170801.5	HTRA3	262.788	0.0334115	0.102727	0.549694	0.833708	insignificant
ENSG00000249138.1	RP11-701P16.1	49.3057	0.0333964	0.150254	0.567331	0.842249	insignificant
ENSG00000118156.8	ZNF541	13.261	0.0333956	0.191496	0.485068	NA	low_count
ENSG00000267578.1	AC015849.12	2.69443	0.0333931	0.222544	0.264034	NA	low_count
ENSG00000235862.2	RP11-338C15.5	3.19877	0.0333892	0.22052	0.285047	NA	low_count
ENSG00000148143.8	ZNF462	2.93142	0.0333873	0.227957	0.20834	NA	low_count
ENSG00000265191.1	RN7SL347P	1.60604	0.0333812	0.234557	0.151185	NA	low_count
ENSG00000066651.13	TRMT11	390.219	0.0333716	0.0937329	0.536842	0.826294	insignificant
ENSG00000266876.1	RP11-1148O4.1	4.26503	0.0333516	0.214783	0.341132	NA	low_count
ENSG00000188073.7	PMS2P10	7.2038	0.0333446	0.221437	0.275808	NA	low_count
ENSG00000217289.3	AC018865.5	2.10973	0.0333248	0.229062	0.197782	NA	low_count
ENSG00000162408.10	NOL9	2645.01	0.0333084	0.0716517	0.49162	0.8021	insignificant
ENSG00000227087.3	RBMX2P5	5.1689	0.0333042	0.20875	0.391324	NA	low_count
ENSG00000122025.10	FLT3	835.879	0.0332954	0.0860457	0.524081	0.82114	insignificant
ENSG00000251221.1	CTC-325J23.3	1.62098	0.0332833	0.2343	0.153244	NA	low_count
ENSG00000175727.9	MLXIP	2201.35	0.0332697	0.0714471	0.491574	0.8021	insignificant
ENSG00000166260.6	COX11	263.557	0.0332571	0.119677	0.568365	0.842525	insignificant
ENSG00000269053.1	CTD-2521M24.8	6.27295	0.033257	0.2067	0.406442	NA	low_count
ENSG00000197142.6	ACSL5	1373.75	0.0332524	0.0804451	0.513225	0.815493	insignificant
ENSG00000143748.13	NVL	1217.8	0.0332492	0.0859959	0.524546	0.821142	insignificant
ENSG00000272037.1	KB-431C1.5	6.45333	0.0332473	0.205275	0.416117	NA	low_count
ENSG00000115963.9	RND3	3956.34	0.0332448	0.0833877	0.519458	0.818172	insignificant
ENSG00000213881.3	NPM1P6	10.9834	0.0332373	0.194315	0.475057	NA	low_count
ENSG00000237135.1	DDX10P1	417.188	0.0332357	0.0898246	0.531785	0.825036	insignificant
ENSG00000230806.1	RP11-343N15.1	143.569	0.0332288	0.120219	0.569033	0.843244	insignificant
ENSG00000196652.7	ZKSCAN5	679.654	0.0332118	0.0853972	0.523844	0.821117	insignificant
ENSG00000077721.11	UBE2A	2264.92	0.0331782	0.0747623	0.501156	0.807361	insignificant
ENSG00000146700.8	SRCRB4D	50.0844	0.033171	0.160716	0.559878	0.837573	insignificant
ENSG00000229390.1	MICD	1.56465	0.0331687	0.234084	0.155062	NA	low_count
ENSG00000171806.7	METTL18	225.776	0.0331579	0.10825	0.559313	0.837324	insignificant
ENSG00000177692.7	DNAJC28	11.8375	0.0331548	0.189059	0.496671	NA	low_count
ENSG00000259707.1	RP11-752G15.4	2.59162	0.0331526	0.220631	0.28518	NA	low_count
ENSG00000234998.1	RP11-439A17.10	1.87614	0.0331367	0.236129	0.140794	NA	low_count
ENSG00000164978.13	NUDT2	176.189	0.0330868	0.110701	0.562724	0.83941	insignificant
ENSG00000265554.1	RP11-419J16.1	2.8882	0.0330676	0.222916	0.261627	NA	low_count
ENSG00000188312.9	CENPP	335.879	0.0330671	0.0989749	0.548513	0.833182	insignificant
ENSG00000163479.9	SSR2	6933.08	0.0330608	0.0618972	0.46519	0.786737	insignificant
ENSG00000189316.3	RP11-797H7.5	4.14125	0.0330557	0.2128	0.360901	NA	low_count
ENSG00000260290.2	CTD-2033A16.2	20.4958	0.0330547	0.177445	0.531786	0.825036	insignificant
ENSG00000259163.1	RP11-1078H9.5	1.41913	0.0330538	0.235217	0.147096	NA	low_count
ENSG00000138376.6	BARD1	1622.84	0.0330487	0.088493	0.531643	0.825036	insignificant
ENSG00000169203.12	RP11-231C14.4	805.359	0.0330353	0.111053	0.563663	0.840022	insignificant
ENSG00000236830.2	CBR3-AS1	74.5595	0.0330298	0.138453	0.575974	0.847557	insignificant
ENSG00000075407.13	ZNF37A	3.36176	0.033017	0.221486	0.276962	NA	low_count
ENSG00000151067.16	CACNA1C	5.48914	0.033016	0.214404	0.347032	NA	low_count
ENSG00000117174.6	ZNHIT6	1669.48	0.0329978	0.0871599	0.529803	0.824196	insignificant
ENSG00000111652.5	COPS7A	978.178	0.0329941	0.0764354	0.507469	0.811706	insignificant
ENSG00000125944.14	HNRNPR	5347.09	0.0329871	0.0973066	0.546995	0.833182	insignificant
ENSG00000148357.12	HMCN2	2.62929	0.0329719	0.221872	0.273128	NA	low_count
ENSG00000237857.2	RP11-435O5.2	2.37596	0.0329678	0.224931	0.240742	NA	low_count
ENSG00000110321.11	EIF4G2	43019.5	0.0329658	0.0901236	0.535557	0.825573	insignificant
ENSG00000155008.9	APOOL	237.416	0.0329637	0.10226	0.554263	0.835338	insignificant
ENSG00000224887.1	RP11-276H19.4	7.21745	0.0329604	0.203532	0.429878	NA	low_count
ENSG00000213906.5	LTB4R2	10.6798	0.0329493	0.196803	0.466628	NA	low_count
ENSG00000151702.12	FLI1	4717.05	0.0329416	0.0696371	0.490895	0.80163	insignificant
ENSG00000197766.3	CFD	2936.9	0.0329395	0.0791754	0.514356	0.815867	insignificant
ENSG00000234948.1	RP4-723E3.1	1.47345	0.0329257	0.239379	0.122239	NA	low_count
ENSG00000164776.5	PHKG1	18.8651	0.0329247	0.191114	0.491395	0.801981	insignificant
ENSG00000257718.1	RP11-396F22.1	27.5635	0.0329216	0.166994	0.553712	0.834666	insignificant
ENSG00000103319.7	EEF2K	1792.63	0.0328945	0.0787741	0.514033	0.81584	insignificant
ENSG00000130203.5	APOE	80.8685	0.0328872	0.133614	0.577651	0.848112	insignificant
ENSG00000234043.3	RP11-56M3.1	9.7761	0.0328827	0.197089	0.465925	NA	low_count
ENSG00000260910.1	LINC00565	8.73931	0.0328788	0.202936	0.434297	NA	low_count
ENSG00000034053.10	APBA2	710.881	0.0328605	0.084502	0.526392	0.821864	insignificant
ENSG00000136261.10	BZW2	1512.79	0.0328547	0.0708368	0.49528	0.80353	insignificant
ENSG00000251609.2	SETP12	3.38969	0.0328465	0.216468	0.328925	NA	low_count
ENSG00000106723.12	SPIN1	1359.84	0.0328372	0.0854889	0.528595	0.823665	insignificant
ENSG00000231550.1	PTCHD3P2	35.7931	0.0328314	0.158765	0.565778	0.841376	insignificant
ENSG00000258568.1	RHOQP1	91.299	0.0327983	0.124857	0.576327	0.847782	insignificant
ENSG00000260651.1	AF213884.2	9.17891	0.0327752	0.19644	0.470114	NA	low_count
ENSG00000269365.1	RP11-380M21.4	1.79504	0.0327743	0.235786	0.143737	NA	low_count
ENSG00000213080.3	RP11-312J18.5	17.6996	0.032774	0.179301	0.530221	0.824419	insignificant
ENSG00000258891.1	RP5-1021I20.5	1.88902	0.0327637	0.230128	0.189175	NA	low_count
ENSG00000159921.10	GNE	1088.1	0.0327543	0.0711067	0.497292	0.80499	insignificant
ENSG00000271265.1	RP11-230C9.4	6.03941	0.032745	0.20376	0.430517	NA	low_count
ENSG00000235522.2	AC009505.2	1.65573	0.0327378	0.243435	0.104584	NA	low_count
ENSG00000213839.4	RP11-3J10.4	14.3752	0.032734	0.183706	0.518561	NA	low_count
ENSG00000181908.4	AP003774.4	17.0493	0.032733	0.18601	0.511451	NA	low_count
ENSG00000152558.10	TMEM123	8596.42	0.0327119	0.140597	0.579026	0.849217	insignificant
ENSG00000110448.6	CD5	1.88271	0.0327103	0.226402	0.226269	NA	low_count
ENSG00000117899.6	MESDC2	883.946	0.0327062	0.0825497	0.52439	0.82114	insignificant
ENSG00000240423.1	LINC00636	1.19089	0.0326573	0.239673	0.121241	NA	low_count
ENSG00000267231.1	AC005786.5	4.46255	0.0326569	0.211347	0.37641	NA	low_count
ENSG00000256331.1	MKI67IPP3	6.87363	0.0326549	0.202702	0.437865	NA	low_count
ENSG00000239579.2	RN7SL325P	12.1528	0.032648	0.18668	0.510162	NA	low_count
ENSG00000163788.9	SNRK	2106.54	0.0326458	0.0715968	0.499981	0.80646	insignificant
ENSG00000102805.9	CLN5	400.147	0.0326259	0.0974369	0.551454	0.834047	insignificant
ENSG00000007080.6	CCDC124	528.728	0.0326234	0.091577	0.542184	0.829423	insignificant
ENSG00000249624.4	AP000295.9	186.666	0.0326194	0.119362	0.575268	0.846905	insignificant
ENSG00000108406.5	DHX40	647.463	0.0326152	0.0848795	0.530143	0.824419	insignificant
ENSG00000273199.1	AP000692.10	23.9519	0.0325867	0.167774	0.556027	0.836021	insignificant
ENSG00000183580.8	FBXL7	1.62147	0.0325824	0.234252	0.154954	NA	low_count
ENSG00000184785.4	SMIM10	56.8359	0.0325581	0.144798	0.579318	0.849342	insignificant
ENSG00000198252.7	STYX	1719.34	0.0325549	0.0701371	0.49728	0.80499	insignificant
ENSG00000186666.4	BCDIN3D	82.0779	0.0325468	0.140041	0.580939	0.85003	insignificant
ENSG00000232915.1	AC097721.1	6.88896	0.0325458	0.202558	0.439795	NA	low_count
ENSG00000133884.5	DPF2	1859.35	0.0325375	0.0686132	0.493293	0.803106	insignificant
ENSG00000152457.13	DCLRE1C	907.345	0.032536	0.101397	0.558106	0.837316	insignificant
ENSG00000105671.7	DDX49	783.705	0.0325327	0.086073	0.53344	0.825445	insignificant
ENSG00000145779.7	TNFAIP8	608.238	0.0325196	0.0938679	0.547206	0.833182	insignificant
ENSG00000230606.6	AC159540.1	524.92	0.0325047	0.0898707	0.540683	0.828667	insignificant
ENSG00000135049.11	AGTPBP1	975.315	0.0325038	0.0872677	0.536023	0.826054	insignificant
ENSG00000164985.10	PSIP1	720.81	0.0324987	0.101822	0.559107	0.837316	insignificant
ENSG00000273142.1	RP11-458F8.4	145.482	0.0324856	0.130416	0.581593	0.850272	insignificant
ENSG00000205592.9	MUC19	69.5554	0.0324798	0.142755	0.580937	0.85003	insignificant
ENSG00000248827.1	RP11-252I13.1	4.07596	0.0324677	0.212251	0.370339	NA	low_count
ENSG00000109180.10	OCIAD1	1664.44	0.0324666	0.0698845	0.497743	0.805392	insignificant
ENSG00000236200.1	KDM4A-AS1	267.833	0.0324441	0.102034	0.560027	0.837639	insignificant
ENSG00000225988.1	RP5-1119D9.4	6.12893	0.0324384	0.205111	0.424746	NA	low_count
ENSG00000267655.1	CTD-2286N8.2	36.2224	0.0324324	0.154786	0.574079	0.846336	insignificant
ENSG00000260388.1	LINC00562	27.5435	0.0324305	0.166768	0.55933	0.837324	insignificant
ENSG00000039123.11	SKIV2L2	2801.38	0.03243	0.072974	0.506283	0.810752	insignificant
ENSG00000243314.1	RP11-538P18.1	7.64156	0.0324236	0.198315	0.464478	NA	low_count
ENSG00000133937.3	GSC	1.52671	0.0324201	0.233348	0.162216	NA	low_count
ENSG00000228986.1	RP13-228J13.8	2.39432	0.0323867	0.224358	0.249236	NA	low_count
ENSG00000231787.4	RP11-370B6.1	2.79591	0.0323815	0.223442	0.259168	NA	low_count
ENSG00000111581.5	NUP107	1424.34	0.032377	0.0874746	0.537954	0.827217	insignificant
ENSG00000103316.6	CRYM	3.85863	0.0323742	0.213866	0.356806	NA	low_count
ENSG00000009954.6	BAZ1B	4741.44	0.0323552	0.074394	0.510739	0.813764	insignificant
ENSG00000068784.8	SRBD1	548.859	0.0323457	0.100384	0.558967	0.837316	insignificant
ENSG00000054267.16	ARID4B	2503.87	0.0323419	0.0763659	0.515565	0.816551	insignificant
ENSG00000165672.5	PRDX3	2457	0.0323398	0.08049	0.524687	0.821142	insignificant
ENSG00000198700.5	IPO9	4375.6	0.0323272	0.0791991	0.522086	0.81986	insignificant
ENSG00000228002.2	DHX9P1	7.02467	0.0323214	0.20298	0.439427	NA	low_count
ENSG00000197081.8	IGF2R	10667.4	0.0323213	0.0611335	0.472427	0.790024	insignificant
ENSG00000182224.7	CYB5D1	284.939	0.0323203	0.0959826	0.552897	0.83433	insignificant
ENSG00000117906.9	RCN2	405.633	0.0323186	0.0998698	0.558578	0.837316	insignificant
ENSG00000206082.8	LINC01002	118.444	0.0323177	0.123372	0.580968	0.85003	insignificant
ENSG00000132359.9	RAP1GAP2	80.129	0.0323065	0.153292	0.576736	0.848064	insignificant
ENSG00000123983.9	ACSL3	3847.1	0.0323043	0.0709458	0.502697	0.808304	insignificant
ENSG00000135452.5	TSPAN31	562.005	0.0323036	0.0934185	0.549073	0.833525	insignificant
ENSG00000145808.4	ADAMTS19	1.76915	0.0323025	0.234315	0.155057	NA	low_count
ENSG00000118217.5	ATF6	2999.94	0.032292	0.0723827	0.506572	0.81096	insignificant
ENSG00000261594.3	TPBGL	8.00627	0.0322815	0.200502	0.454268	NA	low_count
ENSG00000114790.8	ARHGEF26	10.7699	0.0322746	0.191425	0.49697	NA	low_count
ENSG00000234129.3	RP11-120D5.1	10.7499	0.0322622	0.197634	0.469556	NA	low_count
ENSG00000242134.2	RPL5P13	38.3068	0.0322446	0.159012	0.571811	0.844953	insignificant
ENSG00000167136.6	ENDOG	274.807	0.0322349	0.0990119	0.558364	0.837316	insignificant
ENSG00000268759.1	AC135983.2	65.963	0.0322125	0.140554	0.584468	0.851896	insignificant
ENSG00000259655.1	CTD-2054N24.1	1.56377	0.0322013	0.233238	0.163566	NA	low_count
ENSG00000215246.4	RP11-43F13.3	49.8313	0.0321906	0.148785	0.581239	0.85003	insignificant
ENSG00000197951.4	ZNF71	210.448	0.0321898	0.119209	0.579994	0.849663	insignificant
ENSG00000228395.1	RP11-216B9.6	5.27724	0.0321776	0.208057	0.406488	NA	low_count
ENSG00000244196.1	PPIAP15	1.50004	0.0321712	0.232808	0.167097	NA	low_count
ENSG00000108774.10	RAB5C	5194.35	0.0321531	0.0722675	0.508078	0.811985	insignificant
ENSG00000231064.1	RP11-263K19.4	17.9857	0.0321527	0.180014	0.535036	0.825445	insignificant
ENSG00000078070.7	MCCC1	534.529	0.0321392	0.0872261	0.540414	0.828667	insignificant
ENSG00000090776.5	EFNB1	263.253	0.0321296	0.0993311	0.56006	0.837639	insignificant
ENSG00000228589.2	SPCS2P4	36.7877	0.0321158	0.167192	0.562049	0.839116	insignificant
ENSG00000135378.3	PRRG4	1109.32	0.0321128	0.0790197	0.524403	0.82114	insignificant
ENSG00000113845.5	TIMMDC1	1088.92	0.0321068	0.0865558	0.539579	0.828212	insignificant
ENSG00000250325.1	IGBP1P4	3.74943	0.0321057	0.215956	0.339159	NA	low_count
ENSG00000272600.1	AC007308.7	1.16771	0.0320954	0.23905	0.125553	NA	low_count
ENSG00000229785.1	SLC25A38P1	8.2417	0.0320842	0.196686	0.476028	NA	low_count
ENSG00000198178.6	CLEC4C	1.18307	0.0320819	0.239391	0.123807	NA	low_count
ENSG00000255622.1	PCDHB17	13.9391	0.0320637	0.182259	0.529908	NA	low_count
ENSG00000115648.9	MLPH	11.1333	0.0320635	0.196172	0.478695	NA	low_count
ENSG00000261737.1	RP4-612B15.3	21.6253	0.0320584	0.172097	0.553957	0.834956	insignificant
ENSG00000125375.10	ATP5S	179.948	0.0320425	0.10712	0.570895	0.84436	insignificant
ENSG00000241316.2	RP11-81N13.1	4.59867	0.032036	0.212691	0.370053	NA	low_count
ENSG00000232556.1	AC092570.4	1.49754	0.0320356	0.233101	0.165026	NA	low_count
ENSG00000235052.1	RP1-150O5.3	1.50057	0.0320334	0.233084	0.16517	NA	low_count
ENSG00000228519.3	RP11-298C3.2	26.525	0.032022	0.175105	0.548154	0.833182	insignificant
ENSG00000074266.13	EED	673.619	0.0319816	0.0925643	0.551572	0.834047	insignificant
ENSG00000269959.1	hsa-mir-125a	4.41307	0.0319802	0.21267	0.370699	NA	low_count
ENSG00000176953.6	NFATC2IP	1909.03	0.0319319	0.077898	0.524244	0.82114	insignificant
ENSG00000102181.15	CD99L2	1169.99	0.0319303	0.0775021	0.523384	0.8208	insignificant
ENSG00000134480.9	CCNH	1209.31	0.0319204	0.0825531	0.53418	0.825445	insignificant
ENSG00000013392.6	RWDD2A	15.9038	0.031918	0.182564	0.530614	NA	low_count
ENSG00000225671.2	FCF1P6	3.94631	0.0319154	0.211131	0.384506	NA	low_count
ENSG00000240889.1	NDUFB2-AS1	50.5351	0.0319146	0.147282	0.585111	0.852317	insignificant
ENSG00000238058.1	RP11-432J22.2	8.8607	0.031913	0.196714	0.477671	NA	low_count
ENSG00000179262.5	RAD23A	5993.29	0.0319119	0.0716148	0.509549	0.81287	insignificant
ENSG00000233225.2	AC004987.9	18.0505	0.0319059	0.18082	0.535573	0.825573	insignificant
ENSG00000108094.10	CUL2	1995.1	0.0319049	0.0722582	0.511277	0.813945	insignificant
ENSG00000219298.1	RP11-472G23.3	2.25995	0.0318994	0.223867	0.256742	NA	low_count
ENSG00000124767.6	GLO1	7733.27	0.0318888	0.0612009	0.478556	0.794658	insignificant
ENSG00000164694.12	FNDC1	1.79596	0.0318853	0.229138	0.201039	NA	low_count
ENSG00000214827.5	MTCP1	42.4795	0.0318837	0.162007	0.572091	0.845032	insignificant
ENSG00000136014.7	USP44	9.5514	0.0318806	0.198909	0.466952	NA	low_count
ENSG00000256249.1	RP11-324E6.6	6.37945	0.031864	0.203544	0.440429	NA	low_count
ENSG00000230311.2	AC004074.3	14.3226	0.031863	0.183059	0.529782	NA	low_count
ENSG00000265894.1	RN7SL357P	8.43818	0.0318493	0.20595	0.424692	NA	low_count
ENSG00000229521.2	MYCBP2-AS2	3.64879	0.0318401	0.213641	0.363111	NA	low_count
ENSG00000146267.11	FAXC	2.11708	0.0318347	0.2327	0.168757	NA	low_count
ENSG00000242779.2	ZNF702P	3.9914	0.0318309	0.214913	0.351288	NA	low_count
ENSG00000141543.5	EIF4A3	2655.8	0.0317893	0.0774244	0.52501	0.821228	insignificant
ENSG00000164038.10	SLC9B2	491.879	0.0317793	0.087606	0.545534	0.831877	insignificant
ENSG00000186230.6	ZNF749	343.714	0.0317487	0.107059	0.574245	0.846497	insignificant
ENSG00000230071.2	RPL4P6	73.0642	0.0317373	0.144588	0.588345	0.8546	insignificant
ENSG00000130812.6	ANGPTL6	25.4669	0.0317303	0.16889	0.563402	0.840022	insignificant
ENSG00000122882.6	ECD	1704.17	0.0317289	0.0717993	0.512409	0.814842	insignificant
ENSG00000272341.1	RP1-151F17.2	9.01348	0.0317144	0.194207	0.491309	NA	low_count
ENSG00000167004.8	PDIA3	6145.59	0.0317089	0.0770268	0.52515	0.821228	insignificant
ENSG00000215190.4	LINC00680	232.649	0.0317004	0.101344	0.567876	0.842271	insignificant
ENSG00000110955.4	ATP5B	7854.33	0.0316984	0.0754108	0.521593	0.819366	insignificant
ENSG00000136051.9	KIAA1033	3601.37	0.0316932	0.0629325	0.487169	0.799346	insignificant
ENSG00000162231.9	NXF1	4682.21	0.0316928	0.079091	0.529881	0.824236	insignificant
ENSG00000267554.1	RP11-686D22.10	16.2952	0.0316891	0.180534	0.538688	NA	low_count
ENSG00000196313.7	POM121	9211.62	0.0316826	0.0665894	0.498758	0.805967	insignificant
ENSG00000259138.1	RP11-950C14.7	2.88958	0.0316798	0.217101	0.330821	NA	low_count
ENSG00000254692.1	TM9SF1	1.84837	0.0316729	0.245051	0.101019	NA	low_count
ENSG00000256861.1	RP11-512M8.5	1.84837	0.0316729	0.245051	0.101019	NA	low_count
ENSG00000269961.1	CTD-2033C11.1	21.1028	0.0316662	0.171577	0.559224	0.837324	insignificant
ENSG00000197594.7	ENPP1	2.8686	0.0316542	0.224194	0.254253	NA	low_count
ENSG00000143603.14	KCNN3	7.43226	0.0316497	0.207045	0.418845	NA	low_count
ENSG00000170852.6	KBTBD2	1861.39	0.0316323	0.0717981	0.513669	0.815694	insignificant
ENSG00000188459.3	WASF4P	25.1984	0.0316064	0.167047	0.567819	0.842271	insignificant
ENSG00000248690.2	HAS2-AS1	5.1939	0.0315875	0.207042	0.419458	NA	low_count
ENSG00000198774.3	RASSF9	31.4816	0.0315796	0.163715	0.573104	0.84583	insignificant
ENSG00000114062.13	UBE3A	3846.35	0.0315456	0.0732079	0.518317	0.817714	insignificant
ENSG00000157303.6	SUSD3	65.5459	0.0315341	0.139967	0.592041	0.855483	insignificant
ENSG00000111817.12	DSE	78.9707	0.0315274	0.133318	0.592589	0.855483	insignificant
ENSG00000176986.10	SEC24C	5379.83	0.0315234	0.0602784	0.480258	0.79616	insignificant
ENSG00000196862.8	RGPD4	3.84596	0.0315174	0.218871	0.313475	NA	low_count
ENSG00000147130.10	ZMYM3	938.884	0.0315093	0.0821046	0.538446	0.827473	insignificant
ENSG00000227081.4	RP11-543P15.1	201.941	0.0314951	0.121357	0.589151	0.854991	insignificant
ENSG00000078401.6	EDN1	6.12095	0.0314932	0.204694	0.436666	NA	low_count
ENSG00000250130.1	RP11-616K22.1	31.092	0.0314773	0.162898	0.575345	0.846905	insignificant
ENSG00000241680.1	RPL31P49	7.66543	0.0314412	0.202281	0.452456	NA	low_count
ENSG00000154153.9	FAM134B	51.0976	0.0314238	0.146663	0.590812	0.855483	insignificant
ENSG00000269386.1	RAB11B-AS1	86.6018	0.0314143	0.129259	0.593221	0.855483	insignificant
ENSG00000222046.2	DCDC2B	1.7627	0.0314089	0.234446	0.156037	NA	low_count
ENSG00000244687.7	UBE2V1	4676.23	0.0314086	0.0635593	0.493097	0.803106	insignificant
ENSG00000106004.4	HOXA5	88.3917	0.0314049	0.12857	0.593151	0.855483	insignificant
ENSG00000169126.11	ARMC4	8.97508	0.0313994	0.197939	0.476976	NA	low_count
ENSG00000144015.4	TRIM43	1.94614	0.0313925	0.228661	0.207315	NA	low_count
ENSG00000198868.3	MIR4461	2.24721	0.0313887	0.22304	0.268375	NA	low_count
ENSG00000265123.1	RN7SL200P	13.5187	0.0313727	0.186251	0.525255	NA	low_count
ENSG00000164169.8	PRMT10	216.832	0.0313689	0.103759	0.574856	0.846539	insignificant
ENSG00000240891.2	PLCXD2	10.4452	0.0313603	0.193916	0.496359	NA	low_count
ENSG00000198740.4	ZNF652	809.828	0.03135	0.0924144	0.559008	0.837316	insignificant
ENSG00000254973.1	RP11-429J17.7	13.8033	0.0313453	0.182321	0.537537	NA	low_count
ENSG00000260000.2	RP3-467N11.1	43.9547	0.0313383	0.150492	0.589428	0.855236	insignificant
ENSG00000030419.12	IKZF2	23.4542	0.031338	0.17113	0.563663	0.840022	insignificant
ENSG00000164082.10	GRM2	11.857	0.0313076	0.187873	0.520493	NA	low_count
ENSG00000146834.9	MEPCE	2569.05	0.0313059	0.0726681	0.520123	0.818239	insignificant
ENSG00000188163.6	FAM166A	7.95997	0.0313042	0.200002	0.467031	NA	low_count
ENSG00000103145.6	HCFC1R1	424.291	0.0313001	0.0884842	0.553012	0.83433	insignificant
ENSG00000237021.2	RP3-486I3.7	16.1312	0.0312966	0.18524	0.529336	NA	low_count
ENSG00000157703.11	SVOPL	2.86107	0.0312955	0.223161	0.26749	NA	low_count
ENSG00000273055.1	CTB-13F3.1	4.3795	0.0312786	0.20931	0.405114	NA	low_count
ENSG00000234377.3	RNF219-AS1	2.76499	0.0312722	0.221012	0.291666	NA	low_count
ENSG00000158966.9	CACHD1	2.0763	0.0312644	0.227634	0.21838	NA	low_count
ENSG00000243403.1	RP11-330L19.1	9.75658	0.031264	0.192419	0.503745	NA	low_count
ENSG00000227028.2	SLC8A1-AS1	1.81853	0.031255	0.227413	0.220757	NA	low_count
ENSG00000063169.6	GLTSCR1	740.103	0.03125	0.087902	0.552608	0.83433	insignificant
ENSG00000223525.1	RABGAP1L-IT1	6.66634	0.0312491	0.205591	0.433013	NA	low_count
ENSG00000185495.6	RP11-504P24.4	132.811	0.0312247	0.115705	0.588464	0.854645	insignificant
ENSG00000123453.12	SARDH	7.86941	0.0312245	0.199244	0.471992	NA	low_count
ENSG00000189410.7	SH2D5	2.73911	0.0312232	0.221142	0.290515	NA	low_count
ENSG00000234086.2	AL391994.1	36.8441	0.0311995	0.154691	0.587594	0.854083	insignificant
ENSG00000180801.11	ARSJ	5.65223	0.0311946	0.206921	0.42412	NA	low_count
ENSG00000204622.6	HLA-J	18.1627	0.0311864	0.179086	0.547938	0.833182	insignificant
ENSG00000255176.1	AP002954.3	27.8929	0.0311836	0.16613	0.573897	0.846226	insignificant
ENSG00000264769.1	RP11-498C9.12	5.75318	0.0311756	0.204531	0.440913	NA	low_count
ENSG00000054793.9	ATP9A	155.279	0.031156	0.117495	0.590573	0.855483	insignificant
ENSG00000188938.11	FAM120AOS	1072.12	0.0311491	0.0762416	0.530593	0.824778	insignificant
ENSG00000142207.5	URB1	3188.6	0.0311466	0.074057	0.525568	0.821228	insignificant
ENSG00000272510.1	RP4-680D5.8	3.31279	0.0311331	0.216942	0.336416	NA	low_count
ENSG00000154920.10	EME1	221.906	0.03112	0.106337	0.580802	0.85003	insignificant
ENSG00000128590.4	DNAJB9	430.083	0.0311172	0.105015	0.579325	0.849342	insignificant
ENSG00000259926.1	RP11-44F14.5	5.38129	0.0311159	0.206028	0.431279	NA	low_count
ENSG00000147687.12	TATDN1	438.445	0.031105	0.0874256	0.553564	0.834522	insignificant
ENSG00000119912.11	IDE	1110.32	0.031104	0.0771574	0.533219	0.825445	insignificant
ENSG00000112309.6	B3GAT2	1.84009	0.0310984	0.227004	0.2257	NA	low_count
ENSG00000121743.3	GJA3	31.1985	0.0310955	0.163354	0.578916	0.849134	insignificant
ENSG00000268189.2	AC005785.2	46.3655	0.0310949	0.150045	0.592414	0.855483	insignificant
ENSG00000265315.1	RN7SL199P	4.54207	0.0310585	0.219599	0.308598	NA	low_count
ENSG00000269210.1	AC019171.1	1.47898	0.0310574	0.232427	0.172947	NA	low_count
ENSG00000232846.1	SLC25A6P3	2.5327	0.0310405	0.219232	0.312729	NA	low_count
ENSG00000147548.12	WHSC1L1	5139.14	0.0310347	0.0780588	0.536081	0.826054	insignificant
ENSG00000215284.2	RP11-198M15.1	13.1458	0.0310154	0.187772	0.524041	NA	low_count
ENSG00000167562.7	ZNF701	946.119	0.030998	0.0836493	0.547925	0.833182	insignificant
ENSG00000073146.11	MOV10L1	1.45727	0.0309955	0.240763	0.119498	NA	low_count
ENSG00000173868.7	PHOSPHO1	1.99837	0.0309833	0.226895	0.227308	NA	low_count
ENSG00000156110.9	ADK	565.048	0.0309762	0.0898546	0.559375	0.837324	insignificant
ENSG00000147403.12	RPL10	16910.4	0.0309504	0.061719	0.493263	0.803106	insignificant
ENSG00000161021.7	MAML1	2840.46	0.03095	0.0904819	0.560751	0.838199	insignificant
ENSG00000231747.1	AC079922.2	4.05045	0.0309473	0.211886	0.386484	NA	low_count
ENSG00000176160.5	HSF5	3.30768	0.030936	0.217571	0.331289	NA	low_count
ENSG00000248884.1	CTC-537E7.3	1.83314	0.0309231	0.226853	0.227989	NA	low_count
ENSG00000182050.9	MGAT4C	2.39095	0.0309146	0.225259	0.245658	NA	low_count
ENSG00000104969.5	SGTA	2545.33	0.0309045	0.0778195	0.537242	0.826623	insignificant
ENSG00000166710.13	B2M	26351.1	0.0308975	0.0704902	0.520008	0.818239	insignificant
ENSG00000100380.8	ST13	3180.64	0.0308796	0.071364	0.522483	0.820166	insignificant
ENSG00000172115.4	CYCS	3886.73	0.0308732	0.0856884	0.553322	0.834395	insignificant
ENSG00000238099.1	RP11-12A2.3	2.78844	0.0308707	0.221535	0.288137	NA	low_count
ENSG00000242477.1	CTD-2161E19.1	10.4556	0.0308493	0.195705	0.493772	NA	low_count
ENSG00000260394.2	LA16c-313D11.9	3.24141	0.0308259	0.216188	0.346475	NA	low_count
ENSG00000250999.1	RP11-1379J22.5	6.05035	0.0308096	0.211317	0.39271	NA	low_count
ENSG00000231234.1	SKP1P1	21.1964	0.0308054	0.175148	0.561398	0.838692	insignificant
ENSG00000132832.5	RP11-445H22.3	2.88109	0.030799	0.219585	0.31044	NA	low_count
ENSG00000260929.1	RP11-327F22.1	15.1044	0.0307953	0.185891	0.532773	NA	low_count
ENSG00000173272.9	MZT2A	453.342	0.0307892	0.0952765	0.570297	0.84427	insignificant
ENSG00000181991.11	MRPS11	803.705	0.030781	0.0849701	0.553156	0.834382	insignificant
ENSG00000181274.5	FRAT2	745.414	0.0307808	0.0803875	0.544233	0.830622	insignificant
ENSG00000089123.11	TASP1	159.967	0.0307749	0.113608	0.591966	0.855483	insignificant
ENSG00000241127.3	YAE1D1	139.584	0.0307668	0.114242	0.592585	0.855483	insignificant
ENSG00000205946.1	USP17L6P	2.6805	0.0307494	0.22533	0.245579	NA	low_count
ENSG00000137970.7	RP11-122C9.1	438.161	0.0307428	0.158712	0.58858	0.854646	insignificant
ENSG00000055813.5	CCDC85A	46.4407	0.0307323	0.148307	0.597532	0.857589	insignificant
ENSG00000168434.8	COG7	796.065	0.0307295	0.0754568	0.534271	0.825445	insignificant
ENSG00000179837.6	RBM15B	2816.64	0.030726	0.0754083	0.534207	0.825445	insignificant
ENSG00000132623.11	ANKEF1	127.016	0.030724	0.122379	0.598457	0.857935	insignificant
ENSG00000111058.3	ACSS3	65.2362	0.0307127	0.156794	0.590953	0.855483	insignificant
ENSG00000272892.1	RP11-57G10.8	59.3132	0.030712	0.140647	0.600994	0.859744	insignificant
ENSG00000226508.1	AC104655.3	2.6963	0.0306965	0.220906	0.296297	NA	low_count
ENSG00000140259.6	MFAP1	484.272	0.0306894	0.0894423	0.562235	0.839154	insignificant
ENSG00000224201.3	PNMA6A	23.2027	0.0306865	0.179817	0.551603	0.834047	insignificant
ENSG00000253426.1	RP11-10A14.4	10.7349	0.0306857	0.1895	0.521478	NA	low_count
ENSG00000105376.4	ICAM5	10.0565	0.0306845	0.191196	0.515006	NA	low_count
ENSG00000182141.5	ZNF708	1170.39	0.0306831	0.0742614	0.532121	0.825306	insignificant
ENSG00000089234.11	BRAP	825.577	0.0306822	0.0819459	0.54862	0.833182	insignificant
ENSG00000235363.1	SNRPGP10	91.7061	0.0306809	0.14102	0.601244	0.859816	insignificant
ENSG00000011304.12	PTBP1	11840.7	0.0306762	0.066212	0.511222	0.813945	insignificant
ENSG00000197757.7	HOXC6	2.36054	0.0306743	0.223374	0.268218	NA	low_count
ENSG00000122547.6	EEPD1	531.124	0.0306572	0.100745	0.579536	0.84948	insignificant
ENSG00000073711.6	PPP2R3A	1141.65	0.0306512	0.0707004	0.52383	0.821117	insignificant
ENSG00000163882.5	POLR2H	559.713	0.0306469	0.0909576	0.565284	0.841097	insignificant
ENSG00000239697.6	TNFSF12	21.4249	0.0306435	0.175775	0.561814	0.838999	insignificant
ENSG00000271554.1	RP4-665N4.8	7.43655	0.0306366	0.20512	0.442385	NA	low_count
ENSG00000256238.1	RP11-473N11.2	31.9369	0.0306307	0.164847	0.58194	0.850352	insignificant
ENSG00000272525.1	RP11-79P5.9	13.9152	0.0306083	0.190147	0.519909	NA	low_count
ENSG00000188004.5	C1orf204	13.1874	0.0305987	0.189017	0.524217	NA	low_count
ENSG00000270673.1	YTHDF3-AS1	35.1073	0.0305715	0.153794	0.595326	0.856801	insignificant
ENSG00000269867.1	CTD-2583A14.8	1.22389	0.0305712	0.238248	0.133335	NA	low_count
ENSG00000256500.5	RP11-73M18.2	440.211	0.0305637	0.118832	0.59827	0.857935	insignificant
ENSG00000230735.1	RP11-413E1.4	1.14702	0.0305579	0.237785	0.136011	NA	low_count
ENSG00000180771.10	SRSF8	308.819	0.0305425	0.101501	0.581886	0.850352	insignificant
ENSG00000119403.9	PHF19	1420.39	0.0305333	0.0805019	0.54764	0.833182	insignificant
ENSG00000223450.1	RP11-52I18.1	1.14546	0.0305236	0.23775	0.136302	NA	low_count
ENSG00000223524.2	REXO1L11P	1.79378	0.030498	0.243508	0.109279	NA	low_count
ENSG00000154839.5	SKA1	685.538	0.0304957	0.084316	0.555544	0.836	insignificant
ENSG00000223861.1	RP11-74C1.2	3.67442	0.0304925	0.215156	0.359571	NA	low_count
ENSG00000099957.12	P2RX6	4.04038	0.0304815	0.213788	0.373054	NA	low_count
ENSG00000177350.6	RPL13AP3	3.44673	0.0304808	0.214163	0.369446	NA	low_count
ENSG00000144810.11	COL8A1	5.49584	0.030476	0.206341	0.435431	NA	low_count
ENSG00000166317.7	SYNPO2L	3.15138	0.0304686	0.217401	0.336536	NA	low_count
ENSG00000174928.11	C3orf33	118.291	0.0304675	0.11752	0.598512	0.857935	insignificant
ENSG00000258376.1	RP4-647C14.2	31.6301	0.0304449	0.161074	0.589106	0.854991	insignificant
ENSG00000143409.11	FAM63A	388.267	0.0304425	0.0936534	0.572083	0.845032	insignificant
ENSG00000153250.13	RBMS1	2971.21	0.0304327	0.0683286	0.520498	0.818537	insignificant
ENSG00000168806.6	LCMT2	885.232	0.0304244	0.0805949	0.549228	0.833642	insignificant
ENSG00000261673.1	RP11-328J14.1	2.53828	0.0304165	0.220114	0.307023	NA	low_count
ENSG00000160613.8	PCSK7	1559.35	0.0304088	0.0736379	0.53427	0.825445	insignificant
ENSG00000272719.1	CTB-161C1.1	6.02535	0.0303908	0.203184	0.457707	NA	low_count
ENSG00000185684.8	EP400NL	805.737	0.0303668	0.0942002	0.573848	0.846226	insignificant
ENSG00000081870.7	HSPB11	1335.62	0.0303538	0.0707083	0.527826	0.823215	insignificant
ENSG00000236801.1	RPL24P8	39.277	0.0303506	0.159533	0.592007	0.855483	insignificant
ENSG00000102524.7	TNFSF13B	1339.79	0.030341	0.0957661	0.576495	0.847931	insignificant
ENSG00000126259.15	KIRREL2	339.872	0.0303215	0.0964415	0.577712	0.848112	insignificant
ENSG00000224442.1	AC017035.2	5.75741	0.0303043	0.203323	0.457722	NA	low_count
ENSG00000273309.1	AC004410.3	5.67019	0.0303	0.203132	0.458987	NA	low_count
ENSG00000123411.10	IKZF4	542.984	0.030277	0.0928467	0.572876	0.845819	insignificant
ENSG00000259476.1	RP11-50C13.2	7.86926	0.0302737	0.200909	0.472776	NA	low_count
ENSG00000075624.9	ACTB	317116	0.0302689	0.0621233	0.504097	0.809475	insignificant
ENSG00000022976.11	ZNF839	443.846	0.0302688	0.089884	0.568215	0.842459	insignificant
ENSG00000172123.8	SLFN12	357.555	0.0302626	0.103681	0.58792	0.854141	insignificant
ENSG00000226360.4	RPL10AP6	97.1055	0.0302582	0.141727	0.605765	0.862323	insignificant
ENSG00000223305.1	RN7SKP30	14.9146	0.0302514	0.180129	0.555658	NA	low_count
ENSG00000143155.8	TIPRL	2477.07	0.0302484	0.0796771	0.549633	0.833708	insignificant
ENSG00000215154.2	AC141586.5	650.342	0.0302476	0.0852373	0.560392	0.837898	insignificant
ENSG00000254596.1	CTD-3074O7.7	1.39344	0.0302466	0.239868	0.125618	NA	low_count
ENSG00000203827.7	NBPF16	168.528	0.0302448	0.12506	0.605121	0.861834	insignificant
ENSG00000176894.5	PXMP2	202.298	0.0302374	0.11571	0.599881	0.858795	insignificant
ENSG00000198646.9	NCOA6	3377.72	0.0302368	0.0728213	0.534607	0.825445	insignificant
ENSG00000140876.7	NUDT7	125.91	0.0302352	0.115112	0.599452	0.858448	insignificant
ENSG00000178977.3	LINC00324	69.4295	0.0302178	0.137149	0.607154	0.863265	insignificant
ENSG00000118197.9	DDX59	856.974	0.0302011	0.0761653	0.54278	0.830079	insignificant
ENSG00000170417.10	TMEM182	99.2955	0.0301881	0.129229	0.607033	0.863265	insignificant
ENSG00000261200.1	RP11-989E6.10	7.17299	0.0301663	0.200767	0.474756	NA	low_count
ENSG00000260637.1	RP11-46C24.5	2.41445	0.0301641	0.223784	0.266098	NA	low_count
ENSG00000259745.1	RP11-809H16.3	2.3774	0.030139	0.223738	0.266769	NA	low_count
ENSG00000267809.1	NDUFV2P1	40.3296	0.0301375	0.155093	0.599003	0.858221	insignificant
ENSG00000227698.1	AP001619.2	2.92046	0.0301272	0.21861	0.325866	NA	low_count
ENSG00000272115.1	GS1-393G12.14	3.08758	0.0301221	0.218598	0.326039	NA	low_count
ENSG00000223638.3	RFPL4A	2.19269	0.0301193	0.229803	0.199881	NA	low_count
ENSG00000128594.3	LRRC4	977.786	0.030095	0.0831508	0.558454	0.837316	insignificant
ENSG00000107960.6	OBFC1	150.998	0.0300947	0.115189	0.601149	0.859758	insignificant
ENSG00000140830.4	TXNL4B	587.045	0.0300823	0.0798028	0.552041	0.834223	insignificant
ENSG00000253051.1	SNORA31	37.8851	0.0300763	0.158185	0.596582	0.857258	insignificant
ENSG00000135604.9	STX11	554.943	0.0300475	0.0863224	0.564881	0.840767	insignificant
ENSG00000198856.8	OSTC	891.715	0.030046	0.0775203	0.547757	0.833182	insignificant
ENSG00000132688.10	NES	9.78513	0.0300347	0.191733	0.520077	NA	low_count
ENSG00000073282.8	TP63	15.8292	0.0300215	0.191284	0.522026	NA	low_count
ENSG00000197959.9	DNM3	118.031	0.0300195	0.133426	0.609504	0.86393	insignificant
ENSG00000229043.2	AC091729.9	83.3889	0.030015	0.137014	0.609453	0.86393	insignificant
ENSG00000272627.1	RP11-354E23.5	4.11975	0.029992	0.213022	0.384635	NA	low_count
ENSG00000165115.10	KIF27	114.831	0.0299879	0.127149	0.608773	0.863679	insignificant
ENSG00000227702.1	LINC00111	2.61095	0.0299829	0.220158	0.30938	NA	low_count
ENSG00000152894.10	PTPRK	331.636	0.029982	0.0953238	0.580256	0.849673	insignificant
ENSG00000232004.1	CAP1P2	195.011	0.0299752	0.121661	0.606679	0.862885	insignificant
ENSG00000058729.6	RIOK2	781.18	0.029973	0.089972	0.572057	0.845032	insignificant
ENSG00000225071.1	GS1-184P14.2	1.91868	0.0299718	0.227385	0.225841	NA	low_count
ENSG00000214077.4	GNAQP1	11.8376	0.029952	0.191548	0.521751	NA	low_count
ENSG00000226056.1	MTND4P32	13.217	0.02995	0.18414	0.547726	NA	low_count
ENSG00000060339.9	CCAR1	5291.07	0.0299487	0.0887564	0.570339	0.84427	insignificant
ENSG00000233984.1	RPSAP14	3.75315	0.0299469	0.214484	0.370858	NA	low_count
ENSG00000271980.1	CTD-2256P15.4	1.95797	0.0299397	0.226591	0.234823	NA	low_count
ENSG00000197077.8	KIAA1671	3.50112	0.0299297	0.218595	0.327462	NA	low_count
ENSG00000261649.1	GOLGA6L7P	3.002	0.0299264	0.21918	0.320913	NA	low_count
ENSG00000185065.6	AC000068.5	5.2588	0.0299126	0.212299	0.392108	NA	low_count
ENSG00000223891.1	OSER1-AS1	17.2567	0.02991	0.179521	0.561084	NA	low_count
ENSG00000269938.1	RP11-214K3.20	35.0897	0.0299059	0.157258	0.599476	0.858448	insignificant
ENSG00000162951.6	LRRTM1	1.10568	0.0299053	0.237048	0.142103	NA	low_count
ENSG00000196741.3	CXorf24	18.2722	0.029894	0.174269	0.573496	0.846093	insignificant
ENSG00000248371.1	CTC-347C20.2	2.47713	0.0298925	0.219283	0.319988	NA	low_count
ENSG00000166913.8	YWHAB	7790.93	0.0298714	0.0593499	0.500035	0.80646	insignificant
ENSGR0000124334.12	IL9R	8.73174	0.029869	0.208465	0.425428	NA	low_count
ENSG00000239272.1	RPL21P10	18.9756	0.0298658	0.174647	0.57301	0.84583	insignificant
ENSG00000231256.3	C17orf105	14.008	0.0298637	0.187389	0.538209	NA	low_count
ENSG00000120437.7	ACAT2	881.687	0.0298627	0.0765544	0.54808	0.833182	insignificant
ENSG00000213985.4	AC078899.1	73.2652	0.029862	0.139049	0.61088	0.86463	insignificant
ENSG00000001167.10	NFYA	3398.81	0.0298562	0.0627817	0.512018	0.814588	insignificant
ENSG00000269855.1	AC012313.1	28.4041	0.0298519	0.161522	0.595182	0.856801	insignificant
ENSG00000163251.3	FZD5	786.662	0.0298513	0.081831	0.559056	0.837316	insignificant
ENSG00000266445.1	RP13-991F5.2	1.44946	0.0298395	0.231024	0.188943	NA	low_count
ENSG00000231187.2	RP11-38L15.3	9.69765	0.0298274	0.202218	0.469742	NA	low_count
ENSG00000245468.3	RP11-367J11.3	38.4744	0.0298273	0.16312	0.593363	0.855483	insignificant
ENSG00000202533.1	Y_RNA	1.60396	0.0298137	0.232865	0.172644	NA	low_count
ENSG00000260267.1	RP11-452L6.5	664.396	0.029801	0.0901715	0.57454	0.846509	insignificant
ENSG00000268434.1	AC011530.4	1.31485	0.0297946	0.239054	0.130965	NA	low_count
ENSG00000144395.13	CCDC150	194.286	0.0297798	0.114413	0.604231	0.861271	insignificant
ENSG00000271452.1	RP11-342K6.2	4.5884	0.0297577	0.208697	0.42469	NA	low_count
ENSG00000204434.4	POTEKP	3.5448	0.0297552	0.212469	0.391988	NA	low_count
ENSG00000271742.1	RP4-680D5.9	4.2165	0.0297549	0.20942	0.418808	NA	low_count
ENSG00000167524.10	SGK494	372.51	0.0297441	0.11229	0.602902	0.860738	insignificant
ENSG00000214708.4	AC090616.2	6.78357	0.029716	0.200203	0.482887	NA	low_count
ENSG00000184678.8	HIST2H2BE	11126.7	0.0297148	0.091333	0.577487	0.848112	insignificant
ENSG00000144043.7	TEX261	2184.04	0.029699	0.0718915	0.539554	0.828212	insignificant
ENSG00000251411.1	RP11-397E7.4	24.6358	0.0296945	0.16809	0.587367	0.853962	insignificant
ENSG00000272851.1	RP11-801F7.1	4.56111	0.0296944	0.207875	0.431838	NA	low_count
ENSG00000214401.4	KANSL1-AS1	19.0634	0.0296875	0.184331	0.550125	0.833767	insignificant
ENSG00000109536.7	FRG1	878.056	0.0296871	0.101452	0.59215	0.855483	insignificant
ENSG00000144724.14	PTPRG	560.533	0.0296825	0.0874988	0.571561	0.844661	insignificant
ENSG00000116981.3	NT5C1A	3.20064	0.0296758	0.216159	0.355957	NA	low_count
ENSG00000228906.1	RP13-216E22.4	19.465	0.0296745	0.181159	0.559431	0.837328	insignificant
ENSG00000166432.10	ZMAT1	538.135	0.0296696	0.090954	0.57745	0.848112	insignificant
ENSG00000103245.9	NARFL	459.327	0.0296498	0.0893803	0.575142	0.846804	insignificant
ENSG00000163634.7	THOC7	818.703	0.0296475	0.0866466	0.570528	0.844272	insignificant
ENSG00000165923.11	AGBL2	17.2543	0.0296385	0.183877	0.552058	NA	low_count
ENSG00000241652.2	RN7SL253P	2.4146	0.0296049	0.218591	0.329901	NA	low_count
ENSG00000128536.11	CDHR3	38.0518	0.0295846	0.160984	0.598867	0.858203	insignificant
ENSG00000148677.6	ANKRD1	4.05286	0.0295841	0.211042	0.406576	NA	low_count
ENSG00000188573.7	FBLL1	48.5813	0.0295749	0.148593	0.610305	0.864449	insignificant
ENSG00000198205.5	ZXDA	261.386	0.0295706	0.0992888	0.590804	0.855483	insignificant
ENSG00000258334.1	RP11-161H23.9	4.64974	0.0295342	0.207761	0.434361	NA	low_count
ENSG00000185303.11	SFTPA2	1.10869	0.0295327	0.236713	0.145215	NA	low_count
ENSG00000257159.1	RP11-58A17.3	4.21544	0.0295202	0.208724	0.426857	NA	low_count
ENSG00000105323.12	HNRNPUL1	13524.5	0.0295158	0.0646257	0.522503	0.820166	insignificant
ENSG00000134899.13	ERCC5	805.724	0.0295095	0.0952982	0.586053	0.852753	insignificant
ENSG00000133216.12	EPHB2	6.57486	0.0295078	0.200412	0.483982	NA	low_count
ENSG00000133138.15	TBC1D8B	272.44	0.0295053	0.0998971	0.592394	0.855483	insignificant
ENSG00000165102.10	HGSNAT	5324.43	0.0294976	0.0795285	0.559097	0.837316	insignificant
ENSG00000243759.1	ST13P15	5.95925	0.0294768	0.20353	0.465204	NA	low_count
ENSG00000251023.1	RP11-549J18.1	81.6134	0.0294594	0.127577	0.614949	0.867701	insignificant
ENSG00000099949.14	LZTR1	1399.5	0.029453	0.0801562	0.560937	0.838328	insignificant
ENSG00000232884.3	AF127936.3	4.51994	0.0294398	0.209219	0.423621	NA	low_count
ENSG00000214190.2	RP11-12D24.7	8.12366	0.0294324	0.195314	0.511276	NA	low_count
ENSG00000156502.9	SUPV3L1	933.291	0.0294269	0.0837611	0.568175	0.842459	insignificant
ENSG00000163812.9	ZDHHC3	2211.62	0.0294134	0.0728941	0.545788	0.831877	insignificant
ENSG00000106397.7	PLOD3	2492.37	0.0294065	0.0649069	0.524866	0.821228	insignificant
ENSG00000227507.2	LTB	179.411	0.0294048	0.117602	0.610922	0.86463	insignificant
ENSG00000169519.15	METTL15	204.23	0.0293902	0.107627	0.602716	0.860683	insignificant
ENSG00000162241.8	SLC25A45	73.3272	0.029387	0.143808	0.614846	0.867633	insignificant
ENSG00000184432.5	COPB2	3733.31	0.0293796	0.0666571	0.530281	0.824419	insignificant
ENSG00000167528.8	ZNF641	374.659	0.0293755	0.104635	0.599687	0.858596	insignificant
ENSG00000101916.11	TLR8	6.55939	0.0293712	0.200179	0.486829	NA	low_count
ENSG00000219201.3	RP11-181C21.4	18.2965	0.0293692	0.178247	0.570428	0.844272	insignificant
ENSG00000196367.8	TRRAP	6540.93	0.0293502	0.0678166	0.533874	0.825445	insignificant
ENSG00000106588.6	PSMA2	1244.56	0.0293483	0.0704501	0.540744	0.828667	insignificant
ENSG00000257341.1	CRIP1	10.348	0.0293377	0.201179	0.481381	NA	low_count
ENSG00000089022.9	MAPKAPK5	1023.16	0.0293249	0.0764618	0.554986	0.835684	insignificant
ENSG00000184925.7	LCN12	8.16935	0.0293233	0.197422	0.502225	NA	low_count
ENSG00000204438.6	GPANK1	688.823	0.0293219	0.0830307	0.568176	0.842459	insignificant
ENSG00000115825.5	PRKD3	1422.73	0.0293205	0.0843768	0.570671	0.844272	insignificant
ENSG00000088682.9	COQ9	704.219	0.0293199	0.0778135	0.557914	0.837316	insignificant
ENSG00000224593.1	RP11-30B1.1	35.3261	0.029317	0.163457	0.598673	0.85807	insignificant
ENSG00000103269.9	RHBDL1	38.8633	0.0293018	0.1573	0.606246	0.862622	insignificant
ENSG00000233665.4	RP11-523O18.5	1.12791	0.0292852	0.236556	0.146921	NA	low_count
ENSG00000232748.2	ZNF668	2.72915	0.0292648	0.222338	0.288262	NA	low_count
ENSG00000204950.2	LRRC10B	13.6638	0.029255	0.184507	0.554529	NA	low_count
ENSG00000145284.7	SCD5	82.1145	0.0292496	0.132875	0.618238	0.869268	insignificant
ENSG00000272668.1	RP11-190A12.8	5.01574	0.0292468	0.207224	0.441485	NA	low_count
ENSG00000231584.4	FAHD2CP	45.9826	0.029243	0.145193	0.615883	0.868017	insignificant
ENSG00000252106.1	Y_RNA	1.12559	0.0292344	0.236506	0.147388	NA	low_count
ENSG00000142528.11	ZNF473	1092.94	0.0292235	0.0759824	0.555297	0.835786	insignificant
ENSG00000266728.1	AC015688.3	22.5945	0.0292012	0.172854	0.584283	0.851896	insignificant
ENSG00000260135.2	RP11-212I21.2	6.79895	0.0291948	0.207672	0.438572	NA	low_count
ENSG00000175265.13	GOLGA8A	4278.35	0.0291907	0.070832	0.543836	0.830575	insignificant
ENSG00000198612.6	COPS8	894.182	0.0291803	0.0872073	0.57745	0.848112	insignificant
ENSG00000202415.1	RN7SKP269	16.5132	0.0291763	0.176678	0.576362	NA	low_count
ENSG00000125885.9	MCM8	604.499	0.0291706	0.0864894	0.57634	0.847782	insignificant
ENSG00000151304.5	SRFBP1	1217.33	0.0291518	0.0957061	0.591073	0.855483	insignificant
ENSG00000203401.4	AC009061.1	8.6751	0.0291416	0.19328	0.52373	NA	low_count
ENSG00000107021.11	TBC1D13	1499.63	0.0291404	0.0835539	0.571492	0.844661	insignificant
ENSG00000116544.7	DLGAP3	11.1601	0.0291397	0.196899	0.50694	NA	low_count
ENSG00000060566.9	CREB3L3	3.69902	0.029133	0.213096	0.391821	NA	low_count
ENSG00000187514.10	PTMA	70494.1	0.0290986	0.0925345	0.587077	0.853696	insignificant
ENSG00000170396.6	ZNF804A	749.689	0.0290886	0.0785211	0.562425	0.839201	insignificant
ENSG00000179967.11	PPP1R14BP3	56.4186	0.0290814	0.152446	0.613182	0.86614	insignificant
ENSG00000240476.1	LINC00973	10.0511	0.0290771	0.193134	0.525096	NA	low_count
ENSG00000129474.11	AJUBA	126.273	0.0290704	0.123128	0.617854	0.869175	insignificant
ENSG00000117360.8	PRPF3	4190.62	0.0290459	0.06142	0.519017	0.818172	insignificant
ENSG00000118518.11	RNF146	822.69	0.0290211	0.0758558	0.55772	0.837316	insignificant
ENSG00000241847.2	VDAC1P8	18.0483	0.029021	0.177459	0.576324	0.847782	insignificant
ENSG00000139168.3	ZCRB1	585.956	0.0290195	0.0891024	0.582662	0.850723	insignificant
ENSG00000161249.16	DMKN	2.02029	0.0290176	0.224925	0.258473	NA	low_count
ENSG00000235893.5	RP11-460E7.8	7.35229	0.0290149	0.199166	0.496486	NA	low_count
ENSG00000101361.10	NOP56	2524.99	0.029012	0.0653456	0.531661	0.825036	insignificant
ENSG00000109586.7	GALNT7	1033.18	0.0290105	0.0883932	0.581611	0.850272	insignificant
ENSG00000247049.2	CTC-338M12.7	3.09673	0.0290006	0.213869	0.385437	NA	low_count
ENSG00000229376.3	CICP3	11.3895	0.0289991	0.186235	0.551981	NA	low_count
ENSG00000254423.1	RP11-351I21.7	2.22389	0.0289952	0.222601	0.28672	NA	low_count
ENSG00000239344.1	RP11-771F20.1	7.33549	0.0289901	0.199955	0.492365	NA	low_count
ENSG00000198384.7	TPTE2P3	1.27587	0.0289887	0.238195	0.137937	NA	low_count
ENSG00000259388.1	CTD-2647E9.1	6.68752	0.0289874	0.20645	0.450078	NA	low_count
ENSG00000253797.2	UTP14C	1177.92	0.0289724	0.0710433	0.547328	0.833182	insignificant
ENSG00000106100.6	NOD1	398.825	0.0289621	0.0971239	0.595398	0.856801	insignificant
ENSG00000100324.9	TAB1	768.642	0.0289558	0.0773306	0.561725	0.838944	insignificant
ENSG00000198816.5	ZNF358	208.183	0.0289545	0.107806	0.608128	0.863384	insignificant
ENSG00000149656.4	LINC00266-1	2.36858	0.0289528	0.224751	0.260887	NA	low_count
ENSG00000237438.2	CECR7	260.442	0.0289459	0.0955462	0.593408	0.855483	insignificant
ENSG00000141141.10	DDX52	1748.13	0.0289406	0.0682663	0.540721	0.828667	insignificant
ENSG00000231294.1	AC006994.2	4.25888	0.0289399	0.209247	0.428471	NA	low_count
ENSG00000272589.1	ZSWIM8-AS1	3.64512	0.0289342	0.214953	0.374984	NA	low_count
ENSG00000206588.1	RNU1-28P	14961.8	0.0289231	0.193871	0.523656	0.821065	insignificant
ENSG00000162194.8	C11orf48	965.439	0.0289167	0.0896459	0.58485	0.852095	insignificant
ENSG00000272275.1	RP11-791G15.2	1.11143	0.0289156	0.236195	0.150363	NA	low_count
ENSG00000229204.2	PTGES3P3	5.79635	0.0289111	0.203838	0.469339	NA	low_count
ENSG00000266037.1	RN7SL3	9433.83	0.0289067	0.0772247	0.562157	0.839116	insignificant
ENSG00000136026.9	CKAP4	345.787	0.0289047	0.0935438	0.591024	0.855483	insignificant
ENSG00000116030.12	SUMO1	1513.59	0.0288988	0.0799497	0.56779	0.842271	insignificant
ENSG00000137267.5	TUBB2A	257.872	0.0288973	0.109232	0.610203	0.864382	insignificant
ENSG00000081052.10	COL4A4	8.36727	0.0288917	0.197495	0.506748	NA	low_count
ENSG00000170502.8	NUDT9	398.09	0.0288288	0.0981997	0.598493	0.857935	insignificant
ENSG00000229644.4	NAMPTL	140.476	0.0288199	0.124721	0.621414	0.870933	insignificant
ENSG00000156873.11	PHKG2	746.8	0.0288117	0.0845713	0.577589	0.848112	insignificant
ENSG00000253833.1	RP11-367E12.4	5.59701	0.0287955	0.203459	0.473129	NA	low_count
ENSG00000259751.1	RP11-83J16.3	10.0702	0.028771	0.194999	0.520301	NA	low_count
ENSG00000237522.1	NONOP2	15.0779	0.0287677	0.179868	0.573284	NA	low_count
ENSG00000203813.4	HIST1H3H	2134.28	0.0287589	0.0736753	0.556414	0.836121	insignificant
ENSG00000242094.1	FOXP1-IT1	253.722	0.028747	0.0993624	0.601018	0.859744	insignificant
ENSG00000117242.7	PINK1-AS	458.607	0.0287442	0.0942197	0.594027	0.855813	insignificant
ENSG00000224023.6	RP11-383C5.4	13.5838	0.028736	0.187257	0.551606	NA	low_count
ENSG00000229178.1	AC069513.4	8.60203	0.0287349	0.194407	0.523431	NA	low_count
ENSG00000181924.6	COA4	1886.77	0.0287127	0.068067	0.54335	0.8303	insignificant
ENSG00000049883.10	PTCD2	157.572	0.028707	0.120204	0.620659	0.870809	insignificant
ENSG00000178821.8	TMEM52	11.3589	0.0287054	0.197048	0.511155	NA	low_count
ENSG00000034693.10	PEX3	186.268	0.0287009	0.107466	0.610843	0.86463	insignificant
ENSG00000229931.1	RP1-151F17.1	2.68122	0.0286969	0.219151	0.330244	NA	low_count
ENSG00000015479.13	MATR3	10396.5	0.0286885	0.0753488	0.561076	0.838368	insignificant
ENSG00000229808.1	RP11-456P18.2	73.4271	0.0286881	0.140096	0.623998	0.872334	insignificant
ENSG00000260519.1	RP11-109E24.2	4.67601	0.0286842	0.208954	0.433567	NA	low_count
ENSG00000269979.1	RP11-498E2.7	51.6699	0.0286759	0.142441	0.623448	0.872082	insignificant
ENSG00000229161.2	TCP1P1	6.82285	0.0286666	0.202252	0.482317	NA	low_count
ENSG00000249884.4	RNF103-CHMP3	1.32018	0.0286477	0.238067	0.139705	NA	low_count
ENSG00000237017.1	AC012314.8	10.686	0.0286463	0.190338	0.541463	NA	low_count
ENSG00000136448.7	NMT1	2752.46	0.0286435	0.0999528	0.603044	0.860738	insignificant
ENSG00000196636.7	ACN9	74.7155	0.0286333	0.150177	0.619966	0.869989	insignificant
ENSG00000006282.15	SPATA20	930.075	0.0286253	0.0833956	0.577892	0.848258	insignificant
ENSG00000174839.8	DENND6A	598.478	0.0286221	0.0990668	0.602182	0.860332	insignificant
ENSG00000220412.1	RP11-95M15.2	11.8148	0.0286213	0.186117	0.55676	NA	low_count
ENSG00000253525.1	CTD-2114J12.1	8.70534	0.0286176	0.193928	0.52694	NA	low_count
ENSG00000117153.11	KLHL12	1181.97	0.0286175	0.0722302	0.555004	0.835684	insignificant
ENSG00000272871.1	RP11-408A13.4	28.3817	0.0286137	0.162927	0.607426	0.863265	insignificant
ENSG00000244291.1	C7orf13	121.305	0.0286124	0.119711	0.621498	0.870933	insignificant
ENSG00000224114.1	RP11-343H5.4	6.5678	0.0285974	0.20323	0.47684	NA	low_count
ENSG00000131979.14	GCH1	1015.68	0.0285872	0.095174	0.597362	0.857584	insignificant
ENSG00000261614.1	YBX3P1	4.95191	0.0285763	0.206266	0.455881	NA	low_count
ENSG00000271776.1	RP11-52L5.6	3.82137	0.0285729	0.215246	0.375151	NA	low_count
ENSG00000271741.1	ZMYM6	152.672	0.0285688	0.182863	0.567396	0.842268	insignificant
ENSG00000233155.1	HMGA1P8	11.634	0.0285618	0.187001	0.554511	NA	low_count
ENSG00000261360.1	CTD-2165H16.4	35.1936	0.0285575	0.16393	0.606702	0.862885	insignificant
ENSG00000225791.2	TRAM2-AS1	78.8438	0.0285388	0.143722	0.624542	0.872341	insignificant
ENSG00000214185.3	XPOTP1	16.2086	0.0285264	0.179827	0.576198	NA	low_count
ENSG00000120262.8	CCDC170	19.5556	0.0285103	0.192392	0.534807	0.825445	insignificant
ENSG00000148288.7	GBGT1	690.361	0.0285097	0.0909239	0.592042	0.855483	insignificant
ENSG00000230772.1	VN1R108P	5.30992	0.0285083	0.205788	0.460148	NA	low_count
ENSG00000237343.1	RP11-763B22.4	18.4904	0.0285056	0.195195	0.522465	0.820166	insignificant
ENSG00000120253.9	NUP43	998.334	0.0284961	0.0880489	0.58762	0.854083	insignificant
ENSG00000236256.5	DIAPH2-AS1	2.427	0.0284907	0.220799	0.311981	NA	low_count
ENSG00000262412.1	RP11-85G18.6	3.09001	0.0284835	0.214466	0.384151	NA	low_count
ENSG00000226801.2	OSTCP8	10.7961	0.0284628	0.19525	0.522707	NA	low_count
ENSG00000157765.7	SLC34A2	1.6104	0.0284535	0.227027	0.236299	NA	low_count
ENSG00000120254.11	MTHFD1L	1844.51	0.0284516	0.0718049	0.556269	0.836062	insignificant
ENSG00000139899.6	CBLN3	48.0381	0.0284392	0.143316	0.625843	0.873198	insignificant
ENSG00000108091.10	CCDC6	2582.75	0.0284254	0.0642703	0.53678	0.826294	insignificant
ENSG00000182670.9	TTC3	3290	0.028424	0.0781841	0.570554	0.844272	insignificant
ENSG00000140632.12	GLYR1	5752.26	0.0283986	0.0647959	0.538701	0.827473	insignificant
ENSG00000144659.6	SLC25A38	557.001	0.0283861	0.0859971	0.585592	0.852628	insignificant
ENSG00000254598.2	CSNK2A3	53.9449	0.0283839	0.157701	0.616305	0.868336	insignificant
ENSG00000271207.1	RP11-475J5.5	2.92344	0.0283695	0.217031	0.357375	NA	low_count
ENSG00000061918.8	GUCY1B3	33.324	0.0283602	0.156308	0.617994	0.869218	insignificant
ENSG00000241597.2	CTD-2007H13.1	5.14309	0.0283533	0.20545	0.464311	NA	low_count
ENSG00000237222.3	AC090505.6	4.58375	0.0283433	0.208834	0.438166	NA	low_count
ENSG00000157551.13	KCNJ15	24.0269	0.0283358	0.1868	0.557841	0.837316	insignificant
ENSG00000204257.10	HLA-DMA	126.666	0.0283345	0.119416	0.624607	0.872341	insignificant
ENSG00000241641.1	RPS23P6	1.3652	0.0283206	0.229793	0.206363	NA	low_count
ENSG00000262265.1	RP5-867C24.4	14.2261	0.0283154	0.18267	0.570921	NA	low_count
ENSG00000227192.1	RP1-45I4.3	2.12142	0.0282986	0.221565	0.303895	NA	low_count
ENSG00000171794.3	UTF1	31.2319	0.0282737	0.167813	0.604102	0.861271	insignificant
ENSG00000213693.4	SEC14L1P1	155.229	0.0282608	0.11356	0.621555	0.870933	insignificant
ENSG00000249565.2	SERBP1P5	47.0399	0.0282475	0.15268	0.622524	0.87132	insignificant
ENSG00000235194.4	PPP1R3E	289.032	0.0282443	0.113473	0.621685	0.870933	insignificant
ENSG00000101745.11	ANKRD12	2909.06	0.0282303	0.0750257	0.566553	0.84185	insignificant
ENSG00000250588.2	IQCJ-SCHIP1	2.07199	0.0282265	0.224493	0.267942	NA	low_count
ENSG00000266801.1	RP11-521L9.2	39.4213	0.0282224	0.161045	0.614352	0.867243	insignificant
ENSG00000167608.7	TMC4	28.8786	0.0282141	0.169813	0.601395	0.859877	insignificant
ENSG00000108953.12	YWHAE	10366.7	0.028214	0.0817346	0.580226	0.849673	insignificant
ENSG00000172543.3	CTSW	12.5975	0.0282083	0.184371	0.567137	NA	low_count
ENSG00000146205.9	ANO7	145.284	0.028208	0.112984	0.621734	0.870933	insignificant
ENSG00000254578.1	CTD-2517M22.16	5.04244	0.0282031	0.208059	0.446029	NA	low_count
ENSG00000163714.13	U2SURP	5202.59	0.0282026	0.0907369	0.595665	0.856801	insignificant
ENSG00000114544.11	SLC41A3	433.41	0.0281968	0.0945947	0.601448	0.859877	insignificant
ENSG00000238009.2	RP11-34P13.7	22.743	0.0281959	0.171186	0.599115	0.85824	insignificant
ENSG00000081019.9	RSBN1	1458.75	0.0281932	0.0677678	0.549798	0.833708	insignificant
ENSG00000154001.9	PPP2R5E	1802.08	0.0281876	0.0715692	0.559333	0.837324	insignificant
ENSG00000234997.1	AC016745.3	9.54795	0.028186	0.195963	0.522549	NA	low_count
ENSG00000179743.2	RP11-169K16.9	154.787	0.0281839	0.115067	0.6236	0.872082	insignificant
ENSG00000259254.1	CTD-2339L15.3	4.50111	0.0281798	0.206321	0.459826	NA	low_count
ENSG00000229163.2	NAP1L1P2	5.21226	0.0281746	0.207236	0.452878	NA	low_count
ENSG00000125107.12	CNOT1	13936.4	0.0281737	0.0889085	0.593158	0.855483	insignificant
ENSG00000070882.8	OSBPL3	524.858	0.0281702	0.108308	0.618091	0.869268	insignificant
ENSG00000234369.1	TATDN1P1	6.9252	0.0281696	0.205436	0.466458	NA	low_count
ENSG00000234424.1	RP11-213G2.1	7.31656	0.0281688	0.203012	0.483098	NA	low_count
ENSG00000259758.1	CASC7	4923.97	0.0281672	0.0700956	0.556071	0.836021	insignificant
ENSG00000247708.3	STX18-AS1	28.8397	0.0281498	0.181142	0.577135	0.848112	insignificant
ENSG00000226032.1	RP1-111C20.3	1.73948	0.028149	0.224789	0.264719	NA	low_count
ENSG00000224875.2	AC083949.1	5.80781	0.0281392	0.202245	0.488352	NA	low_count
ENSG00000150540.9	HNMT	435.57	0.0281281	0.106774	0.617093	0.868638	insignificant
ENSG00000114405.6	C3orf14	270.256	0.0281049	0.0961591	0.604778	0.861613	insignificant
ENSG00000182504.6	CEP97	604.943	0.0281047	0.0799566	0.578303	0.848691	insignificant
ENSG00000132824.9	SERINC3	3834.51	0.0280862	0.0774299	0.573541	0.846093	insignificant
ENSG00000167600.9	CYP2S1	243.827	0.0280577	0.110279	0.62127	0.870933	insignificant
ENSG00000240531.1	RPL21P123	6.99955	0.0280419	0.200789	0.498372	NA	low_count
ENSG00000100983.5	GSS	608.642	0.0280413	0.0801192	0.579457	0.849457	insignificant
ENSG00000213492.2	NT5C3AP1	5.73321	0.0280366	0.206925	0.456812	NA	low_count
ENSG00000183631.4	CXorf64	7.00468	0.0280347	0.199518	0.505786	NA	low_count
ENSG00000230207.1	RPL4P5	111.512	0.0280328	0.126309	0.631132	0.875187	insignificant
ENSG00000142611.12	PRDM16	2.0504	0.0280295	0.22683	0.240594	NA	low_count
ENSG00000157837.11	SPPL3	660.726	0.0280235	0.0878589	0.593395	0.855483	insignificant
ENSG00000141979.4	CTD-3222D19.2	1.74128	0.0280162	0.232095	0.185178	NA	low_count
ENSG00000261374.1	RP11-64K12.10	16.0744	0.0280138	0.181815	0.576891	NA	low_count
ENSG00000223345.3	HIST2H2BA	33.1177	0.028012	0.165507	0.610739	0.86463	insignificant
ENSG00000090539.11	CHRD	23.5535	0.0280032	0.191008	0.546411	0.832507	insignificant
ENSG00000027847.9	B4GALT7	399.621	0.0279942	0.0976664	0.608178	0.863384	insignificant
ENSG00000205663.5	RP11-706O15.5	9.58156	0.0279924	0.206257	0.462389	NA	low_count
ENSG00000251252.1	MTND2P31	5.50209	0.0279609	0.208457	0.445401	NA	low_count
ENSG00000100426.6	ZBED4	2569	0.0279519	0.0659719	0.548356	0.833182	insignificant
ENSG00000168852.8	TPTE2P5	12.6677	0.0279485	0.19733	0.518536	NA	low_count
ENSG00000140297.8	GCNT3	1.44147	0.0279481	0.228873	0.217646	NA	low_count
ENSG00000236529.1	RP13-254B10.1	2.22227	0.0279374	0.221752	0.304018	NA	low_count
ENSG00000105607.8	GCDH	266.329	0.0279296	0.10065	0.612739	0.865921	insignificant
ENSG00000161180.6	CCDC116	15.6744	0.0279288	0.190379	0.549752	NA	low_count
ENSG00000270147.1	RP11-646I6.6	1.71793	0.0279226	0.224925	0.264274	NA	low_count
ENSG00000215357.2	HSPD1P8	1.3492	0.0279086	0.229441	0.211693	NA	low_count
ENSG00000213938.3	SEPHS1P6	1.34878	0.0279067	0.229441	0.211705	NA	low_count
ENSG00000263551.1	RP11-78F17.1	1.54356	0.0279045	0.231071	0.195152	NA	low_count
ENSG00000223663.2	RP5-890O3.3	1.23543	0.0279027	0.237154	0.147531	NA	low_count
ENSG00000183783.6	KCTD8	31.374	0.0279001	0.16643	0.610645	0.864622	insignificant
ENSG00000135406.9	PRPH	11.2453	0.0278913	0.191112	0.547325	NA	low_count
ENSG00000234832.1	RP3-322G13.7	12.3137	0.0278693	0.190554	0.549782	NA	low_count
ENSG00000236467.3	RP11-443A13.5	2.61353	0.0278635	0.226042	0.250865	NA	low_count
ENSG00000104888.5	SLC17A7	1380.12	0.0278464	0.21189	0.416073	0.755148	insignificant
ENSG00000231235.1	RP11-75A9.1	1.04058	0.0278222	0.234936	0.162681	NA	low_count
ENSG00000143494.11	VASH2	13.1576	0.0278185	0.189062	0.556022	NA	low_count
ENSG00000141013.10	GAS8	330.404	0.0278177	0.108643	0.622688	0.871424	insignificant
ENSG00000137274.8	BPHL	53.3926	0.0278163	0.149489	0.629821	0.874896	insignificant
ENSG00000270076.1	AF131215.8	13.442	0.0278157	0.181168	0.581013	NA	low_count
ENSG00000234545.3	FAM133B	1218.15	0.0278121	0.105286	0.619424	0.869767	insignificant
ENSG00000259901.1	RP5-991G20.4	147.253	0.0278119	0.113818	0.627133	0.874102	insignificant
ENSG00000273248.1	RP11-399K21.13	1.71843	0.0278031	0.22455	0.269617	NA	low_count
ENSG00000270558.1	CTD-2124B8.2	31.9404	0.0277924	0.159404	0.621273	0.870933	insignificant
ENSG00000233858.4	AC026904.1	1.70863	0.0277907	0.224842	0.266039	NA	low_count
ENSG00000273281.1	RP11-339B21.14	39.8893	0.0277847	0.15301	0.627596	0.874364	insignificant
ENSG00000232000.2	RP11-54D18.3	2.5517	0.027775	0.218581	0.344327	NA	low_count
ENSG00000264940.2	SNORD3C	366.597	0.0277713	0.121431	0.632314	0.875729	insignificant
ENSG00000238145.2	RP11-346M5.1	1.73931	0.0277611	0.22505	0.263609	NA	low_count
ENSG00000258521.1	RP11-638I2.9	1.03748	0.0277586	0.234879	0.163326	NA	low_count
ENSG00000101935.5	AMMECR1	1848.24	0.0277528	0.0905371	0.601117	0.859758	insignificant
ENSG00000231106.2	AP000688.8	29.6641	0.027748	0.162558	0.617931	0.869207	insignificant
ENSG00000259623.1	RP11-156E6.1	431.934	0.027745	0.0932185	0.605204	0.861834	insignificant
ENSG00000238178.2	RP11-431J24.2	1.50113	0.0277312	0.228873	0.218569	NA	low_count
ENSG00000102981.5	PARD6A	11.1225	0.0277281	0.187619	0.562247	NA	low_count
ENSG00000166831.4	RBPMS2	10.2748	0.0277215	0.194129	0.536592	NA	low_count
ENSG00000174844.10	DNAH12	6.46784	0.0277099	0.205665	0.469965	NA	low_count
ENSG00000166896.3	XRCC6BP1	147.332	0.0277094	0.115424	0.629526	0.874896	insignificant
ENSG00000250848.1	CTD-2083E4.5	3.57566	0.0277086	0.211663	0.419659	NA	low_count
ENSG00000217325.2	PRELID1P1	10.5006	0.0277026	0.188755	0.558525	NA	low_count
ENSG00000228113.3	AC003991.3	2.27334	0.0277019	0.220932	0.315984	NA	low_count
ENSG00000133027.13	PEMT	29.0545	0.027694	0.171968	0.603517	0.861107	insignificant
ENSG00000116903.6	EXOC8	2070.36	0.0276926	0.0665271	0.553545	0.834522	insignificant
ENSG00000259088.1	CTD-2017C7.2	2.52592	0.0276879	0.218872	0.341535	NA	low_count
ENSG00000110347.7	MMP12	1.6248	0.0276874	0.231874	0.188406	NA	low_count
ENSG00000111961.12	SASH1	3761.09	0.0276805	0.072585	0.568659	0.842883	insignificant
ENSG00000198901.9	PRC1	2945.6	0.027676	0.0865755	0.595791	0.856801	insignificant
ENSG00000159184.7	HOXB13	1.05908	0.0276741	0.235026	0.162554	NA	low_count
ENSG00000125851.5	PCSK2	1.90539	0.0276685	0.225606	0.257225	NA	low_count
ENSG00000214425.2	LRRC37A4P	1362.96	0.0276565	0.0879579	0.598306	0.857935	insignificant
ENSG00000243398.2	RN7SL141P	48.7741	0.0276444	0.159832	0.622502	0.87132	insignificant
ENSG00000229750.1	AC096649.2	2.74077	0.0276248	0.215183	0.384627	NA	low_count
ENSG00000147180.12	ZNF711	244.409	0.0276242	0.105451	0.621903	0.871092	insignificant
ENSG00000171490.8	RSL1D1	6114.53	0.0276155	0.0868322	0.597004	0.85738	insignificant
ENSG00000236483.1	CTD-3105H18.8	4.37361	0.0276155	0.211418	0.422956	NA	low_count
ENSG00000228170.1	RP1-40E16.11	2.79197	0.02761	0.220264	0.325028	NA	low_count
ENSG00000165671.14	NSD1	4829.25	0.0276089	0.0725636	0.569597	0.843565	insignificant
ENSG00000249978.1	TRGV7	16.3259	0.0276013	0.183995	0.575482	NA	low_count
ENSG00000131634.9	TMEM204	3.80808	0.0275984	0.212804	0.409693	NA	low_count
ENSG00000180626.9	ZNF594	202.74	0.0275968	0.11049	0.627035	0.874102	insignificant
ENSG00000197776.3	KLHDC1	30.6529	0.0275703	0.1713	0.606236	0.862622	insignificant
ENSG00000100503.19	NIN	4479.15	0.0275678	0.0631492	0.54571	0.831877	insignificant
ENSG00000237580.1	GCSHP3	1.67578	0.027564	0.23991	0.133538	NA	low_count
ENSG00000213090.2	AC007256.5	54.1239	0.0275306	0.13996	0.637386	0.878604	insignificant
ENSG00000211451.7	GNRHR2	6.66727	0.027525	0.201953	0.497311	NA	low_count
ENSG00000273363.1	RP11-285G1.14	10.3357	0.0275084	0.191729	0.549419	NA	low_count
ENSG00000139726.6	DENR	1619.45	0.0275062	0.0766474	0.579774	0.849607	insignificant
ENSG00000129451.7	KLK10	26.057	0.027495	0.170112	0.609287	0.86393	insignificant
ENSG00000222784.1	RN7SKP91	36.985	0.0274917	0.16352	0.61964	0.869916	insignificant
ENSG00000125971.12	DYNLRB1	2843.21	0.0274819	0.0647742	0.551698	0.834047	insignificant
ENSG00000126460.6	PRRG2	19.903	0.0274712	0.173169	0.603797	0.86122	insignificant
ENSG00000233690.1	EBAG9P1	4.71368	0.0274618	0.207379	0.459666	NA	low_count
ENSG00000205622.5	AF064858.6	8.801	0.0274569	0.192752	0.545781	NA	low_count
ENSG00000269190.1	FBXO17	2.75577	0.0274531	0.22327	0.287967	NA	low_count
ENSG00000080493.9	SLC4A4	14.3952	0.027453	0.18133	0.584893	NA	low_count
ENSG00000198185.7	ZNF334	1.04644	0.0274497	0.234832	0.164785	NA	low_count
ENSG00000083093.5	PALB2	968.33	0.0274493	0.0749261	0.576965	0.848072	insignificant
ENSG00000244486.3	SCARF2	39.7247	0.0274434	0.17198	0.606452	0.862761	insignificant
ENSG00000156239.7	N6AMT1	377.824	0.0274358	0.0928309	0.608589	0.863679	insignificant
ENSG00000196655.5	TRAPPC4	460.26	0.0274346	0.0882888	0.601717	0.860029	insignificant
ENSG00000188130.9	MAPK12	859.914	0.0274277	0.0772126	0.581984	0.850352	insignificant
ENSG00000155906.12	RMND1	309.83	0.0274186	0.0970343	0.614587	0.867344	insignificant
ENSG00000268472.1	AP002884.2	2.66618	0.0274146	0.215615	0.381869	NA	low_count
ENSG00000183831.6	ANKRD45	487.098	0.0274142	0.0848742	0.596355	0.857079	insignificant
ENSG00000229057.1	RP11-106A1.3	2.45423	0.0274044	0.218151	0.352607	NA	low_count
ENSG00000267497.1	NFE2L3P1	3.66596	0.0273953	0.218472	0.348812	NA	low_count
ENSG00000227531.1	RP11-202G18.1	14.1236	0.0273803	0.186653	0.569702	NA	low_count
ENSG00000123610.3	TNFAIP6	52.083	0.0273792	0.147367	0.636176	0.87789	insignificant
ENSG00000230524.4	COL6A4P1	2.93908	0.0273767	0.217723	0.357966	NA	low_count
ENSG00000242338.2	BMS1P4	64.2404	0.0273698	0.149512	0.634983	0.877237	insignificant
ENSG00000181450.13	ZNF678	1651.16	0.0273631	0.0762052	0.580813	0.85003	insignificant
ENSG00000156076.5	WIF1	4.00395	0.0273433	0.209473	0.443538	NA	low_count
ENSG00000110696.5	C11orf58	2748.44	0.0273388	0.0844599	0.596638	0.857258	insignificant
ENSG00000204172.7	AGAP10	1262.29	0.0273339	0.0738457	0.576228	0.847782	insignificant
ENSG00000202380.1	RNU1-55P	3.76744	0.0273267	0.209441	0.444002	NA	low_count
ENSG00000178449.4	COX14	109.286	0.0273239	0.124554	0.638904	0.879501	insignificant
ENSG00000261115.1	TMEM178B	6.15094	0.0273084	0.253039	0.0926013	NA	low_count
ENSG00000196670.9	ZFP62	499.761	0.0273038	0.102273	0.622416	0.87132	insignificant
ENSG00000130948.5	HSD17B3	1.99455	0.0273026	0.228784	0.221438	NA	low_count
ENSG00000267827.1	CTC-471J1.8	18.9462	0.0272834	0.199027	0.517404	0.817561	insignificant
ENSG00000255192.3	NANOGP8	1.29661	0.0272783	0.237111	0.150005	NA	low_count
ENSG00000216475.1	RP1-91J24.1	2.54761	0.0272655	0.218984	0.343658	NA	low_count
ENSG00000198839.5	ZNF277	342.875	0.0272569	0.102905	0.623708	0.872082	insignificant
ENSG00000110047.13	EHD1	1673.25	0.0272565	0.080816	0.591236	0.855483	insignificant
ENSG00000198874.8	TYW1	817.682	0.0272499	0.0773528	0.584675	0.852067	insignificant
ENSG00000224858.4	RPL29P11	5.53162	0.0272468	0.203101	0.493202	NA	low_count
ENSG00000256849.1	RP11-405A12.1	3.1669	0.0272429	0.213341	0.407898	NA	low_count
ENSG00000048405.5	ZNF800	2596.09	0.0272296	0.079261	0.588675	0.85469	insignificant
ENSG00000165689.12	SDCCAG3	1555.75	0.0272283	0.0754182	0.581023	0.85003	insignificant
ENSG00000141469.12	SLC14A1	1.38584	0.027202	0.229911	0.209682	NA	low_count
ENSG00000232381.1	OR52U1P	5.80462	0.0271814	0.203001	0.494637	NA	low_count
ENSG00000272434.1	RP13-131K19.6	13.0876	0.0271785	0.182007	0.586322	NA	low_count
ENSG00000102974.10	CTCF	2467.35	0.0271654	0.0687907	0.566853	0.842033	insignificant
ENSG00000162631.14	NTNG1	2.76603	0.0271648	0.218334	0.352464	NA	low_count
ENSG00000232852.1	CICP4	3.81761	0.0271537	0.217307	0.364886	NA	low_count
ENSG00000213397.6	HAUS7	380.502	0.0271474	0.0953582	0.615798	0.868017	insignificant
ENSG00000135480.10	KRT7	1.3122	0.0271451	0.2291	0.218653	NA	low_count
ENSG00000104218.9	CSPP1	1188.87	0.0271419	0.0761858	0.583789	0.851699	insignificant
ENSG00000170579.10	DLGAP1	3.28834	0.0271366	0.21628	0.376992	NA	low_count
ENSG00000226920.1	RP5-1068B5.3	5.95732	0.0271199	0.20337	0.492913	NA	low_count
ENSG00000273106.1	RP11-559M23.1	8.99932	0.027115	0.195249	0.538735	NA	low_count
ENSG00000183718.4	TRIM52	413.21	0.0271122	0.0895398	0.607859	0.863293	insignificant
ENSG00000203778.3	FAM229B	16.9519	0.0271048	0.175103	0.604147	NA	low_count
ENSG00000214113.6	LYRM4	336.922	0.0270808	0.0986558	0.620915	0.870933	insignificant
ENSG00000115128.6	SF3B14	1536.3	0.0270778	0.0680339	0.566196	0.841666	insignificant
ENSG00000264916.1	RN7SL230P	74.0846	0.0270761	0.154209	0.63483	0.877237	insignificant
ENSG00000186468.8	RPS23	15827.6	0.0270749	0.0628966	0.552099	0.834223	insignificant
ENSG00000185475.4	TMEM179B	1128.6	0.0270615	0.0744321	0.581238	0.85003	insignificant
ENSG00000135722.4	FBXL8	135.904	0.0270579	0.130718	0.643491	0.881893	insignificant
ENSG00000185386.10	MAPK11	134.289	0.0270579	0.116123	0.637828	0.878765	insignificant
ENSG00000140563.10	MCTP2	1.26864	0.0270539	0.229975	0.209648	NA	low_count
ENSG00000187801.10	ZFP69B	1158.08	0.0270506	0.0796274	0.591783	0.855483	insignificant
ENSG00000102349.10	KLF8	96.3475	0.0270501	0.131361	0.643649	0.882033	insignificant
ENSG00000151151.5	IPMK	924.328	0.0270476	0.0723631	0.576917	0.848072	insignificant
ENSG00000273488.1	RP11-114I8.4	22.3804	0.0270286	0.177765	0.599048	0.858221	insignificant
ENSG00000213558.3	HMGN2P32	3.15732	0.0270244	0.213219	0.411406	NA	low_count
ENSG00000104112.4	SCG3	17.5378	0.0269996	0.177859	0.599174	NA	low_count
ENSG00000261839.1	RP1-265C24.8	2.59053	0.0269983	0.219416	0.34051	NA	low_count
ENSG00000235597.1	AC013402.2	1.71603	0.0269961	0.224433	0.275874	NA	low_count
ENSG00000213169.3	RP11-393N4.2	6.89802	0.0269889	0.197852	0.527298	NA	low_count
ENSG00000108342.8	CSF3	4.36724	0.0269837	0.206756	0.470035	NA	low_count
ENSG00000005381.6	MPO	42.9831	0.0269764	0.157571	0.632795	0.875852	insignificant
ENSG00000249485.1	RBBP4P1	16.6134	0.0269756	0.17832	0.598356	NA	low_count
ENSG00000139567.8	ACVRL1	252.246	0.0269743	0.106621	0.631086	0.875187	insignificant
ENSG00000223478.1	RP11-545E17.3	5.1504	0.0269608	0.205739	0.478049	NA	low_count
ENSG00000136840.14	ST6GALNAC4	354.932	0.0269476	0.106136	0.630937	0.875187	insignificant
ENSG00000257681.1	RP11-341G23.4	21.3143	0.0269463	0.170332	0.615398	0.868017	insignificant
ENSG00000258472.4	RP11-192H23.4	184.851	0.0269392	0.104221	0.629081	0.874896	insignificant
ENSG00000231360.2	AL592284.1	68.1749	0.0269312	0.137108	0.644925	0.882748	insignificant
ENSG00000154309.7	DISP1	121.07	0.0269287	0.133738	0.645183	0.882748	insignificant
ENSG00000266371.1	RP11-142O6.1	45.3646	0.0269246	0.153098	0.637542	0.878666	insignificant
ENSG00000163806.11	SPDYA	37.7489	0.0269244	0.156335	0.634647	0.877208	insignificant
ENSG00000125798.10	FOXA2	1.83181	0.0269195	0.225856	0.258199	NA	low_count
ENSG00000108018.11	SORCS1	3.6049	0.0269055	0.212453	0.420423	NA	low_count
ENSG00000237605.1	RP11-343H5.6	2.12231	0.0268991	0.220868	0.322836	NA	low_count
ENSG00000171862.5	PTEN	2543.67	0.0268886	0.0801814	0.595001	0.856672	insignificant
ENSG00000138207.8	RBP4	6.09993	0.0268836	0.202879	0.498979	NA	low_count
ENSG00000123240.12	OPTN	895.641	0.0268836	0.0792523	0.593328	0.855483	insignificant
ENSG00000212994.4	RPS26P6	43.7496	0.0268637	0.160884	0.630407	0.875057	insignificant
ENSG00000138028.10	CGREF1	375.382	0.0268631	0.0927242	0.615787	0.868017	insignificant
ENSG00000167548.10	KMT2D	12265.7	0.0268577	0.0698361	0.573737	0.846146	insignificant
ENSG00000109943.4	CRTAM	10.6481	0.0268463	0.201667	0.507174	NA	low_count
ENSG00000180479.9	ZNF571	59.5477	0.0268457	0.141517	0.644944	0.882748	insignificant
ENSG00000198900.5	TOP1	4415.94	0.0268368	0.067305	0.567767	0.842271	insignificant
ENSG00000228847.1	ATP5G2P4	3.40846	0.0268289	0.21072	0.437971	NA	low_count
ENSG00000087088.15	BAX	1482.71	0.0268118	0.0983193	0.623895	0.872267	insignificant
ENSG00000172061.7	LRRC15	1.02382	0.0268067	0.23423	0.171803	NA	low_count
ENSG00000103707.5	MTFMT	145.422	0.0268054	0.136024	0.646525	0.882973	insignificant
ENSG00000261093.1	CTD-3126B10.1	4.41214	0.0268052	0.208938	0.454196	NA	low_count
ENSG00000100478.10	AP4S1	155.19	0.0268024	0.11648	0.64114	0.880541	insignificant
ENSG00000271698.1	TMEM249	51.2919	0.0267982	0.147198	0.643053	0.881596	insignificant
ENSG00000162458.8	FBLIM1	9.74842	0.0267963	0.2002	0.516618	NA	low_count
ENSG00000162992.3	NEUROD1	2.82071	0.0267882	0.218109	0.35852	NA	low_count
ENSG00000104892.12	KLC3	1.36516	0.0267848	0.22829	0.229455	NA	low_count
ENSG00000074590.9	NUAK1	7.89656	0.02677	0.194636	0.545794	NA	low_count
ENSG00000122188.8	LAX1	3.07292	0.0267343	0.215782	0.386559	NA	low_count
ENSG00000234147.1	RP3-460G2.2	50.0691	0.0267272	0.143955	0.645448	0.882748	insignificant
ENSG00000172339.9	ALG14	130.746	0.0267227	0.130766	0.64745	0.883556	insignificant
ENSG00000213888.2	AC005003.1	27.7255	0.026711	0.16064	0.632505	0.87575	insignificant
ENSG00000264017.1	RN7SL336P	2.74467	0.026706	0.215	0.395632	NA	low_count
ENSG00000243532.2	RN7SL19P	4.88327	0.0267049	0.206443	0.475714	NA	low_count
ENSG00000000003.10	TSPAN6	15.2905	0.026697	0.177932	0.602649	NA	low_count
ENSG00000253485.1	PCDHGA5	7.8186	0.0266892	0.199848	0.519956	NA	low_count
ENSG00000182518.9	FAM104B	81.7762	0.0266656	0.132484	0.648257	0.884069	insignificant
ENSG00000250208.2	FZD10-AS1	1.02297	0.0266625	0.234137	0.173105	NA	low_count
ENSG00000173141.4	MRP63	749.4	0.0266552	0.0789006	0.595758	0.856801	insignificant
ENSG00000101278.6	RPS10L	1.8191	0.0266332	0.225641	0.262556	NA	low_count
ENSG00000133195.7	SLC39A11	532.34	0.0266308	0.0823388	0.602363	0.860332	insignificant
ENSG00000244945.1	RP11-1379J22.2	13.7953	0.0266151	0.183957	0.587519	NA	low_count
ENSG00000077935.12	SMC1B	98.6419	0.0265898	0.126877	0.648318	0.884069	insignificant
ENSG00000213082.3	PPP1R14BP2	4.23297	0.0265818	0.209032	0.455941	NA	low_count
ENSG00000257839.1	RP11-290L1.2	20.7366	0.0265733	0.172188	0.616429	0.868336	insignificant
ENSG00000205795.4	CYS1	7.214	0.0265729	0.204666	0.490468	NA	low_count
ENSG00000068438.10	FTSJ1	769.12	0.0265709	0.0764326	0.592109	0.855483	insignificant
ENSG00000178458.5	H3F3AP6	11.3107	0.026568	0.192046	0.559568	NA	low_count
ENSG00000136271.6	DDX56	1543.78	0.0265674	0.0787975	0.596757	0.857258	insignificant
ENSG00000050130.13	JKAMP	938.962	0.026544	0.0854321	0.608783	0.863679	insignificant
ENSG00000047621.7	C12orf4	515.161	0.0265334	0.0829625	0.604755	0.861613	insignificant
ENSG00000262118.1	RP11-433P17.3	4.98913	0.0265221	0.214401	0.404097	NA	low_count
ENSG00000188629.7	ZNF177	85.4243	0.026509	0.140155	0.649287	0.884723	insignificant
ENSG00000226196.1	RP11-373J16.2	15.2687	0.0265069	0.179027	0.602295	NA	low_count
ENSG00000270959.1	LPP-AS2	51.7605	0.0265064	0.142462	0.648614	0.884261	insignificant
ENSG00000151876.8	FBXO4	142.139	0.0265061	0.118878	0.646127	0.882884	insignificant
ENSG00000226314.3	ZNF192P1	31.6148	0.0264892	0.158952	0.637064	0.878407	insignificant
ENSG00000251359.3	WWC2-AS2	37.4856	0.0264868	0.154625	0.64139	0.880541	insignificant
ENSG00000213228.5	RPL12P38	9.30462	0.026483	0.202569	0.505834	NA	low_count
ENSG00000247373.2	RP11-486O12.2	33.9263	0.0264731	0.15577	0.640504	0.880229	insignificant
ENSG00000263013.1	RP11-876N24.5	83.1799	0.0264694	0.127136	0.649814	0.884961	insignificant
ENSG00000267706.3	CTD-2105E13.6	1.22709	0.0264677	0.235934	0.160755	NA	low_count
ENSG00000227001.2	NBPF2P	7.65037	0.0264665	0.196056	0.542801	NA	low_count
ENSG00000267432.1	RP11-559N14.5	3.04617	0.0264624	0.21933	0.346144	NA	low_count
ENSG00000135298.9	BAI3	29.2226	0.0264524	0.163012	0.632591	0.875769	insignificant
ENSG00000241975.1	TCEB1P19	21.9846	0.0264386	0.166396	0.627952	0.87447	insignificant
ENSG00000112335.10	SNX3	4511.5	0.0264334	0.0682376	0.575878	0.847494	insignificant
ENSG00000187037.4	GPR141	4.80871	0.0264237	0.208123	0.465512	NA	low_count
ENSG00000001631.10	KRIT1	1262.21	0.0264236	0.0782034	0.597586	0.857589	insignificant
ENSG00000246394.3	RP11-386I8.6	9.83118	0.0264092	0.193984	0.553197	NA	low_count
ENSG00000177197.7	PCNPP5	6.085	0.0264042	0.207416	0.471562	NA	low_count
ENSG00000149260.10	CAPN5	39.1481	0.0264014	0.15859	0.638499	0.879223	insignificant
ENSG00000158517.9	NCF1	803.153	0.0264	0.0792995	0.599976	0.858799	insignificant
ENSG00000272644.1	RP11-33O4.1	7.64426	0.026395	0.195783	0.545014	NA	low_count
ENSG00000256751.1	RP11-695J4.2	1.03623	0.026386	0.234174	0.173952	NA	low_count
ENSG00000253520.1	RP11-798K23.5	4.96834	0.0263852	0.20812	0.465985	NA	low_count
ENSG00000163154.5	TNFAIP8L2	1070.98	0.0263764	0.0746805	0.591229	0.855483	insignificant
ENSG00000189180.11	ZNF33A	1646.92	0.0263742	0.0715355	0.58448	0.851896	insignificant
ENSG00000170959.10	DCDC1	5.55122	0.026371	0.204712	0.492566	NA	low_count
ENSG00000120656.7	TAF12	802.338	0.0263637	0.0801729	0.602081	0.860317	insignificant
ENSG00000261654.1	RP11-96K19.4	286.389	0.0263563	0.103063	0.635125	0.877237	insignificant
ENSG00000225265.1	RP11-378J18.3	3.55373	0.0263404	0.214273	0.407395	NA	low_count
ENSG00000178440.5	LINC00843	29.5305	0.0263384	0.163007	0.633954	0.876764	insignificant
ENSG00000206149.6	HERC2P9	575.726	0.0263382	0.0831869	0.607757	0.863292	insignificant
ENSG00000249286.1	CTD-2210P15.2	7.99074	0.0263362	0.195904	0.545158	NA	low_count
ENSG00000105227.10	PRX	47.2612	0.0263316	0.16425	0.632352	0.875729	insignificant
ENSG00000135127.7	CCDC64	170.938	0.0263306	0.115529	0.646247	0.882884	insignificant
ENSG00000255980.1	AP000439.1	31.196	0.026321	0.156707	0.6414	0.880541	insignificant
ENSG00000144681.6	STAC	40.2807	0.0263131	0.154851	0.643241	0.881779	insignificant
ENSG00000236334.1	PPIAL4G	22.1587	0.0263084	0.171084	0.621684	0.870933	insignificant
ENSG00000272573.1	MUSTN1	1.24346	0.0263082	0.235803	0.162309	NA	low_count
ENSG00000064726.5	BTBD1	1828.76	0.0263066	0.088306	0.616492	0.868336	insignificant
ENSG00000173421.12	CCDC36	4.61811	0.026292	0.207917	0.468776	NA	low_count
ENSG00000176076.6	KCNE1L	5.43629	0.0262778	0.203295	0.503539	NA	low_count
ENSG00000213777.5	CTD-2224J9.8	3.1884	0.0262671	0.216008	0.388585	NA	low_count
ENSG00000180694.9	TMEM64	451.219	0.0262639	0.0934753	0.62457	0.872341	insignificant
ENSG00000262223.2	RP11-1055B8.3	11.242	0.0262462	0.195508	0.548179	NA	low_count
ENSG00000012232.4	EXTL3	1283.21	0.026239	0.073364	0.590376	0.855483	insignificant
ENSG00000143183.12	TMCO1	3087.03	0.0262373	0.0652634	0.571025	0.84436	insignificant
ENSG00000259003.1	AE000662.92	2.85636	0.0262318	0.216501	0.383145	NA	low_count
ENSGR0000214717.5	ZBED1	647.07	0.0262247	0.0962518	0.628763	0.874845	insignificant
ENSG00000213365.3	AP000593.6	2.05688	0.0262221	0.220321	0.33538	NA	low_count
ENSG00000196757.3	ZNF700	1075.59	0.0262139	0.0737306	0.591505	0.855483	insignificant
ENSG00000227009.1	FUNDC2P4	2.02655	0.0261982	0.221035	0.326178	NA	low_count
ENSG00000234465.6	PINLYP	380.89	0.026176	0.100304	0.634325	0.877033	insignificant
ENSG00000104883.3	PEX11G	14.691	0.0261733	0.179657	0.604789	NA	low_count
ENSG00000107362.9	ABHD17B	446.643	0.0261586	0.0977544	0.631501	0.875428	insignificant
ENSG00000230373.4	GOLGA6L5	58.7615	0.0261565	0.144301	0.652021	0.885725	insignificant
ENSG00000271631.1	RP11-408O19.5	2.0095	0.026151	0.220587	0.332483	NA	low_count
ENSG00000214944.5	ARHGEF28	39.1342	0.0261501	0.168435	0.628187	0.874574	insignificant
ENSG00000108960.3	MMD	269.954	0.0261359	0.095593	0.629052	0.874896	insignificant
ENSG00000179818.9	PCBP1-AS1	553.95	0.0261343	0.0827078	0.609673	0.86394	insignificant
ENSG00000103121.4	CMC2	749.786	0.0261246	0.0846336	0.613049	0.86614	insignificant
ENSG00000177383.3	MAGEF1	31.1223	0.026118	0.16231	0.63749	0.878666	insignificant
ENSG00000198580.6	AC073343.1	1.96708	0.0261082	0.219213	0.350742	NA	low_count
ENSG00000261575.2	RP11-259G18.1	7.05653	0.0261066	0.200468	0.52351	NA	low_count
ENSG00000270060.1	RP11-390K5.6	36.099	0.0261003	0.154286	0.646261	0.882884	insignificant
ENSG00000198730.3	CTR9	1581.93	0.026092	0.0712758	0.587878	0.854141	insignificant
ENSG00000260518.1	BMS1P8	1.84408	0.0260698	0.222284	0.310523	NA	low_count
ENSG00000268225.1	CTD-2331H12.5	2.01185	0.0260572	0.220969	0.328194	NA	low_count
ENSG00000143337.14	TOR1AIP1	4779.09	0.0260548	0.0733089	0.592837	0.855483	insignificant
ENSG00000260162.2	RP11-863P13.1	12.5425	0.0260502	0.274378	NA	NA	outlier
ENSG00000148600.10	CDHR1	17.0616	0.0260482	0.179337	0.60713	NA	low_count
ENSG00000251417.1	RP11-1348G14.4	10.2045	0.0260433	0.188747	0.578821	NA	low_count
ENSG00000260302.1	RP11-973H7.1	2.4869	0.0260311	0.219167	0.352011	NA	low_count
ENSG00000086548.8	CEACAM6	145.651	0.0260288	0.109908	0.645746	0.882884	insignificant
ENSG00000118777.6	ABCG2	8.51272	0.0260271	0.198056	0.538062	NA	low_count
ENSG00000175928.5	LRRN1	2.24576	0.0260267	0.223276	0.297515	NA	low_count
ENSG00000164916.9	FOXK1	3932.37	0.0260231	0.0724134	0.59136	0.855483	insignificant
ENSG00000232298.2	RP11-10N16.3	1.37467	0.0260155	0.228842	0.226929	NA	low_count
ENSG00000233427.1	RP1-212P9.3	1.52572	0.0260139	0.229881	0.215418	NA	low_count
ENSG00000141934.5	PPAP2C	2.38412	0.0260134	0.216668	0.383306	NA	low_count
ENSG00000244593.1	RP11-685B14.1	16.8554	0.0260133	0.180717	0.604018	NA	low_count
ENSG00000164011.13	ZNF691	1292.26	0.0260058	0.0784556	0.603782	0.86122	insignificant
ENSG00000250041.2	CTD-2003C8.2	2.91901	0.025978	0.213236	0.422403	NA	low_count
ENSG00000141034.5	GID4	213.481	0.0259742	0.0999544	0.636481	0.87789	insignificant
ENSG00000259479.2	CTD-2008A1.2	65.1492	0.0259524	0.138129	0.656308	0.888256	insignificant
ENSG00000130312.2	MRPL34	354.069	0.0259384	0.0984029	0.635104	0.877237	insignificant
ENSG00000143498.13	TAF1A	261.056	0.0259373	0.0984875	0.635221	0.877294	insignificant
ENSG00000249381.1	LINC00500	1.9323	0.0259341	0.219389	0.350018	NA	low_count
ENSG00000183317.12	EPHA10	2.10398	0.0259248	0.221943	0.316214	NA	low_count
ENSG00000254676.1	RP11-727A23.4	59.6454	0.0259189	0.139839	0.65634	0.888256	insignificant
ENSG00000108602.13	ALDH3A1	10.1338	0.0259099	0.18973	0.576872	NA	low_count
ENSG00000087263.12	OGFOD1	1612.16	0.0259086	0.0755059	0.599407	0.858448	insignificant
ENSG00000261438.1	RP11-399O19.9	1.42475	0.025908	0.229762	0.217225	NA	low_count
ENSG00000267957.1	RP11-178G16.4	18.9414	0.0258988	0.179176	0.60937	0.86393	insignificant
ENSG00000177721.3	ANXA2R	202.779	0.0258933	0.108254	0.645998	0.882884	insignificant
ENSG00000134882.11	UBAC2	1062.73	0.0258902	0.0799142	0.608053	0.863384	insignificant
ENSG00000160055.15	TMEM234	387.928	0.0258743	0.0932146	0.629266	0.874896	insignificant
ENSG00000269546.1	CTD-2396E7.8	1.90326	0.0258655	0.225265	0.272061	NA	low_count
ENSG00000232936.1	RP11-80H5.2	7.14752	0.0258518	0.198178	0.539607	NA	low_count
ENSG00000177736.3	RP11-474P12.3	5.32969	0.0258511	0.204813	0.498177	NA	low_count
ENSG00000147697.4	GSDMC	1.9192	0.0258471	0.224402	0.283641	NA	low_count
ENSG00000260410.2	RP11-505K9.3	3.39122	0.0258449	0.21223	0.434288	NA	low_count
ENSG00000224763.1	FDPSP8	2.24317	0.0258416	0.222603	0.307937	NA	low_count
ENSG00000225603.3	RP11-325P15.1	3.87543	0.0258337	0.214744	0.407528	NA	low_count
ENSG00000198081.6	ZBTB14	464.62	0.0258311	0.0912498	0.627092	0.874102	insignificant
ENSG00000235508.2	RPS2P7	20.0345	0.0258303	0.172693	0.624456	0.872341	insignificant
ENSG00000158220.9	ESYT3	245.991	0.0258257	0.102714	0.64143	0.880541	insignificant
ENSG00000223877.3	RP11-2F9.3	3.44011	0.025807	0.213563	0.420804	NA	low_count
ENSG00000102904.10	TSNAXIP1	5.78632	0.0258015	0.202453	0.514983	NA	low_count
ENSG00000263206.1	KYNUP3	1.21844	0.0257918	0.235303	0.168028	NA	low_count
ENSG00000214140.6	PRCD	1.46822	0.0257901	0.227941	0.238671	NA	low_count
ENSG00000146918.15	NCAPG2	2797.94	0.0257822	0.0651021	0.577232	0.848112	insignificant
ENSG00000153201.11	RANBP2	7989.14	0.0257822	0.0698823	0.589111	0.854991	insignificant
ENSG00000264311.1	CCDC58P1	1.86871	0.0257779	0.224618	0.281209	NA	low_count
ENSG00000115207.9	GTF3C2	1900.56	0.0257746	0.0789067	0.607793	0.863292	insignificant
ENSG00000253785.1	CTC-308K20.3	7.7189	0.0257677	0.196138	0.551134	NA	low_count
ENSG00000248339.1	RP11-717H13.1	2.08577	0.0257629	0.219921	0.344569	NA	low_count
ENSG00000260160.1	CTC-471J1.2	29.5975	0.0257544	0.164369	0.639112	0.879534	insignificant
ENSG00000223396.2	RPS10P7	68.3216	0.0257488	0.133334	0.659155	0.889662	insignificant
ENSG00000148229.8	POLE3	3371.53	0.0257483	0.0922747	0.629614	0.874896	insignificant
ENSG00000261116.1	RP3-523K23.2	4.77565	0.0257479	0.206341	0.487975	NA	low_count
ENSG00000152454.3	ZNF256	169.525	0.0257443	0.113495	0.652029	0.885725	insignificant
ENSG00000033030.9	ZCCHC8	873.686	0.0257415	0.076655	0.60399	0.861264	insignificant
ENSG00000187730.6	GABRD	7.49996	0.0257361	0.196353	0.550471	NA	low_count
ENSG00000214295.4	FOXO1B	1.27765	0.0257306	0.228175	0.236187	NA	low_count
ENSG00000129295.4	LRRC6	23.8857	0.0257237	0.169959	0.630771	0.875187	insignificant
ENSG00000247131.1	RP11-588G21.2	1.21479	0.0257217	0.235239	0.168799	NA	low_count
ENSG00000237646.1	HLCS-IT1	2.91241	0.0257155	0.216567	0.387506	NA	low_count
ENSG00000168765.11	GSTM4	500.135	0.0257154	0.0822437	0.614535	0.867344	insignificant
ENSG00000257732.1	RP11-818F20.5	2.46263	0.0257147	0.218332	0.365618	NA	low_count
ENSG00000116652.5	DLEU2L	3.53792	0.0257118	0.212945	0.428414	NA	low_count
ENSG00000164754.8	RAD21	6223.16	0.0257079	0.0681776	0.586145	0.852809	insignificant
ENSG00000184831.9	APOO	43.5832	0.0257077	0.146702	0.656191	0.888256	insignificant
ENSG00000263412.1	RP5-890E16.2	64.1234	0.0257075	0.140966	0.658544	0.889468	insignificant
ENSG00000100348.5	TXN2	1489.31	0.0257064	0.0893621	0.625993	0.873279	insignificant
ENSG00000130643.4	CALY	0.975067	0.0257026	0.233302	0.184035	NA	low_count
ENSG00000196644.8	GPR89C	203.398	0.0256934	0.17629	0.618671	0.86957	insignificant
ENSG00000239437.2	RN7SL752P	87.6352	0.0256819	0.149163	0.655068	0.887481	insignificant
ENSG00000087250.4	MT3	3.14883	0.0256802	0.212381	0.434614	NA	low_count
ENSG00000103343.8	ZNF174	470.871	0.0256546	0.0916676	0.629992	0.87494	insignificant
ENSG00000258366.3	RTEL1	501.498	0.0256527	0.101285	0.642073	0.881013	insignificant
ENSG00000270983.1	RP11-137J7.3	4.50079	0.0256489	0.205801	0.493341	NA	low_count
ENSG00000267606.1	AC006116.21	1.03837	0.0256483	0.233525	0.182416	NA	low_count
ENSG00000251093.1	RP11-414H23.3	1.87014	0.0256466	0.225088	0.275812	NA	low_count
ENSG00000117505.8	DR1	6184.17	0.0256387	0.0706672	0.592948	0.855483	insignificant
ENSG00000178403.3	NEUROG2	3.05867	0.0256344	0.212451	0.43442	NA	low_count
ENSG00000259641.1	RP11-279F6.3	2.92204	0.025631	0.215777	0.397788	NA	low_count
ENSG00000167011.4	NAT16	9.2154	0.0256255	0.195543	0.555811	NA	low_count
ENSG00000180263.9	FGD6	29.112	0.0255863	0.164051	0.641577	0.880634	insignificant
ENSG00000131773.9	KHDRBS3	15.5199	0.0255708	0.17828	0.615604	NA	low_count
ENSG00000259006.1	RP11-566K11.4	4.05779	0.0255656	0.211177	0.447961	NA	low_count
ENSG00000213204.4	C6orf165	7.32535	0.0255622	0.198802	0.539871	NA	low_count
ENSG00000254473.1	RP11-522I20.3	37.6936	0.02556	0.152401	0.65424	0.886983	insignificant
ENSG00000171989.4	LDHAL6B	8.0842	0.0255407	0.193596	0.565817	NA	low_count
ENSG00000269374.1	CTB-50E14.5	64.1455	0.0255391	0.137413	0.661344	0.890368	insignificant
ENSGR0000198223.10	CSF2RA	326.917	0.025534	0.170644	0.631877	0.875633	insignificant
ENSG00000184497.8	TMEM255B	12.2986	0.0255316	0.186812	0.591942	NA	low_count
ENSG00000157017.11	GHRL	21.8683	0.025518	0.167775	0.636907	0.878324	insignificant
ENSG00000185621.7	LMLN	282.538	0.0254937	0.119066	0.658501	0.889468	insignificant
ENSG00000101109.7	STK4	4520.29	0.0254914	0.067617	0.587911	0.854141	insignificant
ENSG00000206634.1	SNORA22	55.5332	0.0254845	0.145935	0.659239	0.889662	insignificant
ENSG00000231925.7	TAPBP	13117.3	0.0254796	0.0719116	0.597957	0.85773	insignificant
ENSG00000261011.1	RP11-96C23.11	1.49481	0.0254768	0.23763	0.154219	NA	low_count
ENSG00000264198.1	RP11-94L15.2	5.58513	0.0254701	0.201592	0.524637	NA	low_count
ENSG00000259736.1	RP11-387D10.2	7.47073	0.0254667	0.201006	0.5283	NA	low_count
ENSG00000166126.6	AMN	9.76258	0.025459	0.197927	0.545918	NA	low_count
ENSG00000255642.1	PABPC1P4	46.1418	0.025456	0.153262	0.654798	0.887335	insignificant
ENSG00000271849.1	CTC-332L22.1	2.73212	0.0254533	0.216144	0.395294	NA	low_count
ENSG00000262202.3	SNORD3D	186.607	0.0254524	0.178326	0.616962	0.868638	insignificant
ENSG00000259943.1	RP1-39G22.7	1119.94	0.0254416	0.0776987	0.610136	0.864364	insignificant
ENSG00000229188.2	RP4-553F4.2	2.17515	0.0254332	0.221885	0.320893	NA	low_count
ENSG00000214534.4	ZNF705E	7.31571	0.0253996	0.200058	0.534809	NA	low_count
ENSG00000272945.1	CTD-3216D2.5	8.99445	0.0253987	0.192399	0.572758	NA	low_count
ENSG00000178201.3	VN1R1	7.49491	0.0253916	0.199274	0.539412	NA	low_count
ENSG00000184277.8	TM2D3	333.708	0.0253909	0.0938731	0.636444	0.87789	insignificant
ENSG00000259713.1	RP11-429B14.1	7.4927	0.0253899	0.197484	0.549127	NA	low_count
ENSG00000204713.6	TRIM27	1820.79	0.0253793	0.0717238	0.598977	0.858221	insignificant
ENSG00000148057.11	IDNK	66.1433	0.0253755	0.140048	0.66275	0.891146	insignificant
ENSG00000082996.15	RNF13	659.809	0.0253519	0.0877304	0.628257	0.874595	insignificant
ENSG00000267436.1	AC005786.7	5.99769	0.025338	0.201348	0.527838	NA	low_count
ENSG00000164087.3	POC1A	289.531	0.0253376	0.0998952	0.644534	0.882637	insignificant
ENSG00000176532.3	PRR15	4.59066	0.0253312	0.209831	0.463484	NA	low_count
ENSG00000029153.10	ARNTL2	230.014	0.0253227	0.113883	0.657493	0.889179	insignificant
ENSG00000132680.6	KIAA0907	2947.67	0.025322	0.0705036	0.597107	0.857451	insignificant
ENSG00000132744.3	ACY3	6.75704	0.0253204	0.196708	0.553985	NA	low_count
ENSG00000235863.2	B3GALT4	85.1221	0.0253184	0.126599	0.663481	0.891525	insignificant
ENSG00000197646.6	PDCD1LG2	5.36669	0.0253168	0.203529	0.513895	NA	low_count
ENSG00000150175.12	FRMPD2P2	1.91351	0.025303	0.226535	0.259002	NA	low_count
ENSG00000105146.8	AURKC	18.9716	0.0253002	0.176847	0.622287	0.871283	insignificant
ENSG00000172716.12	SLFN11	2429.8	0.0252985	0.068012	0.591668	0.855483	insignificant
ENSG00000267209.1	RP11-693L9.2	0.962939	0.025275	0.232951	0.189055	NA	low_count
ENSG00000260874.1	RP11-715J22.4	1.81594	0.0252695	0.226344	0.261677	NA	low_count
ENSG00000108510.5	MED13	7725.54	0.0252684	0.0768773	0.61099	0.864649	insignificant
ENSG00000181896.7	ZNF101	1448.39	0.0252679	0.0750746	0.607497	0.863265	insignificant
ENSG00000242614.2	RN7SL164P	3.49731	0.025259	0.213007	0.432893	NA	low_count
ENSG00000196295.7	AC005154.6	2322.59	0.0252576	0.0687005	0.593898	0.855812	insignificant
ENSG00000170745.7	KCNS3	3.12555	0.025255	0.21495	0.411432	NA	low_count
ENSG00000258977.1	RP11-799P8.1	2.46154	0.0252495	0.218223	0.371498	NA	low_count
ENSG00000118308.10	LRMP	108.01	0.0252475	0.129981	0.664952	0.891917	insignificant
ENSG00000228824.2	MIR4500HG	13.7853	0.0252349	0.182941	0.607615	NA	low_count
ENSG00000254346.2	MTND1P6	23.8404	0.0252322	0.167271	0.641181	0.880541	insignificant
ENSG00000267277.1	CTD-2342J14.6	14.196	0.0252311	0.1856	0.599671	NA	low_count
ENSG00000233060.1	AC016700.2	10.2081	0.0252262	0.192096	0.576217	NA	low_count
ENSG00000269296.1	AC005614.3	3.29737	0.0252261	0.213949	0.423053	NA	low_count
ENSG00000132801.5	ZSWIM3	236.338	0.0252178	0.0991973	0.645272	0.882748	insignificant
ENSG00000185442.8	FAM174B	109.162	0.0252171	0.124903	0.664241	0.891678	insignificant
ENSG00000104332.7	SFRP1	157.651	0.0251896	0.107202	0.653849	0.886935	insignificant
ENSG00000070087.9	PFN2	11.9219	0.0251882	0.187848	0.592769	NA	low_count
ENSG00000182952.4	HMGN4	184.687	0.0251847	0.111657	0.657598	0.889179	insignificant
ENSG00000074855.6	ANO8	120.373	0.0251796	0.122729	0.663956	0.891635	insignificant
ENSG00000226783.1	TLK1P1	3.10003	0.0251628	0.217519	0.381347	NA	low_count
ENSG00000059758.3	CDK17	1054.1	0.0251577	0.0935283	0.639033	0.879501	insignificant
ENSG00000117305.10	HMGCL	263.183	0.0251542	0.094977	0.640965	0.880541	insignificant
ENSG00000224215.1	RP11-371A19.2	4.48394	0.0251506	0.207035	0.489852	NA	low_count
ENSG00000138688.11	KIAA1109	3617.17	0.0251453	0.0805224	0.619333	0.869755	insignificant
ENSG00000241352.2	RP11-392P7.1	7.23054	0.0251398	0.195693	0.561297	NA	low_count
ENSG00000267561.1	RP5-1052I5.2	8.35235	0.0251264	0.210555	0.459169	NA	low_count
ENSG00000111670.10	GNPTAB	801.124	0.0251196	0.105135	0.652805	0.886355	insignificant
ENSG00000163125.11	RPRD2	2720.74	0.0251166	0.0835156	0.624788	0.87244	insignificant
ENSG00000165121.10	RP11-213G2.3	17.4222	0.0251154	0.17578	0.626938	NA	low_count
ENSG00000253977.1	KB-1639H6.8	8.35659	0.0250879	0.20199	0.526989	NA	low_count
ENSG00000229236.1	TTTY10	3.92928	0.0250762	0.216187	0.398745	NA	low_count
ENSG00000145287.6	PLAC8	4946.04	0.0250684	0.0689632	0.59725	0.857578	insignificant
ENSG00000113615.8	SEC24A	2062.58	0.0250663	0.0792563	0.618183	0.869268	insignificant
ENSG00000172922.4	RNASEH2C	949.833	0.0250609	0.074926	0.610113	0.864364	insignificant
ENSG00000140854.8	KATNB1	415.624	0.0250581	0.089974	0.635459	0.877397	insignificant
ENSG00000126653.11	NSRP1	672.985	0.0250549	0.0938699	0.640828	0.880541	insignificant
ENSG00000137154.8	RPS6	38673.8	0.0250346	0.0723279	0.605178	0.861834	insignificant
ENSG00000271204.1	RP11-138A9.1	145.374	0.0250345	0.116323	0.662606	0.891027	insignificant
ENSG00000261586.2	RP11-923I11.6	3.77495	0.0250215	0.21188	0.44737	NA	low_count
ENSG00000263350.1	RP11-13N13.2	21.9052	0.0250126	0.182813	0.610785	0.86463	insignificant
ENSG00000260865.1	CTA-331F8.1	8.69138	0.0250023	0.193531	0.572993	NA	low_count
ENSG00000128266.7	GNAZ	75.1687	0.0249942	0.132744	0.668189	0.893093	insignificant
ENSG00000168505.6	GBX2	14.3768	0.0249799	0.179418	0.620201	NA	low_count
ENSG00000174628.12	IQCK	34.1194	0.0249659	0.159846	0.654322	0.887019	insignificant
ENSG00000259132.1	RP11-298I3.5	147.195	0.0249654	0.142784	0.666801	0.892808	insignificant
ENSG00000236882.3	C5orf27	6.66066	0.0249597	0.200627	0.537085	NA	low_count
ENSG00000248341.2	AC115115.2	2.6261	0.0249579	0.220247	0.347383	NA	low_count
ENSG00000233085.1	XXyac-YX65C7_A.3	1.23575	0.0249525	0.227906	0.243813	NA	low_count
ENSG00000226666.1	HSPA9P1	20.3101	0.0249521	0.177618	0.624864	0.872471	insignificant
ENSG00000143621.12	ILF2	5887.07	0.0249485	0.0704018	0.602244	0.860332	insignificant
ENSG00000068137.10	PLEKHH3	244.639	0.0249409	0.0994622	0.649134	0.88459	insignificant
ENSG00000226253.1	MRPL35P3	8.42177	0.0249382	0.198778	0.548003	NA	low_count
ENSG00000234036.3	RP11-123J14.2	4.695	0.0249233	0.207437	0.489408	NA	low_count
ENSG00000272335.1	RP11-53O19.3	440.971	0.0249207	0.0841306	0.628445	0.874665	insignificant
ENSG00000269293.2	ZSCAN16-AS1	77.2695	0.0249182	0.129364	0.668842	0.893186	insignificant
ENSG00000113212.4	PCDHB7	6.88952	0.0249162	0.202519	0.525779	NA	low_count
ENSG00000241135.1	LINC00881	0.989497	0.0248956	0.232672	0.193398	NA	low_count
ENSG00000229932.2	YWHAZP3	28.2739	0.0248857	0.170388	0.640293	0.880229	insignificant
ENSG00000240047.2	RPS3AP32	1.16258	0.0248794	0.23442	0.178894	NA	low_count
ENSG00000238045.5	AC009133.14	35.1683	0.0248631	0.161954	0.653078	0.886355	insignificant
ENSG00000215223.3	CYP51P3	31.8805	0.0248595	0.162126	0.65291	0.886355	insignificant
ENSG00000149256.10	TENM4	3.51834	0.0248542	0.220554	0.344117	NA	low_count
ENSG00000188322.4	SBK1	3.44517	0.0248331	0.211128	0.457143	NA	low_count
ENSG00000233205.1	AC108479.2	1.71861	0.0248307	0.223105	0.308778	NA	low_count
ENSG00000117322.12	CR2	6.81729	0.0248234	0.198082	0.553269	NA	low_count
ENSG00000220744.1	RPL5P18	13.5096	0.0248212	0.184936	0.60695	NA	low_count
ENSG00000235720.1	RP11-340I6.6	12.0886	0.0248156	0.187329	0.599306	NA	low_count
ENSG00000159247.8	TUBBP5	1.52904	0.0248128	0.223182	0.307841	NA	low_count
ENSG00000086102.14	NFX1	4398.69	0.0247967	0.0616296	0.582143	0.850491	insignificant
ENSG00000172379.14	ARNT2	12.3393	0.0247935	0.201475	0.53404	NA	low_count
ENSG00000232270.2	INTS4L2	2.12893	0.024785	0.220974	0.338946	NA	low_count
ENSG00000228265.1	RP5-1125A11.1	58.3588	0.0247785	0.143435	0.668797	0.893186	insignificant
ENSG00000063587.12	ZNF275	1070.44	0.0247769	0.0793275	0.622314	0.871283	insignificant
ENSG00000176681.10	LRRC37A	125.206	0.0247768	0.122634	0.668826	0.893186	insignificant
ENSG00000255769.3	RP11-152F13.3	1.16453	0.0247738	0.234413	0.179472	NA	low_count
ENSG00000168490.9	PHYHIP	22.516	0.0247704	0.173265	0.636399	0.87789	insignificant
ENSG00000231313.2	CLIC1P1	16.2062	0.0247703	0.178159	0.625881	NA	low_count
ENSG00000035664.7	DAPK2	21.3394	0.0247686	0.176189	0.630378	0.875057	insignificant
ENSG00000112742.5	TTK	968.759	0.0247544	0.0743028	0.613204	0.86614	insignificant
ENSG00000153989.7	NUS1	2294.03	0.0247532	0.0669246	0.596989	0.85738	insignificant
ENSG00000108666.5	C17orf75	105.225	0.0247526	0.129778	0.670898	0.893853	insignificant
ENSG00000185808.9	PIGP	333.571	0.0247497	0.0995739	0.651722	0.885687	insignificant
ENSG00000132004.8	FBXW9	145.227	0.0247479	0.109776	0.661581	0.890368	insignificant
ENSG00000115129.9	TP53I3	46.3287	0.0247478	0.15291	0.663592	0.891557	insignificant
ENSG00000261823.1	RP11-48G14.1	11.3144	0.0247407	0.190342	0.58943	NA	low_count
ENSG00000267290.1	AC092192.1	5.52326	0.0247236	0.201882	0.532381	NA	low_count
ENSG00000235560.3	AC002310.12	33.1131	0.0247211	0.160507	0.656541	0.888343	insignificant
ENSG00000188833.5	ENTPD8	1.25956	0.0247115	0.227352	0.252188	NA	low_count
ENSG00000186889.5	TMEM17	21.5241	0.0247095	0.171147	0.641126	0.880541	insignificant
ENSG00000203760.4	CENPW	256.533	0.0247069	0.105609	0.658478	0.889468	insignificant
ENSG00000121390.13	PSPC1	3576.3	0.0246934	0.0671177	0.598339	0.857935	insignificant
ENSG00000251079.2	BMS1P2	278.124	0.0246902	0.104325	0.657464	0.889179	insignificant
ENSG00000182255.6	KCNA4	1.5633	0.0246892	0.232979	0.191738	NA	low_count
ENSG00000165591.6	FAAH2	1.21478	0.024678	0.227537	0.250047	NA	low_count
ENSG00000108825.13	PTGES3L-AARSD1	185.197	0.0246689	0.141309	0.67086	0.893853	insignificant
ENSG00000189042.9	ZNF567	395.984	0.0246671	0.0898584	0.640493	0.880229	insignificant
ENSG00000258777.1	HIF1A-AS1	0.935914	0.0246665	0.232458	0.196506	NA	low_count
ENSG00000172476.3	RAB40A	2.56128	0.0246665	0.219398	0.361661	NA	low_count
ENSG00000254165.1	RP11-503E24.2	252.28	0.0246629	0.103339	0.656838	0.888534	insignificant
ENSG00000214050.3	FBXO16	9.04669	0.0246612	0.205779	0.50594	NA	low_count
ENSG00000273097.1	RP11-219C20.3	4.57749	0.0246507	0.209808	0.472015	NA	low_count
ENSG00000241774.2	RN7SL438P	30.6119	0.0246412	0.18854	0.597354	0.857584	insignificant
ENSG00000250120.2	PCDHA10	1.1392	0.0246394	0.234252	0.181414	NA	low_count
ENSG00000072832.10	CRMP1	0.971884	0.0246381	0.23253	0.195993	NA	low_count
ENSG00000203907.5	OOEP	2.75203	0.0246318	0.215316	0.414065	NA	low_count
ENSG00000234003.1	CTD-3105H18.11	1.39834	0.0246259	0.228977	0.232902	NA	low_count
ENSG00000066422.4	ZBTB11	2451.1	0.0246177	0.0660798	0.596895	0.857379	insignificant
ENSG00000163486.8	SRGAP2	5445.06	0.0246146	0.071603	0.609654	0.86394	insignificant
ENSG00000271782.1	RP5-850O15.4	11.19	0.0246089	0.186745	0.603912	NA	low_count
ENSG00000102030.11	NAA10	1250.14	0.024608	0.0745958	0.615858	0.868017	insignificant
ENSG00000166454.5	ATMIN	2007.08	0.0246072	0.06428	0.592408	0.855483	insignificant
ENSG00000204248.6	COL11A2	57.2284	0.0246053	0.14964	0.667664	0.892962	insignificant
ENSG00000213988.5	ZNF90	5.65819	0.0246002	0.204526	0.51605	NA	low_count
ENSG00000134453.11	RBM17	1570	0.0245962	0.0801172	0.626199	0.873434	insignificant
ENSG00000241732.1	RP11-38P22.2	88.4599	0.0245903	0.127171	0.672429	0.893951	insignificant
ENSG00000230583.2	GTF2IRD1P1	1.9736	0.0245886	0.219565	0.360138	NA	low_count
ENSG00000175741.4	RWDD4P2	17.3427	0.0245506	0.181839	0.619348	NA	low_count
ENSG00000240204.2	SMKR1	7.20966	0.0245494	0.200761	0.541614	NA	low_count
ENSG00000265342.1	RP11-16C1.1	4.64794	0.0245402	0.212691	0.444666	NA	low_count
ENSG00000242769.2	RN7SL432P	2.70761	0.0245373	0.21601	0.40675	NA	low_count
ENSG00000272452.1	RP11-391M1.4	81.1681	0.0245356	0.129522	0.673495	0.894342	insignificant
ENSG00000116898.7	MRPS15	640.818	0.0245334	0.0790925	0.625279	0.872743	insignificant
ENSG00000050555.13	LAMC3	5.99785	0.0245325	0.202651	0.529881	NA	low_count
ENSG00000138134.7	STAMBPL1	43.2447	0.0245304	0.152309	0.666687	0.892808	insignificant
ENSG00000018189.8	RUFY3	206.001	0.0245289	0.124316	0.672428	0.893951	insignificant
ENSG00000152689.13	RASGRP3	37.6191	0.0245289	0.153378	0.665864	0.892237	insignificant
ENSG00000197723.3	HSPB9	2.85777	0.0245253	0.218274	0.378083	NA	low_count
ENSG00000105371.8	ICAM4	12.7675	0.0245164	0.185181	0.610096	NA	low_count
ENSG00000106144.15	CASP2	2249.77	0.024512	0.0704566	0.608665	0.863679	insignificant
ENSG00000124596.12	OARD1	406.401	0.0244891	0.0916472	0.645329	0.882748	insignificant
ENSG00000269343.2	ZNF587B	1670.67	0.0244856	0.0677934	0.603004	0.860738	insignificant
ENSG00000198276.9	UCKL1	580.814	0.0244751	0.0832331	0.633073	0.875927	insignificant
ENSG00000175697.6	GPR156	11.2268	0.0244602	0.187237	0.60419	NA	low_count
ENSG00000202260.1	RN7SKP69	9.39594	0.0244545	0.192107	0.586149	NA	low_count
ENSG00000226501.2	USF1P1	1.59127	0.0244426	0.222767	0.316671	NA	low_count
ENSG00000207371.1	Y_RNA	0.982767	0.0244385	0.232525	0.1971	NA	low_count
ENSG00000261425.1	RP11-709B3.2	24.6295	0.0244316	0.168261	0.649468	0.884886	insignificant
ENSG00000162227.3	TAF6L	266.436	0.0244246	0.100279	0.656695	0.888417	insignificant
ENSG00000213272.5	RP11-613M5.1	1.90765	0.0244138	0.219152	0.36746	NA	low_count
ENSG00000146858.7	ZC3HAV1L	253.977	0.0244051	0.103464	0.660255	0.890233	insignificant
ENSG00000267898.1	CTD-2639E6.9	250.066	0.0243978	0.118972	0.671889	0.89392	insignificant
ENSG00000235480.1	RP11-363D14.1	1.58832	0.0243874	0.222734	0.317601	NA	low_count
ENSG00000166681.9	NGFRAP1	566.692	0.0243869	0.0855278	0.637884	0.878765	insignificant
ENSG00000267723.1	CTD-2189E23.1	1.61823	0.0243823	0.223859	0.301681	NA	low_count
ENSG00000176555.1	OR4S1	1.56174	0.024381	0.222819	0.316438	NA	low_count
ENSG00000096746.13	HNRNPH3	3317.76	0.0243785	0.0846885	0.636701	0.878117	insignificant
ENSG00000146966.8	DENND2A	1.42327	0.0243773	0.226284	0.268242	NA	low_count
ENSG00000175387.11	SMAD2	2895.87	0.024373	0.0786	0.626642	0.87388	insignificant
ENSG00000204681.6	GABBR1	4.45027	0.0243727	0.20639	0.504904	NA	low_count
ENSG00000235790.3	RP11-73M7.6	4.49548	0.0243677	0.206546	0.50373	NA	low_count
ENSG00000219433.2	RP11-350J20.4	7.7884	0.0243613	0.200036	0.548392	NA	low_count
ENSG00000255347.1	RP11-40H19.1	37.413	0.0243592	0.153584	0.667754	0.892962	insignificant
ENSG00000259232.2	RP11-349G13.1	25.2524	0.0243581	0.168592	0.649848	0.884961	insignificant
ENSG00000271806.1	RP5-892K4.1	45.4727	0.0243533	0.14653	0.672514	0.893985	insignificant
ENSG00000269871.1	AC040977.1	11.5904	0.0243412	0.184352	0.614873	NA	low_count
ENSG00000223704.1	RP1-90L6.2	1.55841	0.0243353	0.222796	0.317144	NA	low_count
ENSG00000214192.3	UBE2V1P2	13.9265	0.0243268	0.182744	0.619712	NA	low_count
ENSG00000112964.9	GHR	4.30651	0.0242939	0.208331	0.489807	NA	low_count
ENSG00000236754.1	AC004019.13	14.6774	0.0242859	0.182384	0.621239	NA	low_count
ENSG00000152904.7	GGPS1	1053.42	0.0242745	0.07494	0.62126	0.870933	insignificant
ENSG00000261476.1	RP11-77K12.3	17.1909	0.0242708	0.173901	0.641395	NA	low_count
ENSG00000164934.9	DCAF13	2629.51	0.0242516	0.0812433	0.632881	0.875852	insignificant
ENSG00000251323.2	RP11-452H21.4	9.0021	0.0242474	0.190777	0.594172	NA	low_count
ENSG00000262333.1	HNRNPA1P16	10.9243	0.0242431	0.192341	0.587951	NA	low_count
ENSG00000163959.5	SLC51A	10.2642	0.0242382	0.189338	0.599713	NA	low_count
ENSG00000222826.1	RN7SKP286	0.973264	0.0242265	0.232358	0.199773	NA	low_count
ENSG00000219329.1	RP11-397G5.2	4.00179	0.0242243	0.212509	0.450414	NA	low_count
ENSG00000140379.7	BCL2A1	1054.79	0.0242152	0.0798385	0.631006	0.875187	insignificant
ENSG00000259784.1	ATP6C	4.26032	0.0242068	0.209458	0.480839	NA	low_count
ENSG00000067167.3	TRAM1	3681.18	0.0242058	0.0766306	0.625421	0.872865	insignificant
ENSG00000188725.3	SMIM15	1800.21	0.0242049	0.0787689	0.62929	0.874896	insignificant
ENSG00000243911.2	RN7SL430P	4.05407	0.0242046	0.206594	0.505463	NA	low_count
ENSG00000253333.1	RP11-497H16.8	7.37307	0.0242013	0.195794	0.573054	NA	low_count
ENSG00000113621.10	TXNDC15	436.238	0.0241987	0.098933	0.658134	0.889468	insignificant
ENSG00000175893.7	ZDHHC21	883.992	0.0241834	0.0788576	0.629745	0.874896	insignificant
ENSG00000125931.6	CITED1	4.64574	0.0241789	0.205369	0.515324	NA	low_count
ENSG00000117697.10	NSL1	594.811	0.0241735	0.080206	0.632214	0.875729	insignificant
ENSG00000078177.9	N4BP2	1178.72	0.0241648	0.0702059	0.613155	0.86614	insignificant
ENSG00000184209.14	SNRNP35	354.857	0.024163	0.0969992	0.656379	0.888256	insignificant
ENSG00000122203.10	KIAA1191	1589.4	0.0241627	0.0689721	0.610455	0.864539	insignificant
ENSG00000106336.8	FBXO24	14.7975	0.0241563	0.181339	0.62573	NA	low_count
ENSG00000225764.1	LEPREL1-AS1	2.01791	0.0241558	0.21984	0.360579	NA	low_count
ENSG00000108506.7	INTS2	804.31	0.0241487	0.0866767	0.642849	0.881469	insignificant
ENSG00000236397.2	DDX11L2	32.1485	0.0241429	0.155882	0.66839	0.893135	insignificant
ENSG00000201428.1	RN7SKP71	477.626	0.0241406	0.162186	0.66164	0.890368	insignificant
ENSG00000157510.9	AFAP1L1	1.77382	0.0241382	0.223001	0.315854	NA	low_count
ENSG00000184492.5	FOXD4L1	105.556	0.0241322	0.134959	0.678541	0.897491	insignificant
ENSG00000165983.10	PTER	1613.27	0.0241275	0.0708959	0.615182	0.867952	insignificant
ENSG00000128731.11	HERC2	1853.88	0.0241234	0.0993555	0.659581	0.889822	insignificant
ENSG00000256019.1	TAS2R63P	6.41279	0.0241121	0.200869	0.546724	NA	low_count
ENSG00000100142.10	POLR2F	418.592	0.0240935	0.0869957	0.644069	0.882252	insignificant
ENSG00000196176.7	HIST1H4A	598.587	0.0240872	0.0904977	0.64912	0.88459	insignificant
ENSG00000073008.10	PVR	1550.76	0.0240833	0.0728625	0.619896	0.869989	insignificant
ENSG00000270720.1	RP11-84C13.2	13.2879	0.0240759	0.180032	0.630132	NA	low_count
ENSG00000271840.1	RP1-224A6.9	23.2615	0.0240662	0.17118	0.649092	0.88459	insignificant
ENSG00000170298.11	LGALS9B	2.9519	0.0240639	0.213462	0.442003	NA	low_count
ENSG00000172901.15	AQPEP	7.50391	0.0240552	0.194591	0.580636	NA	low_count
ENSG00000168214.16	RBPJ	4176.76	0.0240503	0.0708447	0.616193	0.868299	insignificant
ENSG00000255837.1	TAS2R20	9.21461	0.0240429	0.194893	0.579411	NA	low_count
ENSG00000215120.2	AL590763.5	2.84632	0.0240392	0.215655	0.416715	NA	low_count
ENSG00000229954.1	MTND2P2	9.12629	0.0240386	0.189856	0.600418	NA	low_count
ENSG00000089847.8	ANKRD24	28.2178	0.0240329	0.158795	0.666853	0.892808	insignificant
ENSG00000224936.1	SUCLA2P1	1.54188	0.0240321	0.222618	0.322256	NA	low_count
ENSG00000105341.14	ATP5SL	1194.59	0.0240286	0.0747239	0.624343	0.872341	insignificant
ENSG00000139187.5	KLRG1	4.52341	0.0240286	0.212672	0.451074	NA	low_count
ENSG00000232392.1	AC002366.3	1.23523	0.0240233	0.227065	0.260306	NA	low_count
ENSG00000220842.5	RP11-572P18.1	578.358	0.0240035	0.111758	0.672429	0.893951	insignificant
ENSG00000108511.8	HOXB6	10.2623	0.0239992	0.186624	0.612209	NA	low_count
ENSG00000236992.1	RPL12L3	3.7028	0.0239829	0.208976	0.488098	NA	low_count
ENSG00000234676.1	RP11-337A23.3	3.26376	0.0239819	0.210419	0.47464	NA	low_count
ENSG00000166268.6	MYRFL	1.32843	0.0239804	0.228475	0.242774	NA	low_count
ENSG00000177757.1	FAM87B	3.01481	0.0239778	0.214299	0.433555	NA	low_count
ENSG00000174276.5	ZNHIT2	205.683	0.0239675	0.101336	0.663723	0.891582	insignificant
ENSG00000114520.6	SNX4	796.818	0.0239625	0.086557	0.645199	0.882748	insignificant
ENSG00000267838.1	AC008746.12	18.1873	0.0239623	0.176311	0.640286	0.880229	insignificant
ENSG00000260628.1	RP11-1166P10.1	1.98035	0.0239542	0.219102	0.372798	NA	low_count
ENSG00000244005.8	NFS1	589.536	0.0239539	0.0808259	0.636312	0.87789	insignificant
ENSG00000150676.8	CCDC83	3.40165	0.0239487	0.212335	0.455652	NA	low_count
ENSG00000161999.7	JMJD8	744.184	0.0239322	0.0753562	0.626921	0.874102	insignificant
ENSG00000269545.1	CTD-3138B18.4	10.0486	0.0239289	0.190733	0.598533	NA	low_count
ENSG00000120149.7	MSX2	129.4	0.0239267	0.115534	0.675866	0.895667	insignificant
ENSG00000143355.11	LHX9	4.63783	0.0239096	0.213257	0.446163	NA	low_count
ENSG00000222969.1	RN7SKP8	3.38572	0.0239095	0.211343	0.466414	NA	low_count
ENSG00000139405.11	C12orf52	654.915	0.0239055	0.0864155	0.645764	0.882884	insignificant
ENSG00000175104.10	TRAF6	1218.04	0.0239041	0.0750169	0.626678	0.87388	insignificant
ENSG00000102128.6	RAB40AL	8.5652	0.0238998	0.192291	0.592691	NA	low_count
ENSG00000249173.1	RP11-701P16.4	2.56901	0.0238989	0.213548	0.443054	NA	low_count
ENSG00000270123.2	VTRNA2-1	6.36027	0.0238977	0.204653	0.524351	NA	low_count
ENSG00000102010.10	BMX	4.61694	0.0238791	0.212725	0.452352	NA	low_count
ENSG00000225177.1	RP11-390P2.4	8.97622	0.0238764	0.191281	0.597083	NA	low_count
ENSG00000166145.10	SPINT1	46.0285	0.0238711	0.165031	0.66124	0.890368	insignificant
ENSG00000104154.5	SLC30A4	1.84641	0.023866	0.218595	0.380643	NA	low_count
ENSG00000066294.10	CD84	96.3593	0.0238622	0.151863	0.675142	0.895197	insignificant
ENSG00000244086.1	RPS20P35	4.77179	0.0238598	0.209241	0.487282	NA	low_count
ENSG00000123575.8	FAM199X	804.84	0.0238572	0.0908484	0.652674	0.886297	insignificant
ENSG00000136783.9	NIPSNAP3A	552.097	0.0238567	0.0846152	0.643717	0.88205	insignificant
ENSG00000189409.8	MMP23B	10.3074	0.0238526	0.188849	0.606539	NA	low_count
ENSG00000265474.1	AC010761.9	1.65933	0.0238405	0.224051	0.303229	NA	low_count
ENSG00000027001.7	MIPEP	119.723	0.0238287	0.120421	0.679585	0.898044	insignificant
ENSG00000228212.1	OFD1P17	2.40151	0.0238199	0.216979	0.402574	NA	low_count
ENSG00000212333.1	RNA5SP213	5.54618	0.023812	0.202595	0.539794	NA	low_count
ENSG00000257510.1	RP11-609L23.1	1.64641	0.0238079	0.222392	0.327466	NA	low_count
ENSG00000176542.5	KIAA2018	4027.77	0.0238073	0.0752357	0.628473	0.874665	insignificant
ENSG00000256325.1	RP11-611O2.1	6.76397	0.0238071	0.196778	0.573458	NA	low_count
ENSG00000142303.9	ADAMTS10	6.29639	0.0238037	0.203644	0.532789	NA	low_count
ENSG00000162374.12	ELAVL4	1.98989	0.0238015	0.226376	0.270991	NA	low_count
ENSG00000187650.3	VMAC	99.5119	0.0237944	0.121517	0.680459	0.898174	insignificant
ENSG00000269984.1	RP11-362K14.5	13.4422	0.0237912	0.1811	0.63106	NA	low_count
ENSG00000117090.10	SLAMF1	3.92338	0.0237889	0.212271	0.458328	NA	low_count
ENSG00000078053.12	AMPH	10.7619	0.0237885	0.199568	0.558731	NA	low_count
ENSG00000117983.13	MUC5B	1.58352	0.0237849	0.222241	0.329859	NA	low_count
ENSG00000235643.1	RP1-69M21.2	17.5958	0.0237838	0.176377	0.642417	NA	low_count
ENSG00000187775.12	DNAH17	64.8643	0.0237822	0.155129	0.67348	0.894342	insignificant
ENSG00000270212.1	CTD-2540B15.12	6.11418	0.0237815	0.198294	0.565905	NA	low_count
ENSG00000204961.5	PCDHA9	1.22606	0.0237651	0.22714	0.261061	NA	low_count
ENSG00000205628.2	GS1-179L18.1	65.7116	0.0237651	0.136523	0.682843	0.8992	insignificant
ENSG00000105707.9	HPN	1.39997	0.0237458	0.226215	0.27357	NA	low_count
ENSG00000241627.2	UBQLN4P1	15.6504	0.023724	0.176076	0.64383	NA	low_count
ENSG00000203883.5	SOX18	25.446	0.0237196	0.164988	0.663185	0.89137	insignificant
ENSG00000158234.8	FAIM	147.537	0.0237163	0.114457	0.67784	0.897087	insignificant
ENSG00000198453.8	ZNF568	12.8096	0.0237162	0.183351	0.625888	NA	low_count
ENSG00000257835.1	RP1-97G4.1	2.72592	0.0237119	0.215169	0.426436	NA	low_count
ENSG00000132164.5	SLC6A11	8.16377	0.0237102	0.198349	0.566566	NA	low_count
ENSG00000125304.8	TM9SF2	3994.98	0.0237026	0.061915	0.599609	0.858561	insignificant
ENSG00000100311.12	PDGFB	7.71229	0.0236987	0.195314	0.582043	NA	low_count
ENSG00000145868.12	FBXO38	1134.21	0.0236798	0.0819313	0.641931	0.880897	insignificant
ENSG00000249395.2	CASC9	23.0271	0.0236755	0.182674	0.62832	0.874606	insignificant
ENSG00000258738.1	RP11-73E17.2	563.761	0.023674	0.0877104	0.650792	0.885362	insignificant
ENSG00000145246.9	ATP10D	288.111	0.0236681	0.0956369	0.661264	0.890368	insignificant
ENSG00000216990.2	HSPD1P10	3.3352	0.0236637	0.214444	0.435641	NA	low_count
ENSG00000248559.1	RP11-215P8.3	3.58352	0.0236585	0.209012	0.491993	NA	low_count
ENSG00000188868.9	ZNF563	1.58721	0.0236584	0.22512	0.289422	NA	low_count
ENSG00000231530.1	RP11-187A9.3	1.43638	0.023656	0.235806	0.175139	NA	low_count
ENSG00000197013.5	ZNF429	349.315	0.0236524	0.0979373	0.664141	0.891665	insignificant
ENSG00000141376.16	BCAS3	245.885	0.0236515	0.137945	0.684003	0.900195	insignificant
ENSG00000268987.1	CTC-435M10.10	14.1275	0.0236299	0.180557	0.634546	NA	low_count
ENSG00000272046.1	RP11-471M2.3	248.701	0.023625	0.100491	0.667279	0.892927	insignificant
ENSG00000214460.3	RP11-30P6.3	13.9046	0.0236248	0.182212	0.630251	NA	low_count
ENSG00000230154.1	AC018463.4	3.72114	0.0235919	0.208505	0.497418	NA	low_count
ENSG00000004809.9	SLC22A16	1033.7	0.0235886	0.0807978	0.641352	0.880541	insignificant
ENSG00000170162.9	VGLL2	3.211	0.023582	0.211948	0.46434	NA	low_count
ENSG00000156510.11	HKDC1	1.39332	0.0235752	0.225218	0.288675	NA	low_count
ENSG00000100379.13	KCTD17	288.23	0.0235713	0.0996835	0.667122	0.892835	insignificant
ENSG00000198515.9	CNGA1	9.00686	0.0235642	0.197057	0.575313	NA	low_count
ENSG00000273102.1	AP000569.9	2.54287	0.0235513	0.213587	0.446892	NA	low_count
ENSG00000234298.1	TCEB3CL	2.45175	0.0235455	0.223798	0.309291	NA	low_count
ENSG00000230077.1	MTAPP2	3.5986	0.0235415	0.207799	0.504224	NA	low_count
ENSG00000168944.11	CEP120	846.468	0.0235389	0.0834656	0.646313	0.882884	insignificant
ENSG00000233108.1	AC006042.7	2.25044	0.0235326	0.217331	0.401216	NA	low_count
ENSG00000228755.1	PABPC1P8	5.71856	0.0235307	0.200913	0.554265	NA	low_count
ENSG00000119231.6	SENP5	2278.14	0.0234948	0.0876396	0.653126	0.886355	insignificant
ENSG00000214700.5	C12orf71	0.916347	0.0234908	0.231785	0.209437	NA	low_count
ENSG00000273489.1	RP11-180C16.1	2.34399	0.0234807	0.217554	0.398844	NA	low_count
ENSG00000160753.11	RUSC1	1358.85	0.0234797	0.0723403	0.627562	0.874364	insignificant
ENSG00000107864.10	CPEB3	477.554	0.0234727	0.0884585	0.654579	0.887292	insignificant
ENSG00000199266.1	SNORA60	8.98849	0.0234665	0.197009	0.576878	NA	low_count
ENSG00000176454.9	LPCAT4	772.792	0.023463	0.0858047	0.650901	0.885362	insignificant
ENSG00000232372.1	RP11-504P24.2	2.02056	0.0234629	0.221055	0.35008	NA	low_count
ENSG00000154589.2	LY96	3.00989	0.0234623	0.214093	0.442195	NA	low_count
ENSG00000262587.1	RP11-266L9.4	8.70508	0.0234556	0.191701	0.601018	NA	low_count
ENSG00000187510.3	PLEKHG7	4.04673	0.0234547	0.206786	0.513835	NA	low_count
ENSG00000134186.7	PRPF38B	3538.64	0.0234481	0.0765188	0.635955	0.877698	insignificant
ENSG00000141349.4	G6PC3	976.159	0.023438	0.0713763	0.626214	0.873434	insignificant
ENSG00000138802.7	SEC24B	1864.03	0.0234346	0.0763939	0.635921	0.877698	insignificant
ENSG00000008405.7	CRY1	354.375	0.0234253	0.098775	0.668046	0.893075	insignificant
ENSG00000202408.1	RNU1-122P	4.70996	0.0234236	0.20324	0.540702	NA	low_count
ENSG00000257977.1	RP11-496I2.6	8.52044	0.0234168	0.261293	0.094357	NA	low_count
ENSG00000007372.16	PAX6	5.51235	0.0234025	0.204211	0.5342	NA	low_count
ENSG00000100865.10	CINP	636.425	0.0233934	0.078457	0.640147	0.880229	insignificant
ENSG00000241061.2	RPL5P1	30.4175	0.0233852	0.164722	0.667722	0.892962	insignificant
ENSG00000064933.12	PMS1	430.421	0.0233702	0.0939756	0.663198	0.89137	insignificant
ENSG00000136367.12	ZFHX2	165.981	0.0233641	0.109404	0.678758	0.897573	insignificant
ENSG00000257910.1	RP11-461F16.3	1.65058	0.0233588	0.230241	0.226225	NA	low_count
ENSG00000232727.2	RP11-321E8.1	5.42323	0.0233526	0.201885	0.550619	NA	low_count
ENSG00000213178.3	RP11-641D5.1	227.123	0.0233318	0.124932	0.687305	0.900643	insignificant
ENSG00000197062.7	RP5-874C20.3	135.7	0.0233268	0.1203	0.685758	0.900643	insignificant
ENSG00000165392.5	WRN	1051.45	0.0233246	0.0734139	0.631924	0.875633	insignificant
ENSG00000107331.12	ABCA2	7504.55	0.0233141	0.0633324	0.609405	0.86393	insignificant
ENSG00000259953.1	RP11-4O1.2	250.206	0.0233101	0.103283	0.674162	0.894743	insignificant
ENSG00000272462.2	U91328.19	32.4191	0.0233057	0.155766	0.678773	0.897573	insignificant
ENSG00000181260.8	MTHFD2P7	5.37035	0.023296	0.200945	0.557264	NA	low_count
ENSG00000259426.1	RP11-253M7.1	18.8527	0.023291	0.169737	0.661348	0.890368	insignificant
ENSG00000067836.8	ROGDI	790.682	0.0232772	0.0772185	0.639635	0.880024	insignificant
ENSG00000100987.10	VSX1	30.0975	0.0232755	0.162794	0.67161	0.89392	insignificant
ENSG00000081853.13	PCDHGA2	14.5831	0.0232604	0.187335	0.6196	NA	low_count
ENSG00000127152.13	BCL11B	46.7611	0.0232603	0.152016	0.682403	0.899081	insignificant
ENSG00000149532.11	CPSF7	4576.49	0.0232587	0.0647704	0.61394	0.866815	insignificant
ENSG00000227730.2	MTND6P5	63.9862	0.0232557	0.146112	0.686081	0.900643	insignificant
ENSG00000243284.1	VSIG8	2.92074	0.0232478	0.21174	0.470812	NA	low_count
ENSG00000147144.8	CCDC120	1.08907	0.0232386	0.233118	0.198633	NA	low_count
ENSG00000218996.1	RP1-99E18.2	49.8748	0.0232371	0.146264	0.686234	0.900643	insignificant
ENSG00000257815.1	RP11-611E13.2	48.8356	0.0232339	0.151429	0.683152	0.899322	insignificant
ENSG00000255529.3	POLR2M	1227.17	0.0232317	0.0806028	0.646023	0.882884	insignificant
ENSG00000183055.5	FAM133CP	9.24356	0.0231992	0.193181	0.598343	NA	low_count
ENSG00000269800.1	PLEKHA3P1	10.8534	0.0231933	0.186859	0.622063	NA	low_count
ENSG00000184774.6	RP11-480I12.4	5.40916	0.0231867	0.204936	0.531855	NA	low_count
ENSG00000270018.1	RP3-462E2.5	10.962	0.0231772	0.190069	0.611069	NA	low_count
ENSG00000263120.1	RP5-1107A17.4	45.6716	0.0231697	0.151232	0.684081	0.900195	insignificant
ENSG00000249780.1	RP11-352E6.2	2.24584	0.0231688	0.215614	0.42751	NA	low_count
ENSG00000157764.8	BRAF	2316.76	0.0231509	0.0732823	0.634183	0.877004	insignificant
ENSG00000232759.1	AC002480.3	0.908927	0.0231506	0.231368	0.21567	NA	low_count
ENSG00000135736.5	CCDC102A	9.8356	0.0231477	0.191399	0.606361	NA	low_count
ENSG00000066427.17	ATXN3	422.185	0.0231466	0.093438	0.665518	0.892073	insignificant
ENSG00000130787.9	HIP1R	1055.9	0.0231464	0.0927832	0.664705	0.891678	insignificant
ENSG00000132640.10	BTBD3	909.914	0.0231283	0.0896908	0.660934	0.890368	insignificant
ENSG00000228682.2	RP11-439L8.3	0.90788	0.023128	0.231352	0.215974	NA	low_count
ENSG00000141858.7	SAMD1	858.346	0.0231202	0.0777038	0.642716	0.881363	insignificant
ENSG00000268584.1	RP11-464F9.20	61.0206	0.0231159	0.138878	0.690357	0.901487	insignificant
ENSG00000124198.8	ARFGEF2	3006.08	0.023114	0.071395	0.630984	0.875187	insignificant
ENSG00000164187.6	LMBRD2	1740.56	0.0231106	0.151628	0.684528	0.900199	insignificant
ENSG00000123975.4	CKS2	732.582	0.0231021	0.0937288	0.66647	0.892697	insignificant
ENSG00000237162.1	RP11-443F16.1	2.65219	0.0230991	0.21448	0.442164	NA	low_count
ENSG00000203705.6	TATDN3	247.04	0.0230861	0.0998284	0.673615	0.894342	insignificant
ENSG00000239557.1	RP11-168J18.6	22.9466	0.0230832	0.166947	0.668359	0.893135	insignificant
ENSG00000129559.8	NEDD8	1367.67	0.0230822	0.0897189	0.661595	0.890368	insignificant
ENSG00000179580.5	RNF151	3.34574	0.0230817	0.21033	0.487225	NA	low_count
ENSG00000236806.1	RP11-337C18.7	4.65305	0.0230756	0.204802	0.534366	NA	low_count
ENSG00000213512.1	GBP7	12.5802	0.0230712	0.186492	0.624878	NA	low_count
ENSG00000229162.1	RP11-84D1.1	2.31319	0.0230659	0.222916	0.326433	NA	low_count
ENSG00000230658.1	KLHL7-AS1	11.1351	0.0230631	0.193663	0.598113	NA	low_count
ENSG00000263818.1	CTD-2206N4.4	4.7204	0.0230605	0.205979	0.525623	NA	low_count
ENSG00000165633.8	VSTM4	7.70059	0.0230568	0.199391	0.569692	NA	low_count
ENSG00000167186.6	COQ7	693.98	0.0230403	0.0991679	0.673517	0.894342	insignificant
ENSG00000244056.2	RN7SL417P	1.81795	0.0230372	0.217893	0.399311	NA	low_count
ENSG00000232176.1	RP11-146N23.1	20.5527	0.0230277	0.168202	0.667154	0.892835	insignificant
ENSG00000166821.4	PEX11A	53.9665	0.0230242	0.143926	0.689902	0.901487	insignificant
ENSG00000232210.1	PHBP15	2.15217	0.023018	0.215927	0.425406	NA	low_count
ENSG00000095752.2	IL11	2.98902	0.0230111	0.215145	0.435231	NA	low_count
ENSG00000155816.15	FMN2	1.61425	0.0230068	0.223975	0.311264	NA	low_count
ENSG00000258778.2	RP11-804M7.1	10.9879	0.023005	0.185315	0.629446	NA	low_count
ENSG00000153487.11	ING1	426.904	0.0230032	0.100373	0.675266	0.895197	insignificant
ENSG00000271989.1	RP4-736L20.3	5.63516	0.0229893	0.206025	0.526242	NA	low_count
ENSG00000186300.7	ZNF555	212.48	0.022986	0.114283	0.686915	0.900643	insignificant
ENSG00000269952.1	RP11-324I22.3	3.03762	0.022983	0.214512	0.443247	NA	low_count
ENSG00000106537.7	TSPAN13	8.69059	0.0229827	0.194247	0.596629	NA	low_count
ENSG00000131016.12	AKAP12	17.3984	0.0229772	0.176014	0.65356	NA	low_count
ENSG00000260894.1	CTD-2012K14.4	0.899709	0.0229474	0.231225	0.218418	NA	low_count
ENSG00000091164.8	TXNL1	1933.9	0.0229465	0.0683814	0.627092	0.874102	insignificant
ENSG00000104412.3	EMC2	1057.51	0.0229446	0.0787389	0.646978	0.883382	insignificant
ENSG00000111245.10	MYL2	1.29486	0.0229432	0.2278	0.258219	NA	low_count
ENSG00000250731.1	TPM3P6	15.0153	0.0229374	0.185529	0.629689	NA	low_count
ENSG00000232274.2	RP11-782C8.2	6.43282	0.0229303	0.19746	0.581893	NA	low_count
ENSG00000119707.9	RBM25	6974.88	0.0229266	0.0693965	0.629587	0.874896	insignificant
ENSG00000158553.3	POM121L2	12.6716	0.0229204	0.183864	0.634876	NA	low_count
ENSG00000227105.1	PARP1P1	12.7203	0.0229168	0.181713	0.640857	NA	low_count
ENSG00000269416.1	CTB-175P5.4	7.80375	0.0229072	0.194625	0.595959	NA	low_count
ENSG00000200296.1	RNU1-83P	1.55749	0.0229026	0.222066	0.340625	NA	low_count
ENSG00000272839.1	RP11-452C13.1	4.60396	0.0229008	0.203522	0.545937	NA	low_count
ENSG00000265257.1	RP11-21J18.1	1.34533	0.0228933	0.235136	0.184448	NA	low_count
ENSG00000121067.13	SPOP	768.777	0.0228826	0.0781993	0.646943	0.883382	insignificant
ENSG00000257696.1	RP11-175P13.2	2.1357	0.0228796	0.222403	0.33581	NA	low_count
ENSG00000224722.3	RP11-255B23.1	26.921	0.0228771	0.165391	0.67319	0.894342	insignificant
ENSG00000214819.1	CDRT15L2	1.31222	0.0228739	0.227894	0.257505	NA	low_count
ENSG00000213462.4	ERV3-1	2199.85	0.0228555	0.0806627	0.651403	0.88548	insignificant
ENSG00000212464.1	SNORA12	51.2109	0.022843	0.148665	0.689764	0.901487	insignificant
ENSG00000241112.1	RPL29P14	38.9008	0.0228118	0.15632	0.684386	0.900199	insignificant
ENSG00000234293.1	BACH1-IT3	3.60227	0.0228115	0.20985	0.495489	NA	low_count
ENSG00000249493.1	ANKRD20A18P	6.00583	0.0228104	0.201538	0.56029	NA	low_count
ENSG00000198092.5	TMPRSS11F	6.10659	0.0228038	0.201513	0.560535	NA	low_count
ENSG00000139970.12	RTN1	1.41215	0.022799	0.228167	0.254557	NA	low_count
ENSG00000244307.2	RN7SL395P	92.4275	0.0227987	0.213073	0.462255	0.784123	insignificant
ENSG00000259151.2	CAP2P1	21.4237	0.0227656	0.169954	0.667671	0.892962	insignificant
ENSG00000163050.12	ADCK3	967.247	0.0227654	0.074772	0.642569	0.881314	insignificant
ENSG00000112640.10	PPP2R5D	1524.45	0.0227642	0.0828863	0.656174	0.888256	insignificant
ENSG00000175564.8	UCP3	45.2026	0.0227637	0.147234	0.691549	0.902298	insignificant
ENSG00000220305.1	HNRNPH1P1	72.9431	0.0227553	0.131249	0.695426	0.90328	insignificant
ENSG00000224079.1	AC091729.7	1.49289	0.0227537	0.221837	0.345504	NA	low_count
ENSG00000231169.3	EEF1B2P1	2.28322	0.0227537	0.216737	0.418141	NA	low_count
ENSG00000229623.1	METTL21AP1	10.619	0.0227293	0.186365	0.629857	NA	low_count
ENSG00000025796.9	SEC63	4688.61	0.0227244	0.0756552	0.644762	0.882748	insignificant
ENSG00000272994.1	RP11-332H14.2	132.3	0.0227225	0.117345	0.69194	0.902298	insignificant
ENSG00000123892.7	RAB38	5.24553	0.0227222	0.202958	0.552274	NA	low_count
ENSG00000100201.14	DDX17	29817.4	0.0227189	0.0584733	0.604717	0.861613	insignificant
ENSG00000146411.5	SLC2A12	0.891591	0.0227158	0.231048	0.221776	NA	low_count
ENSG00000173218.10	VANGL1	1489.97	0.0227063	0.0757254	0.645149	0.882748	insignificant
ENSG00000228217.1	AL390877.1	1.16006	0.0227056	0.226314	0.280002	NA	low_count
ENSG00000246541.2	RP11-363G15.2	4.9855	0.0227052	0.202251	0.557196	NA	low_count
ENSG00000260773.1	RP11-352G18.2	1.27559	0.0227036	0.227607	0.262491	NA	low_count
ENSG00000105711.6	SCN1B	9.11271	0.0226978	0.192356	0.608626	NA	low_count
ENSG00000189166.6	TNRC18P3	7.78556	0.0226973	0.201954	0.559225	NA	low_count
ENSG00000175820.2	CCDC168	7.8293	0.0226944	0.195515	0.594769	NA	low_count
ENSG00000091136.9	LAMB1	176.931	0.0226777	0.115853	0.691716	0.902298	insignificant
ENSG00000181631.6	P2RY13	1.27443	0.0226772	0.227588	0.262927	NA	low_count
ENSG00000255647.1	AC093510.1	10.0022	0.022673	0.187988	0.625278	NA	low_count
ENSG00000213608.5	SLC25A14P1	5.41788	0.0226531	0.201308	0.56392	NA	low_count
ENSG00000197358.8	BNIP3P1	10.926	0.0226505	0.185352	0.634066	NA	low_count
ENSG00000187122.12	SLIT1	1.32026	0.0226354	0.234902	0.18782	NA	low_count
ENSG00000066735.10	KIF26A	9.57693	0.0226204	0.188792	0.623212	NA	low_count
ENSG00000248641.1	HMGA1P2	15.5812	0.0226134	0.177667	0.654696	NA	low_count
ENSG00000268531.1	DKFZP547L112	2.95607	0.0226091	0.218127	0.401028	NA	low_count
ENSG00000248711.1	AC006023.8	1.35638	0.0225974	0.227954	0.25875	NA	low_count
ENSG00000013297.6	CLDN11	3.48196	0.0225956	0.212127	0.475312	NA	low_count
ENSG00000117419.10	ERI3	453.605	0.0225931	0.0838715	0.660046	0.890146	insignificant
ENSG00000172250.10	SERHL	4.68064	0.0225859	0.213849	0.456151	NA	low_count
ENSG00000149451.13	ADAM33	1.93976	0.022576	0.21879	0.3921	NA	low_count
ENSG00000225264.3	ZNRF2P2	14.0797	0.0225715	0.180657	0.648139	NA	low_count
ENSG00000109861.11	CTSC	4307.19	0.0225598	0.0665966	0.628879	0.874847	insignificant
ENSG00000075785.8	RAB7A	8940.18	0.0225521	0.083872	0.660617	0.890368	insignificant
ENSG00000187773.7	FAM69C	1.54125	0.0225483	0.221474	0.352999	NA	low_count
ENSG00000265735.1	RN7SL5P	4610.13	0.0225423	0.189387	0.622159	0.87122	insignificant
ENSG00000240083.2	RPS3AP22	9.08991	0.0225422	0.193438	0.606225	NA	low_count
ENSG00000067560.6	RHOA	18107.9	0.0225289	0.0729986	0.64269	0.881363	insignificant
ENSG00000225591.2	RP11-360D2.2	20.2102	0.0225144	0.172168	0.667062	0.892835	insignificant
ENSG00000174236.2	REP15	4.12663	0.0225144	0.207423	0.521417	NA	low_count
ENSG00000172264.12	MACROD2	36.4676	0.0225056	0.164317	0.679336	0.898019	insignificant
ENSG00000235290.1	HLA-W	2.49666	0.0224969	0.214002	0.455524	NA	low_count
ENSG00000250057.1	RP11-576N17.5	2.42048	0.0224857	0.219188	0.387421	NA	low_count
ENSG00000168143.8	FAM83B	21.6993	0.0224834	0.167436	0.675243	0.895197	insignificant
ENSG00000227973.1	PIN4P1	0.880941	0.0224698	0.230877	0.225227	NA	low_count
ENSG00000235371.1	RP4-764D2.1	3.80031	0.0224697	0.210596	0.492864	NA	low_count
ENSG00000256442.1	RP11-705C15.4	2.18053	0.022468	0.215558	0.436894	NA	low_count
ENSG00000269106.1	CTD-2619J13.23	3.23605	0.0224677	0.21549	0.437754	NA	low_count
ENSG00000186638.11	KIF24	954.292	0.0224612	0.0819307	0.658947	0.88957	insignificant
ENSG00000215210.3	RBMXP2	7.12332	0.0224552	0.200378	0.57234	NA	low_count
ENSG00000244674.1	RPS3AP15	2.31025	0.022453	0.216915	0.419428	NA	low_count
ENSG00000186566.7	GPATCH8	3089.84	0.0224419	0.0628112	0.621424	0.870933	insignificant
ENSG00000138316.6	ADAMTS14	3.34587	0.0224379	0.210664	0.492616	NA	low_count
ENSG00000228126.1	LINC00568	3.61623	0.0223961	0.208215	0.516225	NA	low_count
ENSG00000136709.7	WDR33	2092.32	0.0223935	0.0858566	0.665702	0.892237	insignificant
ENSG00000178199.9	ZC3H12D	191.9	0.0223888	0.112254	0.693208	0.902392	insignificant
ENSG00000115761.11	NOL10	1245.99	0.0223747	0.0781413	0.654085	0.886935	insignificant
ENSG00000225739.1	NPM1P18	2.16558	0.0223571	0.220426	0.370708	NA	low_count
ENSG00000163527.5	STT3B	5488.02	0.0223197	0.0600152	0.615655	0.868017	insignificant
ENSG00000256928.1	RP11-809N8.2	38.5362	0.0223168	0.151208	0.694646	0.902966	insignificant
ENSG00000154134.10	ROBO3	857.22	0.0223075	0.0789658	0.656408	0.888256	insignificant
ENSG00000272144.1	CTD-2035E11.5	42.2021	0.0223025	0.147053	0.697343	0.903567	insignificant
ENSG00000205981.2	DNAJC19	258.349	0.0223018	0.0988782	0.682946	0.8992	insignificant
ENSG00000257218.1	GATC	929.019	0.0222963	0.0757462	0.651102	0.885362	insignificant
ENSG00000207187.1	SNORA64	8.19148	0.0222957	0.198416	0.585688	NA	low_count
ENSG00000235332.2	RP11-366O20.5	2.02285	0.022295	0.220359	0.372381	NA	low_count
ENSG00000243302.3	RP11-274B21.2	848.392	0.0222915	0.103753	0.687828	0.900702	insignificant
ENSG00000250632.1	RP3-513G18.2	1.09838	0.0222907	0.232611	0.209282	NA	low_count
ENSG00000272843.1	RP11-313P13.5	28.521	0.0222866	0.160778	0.686411	0.900643	insignificant
ENSG00000144671.6	SLC22A14	1.59863	0.0222825	0.222646	0.337912	NA	low_count
ENSG00000266369.1	RP11-344E13.4	2.56951	0.0222644	0.21332	0.466516	NA	low_count
ENSG00000206560.6	ANKRD28	6560.04	0.0222643	0.0652196	0.630148	0.874977	insignificant
ENSG00000093010.7	COMT	1935.4	0.0222516	0.077458	0.6547	0.887335	insignificant
ENSG00000240418.1	CTD-2013N17.1	2.60424	0.0222068	0.21817	0.405179	NA	low_count
ENSG00000232912.1	RP5-1115A15.1	1.87225	0.0222054	0.218705	0.397606	NA	low_count
ENSG00000271757.1	RP11-111M22.5	1.89954	0.0221925	0.220227	0.375479	NA	low_count
ENSG00000236753.1	MKLN1-AS2	16.6495	0.0221856	0.174652	0.66664	NA	low_count
ENSG00000243548.2	RN7SL101P	1.33206	0.0221849	0.227306	0.27047	NA	low_count
ENSG00000204219.5	TCEA3	1.46662	0.0221805	0.22354	0.325265	NA	low_count
ENSG00000201684.1	RN7SKP239	3.19746	0.0221726	0.209716	0.505557	NA	low_count
ENSG00000234619.1	RP4-633I8.1	2.83339	0.0221567	0.215682	0.439291	NA	low_count
ENSG00000008323.11	PLEKHG6	2.12158	0.0221529	0.216587	0.427538	NA	low_count
ENSG00000169660.11	HEXDC	319.981	0.022149	0.0951051	0.680857	0.898385	insignificant
ENSG00000236308.1	RP11-316M21.7	5.73186	0.0221376	0.202168	0.565738	NA	low_count
ENSG00000267735.1	CTD-2265O21.7	1.13276	0.0221082	0.225907	0.290662	NA	low_count
ENSG00000258682.1	CTD-2002H8.2	20.3942	0.0221058	0.171413	0.673683	0.894342	insignificant
ENSG00000196796.4	CTB-134H23.2	6.49495	0.0221022	0.199015	0.585144	NA	low_count
ENSG00000075539.9	FRYL	3824.97	0.022097	0.0695853	0.64232	0.8812	insignificant
ENSG00000249264.1	EEF1A1P9	82.9553	0.0220932	0.146032	0.700453	0.905168	insignificant
ENSG00000267710.1	AC006116.20	1.87305	0.0220921	0.218751	0.398273	NA	low_count
ENSG00000145014.13	TMEM44	204.46	0.0220858	0.106598	0.692946	0.902298	insignificant
ENSG00000214770.2	RP11-544I20.2	11.2594	0.022075	0.187884	0.633765	NA	low_count
ENSG00000087237.6	CETP	1.17106	0.0220646	0.225988	0.28986	NA	low_count
ENSG00000225991.1	RP11-731I19.1	8.03711	0.0220543	0.196876	0.597094	NA	low_count
ENSG00000198221.7	MLLT4-AS1	3.5746	0.0220517	0.213151	0.471312	NA	low_count
ENSG00000168538.11	TRAPPC11	1780.01	0.0220511	0.0729064	0.649518	0.884886	insignificant
ENSG00000227372.6	TP73-AS1	64.1498	0.0220495	0.150624	0.69837	0.904132	insignificant
ENSG00000272717.1	RP11-342I1.2	6.69608	0.0220386	0.197722	0.592997	NA	low_count
ENSG00000213078.3	RP5-933K21.2	1.01397	0.0220383	0.232201	0.214879	NA	low_count
ENSG00000183310.2	OR2T34	1.01362	0.0220307	0.232195	0.214986	NA	low_count
ENSG00000065485.13	PDIA5	443.216	0.0220246	0.0866834	0.671963	0.89392	insignificant
ENSG00000259548.1	RP11-38G5.2	2.94486	0.0220166	0.216908	0.424946	NA	low_count
ENSG00000259384.2	GH1	1.1457	0.022015	0.226479	0.28327	NA	low_count
ENSG00000223907.1	RP11-439L8.4	4.46117	0.0220146	0.207217	0.530198	NA	low_count
ENSG00000229273.1	RP11-104G3.2	19.4671	0.0220109	0.168953	0.678978	0.897695	insignificant
ENSG00000230667.4	SETP18	6.87595	0.0220096	0.196468	0.59975	NA	low_count
ENSG00000249539.1	MRPS36P2	2.49056	0.0219906	0.213396	0.469328	NA	low_count
ENSG00000109099.9	PMP22	6.94896	0.021989	0.198981	0.586944	NA	low_count
ENSG00000232829.3	GSTO3P	6.1481	0.0219885	0.201695	0.570893	NA	low_count
ENSG00000183775.6	KCTD16	1.09525	0.0219787	0.226752	0.279741	NA	low_count
ENSG00000244326.2	RN7SL814P	1.55571	0.0219779	0.222719	0.339809	NA	low_count
ENSG00000129197.10	RPAIN	272.084	0.021973	0.0991061	0.687537	0.900643	insignificant
ENSG00000266926.1	AC005943.4	33.5659	0.0219605	0.153383	0.697496	0.903567	insignificant
ENSG00000267264.1	CTC-459F4.6	15.8131	0.0219586	0.174903	0.669115	NA	low_count
ENSG00000128284.15	APOL3	8.60806	0.0219563	0.193704	0.613227	NA	low_count
ENSG00000119487.12	MAPKAP1	1540.55	0.0219537	0.0746278	0.654092	0.886935	insignificant
ENSG00000258846.1	EEF1A1P33	1.51393	0.0219512	0.222874	0.337688	NA	low_count
ENSG00000237749.3	RP3-423B22.5	33.8128	0.0219392	0.1612	0.690329	0.901487	insignificant
ENSG00000232347.1	RP11-488L18.8	8.74601	0.0219368	0.1968	0.599139	NA	low_count
ENSG00000239335.4	RP11-745O10.2	1.08009	0.0219301	0.232326	0.214451	NA	low_count
ENSG00000240459.2	RP11-477G18.1	1.07915	0.0219276	0.232333	0.214407	NA	low_count
ENSG00000161610.1	HCRT	2.63425	0.0219261	0.218597	0.402479	NA	low_count
ENSG00000125878.4	TCF15	28.7863	0.0219205	0.168946	0.680155	0.898056	insignificant
ENSG00000255191.1	RP11-626H12.1	47.3462	0.0219202	0.145283	0.702953	0.906021	insignificant
ENSG00000264626.1	RN7SL769P	4.66739	0.0219201	0.203911	0.55705	NA	low_count
ENSG00000011465.12	DCN	2.96006	0.0219127	0.211244	0.493976	NA	low_count
ENSG00000011260.9	UTP18	990.007	0.02191	0.0797018	0.663262	0.891381	insignificant
ENSG00000226045.1	AC009274.6	2.53976	0.0219049	0.214383	0.458798	NA	low_count
ENSG00000233730.1	RP4-666F24.3	0.996425	0.0219022	0.23201	0.217686	NA	low_count
ENSG00000114491.9	UMPS	965.985	0.0218985	0.0872407	0.674467	0.894743	insignificant
ENSG00000246526.2	RP11-539L10.2	3.31693	0.021897	0.211131	0.495367	NA	low_count
ENSG00000101349.12	PAK7	2.38186	0.0218955	0.21704	0.42469	NA	low_count
ENSG00000057468.6	MSH4	10.2525	0.021891	0.189579	0.630412	NA	low_count
ENSG00000224977.1	RP11-160H22.3	11.2871	0.0218884	0.187307	0.638236	NA	low_count
ENSG00000203321.2	RP11-197P3.4	0.995474	0.0218816	0.231995	0.21798	NA	low_count
ENSG00000204616.6	TRIM31	12.8627	0.0218705	0.180967	0.656692	NA	low_count
ENSG00000151287.12	TEX30	280.246	0.0218698	0.103234	0.692875	0.902298	insignificant
ENSG00000261827.1	RP11-340F14.5	1.04077	0.0218658	0.232306	0.215105	NA	low_count
ENSG00000271353.1	RP11-179H18.8	1.03934	0.0218653	0.232332	0.214855	NA	low_count
ENSG00000114737.11	CISH	484.302	0.0218649	0.0908444	0.67961	0.898044	insignificant
ENSG00000232950.1	RP11-36D19.4	1.87294	0.0218646	0.224943	0.306966	NA	low_count
ENSG00000172799.5	ZBTB8OSP2	5.99721	0.0218602	0.197638	0.595968	NA	low_count
ENSG00000006007.7	GDE1	1082.13	0.021855	0.0723184	0.651299	0.88548	insignificant
ENSG00000177910.6	SPATA31C2	2.07296	0.0218541	0.219558	0.389279	NA	low_count
ENSG00000254244.1	PAICSP4	9.11471	0.0218522	0.19075	0.626629	NA	low_count
ENSG00000213213.9	KIAA1984	19.47	0.0218228	0.180802	0.657747	0.889179	insignificant
ENSG00000177200.11	CHD9	3896.83	0.021816	0.0645858	0.635508	0.877397	insignificant
ENSG00000111554.10	MDM1	317.148	0.0218065	0.106284	0.696318	0.903478	insignificant
ENSG00000225963.3	AC009950.2	1.63214	0.021805	0.222797	0.340348	NA	low_count
ENSG00000207339.1	RNU1-69P	1.03616	0.0217999	0.232283	0.215793	NA	low_count
ENSG00000266053.2	RP11-143J12.2	32.6192	0.0217928	0.155962	0.697459	0.903567	insignificant
ENSG00000134013.11	LOXL2	67.0985	0.0217741	0.157496	0.696283	0.903478	insignificant
ENSG00000224221.1	RPS6P8	1.91847	0.0217599	0.218521	0.405579	NA	low_count
ENSG00000254762.1	RP11-867G23.2	1.11385	0.0217566	0.225707	0.296603	NA	low_count
ENSG00000269430.1	LRRC3DN	237.122	0.0217531	0.103634	0.694762	0.902966	insignificant
ENSG00000130762.10	ARHGEF16	69.6635	0.0217486	0.143788	0.705722	0.907895	insignificant
ENSG00000204653.5	ASPDH	2.51232	0.0217414	0.214487	0.459739	NA	low_count
ENSG00000183150.3	GPR19	3.26833	0.0217329	0.214019	0.465511	NA	low_count
ENSG00000127074.10	RGS13	10.2195	0.0217262	0.188175	0.637585	NA	low_count
ENSG00000249140.1	PRDX2P3	18.938	0.0217202	0.17384	0.674309	0.894743	insignificant
ENSG00000100162.10	CENPM	179.224	0.0217188	0.111768	0.701464	0.905705	insignificant
ENSG00000213281.4	NRAS	6348.18	0.0217116	0.0587654	0.621637	0.870933	insignificant
ENSG00000233328.3	PFN1P1	11.0362	0.0217112	0.186625	0.642862	NA	low_count
ENSG00000207005.1	RNU1-2	35464	0.0217061	0.184359	0.649775	0.884961	insignificant
ENSG00000174715.7	RP11-79L9.2	16.4478	0.0217008	0.177545	0.667007	NA	low_count
ENSG00000198312.4	BMS1P9	8.47087	0.0216966	0.193443	0.618003	NA	low_count
ENSG00000104899.4	AMH	32.3352	0.0216962	0.158773	0.696013	0.903478	insignificant
ENSG00000133030.15	MPRIP	1315.29	0.0216953	0.0946477	0.68644	0.900643	insignificant
ENSG00000218676.1	BRD7P4	5.27031	0.0216915	0.202426	0.570462	NA	low_count
ENSG00000272100.1	RP11-155O18.6	2.14632	0.0216883	0.214941	0.45484	NA	low_count
ENSG00000226403.1	RP11-31F19.1	3.58851	0.0216799	0.210616	0.50368	NA	low_count
ENSG00000185414.15	MRPL30	54.3216	0.0216773	0.166877	0.6864	0.900643	insignificant
ENSG00000200597.1	RNU1-87P	1.83022	0.0216754	0.218719	0.403746	NA	low_count
ENSG00000233892.1	PAIP1P1	11.4014	0.0216668	0.186366	0.644286	NA	low_count
ENSG00000244198.1	RP4-545C24.1	49.44	0.0216652	0.175546	0.671691	0.89392	insignificant
ENSG00000242992.2	FTH1P4	1.81385	0.0216645	0.21866	0.404728	NA	low_count
ENSG00000166037.6	CEP57	1113.82	0.0216645	0.0870369	0.677435	0.896775	insignificant
ENSG00000184786.4	TCTE3	9.2529	0.0216642	0.190506	0.630166	NA	low_count
ENSG00000167105.3	TMEM92	1.97121	0.0216528	0.218618	0.405481	NA	low_count
ENSG00000258011.2	HMGA1P3	8.56179	0.0216482	0.193476	0.618544	NA	low_count
ENSG00000211670.2	IGLV3-9	1.8503	0.0216417	0.218906	0.401419	NA	low_count
ENSG00000188873.4	RPL10AP2	11.7383	0.0216355	0.185774	0.646544	NA	low_count
ENSG00000132153.10	DHX30	2670.01	0.0216287	0.0689422	0.648018	0.883979	insignificant
ENSG00000224349.2	RP11-462G2.2	1.81041	0.0216172	0.218281	0.410799	NA	low_count
ENSG00000164900.4	GBX1	1.81456	0.0216062	0.218623	0.405982	NA	low_count
ENSG00000136931.5	NR5A1	5.74976	0.0215959	0.203281	0.566128	NA	low_count
ENSG00000249210.1	GAPDHP38	2.14511	0.0215957	0.214897	0.456634	NA	low_count
ENSG00000237260.1	AC073069.2	1.46783	0.0215734	0.221547	0.362191	NA	low_count
ENSG00000187699.6	C2orf88	6.92081	0.0215713	0.203881	0.562312	NA	low_count
ENSG00000227725.2	GCOM2	4.53252	0.0215548	0.203244	0.566974	NA	low_count
ENSG00000104897.5	SF3A2	3181.44	0.0215526	0.0696039	0.65051	0.885362	insignificant
ENSG00000138433.11	CIR1	884.897	0.0215492	0.0893231	0.682021	0.899049	insignificant
ENSG00000250404.1	AC090587.2	147.926	0.0215381	0.110898	0.703215	0.906067	insignificant
ENSG00000170855.3	TRIAP1	369.423	0.0215208	0.0892087	0.682265	0.899049	insignificant
ENSG00000250645.1	CTD-2228K2.1	26.0549	0.0215126	0.162648	0.694073	0.902939	insignificant
ENSG00000254873.1	RP11-770J1.5	3.01962	0.0215083	0.213096	0.479425	NA	low_count
ENSG00000175827.2	AP001266.1	133.073	0.0215029	0.199086	0.59334	0.855483	insignificant
ENSG00000248966.1	CTD-2089O24.1	6.36651	0.0214995	0.196862	0.605069	NA	low_count
ENSG00000259870.1	RP11-753A21.2	3.57763	0.0214979	0.211851	0.493406	NA	low_count
ENSG00000119328.7	FAM206A	778.147	0.0214954	0.0765238	0.664047	0.891665	insignificant
ENSG00000231434.1	RP11-144L1.8	11.5191	0.0214885	0.187182	0.644154	NA	low_count
ENSG00000224356.3	RP11-151A6.4	246.38	0.0214734	0.0960045	0.690938	0.902024	insignificant
ENSG00000272267.1	RP11-375N15.2	26.0352	0.0214643	0.161197	0.696374	0.903478	insignificant
ENSG00000213686.3	DUSP8P1	1.00726	0.0214633	0.231749	0.2235	NA	low_count
ENSG00000272905.1	RP11-265E18.1	6.88412	0.0214318	0.197614	0.602232	NA	low_count
ENSG00000131650.9	KREMEN2	21.5788	0.0214299	0.16764	0.688489	0.901196	insignificant
ENSG00000157653.7	C9orf43	18.0946	0.0214253	0.170202	0.684577	0.900199	insignificant
ENSG00000242337.1	TFP1	5.00592	0.0214137	0.201917	0.577796	NA	low_count
ENSG00000272218.1	RP11-11N5.3	9.86624	0.021412	0.187581	0.643916	NA	low_count
ENSG00000267092.1	CTB-25B13.9	2.5635	0.0214117	0.2141	0.46896	NA	low_count
ENSG00000176268.5	CYCSP34	5.53744	0.0213886	0.200711	0.585627	NA	low_count
ENSG00000107758.11	PPP3CB	1357.96	0.0213812	0.0741016	0.661542	0.890368	insignificant
ENSG00000205002.3	AARD	10.5307	0.0213774	0.193988	0.620185	NA	low_count
ENSG00000125977.6	EIF2S2	5701.05	0.0213761	0.0740222	0.661477	0.890368	insignificant
ENSG00000234076.1	TPRG1-AS1	7.39973	0.021376	0.193369	0.622858	NA	low_count
ENSG00000111271.10	ACAD10	540.57	0.0213685	0.0879996	0.682813	0.8992	insignificant
ENSG00000244393.3	RP11-592B15.3	30.4797	0.0213675	0.176662	0.673343	0.894342	insignificant
ENSG00000115368.5	WDR75	2602.37	0.0213571	0.0649668	0.643481	0.881893	insignificant
ENSG00000233224.1	HIST1H2AM	2336.72	0.0213527	0.0702416	0.654778	0.887335	insignificant
ENSG00000138658.11	C4orf21	742.197	0.0213438	0.0856001	0.679955	0.898056	insignificant
ENSG00000170681.6	MURC	3.7675	0.0213433	0.210155	0.513111	NA	low_count
ENSG00000092529.18	CAPN3	54.7235	0.021336	0.144163	0.710717	0.910929	insignificant
ENSG00000186335.4	SLC36A2	15.1593	0.0213321	0.176533	0.674086	NA	low_count
ENSG00000111254.3	AKAP3	1.09231	0.0213319	0.231875	0.223246	NA	low_count
ENSG00000251615.3	RP11-774O3.3	25.4638	0.0213316	0.163956	0.694786	0.902966	insignificant
ENSG00000137975.7	CLCA2	2.05211	0.0213207	0.218663	0.408943	NA	low_count
ENSG00000273271.1	AP000254.8	6.37177	0.0213205	0.201996	0.578657	NA	low_count
ENSG00000213111.4	COX5BP2	1.72255	0.0213157	0.221503	0.365745	NA	low_count
ENSG00000126464.9	PRR12	2675.66	0.0213076	0.0809238	0.673748	0.894352	insignificant
ENSG00000162290.12	DCP1A	3298.27	0.0212972	0.0717407	0.658483	0.889468	insignificant
ENSG00000101019.17	UQCC1	674.913	0.0212939	0.0785386	0.670251	0.893752	insignificant
ENSG00000204149.5	AGAP6	804.923	0.0212867	0.0782773	0.669939	0.893703	insignificant
ENSG00000215899.3	RP11-439L8.2	3.2667	0.021285	0.21008	0.514695	NA	low_count
ENSG00000237275.1	RP11-552J9.11	0.978584	0.0212835	0.231651	0.225852	NA	low_count
ENSG00000136169.12	SETDB2	1725.12	0.0212823	0.0679272	0.651149	0.885362	insignificant
ENSG00000244331.1	CTB-47B8.1	1.62801	0.0212782	0.222702	0.347311	NA	low_count
ENSG00000226432.3	CTD-2015B23.2	1.16847	0.0212779	0.22568	0.301325	NA	low_count
ENSG00000214688.4	C10orf105	7.07054	0.0212773	0.194876	0.617682	NA	low_count
ENSG00000271976.1	RP11-884K10.7	72.6451	0.0212767	0.131931	0.713822	0.912904	insignificant
ENSG00000255970.1	RP11-43N5.1	4.23489	0.021256	0.208171	0.532944	NA	low_count
ENSG00000229414.2	KCNQ1-AS1	1.08286	0.0212464	0.2255	0.304311	NA	low_count
ENSG00000196419.8	XRCC6	7122.75	0.0212444	0.0660774	0.647736	0.883736	insignificant
ENSG00000233616.2	RP11-542K23.10	2.73436	0.021234	0.216578	0.439567	NA	low_count
ENSG00000254367.1	RP11-211C9.1	1.16544	0.0212316	0.225656	0.302118	NA	low_count
ENSG00000138231.8	DBR1	676.477	0.0212165	0.0817915	0.676341	0.895998	insignificant
ENSG00000115850.5	LCT	3.59839	0.0212162	0.208027	0.534797	NA	low_count
ENSG00000232803.1	RP11-93B14.5	3.48779	0.0212093	0.210841	0.508158	NA	low_count
ENSG00000272834.1	RP5-1042K10.13	2.15205	0.0212071	0.216747	0.437619	NA	low_count
ENSG00000228397.1	RP1-224A6.3	3.05785	0.021192	0.21248	0.490886	NA	low_count
ENSG00000230102.3	RP11-407B7.1	1.68248	0.0211906	0.222492	0.351564	NA	low_count
ENSG00000232117.1	LINC00384	1.48764	0.021189	0.222392	0.353161	NA	low_count
ENSG00000257773.1	ST13P3	1.58964	0.0211768	0.221955	0.360188	NA	low_count
ENSG00000141161.7	UNC45B	2.23797	0.021176	0.21953	0.39781	NA	low_count
ENSG00000249655.1	CTC-325J23.2	3.52632	0.0211758	0.207848	0.536964	NA	low_count
ENSG00000259456.2	RP5-914P20.5	5.52098	0.0211755	0.200369	0.590774	NA	low_count
ENSG00000151422.8	FER	615.701	0.0211747	0.108979	0.706588	0.908495	insignificant
ENSG00000257052.1	RP11-881M11.2	2.21673	0.0211641	0.217017	0.434469	NA	low_count
ENSG00000165091.11	TMC1	1.91569	0.0211636	0.219797	0.39391	NA	low_count
ENSG00000224287.2	MSL3P1	216.685	0.0211627	0.104814	0.703524	0.906095	insignificant
ENSG00000206694.1	RNVU1-3	0.992461	0.02116	0.231536	0.227985	NA	low_count
ENSG00000227370.1	RP4-669P10.19	2.18487	0.0211428	0.21526	0.458228	NA	low_count
ENSG00000176022.3	B3GALT6	1855.82	0.0211381	0.0663234	0.649912	0.884961	insignificant
ENSG00000180008.8	SOCS4	1926.26	0.0211362	0.0681838	0.653903	0.886935	insignificant
ENSG00000249193.1	HSPD1P5	9.33267	0.0211356	0.191401	0.634216	NA	low_count
ENSG00000236030.1	LINC01036	3.85065	0.0211266	0.207006	0.544862	NA	low_count
ENSG00000221829.5	FANCG	428.799	0.0211258	0.0956576	0.695251	0.90328	insignificant
ENSG00000272744.1	RP11-367N14.3	2.15708	0.0211185	0.216425	0.443198	NA	low_count
ENSG00000240132.1	ETF1P2	10.8853	0.0211038	0.191509	0.634252	NA	low_count
ENSG00000258456.2	PTCD2P1	3.30366	0.0210971	0.21026	0.515656	NA	low_count
ENSG00000205740.1	AL359878.1	1.60617	0.0210941	0.22206	0.359449	NA	low_count
ENSG00000138686.5	BBS7	327.818	0.0210936	0.0892744	0.688248	0.901028	insignificant
ENSG00000100225.13	FBXO7	2458.34	0.0210907	0.0704766	0.659167	0.889662	insignificant
ENSG00000230925.3	RP11-176F3.7	6.41267	0.0210903	0.196974	0.610423	NA	low_count
ENSG00000154645.9	CHODL	2.62441	0.0210886	0.214393	0.469897	NA	low_count
ENSG00000100883.7	SRP54	1839.07	0.0210828	0.0683761	0.65511	0.887481	insignificant
ENSG00000182329.6	AC079354.1	5.89773	0.0210727	0.198625	0.602116	NA	low_count
ENSG00000188738.9	FSIP2	4.62293	0.0210647	0.203501	0.572412	NA	low_count
ENSG00000171954.8	CYP4F22	2.56918	0.0210643	0.214128	0.473481	NA	low_count
ENSG00000220472.1	RP11-69L16.5	52.559	0.0210634	0.161938	0.700668	0.905279	insignificant
ENSG00000255366.1	RP11-1134I14.8	20.8363	0.0210632	0.177266	0.676137	0.895842	insignificant
ENSG00000241670.2	AP006222.1	5.09662	0.0210582	0.211405	0.504498	NA	low_count
ENSG00000260781.1	ARHGAP23P1	5.7111	0.0210519	0.200356	0.592672	NA	low_count
ENSG00000237499.2	RP11-356I2.4	30.1754	0.0210464	0.163679	0.698808	0.904346	insignificant
ENSG00000228224.3	NACAP1	9.73792	0.021043	0.190392	0.63933	NA	low_count
ENSG00000157890.13	MEGF11	1.76914	0.0210384	0.221594	0.367448	NA	low_count
ENSG00000272829.1	XXbac-B135H6.18	11.7023	0.0210362	0.182986	0.662765	NA	low_count
ENSG00000233514.1	RP11-570P14.1	9.01016	0.0210295	0.188749	0.645352	NA	low_count
ENSG00000166902.4	MRPL16	499.24	0.0210128	0.0823456	0.680048	0.898056	insignificant
ENSG00000257242.2	C12orf79	1.26355	0.0210095	0.222063	0.360343	NA	low_count
ENSG00000268713.1	CTC-444N24.8	97.7499	0.0210051	0.131119	0.717205	0.913926	insignificant
ENSG00000089177.13	KIF16B	154.039	0.0209954	0.114068	0.712151	0.911957	insignificant
ENSG00000171916.12	LGALS9C	4.22781	0.0209953	0.204238	0.568251	NA	low_count
ENSG00000242474.1	AC093627.9	18.3482	0.0209889	0.171991	0.687302	0.900643	insignificant
ENSG00000143742.8	SRP9	4248.36	0.020986	0.0689477	0.657739	0.889179	insignificant
ENSG00000260352.1	CTD-2288F12.1	1.00522	0.0209691	0.231427	0.230619	NA	low_count
ENSG00000149231.7	CCDC82	1153.19	0.0209622	0.0729929	0.665761	0.892237	insignificant
ENSG00000100749.3	VRK1	1115.3	0.0209566	0.0716886	0.663467	0.891525	insignificant
ENSG00000269054.1	CTD-2619J13.3	2.18093	0.0209558	0.217106	0.43602	NA	low_count
ENSG00000229299.2	RP4-583P15.10	7.56584	0.0209502	0.192884	0.630966	NA	low_count
ENSG00000212473.1	RNU1-101P	1.00417	0.0209485	0.231413	0.230931	NA	low_count
ENSG00000266680.1	RP5-1148A21.3	46.5645	0.020946	0.149354	0.713005	0.912463	insignificant
ENSG00000272498.1	RP11-415F23.3	6.92816	0.0209417	0.195898	0.617805	NA	low_count
ENSG00000111142.9	METAP2	2040.94	0.0209397	0.0814074	0.679722	0.898056	insignificant
ENSG00000180581.6	SRP9P1	39.2446	0.0209311	0.170749	0.690166	0.901487	insignificant
ENSG00000250492.1	INTS6P1	5.53822	0.0209255	0.200224	0.595308	NA	low_count
ENSG00000250403.1	RP11-15B17.2	1.13732	0.0209063	0.225568	0.30652	NA	low_count
ENSG00000119471.10	HSDL2	531.302	0.020897	0.0861154	0.686911	0.900643	insignificant
ENSG00000247199.3	RP11-373N22.3	2.52929	0.020895	0.214375	0.472851	NA	low_count
ENSG00000237301.1	RP4-680D5.2	5.91393	0.0208947	0.205862	0.557563	NA	low_count
ENSG00000237208.1	RP11-13E5.2	1.82639	0.0208944	0.218538	0.416206	NA	low_count
ENSG00000244671.2	RN7SL280P	4.27668	0.02089	0.204878	0.565141	NA	low_count
ENSG00000223473.1	GS1-124K5.3	69.2168	0.0208838	0.130952	0.718723	0.914653	insignificant
ENSG00000270808.1	RP11-574K11.27	1.62572	0.0208796	0.222911	0.34829	NA	low_count
ENSG00000183978.7	COA3	375.481	0.0208698	0.0958376	0.698907	0.904384	insignificant
ENSG00000260083.1	MIR4519	25.4706	0.0208657	0.161933	0.703217	0.906067	insignificant
ENSG00000226562.2	RP11-255A11.21	36.4973	0.0208634	0.172973	0.687233	0.900643	insignificant
ENSG00000243181.2	RP11-734J24.1	6.63617	0.0208566	0.199215	0.602068	NA	low_count
ENSG00000242498.3	C15orf38	172.116	0.0208531	0.118724	0.716259	0.913689	insignificant
ENSG00000225762.1	RP11-511I2.2	1.41114	0.0208416	0.221118	0.377259	NA	low_count
ENSG00000143751.9	SDE2	1714.75	0.020839	0.0692673	0.660603	0.890368	insignificant
ENSG00000112406.4	HECA	781.447	0.0208383	0.0807601	0.680218	0.898065	insignificant
ENSG00000180423.4	HARBI1	107.854	0.0208156	0.122077	0.717975	0.914477	insignificant
ENSG00000260430.1	RP11-626G11.4	15.6597	0.0208119	0.176906	0.680283	NA	low_count
ENSG00000155659.10	VSIG4	7.29722	0.0208052	0.195939	0.619602	NA	low_count
ENSG00000230587.1	AC093609.1	2.21847	0.0208044	0.21799	0.425424	NA	low_count
ENSG00000259728.1	LINC00933	2.97616	0.0207978	0.213238	0.487918	NA	low_count
ENSG00000260409.1	RP11-403B2.7	21.4347	0.0207976	0.174473	0.685335	0.900635	insignificant
ENSG00000154079.5	C6orf57	283.706	0.0207879	0.0977363	0.701983	0.905705	insignificant
ENSG00000232065.1	LINC01063	4.35257	0.0207861	0.207605	0.544869	NA	low_count
ENSG00000162779.16	AXDND1	4.81768	0.0207762	0.204321	0.570926	NA	low_count
ENSG00000122257.14	RBBP6	4420.12	0.0207577	0.0681945	0.659689	0.889869	insignificant
ENSG00000007129.13	CEACAM21	53.725	0.0207543	0.142505	0.718633	0.914653	insignificant
ENSG00000272023.1	CTC-350I8.1	3.71478	0.0207511	0.210767	0.515649	NA	low_count
ENSG00000138794.5	CASP6	34.1636	0.0207453	0.169048	0.695314	0.90328	insignificant
ENSG00000255994.1	CCDC177	1.63604	0.0207342	0.222271	0.360136	NA	low_count
ENSG00000216802.1	RP11-390P2.2	6.93515	0.0207287	0.198857	0.605926	NA	low_count
ENSG00000108588.9	CCDC47	1521.55	0.0207284	0.0805059	0.681419	0.898687	insignificant
ENSG00000214402.6	LCNL1	6.73746	0.020725	0.19663	0.617459	NA	low_count
ENSG00000264618.1	RN7SL732P	24.5207	0.0207199	0.165182	0.701128	0.905652	insignificant
ENSG00000161643.8	SIGLEC16	101.542	0.0207171	0.121907	0.719171	0.914653	insignificant
ENSG00000188177.9	ZC3H6	736.696	0.0207166	0.0970199	0.702215	0.905705	insignificant
ENSG00000122034.8	GTF3A	1515.82	0.0207033	0.0702619	0.664589	0.891678	insignificant
ENSG00000265386.1	RN7SL219P	4.97235	0.0206713	0.203742	0.576615	NA	low_count
ENSG00000214397.2	DKFZP779J2370	5.50612	0.020669	0.250493	0.131283	NA	low_count
ENSG00000153029.10	MR1	1892.91	0.0206672	0.0698897	0.66442	0.891678	insignificant
ENSG00000135297.11	MTO1	963.505	0.0206502	0.0868176	0.691292	0.902298	insignificant
ENSG00000132970.8	WASF3	5.97286	0.0206449	0.198334	0.609976	NA	low_count
ENSG00000269846.1	RBL1	3.25127	0.0206412	0.209461	0.530212	NA	low_count
ENSG00000162493.12	PDPN	15.7321	0.0206376	0.182792	0.668781	NA	low_count
ENSG00000267268.1	AC007204.2	9.09947	0.0206331	0.192405	0.63747	NA	low_count
ENSG00000182796.8	TMEM198B	244.286	0.0206325	0.0975595	0.703899	0.90622	insignificant
ENSG00000259726.1	CSPG4P11	5.52587	0.0206301	0.206012	0.560363	NA	low_count
ENSG00000168827.10	GFM1	1997.77	0.0206216	0.068764	0.662908	0.891283	insignificant
ENSG00000227136.2	LINC00595	2.994	0.0206169	0.212115	0.503322	NA	low_count
ENSG00000267551.3	AC005264.2	5.70301	0.0206143	0.198992	0.606884	NA	low_count
ENSG00000216364.1	MRPL42P2	1.84752	0.0206057	0.21775	0.431566	NA	low_count
ENSG00000151687.10	ANKAR	100.042	0.020602	0.123716	0.721164	0.915727	insignificant
ENSG00000188779.6	SKOR1	7.5877	0.0205952	0.192015	0.639565	NA	low_count
ENSG00000258199.1	RP11-977G19.5	12.3316	0.0205919	0.182193	0.670976	NA	low_count
ENSG00000064932.11	SBNO2	3494.33	0.0205836	0.0663696	0.658549	0.889468	insignificant
ENSG00000241710.2	RN7SL10P	1.7917	0.020576	0.217882	0.430041	NA	low_count
ENSG00000238184.1	AC129929.5	5.26878	0.020563	0.20392	0.576995	NA	low_count
ENSG00000228540.1	IMMP2L-IT1	0.80394	0.0205566	0.229631	0.254125	NA	low_count
ENSG00000251111.2	FCF1P8	1.6045	0.020552	0.221766	0.370338	NA	low_count
ENSG00000269751.1	CTC-273B12.8	29.8486	0.0205509	0.178695	0.679946	0.898056	insignificant
ENSG00000269696.1	AC007228.11	10.5598	0.0205466	0.18736	0.656762	NA	low_count
ENSG00000224232.1	AC110299.5	0.803572	0.0205454	0.229624	0.254307	NA	low_count
ENSG00000227518.2	MIR1302-2	12.6137	0.0205453	0.180307	0.676299	NA	low_count
ENSG00000272221.1	XXbac-BPG181B23.7	15.423	0.0205369	0.176713	0.6844	NA	low_count
ENSG00000254102.1	RP11-21C4.1	18.5842	0.0205348	0.173426	0.690796	0.901913	insignificant
ENSG00000235251.2	RP11-384B12.2	0.80317	0.0205331	0.229616	0.254509	NA	low_count
ENSG00000271921.1	RP4-740C4.9	7.53191	0.0205328	0.203223	0.58228	NA	low_count
ENSG00000241478.1	HSPA8P9	8.73456	0.0205264	0.195622	0.625168	NA	low_count
ENSG00000148835.9	TAF5	561.008	0.020526	0.0844797	0.689947	0.901487	insignificant
ENSG00000118017.3	A4GNT	0.802769	0.0205191	0.229608	0.254731	NA	low_count
ENSG00000248092.3	NNT-AS1	182.938	0.020518	0.107342	0.713973	0.912904	insignificant
ENSG00000163811.7	WDR43	4006.98	0.0205174	0.0677993	0.662557	0.891027	insignificant
ENSG00000235156.3	TMEM30C	0.820449	0.0205112	0.229737	0.253257	NA	low_count
ENSG00000254389.2	RHPN1-AS1	92.553	0.0205074	0.16206	0.707702	0.909209	insignificant
ENSG00000189367.10	KIAA0408	74.7475	0.0205056	0.14145	0.722106	0.915847	insignificant
ENSG00000132383.7	RPA1	1014.37	0.0204916	0.0844684	0.690418	0.901493	insignificant
ENSG00000138640.10	FAM13A	6.07362	0.0204903	0.205822	0.563972	NA	low_count
ENSG00000261712.1	RP11-358L4.1	11.2598	0.020488	0.185181	0.664233	NA	low_count
ENSG00000225580.2	RP1-159M24.1	14.3455	0.0204878	0.181355	0.674538	NA	low_count
ENSG00000231784.4	DBIL5P	27.9206	0.020487	0.194276	0.631792	0.875633	insignificant
ENSG00000166199.8	ALKBH3	374.089	0.0204859	0.100348	0.708568	0.909421	insignificant
ENSG00000260726.2	KLF8P1	1.67519	0.0204805	0.223804	0.33835	NA	low_count
ENSG00000257497.1	RP11-585P4.5	7.66287	0.0204767	0.194277	0.631937	NA	low_count
ENSG00000204519.6	ZNF551	1361.09	0.0204697	0.0769095	0.679638	0.898044	insignificant
ENSG00000144674.12	GOLGA4	2207.43	0.0204693	0.0829228	0.688612	0.901282	insignificant
ENSG00000179766.13	ATP8B5P	2.61095	0.020469	0.21408	0.482635	NA	low_count
ENSG00000137601.11	NEK1	311.384	0.0204685	0.0954139	0.703906	0.90622	insignificant
ENSG00000268889.1	CTD-2616J11.14	12.1268	0.0204566	0.18337	0.669748	NA	low_count
ENSG00000159164.5	SV2A	5.55179	0.0204543	0.202269	0.589792	NA	low_count
ENSG00000116017.6	ARID3A	1741.19	0.0204387	0.0682627	0.664699	0.891678	insignificant
ENSG00000076641.4	PAG1	2312.92	0.0204347	0.0807933	0.686067	0.900643	insignificant
ENSG00000151623.10	NR3C2	5.6866	0.0204307	0.201685	0.593861	NA	low_count
ENSG00000155085.11	AK9	102.965	0.0204264	0.128321	0.724275	0.916557	insignificant
ENSG00000135063.13	FAM189A2	23.8008	0.0204238	0.162983	0.707715	0.909209	insignificant
ENSG00000266932.1	AC006116.13	1.84978	0.0204169	0.217642	0.43569	NA	low_count
ENSG00000253848.1	RP11-10N23.5	3.80733	0.0204169	0.205483	0.567713	NA	low_count
ENSG00000058272.11	PPP1R12A	4312.02	0.0204098	0.0712077	0.670786	0.893853	insignificant
ENSG00000108272.9	DHRS11	93.2189	0.0204022	0.131015	0.724794	0.916755	insignificant
ENSG00000101162.3	TUBB1	1.44456	0.0203956	0.221334	0.37916	NA	low_count
ENSG00000161405.12	IKZF3	3.54664	0.0203924	0.210074	0.528018	NA	low_count
ENSG00000116218.8	NPHS2	2.03706	0.0203813	0.21925	0.412164	NA	low_count
ENSG00000224628.2	RP5-854E16.2	2.90066	0.0203744	0.210974	0.519176	NA	low_count
ENSG00000233401.1	PRKAR1AP	4.26371	0.0203675	0.210054	0.5286	NA	low_count
ENSG00000152292.12	SH2D6	5.32204	0.0203654	0.200882	0.599779	NA	low_count
ENSG00000231961.1	RP5-967N21.7	5.97519	0.0203585	0.199428	0.608299	NA	low_count
ENSG00000204377.3	C1orf134	1.1151	0.0203526	0.225232	0.317159	NA	low_count
ENSG00000105393.11	BABAM1	1313.42	0.0203499	0.0760121	0.679956	0.898056	insignificant
ENSG00000079263.14	SP140	11.138	0.0203469	0.192057	0.642995	NA	low_count
ENSG00000136122.11	BORA	628.815	0.020342	0.0836358	0.691412	0.902298	insignificant
ENSG00000090621.9	PABPC4	29765	0.0203373	0.0864952	0.695273	0.90328	insignificant
ENSG00000234509.1	AP000253.1	9.20685	0.0203323	0.189057	0.654197	NA	low_count
ENSG00000102054.13	RBBP7	1945.12	0.0203232	0.0693222	0.668547	0.893186	insignificant
ENSG00000102967.7	DHODH	419.002	0.0203223	0.103448	0.713486	0.912785	insignificant
ENSG00000214353.3	VAC14-AS1	2.25217	0.0203162	0.217153	0.444106	NA	low_count
ENSG00000182687.3	GALR2	2.47153	0.0203083	0.212343	0.505398	NA	low_count
ENSG00000150991.10	UBC	9422	0.0203056	0.0701381	0.670371	0.893752	insignificant
ENSG00000265573.1	AC004943.1	19.8326	0.0203013	0.174531	0.691889	0.902298	insignificant
ENSG00000273165.1	RP11-1057B6.1	52.9852	0.0202819	0.138663	0.725648	0.916771	insignificant
ENSG00000262880.1	RP11-104H15.7	1.18824	0.0202719	0.23297	0.221344	NA	low_count
ENSG00000264293.1	RN7SL657P	1.18824	0.0202719	0.23297	0.221344	NA	low_count
ENSG00000207274.1	SNORA70	1.82943	0.020257	0.218174	0.430091	NA	low_count
ENSG00000163435.11	ELF3	11.9083	0.0202543	0.18499	0.66807	NA	low_count
ENSG00000140488.10	CELF6	1.19585	0.0202484	0.232953	0.221703	NA	low_count
ENSG00000273433.1	RP1-170O19.22	1.19585	0.0202484	0.232953	0.221703	NA	low_count
ENSG00000239542.2	RN7SL399P	2.4519	0.0202414	0.212193	0.508081	NA	low_count
ENSG00000124343.8	XG	1.20974	0.0202319	0.225084	0.32073	NA	low_count
ENSG00000139194.3	RBP5	2.17622	0.0202301	0.218437	0.426521	NA	low_count
ENSG00000172482.4	AGXT	1.54536	0.0202251	0.224468	0.330523	NA	low_count
ENSG00000239559.2	RPL37P2	3.89672	0.0202192	0.206648	0.56152	NA	low_count
ENSG00000254414.1	RP11-182J1.1	4.54759	0.0202076	0.208878	0.54229	NA	low_count
ENSG00000147576.11	ADHFE1	25.3698	0.0202066	0.172554	0.69674	0.903567	insignificant
ENSG00000250106.1	ANKRD33B-AS1	5.64991	0.0202047	0.209529	0.536196	NA	low_count
ENSG00000268538.1	KIAA1658	5.6122	0.0201995	0.202714	0.590756	NA	low_count
ENSG00000131668.9	BARX1	4291.39	0.0201978	0.0715633	0.674628	0.894847	insignificant
ENSG00000199420.1	RN7SKP170	3.65417	0.0201936	0.209281	0.538732	NA	low_count
ENSG00000129204.12	USP6	12.4564	0.0201907	0.182604	0.675483	NA	low_count
ENSG00000143858.7	SYT2	1.39104	0.0201823	0.220881	0.389063	NA	low_count
ENSG00000224117.1	PTPN2P2	1.39151	0.0201808	0.220878	0.38914	NA	low_count
ENSG00000203446.2	AC004988.1	52.3208	0.0201741	0.144126	0.72535	0.916771	insignificant
ENSG00000047932.9	GOPC	1649.57	0.0201493	0.077934	0.68593	0.900643	insignificant
ENSG00000272078.1	RP4-734G22.3	1.53845	0.0201354	0.2214	0.381272	NA	low_count
ENSG00000230146.1	SEPHS1P4	1.65782	0.0201334	0.22265	0.360938	NA	low_count
ENSG00000158270.10	COLEC12	1.8808	0.0201172	0.219984	0.404194	NA	low_count
ENSG00000257740.1	RP11-977G19.12	1.82858	0.0201118	0.21873	0.423705	NA	low_count
ENSG00000232640.1	RP1-266L20.2	25.402	0.0201072	0.161252	0.713793	0.912904	insignificant
ENSG00000224699.4	LAMTOR5-AS1	39.5115	0.0201009	0.148379	0.724265	0.916557	insignificant
ENSG00000235554.1	AC005822.1	27.9333	0.0200969	0.162302	0.712758	0.912441	insignificant
ENSG00000219747.1	RP1-292B18.1	19.8286	0.0200952	0.175576	0.692671	0.902298	insignificant
ENSG00000250072.1	CTC-529P8.1	1.64871	0.0200906	0.221565	0.379156	NA	low_count
ENSG00000196204.7	RNF216P1	668.192	0.020084	0.080937	0.691332	0.902298	insignificant
ENSG00000163818.12	LZTFL1	599.213	0.0200807	0.0847909	0.696679	0.903567	insignificant
ENSG00000130939.14	UBE4B	1109.08	0.0200783	0.0718217	0.676891	0.896428	insignificant
ENSG00000144591.13	GMPPA	820.305	0.0200767	0.0795717	0.689453	0.901487	insignificant
ENSG00000240291.1	RP11-499P20.2	35.0913	0.020076	0.156696	0.71867	0.914653	insignificant
ENSG00000175873.3	AC004840.9	68.2159	0.0200688	0.14006	0.728012	0.917884	insignificant
ENSG00000173715.11	C11orf80	83.0301	0.0200643	0.128733	0.728909	0.917916	insignificant
ENSG00000236905.2	RP11-348H3.2	2.533	0.0200638	0.21326	0.498532	NA	low_count
ENSG00000240890.2	RP11-65E22.2	3.33165	0.0200621	0.21014	0.532425	NA	low_count
ENSG00000196860.3	TOMM20L	1.08243	0.0200613	0.224856	0.32612	NA	low_count
ENSG00000140795.8	MYLK3	1.90303	0.0200559	0.222082	0.371154	NA	low_count
ENSG00000007923.11	DNAJC11	1917.3	0.0200496	0.0689085	0.671925	0.89392	insignificant
ENSG00000217159.2	LARP1P1	3.12248	0.0200461	0.210168	0.532391	NA	low_count
ENSG00000121073.9	SLC35B1	822.321	0.0200427	0.0825913	0.694254	0.902939	insignificant
ENSG00000183508.4	FAM46C	364.041	0.0200408	0.096107	0.710449	0.910747	insignificant
ENSG00000173692.8	PSMD1	2886.49	0.0200383	0.0665922	0.667457	0.89295	insignificant
ENSG00000214941.3	ZSWIM7	54.3811	0.0200344	0.139386	0.728613	0.917916	insignificant
ENSG00000205664.6	RP11-706O15.1	617.584	0.0200301	0.0850154	0.697694	0.903567	insignificant
ENSG00000241886.1	RP11-242C19.2	8.95922	0.0200234	0.188236	0.661381	NA	low_count
ENSG00000151092.12	NGLY1	909.259	0.0200196	0.0837474	0.69616	0.903478	insignificant
ENSG00000270569.1	RP11-127H13.1	6.23297	0.0200129	0.196817	0.62711	NA	low_count
ENSG00000175414.6	ARL10	5.81206	0.0200121	0.199019	0.615776	NA	low_count
ENSG00000109118.9	PHF12	1869.6	0.020011	0.082919	0.695159	0.90328	insignificant
ENSG00000060762.14	MPC1	388.294	0.0200059	0.0869553	0.700525	0.905168	insignificant
ENSG00000079102.12	RUNX1T1	35.4463	0.0200037	0.20884	0.545783	0.831877	insignificant
ENSG00000158481.8	CD1C	2.90219	0.019995	0.213243	0.49977	NA	low_count
ENSG00000148606.8	POLR3A	1922.53	0.0199934	0.0669438	0.668878	0.893186	insignificant
ENSG00000234214.3	SPATA31A4	1.27946	0.0199889	0.223788	0.344063	NA	low_count
ENSG00000136688.6	IL36G	0.897586	0.0199775	0.228906	0.268364	NA	low_count
ENSG00000228887.2	EEF1DP1	7.97971	0.019974	0.192928	0.644979	NA	low_count
ENSG00000271847.1	RP4-740C4.8	12.6813	0.0199721	0.180497	0.683758	NA	low_count
ENSG00000228719.1	RP5-1119A7.14	3.80247	0.0199642	0.206917	0.563246	NA	low_count
ENSG00000257674.1	RP11-76E16.2	4.13863	0.0199622	0.203597	0.588436	NA	low_count
ENSG00000257261.1	RP11-96H19.1	32.7628	0.0199526	0.15486	0.7218	0.915779	insignificant
ENSG00000243587.6	C6orf183	12.4172	0.0199512	0.183749	0.675801	NA	low_count
ENSG00000176974.13	SHMT1	264.419	0.0199481	0.0995246	0.715031	0.913078	insignificant
ENSG00000257381.2	MIR3179-2	8.91464	0.0199428	0.204609	0.58155	NA	low_count
ENSG00000165810.12	BTNL9	26.9443	0.0199342	0.168932	0.706217	0.908312	insignificant
ENSG00000213347.6	MXD3	270.98	0.0199271	0.113714	0.725764	0.916771	insignificant
ENSG00000230863.2	RP4-595K12.2	1.82746	0.019923	0.217575	0.443566	NA	low_count
ENSG00000183837.8	PNMA3	2.79447	0.019923	0.211813	0.517122	NA	low_count
ENSG00000155511.13	GRIA1	1.13624	0.0199143	0.2226	0.364363	NA	low_count
ENSG00000240003.2	CTD-2015H6.1	10.5407	0.0199128	0.185674	0.670917	NA	low_count
ENSG00000156804.3	FBXO32	46.6498	0.0198966	0.152389	0.724369	0.916557	insignificant
ENSG00000102103.11	PQBP1	832.934	0.0198898	0.0762548	0.68713	0.900643	insignificant
ENSG00000129518.4	EAPP	479.108	0.0198859	0.0847255	0.699364	0.904622	insignificant
ENSG00000272630.1	RP11-344N10.5	86.9429	0.0198815	0.127535	0.731087	0.918312	insignificant
ENSG00000271430.1	RP3-368A4.5	455.475	0.0198775	0.0852982	0.700229	0.9051	insignificant
ENSG00000237651.2	C2orf74	40.2276	0.0198686	0.163815	0.713969	0.912904	insignificant
ENSG00000135655.9	USP15	4374.08	0.0198624	0.0642587	0.665178	0.891984	insignificant
ENSG00000124575.5	HIST1H1D	2042.26	0.0198599	0.0744869	0.684725	0.900199	insignificant
ENSG00000250526.1	CCT6P2	2.46667	0.019852	0.213938	0.493575	NA	low_count
ENSG00000163933.5	RFT1	900.7	0.0198494	0.0844571	0.699532	0.904622	insignificant
ENSG00000256967.1	RP11-273B20.1	2.46592	0.0198401	0.212411	0.511759	NA	low_count
ENSG00000225733.1	FGD5-AS1	2093.96	0.01983	0.0664159	0.670326	0.893752	insignificant
ENSG00000269906.1	RP11-248J18.2	32.4181	0.019821	0.153691	0.724396	0.916557	insignificant
ENSG00000173276.9	ZBTB21	1008.67	0.019815	0.0772659	0.689807	0.901487	insignificant
ENSG00000256525.2	POLG2	416.599	0.0198114	0.0864759	0.702669	0.905802	insignificant
ENSG00000268204.1	CTD-3214H19.6	25.4806	0.0198102	0.16167	0.717205	0.913926	insignificant
ENSG00000170832.8	USP32	2239.17	0.0198043	0.0720822	0.681481	0.898687	insignificant
ENSG00000225416.1	AC104843.3	1.55696	0.0198031	0.222084	0.374206	NA	low_count
ENSG00000108465.10	CDK5RAP3	2449.49	0.0198023	0.0755883	0.687366	0.900643	insignificant
ENSG00000037965.4	HOXC8	1.05725	0.0197987	0.224826	0.329452	NA	low_count
ENSG00000107679.10	PLEKHA1	14.4955	0.0197981	0.187053	0.668394	NA	low_count
ENSG00000175283.7	DOLK	590.097	0.0197962	0.0822711	0.697354	0.903567	insignificant
ENSG00000213762.6	ZNF134	1408.23	0.0197922	0.0867725	0.703312	0.906095	insignificant
ENSG00000132879.9	FBXO44	375.263	0.019789	0.0860619	0.702463	0.905771	insignificant
ENSG00000269510.1	FLJ00273	14.7257	0.0197683	0.184977	0.674984	NA	low_count
ENSG00000225370.1	AC011515.2	2.88644	0.0197669	0.210918	0.529086	NA	low_count
ENSG00000169762.12	TAPT1	847.157	0.0197413	0.0849022	0.701653	0.905705	insignificant
ENSG00000259096.1	FAM35CP	1.47944	0.0197387	0.220534	0.400366	NA	low_count
ENSG00000155640.5	C10orf12	1547.25	0.0197352	0.0712673	0.681089	0.898468	insignificant
ENSG00000177459.6	C8orf47	1.52539	0.0197247	0.221166	0.390273	NA	low_count
ENSG00000134253.5	TRIM45	71.8765	0.0197225	0.131264	0.73341	0.919064	insignificant
ENSG00000188037.6	CLCN1	1.06761	0.0197187	0.224669	0.332851	NA	low_count
ENSG00000127954.8	STEAP4	13.3904	0.0197185	0.17976	0.688995	NA	low_count
ENSG00000154781.11	CCDC174	634.934	0.0197143	0.09689	0.715683	0.913389	insignificant
ENSG00000153291.11	SLC25A27	14.9658	0.0197094	0.179747	0.689152	NA	low_count
ENSG00000089356.12	FXYD3	4.17904	0.019708	0.204422	0.586561	NA	low_count
ENSG00000219682.3	RP3-425P12.4	16.4947	0.0197051	0.177294	0.694548	NA	low_count
ENSG00000204815.4	TTC25	5.54441	0.0197045	0.204243	0.587899	NA	low_count
ENSG00000138336.8	TET1	81.4898	0.019699	0.128933	0.733572	0.919064	insignificant
ENSG00000245849.2	RAD51-AS1	20.4348	0.0196956	0.173374	0.70219	0.905705	insignificant
ENSG00000241431.1	RP11-17A4.1	1.94904	0.019688	0.215441	0.476828	NA	low_count
ENSG00000184619.3	KRBA2	49.2681	0.0196847	0.146362	0.730593	0.918239	insignificant
ENSG00000055044.6	NOP58	2263.02	0.0196843	0.0775249	0.692125	0.902298	insignificant
ENSG00000198356.7	ASNA1	1020.25	0.0196783	0.078228	0.693273	0.902402	insignificant
ENSG00000230523.1	RP3-437I16.1	0.784632	0.0196766	0.229231	0.267119	NA	low_count
ENSG00000232896.1	RP11-410K21.2	3.35555	0.0196745	0.21201	0.518815	NA	low_count
ENSG00000251389.1	YTHDF1P1	0.784524	0.0196744	0.22923	0.267155	NA	low_count
ENSG00000230074.1	RP11-195F19.9	30.0112	0.0196734	0.158894	0.721849	0.915779	insignificant
ENSG00000223125.1	RNU2-32P	0.783885	0.0196719	0.22923	0.267178	NA	low_count
ENSG00000270169.1	CTC-1337H24.2	1.63224	0.0196616	0.2224	0.370737	NA	low_count
ENSG00000204072.3	RP4-545K15.3	10.8205	0.0196566	0.189859	0.661191	NA	low_count
ENSG00000114796.11	KLHL24	219.583	0.0196559	0.114271	0.729584	0.918076	insignificant
ENSG00000138495.2	COX17	546.392	0.0196509	0.0863739	0.704813	0.907167	insignificant
ENSG00000230865.1	TSEN15P1	1.05161	0.0196475	0.224739	0.332524	NA	low_count
ENSG00000255987.1	RP11-1094M14.4	0.782926	0.0196426	0.229212	0.267688	NA	low_count
ENSG00000255185.1	PDXDC2P	64.4124	0.0196426	0.138542	0.733765	0.919064	insignificant
ENSG00000238835.1	SCARNA18	4.0946	0.0196345	0.208273	0.556718	NA	low_count
ENSG00000105672.10	ETV2	15.8451	0.0196298	0.174666	0.700741	NA	low_count
ENSG00000262951.1	RP11-670E13.2	5.07442	0.0196198	0.203234	0.596231	NA	low_count
ENSG00000144028.10	SNRNP200	7216.02	0.0196115	0.070834	0.682193	0.899049	insignificant
ENSG00000223723.1	BX842568.2	57.3952	0.0196113	0.137833	0.7343	0.919167	insignificant
ENSG00000225230.1	AC008937.3	2.17749	0.0196025	0.215839	0.472765	NA	low_count
ENSG00000147588.6	PMP2	1.19698	0.0196022	0.23242	0.232448	NA	low_count
ENSG00000261496.1	RP13-514E23.1	1.19698	0.0196022	0.23242	0.232448	NA	low_count
ENSG00000242562.1	DCAF13P1	4.35069	0.0195976	0.205226	0.582357	NA	low_count
ENSG00000255572.1	RP11-273B20.3	1.05899	0.0195966	0.224618	0.335053	NA	low_count
ENSG00000175548.4	ALG10B	231.248	0.0195923	0.106319	0.725429	0.916771	insignificant
ENSG00000251385.2	RP11-63H19.2	1.2606	0.0195846	0.226112	0.311669	NA	low_count
ENSG00000064270.8	ATP2C2	1.21063	0.019579	0.226327	0.308453	NA	low_count
ENSG00000237181.1	AC147651.4	120.767	0.0195758	0.113169	0.73004	0.91809	insignificant
ENSG00000177707.6	PVRL3	35.5641	0.0195646	0.153853	0.727573	0.917708	insignificant
ENSG00000180758.10	GPR157	205.272	0.0195593	0.110767	0.728862	0.917916	insignificant
ENSG00000213853.5	EMP2	218.92	0.0195556	0.108261	0.727289	0.917513	insignificant
ENSG00000157617.12	C2CD2	701.705	0.0195547	0.0957298	0.716708	0.913743	insignificant
ENSG00000105700.6	KXD1	2566.11	0.019541	0.0746742	0.689787	0.901487	insignificant
ENSG00000196372.8	ASB13	235.697	0.0195406	0.102655	0.723256	0.916499	insignificant
ENSG00000236740.2	RP11-411K7.1	1.07582	0.0195377	0.225165	0.326948	NA	low_count
ENSG00000082175.10	PGR	23.3053	0.0195359	0.177316	0.696833	0.903567	insignificant
ENSG00000226287.3	TMEM191A	31.6704	0.0195292	0.160164	0.722468	0.916161	insignificant
ENSG00000254858.5	MPV17L2	385.982	0.0195253	0.0879865	0.708568	0.909421	insignificant
ENSG00000165194.10	PCDH19	0.942315	0.0195114	0.23066	0.2517	NA	low_count
ENSG00000231612.1	RP11-522M21.3	1.71561	0.0195102	0.218001	0.443179	NA	low_count
ENSG00000164610.4	RP9	252.917	0.0195071	0.100029	0.721445	0.915741	insignificant
ENSG00000205643.6	CDPF1	113.439	0.0195019	0.116131	0.732499	0.91876	insignificant
ENSG00000186207.4	LCE5A	1.24188	0.0194975	0.226167	0.311755	NA	low_count
ENSG00000225471.2	RP11-262D11.2	13.5901	0.0194964	0.183219	0.683641	NA	low_count
ENSG00000120329.4	SLC25A2	43.1295	0.0194848	0.144892	0.733795	0.919064	insignificant
ENSG00000206596.1	RNU1-27P	53640.4	0.019482	0.151477	0.730307	0.918149	insignificant
ENSG00000179029.10	TMEM107	210.749	0.0194803	0.102081	0.723587	0.916499	insignificant
ENSG00000232499.2	RP11-512F24.1	88.8799	0.019463	0.136393	0.736415	0.919752	insignificant
ENSG00000120438.7	TCP1	5153.94	0.019456	0.088501	0.710157	0.910599	insignificant
ENSG00000230124.2	RP5-1180C10.2	264.888	0.0194556	0.0984386	0.720689	0.915658	insignificant
ENSG00000150316.7	CWC15	841.82	0.0194371	0.0740167	0.690273	0.901487	insignificant
ENSG00000261670.1	RP11-1C8.5	6.87951	0.0194352	0.195965	0.63987	NA	low_count
ENSG00000205710.3	C17orf107	19.1148	0.019435	0.179788	0.692883	0.902298	insignificant
ENSG00000264948.1	RN7SL639P	1.244	0.0194346	0.226066	0.313985	NA	low_count
ENSG00000112992.12	NNT	3063.33	0.019434	0.0693744	0.682245	0.899049	insignificant
ENSG00000225314.1	AC018634.9	1.71933	0.0194325	0.217947	0.445116	NA	low_count
ENSG00000271914.1	RP4-789D17.5	3.23164	0.0194309	0.211313	0.530214	NA	low_count
ENSG00000206228.4	HNRNPA1P4	3.22034	0.0194252	0.208942	0.553935	NA	low_count
ENSG00000234498.2	RPL13AP20	6.32411	0.0194127	0.197306	0.633792	NA	low_count
ENSG00000247679.2	RP11-1277A3.1	57.2583	0.0194057	0.144141	0.735108	0.919378	insignificant
ENSG00000225067.3	RPL23AP2	34.4585	0.0194049	0.164342	0.719438	0.914801	insignificant
ENSG00000222445.1	RN7SKP56	4.50786	0.019397	0.203434	0.598373	NA	low_count
ENSG00000145723.12	GIN1	128.652	0.0193948	0.127519	0.737289	0.919963	insignificant
ENSG00000173727.7	AP000769.1	5.30606	0.0193751	0.201568	0.610814	NA	low_count
ENSG00000266365.1	RP11-51L5.3	11.8669	0.0193667	0.185531	0.679142	NA	low_count
ENSG00000259942.1	RP11-292F22.7	1.0369	0.0193655	0.224602	0.337955	NA	low_count
ENSG00000267283.1	AC005306.3	18.2821	0.0193603	0.170278	0.711854	0.911766	insignificant
ENSG00000258967.1	HMGN1P3	30.5011	0.0193569	0.165135	0.719093	0.914653	insignificant
ENSG00000186417.9	GLDN	70.0297	0.0193503	0.148937	0.73354	0.919064	insignificant
ENSG00000207445.1	SNORD15B	383.55	0.0193499	0.095488	0.719275	0.914667	insignificant
ENSG00000182156.5	ENPP7	1.82723	0.0193456	0.218821	0.43301	NA	low_count
ENSG00000160224.12	AIRE	1.34723	0.019342	0.223033	0.364151	NA	low_count
ENSG00000244398.1	RP11-466H18.1	236.364	0.0193402	0.112475	0.732734	0.918871	insignificant
ENSG00000261204.1	AC004449.6	0.926741	0.0193342	0.230355	0.256897	NA	low_count
ENSG00000236869.1	RP11-944L7.4	0.926744	0.0193336	0.230354	0.25691	NA	low_count
ENSG00000254207.1	RP11-43A14.1	24.8945	0.0193282	0.165804	0.718622	0.914653	insignificant
ENSG00000214812.3	RP5-1053E7.3	4.17622	0.019328	0.203926	0.596058	NA	low_count
ENSG00000101104.8	PABPC1L	272.53	0.0193253	0.106508	0.72911	0.917916	insignificant
ENSG00000196159.7	FAT4	147.855	0.0193232	0.114122	0.73384	0.919064	insignificant
ENSG00000260326.1	RP11-467J12.1	1.03514	0.0193219	0.224579	0.338845	NA	low_count
ENSG00000065154.7	OAT	760.901	0.0193206	0.0839009	0.70637	0.90843	insignificant
ENSG00000152592.9	DMP1	3.38435	0.0193193	0.208811	0.556842	NA	low_count
ENSG00000181773.6	GPR3	114.938	0.0193162	0.117402	0.73547	0.919611	insignificant
ENSG00000225925.1	RP13-313G19.2	3.10625	0.019312	0.211968	0.524985	NA	low_count
ENSG00000270750.1	RP11-461L13.3	10.7366	0.0193115	0.186698	0.676493	NA	low_count
ENSG00000197047.1	Z73979.1	3.84586	0.0192996	0.205059	0.588328	NA	low_count
ENSG00000256742.1	RP13-941N14.1	2.61726	0.0192941	0.214	0.501417	NA	low_count
ENSG00000229055.3	AC034110.1	2.1529	0.0192937	0.218326	0.4414	NA	low_count
ENSG00000213089.4	PDCL3P5	2.81117	0.0192814	0.215632	0.480453	NA	low_count
ENSG00000127804.8	METTL16	813.901	0.0192698	0.0808856	0.70306	0.906067	insignificant
ENSG00000104133.10	SPG11	3114.64	0.0192691	0.0671438	0.680527	0.898174	insignificant
ENSG00000184844.6	U52111.12	1.24009	0.0192586	0.225942	0.31785	NA	low_count
ENSG00000230195.1	AC118138.2	5.28211	0.0192529	0.201145	0.615305	NA	low_count
ENSG00000228695.5	CES1P1	9.99854	0.0192474	0.19594	0.642842	NA	low_count
ENSG00000108599.10	AKAP10	560.514	0.0192391	0.0905135	0.715524	0.913383	insignificant
ENSG00000162383.7	SLC1A7	7.78603	0.0192307	0.192036	0.659509	NA	low_count
ENSG00000271869.1	RP11-51J9.5	15.1592	0.0192266	0.178725	0.698149	NA	low_count
ENSG00000262420.2	RP11-490O6.2	12.2867	0.0192264	0.182663	0.688909	NA	low_count
ENSG00000173762.3	CD7	1.70353	0.0192228	0.2202	0.412778	NA	low_count
ENSG00000226312.3	CFLAR-AS1	4.85683	0.0192166	0.204083	0.596726	NA	low_count
ENSG00000237972.1	TUBG1P	26.609	0.0192145	0.162988	0.72355	0.916499	insignificant
ENSG00000235065.1	RPL24P2	3.39885	0.0192131	0.207287	0.572012	NA	low_count
ENSG00000214719.7	AC005562.1	240.943	0.0192113	0.101781	0.726954	0.917382	insignificant
ENSG00000254862.1	RP11-159H22.2	11.0029	0.0192108	0.183433	0.687141	NA	low_count
ENSG00000235272.1	FAM103A2P	33.9021	0.0192103	0.178777	0.698264	0.904132	insignificant
ENSG00000088832.10	FKBP1A	2473.37	0.0192091	0.0943654	0.720076	0.915172	insignificant
ENSG00000122756.10	CNTFR	4.55851	0.0192076	0.204097	0.596767	NA	low_count
ENSG00000105357.11	MYH14	347.629	0.0192004	0.0920131	0.717718	0.914296	insignificant
ENSG00000106692.9	FKTN	981.868	0.0191981	0.0839672	0.708214	0.909261	insignificant
ENSG00000166557.8	TMED3	847.042	0.0191906	0.074189	0.69425	0.902939	insignificant
ENSG00000136574.13	GATA4	9.4255	0.019189	0.191937	0.660505	NA	low_count
ENSG00000256139.2	RP11-968O1.5	3.45804	0.019188	0.207241	0.572803	NA	low_count
ENSG00000158457.4	TSPAN33	52.1789	0.019185	0.143173	0.738288	0.920346	insignificant
ENSG00000107821.10	KAZALD1	53.0696	0.0191841	0.14413	0.737943	0.920346	insignificant
ENSG00000188095.3	MESP2	3.45509	0.0191836	0.210294	0.544717	NA	low_count
ENSG00000099769.5	IGFALS	1.39653	0.0191731	0.224436	0.342922	NA	low_count
ENSG00000251247.5	ZNF345	69.1463	0.0191571	0.144844	0.738002	0.920346	insignificant
ENSG00000158473.6	CD1D	47.6988	0.0191552	0.144099	0.738323	0.920346	insignificant
ENSG00000232679.1	RP11-400N13.3	1.35875	0.0191525	0.220329	0.411642	NA	low_count
ENSG00000231609.1	AC009501.4	383.367	0.0191516	0.107663	0.732225	0.91876	insignificant
ENSG00000241696.1	RP11-420J11.2	2.16201	0.0191437	0.214577	0.496502	NA	low_count
ENSG00000206077.6	ZDHHC11B	6.90498	0.0191403	0.194187	0.65221	NA	low_count
ENSG00000198948.7	MFAP3L	8.895	0.0191389	0.197634	0.636362	NA	low_count
ENSG00000156697.8	UTP14A	1283.45	0.0191152	0.0777807	0.700897	0.905501	insignificant
ENSG00000120733.9	KDM3B	4530.89	0.0191095	0.0736204	0.694551	0.902966	insignificant
ENSG00000266385.1	RP11-227G15.8	4.2997	0.0191024	0.207241	0.574176	NA	low_count
ENSG00000164161.5	HHIP	4.30777	0.019102	0.20596	0.5846	NA	low_count
ENSG00000135775.9	COG2	1270.04	0.0190951	0.0722891	0.692566	0.902298	insignificant
ENSG00000072401.10	UBE2D1	522.029	0.0190949	0.0843835	0.710229	0.910599	insignificant
ENSG00000249868.4	RP11-63E5.6	15.485	0.0190895	0.18124	0.694356	NA	low_count
ENSG00000232387.2	SKA2P1	1.35591	0.0190855	0.220297	0.4131	NA	low_count
ENSG00000198883.7	PNMA5	8.11143	0.019065	0.192289	0.661013	NA	low_count
ENSG00000273030.1	RP11-285F16.1	1.36026	0.0190648	0.220265	0.413909	NA	low_count
ENSG00000239953.2	RN7SL273P	1.79001	0.0190643	0.219104	0.432628	NA	low_count
ENSG00000217929.3	CICP18	60.0229	0.01906	0.140321	0.740766	0.921214	insignificant
ENSG00000236567.2	RP11-39K24.7	99.0307	0.0190461	0.123075	0.740891	0.921214	insignificant
ENSG00000258445.3	RP11-307P22.1	14.1303	0.0190453	0.180766	0.696103	NA	low_count
ENSG00000130726.7	TRIM28	6272.3	0.0190427	0.0757709	0.698951	0.904384	insignificant
ENSG00000225526.4	C3orf83	1.73385	0.0190162	0.218223	0.447059	NA	low_count
ENSG00000122507.16	BBS9	91.7064	0.0190102	0.132869	0.74248	0.922063	insignificant
ENSG00000105649.5	RAB3A	50.6858	0.0190027	0.145239	0.739813	0.921028	insignificant
ENSG00000266720.1	RN7SL14P	7.07286	0.0189994	0.204068	0.600297	NA	low_count
ENSG00000240125.1	RP11-58O9.1	2.17029	0.0189931	0.215565	0.485836	NA	low_count
ENSG00000171202.2	TMEM126A	209.944	0.0189922	0.115267	0.738724	0.920393	insignificant
ENSG00000121769.3	FABP3	1.80696	0.01899	0.219086	0.433991	NA	low_count
ENSG00000128591.11	FLNC	7.58974	0.0189858	0.203025	0.607643	NA	low_count
ENSG00000095585.12	BLNK	19.0595	0.0189727	0.179364	0.700307	0.905107	insignificant
ENSG00000261635.2	RP11-618N24.1	13.0406	0.0189659	0.180283	0.698341	NA	low_count
ENSG00000131373.10	HACL1	259.065	0.0189637	0.0936712	0.722758	0.916381	insignificant
ENSG00000116957.8	TBCE	1085.1	0.0189637	0.0711599	0.692644	0.902298	insignificant
ENSG00000237291.2	RP11-782C8.4	11.0211	0.0189625	0.183774	0.689798	NA	low_count
ENSG00000182885.12	GPR97	9.37846	0.0189624	0.190284	0.669929	NA	low_count
ENSG00000164440.10	TXLNB	12.1028	0.0189614	0.183267	0.691138	NA	low_count
ENSG00000241527.1	CA15P1	1.83978	0.0189603	0.218038	0.450726	NA	low_count
ENSG00000268816.1	CTD-3093M3.1	10.5008	0.0189579	0.188919	0.674643	NA	low_count
ENSG00000272502.1	RP11-713M15.2	17.7951	0.0189548	0.172796	0.713278	0.912665	insignificant
ENSG00000236055.1	RP11-423O2.2	3.18622	0.0189487	0.209359	0.557672	NA	low_count
ENSG00000198482.6	ZNF808	1222.04	0.0189413	0.0710966	0.692877	0.902298	insignificant
ENSG00000239880.1	RP11-420J11.1	1.54255	0.0189316	0.221733	0.391304	NA	low_count
ENSG00000154582.12	TCEB1	2214.13	0.0189211	0.0713394	0.693603	0.902757	insignificant
ENSG00000089335.16	ZNF302	358.293	0.0189137	0.097351	0.727065	0.917382	insignificant
ENSG00000257327.1	RP11-650K20.3	3.22256	0.0189128	0.210385	0.548179	NA	low_count
ENSG00000227962.1	RP11-382D8.3	1.76757	0.0189085	0.217759	0.455729	NA	low_count
ENSG00000253944.1	RP11-156K13.1	1.76223	0.0189051	0.217767	0.455654	NA	low_count
ENSG00000240970.1	RPL23AP64	4.15026	0.0189006	0.207064	0.578926	NA	low_count
ENSG00000100968.9	NFATC4	1.29498	0.0188692	0.22338	0.364267	NA	low_count
ENSG00000252468.1	RNU2-57P	2.09995	0.0188509	0.214558	0.501382	NA	low_count
ENSG00000143630.5	HCN3	119.52	0.0188506	0.115193	0.740538	0.921136	insignificant
ENSG00000181007.7	ZFP82	316.213	0.0188497	0.0911841	0.721717	0.915779	insignificant
ENSG00000174886.8	NDUFA11	1533.23	0.0188451	0.0684995	0.689713	0.901487	insignificant
ENSG00000198841.3	KTI12	930.422	0.0188438	0.0727538	0.697152	0.903567	insignificant
ENSG00000088305.14	DNMT3B	240.447	0.0188393	0.106842	0.735812	0.919611	insignificant
ENSG00000266497.1	RP11-995C19.2	1.18265	0.018832	0.225518	0.329421	NA	low_count
ENSG00000137343.13	ATAT1	184.979	0.0188264	0.106461	0.735717	0.919611	insignificant
ENSG00000261487.1	AC135048.13	87.913	0.0188233	0.134052	0.744814	0.922799	insignificant
ENSG00000116459.6	ATP5F1	4376.58	0.0188168	0.0620163	0.676742	0.896372	insignificant
ENSG00000225695.1	HNRNPA1P35	5.33416	0.0188154	0.206139	0.587824	NA	low_count
ENSG00000169026.8	MFSD7	61.4411	0.0188109	0.135566	0.744837	0.922799	insignificant
ENSG00000237406.1	NDUFA9P1	22.4735	0.018796	0.16621	0.725199	0.916771	insignificant
ENSG00000108684.10	ASIC2	0.893979	0.0187944	0.230243	0.263679	NA	low_count
ENSG00000259886.1	U82695.10	50.7608	0.0187934	0.141695	0.743786	0.922679	insignificant
ENSG00000273133.1	RP11-799M12.2	36.5861	0.018781	0.155387	0.736544	0.919752	insignificant
ENSG00000232282.1	MTND1P32	28.5081	0.0187759	0.158818	0.733648	0.919064	insignificant
ENSG00000145293.10	ENOPH1	958.144	0.018767	0.0753863	0.702484	0.905771	insignificant
ENSG00000185958.5	FAM186A	1.10714	0.0187639	0.22556	0.329552	NA	low_count
ENSG00000270236.1	RP11-265B8.5	1.40059	0.0187595	0.220378	0.416384	NA	low_count
ENSG00000165474.5	GJB2	3.53834	0.0187591	0.210048	0.554076	NA	low_count
ENSG00000170430.9	MGMT	303.863	0.018759	0.0929352	0.724841	0.916755	insignificant
ENSG00000228587.1	RP1-41P2.7	1.78573	0.0187581	0.217727	0.458507	NA	low_count
ENSG00000178642.5	AL513477.1	1.73505	0.0187524	0.217526	0.461622	NA	low_count
ENSG00000168556.5	ING2	212.74	0.0187457	0.0986304	0.730535	0.918239	insignificant
ENSG00000246283.2	CTD-2036P10.3	5.94086	0.0187453	0.19995	0.63024	NA	low_count
ENSG00000267412.1	CTC-265F19.2	6.27209	0.0187408	0.196326	0.648833	NA	low_count
ENSG00000225968.4	ELFN1	20.6074	0.0187357	0.173848	0.714473	0.913052	insignificant
ENSG00000082458.7	DLG3	31.9353	0.0187328	0.159386	0.733677	0.919064	insignificant
ENSG00000232093.1	RP11-307C12.11	15.1787	0.0187196	0.175208	0.712245	NA	low_count
ENSG00000248400.2	ST13P12	1.57788	0.0187149	0.221451	0.399036	NA	low_count
ENSG00000167196.9	FBXO22	709.216	0.0187004	0.102511	0.734443	0.919167	insignificant
ENSG00000267649.1	CTD-2587H24.10	10.5071	0.0186958	0.18608	0.687276	NA	low_count
ENSG00000198912.6	C1orf174	560.723	0.0186902	0.0818991	0.712862	0.912447	insignificant
ENSG00000197575.5	RPS17P2	1.20008	0.018685	0.225329	0.334198	NA	low_count
ENSG00000227141.2	RP11-545A16.3	3.10074	0.0186772	0.21478	0.501307	NA	low_count
ENSG00000232489.1	MFAP1P1	0.901636	0.0186766	0.23014	0.266136	NA	low_count
ENSG00000259628.1	RP11-467H10.2	1.94208	0.0186696	0.218843	0.442592	NA	low_count
ENSG00000237748.1	UQCRBP1	3.11332	0.0186647	0.209338	0.562523	NA	low_count
ENSG00000120049.14	KCNIP2	86.8384	0.0186646	0.137502	0.746435	0.923482	insignificant
ENSG00000251493.2	FOXD1	733.401	0.0186629	0.190936	0.67209	0.89392	insignificant
ENSG00000138073.9	PREB	2403.4	0.0186619	0.0664739	0.688712	0.901332	insignificant
ENSG00000101079.16	NDRG3	341	0.0186562	0.0979001	0.7311	0.918312	insignificant
ENSG00000248243.1	RP11-93K22.13	1.17242	0.0186559	0.225646	0.329456	NA	low_count
ENSG00000112651.7	MRPL2	897.643	0.0186534	0.0764525	0.70579	0.90791	insignificant
ENSG00000235028.2	HMGN1P30	2.86405	0.0186439	0.210557	0.55084	NA	low_count
ENSG00000120658.8	ENOX1	10.9665	0.0186396	0.189452	0.677588	NA	low_count
ENSG00000271075.1	RP11-589M4.4	1.16927	0.018627	0.225643	0.329857	NA	low_count
ENSG00000224280.1	AC005014.5	7.90828	0.018624	0.190823	0.673076	NA	low_count
ENSG00000268583.1	CTC-453G23.8	2.14611	0.018624	0.21744	0.464894	NA	low_count
ENSG00000241134.2	RP5-1051J4.4	1.1578	0.0186221	0.225591	0.330747	NA	low_count
ENSG00000161912.13	ADCY10P1	22.3462	0.0186132	0.174851	0.714374	0.913052	insignificant
ENSG00000103047.3	TANGO6	869.258	0.0186035	0.0775613	0.708156	0.909261	insignificant
ENSG00000070495.10	JMJD6	1112.6	0.0185929	0.0875715	0.721283	0.915727	insignificant
ENSG00000170775.2	GPR37	11.9864	0.0185904	0.187645	0.684141	NA	low_count
ENSG00000272054.1	RP11-423P10.2	67.2282	0.0185876	0.131234	0.747902	0.923753	insignificant
ENSG00000145882.6	PCYOX1L	819.762	0.0185772	0.0818998	0.714508	0.913052	insignificant
ENSG00000054219.9	LY75	853.901	0.0185733	0.0765778	0.707171	0.909023	insignificant
ENSG00000171530.9	TBCA	1378.54	0.0185634	0.0846706	0.718231	0.91455	insignificant
ENSG00000134539.12	KLRD1	0.92238	0.0185618	0.227451	0.302959	NA	low_count
ENSG00000242889.2	RN7SL449P	2.1235	0.018558	0.215156	0.498264	NA	low_count
ENSG00000160949.12	TONSL	2057.59	0.0185497	0.0673089	0.692084	0.902298	insignificant
ENSG00000273353.1	CTA-268H5.12	7.10174	0.0185475	0.196728	0.649953	NA	low_count
ENSG00000175029.12	CTBP2	1087.51	0.0185457	0.0781786	0.709898	0.910466	insignificant
ENSG00000271737.1	CTB-113I20.2	9.43503	0.0185454	0.189138	0.680037	NA	low_count
ENSG00000157423.13	HYDIN	313.031	0.018542	0.0927361	0.727661	0.917708	insignificant
ENSG00000265753.1	RN7SL444P	9.72817	0.0185383	0.187227	0.686188	NA	low_count
ENSG00000258684.2	BMS1P16	1.48935	0.018525	0.221828	0.395259	NA	low_count
ENSG00000269888.1	RP11-3P17.5	12.8039	0.0185092	0.18435	0.694811	NA	low_count
ENSG00000232138.1	IFNWP5	1.15385	0.0184977	0.225441	0.334674	NA	low_count
ENSG00000156738.13	MS4A1	2.78355	0.0184948	0.213492	0.520508	NA	low_count
ENSG00000223773.2	CD99P1	103.532	0.0184921	0.21612	0.48612	0.799202	insignificant
ENSG00000050393.7	MCUR1	553.643	0.018492	0.0947755	0.730409	0.918169	insignificant
ENSG00000271830.1	RP11-1C8.7	3.09735	0.0184828	0.208481	0.573489	NA	low_count
ENSG00000253943.1	KRT18P37	4.84653	0.0184807	0.2029	0.616592	NA	low_count
ENSG00000171450.4	CDK5R2	7.07515	0.0184773	0.201626	0.624707	NA	low_count
ENSG00000243954.2	RN7SL743P	10.3799	0.018475	0.193675	0.66447	NA	low_count
ENSG00000066629.12	EML1	37.1711	0.018458	0.156923	0.739511	0.920795	insignificant
ENSG00000152127.4	MGAT5	2314.16	0.0184477	0.0692868	0.697306	0.903567	insignificant
ENSG00000114933.11	INO80D	3163.02	0.0184461	0.0639138	0.686911	0.900643	insignificant
ENSG00000185267.5	CDNF	6.57579	0.0184459	0.195144	0.658734	NA	low_count
ENSG00000243824.1	RP11-434O22.1	2.25454	0.0184412	0.216039	0.488073	NA	low_count
ENSG00000237773.1	AC003075.4	5.48047	0.018435	0.199297	0.638751	NA	low_count
ENSG00000162517.8	PEF1	913.355	0.0184204	0.0791242	0.713074	0.912478	insignificant
ENSG00000030110.8	BAK1	1173.8	0.0184203	0.0696956	0.698453	0.904132	insignificant
ENSG00000204843.8	DCTN1	3168.82	0.0184163	0.08067	0.715234	0.913183	insignificant
ENSG00000256128.1	LINC00944	0.863827	0.0184023	0.229818	0.272989	NA	low_count
ENSG00000184108.3	TRIML1	1.05718	0.0184009	0.226347	0.321454	NA	low_count
ENSG00000141994.11	DUS3L	1366.09	0.0183986	0.0855443	0.721666	0.915779	insignificant
ENSG00000037749.7	MFAP3	899.23	0.0183954	0.0827425	0.718244	0.91455	insignificant
ENSG00000229334.1	AC046143.3	22.5344	0.0183935	0.166636	0.730057	0.91809	insignificant
ENSG00000260412.1	RP11-438B23.2	0.759809	0.0183925	0.228514	0.289935	NA	low_count
ENSG00000169727.8	GPS1	1445.51	0.0183924	0.0694926	0.698529	0.904132	insignificant
ENSG00000273287.1	CTA-268H5.14	1.34591	0.0183911	0.22019	0.42486	NA	low_count
ENSG00000163702.14	IL17RC	11.7653	0.0183885	0.183043	0.699954	NA	low_count
ENSG00000260790.1	RP11-21M24.2	0.863048	0.0183851	0.229808	0.273299	NA	low_count
ENSG00000223972.4	DDX11L1	0.862877	0.0183813	0.229806	0.273367	NA	low_count
ENSG00000116138.8	DNAJC16	1124.22	0.0183795	0.0893497	0.726327	0.917089	insignificant
ENSG00000243479.3	MNX1-AS1	5.47547	0.0183755	0.198938	0.641614	NA	low_count
ENSG00000229116.1	RP11-20J15.3	1.78097	0.0183734	0.217428	0.469001	NA	low_count
ENSG00000273018.1	CTD-2303H24.2	163.021	0.0183663	0.118763	0.748351	0.923824	insignificant
ENSG00000183833.12	MAATS1	10.5608	0.0183581	0.187596	0.68773	NA	low_count
ENSG00000253213.1	RP11-546B8.3	13.1677	0.0183553	0.181059	0.705234	NA	low_count
ENSG00000257675.1	RP11-641A6.9	4.05583	0.0183533	0.206804	0.59007	NA	low_count
ENSG00000247193.2	RP11-431M7.3	0.75776	0.0183454	0.22849	0.290799	NA	low_count
ENSG00000249846.2	RP11-77P16.4	10.4924	0.0183437	0.18858	0.68486	NA	low_count
ENSG00000204574.8	ABCF1	1398.35	0.0183414	0.082189	0.71832	0.91455	insignificant
ENSG00000215184.2	RP11-8L18.2	5.91846	0.0183336	0.201207	0.629552	NA	low_count
ENSG00000246889.2	AP000487.5	1.04954	0.01832	0.225508	0.335775	NA	low_count
ENSG00000173114.8	LRRN3	3.13689	0.0183192	0.211538	0.545898	NA	low_count
ENSG00000157554.14	ERG	7.9562	0.0183184	0.196596	0.654161	NA	low_count
ENSG00000206417.4	H1FX-AS1	9.56093	0.0183162	0.189303	0.682919	NA	low_count
ENSG00000257613.1	RP11-320P7.1	7.98551	0.0183114	0.191913	0.673834	NA	low_count
ENSG00000090487.6	SPG21	1278.36	0.0183092	0.0687404	0.698483	0.904132	insignificant
ENSG00000144320.9	KIAA1715	1005.26	0.0183053	0.0830227	0.719909	0.915044	insignificant
ENSG00000213673.3	SLC25A5P3	0.755827	0.0183009	0.228467	0.291618	NA	low_count
ENSG00000133874.1	RNF122	219.704	0.0182999	0.108335	0.743992	0.922679	insignificant
ENSG00000116748.15	AMPD1	2.81948	0.0182919	0.216616	0.482275	NA	low_count
ENSG00000224003.1	CTA-407F11.6	36.5002	0.0182823	0.151838	0.745592	0.923021	insignificant
ENSG00000144485.6	HES6	283.272	0.0182813	0.101102	0.738984	0.9205	insignificant
ENSG00000154478.3	GPR26	3.47568	0.0182807	0.207048	0.589263	NA	low_count
ENSG00000270237.1	RP11-381K20.5	3.86028	0.0182754	0.207598	0.584718	NA	low_count
ENSG00000226122.1	AC018705.5	0.880961	0.0182735	0.22993	0.27305	NA	low_count
ENSG00000260494.1	AC002310.10	0.754582	0.0182722	0.228452	0.292147	NA	low_count
ENSG00000186231.12	KLHL32	1.6674	0.0182424	0.220603	0.420141	NA	low_count
ENSG00000230194.1	AC000081.2	4.84295	0.018242	0.20224	0.624714	NA	low_count
ENSG00000177700.5	POLR2L	833.341	0.0182373	0.078058	0.714304	0.913052	insignificant
ENSG00000184304.10	PRKD1	0.93496	0.0182365	0.229575	0.277848	NA	low_count
ENSG00000149798.3	CDC42EP2	44.0751	0.0182325	0.144726	0.749934	0.924372	insignificant
ENSG00000224578.3	HNRNPA1P48	788.326	0.0182317	0.0960914	0.735273	0.919482	insignificant
ENSG00000130402.7	ACTN4	13108.1	0.0182291	0.0637523	0.690046	0.901487	insignificant
ENSG00000251888.1	RN7SKP190	2.52355	0.0182254	0.213448	0.525512	NA	low_count
ENSG00000213661.3	RP11-510I6.2	0.752427	0.0182224	0.228427	0.293067	NA	low_count
ENSG00000256481.1	RP11-21A7A.4	2.32401	0.0182163	0.212181	0.540515	NA	low_count
ENSG00000115677.12	HDLBP	11672.6	0.0182115	0.0674454	0.697644	0.903567	insignificant
ENSG00000229388.1	RP11-442N24__B.1	3.48398	0.0181991	0.207226	0.589144	NA	low_count
ENSG00000164616.10	FBXL21	0.798629	0.0181946	0.228072	0.298315	NA	low_count
ENSG00000187922.9	LCN10	1.52783	0.0181915	0.225733	0.333732	NA	low_count
ENSG00000166407.9	LMO1	0.874187	0.0181866	0.229662	0.277326	NA	low_count
ENSG00000250260.1	RP11-325L7.2	3.68151	0.0181786	0.208729	0.576308	NA	low_count
ENSG00000214915.3	XX-FW80269A6.1	0.873647	0.0181783	0.229659	0.277465	NA	low_count
ENSG00000229336.1	AP000568.2	2.23872	0.0181741	0.215937	0.493848	NA	low_count
ENSG00000123159.11	GIPC1	379.78	0.018171	0.0887313	0.728601	0.917916	insignificant
ENSG00000232600.2	AC084125.4	30.1645	0.0181659	0.156872	0.743394	0.922594	insignificant
ENSG00000198326.8	TMEM239	0.782918	0.018163	0.227405	0.308279	NA	low_count
ENSG00000111653.15	ING4	68.0842	0.0181569	0.134553	0.753327	0.926143	insignificant
ENSG00000260306.1	RP11-645C24.5	21.0496	0.0181549	0.169549	0.729305	0.917943	insignificant
ENSG00000171659.9	GPR34	1.77491	0.0181546	0.219254	0.443848	NA	low_count
ENSG00000162377.4	SELRC1	1016.34	0.0181341	0.0751742	0.711678	0.911646	insignificant
ENSG00000267565.1	CTC-559E9.8	0.748581	0.0181333	0.228382	0.294721	NA	low_count
ENSG00000106615.5	RHEB	3168.44	0.0181163	0.0860939	0.726375	0.917089	insignificant
ENSG00000114487.5	MORC1	18.0754	0.0181121	0.170737	0.72813	0.917884	insignificant
ENSG00000103375.6	AQP8	0.844716	0.0180992	0.229602	0.279075	NA	low_count
ENSG00000262332.1	RP11-517A5.7	1.00127	0.0180905	0.224076	0.362588	NA	low_count
ENSG00000255062.1	RP11-712L6.5	3.4478	0.0180874	0.207272	0.590635	NA	low_count
ENSG00000122497.13	NBPF14	740.571	0.0180835	0.0792869	0.718278	0.91455	insignificant
ENSG00000130725.3	UBE2M	1983.49	0.0180732	0.0758757	0.713632	0.912897	insignificant
ENSG00000222987.1	RN7SKP68	0.982207	0.018066	0.223912	0.365712	NA	low_count
ENSG00000203301.2	AL590822.1	5.44519	0.0180645	0.200222	0.639603	NA	low_count
ENSG00000255526.2	NEDD8-MDP1	0.842898	0.0180607	0.229581	0.279773	NA	low_count
ENSG00000266786.1	RP1-66C13.3	2.36849	0.0180552	0.212665	0.537687	NA	low_count
ENSG00000241198.2	RN7SL191P	0.745201	0.0180548	0.228343	0.296188	NA	low_count
ENSG00000232341.2	RPL4P2	4.6192	0.0180543	0.205631	0.604317	NA	low_count
ENSG00000235089.1	RP3-445O10.1	9.14353	0.018048	0.188247	0.690335	NA	low_count
ENSG00000144161.8	ZC3H8	521.418	0.0180419	0.0875342	0.729099	0.917916	insignificant
ENSG00000241943.2	RN7SL188P	0.744612	0.0180411	0.228336	0.296445	NA	low_count
ENSG00000206808.1	Y_RNA	2.45478	0.0180376	0.212298	0.5422	NA	low_count
ENSG00000253368.3	TRNP1	69.1064	0.0180317	0.144759	0.752516	0.926068	insignificant
ENSG00000243659.1	RP11-4K3__A.3	1.14279	0.0180297	0.225094	0.346241	NA	low_count
ENSG00000253173.2	RP11-152C15.1	2.04354	0.0180272	0.215441	0.503129	NA	low_count
ENSG00000177359.13	RP11-551L14.1	4.67577	0.0180255	0.212324	0.542111	NA	low_count
ENSG00000248752.1	RP11-114J13.1	0.980592	0.018016	0.223888	0.366797	NA	low_count
ENSG00000178425.9	NT5DC1	173.559	0.0180157	0.104644	0.7453	0.923021	insignificant
ENSG00000119685.15	TTLL5	1444.29	0.0180143	0.074493	0.712466	0.912262	insignificant
ENSG00000196504.11	PRPF40A	6094.91	0.0180127	0.0687972	0.703206	0.906067	insignificant
ENSG00000168748.9	CA7	1.84125	0.0180113	0.21635	0.490687	NA	low_count
ENSG00000247624.2	CPEB2-AS1	13.2613	0.0180089	0.179599	0.713461	NA	low_count
ENSG00000243592.1	RPL17P22	0.978028	0.0180005	0.223895	0.366892	NA	low_count
ENSG00000223714.1	RP5-1172N10.2	1.75531	0.0179946	0.21739	0.475659	NA	low_count
ENSG00000151150.16	ANK3	29.241	0.01799	0.160617	0.74231	0.92204	insignificant
ENSG00000224967.1	AC009303.3	3.23906	0.0179844	0.212009	0.546363	NA	low_count
ENSG00000186019.10	AC084219.4	18.3773	0.0179834	0.175757	0.721503	0.915741	insignificant
ENSG00000271551.1	RP11-230C9.2	10.8782	0.017974	0.183264	0.705418	NA	low_count
ENSG00000254151.1	NIPA2P4	0.995162	0.0179722	0.22403	0.36496	NA	low_count
ENSG00000120942.9	UBIAD1	1334.45	0.0179715	0.0711957	0.70793	0.909261	insignificant
ENSG00000047457.9	CP	1.25537	0.017969	0.222249	0.39586	NA	low_count
ENSG00000235100.3	RP11-80H5.9	3.22176	0.0179666	0.209792	0.569847	NA	low_count
ENSG00000259664.1	CTD-2147F2.2	0.979285	0.0179633	0.223861	0.367987	NA	low_count
ENSG00000271034.1	RP11-963H1.1	0.979204	0.01796	0.223859	0.368063	NA	low_count
ENSG00000273375.1	RP11-803P9.1	1.66355	0.0179579	0.217298	0.477645	NA	low_count
ENSG00000273406.1	RP11-114O18.1	7.55563	0.0179573	0.196263	0.661383	NA	low_count
ENSG00000174109.3	C16orf91	563.724	0.0179549	0.0863826	0.72903	0.917916	insignificant
ENSG00000242170.2	RN7SL329P	5.50699	0.0179515	0.203163	0.623532	NA	low_count
ENSG00000138696.6	BMPR1B	0.966367	0.017946	0.229574	0.281193	NA	low_count
ENSG00000164845.12	FAM86FP	0.904089	0.0179393	0.229657	0.28023	NA	low_count
ENSG00000177108.5	ZDHHC22	4.43376	0.0179367	0.206861	0.596575	NA	low_count
ENSG00000082512.10	TRAF5	28.4345	0.0179328	0.161924	0.741744	0.92177	insignificant
ENSG00000173269.9	MMRN2	7.00703	0.0179291	0.195678	0.664459	NA	low_count
ENSG00000206341.6	HLA-H	81.9102	0.0179264	0.126115	0.755977	0.926617	insignificant
ENSG00000242661.1	RPS3AP43	3.80819	0.0179232	0.207684	0.589909	NA	low_count
ENSG00000110536.9	PTPMT1	469.262	0.0179113	0.0830635	0.725694	0.916771	insignificant
ENSG00000106868.12	SUSD1	1091.31	0.0179069	0.0720013	0.710231	0.910599	insignificant
ENSG00000135447.12	PPP1R1A	3.05352	0.0179067	0.21304	0.5358	NA	low_count
ENSG00000154096.9	THY1	0.90826	0.0178922	0.224727	0.354185	NA	low_count
ENSG00000163645.10	FAM194A	1.81123	0.0178916	0.215546	0.503964	NA	low_count
ENSG00000178146.9	RP1-232L22__B.1	11.9543	0.017888	0.185485	0.700832	NA	low_count
ENSG00000079785.10	DDX1	1565.23	0.0178696	0.0821653	0.725183	0.916771	insignificant
ENSG00000240907.1	BX255923.3	26.5646	0.017868	0.210295	0.566542	0.84185	insignificant
ENSG00000164898.8	C7orf55	50.8786	0.0178642	0.146979	0.753726	0.926156	insignificant
ENSG00000273294.1	RP11-1084J3.4	1.05621	0.0178637	0.231305	0.261806	NA	low_count
ENSG00000206384.6	COL6A6	5.60973	0.0178611	0.199162	0.648674	NA	low_count
ENSG00000232862.4	RP4-665N4.4	1.65037	0.017839	0.217889	0.47056	NA	low_count
ENSG00000151062.10	CACNA2D4	564.877	0.0178356	0.0860122	0.730319	0.918149	insignificant
ENSG00000136522.9	MRPL47	643.786	0.0178275	0.0852645	0.729563	0.918076	insignificant
ENSG00000182180.9	MRPS16	1402.21	0.0178246	0.0699397	0.70811	0.909261	insignificant
ENSG00000112379.8	KIAA1244	65.5574	0.0178059	0.133808	0.757904	0.926905	insignificant
ENSG00000231407.1	RP11-576I22.2	3.01872	0.0178057	0.212879	0.539433	NA	low_count
ENSG00000198301.7	SDAD1	2316.44	0.0178022	0.0664251	0.702191	0.905705	insignificant
ENSG00000253540.1	FAM86HP	21.9433	0.0177961	0.166837	0.737891	0.920346	insignificant
ENSG00000231006.1	CTB-54D4.1	3.7862	0.0177913	0.205826	0.60724	NA	low_count
ENSG00000185418.11	TARSL2	262.349	0.0177887	0.104868	0.748523	0.923824	insignificant
ENSG00000272384.1	RP11-44N11.2	3.02145	0.0177869	0.212337	0.546042	NA	low_count
ENSG00000236577.1	SNRPGP14	2.32621	0.0177831	0.216478	0.492637	NA	low_count
ENSG00000036257.8	CUL3	2355.97	0.0177814	0.0685704	0.706423	0.90843	insignificant
ENSG00000206885.1	SNORA75	17.746	0.0177785	0.171958	0.730847	0.918239	insignificant
ENSG00000154451.10	GBP5	1681.8	0.0177753	0.0752813	0.717255	0.913926	insignificant
ENSG00000064787.8	BCAS1	3.75385	0.0177746	0.208087	0.588929	NA	low_count
ENSG00000271998.1	CTD-2199O4.7	8.24368	0.017772	0.199177	0.65004	NA	low_count
ENSG00000239906.1	RP11-34P13.14	6.32411	0.0177716	0.227495	0.31172	NA	low_count
ENSG00000233766.3	AC098617.1	2.42792	0.0177596	0.21179	0.552647	NA	low_count
ENSG00000225806.3	RP1-309F20.3	2.64042	0.0177578	0.215067	0.512724	NA	low_count
ENSG00000215424.5	MCM3AP-AS1	293.554	0.0177517	0.0945386	0.740479	0.921134	insignificant
ENSG00000259051.1	HNRNPUP1	36.2603	0.0177509	0.153185	0.751644	0.925531	insignificant
ENSG00000040933.11	INPP4A	1208.13	0.017749	0.0715197	0.711887	0.911766	insignificant
ENSG00000239791.1	AC002310.7	8.49533	0.0177454	0.192322	0.680995	NA	low_count
ENSG00000228075.4	BOD1L2	6.38628	0.0177368	0.197423	0.659455	NA	low_count
ENSG00000254990.1	RP11-108O10.2	1.00196	0.0177363	0.224156	0.366023	NA	low_count
ENSG00000267740.1	AC024592.12	12.6268	0.0177274	0.183961	0.707258	NA	low_count
ENSG00000170165.5	CR848007.2	6.29656	0.0177244	0.19812	0.656238	NA	low_count
ENSG00000273399.1	RP11-408A13.3	1.80095	0.01772	0.218673	0.460122	NA	low_count
ENSG00000154678.12	PDE1C	17.1417	0.0177195	0.177627	0.721663	NA	low_count
ENSG00000249348.1	UGDH-AS1	20.5444	0.017714	0.167442	0.738226	0.920346	insignificant
ENSG00000221923.4	ZNF880	67.2629	0.0177111	0.130783	0.759185	0.927226	insignificant
ENSG00000224775.2	BRAFP1	3.69097	0.0176948	0.210191	0.570563	NA	low_count
ENSG00000236977.1	ANKRD44-IT1	43.84	0.0176937	0.144796	0.75688	0.926735	insignificant
ENSG00000228150.1	RP11-84A14.4	5.47694	0.0176872	0.197975	0.657557	NA	low_count
ENSG00000222404.1	RN7SKP281	4.14253	0.0176802	0.20445	0.619264	NA	low_count
ENSG00000227855.3	AC007276.5	6.35648	0.0176765	0.199654	0.649041	NA	low_count
ENSG00000234187.1	AIMP1P1	1.99395	0.0176713	0.213649	0.53246	NA	low_count
ENSG00000267670.1	CTB-55O6.4	2.36843	0.0176711	0.214616	0.520173	NA	low_count
ENSG00000263155.1	MYZAP	8.49906	0.0176706	0.19234	0.682089	NA	low_count
ENSG00000258664.1	IFRG15	82.2632	0.0176697	0.128276	0.759572	0.927226	insignificant
ENSG00000105695.10	MAG	1.18164	0.0176651	0.227793	0.30869	NA	low_count
ENSG00000130856.11	ZNF236	1530.99	0.0176598	0.0868014	0.73375	0.919064	insignificant
ENSG00000255381.1	AP001258.5	8.08671	0.0176584	0.192317	0.682363	NA	low_count
ENSG00000267062.1	CTD-2659N19.10	11.0073	0.0176575	0.183968	0.708267	NA	low_count
ENSG00000115839.13	RAB3GAP1	1454.74	0.017657	0.0711108	0.712646	0.912371	insignificant
ENSG00000184083.7	FAM120C	292.072	0.0176555	0.0991518	0.74593	0.923145	insignificant
ENSG00000273035.1	RP11-449G16.1	6.86178	0.0176526	0.19377	0.676836	NA	low_count
ENSG00000273079.1	GRIN2B	0.950653	0.0176517	0.223842	0.372611	NA	low_count
ENSG00000010626.10	LRRC23	50.9514	0.0176464	0.140935	0.758779	0.927202	insignificant
ENSG00000232872.2	CTAGE3P	0.950724	0.0176459	0.223837	0.372774	NA	low_count
ENSG00000187987.5	ZSCAN23	21.8226	0.0176441	0.177248	0.723477	0.916499	insignificant
ENSG00000223804.1	RP6-206I17.1	8.24726	0.0176413	0.197719	0.659554	NA	low_count
ENSG00000170616.9	SCRT1	8.29758	0.0176388	0.196723	0.664332	NA	low_count
ENSG00000260799.1	KRT8P50	12.1048	0.017635	0.180884	0.716008	NA	low_count
ENSG00000237991.2	RPL35P1	23.6981	0.0176191	0.164822	0.742758	0.922165	insignificant
ENSG00000234327.3	AC012146.7	15.7951	0.017618	0.180672	0.716729	NA	low_count
ENSG00000073905.8	VDAC1P1	36.1266	0.0176132	0.150773	0.754987	0.926422	insignificant
ENSG00000225873.1	LINC00694	3.62867	0.017613	0.212932	0.542131	NA	low_count
ENSG00000148377.5	IDI2	4.56652	0.0176106	0.202744	0.63192	NA	low_count
ENSG00000259948.2	RP11-326A19.5	9.98964	0.0176091	0.186864	0.701082	NA	low_count
ENSG00000108826.11	MRPL27	663.963	0.017602	0.0871203	0.73494	0.919378	insignificant
ENSG00000236444.2	UBE2L5P	2.63164	0.0176015	0.213755	0.532351	NA	low_count
ENSG00000271888.1	RP11-560J1.2	9.90713	0.017598	0.187721	0.698713	NA	low_count
ENSG00000246067.3	RAB30-AS1	525.045	0.0175966	0.0812575	0.728046	0.917884	insignificant
ENSG00000169213.6	RAB3B	96.4582	0.0175938	0.122008	0.759439	0.927226	insignificant
ENSG00000215493.3	XXbac-B562F10.11	1.73193	0.0175918	0.216826	0.490761	NA	low_count
ENSG00000184743.8	ATL3	4159.22	0.0175873	0.0692461	0.710631	0.910891	insignificant
ENSG00000225514.1	MTND1P34	1.46843	0.0175861	0.220713	0.428225	NA	low_count
ENSG00000237693.4	IRGM	5.38446	0.0175791	0.200648	0.645116	NA	low_count
ENSG00000239468.2	RN7SL569P	9.63659	0.0175756	0.186061	0.703875	NA	low_count
ENSG00000211896.2	IGHG1	0.826695	0.0175743	0.22936	0.288347	NA	low_count
ENSG00000188338.10	SLC38A3	0.826667	0.0175737	0.22936	0.288359	NA	low_count
ENSG00000124608.4	AARS2	1161.79	0.0175651	0.0748797	0.719851	0.915044	insignificant
ENSG00000046604.8	DSG2	521.41	0.0175518	0.0835806	0.731566	0.918416	insignificant
ENSG00000229356.1	LRRC3-AS1	0.825614	0.0175497	0.229347	0.288818	NA	low_count
ENSG00000197658.5	SLC22A24	1.04637	0.0175456	0.231104	0.267733	NA	low_count
ENSG00000229721.3	RP11-252I14.1	2.83627	0.0175431	0.210635	0.56869	NA	low_count
ENSG00000205562.1	RP11-497E19.1	1.48082	0.0175354	0.220639	0.4303	NA	low_count
ENSG00000178715.7	RP11-169K16.8	12.3768	0.0175318	0.183458	0.711408	NA	low_count
ENSG00000154265.11	ABCA5	391.919	0.0175212	0.10747	0.753864	0.926173	insignificant
ENSG00000225933.1	AC133965.1	3.50069	0.0175039	0.207513	0.598533	NA	low_count
ENSG00000243802.2	RP11-390K5.1	2.37369	0.0175018	0.21156	0.55963	NA	low_count
ENSG00000227710.1	LL22NC03-30E12.13	2.64349	0.0174995	0.210475	0.57108	NA	low_count
ENSG00000255533.1	RP11-326C3.4	0.823233	0.0174953	0.229318	0.289862	NA	low_count
ENSG00000260735.1	RP11-72I8.1	19.9155	0.017489	0.177133	0.725907	0.916771	insignificant
ENSG00000137474.15	MYO7A	1.23633	0.017487	0.222331	0.401495	NA	low_count
ENSG00000104970.6	KIR3DX1	8.6266	0.0174855	0.193122	0.682003	NA	low_count
ENSG00000235354.1	CTA-276O3.4	4.93138	0.0174849	0.201655	0.640783	NA	low_count
ENSG00000231808.1	RP11-143M1.4	492.285	0.01748	0.088682	0.738397	0.920346	insignificant
ENSG00000230312.2	LL0XNC01-116E7.4	3.00678	0.0174792	0.207955	0.595164	NA	low_count
ENSG00000081377.12	CDC14B	348.294	0.0174786	0.106316	0.753693	0.926156	insignificant
ENSG00000113758.9	DBN1	847.224	0.0174751	0.0938483	0.743692	0.922679	insignificant
ENSG00000235185.1	RP5-1056L3.1	2.47838	0.0174615	0.213799	0.53423	NA	low_count
ENSG00000163352.5	LENEP	7.3385	0.0174608	0.200067	0.650317	NA	low_count
ENSG00000261131.1	RP11-93O14.2	1.10366	0.0174497	0.224864	0.35787	NA	low_count
ENSG00000201715.1	RN7SKP133	15.7351	0.017445	0.184863	0.70908	NA	low_count
ENSG00000250685.3	RP11-486L19.2	0.922845	0.0174384	0.226774	0.326878	NA	low_count
ENSG00000137513.5	NARS2	204.227	0.0174369	0.102438	0.75153	0.925531	insignificant
ENSG00000169253.3	RP11-220D10.1	2.03927	0.0174286	0.214252	0.529077	NA	low_count
ENSG00000102984.10	ZNF821	121.256	0.0174245	0.117108	0.760065	0.927397	insignificant
ENSG00000119121.17	TRPM6	3.10369	0.0174219	0.212466	0.550892	NA	low_count
ENSG00000012963.9	UBR7	1460.15	0.0174166	0.085444	0.735718	0.919611	insignificant
ENSG00000258529.1	ALG9	23.7259	0.0174164	0.21105	0.566585	0.84185	insignificant
ENSG00000243894.1	RP11-489M13.1	1.72404	0.0174085	0.217068	0.490259	NA	low_count
ENSG00000213326.4	RPS7P11	34.7367	0.0174083	0.157206	0.753136	0.926143	insignificant
ENSG00000168061.9	SAC3D1	85.3551	0.0173837	0.130181	0.763406	0.928526	insignificant
ENSG00000237943.2	PRKCQ-AS1	139.195	0.0173747	0.130963	0.763544	0.928526	insignificant
ENSG00000229387.2	AC103801.2	3.75838	0.0173734	0.207931	0.597211	NA	low_count
ENSG00000144730.12	IL17RD	11.1721	0.017369	0.193097	0.683924	NA	low_count
ENSG00000239291.1	RP5-867C24.1	49.1441	0.0173617	0.152579	0.757164	0.926797	insignificant
ENSG00000166793.6	YPEL4	10.708	0.017356	0.19406	0.680339	NA	low_count
ENSG00000234645.2	AC097523.2	12.3176	0.0173556	0.1847	0.710839	NA	low_count
ENSG00000269737.1	RP11-345P4.7	1.41969	0.017352	0.220492	0.435733	NA	low_count
ENSG00000239745.2	RN7SL790P	6.61574	0.0173494	0.210154	0.576936	NA	low_count
ENSG00000258925.2	NPM1P5	2.65631	0.0173482	0.212435	0.552543	NA	low_count
ENSG00000139233.2	LLPH	819.883	0.0173479	0.0817712	0.732351	0.91876	insignificant
ENSG00000124602.5	UNC5CL	2.90925	0.0173251	0.209376	0.58493	NA	low_count
ENSG00000248866.1	USP46-AS1	57.3447	0.0173067	0.137882	0.763869	0.928673	insignificant
ENSG00000183813.6	CCR4	39.6867	0.0172889	0.148172	0.760648	0.927509	insignificant
ENSG00000238062.1	AC105344.2	1.65375	0.0172887	0.217778	0.481442	NA	low_count
ENSG00000100442.6	FKBP3	456.012	0.0172829	0.0878466	0.740321	0.921115	insignificant
ENSG00000232874.1	RP11-135A1.2	1.28205	0.0172778	0.219773	0.449186	NA	low_count
ENSG00000131484.3	RP11-798G7.5	3.40694	0.017267	0.210436	0.575558	NA	low_count
ENSG00000106526.6	ACTR3C	1.0181	0.0172555	0.225875	0.343672	NA	low_count
ENSG00000004142.7	POLDIP2	1627.31	0.0172531	0.0758337	0.72595	0.916771	insignificant
ENSG00000231663.1	RP5-827C21.4	43.683	0.0172517	0.144548	0.762724	0.928096	insignificant
ENSG00000215765.3	CTB-61M7.1	4.45651	0.0172375	0.202453	0.640029	NA	low_count
ENSG00000132821.7	VSTM2L	1.20137	0.0172355	0.224056	0.374825	NA	low_count
ENSG00000137707.9	BTG4	1.23748	0.0172349	0.220365	0.439797	NA	low_count
ENSG00000232953.1	HSPA8P18	6.98502	0.0172301	0.196199	0.673278	NA	low_count
ENSG00000223820.5	CFL1P1	3.06775	0.0172278	0.211316	0.567081	NA	low_count
ENSG00000240914.1	RPL15P2	3.83003	0.0172272	0.205994	0.615591	NA	low_count
ENSG00000227355.1	RP11-162D16.2	0.959685	0.0172265	0.223697	0.381238	NA	low_count
ENSG00000053770.7	AP5M1	647.676	0.0172256	0.082252	0.73474	0.919322	insignificant
ENSG00000242267.2	SKINTL	0.959967	0.0172224	0.223694	0.381361	NA	low_count
ENSG00000196712.12	NF1	6176.47	0.0172151	0.0624331	0.703681	0.90622	insignificant
ENSG00000239840.1	RPL23AP72	3.27251	0.0172122	0.211003	0.570678	NA	low_count
ENSG00000164304.11	CAGE1	7.65419	0.0172114	0.197356	0.668254	NA	low_count
ENSG00000234772.1	LINC00412	3.34343	0.0172086	0.206963	0.608225	NA	low_count
ENSG00000242951.1	RP11-507E23.1	8.51391	0.0172053	0.190079	0.697246	NA	low_count
ENSG00000155868.7	MED7	266.465	0.0171965	0.0961233	0.749677	0.924372	insignificant
ENSG00000163399.11	ATP1A1	11790.4	0.0171937	0.0595382	0.697559	0.903567	insignificant
ENSG00000223691.1	AC068044.1	0.864716	0.0171899	0.229265	0.294376	NA	low_count
ENSG00000251705.1	RNA5-8SP6	2.82715	0.0171892	0.211971	0.560605	NA	low_count
ENSG00000183674.7	LINC00518	2.60806	0.0171841	0.212864	0.550446	NA	low_count
ENSG00000180139.10	ACTA2-AS1	0.95826	0.0171749	0.22595	0.343541	NA	low_count
ENSG00000198003.7	CCDC151	12.0296	0.0171608	0.184277	0.714832	NA	low_count
ENSG00000225259.3	ST13P6	12.1631	0.0171549	0.185649	0.711304	NA	low_count
ENSG00000187902.7	SHISA7	224.16	0.0171527	0.110836	0.760766	0.927528	insignificant
ENSG00000260371.1	RP11-343C2.9	31.8525	0.0171495	0.222474	0.404069	0.747873	insignificant
ENSG00000236539.3	HNRNPA1P54	4.3242	0.0171444	0.203457	0.635142	NA	low_count
ENSG00000066697.10	MSANTD3	313.079	0.0171326	0.0927425	0.747453	0.923735	insignificant
ENSG00000256885.1	AP001877.1	5.69177	0.0171282	0.197805	0.667463	NA	low_count
ENSG00000259078.2	PTBP1P	1.07458	0.017127	0.22482	0.363149	NA	low_count
ENSG00000251478.1	CTD-2122P11.1	1.07455	0.0171263	0.22482	0.363166	NA	low_count
ENSG00000238105.3	GOLGA2B	35.9158	0.0171235	0.158073	0.756202	0.926617	insignificant
ENSG00000075856.7	SART3	1739.18	0.0171214	0.0801846	0.73372	0.919064	insignificant
ENSG00000255441.1	CTD-2616J11.2	10.7407	0.0171202	0.184617	0.71456	NA	low_count
ENSG00000087128.5	TMPRSS11E	0.911911	0.0171194	0.229089	0.2976	NA	low_count
ENSG00000181031.11	RPH3AL	37.7245	0.017118	0.154108	0.759348	0.927226	insignificant
ENSG00000250615.1	CTC-564N23.2	3.30129	0.0171096	0.207111	0.60874	NA	low_count
ENSG00000272368.1	RP4-605O3.4	9.47872	0.0171052	0.188853	0.702731	NA	low_count
ENSG00000224818.1	RP11-134G8.8	2.41562	0.0171046	0.213674	0.542072	NA	low_count
ENSG00000255537.1	AP000708.1	3.30524	0.0171044	0.211035	0.572246	NA	low_count
ENSG00000196114.3	RP3-391O22.3	14.0505	0.0171032	0.177139	0.731409	NA	low_count
ENSG00000169598.11	DFFB	200.305	0.0170962	0.105939	0.758611	0.92718	insignificant
ENSG00000256576.1	RP13-977J11.2	18.331	0.01709	0.177233	0.731421	0.918416	insignificant
ENSG00000115604.6	IL18R1	8.75022	0.0170899	0.192475	0.690655	NA	low_count
ENSG00000180105.11	AC017081.2	0.859667	0.0170898	0.229214	0.296336	NA	low_count
ENSG00000267272.1	RP5-1052I5.1	12.3272	0.0170875	0.193243	0.687797	NA	low_count
ENSG00000238082.1	AC009948.7	4.45066	0.0170855	0.203172	0.638013	NA	low_count
ENSG00000243323.1	PTPRVP	18.5176	0.017077	0.172238	0.740191	0.921115	insignificant
ENSG00000254122.1	PCDHGB7	202.272	0.0170769	0.106405	0.759174	0.927226	insignificant
ENSG00000260233.2	SSSCA1-AS1	19.1286	0.0170738	0.168505	0.745608	0.923021	insignificant
ENSG00000235493.1	AC092415.1	0.858772	0.017072	0.229204	0.296685	NA	low_count
ENSG00000255222.1	SETP17	2.69197	0.0170457	0.210624	0.577558	NA	low_count
ENSG00000227645.2	RPL7P54	0.857415	0.0170451	0.229191	0.297216	NA	low_count
ENSG00000169184.5	MN1	14.3507	0.0170449	0.177256	0.732023	NA	low_count
ENSG00000012983.7	MAP4K5	975.67	0.0170359	0.081277	0.736348	0.919752	insignificant
ENSG00000207322.1	RNU1-89P	7.61132	0.0170336	0.197817	0.66895	NA	low_count
ENSG00000250420.4	AACSP1	11.9322	0.0170334	0.183132	0.71957	NA	low_count
ENSG00000197914.2	HIST1H4K	729.204	0.0170316	0.0831547	0.738671	0.920393	insignificant
ENSG00000234380.1	AP000330.8	36.0061	0.0170256	0.157631	0.757881	0.926905	insignificant
ENSG00000139437.13	TCHP	524.382	0.0170251	0.0944182	0.750538	0.924814	insignificant
ENSG00000265401.1	RP11-138I1.4	20.1675	0.0170115	0.177951	0.731165	0.918321	insignificant
ENSG00000170860.3	LSM3	1298.86	0.0170081	0.0701503	0.72118	0.915727	insignificant
ENSG00000257953.1	RP11-620J15.1	4.48817	0.0169926	0.206178	0.618241	NA	low_count
ENSG00000185433.4	LINC00158	4.42109	0.0169898	0.20327	0.639009	NA	low_count
ENSG00000122728.6	TAF1L	4.67902	0.0169682	0.206726	0.61434	NA	low_count
ENSG00000230490.2	RP11-141M1.3	2.36696	0.0169528	0.215846	0.515994	NA	low_count
ENSG00000258752.1	RP11-356K23.1	0.852633	0.0169516	0.229143	0.299073	NA	low_count
ENSG00000136100.8	VPS36	2218.9	0.0169472	0.0658927	0.714828	0.913078	insignificant
ENSG00000063601.12	MTMR1	472.67	0.0169434	0.0972961	0.754217	0.926185	insignificant
ENSG00000237007.3	KRT18P52	9.52145	0.0169431	0.186534	0.712062	NA	low_count
ENSG00000133026.8	MYH10	47.8271	0.0169394	0.169356	0.746318	0.92341	insignificant
ENSG00000268510.1	IFNL3P1	1.25772	0.0169371	0.219675	0.456494	NA	low_count
ENSG00000267717.1	SRSF10P1	1.04243	0.0169336	0.224645	0.36897	NA	low_count
ENSG00000259448.2	RP11-16E12.1	45.1016	0.01693	0.141963	0.767791	0.930313	insignificant
ENSG00000119660.3	RP11-293M10.4	0.944524	0.0169222	0.223382	0.391359	NA	low_count
ENSG00000272140.2	RP11-574K11.29	116.543	0.0169207	0.122391	0.768338	0.930486	insignificant
ENSG00000147604.9	RPL7	20439.2	0.0169172	0.068057	0.719138	0.914653	insignificant
ENSG00000250075.1	RP11-584P21.2	2.87466	0.0169123	0.212069	0.564449	NA	low_count
ENSG00000273342.1	KB-1440D3.14	0.850309	0.0169052	0.229119	0.299993	NA	low_count
ENSG00000225796.2	MTND4P23	0.932347	0.0169008	0.223668	0.386602	NA	low_count
ENSG00000255355.1	AP000640.2	42.049	0.0168862	0.148048	0.765984	0.929714	insignificant
ENSG00000231878.1	SNRPFP1	3.71241	0.0168839	0.20436	0.633488	NA	low_count
ENSG00000178662.11	CSRNP3	0.849936	0.0168785	0.229096	0.300651	NA	low_count
ENSG00000204623.4	ZNRD1-AS1	155.542	0.0168774	0.110702	0.764378	0.928871	insignificant
ENSG00000226068.1	HNRNPA3P4	0.931636	0.0168733	0.223653	0.387284	NA	low_count
ENSG00000111275.8	ALDH2	447.505	0.0168694	0.0901099	0.748604	0.923824	insignificant
ENSG00000084623.7	EIF3I	2893.05	0.0168674	0.069902	0.722982	0.916407	insignificant
ENSG00000272216.1	LL22NC03-2H8.5	98.9877	0.0168654	0.14323	0.768234	0.930454	insignificant
ENSG00000184986.6	TMEM121	7.69237	0.0168644	0.19437	0.686915	NA	low_count
ENSG00000243976.1	RN7SL523P	1.02528	0.0168639	0.2246	0.370766	NA	low_count
ENSG00000167264.13	DUS2	265.781	0.0168598	0.0930758	0.751622	0.925531	insignificant
ENSG00000182631.5	RXFP3	0.848864	0.0168572	0.229086	0.301077	NA	low_count
ENSG00000117016.5	RIMS3	5510.87	0.0168565	0.0592107	0.702422	0.905771	insignificant
ENSG00000201628.1	RNU4-7P	3.13284	0.0168522	0.208409	0.602166	NA	low_count
ENSG00000149182.10	ARFGAP2	2208.93	0.0168509	0.0669728	0.71831	0.91455	insignificant
ENSG00000230047.1	AC017104.4	2.34869	0.0168504	0.212892	0.556093	NA	low_count
ENSG00000244513.2	CTD-2013N24.2	15.5785	0.0168486	0.174519	0.739724	NA	low_count
ENSG00000229766.2	RP5-971N18.3	0.848406	0.0168481	0.229081	0.301259	NA	low_count
ENSG00000257057.1	RP11-867G2.2	0.930742	0.0168385	0.223634	0.388152	NA	low_count
ENSG00000187118.8	CMC1	304.713	0.0168263	0.0968709	0.755488	0.926514	insignificant
ENSG00000221994.6	ZNF630	0.847278	0.0168257	0.22907	0.301707	NA	low_count
ENSG00000229292.1	RFPL4AL1	2.10855	0.0168096	0.214962	0.530726	NA	low_count
ENSG00000257433.1	RP1-197B17.3	8.23515	0.0168083	0.191026	0.700229	NA	low_count
ENSG00000003137.4	CYP26B1	2.64775	0.0168009	0.213391	0.550999	NA	low_count
ENSG00000225530.1	SP3P	1.40144	0.0168005	0.220885	0.437839	NA	low_count
ENSG00000224470.3	ATXN1L	2484.52	0.0167988	0.0698459	0.723968	0.916547	insignificant
ENSG00000063241.3	ISOC2	730.331	0.0167829	0.0768175	0.734417	0.919167	insignificant
ENSG00000233099.1	RP11-375A5.1	1.40276	0.0167806	0.220868	0.438461	NA	low_count
ENSG00000186743.2	TPI1P3	0.844779	0.0167759	0.229045	0.302704	NA	low_count
ENSG00000188803.10	SHISA6	1.3188	0.0167756	0.22364	0.389014	NA	low_count
ENSG00000250643.1	RP11-93K22.6	1.02505	0.0167741	0.224535	0.373236	NA	low_count
ENSG00000152672.3	CLEC4F	1.03113	0.0167695	0.225106	0.363431	NA	low_count
ENSG00000228981.3	RP11-364L4.1	4.41358	0.0167673	0.20698	0.615833	NA	low_count
ENSG00000165449.7	SLC16A9	318.439	0.0167498	0.106193	0.763467	0.928526	insignificant
ENSG00000240927.2	RN7SL209P	0.842502	0.016749	0.229041	0.303115	NA	low_count
ENSG00000124140.8	SLC12A5	26.984	0.0167408	0.161049	0.758649	0.92718	insignificant
ENSG00000270096.1	RP11-362K14.6	14.1311	0.0167338	0.177168	0.736664	NA	low_count
ENSG00000120156.16	TEK	3.25088	0.0167313	0.20706	0.61582	NA	low_count
ENSG00000269982.1	RP11-1020A11.2	30.821	0.0167277	0.169514	0.749045	0.924049	insignificant
ENSG00000269110.1	CTC-513N18.7	0.841751	0.0167155	0.229015	0.303918	NA	low_count
ENSG00000131196.13	NFATC1	656.101	0.0167133	0.0988447	0.758689	0.92718	insignificant
ENSG00000268804.1	RP11-542M13.3	6.47471	0.0166969	0.199636	0.665341	NA	low_count
ENSG00000066654.8	THUMPD1	1655.84	0.0166868	0.0681264	0.722904	0.916407	insignificant
ENSG00000235204.1	RP11-121A14.2	2.07986	0.0166832	0.214895	0.533911	NA	low_count
ENSG00000242318.1	RP11-810D13.1	8.09215	0.0166825	0.190797	0.702977	NA	low_count
ENSG00000259330.1	LINC00984	136.062	0.0166815	0.111701	0.767516	0.930223	insignificant
ENSG00000223374.1	AC005104.3	0.839769	0.0166759	0.228996	0.304716	NA	low_count
ENSG00000259498.1	RP11-244F12.3	5.82172	0.0166744	0.205468	0.629202	NA	low_count
ENSG00000186364.7	NUDT17	113.819	0.0166698	0.120964	0.771266	0.932263	insignificant
ENSG00000071564.10	TCF3	3787.39	0.0166667	0.0643642	0.716486	0.913689	insignificant
ENSG00000270120.1	RP11-327F22.6	9.03171	0.0166549	0.190967	0.702836	NA	low_count
ENSG00000205133.7	TRIQK	412.738	0.0166511	0.105334	0.764255	0.928871	insignificant
ENSG00000269388.1	AC018755.16	43.9866	0.0166507	0.1543	0.765415	0.929378	insignificant
ENSG00000273284.1	RP11-888D10.4	55.1535	0.0166476	0.138039	0.77241	0.932263	insignificant
ENSG00000207063.1	SNORD116-1	2.43908	0.0166463	0.212455	0.564891	NA	low_count
ENSG00000072071.12	LPHN1	1142.4	0.0166361	0.0756738	0.735101	0.919378	insignificant
ENSG00000204516.5	MICB	304.641	0.0166314	0.0911763	0.753052	0.926143	insignificant
ENSG00000164530.9	PI16	1.05492	0.0166309	0.224735	0.371888	NA	low_count
ENSG00000261578.1	RP11-21L23.2	1.05663	0.0166304	0.224723	0.37212	NA	low_count
ENSG00000196167.5	COLCA1	5.86353	0.0166296	0.212635	0.563113	NA	low_count
ENSG00000185946.11	RNPC3	1173.32	0.0166229	0.0691951	0.725682	0.916771	insignificant
ENSG00000180712.3	RP11-290F5.2	1.14147	0.016622	0.220918	0.440228	NA	low_count
ENSG00000175170.10	FAM182B	1.76282	0.016617	0.216604	0.511049	NA	low_count
ENSG00000248848.1	PPBPP2	1.73593	0.0166127	0.216881	0.506996	NA	low_count
ENSG00000249309.1	RP11-153M7.5	1.01419	0.0166079	0.224611	0.374405	NA	low_count
ENSG00000233927.4	RPS28	6931.17	0.0166074	0.0733494	0.732278	0.91876	insignificant
ENSG00000169964.5	TMEM42	192.693	0.0165987	0.111223	0.768383	0.930486	insignificant
ENSG00000232104.2	RP11-509J21.1	13.5778	0.0165943	0.180001	0.733094	NA	low_count
ENSG00000174348.9	PODN	0.880042	0.0165937	0.228838	0.307979	NA	low_count
ENSG00000115808.7	STRN	2152.94	0.016593	0.0722153	0.730839	0.918239	insignificant
ENSG00000255282.2	WTAPP1	1.02069	0.0165865	0.227785	0.323075	NA	low_count
ENSG00000222744.1	RN7SKP166	0.834748	0.0165755	0.228947	0.306751	NA	low_count
ENSG00000249731.1	RP11-259O2.3	9.41839	0.0165753	0.186052	0.718974	NA	low_count
ENSG00000213799.6	ZNF845	942.022	0.0165643	0.0934038	0.756102	0.926617	insignificant
ENSG00000239494.2	RN7SL333P	3.98098	0.016562	0.204151	0.640524	NA	low_count
ENSG00000227066.1	RP3-340N1.2	7.56268	0.0165562	0.195415	0.687592	NA	low_count
ENSG00000233057.1	EEF1A1P14	1.0114	0.0165511	0.224587	0.375694	NA	low_count
ENSG00000220749.3	RPL21P28	88.3173	0.0165474	0.128563	0.774201	0.933058	insignificant
ENSG00000103194.11	USP10	3400.34	0.0165463	0.063657	0.717081	0.913925	insignificant
ENSG00000245750.3	RP11-279F6.1	5.8467	0.0165308	0.20007	0.665821	NA	low_count
ENSG00000218049.1	RPL31P33	1.04967	0.0165303	0.224715	0.373771	NA	low_count
ENSG00000160336.10	ZNF761	1402.05	0.0165283	0.0708727	0.729817	0.91809	insignificant
ENSG00000236056.1	GAPDHP14	1.34001	0.0165197	0.220776	0.444462	NA	low_count
ENSG00000212769.5	HMGN2P8	2.96217	0.0165102	0.207595	0.615332	NA	low_count
ENSG00000001617.7	SEMA3F	182.365	0.0165099	0.118024	0.772469	0.932263	insignificant
ENSG00000174306.17	ZHX3	2044.7	0.0165046	0.0695141	0.728059	0.917884	insignificant
ENSG00000249026.2	CTNNAP1	1.39366	0.0165041	0.220069	0.457121	NA	low_count
ENSG00000250722.1	SEPP1	1.27507	0.0165028	0.219021	0.474989	NA	low_count
ENSG00000213293.4	CTD-2666L21.3	2.4653	0.0164983	0.213364	0.556851	NA	low_count
ENSG00000265770.1	RN7SL660P	1.40909	0.0164955	0.220275	0.453681	NA	low_count
ENSG00000164031.12	DNAJB14	2042.4	0.0164886	0.0776087	0.739908	0.92107	insignificant
ENSG00000243970.1	PPIEL	28.6849	0.0164842	0.171244	0.75001	0.924372	insignificant
ENSG00000205129.4	C4orf47	1.50215	0.016481	0.21815	0.489641	NA	low_count
ENSG00000156273.11	BACH1	2868.9	0.0164802	0.0620957	0.715039	0.913078	insignificant
ENSG00000222076.1	RNU2-3P	9.36869	0.0164774	0.188556	0.713322	NA	low_count
ENSG00000067113.12	PPAP2A	8.87068	0.0164758	0.191256	0.704671	NA	low_count
ENSG00000067248.5	DHX29	1298.56	0.0164657	0.0751987	0.737051	0.91986	insignificant
ENSG00000267776.1	AC006116.24	1.74334	0.0164651	0.218575	0.483025	NA	low_count
ENSG00000117620.8	SLC35A3	898.003	0.0164626	0.0814915	0.745103	0.922913	insignificant
ENSG00000187239.12	FNBP1	1186.72	0.0164492	0.0816745	0.745518	0.923021	insignificant
ENSG00000155269.7	GPR78	0.91372	0.0164419	0.225744	0.357473	NA	low_count
ENSG00000258500.2	CTD-2062F14.2	2.09318	0.0164369	0.214611	0.54219	NA	low_count
ENSG00000254281.1	KB-1507C5.4	8.48507	0.0164337	0.189241	0.711905	NA	low_count
ENSG00000256143.1	Z95704.5	2.65713	0.016432	0.211481	0.579655	NA	low_count
ENSG00000188375.3	H3F3C	27.387	0.016428	0.161711	0.76225	0.927943	insignificant
ENSG00000267512.1	CTC-250I14.3	1.48269	0.0164234	0.221407	0.434851	NA	low_count
ENSG00000131187.5	F12	9.4556	0.0164199	0.190512	0.708051	NA	low_count
ENSG00000261071.1	RP1-223E5.4	68.0218	0.0164044	0.134694	0.776034	0.934142	insignificant
ENSG00000272562.1	RP11-396C23.4	1.48236	0.0164011	0.221395	0.435438	NA	low_count
ENSG00000249947.2	XBP1P1	10.1071	0.0163743	0.187861	0.716978	NA	low_count
ENSG00000272183.1	RP11-523H20.3	35.0695	0.0163678	0.158642	0.765859	0.929705	insignificant
ENSG00000213493.3	ACTN4P1	5.74118	0.0163579	0.19709	0.683506	NA	low_count
ENSG00000232811.1	RP11-96K19.2	3.80608	0.0163481	0.205272	0.636402	NA	low_count
ENSG00000248262.1	RP11-1J7.1	0.993803	0.0163423	0.224452	0.381286	NA	low_count
ENSG00000262768.1	RP11-353N14.1	0.993501	0.0163371	0.22445	0.381403	NA	low_count
ENSG00000163344.5	PMVK	364.215	0.0163344	0.0921937	0.758246	0.926978	insignificant
ENSG00000272382.1	CTD-2035E11.4	8.12912	0.0163342	0.189707	0.711997	NA	low_count
ENSG00000234917.1	RP5-994D16.3	27.1096	0.016334	0.161139	0.764077	0.928747	insignificant
ENSG00000147650.7	LRP12	1804.02	0.0163235	0.0755087	0.739646	0.920892	insignificant
ENSG00000249492.1	RP11-159F24.3	8.55447	0.0163217	0.189548	0.712694	NA	low_count
ENSG00000124875.5	CXCL6	19.4498	0.0163194	0.175867	0.744984	0.922909	insignificant
ENSG00000120332.11	TNN	178.597	0.0163115	0.111845	0.772544	0.932263	insignificant
ENSG00000227684.1	CROCCP4	6.40739	0.0163027	0.199207	0.674208	NA	low_count
ENSG00000240184.2	PCDHGC3	1388.22	0.0162978	0.0761068	0.740837	0.921214	insignificant
ENSG00000215883.5	CYB5RL	488.104	0.016293	0.0954694	0.761757	0.927773	insignificant
ENSG00000222810.1	RNU2-68P	3.3661	0.0162861	0.212942	0.565847	NA	low_count
ENSG00000241811.2	RN7SL651P	0.672645	0.0162631	0.227505	0.331897	NA	low_count
ENSG00000184343.6	SRPK3	3.79464	0.0162629	0.212	0.577103	NA	low_count
ENSG00000200090.1	Y_RNA	1.52016	0.0162585	0.221614	0.433915	NA	low_count
ENSG00000099797.7	TECR	2030.52	0.0162549	0.0879591	0.755261	0.926447	insignificant
ENSG00000236809.2	SNX25P1	2.02648	0.0162445	0.2149	0.541916	NA	low_count
ENSG00000260787.1	RP11-797A18.4	17.7909	0.0162393	0.174781	0.747985	0.923753	insignificant
ENSG00000258857.1	RP11-247L20.3	0.671806	0.0162358	0.227493	0.332491	NA	low_count
ENSG00000156269.4	NAA11	1.11428	0.0162331	0.222345	0.421063	NA	low_count
ENSG00000234886.1	MTND5P26	20.5889	0.0162288	0.17515	0.747516	0.923741	insignificant
ENSG00000197273.3	GUCA2A	0.671572	0.0162285	0.227489	0.332648	NA	low_count
ENSG00000223658.5	AC011242.6	11.2433	0.016225	0.183792	0.730059	NA	low_count
ENSG00000236716.1	RP11-478H13.1	3.08479	0.016222	0.211022	0.588417	NA	low_count
ENSG00000158711.9	ELK4	4850.64	0.0162214	0.082634	0.750006	0.924372	insignificant
ENSG00000234882.1	EIF3EP1	39.1329	0.0162214	0.160189	0.766485	0.929986	insignificant
ENSG00000175315.2	CST6	0.671173	0.016216	0.227484	0.33292	NA	low_count
ENSG00000196782.8	MAML3	290.556	0.0162102	0.104665	0.769832	0.931486	insignificant
ENSG00000008394.8	MGST1	1770.64	0.0162096	0.0705889	0.734373	0.919167	insignificant
ENSG00000261379.1	RP11-395N3.1	0.670916	0.0162079	0.22748	0.333099	NA	low_count
ENSG00000176302.8	FOXR1	0.670899	0.0162073	0.227479	0.333111	NA	low_count
ENSG00000266282.1	UBL5P2	1.62227	0.0162055	0.215998	0.527406	NA	low_count
ENSG00000165097.9	KDM1B	558.243	0.0161993	0.0874952	0.755592	0.926514	insignificant
ENSG00000240893.1	RP11-572C15.5	0.670624	0.0161984	0.227475	0.333306	NA	low_count
ENSG00000201208.1	Y_RNA	0.670485	0.0161962	0.227475	0.333349	NA	low_count
ENSG00000169189.12	NSMCE1	421.424	0.0161923	0.0859571	0.754089	0.926173	insignificant
ENSG00000253716.1	RP13-582O9.5	188.676	0.0161908	0.105769	0.770799	0.932155	insignificant
ENSG00000236154.1	RP11-343J3.2	40.0625	0.0161874	0.158116	0.768732	0.930703	insignificant
ENSG00000157502.8	MUM1L1	2.65481	0.016187	0.210106	0.598359	NA	low_count
ENSG00000222477.1	RNU2-23P	1.62201	0.0161839	0.215989	0.527933	NA	low_count
ENSG00000242931.1	RP11-666A8.1	17.4728	0.0161828	0.173279	0.75121	NA	low_count
ENSG00000216906.2	RP11-350J20.9	4.00279	0.0161713	0.204268	0.646602	NA	low_count
ENSG00000228196.1	PTPN2P1	2.76225	0.0161666	0.210764	0.592119	NA	low_count
ENSG00000206562.7	METTL6	244.355	0.016162	0.0999643	0.767202	0.930055	insignificant
ENSG00000231831.1	MTHFD1P1	3.46039	0.0161593	0.207778	0.620136	NA	low_count
ENSG00000255318.1	RP11-655M14.13	4.01068	0.0161525	0.205483	0.638349	NA	low_count
ENSG00000270381.1	RP11-290D2.5	3.15417	0.0161506	0.212666	0.571606	NA	low_count
ENSG00000177984.6	LCN15	2.3588	0.0161488	0.212075	0.578393	NA	low_count
ENSG00000268050.2	RP11-247A12.8	1.60926	0.0161459	0.217076	0.512565	NA	low_count
ENSG00000090857.9	PDPR	1956.3	0.016144	0.0775737	0.745077	0.922913	insignificant
ENSG00000177688.5	SUMO4	13.7471	0.0161411	0.180342	0.739057	NA	low_count
ENSG00000107551.16	RASSF4	2276.1	0.0161354	0.0750723	0.741938	0.921867	insignificant
ENSG00000251619.1	RP11-756P10.5	3.10748	0.0161299	0.210682	0.593637	NA	low_count
ENSG00000227906.3	SNAP25-AS1	1.55888	0.0161262	0.22003	0.464429	NA	low_count
ENSG00000124787.9	RPP40	142.021	0.016124	0.113539	0.775842	0.934115	insignificant
ENSG00000084674.9	APOB	1.05351	0.0161128	0.227019	0.341639	NA	low_count
ENSG00000255345.1	CTD-2337I7.1	18.5915	0.0161042	0.169965	0.757153	0.926797	insignificant
ENSG00000200959.1	SNORA74A	374.655	0.0161041	0.0904389	0.75988	0.927395	insignificant
ENSG00000182648.7	LINC01006	27.2963	0.0160991	0.168139	0.759616	0.927226	insignificant
ENSG00000187867.4	PALM3	1.18914	0.0160923	0.2213	0.442441	NA	low_count
ENSG00000183258.7	DDX41	2454.03	0.0160841	0.0784874	0.747129	0.923621	insignificant
ENSG00000242808.3	SOX2-OT	1.12911	0.0160783	0.221931	0.431232	NA	low_count
ENSG00000250771.2	RP11-153M7.3	8.88952	0.0160708	0.189646	0.716326	NA	low_count
ENSG00000258701.1	LINC00638	56.8487	0.0160596	0.134414	0.780565	0.935473	insignificant
ENSG00000235538.1	RP1-230L10.1	4.3031	0.0160485	0.201978	0.663322	NA	low_count
ENSG00000072163.14	LIMS2	73.9073	0.0160403	0.136681	0.780567	0.935473	insignificant
ENSG00000182858.9	ALG12	473.654	0.0160374	0.153095	0.774387	0.933212	insignificant
ENSG00000128694.7	OSGEPL1	129.641	0.016035	0.1179	0.778724	0.934651	insignificant
ENSG00000268593.1	CTD-2611O12.6	9.45565	0.0160336	0.187528	0.723207	NA	low_count
ENSG00000233585.1	AC115617.2	5.34766	0.016021	0.201897	0.66428	NA	low_count
ENSG00000256299.1	RP11-989F5.3	2.12064	0.0160082	0.215993	0.53117	NA	low_count
ENSG00000117586.6	TNFSF4	7.56458	0.0160061	0.193296	0.704915	NA	low_count
ENSG00000106086.14	PLEKHA8	128.354	0.0160046	0.120805	0.779998	0.935432	insignificant
ENSG00000112245.6	PTP4A1	7103.8	0.0159957	0.131962	0.781521	0.935634	insignificant
ENSG00000180155.14	LYNX1	19.595	0.0159953	0.181198	0.739413	0.920795	insignificant
ENSG00000155980.7	KIF5A	1.45495	0.0159934	0.219612	0.474067	NA	low_count
ENSG00000223718.2	AC093107.7	3.43875	0.0159911	0.211364	0.589111	NA	low_count
ENSG00000183011.9	LSMD1	269.995	0.0159894	0.0940322	0.7648	0.929018	insignificant
ENSG00000256209.1	RP11-897M7.1	2.32543	0.0159867	0.211666	0.58594	NA	low_count
ENSG00000134153.5	EMC7	1338.72	0.0159803	0.0925631	0.763625	0.928553	insignificant
ENSG00000252826.1	RNU1-92P	1.35442	0.0159704	0.22086	0.452504	NA	low_count
ENSG00000051596.5	THOC3	510.97	0.01597	0.0972415	0.767761	0.930313	insignificant
ENSG00000236474.1	GCNT1P1	1.57717	0.0159693	0.217006	0.516922	NA	low_count
ENSG00000266036.1	MIR3615	1.56455	0.0159685	0.222018	0.431531	NA	low_count
ENSG00000165338.12	HECTD2	240.206	0.015964	0.102187	0.771546	0.932263	insignificant
ENSG00000144339.7	TMEFF2	36.4333	0.01596	0.158537	0.771456	0.932263	insignificant
ENSG00000101342.5	TLDC2	2.72599	0.0159549	0.210583	0.597918	NA	low_count
ENSG00000154511.7	FAM69A	24.1479	0.0159545	0.164753	0.765595	0.929526	insignificant
ENSG00000206612.1	SNORA2A	5.37947	0.0159415	0.205508	0.641966	NA	low_count
ENSG00000162643.8	WDR63	87.8708	0.0159285	0.126691	0.782131	0.93573	insignificant
ENSG00000236760.1	AC019118.3	1.42865	0.0159204	0.221396	0.443709	NA	low_count
ENSG00000124006.10	OBSL1	589.534	0.015919	0.080925	0.752535	0.926068	insignificant
ENSG00000152705.6	CATSPER3	6.66336	0.0159183	0.19496	0.699906	NA	low_count
ENSG00000177294.6	FBXO39	77.9458	0.0159175	0.141751	0.781108	0.935634	insignificant
ENSG00000175294.5	CATSPER1	435.28	0.015911	0.0857222	0.757953	0.926905	insignificant
ENSG00000250264.1	TAP2	9.81137	0.0159021	0.227384	0.339154	NA	low_count
ENSG00000258316.1	KLF17P1	5.36111	0.0158967	0.198609	0.684079	NA	low_count
ENSG00000221792.1	MIR1282	1.67838	0.015894	0.223215	0.410868	NA	low_count
ENSG00000197961.7	ZNF121	4501.29	0.0158858	0.0646781	0.729761	0.91809	insignificant
ENSG00000225674.1	IPO7P2	29.6186	0.0158819	0.156042	0.774458	0.933226	insignificant
ENSG00000214093.3	RP11-247I13.3	7.60033	0.0158786	0.194127	0.703842	NA	low_count
ENSG00000256341.1	RP11-21A7A.3	13.2804	0.0158782	0.186127	0.729444	NA	low_count
ENSG00000132185.12	FCRLA	0.658117	0.0158694	0.227333	0.340436	NA	low_count
ENSG00000216480.2	RP3-393E18.1	1.33371	0.0158622	0.219382	0.480416	NA	low_count
ENSG00000187024.9	PTRH1	156.835	0.0158568	0.112394	0.778909	0.934651	insignificant
ENSG00000199831.1	RN7SKP291	3.40724	0.0158545	0.207452	0.628448	NA	low_count
ENSG00000243554.1	AC004967.7	1.3329	0.0158536	0.219379	0.480612	NA	low_count
ENSG00000100336.13	APOL4	3.32672	0.0158485	0.209529	0.610222	NA	low_count
ENSG00000215835.2	RP11-9L18.2	72.9373	0.0158447	0.138262	0.782874	0.935941	insignificant
ENSG00000204177.6	BMS1P1	46.2319	0.0158336	0.152653	0.777386	0.93447	insignificant
ENSG00000243986.2	ENO1P3	3.48754	0.0158257	0.207206	0.630989	NA	low_count
ENSG00000260892.1	CTD-2026K11.1	0.973362	0.0158227	0.224302	0.392301	NA	low_count
ENSG00000250412.1	KLHL2P1	1.56287	0.0158216	0.216842	0.522198	NA	low_count
ENSG00000239883.4	RP11-175I17.2	26.5182	0.0158163	0.172153	0.758138	0.926978	insignificant
ENSG00000153165.14	RGPD3	18.748	0.015816	0.173699	0.755802	0.926614	insignificant
ENSG00000117479.8	SLC19A2	569.176	0.0158	0.0830084	0.756667	0.926617	insignificant
ENSG00000160299.12	PCNT	1430.82	0.0157984	0.0810542	0.754487	0.926185	insignificant
ENSG00000197617.6	VN1R5	0.933129	0.015795	0.223164	0.413469	NA	low_count
ENSG00000250472.1	TRIM36-IT1	9.46722	0.0157854	0.189069	0.72259	NA	low_count
ENSG00000137133.6	HINT2	150.738	0.0157846	0.112405	0.779885	0.935367	insignificant
ENSG00000248180.1	GAPDHP60	6.03897	0.0157839	0.196238	0.696826	NA	low_count
ENSG00000248677.1	CTD-2044J15.1	17.7171	0.0157831	0.180535	0.74397	0.922679	insignificant
ENSG00000164975.11	SNAPC3	949.912	0.0157797	0.0748304	0.747081	0.923621	insignificant
ENSG00000223446.1	RP11-274J16.5	1.23765	0.0157736	0.219485	0.480274	NA	low_count
ENSG00000234751.1	AP002381.2	1.25249	0.0157639	0.220521	0.462269	NA	low_count
ENSG00000231188.1	RP11-34D15.2	2.87956	0.0157629	0.216974	0.521313	NA	low_count
ENSG00000231292.5	IGKV1OR2-108	0.971096	0.0157617	0.224274	0.39381	NA	low_count
ENSG00000128000.11	ZNF780B	775.123	0.0157606	0.145743	0.781827	0.935648	insignificant
ENSG00000256148.1	RP11-809N8.5	1.72079	0.0157596	0.217226	0.517508	NA	low_count
ENSG00000147162.9	OGT	10151	0.0157533	0.072133	0.743787	0.922679	insignificant
ENSG00000210135.1	MT-TN	0.783453	0.0157443	0.228455	0.325633	NA	low_count
ENSG00000151846.7	PABPC3	196.356	0.0157371	0.130874	0.784916	0.935941	insignificant
ENSG00000134765.5	DSC1	0.65251	0.0157312	0.227277	0.343445	NA	low_count
ENSG00000252759.1	Y_RNA	0.652429	0.0157278	0.227275	0.343525	NA	low_count
ENSG00000262322.1	RP11-109M19.2	0.652295	0.0157249	0.227274	0.343587	NA	low_count
ENSG00000267046.1	RP11-1094M14.9	21.932	0.0157218	0.168383	0.76459	0.92889	insignificant
ENSG00000225982.1	RP11-538D16.3	2.69658	0.0157162	0.210473	0.603521	NA	low_count
ENSG00000254905.1	RP11-712L6.7	1.74965	0.0157115	0.218046	0.505464	NA	low_count
ENSG00000168876.4	ANKRD49	633.909	0.0157063	0.0913312	0.766421	0.929986	insignificant
ENSG00000264355.1	AC008738.2	0.651871	0.0157037	0.227263	0.344085	NA	low_count
ENSG00000232792.2	FTH1P25	0.650692	0.0156905	0.227261	0.344322	NA	low_count
ENSG00000253616.1	RP11-875O11.3	8.10902	0.0156873	0.189185	0.723791	NA	low_count
ENSG00000172927.3	MYEOV	11.8051	0.0156852	0.182753	0.740642	NA	low_count
ENSG00000243517.1	RP11-627K11.1	10.5456	0.0156837	0.191294	0.717164	NA	low_count
ENSG00000095139.9	ARCN1	5745.16	0.0156825	0.064274	0.732347	0.91876	insignificant
ENSG00000271029.1	RP11-849F2.10	0.650307	0.0156825	0.227258	0.344493	NA	low_count
ENSG00000100028.7	SNRPD3	2245.92	0.0156801	0.0712101	0.743608	0.922679	insignificant
ENSG00000234444.5	ZNF736	2133.3	0.0156783	0.0724021	0.745338	0.923021	insignificant
ENSG00000114248.5	LRRC31	0.928245	0.0156778	0.2229	0.420344	NA	low_count
ENSG00000185008.13	ROBO2	2.73163	0.0156754	0.215711	0.54152	NA	low_count
ENSG00000268105.1	RP11-369G6.2	8.98646	0.015675	0.186742	0.730946	NA	low_count
ENSG00000261812.1	TUBB8P7	0.758348	0.0156727	0.228438	0.326971	NA	low_count
ENSG00000259425.1	RP11-566K19.5	5.85171	0.0156721	0.212953	0.577321	NA	low_count
ENSG00000112110.5	MRPL18	759.743	0.0156652	0.0784698	0.75344	0.926143	insignificant
ENSG00000167767.9	KRT80	2.50788	0.0156633	0.210416	0.605096	NA	low_count
ENSG00000261211.1	RP1-80N2.3	18.7789	0.0156622	0.170735	0.762342	0.927943	insignificant
ENSG00000261465.2	RP11-626G11.5	0.961723	0.0156582	0.222947	0.41982	NA	low_count
ENSG00000254026.1	RP11-369E15.2	1.27366	0.0156482	0.220729	0.460645	NA	low_count
ENSG00000099341.7	PSMD8	3148.52	0.0156442	0.0766774	0.751548	0.925531	insignificant
ENSG00000124222.17	STX16	2338.49	0.0156433	0.0691554	0.741119	0.921354	insignificant
ENSG00000177150.8	FAM210A	631.572	0.0156422	0.0813516	0.757161	0.926797	insignificant
ENSG00000244265.1	SIAH2-AS1	0.772858	0.0156365	0.228538	0.3261	NA	low_count
ENSG00000255507.1	RP11-535A19.2	3.26078	0.0156364	0.20862	0.622513	NA	low_count
ENSG00000162695.7	SLC30A7	3248.35	0.0156355	0.0674804	0.738602	0.920393	insignificant
ENSG00000260060.1	RP11-388M20.1	109.595	0.0156308	0.12057	0.784887	0.935941	insignificant
ENSG00000226535.1	RP11-417L14.1	1.26797	0.0156289	0.220742	0.460773	NA	low_count
ENSG00000136237.14	RAPGEF5	0.777472	0.0156283	0.228408	0.328085	NA	low_count
ENSG00000015532.5	XYLT2	625.362	0.0156256	0.0793292	0.755067	0.926422	insignificant
ENSG00000165502.6	RPL36AL	1403.66	0.0156195	0.0815753	0.757753	0.926905	insignificant
ENSG00000163131.6	CTSS	1866.18	0.0156154	0.0696364	0.742297	0.92204	insignificant
ENSG00000105877.13	DNAH11	2.32256	0.0156093	0.211901	0.590546	NA	low_count
ENSG00000186642.11	PDE2A	7.34244	0.0156092	0.199161	0.686271	NA	low_count
ENSG00000250536.1	ABHD17AP3	2.80212	0.0156012	0.212568	0.583186	NA	low_count
ENSG00000179941.6	BBS10	230.541	0.0155989	0.101564	0.77616	0.934142	insignificant
ENSG00000258906.2	CTD-2552B11.3	0.770938	0.0155932	0.228518	0.32705	NA	low_count
ENSG00000174373.11	RALGAPA1	1464.59	0.0155882	0.0836685	0.760522	0.927509	insignificant
ENSG00000177873.8	ZNF619	708.717	0.0155843	0.0783007	0.754461	0.926185	insignificant
ENSG00000169760.13	NLGN1	1.54398	0.0155781	0.217436	0.517714	NA	low_count
ENSG00000227165.3	WDR11-AS1	1.67752	0.0155771	0.221658	0.44503	NA	low_count
ENSG00000227080.2	CTD-2021A8.3	3.28288	0.015576	0.215978	0.539631	NA	low_count
ENSG00000139344.3	AMDHD1	1.98493	0.0155707	0.213585	0.571649	NA	low_count
ENSG00000267078.1	RP11-666A8.9	14.1921	0.0155599	0.179549	0.749277	NA	low_count
ENSG00000262691.1	CTC-277H1.7	14.893	0.0155523	0.175934	0.755982	NA	low_count
ENSG00000244125.1	AC078882.1	3.11065	0.015546	0.210284	0.60864	NA	low_count
ENSG00000258526.1	RP11-111A21.1	2.61953	0.0155404	0.212174	0.588829	NA	low_count
ENSG00000201358.1	RN7SKP193	16.7191	0.0155378	0.171771	0.762661	NA	low_count
ENSG00000233425.1	KRT18P67	0.776243	0.0155366	0.228396	0.329679	NA	low_count
ENSG00000232596.1	RP1-37J18.2	1.02064	0.0155341	0.224264	0.397821	NA	low_count
ENSG00000243753.1	HLA-L	53.3863	0.0155316	0.14628	0.784642	0.935941	insignificant
ENSG00000172466.11	ZNF24	3797.82	0.0155285	0.0673314	0.740077	0.92107	insignificant
ENSG00000174501.10	ANKRD36C	1248.92	0.0155256	0.0807379	0.758208	0.926978	insignificant
ENSG00000267750.1	AC003102.3	2.64522	0.0155246	0.21027	0.609184	NA	low_count
ENSG00000232212.1	RP11-398M15.1	2.02984	0.015521	0.215083	0.553211	NA	low_count
ENSG00000249931.3	GOLGA8K	65.1443	0.0155201	0.144668	0.785413	0.936132	insignificant
ENSG00000227347.1	HNRNPKP2	22.9422	0.0155191	0.165414	0.770905	0.932197	insignificant
ENSG00000236008.1	AC011747.4	117.837	0.0155149	0.198285	0.692149	0.902298	insignificant
ENSG00000104953.14	TLE6	28.7579	0.015514	0.161737	0.77471	0.933354	insignificant
ENSG00000214182.5	PTMAP5	552.296	0.0155112	0.112211	0.783476	0.935941	insignificant
ENSG00000233547.1	RP11-57H14.2	8.24589	0.0155013	0.192695	0.715304	NA	low_count
ENSG00000176531.6	PHLDB3	152.75	0.0154959	0.120455	0.786646	0.936457	insignificant
ENSG00000062822.8	POLD1	1327.12	0.0154946	0.0886256	0.766935	0.930055	insignificant
ENSG00000112234.4	FBXL4	684.288	0.0154923	0.0824886	0.760665	0.927509	insignificant
ENSG00000244968.2	LIFR-AS1	3.99199	0.015487	0.203569	0.663461	NA	low_count
ENSG00000239789.1	MRPS17	523.694	0.0154848	0.0887306	0.767179	0.930055	insignificant
ENSG00000259113.1	RP11-406H23.2	0.773227	0.015484	0.228373	0.330834	NA	low_count
ENSG00000178878.8	APOLD1	19.1055	0.0154835	0.171157	0.764298	0.928871	insignificant
ENSG00000137491.10	SLCO2B1	3.72879	0.0154765	0.208068	0.630314	NA	low_count
ENSG00000121764.7	HCRTR1	0.770304	0.0154704	0.228438	0.330111	NA	low_count
ENSG00000163029.11	SMC6	924.458	0.0154663	0.0884186	0.767147	0.930055	insignificant
ENSG00000227781.4	GLUD1P2	10.7931	0.0154593	0.188632	0.729034	NA	low_count
ENSG00000232437.1	RP11-487I5.4	4.05075	0.0154583	0.206667	0.642072	NA	low_count
ENSG00000226284.1	ARPC3P1	7.82595	0.0154565	0.190883	0.722165	NA	low_count
ENSG00000236617.2	RP11-46H11.12	20.9199	0.0154564	0.165645	0.771523	0.932263	insignificant
ENSG00000213926.3	MSRB1P1	0.771298	0.0154504	0.228358	0.331576	NA	low_count
ENSG00000256211.1	RP11-1018J11.1	1.54584	0.0154458	0.216047	0.54117	NA	low_count
ENSG00000113140.6	SPARC	2.81257	0.0154418	0.217429	0.520437	NA	low_count
ENSG00000143627.13	PKLR	1.54723	0.0154394	0.218412	0.504688	NA	low_count
ENSG00000272223.1	RP1-20C7.6	8.8188	0.0154376	0.187827	0.731675	NA	low_count
ENSG00000242113.2	RN7SL124P	3.70618	0.0154363	0.20526	0.652947	NA	low_count
ENSG00000240961.2	RN7SL415P	0.770375	0.0154342	0.228351	0.331931	NA	low_count
ENSG00000256625.1	RP11-582E3.4	6.59064	0.0154176	0.1947	0.709222	NA	low_count
ENSG00000231864.2	RP11-229P13.23	1.97753	0.0154171	0.215375	0.551237	NA	low_count
ENSG00000111269.2	CREBL2	230.718	0.0154141	0.101299	0.778539	0.9346	insignificant
ENSG00000270883.1	RP11-461L13.5	7.49696	0.015414	0.192531	0.717307	NA	low_count
ENSG00000175093.4	SPSB4	2.68844	0.0154079	0.209929	0.614745	NA	low_count
ENSG00000262633.1	RP11-156P1.2	0.924184	0.0154065	0.229929	0.310858	NA	low_count
ENSG00000230447.2	CTF2P	0.900623	0.0154024	0.223128	0.420955	NA	low_count
ENSG00000258590.1	NBEAP1	6.21471	0.0153935	0.2038	0.663658	NA	low_count
ENSG00000173714.7	WFIKKN2	0.843471	0.0153857	0.22346	0.415113	NA	low_count
ENSG00000233397.1	AC008063.3	0.957587	0.0153845	0.229839	0.312366	NA	low_count
ENSG00000249149.2	RP11-79P5.3	0.957587	0.0153845	0.229839	0.312366	NA	low_count
ENSG00000111700.8	SLCO1B3	0.957587	0.0153845	0.229839	0.312366	NA	low_count
ENSG00000228174.3	RP11-244N9.6	0.957587	0.0153845	0.229839	0.312366	NA	low_count
ENSG00000231448.1	RP11-763B22.9	0.957587	0.0153845	0.229839	0.312366	NA	low_count
ENSG00000217702.1	MGC10955	5.48317	0.0153838	0.198047	0.695518	NA	low_count
ENSG00000175920.11	DOK7	1.58409	0.0153805	0.218588	0.502905	NA	low_count
ENSG00000112977.11	DAP	1782.59	0.0153722	0.0711689	0.748389	0.923824	insignificant
ENSG00000214875.2	MED28P1	2.87735	0.0153633	0.213071	0.581911	NA	low_count
ENSG00000271722.1	RP11-446E9.2	31.997	0.0153625	0.157637	0.780279	0.935473	insignificant
ENSG00000232346.1	SC22CB-1E7.1	18.1511	0.0153589	0.177375	0.756314	0.926617	insignificant
ENSG00000103196.7	CRISPLD2	75.9258	0.0153538	0.152692	0.783788	0.935941	insignificant
ENSG00000172775.12	FAM192A	2095.46	0.0153457	0.0701505	0.747334	0.923732	insignificant
ENSG00000188277.8	C15orf62	5.16271	0.0153354	0.200712	0.682991	NA	low_count
ENSG00000058600.11	POLR3E	1829.23	0.0153353	0.0761292	0.755588	0.926514	insignificant
ENSG00000234225.2	RP4-704D21.2	1.5835	0.0153351	0.218693	0.502016	NA	low_count
ENSG00000206652.1	RNU1-1	6208.86	0.0153259	0.223794	NA	NA	outlier
ENSG00000170471.10	RALGAPB	3040.01	0.0153198	0.0693098	0.746498	0.923489	insignificant
ENSG00000124610.3	HIST1H1A	2.61472	0.0153188	0.209828	0.617421	NA	low_count
ENSG00000187980.6	PLA2G2C	1.29429	0.0153183	0.220675	0.467727	NA	low_count
ENSG00000156170.8	NDUFAF6	344.154	0.0153107	0.096852	0.776716	0.934389	insignificant
ENSG00000173372.12	C1QA	0.763315	0.0153104	0.228298	0.334674	NA	low_count
ENSG00000236552.1	RPL13AP5	968.718	0.0153069	0.157146	0.781407	0.935634	insignificant
ENSG00000272716.1	RP11-563N4.1	16.6608	0.0152999	0.171532	0.766397	NA	low_count
ENSG00000267696.2	CTB-151G24.1	1.58887	0.0152978	0.216523	0.537094	NA	low_count
ENSG00000236924.1	RP11-390F4.6	3.50427	0.0152784	0.210519	0.611446	NA	low_count
ENSG00000271941.1	RP11-188P20.3	5.48238	0.0152784	0.200905	0.682952	NA	low_count
ENSG00000150556.12	LYPD6B	1.45086	0.015278	0.217262	0.526252	NA	low_count
ENSG00000234705.1	HMGA1P4	2.02542	0.0152769	0.21574	0.548871	NA	low_count
ENSG00000039987.2	BEST2	0.638508	0.0152722	0.22708	0.353891	NA	low_count
ENSG00000216866.4	RPS2P55	51.9969	0.0152699	0.151078	0.78584	0.936229	insignificant
ENSG00000173088.8	C10orf131	1.21093	0.0152634	0.222543	0.434319	NA	low_count
ENSG00000243904.1	RP11-600F24.1	1.23127	0.0152576	0.219219	0.494599	NA	low_count
ENSG00000251131.1	CTD-2035E11.3	2.17564	0.0152497	0.213433	0.579774	NA	low_count
ENSG00000120798.12	NR2C1	411.585	0.015246	0.106791	0.784307	0.935941	insignificant
ENSG00000083535.11	PIBF1	512.808	0.0152457	0.0911036	0.772831	0.932468	insignificant
ENSG00000204392.6	LSM2	850.836	0.0152427	0.075792	0.756588	0.926617	insignificant
ENSG00000269859.1	CTD-2537I9.16	1.50754	0.0152364	0.221431	0.455454	NA	low_count
ENSG00000178741.7	COX5A	1574.62	0.0152349	0.0784789	0.759976	0.927395	insignificant
ENSG00000162068.1	NTN3	3.63326	0.015233	0.20629	0.649157	NA	low_count
ENSG00000261747.2	RP11-932O9.3	3.42847	0.0152318	0.212449	0.591732	NA	low_count
ENSG00000224992.1	RP11-295G24.5	0.992426	0.0152234	0.224243	0.403572	NA	low_count
ENSG00000149294.12	NCAM1	1.29659	0.0152202	0.220774	0.467788	NA	low_count
ENSG00000273189.1	CTD-3148I10.15	3.39052	0.0152166	0.207366	0.641041	NA	low_count
ENSG00000182965.6	NPM1P14	1.99234	0.0152144	0.215156	0.558232	NA	low_count
ENSG00000254459.1	RP11-91P24.7	0.991592	0.0152128	0.224241	0.4038	NA	low_count
ENSG00000255112.2	CHMP1B	956.679	0.0152121	0.0722677	0.752442	0.926068	insignificant
ENSG00000198366.5	HIST1H3A	410.208	0.0152101	0.113332	0.788023	0.937064	insignificant
ENSG00000246430.2	LINC00968	6.21358	0.0152037	0.203261	0.670534	NA	low_count
ENSG00000137962.8	ARHGAP29	2.41963	0.0152032	0.215385	0.555304	NA	low_count
ENSG00000213295.3	AC092106.2	1.22314	0.0152008	0.219221	0.49566	NA	low_count
ENSG00000235082.2	SUMO1P3	5.98314	0.0151912	0.195459	0.709997	NA	low_count
ENSG00000105641.3	SLC5A5	3.79731	0.0151812	0.205254	0.657695	NA	low_count
ENSG00000225026.1	AC091492.2	8.90426	0.0151791	0.192537	0.721126	NA	low_count
ENSG00000122707.7	RECK	507.957	0.0151777	0.0872104	0.770184	0.931609	insignificant
ENSG00000158458.15	NRG2	58.0306	0.015169	0.159835	0.781138	0.935634	insignificant
ENSG00000135925.4	WNT10A	2.27885	0.0151654	0.214021	0.574137	NA	low_count
ENSG00000176716.3	OR10AB1P	5.74645	0.0151563	0.201158	0.683728	NA	low_count
ENSG00000174547.9	MRPL11	602.647	0.0151561	0.0835041	0.766755	0.930055	insignificant
ENSG00000262180.1	OCLM	59.4617	0.0151538	0.132794	0.792563	0.938807	insignificant
ENSG00000058404.15	CAMK2B	89.9577	0.0151534	0.12865	0.792518	0.938807	insignificant
ENSG00000226758.1	DISC1-IT1	8.45474	0.0151504	0.192461	0.721862	NA	low_count
ENSG00000186952.10	TMEM232	12.4996	0.0151458	0.182384	0.749641	NA	low_count
ENSG00000174231.12	PRPF8	9326.78	0.0151389	0.0720103	0.753236	0.926143	insignificant
ENSG00000147613.3	PSKH2	1.05287	0.0151377	0.221606	0.454075	NA	low_count
ENSG00000239556.2	AC004951.5	2.39247	0.0151287	0.213324	0.583489	NA	low_count
ENSG00000160282.9	FTCD	3.03918	0.0151254	0.207878	0.638561	NA	low_count
ENSG00000123307.3	NEUROD4	2.83757	0.0151181	0.211721	0.602048	NA	low_count
ENSG00000110427.10	KIAA1549L	1.6205	0.0151114	0.216716	0.537888	NA	low_count
ENSG00000188078.5	RP5-1119A7.11	1.02749	0.0151072	0.224094	0.408366	NA	low_count
ENSG00000255051.1	BCAS2P1	6.69349	0.0151062	0.19775	0.701653	NA	low_count
ENSG00000150394.9	CDH8	1.77849	0.0151001	0.217655	0.523569	NA	low_count
ENSG00000205081.4	CXorf30	11.4155	0.0150952	0.186439	0.740789	NA	low_count
ENSG00000152487.6	ARL5B-AS1	23.6436	0.0150952	0.161914	0.78031	0.935473	insignificant
ENSG00000258410.1	RP11-173D3.1	4.86685	0.0150926	0.202545	0.676919	NA	low_count
ENSG00000143512.8	HHIPL2	2.15164	0.0150909	0.213463	0.582555	NA	low_count
ENSG00000272070.1	AC005618.6	29.6355	0.0150884	0.171114	0.769999	0.931486	insignificant
ENSG00000230006.3	ANKRD36BP2	5.8134	0.0150856	0.200084	0.690706	NA	low_count
ENSG00000007520.3	TSR3	249.551	0.0150854	0.105724	0.785894	0.936229	insignificant
ENSG00000220867.1	RP3-403L10.2	1.60089	0.0150847	0.216815	0.53693	NA	low_count
ENSG00000157184.5	CPT2	1237.21	0.0150824	0.076864	0.760373	0.927438	insignificant
ENSG00000219410.4	RP4-761J14.8	1.53533	0.0150712	0.215422	0.557416	NA	low_count
ENSG00000225891.1	RP3-476K8.3	7.36311	0.0150606	0.193118	0.721038	NA	low_count
ENSG00000233912.1	AC026202.3	17.123	0.0150603	0.173859	0.766459	NA	low_count
ENSG00000185697.12	MYBL1	234.238	0.0150598	0.0966838	0.780125	0.935473	insignificant
ENSG00000214629.3	RPSAP6	13.1626	0.0150533	0.181989	0.7519	NA	low_count
ENSG00000255128.1	HSPD1P3	1.0114	0.015041	0.224169	0.408174	NA	low_count
ENSG00000259316.3	CTD-2116N17.1	73.7243	0.0150322	0.130484	0.794192	0.938988	insignificant
ENSG00000150776.13	C11orf57	718.735	0.0150279	0.0930523	0.777649	0.93447	insignificant
ENSG00000100024.10	UPB1	6.90298	0.0150278	0.198181	0.701029	NA	low_count
ENSG00000258730.1	ITPK1-AS1	1.02569	0.015025	0.224049	0.410653	NA	low_count
ENSG00000241832.1	CECR3	0.956737	0.0150239	0.224207	0.40777	NA	low_count
ENSG00000233459.1	AC125238.2	2.76183	0.0150227	0.211783	0.603262	NA	low_count
ENSG00000204960.5	BLACE	3.9499	0.0150216	0.204236	0.667595	NA	low_count
ENSG00000198734.6	F5	5.82226	0.0150126	0.200602	0.689289	NA	low_count
ENSG00000272282.1	RP11-222K16.2	4.04433	0.015011	0.207477	0.644041	NA	low_count
ENSG00000156127.6	BATF	272.871	0.0150094	0.100756	0.783794	0.935941	insignificant
ENSG00000119862.8	LGALSL	90.441	0.0150082	0.127991	0.794391	0.939083	insignificant
ENSG00000113068.5	PFDN1	1193.38	0.0150069	0.0818082	0.767173	0.930055	insignificant
ENSG00000154764.5	WNT7A	1.02291	0.0150016	0.224051	0.411035	NA	low_count
ENSG00000162814.6	SPATA17	5.77309	0.0149802	0.197825	0.703484	NA	low_count
ENSG00000215270.3	LA16c-60H5.7	11.3225	0.0149772	0.195496	0.713462	NA	low_count
ENSG00000239213.1	RP11-85F14.5	36.5467	0.0149724	0.154531	0.787773	0.936977	insignificant
ENSG00000215030.4	RPL13P12	193.494	0.0149724	0.11812	0.792955	0.938807	insignificant
ENSG00000162444.11	RBP7	2.59613	0.0149646	0.210411	0.618624	NA	low_count
ENSG00000167476.6	JSRP1	33.5401	0.0149624	0.158912	0.784728	0.935941	insignificant
ENSG00000259512.3	HNRNPA1P5	9.0617	0.0149584	0.18681	0.74197	NA	low_count
ENSG00000181378.9	CCDC108	0.757321	0.014956	0.228032	0.344417	NA	low_count
ENSG00000253180.1	RP11-410L14.1	29.3747	0.0149558	0.162344	0.781835	0.935648	insignificant
ENSG00000169876.9	MUC17	10.2111	0.0149393	0.192297	0.72589	NA	low_count
ENSG00000251279.1	CTC-436P18.1	22.5107	0.0149351	0.169207	0.774669	0.933354	insignificant
ENSG00000250687.2	RP11-497H16.7	236.604	0.0149282	0.190069	0.73324	0.919064	insignificant
ENSG00000203288.3	RP11-98D18.9	4.07916	0.0149267	0.204406	0.668222	NA	low_count
ENSG00000006837.7	CDKL3	36.922	0.0149252	0.166689	0.777794	0.93447	insignificant
