## Supplementary material for "A highly prevalent lupus risk haplotype increases IRF7-dependent induction of IFN-α, enhancing antiviral defense and exacerbating autoimmunity": Table S4 (part 6 of 9)

### Sheet: THP-1 DESeq2 Results (continued)
Ensembl ID	Gene symbol	baseMean	log2FoldChange	lfcSE	pvalue	padj	classification
ENSG00000230532.1	AC091133.1	8.56137	0.0149172	0.189559	0.734951	NA	low_count
ENSG00000253372.1	RP11-44N11.1	2.64716	0.0149166	0.212831	0.593562	NA	low_count
ENSG00000176354.2	AC097359.1	29.1513	0.0149093	0.222097	0.449228	0.775628	insignificant
ENSG00000228463.4	AP006222.2	16.2565	0.0148971	0.185891	0.745288	NA	low_count
ENSG00000177096.4	FAM109B	1.53293	0.0148878	0.219549	0.496109	NA	low_count
ENSG00000271266.1	RP11-728B21.3	1.32695	0.0148824	0.220057	0.487231	NA	low_count
ENSG00000244346.1	RP11-531F16.3	6.38675	0.0148761	0.196181	0.712388	NA	low_count
ENSG00000233830.2	EIF4HP1	52.265	0.0148708	0.147582	0.792885	0.938807	insignificant
ENSG00000237186.1	RP11-229A12.2	1.00266	0.0148699	0.224102	0.412492	NA	low_count
ENSG00000228264.1	RP11-350G8.7	1.30221	0.014868	0.219792	0.492218	NA	low_count
ENSG00000227214.2	HCG15	3.99265	0.014867	0.208645	0.636957	NA	low_count
ENSG00000233327.6	USP32P2	377.247	0.0148666	0.095262	0.781753	0.935648	insignificant
ENSG00000239763.2	AC009120.3	25.8898	0.0148664	0.161425	0.783913	0.935941	insignificant
ENSG00000132749.6	MTL5	374.088	0.0148633	0.101298	0.786197	0.93641	insignificant
ENSG00000229331.1	GK-IT1	1.27518	0.014855	0.220493	0.479918	NA	low_count
ENSG00000264083.1	RP11-227G15.9	1.65408	0.0148535	0.216766	0.542315	NA	low_count
ENSG00000240356.2	RPL23AP7	63.9113	0.0148528	0.138177	0.795959	0.939844	insignificant
ENSG00000129991.8	TNNI3	1.58247	0.0148381	0.22044	0.481213	NA	low_count
ENSG00000257178.2	MIR10A	2.37509	0.0148378	0.212526	0.598663	NA	low_count
ENSG00000233347.1	ERP29P1	7.12054	0.0148314	0.193132	0.724784	NA	low_count
ENSG00000134056.7	MRPS36	293.405	0.0148208	0.0979987	0.784484	0.935941	insignificant
ENSG00000116641.11	DOCK7	517.053	0.01482	0.0856809	0.773943	0.932968	insignificant
ENSG00000215559.4	ANKRD20A11P	20.2004	0.0148145	0.172815	0.771563	0.932263	insignificant
ENSG00000265246.1	RP11-663N22.1	0.740354	0.0148094	0.228061	0.346462	NA	low_count
ENSG00000124818.10	OPN5	1.06088	0.0148076	0.22621	0.376105	NA	low_count
ENSG00000177679.14	SRRM3	30.4147	0.0148073	0.156636	0.788575	0.937458	insignificant
ENSG00000131941.3	RHPN2	4.49743	0.0148043	0.202587	0.681894	NA	low_count
ENSG00000250360.1	CTD-2089N3.1	1.3091	0.0147984	0.219726	0.49477	NA	low_count
ENSG00000006712.10	PAF1	1631.21	0.014796	0.0842747	0.772896	0.932476	insignificant
ENSG00000223584.1	TVP23CP1	7.6358	0.0147955	0.192664	0.727009	NA	low_count
ENSG00000234015.1	RP11-125M16.1	0.732504	0.014794	0.228208	0.344538	NA	low_count
ENSG00000074410.9	CA12	10.5012	0.0147917	0.187088	0.74387	NA	low_count
ENSG00000255232.1	RP11-438N5.4	1.25147	0.0147902	0.218872	0.509728	NA	low_count
ENSG00000223519.3	RP11-439E19.8	2.72117	0.01479	0.212226	0.603008	NA	low_count
ENSG00000213625.4	LEPROT	1712	0.0147886	0.069566	0.75534	0.926447	insignificant
ENSG00000232031.1	RP5-991C6.4	0.739369	0.0147881	0.228054	0.34693	NA	low_count
ENSG00000188822.6	CNR2	0.997513	0.0147855	0.224074	0.414558	NA	low_count
ENSG00000175206.6	NPPA	0.896888	0.0147792	0.229624	0.324925	NA	low_count
ENSG00000229294.1	RP5-1044H5.1	0.896888	0.0147792	0.229624	0.324925	NA	low_count
ENSG00000235950.4	DUX4L15	0.896888	0.0147792	0.229624	0.324925	NA	low_count
ENSG00000259011.1	RP11-2C7.1	0.896888	0.0147792	0.229624	0.324925	NA	low_count
ENSG00000270104.1	RP11-245P10.6	0.896888	0.0147792	0.229624	0.324925	NA	low_count
ENSG00000259970.1	AC099668.5	0.738884	0.0147776	0.228051	0.34716	NA	low_count
ENSG00000242609.1	RP11-398A8.1	1.61363	0.0147767	0.216221	0.551978	NA	low_count
ENSG00000204278.8	TMEM235	0.735546	0.0147672	0.228154	0.345804	NA	low_count
ENSG00000235138.1	RP11-374P20.4	0.730909	0.0147592	0.228194	0.345338	NA	low_count
ENSG00000255966.1	RP5-940J5.3	2.68689	0.0147492	0.212481	0.600956	NA	low_count
ENSG00000226237.1	RP11-276H19.1	0.730394	0.014748	0.22819	0.345597	NA	low_count
ENSG00000254561.2	RP11-196E1.3	0.730384	0.0147478	0.22819	0.345602	NA	low_count
ENSG00000226971.1	AF196972.4	2.90811	0.0147466	0.209136	0.634939	NA	low_count
ENSG00000125285.4	SOX21	1.60838	0.0147447	0.216224	0.552581	NA	low_count
ENSG00000231485.1	RP4-535B20.1	1.90107	0.0147389	0.214998	0.56993	NA	low_count
ENSG00000169371.9	SNUPN	734.248	0.01473	0.0939405	0.782643	0.935941	insignificant
ENSG00000167981.4	ZNF597	282.912	0.0147274	0.0973029	0.785287	0.936052	insignificant
ENSG00000128973.7	CLN6	1685.83	0.0147196	0.0793677	0.768821	0.93074	insignificant
ENSG00000204540.6	PSORS1C1	8.00642	0.0147113	0.204111	0.674151	NA	low_count
ENSG00000224631.3	RP11-51O6.1	206.198	0.0147092	0.126449	0.798203	0.940041	insignificant
ENSG00000258435.1	RP11-711D18.2	2.53987	0.0147084	0.214601	0.575849	NA	low_count
ENSG00000140451.8	PIF1	119.65	0.0147075	0.121112	0.797302	0.939916	insignificant
ENSG00000227769.3	AC072062.3	2.75292	0.0146998	0.211043	0.617487	NA	low_count
ENSG00000166452.7	AKIP1	274.009	0.0146981	0.0990493	0.786965	0.936549	insignificant
ENSG00000114115.5	RBP1	1.07093	0.0146975	0.219958	0.492654	NA	low_count
ENSG00000266522.1	RP11-805F19.4	0.993708	0.0146958	0.224036	0.416923	NA	low_count
ENSG00000055955.11	ITIH4	26.4142	0.0146919	0.185573	0.749288	0.924134	insignificant
ENSG00000178605.8	GTPBP6	495.551	0.014689	0.170034	0.777135	0.93447	insignificant
ENSG00000244041.3	LINC01011	38.625	0.0146888	0.157126	0.789837	0.937817	insignificant
ENSG00000225745.4	PLAC4	0.71338	0.0146885	0.22804	0.348855	NA	low_count
ENSG00000090054.9	SPTLC1	1653.72	0.0146849	0.0674714	0.753894	0.926173	insignificant
ENSG00000253366.2	RP11-589F5.4	59.3744	0.0146849	0.213658	0.588319	0.8546	insignificant
ENSG00000239560.2	RN7SL479P	1.0084	0.0146822	0.223915	0.41942	NA	low_count
ENSG00000235545.1	RP11-230B22.1	3.31486	0.0146782	0.206538	0.657747	NA	low_count
ENSG00000183305.9	MAGEA2B	1.05387	0.0146718	0.221593	0.463232	NA	low_count
ENSG00000260683.1	CTD-2076M15.1	1.26267	0.0146712	0.22048	0.483789	NA	low_count
ENSG00000201901.1	RN7SKP48	13.4896	0.01467	0.191363	0.733398	NA	low_count
ENSG00000226690.2	AC005281.1	3.25536	0.0146658	0.207686	0.64896	NA	low_count
ENSG00000213684.4	LDHBP2	2.22857	0.0146656	0.211109	0.617494	NA	low_count
ENSG00000224825.2	RP11-171A24.3	1.57952	0.0146651	0.217929	0.527915	NA	low_count
ENSG00000227512.1	RP11-413M3.4	1.62358	0.0146641	0.21656	0.549268	NA	low_count
ENSG00000228727.4	SAPCD1	97.5918	0.0146634	0.134796	0.79891	0.940041	insignificant
ENSG00000185972.4	CCIN	2.49281	0.0146575	0.215264	0.56798	NA	low_count
ENSG00000222174.1	RN7SKP146	2.55478	0.0146552	0.211124	0.61754	NA	low_count
ENSG00000273474.1	RP11-295P9.12	1.20223	0.0146521	0.219021	0.509965	NA	low_count
ENSG00000214903.4	RPS15AP3	1.79098	0.0146507	0.218346	0.521384	NA	low_count
ENSG00000255145.1	RP11-60I3.5	2.241	0.0146485	0.211333	0.615503	NA	low_count
ENSG00000237417.1	XRCC6P1	2.68092	0.0146483	0.210434	0.624638	NA	low_count
ENSG00000241385.1	RP11-25D10.1	3.66543	0.0146445	0.204716	0.671401	NA	low_count
ENSG00000180209.7	MYLPF	12.7099	0.0146417	0.178752	0.764487	NA	low_count
ENSG00000168126.3	OR2W6P	6.08499	0.0146416	0.204192	0.674924	NA	low_count
ENSG00000270820.1	RP11-355B11.2	79.4263	0.0146366	0.132355	0.79941	0.940239	insignificant
ENSG00000243071.1	RP11-613M5.2	3.34402	0.0146341	0.206778	0.656762	NA	low_count
ENSG00000151468.9	CCDC3	1.67885	0.0146335	0.216422	0.551938	NA	low_count
ENSG00000242208.1	RPL5P29	3.69884	0.0146287	0.205098	0.669099	NA	low_count
ENSG00000157064.6	NMNAT2	8.92423	0.0146179	0.188008	0.744166	NA	low_count
ENSG00000259429.1	UBE2Q2P3	2.2407	0.0146166	0.212766	0.600358	NA	low_count
ENSG00000189045.9	ANKDD1B	5.26105	0.0146149	0.204139	0.675766	NA	low_count
ENSG00000230043.1	TMSB4XP6	77.6125	0.0146026	0.161637	0.787372	0.936649	insignificant
ENSG00000234080.2	RP11-183G22.1	1.69118	0.0145971	0.216121	0.557107	NA	low_count
ENSG00000256050.2	RP11-982M15.6	2.56176	0.0145942	0.212288	0.606255	NA	low_count
ENSG00000105699.12	LSR	7.19941	0.0145895	0.192198	0.731997	NA	low_count
ENSG00000168522.8	FNTA	3628.5	0.0145861	0.068064	0.756384	0.926617	insignificant
ENSG00000233859.1	ADH5P4	4.82808	0.0145853	0.200318	0.698387	NA	low_count
ENSGR0000234622.1	RP13-297E16.5	4.97129	0.0145836	0.209665	0.633288	NA	low_count
ENSG00000238084.3	RP3-469D22.1	3.53865	0.0145835	0.208013	0.647853	NA	low_count
ENSG00000118705.12	RPN2	4421.01	0.014582	0.0689506	0.757754	0.926905	insignificant
ENSG00000162009.7	SSTR5	2.03642	0.0145785	0.214921	0.574255	NA	low_count
ENSG00000180964.12	TCEAL8	747.455	0.0145782	0.0897512	0.781281	0.935634	insignificant
ENSG00000227477.1	STK4-AS1	5.18035	0.0145742	0.20001	0.700158	NA	low_count
ENSG00000260461.1	RP11-541N10.3	35.6726	0.0145731	0.154011	0.793511	0.938882	insignificant
ENSG00000081800.4	SLC13A1	1.36611	0.0145632	0.219961	0.495312	NA	low_count
ENSG00000257489.2	RP11-175P13.3	3.46491	0.0145618	0.207071	0.655881	NA	low_count
ENSG00000020219.8	CCT8L1P	5.39435	0.0145537	0.202582	0.686513	NA	low_count
ENSG00000268516.1	CTD-3138B18.5	38.0378	0.0145425	0.146958	0.797535	0.939958	insignificant
ENSG00000254734.1	CTD-3138F19.1	0.987207	0.0145419	0.223971	0.421006	NA	low_count
ENSG00000130724.4	CHMP2A	993.346	0.0145281	0.0754055	0.767144	0.930055	insignificant
ENSG00000232743.2	XXyac-YM21GA2.1	1.10125	0.0145279	0.225212	0.398547	NA	low_count
ENSG00000258337.1	RP11-115H15.2	13.557	0.0145196	0.182181	0.759642	NA	low_count
ENSG00000103522.11	IL21R	25.8675	0.0145145	0.163364	0.787	0.936549	insignificant
ENSG00000105675.4	ATP4A	1.15539	0.0145102	0.219503	0.504501	NA	low_count
ENSG00000168014.12	C2CD3	1421.42	0.0145036	0.0785599	0.771203	0.932263	insignificant
ENSG00000122033.10	MTIF3	539.632	0.014494	0.0908692	0.783476	0.935941	insignificant
ENSG00000271127.1	LL22NC03-N64E9.1	72.2012	0.0144928	0.131332	0.80133	0.940846	insignificant
ENSG00000244585.1	RPL12P33	1.35765	0.0144923	0.21995	0.496947	NA	low_count
ENSG00000259767.1	RP11-90B9.2	13.2385	0.0144853	0.181067	0.76244	NA	low_count
ENSG00000228742.5	RP5-884M6.1	3.77102	0.0144823	0.208594	0.644901	NA	low_count
ENSG00000198862.9	LTN1	2246.69	0.0144813	0.0654836	0.754084	0.926173	insignificant
ENSG00000253376.1	RP11-44D19.1	1.68318	0.0144802	0.218106	0.528834	NA	low_count
ENSG00000263053.3	RP11-1055B8.6	201.57	0.0144793	0.119316	0.799899	0.940487	insignificant
ENSG00000266946.1	MRPL37P1	14.2176	0.0144791	0.181867	0.760916	NA	low_count
ENSG00000258807.1	RP11-1152H15.1	5.85572	0.0144709	0.198595	0.708844	NA	low_count
ENSG00000145824.8	CXCL14	6.83019	0.0144708	0.195368	0.722572	NA	low_count
ENSG00000233967.2	RP11-250B2.3	1.72467	0.0144602	0.217318	0.541872	NA	low_count
ENSG00000260152.2	RP11-69H7.4	4.65958	0.0144546	0.203634	0.681969	NA	low_count
ENSG00000259353.1	RP11-30K9.5	5.98353	0.0144525	0.199655	0.704099	NA	low_count
ENSG00000161594.6	KLHL10	0.749183	0.0144241	0.225525	0.39491	NA	low_count
ENSG00000164112.8	TMEM155	0.876828	0.0144226	0.224353	0.416169	NA	low_count
ENSG00000140265.8	ZSCAN29	1721.91	0.0144075	0.0740306	0.767332	0.930071	insignificant
ENSG00000234981.1	RP11-534L20.4	10.8691	0.0144043	0.185015	0.755137	NA	low_count
ENSG00000196236.8	XPNPEP3	764.764	0.0143955	0.0781652	0.772411	0.932263	insignificant
ENSG00000222179.1	RN7SKP26	2.18357	0.0143917	0.211309	0.620924	NA	low_count
ENSG00000238213.1	TARDBPP2	1.30261	0.0143857	0.220116	0.496139	NA	low_count
ENSG00000227598.1	RP1-167A14.2	26.6998	0.0143835	0.160532	0.791361	0.938454	insignificant
ENSG00000259933.2	RP11-304L19.1	0.728271	0.0143816	0.228009	0.354722	NA	low_count
ENSG00000267546.2	RP11-666A8.8	3.82918	0.0143797	0.204487	0.677903	NA	low_count
ENSG00000061656.5	SPAG4	169.257	0.014376	0.112263	0.798852	0.940041	insignificant
ENSG00000253824.1	KB-173C10.2	2.73952	0.0143647	0.210457	0.630085	NA	low_count
ENSG00000108474.12	PIGL	74.1016	0.0143604	0.142095	0.801614	0.940971	insignificant
ENSG00000164627.13	KIF6	1.41979	0.0143395	0.220474	0.490588	NA	low_count
ENSG00000177854.7	TMEM187	31.5896	0.0143365	0.156657	0.794986	0.939414	insignificant
ENSG00000273301.1	RP11-314B1.2	4.00445	0.0143311	0.207335	0.658275	NA	low_count
ENSG00000154721.10	JAM2	11.2479	0.0143287	0.188391	0.747759	NA	low_count
ENSG00000137713.11	PPP2R1B	889.249	0.0143272	0.0745457	0.769219	0.931009	insignificant
ENSG00000267163.1	AC084219.3	2.23177	0.0143271	0.212821	0.605643	NA	low_count
ENSG00000039523.13	FAM65A	1202.36	0.0143215	0.0827869	0.778467	0.934584	insignificant
ENSG00000128254.9	C22orf24	3.27782	0.0143194	0.206938	0.661608	NA	low_count
ENSG00000155508.9	CNOT8	1168.26	0.014319	0.0722822	0.766501	0.929986	insignificant
ENSG00000236714.1	AC005592.1	1.73787	0.0143159	0.217529	0.541557	NA	low_count
ENSG00000140287.6	HDC	1.69304	0.0143157	0.215813	0.567379	NA	low_count
ENSG00000235629.1	AC090952.5	5.37386	0.014305	0.19846	0.712396	NA	low_count
ENSG00000271895.1	RP4-635E18.8	116.665	0.0143021	0.120118	0.802479	0.9415	insignificant
ENSG00000180332.5	KCTD4	1.63729	0.0142938	0.216127	0.563327	NA	low_count
ENSG00000271009.2	RP11-346C20.3	2.06638	0.0142915	0.21444	0.586537	NA	low_count
ENSG00000187486.5	KCNJ11	5.73417	0.0142912	0.206828	0.662996	NA	low_count
ENSG00000134864.6	GGACT	213.129	0.0142875	0.109001	0.79858	0.940041	insignificant
ENSG00000208308.1	SNORA40	13.3963	0.0142764	0.185912	0.754998	NA	low_count
ENSG00000146909.3	NOM1	2350.78	0.0142662	0.067881	0.761276	0.927685	insignificant
ENSG00000138311.11	ZNF365	6.27297	0.0142659	0.195728	0.724676	NA	low_count
ENSG00000218690.1	HIST1H2APS4	1.888	0.014262	0.214612	0.58492	NA	low_count
ENSG00000271797.1	CTC-428G20.6	78.0036	0.0142511	0.128879	0.804481	0.942176	insignificant
ENSG00000257964.1	RP11-133N21.10	0.694134	0.0142496	0.227876	0.359141	NA	low_count
ENSG00000224546.2	EIF4BP3	34.9291	0.0142323	0.151351	0.799651	0.940334	insignificant
ENSG00000199753.1	SNORD104	1.30724	0.0142314	0.221252	0.478398	NA	low_count
ENSG00000240116.2	RN7SL303P	4.69706	0.014229	0.201626	0.697899	NA	low_count
ENSG00000153956.11	CACNA2D1	10.6775	0.0142216	0.20322	0.68886	NA	low_count
ENSG00000267225.1	WDR7-UT1	1.6426	0.0142129	0.21631	0.562348	NA	low_count
ENSG00000139990.13	DCAF5	2197.49	0.0142128	0.0625995	0.753664	0.926156	insignificant
ENSG00000214174.4	AMZ2P1	97.3492	0.0142105	0.121706	0.804071	0.942105	insignificant
ENSG00000259182.1	RP11-424I19.2	1.52854	0.0142032	0.218148	0.533917	NA	low_count
ENSG00000156515.17	HK1	1950.73	0.014197	0.0710435	0.766805	0.930055	insignificant
ENSG00000212283.1	SNORD89	22.9075	0.0141912	0.166078	0.788812	0.937458	insignificant
ENSG00000100722.14	ZC3H14	1999.29	0.0141874	0.0671505	0.76147	0.927731	insignificant
ENSG00000198566.7	ZNF658B	37.431	0.0141873	0.166567	0.788345	0.937377	insignificant
ENSG00000101363.8	MANBAL	396.117	0.0141792	0.094215	0.790741	0.93826	insignificant
ENSG00000129484.9	PARP2	506.811	0.0141689	0.0918198	0.788976	0.937458	insignificant
ENSG00000120729.5	MYOT	0.755339	0.0141584	0.227841	0.361351	NA	low_count
ENSG00000176396.9	EID2	124.374	0.0141572	0.114951	0.80286	0.941586	insignificant
ENSG00000143924.14	EML4	3179.06	0.0141438	0.0744984	0.772022	0.932263	insignificant
ENSG00000067182.3	TNFRSF1A	3482.06	0.0141399	0.0711172	0.767811	0.930313	insignificant
ENSG00000272097.1	RP11-421M1.8	2.54447	0.0141374	0.21404	0.594869	NA	low_count
ENSG00000242142.1	SERBP1P3	2.27022	0.0141281	0.211248	0.626937	NA	low_count
ENSG00000226049.3	TLK2P1	56.4568	0.0141244	0.144671	0.803978	0.942105	insignificant
ENSG00000140939.10	NOL3	42.9734	0.0141194	0.153161	0.800178	0.940606	insignificant
ENSG00000105982.12	RNF32	51.6026	0.0141168	0.147485	0.803025	0.941586	insignificant
ENSG00000228111.1	AC016697.6	0.944886	0.0141137	0.223761	0.433245	NA	low_count
ENSG00000168350.6	DEGS2	10.695	0.0141092	0.193714	0.734851	NA	low_count
ENSG00000176927.10	EFCAB5	23.3842	0.0141046	0.183543	0.763152	0.928526	insignificant
ENSG00000070718.7	AP3M2	536.663	0.0141	0.0840255	0.783008	0.935941	insignificant
ENSG00000249604.1	RP11-286E11.2	4.21576	0.0140992	0.206258	0.670986	NA	low_count
ENSG00000123838.6	C4BPA	1.1298	0.0140976	0.225007	0.410399	NA	low_count
ENSG00000251372.1	LINC00499	0.848123	0.0140947	0.222618	0.455344	NA	low_count
ENSG00000203952.5	CCDC160	0.944856	0.0140931	0.223746	0.433933	NA	low_count
ENSG00000204685.5	AC012307.3	101.548	0.0140926	0.121545	0.805613	0.94274	insignificant
ENSG00000273180.1	RP11-335L23.4	0.848065	0.0140921	0.222617	0.455416	NA	low_count
ENSG00000240311.1	LA16c-306E5.1	0.848022	0.0140902	0.222616	0.455471	NA	low_count
ENSG00000213574.2	LDHAP5	4.98792	0.014084	0.199389	0.711988	NA	low_count
ENSG00000260259.1	RP11-368I7.4	12.5195	0.0140825	0.182955	0.764758	NA	low_count
ENSG00000075239.9	ACAT1	401.752	0.0140806	0.0969225	0.794169	0.938988	insignificant
ENSG00000173080.4	RXFP4	0.942445	0.0140758	0.223752	0.434163	NA	low_count
ENSG00000251526.1	RP11-381N20.1	0.845366	0.0140732	0.222625	0.455649	NA	low_count
ENSG00000219930.4	GAPDHP67	0.847522	0.0140675	0.222607	0.456107	NA	low_count
ENSG00000180061.5	TMEM150B	68.8784	0.0140652	0.138054	0.806427	0.942997	insignificant
ENSG00000243366.2	RN7SL60P	1.93133	0.0140633	0.214452	0.591176	NA	low_count
ENSG00000226161.1	EIF4A1P5	1.12812	0.0140625	0.224992	0.411365	NA	low_count
ENSG00000064547.9	LPAR2	1402.37	0.0140624	0.0684096	0.765335	0.929352	insignificant
ENSG00000224167.1	RP3-522D1.1	1.56265	0.0140603	0.217926	0.540574	NA	low_count
ENSG00000201659.1	RNU12-2P	0.948505	0.0140552	0.22365	0.436493	NA	low_count
ENSG00000197903.6	HIST1H2BK	4220.74	0.0140507	0.0837807	0.783507	0.935941	insignificant
ENSG00000256360.1	RP11-707G14.7	2.90135	0.0140422	0.209801	0.642865	NA	low_count
ENSG00000228403.1	RP11-563N6.6	13.6765	0.0140336	0.181926	0.767642	NA	low_count
ENSG00000235881.2	AC114776.3	0.846786	0.0140323	0.222592	0.457097	NA	low_count
ENSG00000232447.1	MTND5P3	3.5077	0.0140163	0.204463	0.684948	NA	low_count
ENSG00000202395.1	RN7SKP1	2.3547	0.0140129	0.21348	0.604389	NA	low_count
ENSG00000143842.10	SOX13	370.799	0.0140104	0.0888299	0.788753	0.937458	insignificant
ENSG00000137411.12	VARS2	176.649	0.0140067	0.118312	0.805964	0.942997	insignificant
ENSG00000151338.14	MIPOL1	1.07748	0.0140064	0.225047	0.411445	NA	low_count
ENSG00000215527.3	AP005482.1	2.68291	0.0140052	0.212572	0.615167	NA	low_count
ENSG00000138074.10	SLC5A6	1042.97	0.0140048	0.07379	0.773336	0.932652	insignificant
ENSG00000253606.1	AFG3L2P1	0.9505	0.013987	0.223599	0.438826	NA	low_count
ENSG00000249200.1	RP11-290O12.1	1.93054	0.0139848	0.215777	0.574885	NA	low_count
ENSG00000135914.5	HTR2B	1.65068	0.0139841	0.217358	0.551282	NA	low_count
ENSG00000136404.11	TM6SF1	9.97707	0.013964	0.186887	0.757558	NA	low_count
ENSG00000215063.3	RPL21P2	0.947523	0.0139639	0.2236	0.439268	NA	low_count
ENSG00000219712.1	RP11-532F6.2	9.43618	0.0139619	0.189656	0.750178	NA	low_count
ENSG00000247903.1	RP11-421F16.3	10.1779	0.0139614	0.18537	0.761278	NA	low_count
ENSG00000127922.5	SHFM1	423.318	0.0139578	0.101331	0.798867	0.940041	insignificant
ENSG00000229719.2	MIR194-2	2.19633	0.0139544	0.213133	0.609759	NA	low_count
ENSG00000125877.8	ITPA	230.995	0.013949	0.102934	0.799969	0.940499	insignificant
ENSG00000183239.5	RP5-1120P11.4	1.20036	0.0139408	0.220074	0.506153	NA	low_count
ENSG00000113448.12	PDE4D	637.037	0.01393	0.0963747	0.795916	0.939844	insignificant
ENSG00000248367.1	CTB-129O4.1	3.87802	0.0139276	0.203974	0.68976	NA	low_count
ENSG00000230325.1	RP11-385F5.4	21.9454	0.0139182	0.165447	0.793325	0.938882	insignificant
ENSG00000101337.11	TM9SF4	2022.01	0.0139017	0.077158	0.778868	0.934651	insignificant
ENSG00000198250.8	ANTXRL	0.910047	0.0138936	0.223798	0.436939	NA	low_count
ENSG00000186522.10	SEPT10	5.07232	0.0138829	0.209636	0.647625	NA	low_count
ENSG00000133454.11	MYO18B	1.28414	0.0138818	0.220415	0.5012	NA	low_count
ENSG00000154845.11	PPP4R1	1429.33	0.0138791	0.0762767	0.778224	0.934584	insignificant
ENSG00000178921.9	PFAS	1054.42	0.0138763	0.0873147	0.789389	0.937566	insignificant
ENSG00000164284.10	GRPEL2	959.708	0.0138756	0.0767977	0.778866	0.934651	insignificant
ENSG00000231468.2	PRDX3P2	1.86393	0.013864	0.212894	0.614448	NA	low_count
ENSG00000174326.7	SLC16A11	3.41984	0.0138604	0.209742	0.64711	NA	low_count
ENSG00000143970.12	ASXL2	5967.46	0.0138521	0.0640133	0.762077	0.927848	insignificant
ENSG00000245556.2	CTD-2037K23.2	94.6001	0.0138442	0.122038	0.809042	0.944454	insignificant
ENSG00000197177.11	GPR123	0.954638	0.0138319	0.223918	0.435924	NA	low_count
ENSG00000232760.1	AC103564.6	4.40291	0.0138081	0.210222	0.643686	NA	low_count
ENSG00000164344.11	KLKB1	1.13313	0.0138074	0.219681	0.516067	NA	low_count
ENSG00000260132.1	LA16c-312E8.2	1.36275	0.0138059	0.221428	0.483951	NA	low_count
ENSG00000225422.3	RBMS1P1	113.114	0.0138016	0.147972	0.807063	0.94326	insignificant
ENSG00000242737.1	RP11-562A8.1	10.0016	0.0137895	0.185021	0.764808	NA	low_count
ENSG00000230769.1	RP3-408N23.4	22.7728	0.0137838	0.167263	0.793331	0.938882	insignificant
ENSG00000267221.1	CTD-2132N18.2	4.20349	0.0137826	0.20365	0.694521	NA	low_count
ENSG00000227632.2	AC018804.6	8.85115	0.013778	0.200981	0.70963	NA	low_count
ENSG00000271752.1	RP11-269M20.3	3.14946	0.0137748	0.206223	0.677575	NA	low_count
ENSG00000175193.8	PARL	614.748	0.0137682	0.0764788	0.78017	0.935473	insignificant
ENSG00000263707.1	RP11-597M12.1	0.917743	0.0137646	0.223708	0.441285	NA	low_count
ENSG00000272940.1	CTA-384D8.33	3.59922	0.013758	0.204318	0.690826	NA	low_count
ENSG00000266933.1	AC005775.2	6.24567	0.0137571	0.195689	0.733639	NA	low_count
ENSG00000197550.3	RP11-460N11.2	0.925192	0.0137559	0.223631	0.442922	NA	low_count
ENSG00000226973.1	RP4-663N10.2	0.818971	0.0137506	0.222626	0.462263	NA	low_count
ENSG00000186847.5	KRT14	0.819036	0.0137483	0.222624	0.462347	NA	low_count
ENSG00000111837.7	MAK	41.3266	0.0137479	0.150966	0.806408	0.942997	insignificant
ENSG00000229670.2	PKP4P1	0.924751	0.0137455	0.223627	0.443208	NA	low_count
ENSG00000226281.2	RP1-80N2.2	0.819224	0.0137435	0.22262	0.46253	NA	low_count
ENSG00000224523.1	RP13-52K8.1	1.09605	0.0137393	0.224961	0.418323	NA	low_count
ENSG00000103995.9	CEP152	1216.47	0.0137363	0.144547	0.809218	0.944454	insignificant
ENSG00000266912.1	CTC-325H20.2	33.4014	0.0137261	0.156263	0.803622	0.941826	insignificant
ENSG00000242480.2	RN7SL286P	1.39319	0.0137258	0.221315	0.487786	NA	low_count
ENSG00000239703.2	RN7SL568P	1.50343	0.0137211	0.216502	0.570049	NA	low_count
ENSG00000213644.2	RP11-165H4.3	0.923598	0.0137184	0.223617	0.443959	NA	low_count
ENSG00000227558.4	PGM5P2	1.83643	0.013718	0.2188	0.533389	NA	low_count
ENSG00000177683.9	THAP5	870.425	0.0137087	0.0785656	0.783371	0.935941	insignificant
ENSG00000261924.1	CTD-2561B21.5	3.71915	0.0137064	0.204967	0.687603	NA	low_count
ENSG00000269929.1	RP11-2B6.2	289.542	0.0137028	0.09592	0.798828	0.940041	insignificant
ENSG00000233111.1	RAB1C	11.4986	0.0137022	0.182832	0.770933	NA	low_count
ENSG00000213495.3	RP11-416L21.1	0.915452	0.0137012	0.223682	0.44307	NA	low_count
ENSG00000226480.1	OR7H1P	0.9228	0.0136996	0.22361	0.444481	NA	low_count
ENSG00000169224.8	GCSAML	1.26299	0.0136971	0.221098	0.492467	NA	low_count
ENSG00000099337.3	KCNK6	343.973	0.0136953	0.0884367	0.793034	0.938807	insignificant
ENSG00000188549.8	C15orf52	70.3875	0.0136943	0.135173	0.811741	0.945731	insignificant
ENSG00000153815.12	CMIP	2623.9	0.0136817	0.0620149	0.761558	0.927731	insignificant
ENSG00000141748.8	ARL5C	6.71331	0.0136803	0.197943	0.725801	NA	low_count
ENSG00000222210.1	RN7SKP65	0.819346	0.0136778	0.222581	0.464657	NA	low_count
ENSG00000153923.6	CLCA3P	3.44021	0.0136747	0.205394	0.685347	NA	low_count
ENSG00000268051.1	CTC-244M17.1	2.52454	0.0136739	0.209599	0.652237	NA	low_count
ENSG00000239622.1	CTA-242H14.1	0.695984	0.0136734	0.227751	0.37193	NA	low_count
ENSG00000205682.2	RP11-798L4.1	3.80666	0.0136664	0.206895	0.674762	NA	low_count
ENSG00000130182.3	ZSCAN10	0.88395	0.0136631	0.223875	0.440203	NA	low_count
ENSG00000215086.2	NPM1P24	2.15495	0.013654	0.211454	0.634642	NA	low_count
ENSG00000232882.1	PHKA1P1	16.7193	0.0136518	0.171415	0.790348	NA	low_count
ENSG00000115042.5	FAHD2A	449.074	0.0136491	0.0889397	0.794142	0.938988	insignificant
ENSG00000244158.1	RP1-93H18.6	0.913554	0.0136472	0.223661	0.444604	NA	low_count
ENSG00000241229.2	RN7SL443P	0.823809	0.0136433	0.222506	0.466822	NA	low_count
ENSG00000120805.9	ARL1	1153.71	0.013643	0.0737521	0.77897	0.934651	insignificant
ENSG00000156150.6	ALX3	0.828791	0.0136407	0.222476	0.467449	NA	low_count
ENSG00000261392.1	RP11-473I1.6	0.828042	0.01364	0.222479	0.467408	NA	low_count
ENSG00000136699.15	SMPD4	1758.01	0.0136308	0.0782544	0.784235	0.935941	insignificant
ENSG00000237980.1	RP11-338C15.3	0.824587	0.0136289	0.222495	0.467339	NA	low_count
ENSG00000143001.4	TMEM61	1.25084	0.0136213	0.219923	0.515754	NA	low_count
ENSG00000245648.1	RP11-277P12.20	0.826278	0.013618	0.222481	0.467828	NA	low_count
ENSG00000199719.1	RN7SKP74	2.37699	0.0136168	0.213275	0.615256	NA	low_count
ENSG00000166592.7	RRAD	26.6069	0.0136118	0.171398	0.790952	0.938341	insignificant
ENSG00000267395.1	AC074212.6	3.95412	0.01361	0.206955	0.675434	NA	low_count
ENSG00000250415.1	CTC-461F20.1	1.25026	0.0136076	0.219918	0.516144	NA	low_count
ENSG00000266710.1	RN7SL48P	2.17688	0.0136036	0.212658	0.622676	NA	low_count
ENSG00000230148.4	HOXB-AS1	37.879	0.0136	0.203114	0.701201	0.905668	insignificant
ENSG00000232926.1	AC000078.5	20.683	0.0135954	0.167984	0.795239	0.939527	insignificant
ENSG00000135547.4	HEY2	6.01538	0.0135949	0.198404	0.725317	NA	low_count
ENSG00000235653.1	AC007253.1	1.44429	0.0135933	0.220992	0.496694	NA	low_count
ENSG00000196466.6	ZNF799	307.24	0.0135929	0.0935043	0.798621	0.940041	insignificant
ENSG00000256713.3	PGA5	5.44785	0.0135929	0.210446	0.645994	NA	low_count
ENSG00000132485.8	ZRANB2	3657.87	0.0135921	0.0737125	0.779723	0.935367	insignificant
ENSG00000227383.1	RP11-571F15.2	16.092	0.0135915	0.177956	0.781684	NA	low_count
ENSG00000197099.4	RP11-573D15.8	1.91347	0.0135889	0.215967	0.580744	NA	low_count
ENSG00000223984.1	HNRNPRP1	9.23438	0.013582	0.187726	0.761592	NA	low_count
ENSG00000213312.3	RPL7AP34	1.53864	0.0135808	0.216048	0.57976	NA	low_count
ENSG00000236349.1	SUCLG2P2	2.4683	0.0135762	0.214039	0.606843	NA	low_count
ENSG00000189269.8	C22orf43	1.49207	0.0135692	0.216463	0.573953	NA	low_count
ENSG00000006210.6	CX3CL1	0.677106	0.0135677	0.227757	0.373906	NA	low_count
ENSG00000206195.6	AP000525.9	609.951	0.0135667	0.0839289	0.790891	0.938341	insignificant
ENSG00000187109.9	NAP1L1	8991.62	0.0135657	0.069679	0.775084	0.933626	insignificant
ENSG00000249054.2	RP11-598F7.1	0.691041	0.0135618	0.227712	0.374728	NA	low_count
ENSG00000170190.11	SLC16A5	176.023	0.0135602	0.10503	0.806568	0.943024	insignificant
ENSG00000182795.12	C1orf116	6.76807	0.0135577	0.1963	0.734755	NA	low_count
ENSG00000197238.3	HIST1H4J	8052.48	0.0135558	0.0645676	0.767883	0.930313	insignificant
ENSG00000258744.1	RP11-80A15.1	0.891702	0.0135557	0.223466	0.450238	NA	low_count
ENSG00000145949.8	MYLK4	19.1402	0.0135528	0.168721	0.795025	0.939414	insignificant
ENSG00000248709.1	CTC-505O3.2	0.889577	0.0135521	0.22348	0.450049	NA	low_count
ENSG00000115163.10	CENPA	394.353	0.0135497	0.0905307	0.796914	0.939898	insignificant
ENSG00000227879.2	PSPC1P1	13.3455	0.0135445	0.182669	0.773727	NA	low_count
ENSG00000272102.1	RP3-355L5.5	12.5493	0.0135428	0.181889	0.775311	NA	low_count
ENSG00000237249.1	RP1-102G20.2	2.1832	0.0135343	0.213539	0.613879	NA	low_count
ENSG00000102195.7	GPR50	3.6043	0.0135208	0.209032	0.660424	NA	low_count
ENSG00000138136.5	LBX1	0.688861	0.0135205	0.227694	0.375827	NA	low_count
ENSG00000228214.2	LINC00693	3.22893	0.0135181	0.209308	0.658058	NA	low_count
ENSG00000199730.1	RN7SKP95	6.0358	0.0135148	0.196393	0.735145	NA	low_count
ENSG00000156232.6	WHAMM	1208.71	0.0135107	0.0741117	0.781473	0.935634	insignificant
ENSG00000165084.11	C8orf34	0.715742	0.0135088	0.227607	0.377438	NA	low_count
ENSG00000147003.5	TMEM27	2.59628	0.0135062	0.209964	0.652359	NA	low_count
ENSG00000164853.8	UNCX	7.5176	0.0135048	0.19325	0.746723	NA	low_count
ENSG00000124203.5	ZNF831	0.688056	0.0135005	0.227688	0.376323	NA	low_count
ENSG00000157045.4	NTAN1	713.024	0.0134985	0.0948322	0.800967	0.940846	insignificant
ENSG00000188710.1	QRFP	1.15008	0.0134914	0.218906	0.53654	NA	low_count
ENSG00000227704.1	RP1-266L20.4	13.1398	0.0134906	0.178751	0.781871	NA	low_count
ENSG00000235105.1	RP11-329A14.1	2.1661	0.0134889	0.212639	0.625342	NA	low_count
ENSG00000231507.1	RP11-134P9.3	15.9906	0.0134884	0.17439	0.788732	NA	low_count
ENSG00000170340.10	B3GNT2	1963.9	0.0134877	0.0640225	0.768154	0.930428	insignificant
ENSG00000256167.1	ATF4P4	9.79604	0.0134875	0.188601	0.760853	NA	low_count
ENSG00000115364.9	MRPL19	869.95	0.0134872	0.0854642	0.793493	0.938882	insignificant
ENSG00000255710.2	RP11-667M19.9	3.25243	0.0134837	0.208944	0.661944	NA	low_count
ENSG00000269889.1	RP11-816J6.3	11.8845	0.013482	0.183036	0.773955	NA	low_count
ENSG00000188112.4	C6orf132	6.12649	0.0134815	0.195088	0.740691	NA	low_count
ENSG00000248968.1	CTD-2256P15.1	1.14736	0.0134595	0.218903	0.537294	NA	low_count
ENSG00000124733.3	MEA1	1413.87	0.01345	0.0743495	0.782703	0.935941	insignificant
ENSG00000226752.3	PSMD5-AS1	108.092	0.0134489	0.125732	0.81491	0.947522	insignificant
ENSG00000264767.1	RN7SL237P	1.15091	0.0134463	0.218882	0.537947	NA	low_count
ENSG00000165678.15	GHITM	3061.43	0.013443	0.0671374	0.773579	0.932733	insignificant
ENSG00000004961.10	HCCS	660.748	0.0134423	0.085298	0.794012	0.938988	insignificant
ENSG00000244328.2	RN7SL845P	0.913228	0.0134373	0.223507	0.451959	NA	low_count
ENSG00000146859.6	TMEM140	65.8089	0.0134334	0.138461	0.81478	0.947522	insignificant
ENSG00000253506.1	NACA2	2.67173	0.0134305	0.215771	0.587012	NA	low_count
ENSG00000144061.8	NPHP1	3.0071	0.0134246	0.211971	0.634052	NA	low_count
ENSG00000262319.1	CTC-457L16.2	1.14499	0.0134246	0.218898	0.538162	NA	low_count
ENSG00000223040.1	RN7SKP144	0.912842	0.0134222	0.2235	0.45241	NA	low_count
ENSG00000264346.1	SNORA77	6.94948	0.0134215	0.202022	0.710746	NA	low_count
ENSG00000272195.1	RP11-156E8.1	173.411	0.0134176	0.107639	0.809874	0.944734	insignificant
ENSG00000188807.8	TMEM201	1795.54	0.0134173	0.0743394	0.783203	0.935941	insignificant
ENSG00000042753.7	AP2S1	1203.27	0.0134084	0.0683057	0.775774	0.934104	insignificant
ENSG00000244313.2	RP11-425L10.1	492.219	0.0134076	0.106454	0.809428	0.944629	insignificant
ENSG00000145248.6	SLC10A4	386.291	0.0134071	0.0908342	0.799237	0.940239	insignificant
ENSG00000226278.1	PSPHP1	1.95241	0.0134056	0.216434	0.577997	NA	low_count
ENSG00000227491.1	CCNJP1	1.12464	0.0134053	0.218741	0.54127	NA	low_count
ENSG00000236953.1	ZDHHC20-IT1	1.94039	0.0133923	0.21418	0.609076	NA	low_count
ENSG00000123684.8	LPGAT1	2240.03	0.0133922	0.0755695	0.784996	0.935941	insignificant
ENSG00000005073.5	HOXA11	897.31	0.0133891	0.0767592	0.786355	0.93641	insignificant
ENSG00000025770.14	NCAPH2	771.268	0.0133851	0.0898639	0.798777	0.940041	insignificant
ENSG00000147647.8	DPYS	11.522	0.0133801	0.190553	0.757215	NA	low_count
ENSG00000260802.1	LINC00890	5.11316	0.0133797	0.202445	0.709209	NA	low_count
ENSG00000243761.1	RP11-216N21.2	1.29725	0.0133765	0.221146	0.498543	NA	low_count
ENSG00000227495.1	AC109333.10	1.93868	0.0133758	0.214181	0.609423	NA	low_count
ENSG00000179930.5	ZNF648	0.800876	0.0133716	0.222525	0.472272	NA	low_count
ENSG00000138771.10	SHROOM3	31.3989	0.0133713	0.182017	0.777728	0.93447	insignificant
ENSG00000248429.1	RP11-597D13.9	4.24574	0.0133694	0.204518	0.697063	NA	low_count
ENSG00000151458.7	ANKRD50	1119.54	0.0133592	0.0716188	0.780872	0.935633	insignificant
ENSG00000227173.1	MYL6P3	2.10139	0.0133546	0.2162	0.58255	NA	low_count
ENSG00000272967.1	RP11-190C22.9	10.6942	0.0133515	0.185279	0.771184	NA	low_count
ENSG00000224751.2	SHMT1P1	1.12722	0.0133488	0.218703	0.543187	NA	low_count
ENSG00000158161.11	EYA3	1822.36	0.0133488	0.0692632	0.778027	0.934515	insignificant
ENSG00000236264.3	RPL26P30	2.96312	0.0133472	0.207742	0.67465	NA	low_count
ENSG00000233930.3	KRTAP5-AS1	31.9143	0.0133443	0.15396	0.810288	0.944897	insignificant
ENSG00000163207.5	IVL	0.681719	0.0133414	0.227639	0.380288	NA	low_count
ENSG00000160097.11	FNDC5	1.99127	0.0133401	0.218272	0.550622	NA	low_count
ENSG00000240906.2	AP000356.1	6.25528	0.0133396	0.202453	0.709926	NA	low_count
ENSG00000177556.7	ATOX1	533.771	0.0133264	0.0831311	0.793751	0.938988	insignificant
ENSG00000124493.9	GRM4	4.98919	0.0133199	0.199531	0.725191	NA	low_count
ENSG00000267091.1	CTBP2P7	4.15625	0.0133187	0.205797	0.689584	NA	low_count
ENSG00000251010.1	RP11-6L6.7	0.799461	0.0133181	0.222503	0.473856	NA	low_count
ENSG00000238236.1	RP4-534P7.2	0.799411	0.0133163	0.222503	0.473912	NA	low_count
ENSG00000273076.1	RP3-508I15.22	8.49959	0.0133054	0.191215	0.756521	NA	low_count
ENSG00000223431.1	MTND6P21	0.884015	0.0132977	0.223658	0.45204	NA	low_count
ENSG00000153896.13	ZNF599	16.3055	0.0132953	0.181871	0.779197	NA	low_count
ENSG00000237738.1	RNF216-IT1	2.29129	0.0132883	0.212763	0.628262	NA	low_count
ENSG00000200972.1	RNU5A-8P	4.91721	0.0132767	0.200153	0.723032	NA	low_count
ENSG00000259976.1	RP11-553L6.5	37.4683	0.0132758	0.149796	0.813373	0.946474	insignificant
ENSG00000105278.6	ZFR2	6.0061	0.0132665	0.19521	0.743996	NA	low_count
ENSG00000267263.1	RP11-75C10.7	8.58103	0.013263	0.189003	0.763471	NA	low_count
ENSG00000127980.11	PEX1	353.177	0.0132597	0.0877522	0.798868	0.940041	insignificant
ENSG00000268466.1	AL132989.1	2.53439	0.0132584	0.209207	0.664314	NA	low_count
ENSG00000109670.9	FBXW7	1152.23	0.0132558	0.0731643	0.784377	0.935941	insignificant
ENSG00000269936.2	MIR145	1.8934	0.0132549	0.214229	0.611478	NA	low_count
ENSG00000124357.8	NAGK	952.015	0.0132523	0.0899229	0.800768	0.940846	insignificant
ENSG00000223749.3	MIR503HG	18.4918	0.0132432	0.171306	0.796449	0.939887	insignificant
ENSG00000224856.2	RP4-796I17.5	3.58667	0.0132424	0.204282	0.701021	NA	low_count
ENSG00000146857.3	STRA8	1.20806	0.0132369	0.220074	0.521538	NA	low_count
ENSG00000272024.1	RP11-546K22.3	0.872855	0.0132267	0.223387	0.458788	NA	low_count
ENSG00000234450.1	AC005534.6	0.91414	0.0132264	0.223344	0.459629	NA	low_count
ENSG00000131747.10	TOP2A	7364.32	0.0132256	0.0841069	0.79617	0.939861	insignificant
ENSG00000244232.2	RN7SL698P	18.6735	0.0132224	0.174929	0.791915	0.938672	insignificant
ENSG00000244267.1	RPL34P22	0.863469	0.0132194	0.223476	0.457243	NA	low_count
ENSG00000222386.1	RN7SKP86	9.43367	0.0132175	0.188489	0.765573	NA	low_count
ENSG00000243024.2	RPS11P6	0.879804	0.0132139	0.223634	0.454325	NA	low_count
ENSG00000244703.3	CD46P1	0.862099	0.0132092	0.223478	0.457423	NA	low_count
ENSG00000116604.13	MEF2D	15809.9	0.0132062	0.0642931	0.773268	0.932641	insignificant
ENSG00000099260.6	PALMD	0.831489	0.0132033	0.222217	0.481906	NA	low_count
ENSG00000203356.2	RP11-296A18.3	0.87907	0.0131992	0.223629	0.454725	NA	low_count
ENSG00000255378.1	AC084121.16	1.20634	0.0131908	0.220059	0.522847	NA	low_count
ENSG00000200151.1	RN7SKP231	1.48255	0.0131892	0.216335	0.58429	NA	low_count
ENSG00000230662.1	TNPO1P2	8.357	0.0131891	0.189136	0.764335	NA	low_count
ENSG00000233631.2	RP11-457M11.2	0.910203	0.0131877	0.223346	0.460423	NA	low_count
ENSG00000115306.11	SPTBN1	2664.74	0.0131808	0.0712615	0.783276	0.935941	insignificant
ENSG00000185837.3	CECR5-AS1	2.67414	0.0131735	0.211646	0.642863	NA	low_count
ENSG00000224934.2	RP11-441O15.3	8.64343	0.0131724	0.190875	0.759759	NA	low_count
ENSG00000240342.2	RPS2P5	888.727	0.0131654	0.143577	0.817187	0.948124	insignificant
ENSG00000256433.1	RP1-102E24.8	2.86375	0.013164	0.208046	0.675976	NA	low_count
ENSG00000174255.5	ZNF80	1.16686	0.0131612	0.219751	0.529072	NA	low_count
ENSG00000213996.8	TM6SF2	0.696112	0.0131605	0.227514	0.385996	NA	low_count
ENSG00000152463.10	OLAH	9.16478	0.0131556	0.188895	0.765529	NA	low_count
ENSG00000258811.1	CTD-3051D23.1	1.16675	0.0131556	0.219749	0.529235	NA	low_count
ENSG00000105467.4	SYNGR4	9.20472	0.0131505	0.192343	0.755699	NA	low_count
ENSG00000132470.9	ITGB4	40.4566	0.0131464	0.147803	0.815982	0.947684	insignificant
ENSG00000243029.2	RN7SL635P	58.6338	0.0131464	0.197326	0.737958	0.920346	insignificant
ENSG00000273369.1	RP11-700J17.1	1.83298	0.0131355	0.213976	0.617267	NA	low_count
ENSG00000273254.1	RP1-100J12.1	17.8412	0.0131346	0.172363	0.796708	0.939887	insignificant
ENSG00000174332.3	GLIS1	1.46861	0.0131263	0.215513	0.5974	NA	low_count
ENSG00000243101.1	RPS3P7	2.28052	0.0131222	0.212216	0.637927	NA	low_count
ENSG00000267885.1	FKSG48	1.86491	0.0131187	0.21631	0.586248	NA	low_count
ENSG00000226954.1	RP5-983L19.2	2.27277	0.0131185	0.212737	0.632255	NA	low_count
ENSG00000169856.7	ONECUT1	1.23658	0.013117	0.221323	0.500949	NA	low_count
ENSG00000005339.8	CREBBP	6612.07	0.0131142	0.065651	0.776836	0.934462	insignificant
ENSG00000260266.1	CTD-2311M21.2	6.05268	0.0131108	0.20315	0.710358	NA	low_count
ENSG00000248161.1	RP11-499E18.1	2.14519	0.0131028	0.212532	0.634889	NA	low_count
ENSG00000238249.1	HMGN2P17	0.914098	0.0131023	0.223642	0.456596	NA	low_count
ENSG00000228053.1	RP11-151F5.2	1.17617	0.013102	0.218602	0.55048	NA	low_count
ENSG00000235172.3	CTB-114C7.3	25.1468	0.0131017	0.163042	0.807126	0.94326	insignificant
ENSG00000150907.6	FOXO1	257.554	0.0131005	0.0939034	0.80602	0.942997	insignificant
ENSG00000211445.7	GPX3	1.24729	0.013092	0.220005	0.526067	NA	low_count
ENSG00000151005.3	TKTL2	0.868835	0.0130914	0.223337	0.462719	NA	low_count
ENSG00000271880.1	RP11-96C23.5	8.79689	0.0130884	0.201379	0.720435	NA	low_count
ENSG00000242256.2	RN7SL57P	7.87187	0.0130807	0.193847	0.752016	NA	low_count
ENSG00000196110.3	ZNF699	182.8	0.0130786	0.110403	0.815787	0.947684	insignificant
ENSG00000104327.3	CALB1	0.960465	0.0130526	0.221366	0.501584	NA	low_count
ENSG00000145817.12	YIPF5	728.422	0.0130425	0.0768056	0.791785	0.938657	insignificant
ENSG00000109944.6	C11orf63	29.8847	0.0130359	0.156584	0.812925	0.946156	insignificant
ENSG00000221996.2	OR52B4	7.67066	0.0130351	0.20022	0.727195	NA	low_count
ENSG00000188659.5	FAM154B	4.25846	0.0130317	0.203944	0.70721	NA	low_count
ENSG00000223593.1	AL356806.3	2.40181	0.0130264	0.213042	0.630815	NA	low_count
ENSG00000179776.13	CDH5	2.04509	0.0130218	0.21422	0.616764	NA	low_count
ENSG00000163421.4	PROK2	0.916373	0.0130185	0.223626	0.458757	NA	low_count
ENSG00000196737.2	AC087392.1	12.1903	0.013015	0.17998	0.787029	NA	low_count
ENSG00000259005.1	RP3-449M8.6	2.96668	0.0130067	0.208911	0.67211	NA	low_count
ENSG00000108468.10	CBX1	771.965	0.0129938	0.0748776	0.790459	0.938186	insignificant
ENSG00000213928.4	IRF9	4874.89	0.012993	0.0673991	0.781301	0.935634	insignificant
ENSG00000238186.1	RP11-656D10.6	6.43596	0.0129877	0.195218	0.748864	NA	low_count
ENSG00000141510.11	TP53	226.732	0.0129857	0.17748	0.791637	0.938552	insignificant
ENSG00000156687.6	UNC5D	0.829981	0.0129665	0.22212	0.489062	NA	low_count
ENSG00000104490.13	NCALD	156.638	0.0129632	0.111528	0.817827	0.948302	insignificant
ENSG00000260571.1	RP11-546B15.2	4.14517	0.0129429	0.20292	0.714905	NA	low_count
ENSG00000104907.8	TRMT1	870.177	0.0129377	0.0933501	0.807972	0.943613	insignificant
ENSG00000249363.1	CTB-78O21.1	3.11871	0.0129371	0.206739	0.690587	NA	low_count
ENSG00000240652.1	RP11-832N8.1	2.94541	0.0129256	0.209483	0.668872	NA	low_count
ENSG00000255690.1	AC005013.1	0.792157	0.0129056	0.22888	0.37045	NA	low_count
ENSG00000249965.2	CDC42P4	1.43413	0.0129032	0.215124	0.607713	NA	low_count
ENSG00000189233.7	NUGGC	1.48611	0.0128995	0.217598	0.571595	NA	low_count
ENSG00000234589.3	RP11-253E3.1	1.43394	0.0128963	0.215123	0.607887	NA	low_count
ENSG00000241770.1	RP11-555M1.3	1.83703	0.0128935	0.213884	0.623795	NA	low_count
ENSG00000265298.1	RP13-104F24.3	2.18885	0.0128925	0.210754	0.657855	NA	low_count
ENSG00000257179.1	HMGN2P6	2.03478	0.0128869	0.215754	0.599467	NA	low_count
ENSG00000249375.3	CASC11	3.51743	0.0128812	0.204351	0.707678	NA	low_count
ENSG00000145833.11	DDX46	2044.96	0.012868	0.0691567	0.785663	0.936149	insignificant
ENSG00000197601.8	FAR1	4836.91	0.0128677	0.0659621	0.781357	0.935634	insignificant
ENSG00000261542.1	RP11-16E18.3	123.203	0.0128629	0.115143	0.820486	0.949249	insignificant
ENSG00000139926.11	FRMD6	2.072	0.0128582	0.213795	0.62566	NA	low_count
ENSG00000237931.1	RP11-469E19.1	2.69856	0.012856	0.210914	0.657093	NA	low_count
ENSG00000260141.1	RP11-19N8.4	1.73147	0.012855	0.21484	0.612565	NA	low_count
ENSG00000145920.10	CPLX2	0.810408	0.0128519	0.22631	0.412709	NA	low_count
ENSG00000004139.9	SARM1	32.6966	0.0128513	0.156138	0.815763	0.947684	insignificant
ENSG00000272677.1	RP11-127B20.3	24.0474	0.0128485	0.164004	0.809864	0.944734	insignificant
ENSG00000154174.7	TOMM70A	2846.61	0.0128472	0.0624383	0.776361	0.934173	insignificant
ENSG00000116774.7	OLFML3	207.818	0.0128399	0.104617	0.816378	0.947729	insignificant
ENSG00000242620.2	RN7SL736P	30.4913	0.0128365	0.164067	0.809979	0.944784	insignificant
ENSG00000262943.3	ALOX12P2	0.681058	0.0128321	0.227408	0.394646	NA	low_count
ENSG00000221870.2	TMEM257	0.843138	0.01283	0.223378	0.467761	NA	low_count
ENSG00000255468.2	RP11-867G23.8	3.28798	0.0128293	0.205564	0.700933	NA	low_count
ENSG00000272347.1	RP11-43F13.4	0.843057	0.0128288	0.223378	0.467792	NA	low_count
ENSG00000136149.6	RPL13AP25	21.503	0.0128277	0.170566	0.803422	0.941702	insignificant
ENSG00000174705.7	SH3PXD2B	428.6	0.0128245	0.0904806	0.807474	0.943463	insignificant
ENSG00000238141.2	BRWD1-AS1	0.842704	0.0128237	0.223377	0.467922	NA	low_count
ENSG00000243352.2	RN7SL8P	5.36585	0.0128225	0.199802	0.733126	NA	low_count
ENSG00000225057.2	AC096574.4	8.5375	0.012822	0.191149	0.764873	NA	low_count
ENSG00000125879.4	OTOR	0.656459	0.012815	0.227495	0.393609	NA	low_count
ENSG00000229011.1	LINC01038	0.842202	0.012814	0.223375	0.468184	NA	low_count
ENSG00000168297.11	PXK	4938.13	0.0128117	0.0633867	0.778463	0.934584	insignificant
ENSG00000197016.7	ZNF470	709.763	0.0128096	0.0830609	0.801481	0.940954	insignificant
ENSG00000231724.1	RP11-573D15.3	1.14904	0.0128036	0.219747	0.537358	NA	low_count
ENSG00000130758.3	MAP3K10	271.56	0.0128016	0.0959325	0.811741	0.945731	insignificant
ENSG00000259712.1	CTD-2184D3.5	27.7063	0.0127978	0.157853	0.815387	0.947548	insignificant
ENSG00000164303.6	ENPP6	10.316	0.0127955	0.188668	0.772076	NA	low_count
ENSG00000224236.2	MRRFP1	7.26124	0.0127939	0.196282	0.748375	NA	low_count
ENSG00000185305.6	ARL15	307.602	0.0127924	0.0969961	0.812579	0.94613	insignificant
ENSG00000216817.1	R3HDM2P2	2.8665	0.0127861	0.209398	0.672574	NA	low_count
ENSG00000228314.1	CYP4F29P	3.14237	0.0127677	0.207497	0.688432	NA	low_count
ENSG00000234229.3	RP11-308N19.4	2.19036	0.0127636	0.212727	0.640193	NA	low_count
ENSG00000120709.6	FAM53C	2507.84	0.0127577	0.0736797	0.792845	0.938807	insignificant
ENSG00000182963.5	GJC1	105.403	0.012756	0.132015	0.824463	0.950596	insignificant
ENSG00000094975.9	SUCO	1813.38	0.0127555	0.0728041	0.791887	0.938672	insignificant
ENSG00000243049.2	RN7SL33P	9.02613	0.0127546	0.193495	0.758835	NA	low_count
ENSG00000253767.1	PCDHGA8	3.92093	0.012751	0.211047	0.658065	NA	low_count
ENSG00000253183.1	RP4-701O16.5	1.6062	0.0127476	0.2171	0.582908	NA	low_count
ENSG00000235071.1	RP11-759L5.2	2.57675	0.0127435	0.209428	0.673219	NA	low_count
ENSG00000156136.5	DCK	947.037	0.0127404	0.0733957	0.792799	0.938807	insignificant
ENSG00000253923.2	KB-1980E6.2	29.2368	0.0127326	0.158795	0.815645	0.947684	insignificant
ENSG00000233320.2	H2BFXP	1.35995	0.0127322	0.220717	0.521219	NA	low_count
ENSG00000107833.6	NPM3	261.603	0.0127317	0.0972598	0.813618	0.946599	insignificant
ENSG00000272333.1	KMT2B	2848.82	0.0127302	0.14057	0.823799	0.950426	insignificant
ENSG00000270179.1	RP11-159N11.4	1.15146	0.012724	0.219699	0.540079	NA	low_count
ENSG00000205609.8	EIF3CL	3502.5	0.0127218	0.065929	0.783722	0.935941	insignificant
ENSG00000137492.3	PRKRIR	2272.44	0.0127161	0.0846376	0.80429	0.942164	insignificant
ENSG00000120334.11	CENPL	743.743	0.0127101	0.0873773	0.806693	0.943031	insignificant
ENSG00000232680.2	AC002511.3	1.1968	0.0126976	0.219393	0.54615	NA	low_count
ENSG00000207067.1	SNORA72	7.46821	0.0126895	0.201443	0.727677	NA	low_count
ENSG00000187079.10	TEAD1	1710.16	0.0126887	0.0738941	0.794175	0.938988	insignificant
ENSG00000257616.1	RP11-641A6.5	1.23124	0.0126783	0.219703	0.541073	NA	low_count
ENSG00000176563.5	CNTD1	3.1481	0.0126753	0.211555	0.654635	NA	low_count
ENSG00000117148.6	ACTL8	1.15154	0.0126743	0.219678	0.541626	NA	low_count
ENSG00000183020.9	AP2A2	2139.3	0.0126713	0.136392	0.825286	0.950797	insignificant
ENSG00000166770.6	ZNF667-AS1	1.22223	0.0126643	0.219645	0.542449	NA	low_count
ENSG00000183378.7	OVCH2	1.08608	0.0126476	0.222826	0.482666	NA	low_count
ENSG00000248385.3	TARM1	1.33851	0.0126385	0.219656	0.542866	NA	low_count
ENSG00000145063.10	AC062028.1	0.669403	0.0126326	0.227368	0.399653	NA	low_count
ENSG00000002726.15	AOC1	141.303	0.0126322	0.113068	0.822936	0.950153	insignificant
ENSG00000233875.1	RP11-61L14.6	37.653	0.0126284	0.15033	0.821947	0.949752	insignificant
ENSG00000158516.7	CPA2	1.10512	0.0126139	0.219991	0.537403	NA	low_count
ENSG00000241511.1	RPS15AP24	9.27843	0.0126014	0.186409	0.78072	NA	low_count
ENSG00000244515.1	KRT18P34	3.21284	0.0125997	0.209038	0.679621	NA	low_count
ENSG00000253556.1	KB-1639H6.7	60.8348	0.0125907	0.155175	0.81995	0.949058	insignificant
ENSG00000189143.8	CLDN4	4.53952	0.0125822	0.202003	0.726849	NA	low_count
ENSG00000180884.9	ZNF792	112.661	0.0125812	0.11687	0.824838	0.950685	insignificant
ENSG00000149016.11	TUT1	397.752	0.0125684	0.101977	0.818769	0.948793	insignificant
ENSG00000201542.1	SNORA62	2.19391	0.0125548	0.212139	0.651241	NA	low_count
ENSG00000268175.1	AC117395.1	3.33427	0.0125526	0.2068	0.698017	NA	low_count
ENSG00000258446.1	RP11-895M11.2	1.26091	0.0125434	0.220866	0.522853	NA	low_count
ENSG00000251155.2	RP11-384K6.4	3.22639	0.0125432	0.210956	0.663497	NA	low_count
ENSG00000215817.3	ZC3H11B	43.5739	0.0125377	0.145606	0.825028	0.950685	insignificant
ENSG00000272236.1	XXbac-BPG170G13.32	0.640541	0.0125357	0.227357	0.401978	NA	low_count
ENSG00000249592.1	RP11-440L14.1	140.174	0.0125308	0.110246	0.82326	0.950302	insignificant
ENSG00000140990.10	NDUFB10	801.128	0.0125285	0.0783477	0.801329	0.940846	insignificant
ENSG00000119599.12	DCAF4	984.745	0.0125281	0.0733932	0.796161	0.939861	insignificant
ENSG00000224382.1	LINC00703	0.897793	0.01252	0.225388	0.436639	NA	low_count
ENSG00000228243.2	RP11-436G20.1	44.7982	0.0125186	0.161455	0.816671	0.947822	insignificant
ENSG00000133773.7	CCDC59	817.832	0.012517	0.0777474	0.800911	0.940846	insignificant
ENSG00000233846.2	RP11-307L3.2	4.79991	0.0125094	0.199462	0.740512	NA	low_count
ENSG00000185274.7	WBSCR17	0.869673	0.0125074	0.223382	0.475098	NA	low_count
ENSG00000213371.4	NAP1L1P3	5.86857	0.0125064	0.195764	0.755432	NA	low_count
ENSG00000081177.14	EXD2	185.967	0.0125042	0.104517	0.821019	0.949323	insignificant
ENSG00000260389.1	WBP11P1	1.44837	0.0124865	0.219887	0.542302	NA	low_count
ENSG00000138395.10	CDK15	0.637689	0.0124839	0.227287	0.404286	NA	low_count
ENSG00000176769.9	TCERG1L	1.65017	0.0124805	0.217226	0.587225	NA	low_count
ENSG00000250746.1	RP11-39C10.1	14.2943	0.0124748	0.184633	0.786638	NA	low_count
ENSG00000213309.3	RPL9P18	0.637758	0.0124747	0.227337	0.403677	NA	low_count
ENSG00000165794.5	SLC39A2	4.0698	0.0124742	0.206562	0.70133	NA	low_count
ENSG00000179101.5	RP11-349N19.2	5.03625	0.012474	0.202358	0.727067	NA	low_count
ENSG00000228008.1	CTD-2330K9.3	2.45288	0.0124724	0.211243	0.662239	NA	low_count
ENSG00000215278.4	RPS7P6	0.637529	0.0124696	0.227335	0.403818	NA	low_count
ENSG00000223698.3	GOLGA6L11P	1.54145	0.0124668	0.221989	0.503174	NA	low_count
ENSG00000272265.1	CTD-2287O16.4	8.8549	0.0124665	0.187249	0.780987	NA	low_count
ENSG00000237721.1	AF064858.11	0.851751	0.0124583	0.223334	0.477173	NA	low_count
ENSG00000151834.11	GABRA2	2.08223	0.0124564	0.211391	0.661121	NA	low_count
ENSG00000202360.1	RN7SKP249	3.24726	0.0124549	0.207441	0.695353	NA	low_count
ENSG00000162521.14	RBBP4	4713.3	0.0124377	0.0634594	0.784865	0.935941	insignificant
ENSG00000141076.13	CIRH1A	2168.6	0.012428	0.0671074	0.790177	0.93794	insignificant
ENSG00000175749.11	EIF3KP1	3.33743	0.0124276	0.206764	0.700861	NA	low_count
ENSG00000138641.11	HERC3	1007.45	0.0124207	0.0722288	0.796564	0.939887	insignificant
ENSG00000270978.1	RP11-54C4.2	0.850482	0.0124197	0.223324	0.47829	NA	low_count
ENSG00000143365.12	RORC	0.837296	0.0124197	0.223742	0.470156	NA	low_count
ENSG00000168813.12	ZNF507	1770.61	0.012407	0.0713484	0.795772	0.939844	insignificant
ENSG00000179270.6	C2orf71	0.851094	0.0124066	0.223313	0.478817	NA	low_count
ENSG00000117308.10	GALE	215.417	0.0124057	0.0999174	0.819895	0.949058	insignificant
ENSG00000160588.5	MPZL3	40.7659	0.0124008	0.159982	0.819442	0.949058	insignificant
ENSG00000240317.2	RN7SL764P	3.20815	0.0123991	0.20821	0.690624	NA	low_count
ENSG00000251393.3	RP1-240K6.3	5.97577	0.0123933	0.198254	0.747858	NA	low_count
ENSG00000241258.2	CRCP	1380.52	0.0123816	0.0719306	0.796849	0.939898	insignificant
ENSG00000272973.1	KB-1125A3.11	0.637381	0.0123794	0.227349	0.405635	NA	low_count
ENSG00000258525.1	RP11-829H16.3	17.0053	0.0123629	0.183187	0.791337	NA	low_count
ENSG00000218350.1	LYPLA1P3	7.22467	0.01236	0.192225	0.769619	NA	low_count
ENSG00000257955.1	RP1-228P16.5	0.636553	0.0123597	0.227343	0.406177	NA	low_count
ENSG00000260382.1	RP11-540B6.2	0.636549	0.0123596	0.227343	0.40618	NA	low_count
ENSG00000188582.4	PAQR9	32.7338	0.0123595	0.159249	0.820547	0.949249	insignificant
ENSG00000267498.1	CTB-32O4.2	1.44832	0.0123579	0.216503	0.601031	NA	low_count
ENSG00000261773.1	WI2-89031B12.1	4.16002	0.0123542	0.205347	0.711953	NA	low_count
ENSG00000172733.10	PURG	2.45235	0.0123538	0.214271	0.631321	NA	low_count
ENSG00000225979.1	AC010746.3	2.14204	0.0123393	0.212314	0.654212	NA	low_count
ENSG00000169813.12	HNRNPF	9307.61	0.0123379	0.064032	0.787393	0.936649	insignificant
ENSG00000171953.11	ATPAF2	142.124	0.0123359	0.119742	0.828885	0.952229	insignificant
ENSG00000227337.1	AC139452.2	2.28028	0.0123241	0.212967	0.647402	NA	low_count
ENSG00000161179.9	YDJC	899.292	0.0123192	0.0801666	0.806293	0.942997	insignificant
ENSG00000248466.1	RP11-640B6.1	1.22225	0.0123191	0.22091	0.527389	NA	low_count
ENSG00000082258.8	CCNT2	2681.42	0.0123183	0.0686366	0.79394	0.938988	insignificant
ENSG00000213221.4	DNLZ	238.846	0.012315	0.103118	0.822951	0.950153	insignificant
ENSG00000116005.7	PCYOX1	719.765	0.0123115	0.0768031	0.803165	0.941609	insignificant
ENSG00000110243.7	APOA5	1.53471	0.0122964	0.21904	0.561892	NA	low_count
ENSG00000250076.1	RP11-141P6.1	2.19839	0.0122954	0.21148	0.663811	NA	low_count
ENSG00000118785.9	SPP1	151.286	0.0122919	0.13381	0.830613	0.9531	insignificant
ENSG00000242950.2	ERVW-1	2.78422	0.0122899	0.207322	0.699691	NA	low_count
ENSG00000267715.1	CTB-25B13.6	1.1336	0.012284	0.218408	0.572927	NA	low_count
ENSG00000246777.1	RP11-61A14.4	2.48451	0.0122794	0.209295	0.684313	NA	low_count
ENSG00000072195.10	SPEG	12.1378	0.0122787	0.185289	0.788428	NA	low_count
ENSG00000151303.11	AGAP11	28.1483	0.0122785	0.163541	0.81838	0.948728	insignificant
ENSG00000260395.1	CTD-2649C14.1	1.09977	0.0122774	0.219704	0.55063	NA	low_count
ENSG00000272449.1	RP3-395M20.12	13.0034	0.0122695	0.18454	0.790137	NA	low_count
ENSG00000111348.4	ARHGDIB	16078.8	0.0122661	0.0726026	0.799451	0.940239	insignificant
ENSG00000135801.5	TAF5L	2501.7	0.0122632	0.0640781	0.788715	0.937458	insignificant
ENSG00000272772.1	CTD-2410N18.5	0.971069	0.0122548	0.224497	0.459521	NA	low_count
ENSG00000238741.1	SCARNA7	719.391	0.0122434	0.0803219	0.8076	0.943463	insignificant
ENSG00000164199.11	GPR98	3.45329	0.0122424	0.21219	0.657711	NA	low_count
ENSG00000171999.6	OR52P2P	0.631293	0.0122326	0.227306	0.409697	NA	low_count
ENSG00000091140.8	DLD	2303.03	0.0122292	0.0671108	0.793453	0.938882	insignificant
ENSG00000237350.1	CDC42P6	57.3711	0.0122271	0.146444	0.82896	0.952246	insignificant
ENSG00000269999.1	CTD-3185P2.2	4.88777	0.0122252	0.203567	0.725312	NA	low_count
ENSG00000227082.1	AL592494.5	130.76	0.0122191	0.110631	0.82771	0.951636	insignificant
ENSG00000097096.8	SYDE2	97.5637	0.0122184	0.128185	0.831624	0.953626	insignificant
ENSG00000253886.1	CTB-158E9.2	1.13444	0.0122169	0.218382	0.574989	NA	low_count
ENSG00000240718.2	RN7SL851P	8.39794	0.0122139	0.189645	0.779283	NA	low_count
ENSG00000166123.9	GPT2	441.042	0.0122137	0.082843	0.810311	0.944897	insignificant
ENSG00000237152.2	DLEU7-AS1	12.9455	0.0122137	0.186804	0.786171	NA	low_count
ENSG00000256588.1	RP11-613F22.8	5.24805	0.0122089	0.198663	0.749576	NA	low_count
ENSG00000238554.1	RNU1-88P	61.9685	0.0122038	0.15456	0.825654	0.950923	insignificant
ENSG00000265273.1	PGDP1	16.5843	0.0121978	0.175136	0.807012	NA	low_count
ENSG00000189325.6	C6orf222	0.968684	0.0121974	0.224475	0.461292	NA	low_count
ENSG00000164488.7	DACT2	1.89339	0.012192	0.214015	0.638212	NA	low_count
ENSG00000166828.2	SCNN1G	1.22445	0.0121818	0.219334	0.559547	NA	low_count
ENSG00000227492.1	RP11-316M21.6	3.10452	0.0121783	0.20611	0.710542	NA	low_count
ENSG00000134313.10	KIDINS220	4831.53	0.0121602	0.0636194	0.789777	0.937815	insignificant
ENSG00000223547.5	ZNF844	6.976	0.012155	0.197592	0.754916	NA	low_count
ENSG00000183086.10	GATSL1	4.9296	0.0121446	0.212209	0.659732	NA	low_count
ENSG00000268995.1	VN1R82P	34.3781	0.0121393	0.154251	0.826716	0.95125	insignificant
ENSG00000265790.1	RNASEH1P1	1.22302	0.0121364	0.219319	0.560908	NA	low_count
ENSG00000124557.8	BTN1A1	0.862264	0.0121347	0.223217	0.487181	NA	low_count
ENSG00000138594.8	TMOD3	2813.19	0.0121331	0.075793	0.80494	0.942326	insignificant
ENSG00000233586.1	RP11-763B22.3	1.76108	0.012124	0.218603	0.573558	NA	low_count
ENSG00000177238.9	TRIM72	4.95291	0.0121219	0.201172	0.739909	NA	low_count
ENSG00000271993.1	RP11-285J16.1	7.19879	0.0121207	0.19068	0.77812	NA	low_count
ENSG00000236990.1	RP11-433J20.1	3.39264	0.0121189	0.205424	0.716265	NA	low_count
ENSG00000234066.1	TAS2R62P	5.45843	0.0121187	0.19654	0.759588	NA	low_count
ENSG00000223803.1	RPS20P14	64.6512	0.0121176	0.137566	0.832576	0.953986	insignificant
ENSG00000228661.1	AC090587.5	2.6185	0.0121136	0.211551	0.667187	NA	low_count
ENSG00000269119.1	HNRNPA1P52	5.44144	0.0121122	0.199079	0.749621	NA	low_count
ENSG00000222626.1	RNU2-48P	17.3376	0.0121098	0.176207	0.806862	NA	low_count
ENSG00000212710.3	CTAGE1	1.29371	0.0120961	0.22056	0.539392	NA	low_count
ENSG00000270503.1	RP11-407N17.6	13.4338	0.012094	0.187117	0.787432	NA	low_count
ENSG00000199436.1	SNORD9	3.38718	0.012094	0.208544	0.694489	NA	low_count
ENSG00000172954.9	LCLAT1	1215.45	0.0120816	0.0748195	0.804754	0.94229	insignificant
ENSG00000197989.9	SNHG12	2733.65	0.0120772	0.0893882	0.817637	0.948178	insignificant
ENSG00000227187.1	RP11-6C10.1	0.820714	0.0120731	0.223345	0.486173	NA	low_count
ENSG00000213706.2	AL590762.7	3.91992	0.0120635	0.202558	0.734034	NA	low_count
ENSG00000260698.1	RP11-439E19.9	26.418	0.0120593	0.160225	0.824075	0.950426	insignificant
ENSG00000225169.1	BRI3P1	1.41287	0.0120562	0.215266	0.625517	NA	low_count
ENSG00000237357.1	RP11-475I24.3	5.96408	0.0120554	0.204611	0.722612	NA	low_count
ENSG00000233674.2	RP11-184I16.3	39.1117	0.0120542	0.14897	0.830376	0.953062	insignificant
ENSG00000259243.1	RP13-996F3.4	2.33136	0.012053	0.216641	0.606308	NA	low_count
ENSG00000207340.1	RNVU1-10	1.54797	0.0120488	0.217451	0.594106	NA	low_count
ENSG00000186265.5	BTLA	0.761825	0.0120459	0.225967	0.437185	NA	low_count
ENSG00000214535.3	RPS15AP1	21.1973	0.012045	0.168093	0.817545	0.948178	insignificant
ENSG00000269282.1	AC024257.1	1.81973	0.0120448	0.214194	0.639475	NA	low_count
ENSG00000172824.10	CES4A	1.03149	0.0120313	0.223987	0.47469	NA	low_count
ENSG00000130649.5	CYP2E1	1.38012	0.0120278	0.216254	0.612541	NA	low_count
ENSG00000232228.1	RP11-77O7.1	14.6511	0.0120257	0.178591	0.80462	NA	low_count
ENSG00000172757.8	CFL1	26421.8	0.0120243	0.055493	0.778057	0.934515	insignificant
ENSG00000269246.1	CTC-246B18.10	2.80292	0.0120236	0.207552	0.703617	NA	low_count
ENSG00000101638.9	ST8SIA5	106.434	0.0120082	0.125302	0.834224	0.954308	insignificant
ENSG00000111832.8	RWDD1	931.791	0.0119941	0.08416	0.814757	0.947522	insignificant
ENSG00000233170.3	RP11-863K10.4	3.51047	0.0119936	0.205233	0.720043	NA	low_count
ENSG00000199640.1	RN7SKP294	1.47274	0.0119908	0.215334	0.626168	NA	low_count
ENSG00000186051.4	TAL2	3.76678	0.0119889	0.202956	0.733387	NA	low_count
ENSG00000158615.8	PPP1R15B	7208.6	0.0119876	0.0650424	0.794693	0.939231	insignificant
ENSG00000232220.2	AC008440.5	3.18622	0.0119856	0.205393	0.719197	NA	low_count
ENSG00000224451.2	ATP5F1P1	27.3671	0.0119835	0.156883	0.82736	0.951418	insignificant
ENSG00000225200.2	AB019441.29	48.3617	0.0119789	0.154769	0.828655	0.952171	insignificant
ENSG00000260228.1	RP11-483P21.2	0.837357	0.0119701	0.223304	0.489497	NA	low_count
ENSG00000205155.3	PSENEN	365.908	0.0119688	0.0916292	0.820854	0.949249	insignificant
ENSG00000174206.8	C12orf66	294.912	0.0119664	0.094965	0.823139	0.950232	insignificant
ENSG00000234546.2	RP3-510D11.2	7.20807	0.0119648	0.19083	0.780381	NA	low_count
ENSG00000259045.1	RP11-320M16.1	10.7182	0.0119647	0.184734	0.794672	NA	low_count
ENSG00000002933.3	TMEM176A	0.883756	0.0119625	0.22285	0.498588	NA	low_count
ENSG00000240137.1	RP11-103G8.2	7.16138	0.0119591	0.192178	0.776703	NA	low_count
ENSG00000121446.13	RGSL1	0.606962	0.0119579	0.227285	0.416515	NA	low_count
ENSG00000253176.3	RP11-1149M3.2	0.747407	0.0119568	0.228571	0.396195	NA	low_count
ENSG00000077616.6	NAALAD2	0.747407	0.0119568	0.228571	0.396195	NA	low_count
ENSG00000222028.2	PSMB11	0.747407	0.0119568	0.228571	0.396195	NA	low_count
ENSG00000240847.2	RN7SL497P	0.747407	0.0119568	0.228571	0.396195	NA	low_count
ENSG00000227938.1	AC104695.4	0.747407	0.0119568	0.228571	0.396195	NA	low_count
ENSG00000229952.1	RP6-74O6.3	13.1207	0.0119388	0.183989	0.796572	NA	low_count
ENSG00000218766.1	RP11-207F8.1	0.840005	0.0119369	0.223268	0.491028	NA	low_count
ENSG00000248714.2	RP11-1079K10.3	1.51858	0.0119363	0.215888	0.61992	NA	low_count
ENSG00000238116.2	RP3-347M6.2	2.5621	0.0119354	0.212504	0.661383	NA	low_count
ENSG00000272426.1	RP11-108M9.6	4.54055	0.0119352	0.202023	0.739321	NA	low_count
ENSG00000273170.1	ANKRD18A	48.5629	0.011932	0.20498	0.722875	0.916407	insignificant
ENSG00000185834.9	RPL12P4	168.351	0.0119201	0.121688	0.834903	0.95453	insignificant
ENSG00000065457.6	ADAT1	557.734	0.0119158	0.0854365	0.81698	0.948012	insignificant
ENSG00000188730.4	VWC2	20.3807	0.0119108	0.177077	0.808659	0.944206	insignificant
ENSG00000242855.2	RN7SL496P	2.92394	0.0119048	0.210096	0.685577	NA	low_count
ENSG00000269483.1	AC006272.1	1.47864	0.0119021	0.216241	0.615776	NA	low_count
ENSG00000257747.1	RP11-362A1.1	1.16162	0.0119017	0.219768	0.558741	NA	low_count
ENSG00000243716.6	NPIPB5	2784.61	0.0118983	0.0668928	0.798629	0.940041	insignificant
ENSG00000266126.1	RP11-209D14.4	16.9391	0.0118879	0.171721	0.815942	NA	low_count
ENSG00000104976.7	SNAPC2	612.806	0.0118872	0.0787184	0.811612	0.945731	insignificant
ENSG00000154723.8	ATP5J	698.024	0.0118745	0.0893011	0.820568	0.949249	insignificant
ENSG00000005075.11	POLR2J	436.872	0.0118708	0.110061	0.832302	0.953798	insignificant
ENSG00000176752.6	OR51A1P	1.16552	0.0118672	0.219735	0.56019	NA	low_count
ENSG00000255135.3	RP11-111M22.3	40.5861	0.0118636	0.146891	0.833756	0.954308	insignificant
ENSG00000250254.1	PTTG2	1.87521	0.0118531	0.220244	0.551297	NA	low_count
ENSG00000205271.2	CSPG4P10	0.617142	0.0118493	0.227188	0.420738	NA	low_count
ENSG00000255464.1	RP11-585F1.2	1.83294	0.0118215	0.220537	0.54667	NA	low_count
ENSG00000203711.7	C6orf99	1.60461	0.0118167	0.218376	0.584945	NA	low_count
ENSG00000132964.7	CDK8	401.875	0.0118143	0.0929408	0.824014	0.950426	insignificant
ENSG00000242588.2	RP11-274B21.1	1130.15	0.0118141	0.0849848	0.818147	0.948535	insignificant
ENSG00000139329.4	LUM	0.8561	0.011814	0.223099	0.497397	NA	low_count
ENSG00000103423.9	DNAJA3	1833.71	0.0118106	0.07348	0.807656	0.943463	insignificant
ENSG00000119125.12	GDA	1.08266	0.011808	0.222342	0.512397	NA	low_count
ENSG00000243566.2	UPK3B	7.80049	0.0118014	0.189871	0.785692	NA	low_count
ENSG00000095637.16	SORBS1	13.8675	0.0117998	0.186514	0.793634	NA	low_count
ENSG00000114948.8	ADAM23	0.627768	0.0117962	0.227168	0.422354	NA	low_count
ENSG00000267934.1	CTB-176F20.3	0.627647	0.0117937	0.227168	0.422423	NA	low_count
ENSG00000260612.1	RP11-432I5.4	1.47295	0.011787	0.216217	0.618924	NA	low_count
ENSG00000266339.1	RN7SL17P	2.2612	0.0117869	0.214301	0.644277	NA	low_count
ENSG00000144278.10	GALNT13	0.628639	0.0117863	0.227153	0.42285	NA	low_count
ENSG00000170484.5	KRT74	0.627089	0.0117823	0.227165	0.42274	NA	low_count
ENSG00000165966.10	PDZRN4	0.628364	0.0117808	0.227152	0.423006	NA	low_count
ENSG00000253484.1	RP11-109P6.2	13.1763	0.0117791	0.177368	0.810263	NA	low_count
ENSG00000196361.5	ELAVL3	4.25766	0.0117774	0.208816	0.699185	NA	low_count
ENSG00000268521.1	VN1R83P	41.5044	0.0117765	0.144556	0.835685	0.954714	insignificant
ENSG00000251357.4	AP000350.10	9.3433	0.0117744	0.198219	0.759499	NA	low_count
ENSG00000161944.12	ASGR2	12.4599	0.0117735	0.1796	0.806953	NA	low_count
ENSG00000233208.1	LINC00642	0.626609	0.0117725	0.227163	0.423014	NA	low_count
ENSG00000256372.1	RP11-428G5.4	1.83986	0.011769	0.213822	0.650464	NA	low_count
ENSG00000141568.15	FOXK2	3088.58	0.0117661	0.0763588	0.811261	0.945658	insignificant
ENSG00000259289.1	RP11-798K3.3	2.19135	0.0117638	0.212659	0.663696	NA	low_count
ENSG00000265091.1	RP11-835E18.5	0.75731	0.011755	0.22388	0.483593	NA	low_count
ENSG00000123178.10	SPRYD7	280.648	0.0117524	0.0967269	0.827333	0.951418	insignificant
ENSG00000080573.6	COL5A3	5.34966	0.0117523	0.201137	0.747235	NA	low_count
ENSG00000130255.8	RPL36	5662.48	0.0117511	0.0670899	0.801311	0.940846	insignificant
ENSG00000189403.10	HMGB1	7516.24	0.0117485	0.0702064	0.805081	0.942326	insignificant
ENSG00000248278.1	RP11-463M16.4	1.78048	0.0117477	0.215384	0.631361	NA	low_count
ENSG00000129654.7	FOXJ1	5.61613	0.0117472	0.202598	0.740079	NA	low_count
ENSG00000185721.7	DRG1	1086.28	0.0117469	0.070143	0.805034	0.942326	insignificant
ENSG00000163520.9	FBLN2	1.55839	0.0117314	0.218918	0.577947	NA	low_count
ENSG00000100249.4	C22orf31	0.624587	0.0117313	0.227154	0.42417	NA	low_count
ENSG00000232757.1	ETF1P1	0.624539	0.0117303	0.227154	0.424198	NA	low_count
ENSG00000224216.1	RP13-228J13.1	46.1574	0.0117302	0.144229	0.836408	0.954871	insignificant
ENSG00000042317.12	SPATA7	181.351	0.0117273	0.111039	0.834652	0.95453	insignificant
ENSG00000173226.12	IQCB1	661.438	0.0117257	0.0807434	0.81593	0.947684	insignificant
ENSG00000249271.2	HNRNPA1P44	0.624004	0.0117194	0.227152	0.424504	NA	low_count
ENSG00000245112.2	SMARCA5-AS1	11.0334	0.0117132	0.184045	0.800109	NA	low_count
ENSG00000168060.10	NAALADL1	2.40706	0.0117021	0.213959	0.650431	NA	low_count
ENSG00000188786.9	MTF1	6285.88	0.011701	0.068717	0.804122	0.942105	insignificant
ENSG00000184560.3	C17orf74	1.17743	0.0116968	0.219723	0.564703	NA	low_count
ENSG00000266900.1	RP11-173A16.2	64.2085	0.0116906	0.136438	0.838477	0.956058	insignificant
ENSG00000251580.1	RP11-539L10.3	6.86513	0.0116856	0.192861	0.779489	NA	low_count
ENSG00000259985.1	RP11-549B18.1	13.1039	0.0116836	0.180661	0.806641	NA	low_count
ENSG00000090863.7	GLG1	2857.53	0.0116814	0.0631834	0.797236	0.939916	insignificant
ENSG00000264352.1	RN7SL602P	5.11205	0.0116799	0.203932	0.734196	NA	low_count
ENSG00000103479.10	RBL2	2450.4	0.0116757	0.0634712	0.797742	0.939968	insignificant
ENSG00000261801.1	LOXL1-AS1	7.43996	0.0116726	0.194541	0.774542	NA	low_count
ENSG00000139842.10	CUL4A	2585.98	0.0116725	0.0674028	0.802998	0.941586	insignificant
ENSG00000215088.3	RPS5P3	0.621649	0.0116712	0.227142	0.425859	NA	low_count
ENSG00000138750.10	NUP54	1055.6	0.0116671	0.0834392	0.819113	0.949028	insignificant
ENSG00000271885.1	SRSF8	298.81	0.0116572	0.113535	0.83647	0.954871	insignificant
ENSG00000240021.5	TEX35	0.800641	0.0116459	0.225625	0.453189	NA	low_count
ENSG00000237793.2	RPL18AP16	0.620273	0.0116431	0.227136	0.426653	NA	low_count
ENSG00000169515.5	CCDC8	0.520606	0.0116333	0.226065	0.445516	NA	low_count
ENSG00000066813.10	ACSM2B	0.520511	0.0116312	0.226065	0.445575	NA	low_count
ENSG00000117395.6	EBNA1BP2	1898.17	0.0116292	0.0784038	0.815326	0.947546	insignificant
ENSG00000219891.2	ZSCAN12P1	0.520302	0.0116266	0.226064	0.445702	NA	low_count
ENSG00000197213.5	ZSCAN5B	0.52029	0.0116263	0.226064	0.44571	NA	low_count
ENSG00000234145.1	NAP1L4P3	3.12369	0.0116221	0.205714	0.724693	NA	low_count
ENSG00000231172.2	AC007099.1	0.520032	0.0116206	0.226063	0.445867	NA	low_count
ENSG00000197629.5	MPEG1	328.255	0.011619	0.0991367	0.830653	0.9531	insignificant
ENSG00000258096.1	RP11-474P2.2	1.42983	0.0116182	0.215903	0.627476	NA	low_count
ENSG00000148019.8	CEP78	617.915	0.0116154	0.0807459	0.817627	0.948178	insignificant
ENSG00000186440.1	OR6P1	0.519787	0.0116152	0.226063	0.446017	NA	low_count
ENSG00000184825.4	HIST1H2AH	2548.69	0.0116127	0.0792819	0.816377	0.947729	insignificant
ENSG00000238181.2	AHCYP2	2.10513	0.0116114	0.213213	0.661194	NA	low_count
ENSG00000206013.2	IFITM5	0.519385	0.0116064	0.226061	0.446263	NA	low_count
ENSG00000261065.1	RP11-74C13.4	0.618363	0.0116039	0.227128	0.42776	NA	low_count
ENSG00000199291.1	Y_RNA	0.519162	0.0116012	0.22606	0.446412	NA	low_count
ENSG00000244457.2	ENO1P1	53.5357	0.0116002	0.143537	0.838364	0.956019	insignificant
ENSG00000240328.1	RP11-841C19.1	3.76253	0.011599	0.20323	0.739703	NA	low_count
ENSG00000272908.1	RP11-121A8.1	133.906	0.0115985	0.111502	0.836598	0.954945	insignificant
ENSG00000171307.14	ZDHHC16	547.361	0.011597	0.0829865	0.819805	0.949058	insignificant
ENSG00000258520.1	RP11-363J20.2	0.51886	0.0115949	0.226059	0.446584	NA	low_count
ENSG00000155367.11	PPM1J	24.6029	0.0115942	0.166124	0.82597	0.950957	insignificant
ENSG00000126218.7	F10	0.518797	0.0115935	0.226059	0.446623	NA	low_count
ENSG00000235238.1	SUMO2P1	62.8033	0.0115926	0.146978	0.837426	0.955481	insignificant
ENSG00000233705.2	SLC26A4-AS1	3.88677	0.0115913	0.209582	0.696993	NA	low_count
ENSG00000269574.1	CTD-2611O12.7	6.04116	0.0115893	0.199906	0.755982	NA	low_count
ENSG00000244144.1	RP11-757F18.3	0.518575	0.0115886	0.226058	0.446759	NA	low_count
ENSG00000268578.1	AL354718.1	8.19582	0.0115885	0.192946	0.780947	NA	low_count
ENSG00000273265.1	RP11-353K11.1	0.617566	0.0115875	0.227125	0.428223	NA	low_count
ENSG00000228657.1	RP11-170J3.2	0.518274	0.0115819	0.226057	0.446945	NA	low_count
ENSG00000219559.1	RP11-346C16.4	0.518081	0.0115777	0.226057	0.447063	NA	low_count
ENSG00000268266.1	AC003005.2	0.827898	0.0115712	0.223148	0.502599	NA	low_count
ENSG00000226439.3	RP11-621K7.1	0.517778	0.011571	0.226056	0.44725	NA	low_count
ENSG00000255703.1	RP11-46H11.2	0.517642	0.011568	0.226055	0.447333	NA	low_count
ENSG00000017797.7	RALBP1	1610.48	0.0115556	0.102315	0.833249	0.954154	insignificant
ENSG00000242123.1	RP11-51L5.1	0.516938	0.0115524	0.226053	0.447769	NA	low_count
ENSG00000268520.1	CTD-2616J11.10	8.04722	0.0115504	0.191439	0.785877	NA	low_count
ENSG00000229604.2	MTATP8P2	0.516583	0.0115444	0.226052	0.447994	NA	low_count
ENSG00000259669.1	RP11-643A5.2	1.48614	0.011543	0.215705	0.632051	NA	low_count
ENSG00000183671.8	GPR1	0.838681	0.0115392	0.223291	0.500611	NA	low_count
ENSG00000085224.16	ATRX	2836.04	0.0115375	0.0790438	0.81733	0.94814	insignificant
ENSG00000187999.4	HNRNPA1P61	1.72515	0.0115352	0.214447	0.648524	NA	low_count
ENSG00000122512.10	PMS2	277.59	0.0115249	0.0915042	0.82728	0.951418	insignificant
ENSG00000140459.13	CYP11A1	3.22978	0.0115228	0.206383	0.722434	NA	low_count
ENSG00000240014.2	RN7SL254P	0.613844	0.0115111	0.22711	0.430397	NA	low_count
ENSG00000225750.1	RP11-242O24.3	0.613842	0.011511	0.22711	0.430398	NA	low_count
ENSG00000226118.1	MTND3P1	0.613831	0.0115108	0.22711	0.430405	NA	low_count
ENSG00000250050.1	MTND4P9	9.67403	0.0115048	0.186107	0.799372	NA	low_count
ENSG00000255046.1	RP11-297N6.4	105.56	0.011504	0.116308	0.83938	0.956179	insignificant
ENSG00000182013.13	PNMAL1	0.514515	0.0114981	0.226044	0.449299	NA	low_count
ENSG00000220205.4	VAMP2	679.399	0.0114972	0.0769726	0.816061	0.947707	insignificant
ENSG00000243504.1	RPS23P1	1.45215	0.0114876	0.216402	0.623694	NA	low_count
ENSG00000268729.1	CTD-2105E13.14	2.77671	0.0114874	0.206847	0.720056	NA	low_count
ENSG00000269808.1	AC010327.2	5.51047	0.0114831	0.197744	0.766795	NA	low_count
ENSG00000265821.1	RN7SL739P	6.56473	0.01148	0.19978	0.758626	NA	low_count
ENSG00000164219.5	PGGT1B	894.904	0.0114724	0.0827432	0.821503	0.949622	insignificant
ENSG00000224471.2	RP11-522L3.6	5.4119	0.0114693	0.200402	0.75611	NA	low_count
ENSG00000197157.6	SND1	3415.94	0.0114676	0.0702044	0.809637	0.944734	insignificant
ENSG00000134042.8	MRO	0.701832	0.0114599	0.226107	0.449149	NA	low_count
ENSG00000234031.1	RPS3AP44	2.73249	0.0114534	0.207002	0.71972	NA	low_count
ENSG00000170989.8	S1PR1	2.3144	0.0114505	0.214563	0.64916	NA	low_count
ENSG00000143418.15	CERS2	8686.63	0.0114501	0.0727486	0.812651	0.94613	insignificant
ENSG00000228007.1	AC011933.2	3.92324	0.0114404	0.203526	0.741308	NA	low_count
ENSG00000137815.10	RTF1	1981.82	0.011438	0.0725888	0.812678	0.94613	insignificant
ENSG00000203531.3	AC016712.1	1.55963	0.011432	0.216815	0.619079	NA	low_count
ENSG00000170537.8	TMC7	15.5134	0.0114296	0.179226	0.812919	NA	low_count
ENSG00000170175.6	CHRNB1	49.9912	0.0114247	0.139065	0.841703	0.956614	insignificant
ENSG00000151136.10	BTBD11	5.73538	0.0114174	0.195924	0.774577	NA	low_count
ENSG00000258988.1	RP11-125H8.1	7.22031	0.0114091	0.192637	0.785007	NA	low_count
ENSG00000135100.13	HNF1A	0.609948	0.0114061	0.227076	0.433618	NA	low_count
ENSG00000006377.9	DLX6	0.609935	0.0114058	0.227076	0.433626	NA	low_count
ENSG00000128268.11	MGAT3	1.40393	0.0114047	0.219806	0.570727	NA	low_count
ENSG00000010165.15	METTL13	1130.43	0.0113998	0.0759136	0.816591	0.947822	insignificant
ENSG00000253125.1	RP11-459E5.1	0.609533	0.0113976	0.227075	0.433862	NA	low_count
ENSG00000260046.1	RP11-454K7.3	0.609529	0.0113975	0.227075	0.433864	NA	low_count
ENSG00000255350.1	RP11-37O16.3	0.609436	0.0113956	0.227074	0.433919	NA	low_count
ENSG00000226581.1	RP11-340I6.8	1.15057	0.0113922	0.219071	0.58398	NA	low_count
ENSG00000231120.2	BTF3P10	30.7494	0.0113898	0.155963	0.836194	0.954871	insignificant
ENSG00000236680.1	RP11-296P7.4	0.609072	0.0113882	0.227073	0.434133	NA	low_count
ENSG00000257605.1	RP11-680A11.5	8.54983	0.0113881	0.188855	0.795212	NA	low_count
ENSGR0000223511.1	RP13-297E16.4	4.233	0.0113856	0.209872	0.699152	NA	low_count
ENSG00000072840.8	EVC	47.0943	0.0113824	0.167916	0.8274	0.951418	insignificant
ENSG00000234210.1	AC006372.4	6.04119	0.0113818	0.198377	0.766254	NA	low_count
ENSG00000179921.10	GPBAR1	15.2642	0.011379	0.176136	0.818129	NA	low_count
ENSG00000243927.1	MRPS6	795.906	0.0113785	0.0741945	0.815258	0.947546	insignificant
ENSG00000243033.2	GAPDHP47	0.608582	0.0113781	0.227071	0.434421	NA	low_count
ENSG00000259515.1	RP11-365N19.2	1.27962	0.0113687	0.220217	0.564195	NA	low_count
ENSG00000261886.1	RP11-63A1.1	1.58541	0.0113682	0.216977	0.618286	NA	low_count
ENSG00000143127.8	ITGA10	17.1963	0.0113653	0.175739	0.818866	NA	low_count
ENSG00000255991.2	RP11-242C24.2	0.60791	0.0113644	0.227068	0.434817	NA	low_count
ENSG00000222721.1	RN7SKP188	2.90441	0.0113642	0.208688	0.709288	NA	low_count
ENSG00000226466.2	RPA2P2	0.607884	0.0113638	0.227068	0.434833	NA	low_count
ENSG00000228984.3	RP11-101E19.8	1.49621	0.0113561	0.215998	0.632678	NA	low_count
ENSG00000218418.2	RP11-296E7.1	18.1876	0.011356	0.174827	0.820183	0.949164	insignificant
ENSG00000259959.1	RP11-121C2.2	100.269	0.0113508	0.128407	0.843338	0.956931	insignificant
ENSG00000233013.4	FAM157B	7.6485	0.0113465	0.199177	0.763712	NA	low_count
ENSG00000232611.1	RP11-1114A5.4	25.5064	0.0113458	0.163823	0.831507	0.953626	insignificant
ENSG00000136243.12	NUPL2	810.617	0.0113421	0.0866969	0.826568	0.951192	insignificant
ENSG00000237312.1	RP11-475C16.2	3.94896	0.0113418	0.205986	0.728851	NA	low_count
ENSG00000200783.1	RN7SKP180	204.795	0.0113375	0.113327	0.840804	0.956425	insignificant
ENSG00000231999.2	RP5-1007M22.2	43.5099	0.0113309	0.148385	0.840511	0.956425	insignificant
ENSG00000135951.10	TSGA10	151.779	0.0113241	0.115477	0.841621	0.956614	insignificant
ENSG00000135211.5	TMEM60	148.176	0.0113238	0.112018	0.84057	0.956425	insignificant
ENSG00000234203.1	RP5-1050D4.2	1.15671	0.0113194	0.219013	0.586874	NA	low_count
ENSG00000227917.1	RP11-143M1.3	195.969	0.0113169	0.104559	0.837702	0.955641	insignificant
ENSG00000182048.7	TRPC2	129.948	0.0113152	0.11194	0.840662	0.956425	insignificant
ENSG00000180346.2	TIGD2	397.081	0.0113103	0.0928131	0.831295	0.95355	insignificant
ENSG00000237726.1	RP11-386O9.2	1.17643	0.0113086	0.219619	0.576563	NA	low_count
ENSG00000270028.1	RP11-380L11.4	3.31389	0.0113073	0.210149	0.698538	NA	low_count
ENSG00000229901.1	RP11-399E6.4	1.95023	0.0113067	0.215298	0.64333	NA	low_count
ENSG00000251679.1	RP11-669M16.2	0.604905	0.0113028	0.227057	0.436594	NA	low_count
ENSG00000204186.3	ZDBF2	2.28383	0.011296	0.213567	0.664743	NA	low_count
ENSG00000136270.9	TBRG4	1505.26	0.0112945	0.0785983	0.820706	0.949249	insignificant
ENSG00000257880.1	RP11-769N19.2	1.16768	0.0112894	0.220652	0.558225	NA	low_count
ENSG00000234230.1	ZFX-AS1	1.16928	0.0112858	0.219638	0.576827	NA	low_count
ENSG00000250432.1	RP11-834C11.5	0.604056	0.0112853	0.227054	0.437098	NA	low_count
ENSG00000082482.9	KCNK2	5.97912	0.0112798	0.204146	0.741168	NA	low_count
ENSG00000180305.4	WFDC10A	1.38932	0.0112787	0.216282	0.630646	NA	low_count
ENSG00000141977.5	CIB3	7.34237	0.0112711	0.191475	0.790643	NA	low_count
ENSG00000223529.1	EEF1A1P8	2.20921	0.0112672	0.211494	0.687153	NA	low_count
ENSG00000201758.1	RN7SKP55	12.3787	0.0112627	0.183786	0.807902	NA	low_count
ENSG00000119715.10	ESRRB	1.65265	0.0112595	0.215377	0.643465	NA	low_count
ENSG00000162944.6	RFTN2	0.924236	0.0112568	0.224242	0.489364	NA	low_count
ENSG00000143387.8	CTSK	104.338	0.011254	0.11998	0.843639	0.956962	insignificant
ENSG00000249740.1	CTD-2127H9.1	1.15568	0.0112519	0.218992	0.58899	NA	low_count
ENSG00000116478.7	HDAC1	2742.27	0.0112454	0.0632115	0.804674	0.942266	insignificant
ENSG00000113578.13	FGF1	0.578377	0.0112403	0.227036	0.438573	NA	low_count
ENSG00000230922.1	RP4-753M9.1	1.16886	0.0112402	0.219622	0.578301	NA	low_count
ENSG00000204971.3	RP11-807H22.7	0.584322	0.0112399	0.227116	0.437218	NA	low_count
ENSG00000261799.1	RP11-283I3.6	129.076	0.011238	0.125687	0.844679	0.957738	insignificant
ENSG00000241709.2	RN7SL265P	0.601597	0.0112348	0.227045	0.438563	NA	low_count
ENSG00000171612.6	SLC25A33	546.212	0.0112326	0.0830531	0.825409	0.950797	insignificant
ENSG00000225558.1	UBE2D3P2	6.61472	0.0112313	0.198139	0.770019	NA	low_count
ENSG00000239595.2	RN7SL79P	0.601274	0.0112282	0.227044	0.438755	NA	low_count
ENSG00000212153.1	RNU1-82P	0.583581	0.0112234	0.227113	0.437701	NA	low_count
ENSG00000171723.11	GPHN	622.63	0.0112221	0.0945727	0.83369	0.954308	insignificant
ENSG00000200975.1	RNU1-7P	0.583473	0.0112211	0.227113	0.437771	NA	low_count
ENSG00000226505.1	AC016700.3	1.75886	0.0112205	0.215247	0.64614	NA	low_count
ENSG00000237550.4	RPL9P9	1260.09	0.0112176	0.0895131	0.83045	0.953062	insignificant
ENSG00000217733.2	CCT7P1	9.40727	0.0112161	0.187001	0.802277	NA	low_count
ENSG00000257086.1	RP11-783K16.13	23.611	0.0112131	0.164536	0.832845	0.953995	insignificant
ENSG00000234320.1	RP11-381O7.6	0.583105	0.0112129	0.227111	0.438011	NA	low_count
ENSG00000188477.8	AC003003.5	3.09424	0.0112025	0.205643	0.73396	NA	low_count
ENSG00000213417.2	KRTAP2-4	0.582585	0.0112013	0.227109	0.43835	NA	low_count
ENSG00000230715.2	RP11-274B21.4	199.034	0.0111997	0.10768	0.84069	0.956425	insignificant
ENSG00000171357.5	LURAP1	1.1719	0.0111974	0.219591	0.57998	NA	low_count
ENSG00000224725.2	CEP57L1P1	1.3123	0.0111961	0.218041	0.606223	NA	low_count
ENSG00000229587.2	RP11-197P3.5	31.7352	0.0111951	0.155747	0.839038	0.956133	insignificant
ENSG00000233365.1	RP4-655C5.4	0.582023	0.0111888	0.227107	0.438717	NA	low_count
ENSG00000261693.1	RP13-467H17.1	18.3738	0.0111874	0.171273	0.826881	0.951302	insignificant
ENSG00000099203.2	TMED1	200.971	0.0111855	0.110731	0.84204	0.956689	insignificant
ENSG00000005156.7	LIG3	1342.92	0.0111725	0.0711966	0.815497	0.947606	insignificant
ENSG00000255458.1	RP11-539G18.2	12.281	0.011172	0.181988	0.812547	NA	low_count
ENSG00000243160.1	RP11-342F17.2	1.07674	0.0111698	0.218494	0.599528	NA	low_count
ENSG00000120075.5	HOXB5	0.581146	0.0111693	0.227103	0.43929	NA	low_count
ENSG00000203279.3	RP11-498P14.5	1.83154	0.0111684	0.216255	0.633824	NA	low_count
ENSG00000172717.11	FAM71D	4.29132	0.0111667	0.20825	0.716998	NA	low_count
ENSG00000215859.4	RP6-74O6.2	0.580882	0.0111637	0.227102	0.439453	NA	low_count
ENSG00000244476.2	ERVFRD-1	0.58089	0.0111636	0.227102	0.439458	NA	low_count
ENSG00000214659.4	KRT8P26	1.95977	0.0111527	0.215425	0.645515	NA	low_count
ENSG00000272478.1	RP1-317E23.7	1.1189	0.011144	0.220646	0.562185	NA	low_count
ENSG00000269275.1	CTD-2105E13.15	4.86171	0.0111371	0.204989	0.739286	NA	low_count
ENSG00000170689.8	HOXB9	6.72552	0.0111316	0.202139	0.754672	NA	low_count
ENSG00000258731.1	RP11-547D23.1	4.73133	0.0111292	0.201175	0.759275	NA	low_count
ENSG00000205246.4	RPSAP58	342.688	0.0111238	0.113248	0.843726	0.956962	insignificant
ENSG00000257907.2	EEF1A1P17	1.72925	0.0111234	0.213865	0.665521	NA	low_count
ENSG00000099942.8	CRKL	4808.11	0.0111188	0.075127	0.820285	0.949212	insignificant
ENSG00000237065.2	NANOGP4	0.812577	0.0111186	0.222975	0.517851	NA	low_count
ENSG00000213352.3	GAPDHP44	0.812485	0.0111178	0.222975	0.517865	NA	low_count
ENSG00000168875.1	SOX14	1.07957	0.0111141	0.218459	0.601566	NA	low_count
ENSG00000115705.16	TPO	0.572381	0.0111127	0.227016	0.442258	NA	low_count
ENSG00000236157.2	RP11-187C18.4	0.810691	0.0111112	0.222985	0.517849	NA	low_count
ENSG00000271537.1	RP11-365F18.6	0.810688	0.0111111	0.222985	0.51785	NA	low_count
ENSG00000227892.1	OR5P4P	0.809984	0.0111014	0.222985	0.518114	NA	low_count
ENSG00000078814.11	MYH7B	7.56953	0.0110991	0.19667	0.77787	NA	low_count
ENSG00000167695.10	FAM57A	187.166	0.011092	0.108927	0.84268	0.956903	insignificant
ENSG00000086589.7	RBM22	3066.82	0.011092	0.0681501	0.813458	0.946482	insignificant
ENSG00000211448.7	DIO2	14.2706	0.0110904	0.197147	0.776347	NA	low_count
ENSG00000269794.1	AC010642.2	2.76506	0.0110785	0.208052	0.72041	NA	low_count
ENSG00000260336.1	RP11-395B7.7	2392.11	0.0110756	0.0673369	0.812782	0.946135	insignificant
ENSG00000115109.9	EPB41L5	69.2704	0.0110701	0.129383	0.847168	0.95902	insignificant
ENSG00000133116.6	KL	21.245	0.0110685	0.165397	0.834227	0.954308	insignificant
ENSG00000129038.11	LOXL1	4.14547	0.0110675	0.211676	0.690089	NA	low_count
ENSG00000174100.5	MRPL45	640.324	0.0110582	0.0777403	0.823632	0.950426	insignificant
ENSG00000158560.10	DYNC1I1	0.709955	0.0110566	0.222279	0.533201	NA	low_count
ENSG00000259402.1	RP11-30K9.4	6.74984	0.011041	0.195277	0.783608	NA	low_count
ENSG00000272755.1	RP11-326G21.1	2.92967	0.0110376	0.208193	0.72028	NA	low_count
ENSG00000272954.1	KB-1440D3.13	5.44782	0.0110304	0.196841	0.778553	NA	low_count
ENSG00000270659.1	RP11-105N14.1	2.10597	0.0110278	0.21096	0.697752	NA	low_count
ENSG00000246985.3	SOCS2-AS1	15.3867	0.0110216	0.177172	0.822242	NA	low_count
ENSG00000267605.1	CTD-3220F14.1	0.857817	0.0110203	0.22247	0.530423	NA	low_count
ENSG00000170608.2	FOXA3	0.591098	0.0110182	0.227008	0.444902	NA	low_count
ENSG00000141639.7	MAPK4	2.08048	0.0110138	0.215091	0.653328	NA	low_count
ENSG00000128285.4	MCHR1	0.71819	0.0110098	0.228243	0.424952	NA	low_count
ENSG00000144820.3	GPR128	0.71819	0.0110098	0.228243	0.424952	NA	low_count
ENSG00000204850.3	AC011484.1	0.71819	0.0110098	0.228243	0.424952	NA	low_count
ENSG00000211642.2	IGLV10-54	0.71819	0.0110098	0.228243	0.424952	NA	low_count
ENSG00000214062.5	RP11-1E1.1	0.71819	0.0110098	0.228243	0.424952	NA	low_count
ENSG00000218748.1	DBIP1	0.71819	0.0110098	0.228243	0.424952	NA	low_count
ENSG00000229129.1	ACTG1P2	0.71819	0.0110098	0.228243	0.424952	NA	low_count
ENSG00000229593.1	SUCLA2P3	0.71819	0.0110098	0.228243	0.424952	NA	low_count
ENSG00000229921.2	KIF25-AS1	0.71819	0.0110098	0.228243	0.424952	NA	low_count
ENSG00000231443.2	AC024937.6	0.71819	0.0110098	0.228243	0.424952	NA	low_count
ENSG00000233800.2	RP11-295G24.4	0.71819	0.0110098	0.228243	0.424952	NA	low_count
ENSG00000237468.2	RP11-715G15.1	0.71819	0.0110098	0.228243	0.424952	NA	low_count
ENSG00000239831.1	RNF7P1	0.71819	0.0110098	0.228243	0.424952	NA	low_count
ENSG00000241651.3	RP11-214O14.1	0.71819	0.0110098	0.228243	0.424952	NA	low_count
ENSG00000253045.1	RMRPP1	0.71819	0.0110098	0.228243	0.424952	NA	low_count
ENSG00000253270.1	RP11-1105O14.1	0.71819	0.0110098	0.228243	0.424952	NA	low_count
ENSG00000254468.1	RP11-304M2.6	0.71819	0.0110098	0.228243	0.424952	NA	low_count
ENSG00000254731.1	CTD-2005H7.1	0.71819	0.0110098	0.228243	0.424952	NA	low_count
ENSG00000257095.1	RP11-364C11.2	0.71819	0.0110098	0.228243	0.424952	NA	low_count
ENSG00000259218.1	LINC00928	0.71819	0.0110098	0.228243	0.424952	NA	low_count
ENSG00000260658.1	RP11-368L12.1	0.71819	0.0110098	0.228243	0.424952	NA	low_count
ENSG00000267535.1	LINC00868	0.71819	0.0110098	0.228243	0.424952	NA	low_count
ENSG00000267984.1	CTD-2616J11.9	0.71819	0.0110098	0.228243	0.424952	NA	low_count
ENSG00000268186.1	CTC-241F20.4	0.71819	0.0110098	0.228243	0.424952	NA	low_count
ENSG00000270033.1	RP11-51L5.7	0.71819	0.0110098	0.228243	0.424952	NA	low_count
ENSG00000270333.1	RP11-566F5.2	0.71819	0.0110098	0.228243	0.424952	NA	low_count
ENSG00000272822.1	RP11-302B13.5	1.89157	0.0110083	0.215672	0.645891	NA	low_count
ENSG00000196774.3	ANKRD20A1	41.8258	0.0109925	0.155787	0.841854	0.956614	insignificant
ENSG00000213676.6	ATF6B	4111.8	0.010991	0.0688795	0.815943	0.947684	insignificant
ENSG00000130768.10	SMPDL3B	1.05167	0.0109899	0.2213	0.553968	NA	low_count
ENSG00000163807.4	KIAA1143	1711.94	0.0109898	0.0682608	0.815268	0.947546	insignificant
ENSG00000237821.1	AC083873.4	6.83296	0.0109868	0.193224	0.790822	NA	low_count
ENSG00000259692.1	RP11-499F3.2	1.16341	0.0109842	0.219536	0.586617	NA	low_count
ENSG00000223916.1	RP11-353H3.1	2.39024	0.0109806	0.209794	0.709017	NA	low_count
ENSG00000260907.1	AC008088.4	3.71623	0.0109784	0.204313	0.746472	NA	low_count
ENSG00000227382.1	EIF4A2P2	9.79211	0.0109781	0.186945	0.806377	NA	low_count
ENSG00000221953.2	C1orf229	16.8297	0.0109764	0.176161	0.824286	NA	low_count
ENSG00000155026.12	RSPH10B	2.0341	0.0109671	0.215116	0.654189	NA	low_count
ENSG00000102796.6	DHRS12	77.1692	0.0109642	0.132105	0.848596	0.959319	insignificant
ENSG00000184007.13	PTP4A2	5677.27	0.0109614	0.0700089	0.81766	0.948178	insignificant
ENSG00000100325.10	ASCC2	2047.88	0.0109368	0.0652733	0.812596	0.94613	insignificant
ENSG00000269205.1	AC005606.1	14.3484	0.0109336	0.218859	0.599656	NA	low_count
ENSG00000255310.2	AF131215.2	174.523	0.0109328	0.103149	0.84247	0.956903	insignificant
ENSG00000234325.1	MRPS10P2	1.78411	0.0109282	0.214325	0.664925	NA	low_count
ENSG00000241007.1	SEPT7P6	5.7268	0.0109281	0.19962	0.769952	NA	low_count
ENSG00000264840.1	RN7SL404P	0.563697	0.0109273	0.226988	0.447669	NA	low_count
ENSG00000225082.2	DAP3P1	0.563689	0.0109271	0.226988	0.447673	NA	low_count
ENSG00000226089.2	RP1-300G12.2	2.00506	0.0109251	0.216116	0.641988	NA	low_count
ENSG00000149657.15	LSM14B	1124.78	0.0109249	0.0736365	0.821943	0.949752	insignificant
ENSG00000144857.10	BOC	27.6965	0.0109243	0.176738	0.824332	0.950572	insignificant
ENSG00000137709.5	POU2F3	4.46369	0.0109243	0.203514	0.751922	NA	low_count
ENSG00000011105.7	TSPAN9	10.9133	0.0109239	0.193791	0.790306	NA	low_count
ENSG00000239374.1	RP11-407P2.1	0.563473	0.0109225	0.226988	0.447809	NA	low_count
ENSG00000262516.1	RP11-95J11.1	0.563469	0.0109224	0.226988	0.447812	NA	low_count
ENSG00000110315.2	RNF141	663.11	0.0109219	0.0908597	0.835734	0.954714	insignificant
ENSG00000234690.2	AC073283.4	0.755324	0.0109207	0.223278	0.517235	NA	low_count
ENSG00000267906.1	AC073333.1	72.1452	0.0109203	0.139791	0.848423	0.959208	insignificant
ENSG00000105507.2	CABP5	0.563146	0.0109155	0.226987	0.448015	NA	low_count
ENSG00000180152.3	AC079753.4	3.13452	0.0109138	0.207143	0.730442	NA	low_count
ENSG00000089012.10	SIRPG	1.23178	0.0109046	0.217336	0.624848	NA	low_count
ENSG00000253399.1	AC078852.2	2.12768	0.0109044	0.211224	0.698222	NA	low_count
ENSG00000141298.13	SSH2	1827.9	0.0108796	0.0730956	0.822143	0.949841	insignificant
ENSG00000264761.1	RN7SL43P	14.9846	0.0108693	0.183325	0.815125	NA	low_count
ENSG00000178965.9	C1orf173	0.78368	0.0108679	0.22306	0.52299	NA	low_count
ENSG00000181201.2	HIST3H2BA	1.89274	0.010865	0.213314	0.678076	NA	low_count
ENSG00000175279.17	APITD1	219.844	0.0108647	0.105324	0.844406	0.957528	insignificant
ENSG00000257097.1	RP11-450K4.1	1.45998	0.0108588	0.217646	0.621296	NA	low_count
ENSG00000230383.1	AC009245.3	25.2051	0.0108587	0.172712	0.830238	0.953062	insignificant
ENSG00000160014.12	CALM3	11868	0.0108584	0.0771277	0.826222	0.950957	insignificant
ENSG00000254061.1	RP11-359B20.1	25.7455	0.0108583	0.160647	0.840816	0.956425	insignificant
ENSG00000231245.2	C1DP1	9.33593	0.0108581	0.18832	0.805441	NA	low_count
ENSG00000258377.1	RP11-649E7.5	12.1011	0.0108573	0.181658	0.818142	NA	low_count
ENSG00000227674.1	LINC00355	0.783626	0.0108564	0.223054	0.523415	NA	low_count
ENSG00000132837.10	DMGDH	3.06272	0.010852	0.210807	0.703251	NA	low_count
ENSG00000165215.5	CLDN3	0.783583	0.0108469	0.223049	0.523768	NA	low_count
ENSG00000229433.1	RP11-329B9.1	1.48823	0.0108335	0.217375	0.626119	NA	low_count
ENSG00000198855.2	FICD	292.793	0.0108307	0.0965835	0.840552	0.956425	insignificant
ENSG00000069188.12	SDK2	20.1395	0.0108257	0.17127	0.832293	0.953798	insignificant
ENSG00000242899.1	RP11-250B16.1	0.783482	0.0108223	0.223037	0.524685	NA	low_count
ENSG00000130560.4	UBAC1	869.102	0.0108217	0.0838762	0.832308	0.953798	insignificant
ENSG00000230076.1	AC016708.2	2.10894	0.0108028	0.211003	0.702643	NA	low_count
ENSG00000229659.1	RP11-345K20.2	27.9911	0.0107992	0.157492	0.84362	0.956962	insignificant
ENSG00000272533.1	SNORA28	4.78047	0.0107986	0.199188	0.774203	NA	low_count
ENSG00000151693.5	ASAP2	1003.42	0.0107913	0.0852498	0.833793	0.954308	insignificant
ENSG00000106258.9	CYP3A5	2.27624	0.0107911	0.212172	0.69181	NA	low_count
ENSG00000203583.2	AL021707.1	66.4183	0.0107909	0.211522	0.698115	0.904039	insignificant
ENSG00000182107.5	TMEM30B	0.866286	0.0107872	0.224697	0.493263	NA	low_count
ENSG00000260368.1	RP11-521I2.3	39.58	0.0107862	0.147539	0.848293	0.959195	insignificant
ENSG00000146535.9	GNA12	1609.27	0.0107826	0.0707427	0.821344	0.949538	insignificant
ENSG00000189337.11	KAZN	226.796	0.0107716	0.103309	0.844827	0.957738	insignificant
ENSG00000105483.12	CARD8	4224.47	0.0107714	0.0640491	0.813832	0.946779	insignificant
ENSG00000199218.1	RN7SKP184	2.18378	0.0107667	0.211383	0.700003	NA	low_count
ENSG00000166292.7	TMEM100	1.11848	0.0107651	0.219722	0.589242	NA	low_count
ENSG00000117597.13	DIEXF	1830.64	0.0107541	0.0727803	0.823849	0.950426	insignificant
ENSG00000249853.3	HS3ST5	0.577179	0.0107445	0.226976	0.452864	NA	low_count
ENSG00000158435.3	CNOT11	1626.63	0.01074	0.0681215	0.81923	0.949028	insignificant
ENSG00000236514.1	RP11-162G10.5	44.1353	0.0107317	0.148128	0.848842	0.959319	insignificant
ENSG00000230067.3	HSPD1P6	13.1929	0.0107314	0.176384	0.82778	NA	low_count
ENSG00000225278.3	RP11-782C8.5	1.41651	0.0107258	0.217705	0.62392	NA	low_count
ENSG00000262560.1	RP11-296A16.1	2.66429	0.0107122	0.218012	0.619459	NA	low_count
ENSG00000255339.2	NDUFB8	89.4793	0.0107044	0.126965	0.852016	0.960222	insignificant
ENSG00000154124.4	FAM105B	1365.15	0.0107032	0.0813274	0.832148	0.953798	insignificant
ENSG00000257527.1	MIR3179-3	6.41087	0.0106916	0.206419	0.74004	NA	low_count
ENSG00000236709.1	DAPK1-IT1	4.55743	0.0106896	0.201971	0.764364	NA	low_count
ENSG00000258908.1	RP11-203M5.8	1.47636	0.0106836	0.217357	0.630364	NA	low_count
ENSG00000223791.1	UBE2E1-AS1	1.51436	0.0106822	0.215951	0.650513	NA	low_count
ENSG00000213066.7	FGFR1OP	472.502	0.0106801	0.0888834	0.838012	0.955803	insignificant
ENSG00000131400.3	NAPSA	5.56617	0.010669	0.201962	0.764822	NA	low_count
ENSG00000258458.1	CTD-2555K7.2	1.87524	0.0106674	0.213469	0.681251	NA	low_count
ENSG00000157680.11	DGKI	0.843441	0.0106664	0.224512	0.500167	NA	low_count
ENSG00000267025.1	AC015849.19	3.10781	0.0106546	0.206425	0.740808	NA	low_count
ENSG00000255221.2	CARD17	1.48291	0.0106544	0.216959	0.637064	NA	low_count
ENSG00000271474.1	RP11-710C12.1	75.4095	0.0106487	0.128826	0.852863	0.960673	insignificant
ENSG00000129951.14	LPPR3	1697.41	0.0106448	0.0732715	0.826079	0.950957	insignificant
ENSG00000266604.1	RP11-856M7.6	1.13811	0.0106315	0.217861	0.624016	NA	low_count
ENSG00000272143.1	FGF14-AS2	1.3869	0.0106276	0.214864	0.665977	NA	low_count
ENSG00000257480.1	MRPL2P1	2.39622	0.010625	0.20908	0.722876	NA	low_count
ENSG00000200903.1	RNU1-42P	1.89522	0.0106143	0.214485	0.670924	NA	low_count
ENSG00000100312.6	ACR	23.1711	0.0106138	0.173605	0.832945	0.953995	insignificant
ENSG00000233654.1	AC093388.3	2.06199	0.0106134	0.213585	0.681313	NA	low_count
ENSG00000257023.1	RP11-268P4.4	1.4125	0.0106035	0.217586	0.629029	NA	low_count
ENSG00000236700.1	LINC01010	3.88741	0.0106005	0.20269	0.762742	NA	low_count
ENSG00000134007.3	ADAM20	8.29583	0.0106004	0.189975	0.806085	NA	low_count
ENSG00000114268.7	PFKFB4	724.822	0.0105932	0.080865	0.833477	0.954261	insignificant
ENSG00000073060.11	SCARB1	2080.05	0.0105906	0.0820103	0.834414	0.95444	insignificant
ENSG00000265676.1	RN7SL64P	1.14863	0.0105801	0.219432	0.599418	NA	low_count
ENSG00000244666.2	RN7SL853P	2.14461	0.0105787	0.214832	0.667615	NA	low_count
ENSG00000141068.9	KSR1	466.255	0.0105783	0.107199	0.849196	0.959322	insignificant
ENSG00000122490.14	PQLC1	890.85	0.0105776	0.0767476	0.830307	0.953062	insignificant
ENSG00000162545.5	CAMK2N1	3.17093	0.0105759	0.205042	0.750831	NA	low_count
ENSG00000102935.7	ZNF423	1.09931	0.010566	0.221277	0.566082	NA	low_count
ENSG00000254023.1	PKMP4	1.09602	0.0105627	0.218159	0.62116	NA	low_count
ENSG00000108344.10	PSMD3	3216.27	0.010555	0.0655908	0.819393	0.949058	insignificant
ENSG00000224358.1	RP11-466F5.8	106.078	0.010553	0.120018	0.853217	0.960796	insignificant
ENSG00000189043.5	NDUFA4	1082.87	0.0105526	0.0987232	0.845718	0.958293	insignificant
ENSG00000235601.1	RP11-231K24.2	253.103	0.0105442	0.0987855	0.845872	0.958301	insignificant
ENSG00000227569.1	RP11-266E16.1	0.69511	0.0105413	0.22811	0.439825	NA	low_count
ENSG00000240771.2	ARHGEF25	48.6177	0.0105373	0.151649	0.850184	0.959861	insignificant
ENSG00000213376.4	GAPDHP71	7.10376	0.0105357	0.190513	0.805928	NA	low_count
ENSG00000214919.2	AC104472.1	4.2583	0.0105335	0.202297	0.765995	NA	low_count
ENSG00000187260.11	WDR86	1.19083	0.0105314	0.219237	0.604134	NA	low_count
ENSG00000009694.9	TENM1	8.24639	0.0105313	0.190554	0.805905	NA	low_count
ENSG00000178971.9	CTC1	320.863	0.0105292	0.0908892	0.841559	0.956614	insignificant
ENSG00000270164.1	AC006129.4	4.18149	0.010527	0.202914	0.76315	NA	low_count
ENSG00000268108.1	CTB-60B18.12	1.0902	0.0105264	0.219482	0.600025	NA	low_count
ENSG00000180398.7	MCFD2	2625.68	0.0105198	0.0626664	0.816313	0.947729	insignificant
ENSG00000122140.6	MRPS2	1234.64	0.0105129	0.10123	0.847533	0.95902	insignificant
ENSG00000141576.10	RNF157	313.178	0.0105052	0.125948	0.854649	0.961226	insignificant
ENSG00000105726.12	ATP13A1	4067.63	0.010503	0.071657	0.826802	0.951281	insignificant
ENSG00000249465.1	RBMXP4	1.6106	0.0104951	0.217255	0.636948	NA	low_count
ENSG00000162989.3	KCNJ3	2.22187	0.0104907	0.215366	0.663196	NA	low_count
ENSG00000216657.1	RP3-406P24.1	6.11742	0.0104859	0.19746	0.786631	NA	low_count
ENSG00000256340.4	ABCC6P1	23.5506	0.0104815	0.171664	0.837053	0.955258	insignificant
ENSG00000212978.5	AC016747.3	239.117	0.0104743	0.108362	0.851092	0.959945	insignificant
ENSG00000248216.1	RP11-648M2.2	1.38092	0.0104648	0.216017	0.655322	NA	low_count
ENSG00000198535.5	C2CD4A	4.74893	0.0104607	0.198874	0.781964	NA	low_count
ENSG00000189419.5	SPATA41	11.1848	0.0104529	0.187828	0.813396	NA	low_count
ENSG00000140527.10	WDR93	13.5125	0.0104457	0.181232	0.825429	NA	low_count
ENSG00000083799.13	CYLD	1812.73	0.0104424	0.066504	0.822344	0.95	insignificant
ENSG00000250332.1	CTD-2272G21.2	1.83881	0.0104417	0.214151	0.679238	NA	low_count
ENSG00000271228.1	CTC-336P14.1	1.89882	0.0104399	0.214428	0.676049	NA	low_count
ENSG00000170545.12	SMAGP	31.9531	0.0104304	0.161072	0.846651	0.958828	insignificant
ENSG00000178568.9	ERBB4	5.15446	0.0104197	0.198533	0.784034	NA	low_count
ENSG00000006757.7	PNPLA4	106.441	0.0104097	0.117571	0.854689	0.961226	insignificant
ENSG00000248698.1	LINC01085	4.56469	0.0104084	0.200884	0.774884	NA	low_count
ENSG00000168993.10	CPLX1	10.3605	0.0104055	0.185358	0.819077	NA	low_count
ENSG00000252118.1	RNU6ATAC39P	1.14468	0.0103981	0.219379	0.605389	NA	low_count
ENSG00000244045.6	TMEM199	888.336	0.0103926	0.0832449	0.838382	0.956019	insignificant
ENSG00000129315.5	CCNT1	2055.92	0.0103897	0.0755889	0.832266	0.953798	insignificant
ENSG00000186660.14	ZFP91	7554.53	0.010385	0.0637667	0.820032	0.949058	insignificant
ENSG00000197372.5	ZNF675	875.783	0.0103842	0.0794648	0.835602	0.954714	insignificant
ENSG00000204583.5	LRCOL1	0.735293	0.0103817	0.223144	0.534984	NA	low_count
ENSG00000253330.1	RP11-697N18.3	3.88798	0.0103767	0.205957	0.749745	NA	low_count
ENSG00000205362.6	MT1A	1.37046	0.0103726	0.216039	0.65746	NA	low_count
ENSG00000166033.7	HTRA1	0.803034	0.0103692	0.222835	0.541427	NA	low_count
ENSG00000240966.2	RN7SL681P	2.38264	0.0103689	0.210764	0.715057	NA	low_count
ENSG00000021488.8	SLC7A9	0.660131	0.0103666	0.228218	0.443082	NA	low_count
ENSG00000158125.5	XDH	0.660131	0.0103666	0.228218	0.443082	NA	low_count
ENSG00000215065.3	DUSP8P4	0.660131	0.0103666	0.228218	0.443082	NA	low_count
ENSG00000242865.2	RN7SL244P	0.660131	0.0103666	0.228218	0.443082	NA	low_count
ENSG00000263167.1	RP11-149I9.2	0.660131	0.0103666	0.228218	0.443082	NA	low_count
ENSG00000205678.3	TECRL	0.660131	0.0103666	0.228218	0.443082	NA	low_count
ENSG00000223569.1	USP17L15	0.660131	0.0103666	0.228218	0.443082	NA	low_count
ENSG00000230635.1	CYP4F60P	0.660131	0.0103666	0.228218	0.443082	NA	low_count
ENSG00000256178.1	AC004889.1	0.660131	0.0103666	0.228218	0.443082	NA	low_count
ENSG00000273167.1	RP11-307N16.6	0.660131	0.0103666	0.228218	0.443082	NA	low_count
ENSG00000163347.5	CLDN1	2.99051	0.0103628	0.210076	0.721021	NA	low_count
ENSG00000204010.3	IFIT1B	4.89372	0.0103578	0.199236	0.782578	NA	low_count
ENSG00000259516.2	ANP32AP1	5.02415	0.0103522	0.20208	0.770705	NA	low_count
ENSG00000255986.2	MT1JP	1.02903	0.0103504	0.221431	0.569255	NA	low_count
ENSG00000082805.15	ERC1	1034.98	0.0103495	0.0815223	0.83775	0.955641	insignificant
ENSG00000235352.1	AC023128.2	0.544634	0.0103484	0.226968	0.464154	NA	low_count
ENSG00000273001.1	RP11-118K6.3	7.5048	0.0103447	0.2014	0.773922	NA	low_count
ENSG00000232015.2	RP11-181C21.6	2.02934	0.0103422	0.210881	0.714672	NA	low_count
ENSG00000106078.13	COBL	1.17312	0.0103391	0.220972	0.578279	NA	low_count
ENSG00000105088.4	OLFM2	1.11418	0.0103369	0.219455	0.605779	NA	low_count
ENSG00000243667.2	WDR92	179.216	0.0103366	0.109463	0.853408	0.960796	insignificant
ENSG00000201675.1	SNORD32A	9.8874	0.0103327	0.197401	0.789751	NA	low_count
ENSG00000254013.1	MAP2K1P1	0.799066	0.0103321	0.222843	0.542331	NA	low_count
ENSG00000102794.5	IRG1	164.448	0.0103284	0.126562	0.857099	0.962003	insignificant
ENSG00000228951.1	RP11-336A10.4	0.543595	0.0103247	0.226965	0.464894	NA	low_count
ENSG00000214597.4	TMEM249	43.0693	0.0103172	0.148955	0.854275	0.961226	insignificant
ENSG00000267295.1	CTD-2319I12.3	0.543194	0.0103155	0.226964	0.465181	NA	low_count
ENSG00000255256.1	RP5-916O11.2	0.542738	0.0103051	0.226963	0.465507	NA	low_count
ENSG00000112078.9	KCTD20	3227.6	0.0102992	0.0738283	0.832136	0.953798	insignificant
ENSG00000230425.1	RSU1P1	0.542363	0.0102965	0.226961	0.465776	NA	low_count
ENSG00000266490.1	CTD-2349P21.9	63.9002	0.0102952	0.137739	0.857235	0.962003	insignificant
ENSG00000253187.2	HOXA-AS4	280.663	0.010285	0.098373	0.849391	0.959415	insignificant
ENSG00000260418.1	RP3-406A7.7	0.541857	0.0102849	0.22696	0.466139	NA	low_count
ENSG00000261559.1	RP11-1H8.3	9.8625	0.0102816	0.187363	0.817267	NA	low_count
ENSG00000164494.7	PDSS2	301.195	0.0102811	0.0912313	0.845444	0.958158	insignificant
ENSG00000141646.9	SMAD4	1912.98	0.01028	0.0719805	0.830725	0.953102	insignificant
ENSG00000246225.2	RP11-17A1.3	2.30495	0.0102761	0.210621	0.718501	NA	low_count
ENSG00000078081.3	LAMP3	3.56947	0.0102747	0.205457	0.754906	NA	low_count
ENSG00000146530.7	VWDE	47.1049	0.0102739	0.146111	0.855785	0.961761	insignificant
ENSG00000258317.1	RP11-603J24.5	9.2535	0.0102737	0.188821	0.814345	NA	low_count
ENSG00000267212.1	CTD-2659N19.9	6.14574	0.0102717	0.195942	0.795715	NA	low_count
ENSG00000233175.2	CTD-2020K17.3	17.307	0.0102654	0.174549	0.837193	NA	low_count
ENSG00000228251.1	AC012442.6	1.68509	0.0102623	0.212599	0.700483	NA	low_count
ENSG00000258477.1	PPIAP6	0.793802	0.0102569	0.222839	0.544602	NA	low_count
ENSG00000259810.2	AC002519.8	8.27704	0.0102568	0.191836	0.807579	NA	low_count
ENSG00000253931.1	RP11-909N17.2	1.36743	0.0102541	0.216013	0.660958	NA	low_count
ENSG00000269814.1	CTC-273B12.10	0.795294	0.0102508	0.222824	0.545071	NA	low_count
ENSG00000259917.1	HNRNPLP2	40.2375	0.0102482	0.148344	0.855438	0.961597	insignificant
ENSG00000260938.1	RP4-593C16.3	16.4231	0.0102436	0.18129	0.82859	NA	low_count
ENSG00000259634.1	RP11-529H20.5	6.08033	0.0102368	0.224008	0.522247	NA	low_count
ENSG00000163898.5	LIPH	3.32664	0.0102313	0.213293	0.694079	NA	low_count
ENSG00000255000.1	AC139103.1	1.14218	0.010229	0.220711	0.586294	NA	low_count
ENSG00000107295.8	SH3GL2	0.956241	0.0102142	0.220045	0.598857	NA	low_count
ENSG00000085377.9	PREP	1735.21	0.0102079	0.0672115	0.827045	0.951418	insignificant
ENSG00000166228.4	PCBD1	679.591	0.0102066	0.0753527	0.834967	0.95453	insignificant
ENSG00000074276.6	CDHR2	9.44065	0.0102047	0.202621	0.771205	NA	low_count
ENSG00000115461.4	IGFBP5	6.35771	0.0101996	0.199305	0.785412	NA	low_count
ENSG00000205274.3	TRBV20OR9-2	1.82648	0.0101984	0.215815	0.665068	NA	low_count
ENSG00000257084.1	U47924.27	0.792331	0.0101972	0.222816	0.546791	NA	low_count
ENSG00000269175.1	AC093157.1	25.2973	0.0101914	0.162739	0.848962	0.959319	insignificant
ENSG00000049283.13	EPN3	3.68896	0.0101914	0.20353	0.767054	NA	low_count
ENSG00000236933.1	RP11-439A17.7	124.497	0.010174	0.19239	0.807644	0.943463	insignificant
ENSG00000136158.6	SPRY2	1975.4	0.0101718	0.0777331	0.837523	0.955519	insignificant
ENSG00000184100.5	BRD7P2	12.5824	0.0101708	0.182912	0.82721	NA	low_count
ENSG00000272583.1	RP11-344P13.6	3.09942	0.0101654	0.206238	0.752668	NA	low_count
ENSG00000198844.6	ARHGEF15	2.18851	0.0101559	0.214499	0.682532	NA	low_count
ENSG00000235924.1	ZNRF2P3	1.43295	0.0101528	0.217367	0.644584	NA	low_count
ENSG00000259477.1	RP11-86K22.1	5.07874	0.0101484	0.200981	0.779684	NA	low_count
ENSG00000253284.2	RP11-282K24.3	12.4284	0.0101479	0.183128	0.827229	NA	low_count
ENSG00000228830.1	RP4-781K5.2	24.1912	0.0101411	0.16098	0.85086	0.959861	insignificant
ENSG00000266794.1	RN7SL7P	11.333	0.0101407	0.185847	0.822589	NA	low_count
ENSG00000057935.9	MTA3	237.002	0.0101397	0.10562	0.854746	0.961226	insignificant
ENSG00000226977.1	HMGN1P24	5.96051	0.010134	0.196732	0.795769	NA	low_count
ENSG00000197079.4	KRT35	0.755311	0.0101334	0.222866	0.547684	NA	low_count
ENSG00000224307.1	RP11-344B5.2	2.05693	0.0101263	0.212169	0.70809	NA	low_count
ENSG00000236565.2	HNRNPA3P5	19.1435	0.0101193	0.172024	0.842154	0.95675	insignificant
ENSG00000219736.1	RP11-560O20.1	0.773597	0.0101172	0.222922	0.547054	NA	low_count
ENSG00000092096.10	SLC22A17	2.79088	0.0101172	0.210249	0.725413	NA	low_count
ENSG00000179476.3	C14orf28	79.1802	0.0101144	0.123764	0.859759	0.962911	insignificant
ENSG00000102854.10	MSLN	1.30928	0.0101118	0.217895	0.637705	NA	low_count
ENSG00000176183.8	CH17-12M21.1	1.42479	0.0101067	0.216018	0.664839	NA	low_count
ENSG00000228040.1	RP3-522D1.2	1.37526	0.0101054	0.215917	0.666209	NA	low_count
ENSG00000109270.8	LAMTOR3	1000.92	0.0101026	0.0783204	0.839084	0.956133	insignificant
ENSG00000176595.3	KBTBD11	3159.15	0.0101012	0.0698181	0.83153	0.953626	insignificant
ENSG00000266135.1	RN7SL625P	1.59049	0.0101005	0.217173	0.648877	NA	low_count
ENSG00000119013.4	NDUFB3	778.989	0.0100916	0.0736843	0.835335	0.954714	insignificant
ENSG00000225889.3	AC074289.1	29.0626	0.0100889	0.157651	0.853581	0.960828	insignificant
ENSG00000233237.2	LINC00472	4.12927	0.0100828	0.209548	0.731829	NA	low_count
ENSG00000234130.2	RP13-88F20.1	1.82414	0.0100816	0.214076	0.68933	NA	low_count
ENSG00000107897.14	ACBD5	395.027	0.0100786	0.0895306	0.8474	0.95902	insignificant
ENSG00000249942.1	AC142293.3	1.84571	0.0100736	0.215208	0.676131	NA	low_count
ENSG00000130876.7	SLC7A10	15.4755	0.0100719	0.178513	0.835297	NA	low_count
ENSG00000232994.1	RPL7P14	6.71151	0.0100661	0.191742	0.81121	NA	low_count
ENSG00000201785.1	SNORD117	2.04519	0.0100651	0.210555	0.724113	NA	low_count
ENSG00000100100.8	PIK3IP1	12.0352	0.0100536	0.181764	0.830933	NA	low_count
ENSG00000235119.1	RP11-9M16.2	1.05775	0.0100522	0.219438	0.61415	NA	low_count
ENSG00000229598.1	PRDX3P1	0.770564	0.0100509	0.222909	0.549268	NA	low_count
ENSG00000251553.1	CTC-463N11.1	1.25143	0.0100499	0.221949	0.568031	NA	low_count
ENSG00000258375.2	RP11-617J18.1	1.03844	0.0100473	0.219246	0.617587	NA	low_count
ENSG00000137960.5	GIPC2	2.35986	0.0100446	0.209114	0.736025	NA	low_count
ENSG00000261402.1	RP11-378I6.1	1.40449	0.0100373	0.215809	0.669459	NA	low_count
ENSG00000243113.1	RP11-480I12.9	1.94024	0.010036	0.219238	0.61804	NA	low_count
ENSG00000169744.8	LDB2	0.547911	0.0100354	0.226872	0.475011	NA	low_count
ENSG00000004700.11	RECQL	698.548	0.0100325	0.0788194	0.840577	0.956425	insignificant
ENSG00000146410.7	MTFR2	408.305	0.0100271	0.0877722	0.847054	0.95902	insignificant
ENSG00000253872.1	RP11-90D11.1	0.890773	0.0100239	0.223939	0.529888	NA	low_count
ENSG00000133477.12	FAM83F	0.784292	0.0100228	0.222787	0.5525	NA	low_count
ENSG00000179088.10	C12orf42	0.892611	0.0100224	0.223925	0.530212	NA	low_count
ENSG00000229145.1	ACTBP1	1.40243	0.0100182	0.215808	0.669981	NA	low_count
ENSG00000213226.4	RP11-337C18.4	5.64675	0.0100167	0.195632	0.801443	NA	low_count
ENSG00000251350.1	RP11-328N19.1	1.40322	0.0100149	0.218686	0.627849	NA	low_count
ENSG00000213526.3	SETP8	1.44761	0.0100106	0.217213	0.650768	NA	low_count
ENSG00000224707.1	E2F3-IT1	15.5467	0.0100057	0.174677	0.841041	NA	low_count
ENSG00000154485.4	MMP21	3.57639	0.00999993	0.205732	0.759295	NA	low_count
ENSG00000196205.7	EEF1A1P5	6811.37	0.00999909	0.0990273	0.853838	0.960953	insignificant
ENSG00000235590.3	GNAS-AS1	0.889586	0.00999574	0.223931	0.530887	NA	low_count
ENSG00000213253.5	CTC-250I14.1	2.42166	0.00999279	0.208898	0.738833	NA	low_count
ENSG00000260737.1	RP11-18F14.1	0.542287	0.00999002	0.22687	0.476397	NA	low_count
ENSG00000261341.1	CTD-2568A17.1	3.21872	0.00998412	0.205386	0.761613	NA	low_count
ENSG00000214896.4	RPSAP55	0.88902	0.00998249	0.223927	0.531356	NA	low_count
ENSG00000215165.3	RP11-403F21.3	0.784191	0.00998208	0.222765	0.554135	NA	low_count
ENSG00000109606.8	DHX15	8629.61	0.0099724	0.0615327	0.82424	0.950536	insignificant
ENSG00000229000.1	SEPT7P8	0.783707	0.00997153	0.222763	0.554491	NA	low_count
ENSG00000104375.11	STK3	1195.55	0.00996874	0.0903138	0.849518	0.95949	insignificant
ENSG00000268288.1	RP11-98D18.16	0.766792	0.00996819	0.222893	0.552042	NA	low_count
ENSG00000183914.10	DNAH2	1.15531	0.00996734	0.219473	0.615994	NA	low_count
ENSG00000235677.1	NPM1P26	0.783496	0.00996691	0.222762	0.554646	NA	low_count
ENSG00000234982.1	RP11-280O24.3	0.781213	0.00995954	0.222776	0.554607	NA	low_count
ENSG00000242667.1	RP11-745A24.2	0.766365	0.00995858	0.222892	0.552366	NA	low_count
ENSG00000267905.1	CTD-2616J11.16	0.541596	0.00995786	0.226866	0.477445	NA	low_count
ENSG00000222931.1	RN7SKP205	0.541489	0.00995526	0.226865	0.477529	NA	low_count
ENSG00000226913.1	BSN-AS2	1.50957	0.00995345	0.218181	0.637681	NA	low_count
ENSG00000225380.3	AC129778.7	0.541382	0.00995267	0.226865	0.477614	NA	low_count
ENSG00000169118.11	CSNK1G1	1589.55	0.00994636	0.0751251	0.838915	0.956078	insignificant
ENSG00000212605.1	RNU1-56P	0.541102	0.00994588	0.226864	0.477836	NA	low_count
ENSG00000240882.1	RP11-174O3.1	2.36901	0.00994522	0.210806	0.724881	NA	low_count
ENSG00000223501.4	VPS52	2730.9	0.00994511	0.0661527	0.830274	0.953062	insignificant
ENSG00000226054.1	MEMO1P1	35.5016	0.00994476	0.154318	0.857291	0.962003	insignificant
ENSG00000241105.1	RP11-333A23.2	0.731954	0.00994256	0.222957	0.551559	NA	low_count
ENSG00000233143.1	AC009492.1	0.889126	0.00993918	0.223901	0.533166	NA	low_count
ENSG00000134121.5	CHL1	0.889101	0.00993859	0.223901	0.533187	NA	low_count
ENSG00000240122.1	FABP5P11	0.540784	0.00993812	0.226863	0.47809	NA	low_count
ENSG00000237456.3	RP11-154D3.1	0.540733	0.00993686	0.226863	0.478132	NA	low_count
ENSG00000128218.7	VPREB3	1.78197	0.00993602	0.21572	0.673332	NA	low_count
ENSG00000213280.2	RP11-212P7.1	8.0772	0.00993469	0.192187	0.812456	NA	low_count
ENSG00000250167.1	CTC-321K16.1	2.38097	0.00993453	0.215451	0.676803	NA	low_count
ENSG00000006047.8	YBX2	6.67387	0.00993238	0.198502	0.7936	NA	low_count
ENSG00000268945.1	CTD-2192J16.26	3.43774	0.0099275	0.203746	0.771533	NA	low_count
ENSG00000172426.11	RSPH9	2.32863	0.00992465	0.214093	0.693211	NA	low_count
ENSG00000273388.1	RP11-401O9.4	0.886514	0.00992281	0.223911	0.533477	NA	low_count
ENSG00000272412.1	Metazoa_SRP	2.36656	0.00991879	0.208929	0.740335	NA	low_count
ENSG00000250286.1	RP11-94C24.8	0.756214	0.00991513	0.222909	0.553328	NA	low_count
ENSG00000251365.1	RP11-332J15.3	0.539759	0.00991278	0.226859	0.478923	NA	low_count
ENSG00000171311.8	EXOSC1	473.562	0.00991219	0.0910951	0.850827	0.959861	insignificant
ENSG00000178972.3	AC097658.1	2.42546	0.00991209	0.213585	0.699112	NA	low_count
ENSG00000110274.10	CEP164	653.906	0.00991189	0.0819606	0.844823	0.957738	insignificant
ENSG00000139865.12	TTC6	0.77885	0.00991108	0.222767	0.556225	NA	low_count
ENSG00000231668.2	PPP2R2DP1	0.539635	0.00990966	0.226859	0.479026	NA	low_count
ENSG00000234476.1	RP11-496N12.6	0.539584	0.00990839	0.226859	0.479068	NA	low_count
ENSG00000248370.1	RP11-366H4.1	0.539531	0.00990707	0.226858	0.479111	NA	low_count
ENSG00000241825.2	RP11-637A17.1	0.539527	0.00990695	0.226858	0.479115	NA	low_count
ENSG00000256813.1	RP11-804A23.4	0.778561	0.00990528	0.222766	0.556418	NA	low_count
ENSG00000237194.1	SNAI1P1	0.539332	0.00990206	0.226858	0.479277	NA	low_count
ENSG00000262521.1	AJ003147.8	0.780454	0.00990097	0.22275	0.556868	NA	low_count
ENSG00000244019.1	RPS2P24	0.539199	0.00989869	0.226857	0.479388	NA	low_count
ENSG00000226317.2	LINC00351	0.539151	0.00989748	0.226857	0.479428	NA	low_count
ENSG00000236496.2	RP11-255J3.2	0.539076	0.00989557	0.226857	0.479491	NA	low_count
ENSG00000259624.1	RP11-138H8.3	0.887285	0.00989508	0.223889	0.534738	NA	low_count
ENSG00000238261.5	RP11-435B5.5	43.1396	0.00989156	0.151573	0.859208	0.962565	insignificant
ENSG00000053438.7	NNAT	0.538919	0.00989155	0.226856	0.479624	NA	low_count
ENSG00000215838.4	RP11-466F5.6	0.538915	0.00989146	0.226856	0.479628	NA	low_count
ENSG00000171121.12	KCNMB3	219.617	0.00989054	0.0975689	0.854685	0.961226	insignificant
ENSG00000237452.2	AC074212.3	0.729215	0.00988437	0.222948	0.55348	NA	low_count
ENSG00000269138.1	ZNF209P	0.538628	0.0098841	0.226855	0.479872	NA	low_count
ENSG00000223650.1	UHRF2P1	0.538618	0.00988384	0.226855	0.47988	NA	low_count
ENSG00000187589.7	TERF1P2	1.18833	0.00988362	0.220219	0.6053	NA	low_count
ENSG00000264569.1	RP13-650J16.1	1.40588	0.00988312	0.215755	0.674307	NA	low_count
ENSG00000174514.8	MFSD4	1.33462	0.00988229	0.216019	0.670893	NA	low_count
ENSG00000260331.1	RP11-111J6.2	1.73219	0.00988207	0.2127	0.709012	NA	low_count
ENSG00000164068.11	RNF123	883.28	0.00987799	0.097691	0.854928	0.961295	insignificant
ENSG00000256737.1	RBBP4P5	1.53743	0.00986207	0.216912	0.659221	NA	low_count
ENSG00000253175.1	RP11-267M23.6	0.883914	0.00986077	0.223893	0.535691	NA	low_count
ENSG00000173457.6	PPP1R14B	1901.34	0.00985916	0.0731377	0.838586	0.956068	insignificant
ENSG00000170448.7	NFXL1	443.34	0.00985845	0.0943151	0.85345	0.960796	insignificant
ENSG00000196754.6	S100A2	11.7413	0.00985832	0.184539	0.829639	NA	low_count
ENSG00000156265.11	MAP3K7CL	45.6625	0.00985007	0.150465	0.86021	0.962979	insignificant
ENSG00000225670.3	CTA-134P22.2	0.86515	0.00984276	0.224021	0.533758	NA	low_count
ENSG00000269942.1	RP11-29B2.5	14.3033	0.00984108	0.176599	0.841354	NA	low_count
ENSG00000124233.10	SEMG1	31.0369	0.00984058	0.156914	0.857494	0.962035	insignificant
ENSG00000272696.1	RP11-339B21.13	0.838047	0.00983427	0.223993	0.53456	NA	low_count
ENSG00000110871.10	COQ5	322.41	0.00982784	0.098818	0.856205	0.961778	insignificant
ENSG00000153404.9	PLEKHG4B	0.758804	0.00982777	0.22288	0.556538	NA	low_count
ENSG00000225030.1	RP4-784A16.3	1.51325	0.00982568	0.218867	0.630284	NA	low_count
ENSG00000229017.2	RP11-439L18.3	2.76406	0.00982293	0.208865	0.743039	NA	low_count
ENSG00000259010.1	RP11-973N13.2	2.5389	0.009819	0.210481	0.730663	NA	low_count
ENSG00000241313.2	WWTR1-AS1	1.20689	0.00981835	0.218074	0.643193	NA	low_count
ENSG00000234141.1	AC009473.1	3.11482	0.00981733	0.208263	0.747422	NA	low_count
ENSG00000248406.1	CTD-3105H18.4	12.8291	0.00981624	0.217561	0.651066	NA	low_count
ENSG00000252835.1	SCARNA21	7.13181	0.00981172	0.196317	0.803196	NA	low_count
ENSG00000258796.1	CTD-2560C21.1	7.47676	0.00980979	0.191275	0.816907	NA	low_count
ENSG00000183793.9	NPIPA5	712.778	0.00980692	0.0926717	0.853296	0.960796	insignificant
ENSG00000236678.3	LINC00347	0.56989	0.0098063	0.226409	0.490061	NA	low_count
ENSG00000237810.3	CTD-2571E19.3	0.863281	0.00979999	0.22401	0.535278	NA	low_count
ENSG00000189369.7	GSPT2	0.836669	0.00979805	0.223983	0.53586	NA	low_count
ENSG00000271011.1	RP11-171I2.5	18.261	0.00979729	0.170992	0.848037	0.959195	insignificant
ENSG00000264812.1	RP13-20L14.4	12.6808	0.00979329	0.17967	0.838161	NA	low_count
ENSG00000268660.1	LETM1P2	2.52293	0.00979323	0.210015	0.73504	NA	low_count
ENSG00000178636.4	RP11-455G16.1	19.24	0.00979318	0.17672	0.841956	0.956662	insignificant
ENSG00000171204.8	TMEM126B	560.777	0.00978659	0.0832388	0.847659	0.959094	insignificant
ENSG00000106341.6	PPP1R17	0.863015	0.00978455	0.222508	0.565099	NA	low_count
ENSG00000261826.1	RP11-691G17.1	0.694155	0.00978053	0.221793	0.579055	NA	low_count
ENSG00000253555.1	RP11-16E18.1	0.693791	0.00977972	0.221795	0.579047	NA	low_count
ENSG00000075702.12	WDR62	1000.48	0.00977955	0.073815	0.84046	0.956425	insignificant
ENSG00000260248.1	RP11-143K11.1	0.862317	0.00977826	0.224004	0.536051	NA	low_count
ENSG00000255014.1	ARL6IP1P3	0.692385	0.00977783	0.221802	0.578969	NA	low_count
ENSG00000196388.4	INCA1	5.64625	0.00977676	0.196737	0.802539	NA	low_count
ENSG00000188985.5	DHFRP1	15.8345	0.00977662	0.180484	0.837294	NA	low_count
ENSG00000229492.1	AC004019.10	0.862237	0.00977629	0.224003	0.536121	NA	low_count
ENSG00000200314.1	Y_RNA	11.0683	0.00977572	0.186115	0.828236	NA	low_count
ENSG00000213851.3	RP11-324J13.1	1.12591	0.00976691	0.219004	0.629724	NA	low_count
ENSG00000130957.4	FBP2	0.7566	0.00976584	0.222865	0.558713	NA	low_count
ENSG00000178919.7	FOXE1	169.836	0.00976535	0.104192	0.859473	0.962726	insignificant
ENSG00000250127.1	CTD-2117L12.1	1.01716	0.00974828	0.219232	0.626462	NA	low_count
ENSG00000122965.6	RBM19	1476.04	0.00974708	0.072716	0.84002	0.956425	insignificant
ENSG00000148300.7	REXO4	911.353	0.00974676	0.0760733	0.84288	0.956903	insignificant
ENSG00000151883.12	PARP8	7725.77	0.00974293	0.0681599	0.835771	0.954714	insignificant
ENSG00000237548.1	TTLL11-IT1	2.59545	0.00974145	0.208733	0.745889	NA	low_count
ENSG00000059377.11	TBXAS1	193.519	0.00974039	0.111064	0.862245	0.963522	insignificant
ENSG00000254185.1	RP11-419L20.2	0.755673	0.00973971	0.222858	0.559634	NA	low_count
ENSG00000239610.2	RN7SL13P	1.1213	0.00973887	0.219009	0.630465	NA	low_count
ENSG00000238247.1	GS1-309P15.4	1.71459	0.00973767	0.212397	0.715633	NA	low_count
ENSG00000273367.1	RP5-827C21.6	3.11688	0.00973668	0.206741	0.75914	NA	low_count
ENSG00000123342.11	MMP19	133.507	0.00972179	0.110868	0.862445	0.96361	insignificant
ENSG00000243708.4	PLA2G4B	218.584	0.00971685	0.132793	0.865515	0.964781	insignificant
ENSG00000243799.1	PEX5L-AS1	1.01989	0.00971496	0.219205	0.627879	NA	low_count
ENSG00000231035.1	RPL7L1P9	0.754312	0.00970113	0.222849	0.560996	NA	low_count
ENSG00000213216.2	RP11-355O1.7	0.711857	0.00969994	0.222832	0.561373	NA	low_count
ENSG00000254485.1	RP11-380O24.1	2.34519	0.00969315	0.211816	0.722188	NA	low_count
ENSG00000246375.2	RP11-10L7.1	0.711378	0.00969211	0.222831	0.561621	NA	low_count
ENSG00000170035.11	UBE2E3	741.557	0.00968989	0.0749842	0.842888	0.956903	insignificant
ENSG00000196420.3	S100A5	1.53088	0.0096857	0.217946	0.648951	NA	low_count
ENSG00000006042.7	TMEM98	1.68476	0.00968098	0.214689	0.692828	NA	low_count
ENSG00000211514.1	MIR454	1.08763	0.0096723	0.219143	0.630167	NA	low_count
ENSG00000125398.5	SOX9	1.01961	0.009669	0.219191	0.629463	NA	low_count
ENSG00000256101.1	RP11-90D4.3	0.857427	0.00966606	0.223975	0.540063	NA	low_count
ENSG00000254615.2	RP11-395G23.3	136.638	0.00966561	0.110085	0.862988	0.963681	insignificant
ENSG00000251002.3	AE000661.37	3.96482	0.00966227	0.202639	0.782386	NA	low_count
ENSG00000224689.3	ZNF812	1.43421	0.00965848	0.218922	0.634236	NA	low_count
ENSG00000238531.1	SNORD105B	1.05165	0.00965482	0.219325	0.627625	NA	low_count
ENSG00000200953.1	Y_RNA	0.694465	0.00964926	0.221731	0.584225	NA	low_count
ENSG00000244675.2	AC108676.1	1.06383	0.00964788	0.219227	0.629489	NA	low_count
ENSG00000118407.10	FILIP1	2.34146	0.00964587	0.213802	0.7037	NA	low_count
ENSG00000173264.9	GPR137	295.188	0.00964158	0.0980612	0.858532	0.962282	insignificant
ENSG00000268849.1	SIGLEC22P	134.636	0.00963999	0.113135	0.864233	0.964116	insignificant
ENSG00000155849.11	ELMO1	1270.69	0.00962824	0.0786163	0.846751	0.958828	insignificant
ENSG00000214593.3	RP11-65N13.6	3.72874	0.0096277	0.205577	0.768351	NA	low_count
ENSG00000242622.1	RP11-18H7.1	66.5595	0.00962458	0.130606	0.866816	0.965032	insignificant
ENSG00000198106.7	SNX29P2	71.57	0.00962072	0.133093	0.866813	0.965032	insignificant
ENSG00000227765.3	RP11-162O12.2	0.855366	0.00961863	0.223964	0.541769	NA	low_count
ENSG00000241418.1	RP11-512H23.2	0.855336	0.00961793	0.223963	0.541794	NA	low_count
ENSG00000149346.10	SLX4IP	48.361	0.00961764	0.142471	0.865704	0.964781	insignificant
ENSG00000239908.2	RN7SL75P	3.3402	0.00961173	0.205341	0.770006	NA	low_count
ENSG00000172183.10	ISG20	1495.9	0.00960855	0.0782209	0.846759	0.958828	insignificant
ENSG00000257127.2	CLLU1	0.873434	0.00960793	0.223825	0.544806	NA	low_count
ENSG00000196353.7	CPNE4	7.9373	0.00960708	0.193762	0.814349	NA	low_count
ENSG00000186526.8	CYP4F8	1.85956	0.00960442	0.213211	0.710983	NA	low_count
ENSG00000242384.3	TBC1D3H	13.3168	0.00960243	0.220649	0.605884	NA	low_count
ENSG00000217878.2	RP11-534P19.1	0.993524	0.00959897	0.218263	0.646551	NA	low_count
ENSG00000223668.1	EEF1A1P24	2.33244	0.00959655	0.213983	0.703027	NA	low_count
ENSG00000180875.4	GREM2	1.06424	0.00959414	0.220644	0.606231	NA	low_count
ENSG00000175595.10	ERCC4	419.619	0.00959189	0.119068	0.866226	0.964781	insignificant
ENSG00000117533.10	VAMP4	567.165	0.00958953	0.0895526	0.854714	0.961226	insignificant
ENSG00000254985.1	RSF1-IT2	27.2612	0.00958734	0.163518	0.857189	0.962003	insignificant
ENSG00000143502.10	SUSD4	1.10272	0.00958591	0.218709	0.639838	NA	low_count
ENSG00000237927.1	RP3-393E18.2	1.0816	0.00957978	0.21915	0.632771	NA	low_count
ENSG00000234429.1	AC105342.1	0.66899	0.00957596	0.221895	0.583335	NA	low_count
ENSG00000228089.1	RP1-197O17.2	1.62354	0.00957242	0.220226	0.614425	NA	low_count
ENSG00000188000.2	OR7D2	0.668814	0.00956964	0.221893	0.58356	NA	low_count
ENSG00000236453.1	AC003092.1	1.92234	0.00956476	0.213832	0.705505	NA	low_count
ENSG00000262434.1	RP11-676J12.8	4.92889	0.00956318	0.200719	0.792589	NA	low_count
ENSG00000120860.6	CCDC53	358.779	0.00956301	0.0878668	0.854091	0.961169	insignificant
ENSG00000260908.1	CTB-134H23.3	6.73898	0.00955844	0.191602	0.820626	NA	low_count
ENSG00000255921.1	RP11-662I13.2	0.995424	0.00955762	0.218241	0.648088	NA	low_count
ENSG00000233622.1	CYP2T2P	1.21555	0.00955627	0.220129	0.616636	NA	low_count
ENSG00000262814.2	MRPL12	833.068	0.00955134	0.0726742	0.843148	0.956923	insignificant
ENSG00000106610.10	STAG3L4	297.955	0.00955118	0.107629	0.863783	0.964023	insignificant
ENSG00000107187.11	LHX3	0.669305	0.00955044	0.221882	0.584357	NA	low_count
ENSG00000215946.2	MIR941-1	2.83479	0.00954788	0.210311	0.738619	NA	low_count
ENSG00000224609.2	RP11-470E16.1	0.807437	0.00954535	0.224071	0.541973	NA	low_count
ENSG00000271020.1	RP11-10C24.1	26.3562	0.0095414	0.158486	0.860918	0.963121	insignificant
ENSG00000230721.1	RP4-612B15.2	6.08481	0.00953947	0.202617	0.785055	NA	low_count
ENSG00000203496.4	RP11-291L22.4	0.806816	0.00952976	0.224067	0.542537	NA	low_count
ENSG00000237836.1	PHKA2-AS1	0.806605	0.00952446	0.224066	0.542729	NA	low_count
ENSG00000219529.2	AP000580.1	13.3436	0.0095239	0.182272	0.838788	NA	low_count
ENSG00000164151.7	KIAA0947	2257.03	0.0095232	0.0644659	0.83552	0.954714	insignificant
ENSG00000172939.4	OXSR1	1673.53	0.0095174	0.06785	0.839206	0.956179	insignificant
ENSG00000156564.8	LRFN2	1.06305	0.0095174	0.218934	0.638183	NA	low_count
ENSG00000243267.2	RN7SL614P	2.00166	0.00951664	0.211366	0.73061	NA	low_count
ENSG00000270307.1	MTATP6P2	0.667307	0.00951459	0.221879	0.585526	NA	low_count
ENSG00000124399.3	RP11-663P9.2	0.850705	0.00951092	0.223937	0.54566	NA	low_count
ENSG00000231357.1	AC006028.11	1.19605	0.00950981	0.220183	0.617066	NA	low_count
ENSG00000230022.1	FNTAP2	0.667151	0.00950881	0.221878	0.585733	NA	low_count
ENSG00000267348.2	CTB-179K24.3	1.47347	0.00950831	0.216978	0.668218	NA	low_count
ENSG00000225922.1	RP11-57G10.1	0.805712	0.009502	0.22406	0.543543	NA	low_count
ENSG00000256282.1	RP11-504G3.4	0.508035	0.0094946	0.226872	0.491698	NA	low_count
ENSG00000141429.9	GALNT1	1843.67	0.00949167	0.0764549	0.847234	0.95902	insignificant
ENSG00000163877.9	SNIP1	587.232	0.00949115	0.0807367	0.850453	0.959861	insignificant
ENSG00000196850.4	PPTC7	1742.67	0.00949001	0.0755259	0.846521	0.958828	insignificant
ENSG00000172262.7	ZNF131	1726.26	0.00948978	0.0651474	0.836843	0.955087	insignificant
ENSG00000254428.1	RP11-110I1.11	0.666623	0.0094892	0.221873	0.586437	NA	low_count
ENSG00000150276.8	PPIAP26	0.666617	0.00948896	0.221872	0.586445	NA	low_count
ENSG00000197324.4	LRP10	2437.81	0.00948699	0.068939	0.84078	0.956425	insignificant
ENSG00000188158.10	NHS	1.96837	0.00948495	0.210886	0.735478	NA	low_count
ENSG00000268655.1	CTB-60B18.10	0.666434	0.00948179	0.221871	0.586703	NA	low_count
ENSG00000253722.1	RP11-10N23.4	1.06287	0.00947252	0.219167	0.635675	NA	low_count
ENSG00000237887.1	AC092839.1	0.666196	0.00947195	0.221868	0.587059	NA	low_count
ENSG00000135245.9	HILPDA	226.347	0.00946778	0.1099	0.865698	0.964781	insignificant
ENSG00000170961.6	HAS2	3.75576	0.00946754	0.204628	0.776931	NA	low_count
ENSG00000259674.1	RP11-356M20.1	4.96	0.00946614	0.200223	0.796487	NA	low_count
ENSG00000267397.1	RP11-873E20.1	32.4185	0.00946434	0.154063	0.864163	0.964116	insignificant
ENSG00000149646.8	CNBD2	1.74492	0.00946383	0.21388	0.707658	NA	low_count
ENSG00000240403.1	KIR3DL2	5.58361	0.00946347	0.196496	0.809266	NA	low_count
ENSG00000250574.1	CTD-2275D10.2	0.746079	0.0094576	0.22279	0.5697	NA	low_count
ENSG00000202414.1	Y_RNA	0.848307	0.00945508	0.223923	0.547689	NA	low_count
ENSG00000232070.4	TMEM253	2.25852	0.00944847	0.209536	0.746993	NA	low_count
ENSG00000114942.9	EEF1B2	11262.2	0.00944643	0.0881544	0.85602	0.961761	insignificant
ENSG00000137193.9	PIM1	393.125	0.00944447	0.105894	0.864672	0.964402	insignificant
ENSG00000243089.1	RP11-779P15.2	0.717717	0.00944249	0.222801	0.56996	NA	low_count
ENSG00000168314.13	MOBP	5.19157	0.00943953	0.201665	0.791261	NA	low_count
ENSG00000169604.15	ANTXR1	66.0951	0.00943836	0.131671	0.869344	0.965713	insignificant
ENSG00000266306.1	CTD-2008P7.6	1.70768	0.00943647	0.213854	0.708654	NA	low_count
ENSG00000180116.11	C12orf40	0.715589	0.00943299	0.223014	0.566098	NA	low_count
ENSG00000248268.1	CTC-499J9.1	0.718008	0.00943024	0.222793	0.570493	NA	low_count
ENSG00000175573.6	C11orf68	418.057	0.00942688	0.0905284	0.857709	0.962107	insignificant
ENSG00000270036.1	RP11-685G9.4	3.07017	0.00942376	0.208871	0.752392	NA	low_count
ENSG00000108924.9	HLF	13.4091	0.0094236	0.187345	0.831947	NA	low_count
ENSG00000173011.11	TADA2B	1010.56	0.00942314	0.0789107	0.850188	0.959861	insignificant
ENSG00000104131.8	EIF3J	4393.49	0.00942259	0.0861094	0.855116	0.961438	insignificant
ENSG00000248166.1	AC008984.2	0.721497	0.00941966	0.222762	0.571437	NA	low_count
ENSG00000169583.12	CLIC3	1.05301	0.009419	0.219187	0.636926	NA	low_count
ENSG00000213373.3	LINC00671	0.721539	0.00941863	0.222761	0.571484	NA	low_count
ENSG00000215572.2	ESRRAP1	3.51632	0.00940994	0.205989	0.770877	NA	low_count
ENSG00000273026.1	RP11-422P24.10	6.78764	0.00940597	0.192971	0.820068	NA	low_count
ENSG00000261764.1	KRT18P18	0.718735	0.00940381	0.222776	0.571655	NA	low_count
ENSG00000154162.9	CDH12	0.718925	0.00939713	0.222772	0.57195	NA	low_count
ENSG00000012504.9	NR1H4	2.06839	0.00939498	0.213926	0.708984	NA	low_count
ENSG00000267871.1	CTC-444N24.6	4.05544	0.00939472	0.202678	0.78782	NA	low_count
ENSG00000238266.1	LINC00707	0.719	0.0093945	0.22277	0.572066	NA	low_count
ENSG00000259257.1	RP11-616M17.1	9.80937	0.00939384	0.185034	0.836559	NA	low_count
ENSG00000259186.1	MRPS15P1	4.8389	0.00939194	0.200639	0.796382	NA	low_count
ENSG00000108604.11	SMARCD2	1449.94	0.00938671	0.0727022	0.845836	0.958301	insignificant
ENSG00000223190.1	RN7SKP100	1.09087	0.00938187	0.219002	0.641089	NA	low_count
ENSG00000250365.2	CTD-2213F21.2	1.16385	0.00937341	0.216883	0.673386	NA	low_count
ENSG00000085552.12	IGSF9	13.1036	0.00937313	0.17707	0.848131	NA	low_count
ENSG00000139636.11	LMBR1L	121.722	0.00936764	0.119787	0.869433	0.965713	insignificant
ENSG00000259328.1	RP11-152F13.7	4.19949	0.00936608	0.204043	0.782056	NA	low_count
ENSG00000007516.9	BAIAP3	50.7708	0.00936541	0.161208	0.861888	0.963379	insignificant
ENSG00000179673.3	RPRML	1.10922	0.00935765	0.218923	0.643099	NA	low_count
ENSG00000215035.2	FDPSP5	1.19378	0.00935721	0.220136	0.622527	NA	low_count
ENSG00000231908.1	IDH1-AS1	4.28579	0.00935524	0.200892	0.796138	NA	low_count
ENSG00000226970.2	RP11-82H13.2	0.743011	0.00935397	0.222763	0.57349	NA	low_count
ENSG00000133606.6	MKRN1	1638.08	0.00935361	0.0851258	0.855539	0.961642	insignificant
ENSG00000107185.8	RGP1	1412.93	0.00934979	0.0691075	0.843208	0.956923	insignificant
ENSG00000236528.1	RP1-125I3.2	4.94487	0.00934927	0.201833	0.792427	NA	low_count
ENSG00000167207.7	NOD2	165.024	0.00933599	0.110356	0.867681	0.965176	insignificant
ENSG00000254791.1	FAR1-IT1	71.2293	0.00933542	0.138293	0.870266	0.966233	insignificant
ENSG00000258282.2	BTF3P2	1.32314	0.00933413	0.21492	0.699496	NA	low_count
ENSG00000198821.6	CD247	1.29406	0.00933137	0.217301	0.668697	NA	low_count
ENSG00000232230.1	TPM4P1	1.37205	0.00932559	0.217397	0.66749	NA	low_count
ENSG00000241269.1	AC093620.5	1.10504	0.0093213	0.218926	0.644145	NA	low_count
ENSG00000251596.1	HADHAP1	3.48418	0.00931191	0.20474	0.779753	NA	low_count
ENSG00000258658.1	RP11-517O13.3	1.05829	0.00931116	0.219129	0.64112	NA	low_count
ENSG00000222898.1	RN7SKP97	8.17378	0.00929976	0.192277	0.823693	NA	low_count
ENSG00000165548.6	TMEM63C	39.4407	0.00929806	0.166669	0.859173	0.962565	insignificant
ENSG00000120519.10	SLC10A7	389.104	0.00929589	0.091797	0.860366	0.962979	insignificant
ENSG00000231409.3	RP11-83J16.1	1.70463	0.0092856	0.215813	0.690011	NA	low_count
ENSG00000043039.5	BARX2	0.797544	0.00928505	0.222203	0.586493	NA	low_count
ENSG00000231544.2	RSL24D1P11	2.10523	0.00928455	0.214042	0.710688	NA	low_count
ENSG00000129282.8	MRM1	210.104	0.00927817	0.100821	0.865027	0.964663	insignificant
ENSG00000228797.2	FAM207BP	2.72651	0.00927325	0.206701	0.769858	NA	low_count
ENSG00000104140.6	RHOV	8.83048	0.00926797	0.187678	0.833999	NA	low_count
ENSG00000159387.7	IRX6	7.09741	0.00926674	0.191194	0.826792	NA	low_count
ENSG00000266538.1	RP11-385D13.3	2.05929	0.00926612	0.213735	0.71444	NA	low_count
ENSG00000267766.1	RP11-299P2.1	1.32389	0.00926593	0.214897	0.701626	NA	low_count
ENSG00000183653.4	GRIK1-AS2	1.19916	0.0092557	0.220077	0.62668	NA	low_count
ENSG00000259081.1	RP11-488C13.6	7.65865	0.00925377	0.19536	0.816572	NA	low_count
ENSG00000181019.8	NQO1	3742.38	0.00924708	0.0694583	0.845233	0.958055	insignificant
ENSG00000228808.1	HMGB3P4	21.4706	0.00923699	0.164154	0.861873	0.963379	insignificant
ENSG00000229637.2	PRAC2	3.13879	0.00923575	0.209427	0.752906	NA	low_count
ENSG00000172985.8	SH3RF3	1.7431	0.00923482	0.212271	0.729657	NA	low_count
ENSG00000230613.1	HM13-AS1	1.7155	0.00922709	0.215708	0.692955	NA	low_count
ENSG00000229877.1	PAICSP5	0.973906	0.00922596	0.218225	0.65807	NA	low_count
ENSG00000105732.9	ZNF574	1094.82	0.00922311	0.0753397	0.850632	0.959861	insignificant
ENSG00000252947.1	SCARNA1	33.4515	0.00922236	0.152589	0.868175	0.965357	insignificant
ENSG00000237273.1	RSL24D1P8	7.64253	0.00922181	0.19434	0.819948	NA	low_count
ENSG00000242893.2	RN7SL413P	1.02308	0.00921799	0.217988	0.661906	NA	low_count
ENSG00000225675.2	RP4-784A16.5	7.49751	0.00921331	0.195423	0.817158	NA	low_count
ENSG00000261766.1	RP11-22P6.2	4.91621	0.009207	0.203652	0.787355	NA	low_count
ENSG00000268362.1	CTD-2017D11.1	90.4042	0.00920276	0.12771	0.872512	0.966653	insignificant
ENSG00000111816.6	FRK	1.87133	0.00920112	0.215148	0.700469	NA	low_count
ENSG00000259531.2	RP11-295H24.3	4.33991	0.00919412	0.200941	0.799241	NA	low_count
ENSG00000088538.12	DOCK3	0.977336	0.0091902	0.218197	0.659555	NA	low_count
ENSG00000248682.1	ARHGAP22-IT1	0.972099	0.00918642	0.218217	0.659356	NA	low_count
ENSG00000048649.9	RSF1	2975.18	0.00918322	0.0727765	0.849194	0.959322	insignificant
ENSG00000261857.2	MIA	2.86847	0.00917577	0.210883	0.743176	NA	low_count
ENSG00000151611.9	MMAA	238.932	0.00917298	0.105911	0.86852	0.965449	insignificant
ENSG00000153266.8	FEZF2	3.06579	0.00917088	0.206491	0.773407	NA	low_count
ENSG00000259648.1	RP11-643G16.4	0.760382	0.00916756	0.221273	0.607797	NA	low_count
ENSG00000256188.1	TAS2R30	59.4189	0.00916665	0.138217	0.872586	0.966653	insignificant
ENSG00000240647.2	RN7SL305P	4.08627	0.00916413	0.208485	0.761191	NA	low_count
ENSG00000246366.2	RP11-382J12.1	4.80386	0.0091634	0.200028	0.803332	NA	low_count
ENSG00000261604.1	CTD-2636A23.2	0.510645	0.00915875	0.22675	0.504717	NA	low_count
ENSG00000253326.2	RP11-261C10.7	0.692928	0.00915646	0.222871	0.577696	NA	low_count
ENSG00000233198.2	RNF224	2.27284	0.00915536	0.213967	0.714955	NA	low_count
ENSG00000220541.3	RP5-1170D6.1	1.02207	0.00915155	0.217974	0.664083	NA	low_count
ENSG00000223779.4	RP11-403I13.4	52.9992	0.00914958	0.144758	0.87164	0.966653	insignificant
ENSG00000243746.1	EEF1A1P10	20.3179	0.00914898	0.174239	0.85474	0.961226	insignificant
ENSG00000222460.1	RN7SKP271	1.18223	0.00914492	0.2201	0.629685	NA	low_count
ENSG00000226659.1	RP11-137H2.4	3.48411	0.0091447	0.205983	0.776856	NA	low_count
ENSG00000141252.15	VPS53	1256.2	0.00914158	0.0825079	0.857085	0.962003	insignificant
ENSG00000251353.1	MTND3P5	0.970945	0.00913402	0.218204	0.661115	NA	low_count
ENSG00000238311.1	snoU13	0.991226	0.00912379	0.218121	0.662686	NA	low_count
ENSG00000178762.3	HIST1H2BPS1	0.504282	0.00912332	0.226793	0.505156	NA	low_count
ENSG00000249617.1	RP11-366M4.17	0.504277	0.00912316	0.226793	0.505161	NA	low_count
ENSG00000148488.11	ST8SIA6	1.12573	0.00912272	0.21984	0.634876	NA	low_count
ENSG00000253502.1	ATP6V1G1P2	0.504179	0.00912032	0.226792	0.505263	NA	low_count
ENSG00000213849.3	AC104306.1	0.504121	0.0091186	0.226792	0.505324	NA	low_count
ENSG00000240143.1	RP4-753P9.3	1.06577	0.00911607	0.220414	0.625048	NA	low_count
ENSG00000138443.11	ABI2	1296.97	0.00911368	0.0850001	0.859119	0.962565	insignificant
ENSG00000215771.2	LRRC37A14P	0.503944	0.00911329	0.226791	0.505515	NA	low_count
ENSG00000257636.2	RP11-1103G16.1	0.50393	0.00911288	0.226791	0.50553	NA	low_count
ENSG00000253991.1	KB-1562D12.2	0.503844	0.00911024	0.226791	0.505625	NA	low_count
ENSG00000253880.1	RP11-124B13.1	0.50381	0.00910917	0.226791	0.505664	NA	low_count
ENSG00000223635.1	RP4-613A2.1	0.503795	0.00910872	0.226791	0.50568	NA	low_count
ENSG00000239620.1	RP11-88I21.1	0.503787	0.00910846	0.226791	0.505689	NA	low_count
ENSG00000159186.4	AC007383.6	0.50376	0.00910763	0.226791	0.505719	NA	low_count
ENSG00000234109.1	RPL7P36	0.503732	0.00910674	0.22679	0.505752	NA	low_count
ENSG00000185518.7	SV2B	0.999348	0.00910646	0.21935	0.643665	NA	low_count
ENSG00000237731.1	RNGTTP1	0.503707	0.00910595	0.22679	0.50578	NA	low_count
ENSG00000180723.5	OR51A9P	0.50365	0.00910413	0.22679	0.505846	NA	low_count
ENSG00000127184.6	COX7C	1804.49	0.00910392	0.0702944	0.848348	0.959195	insignificant
ENSG00000205857.1	NANOGNB	0.503642	0.00910387	0.22679	0.505855	NA	low_count
ENSG00000256779.1	RP11-60C6.5	0.503625	0.00910332	0.22679	0.505875	NA	low_count
ENSG00000172289.2	OR10V1	0.503611	0.00910287	0.22679	0.505892	NA	low_count
ENSG00000204113.5	BMP2KL	0.503582	0.00910193	0.22679	0.505926	NA	low_count
ENSG00000227128.3	LBX1-AS1	0.503507	0.00909945	0.226789	0.506016	NA	low_count
ENSG00000185742.6	C11orf87	0.503473	0.00909831	0.226789	0.506058	NA	low_count
ENSG00000258976.1	CTD-2207P18.2	3.17789	0.00909663	0.204694	0.784701	NA	low_count
ENSG00000214019.2	RP6-218J18.2	7.63183	0.00909361	0.19144	0.829349	NA	low_count
ENSG00000155886.7	SLC24A2	0.597925	0.00908984	0.228048	0.485369	NA	low_count
ENSG00000188655.6	RNASE9	0.597925	0.00908984	0.228048	0.485369	NA	low_count
ENSG00000230536.1	RP11-379C10.4	0.597925	0.00908984	0.228048	0.485369	NA	low_count
ENSG00000238815.1	snoU13	0.597925	0.00908984	0.228048	0.485369	NA	low_count
ENSG00000243389.1	AC012442.5	0.597925	0.00908984	0.228048	0.485369	NA	low_count
ENSG00000260927.1	RP11-459F6.3	0.597925	0.00908984	0.228048	0.485369	NA	low_count
ENSG00000158786.4	PLA2G2F	0.597925	0.00908984	0.228048	0.485369	NA	low_count
ENSG00000186825.3	C2orf27B	0.597925	0.00908984	0.228048	0.485369	NA	low_count
ENSG00000215268.3	LA16c-60G3.8	0.597925	0.00908984	0.228048	0.485369	NA	low_count
ENSG00000224984.1	RP11-524H19.2	0.597925	0.00908984	0.228048	0.485369	NA	low_count
ENSG00000226440.3	RP11-506B6.6	0.597925	0.00908984	0.228048	0.485369	NA	low_count
ENSG00000226835.1	RP11-148B18.3	0.597925	0.00908984	0.228048	0.485369	NA	low_count
ENSG00000227581.2	RP13-140E4.1	0.597925	0.00908984	0.228048	0.485369	NA	low_count
ENSG00000233332.1	RP4-799P18.2	0.597925	0.00908984	0.228048	0.485369	NA	low_count
ENSG00000234200.1	U82671.8	0.597925	0.00908984	0.228048	0.485369	NA	low_count
ENSG00000237250.3	RP11-193H5.1	0.597925	0.00908984	0.228048	0.485369	NA	low_count
ENSG00000257037.1	RP13-200J3.2	0.597925	0.00908984	0.228048	0.485369	NA	low_count
ENSG00000268533.1	AC004076.7	0.597925	0.00908984	0.228048	0.485369	NA	low_count
ENSG00000110917.3	MLEC	9009.33	0.00908468	0.068817	0.847324	0.95902	insignificant
ENSG00000245904.2	RP11-796E2.4	9.5357	0.00907732	0.184672	0.842468	NA	low_count
ENSG00000254503.1	CTD-2521M24.4	1.31588	0.00907201	0.217042	0.679871	NA	low_count
ENSG00000252233.1	RN7SKP253	0.689331	0.00906638	0.222858	0.580877	NA	low_count
ENSG00000199975.1	RN7SKP243	7.49439	0.0090604	0.19492	0.821422	NA	low_count
ENSG00000253379.1	RP11-1102P16.1	0.912735	0.00905978	0.221257	0.611514	NA	low_count
ENSG00000175467.10	SART1	1514.34	0.00905693	0.0768361	0.854423	0.961226	insignificant
ENSG00000105835.7	NAMPT	3755.03	0.00904491	0.0809298	0.857524	0.962035	insignificant
ENSG00000199883.1	RN7SKP90	47.7107	0.0090439	0.154267	0.870006	0.966011	insignificant
ENSG00000134184.8	GSTM1	815.758	0.00904386	0.0791175	0.856285	0.9618	insignificant
ENSG00000240685.1	RP11-286H14.6	1.36179	0.00904152	0.216976	0.681658	NA	low_count
ENSG00000257809.1	RP11-603J24.14	4.89149	0.009041	0.200242	0.805024	NA	low_count
ENSG00000137821.7	LRRC49	33.6152	0.00903691	0.161084	0.86671	0.965032	insignificant
ENSG00000227055.1	AC009961.5	0.688954	0.0090336	0.222846	0.582169	NA	low_count
ENSG00000245598.2	DACT3-AS1	1.66406	0.00903356	0.213976	0.718154	NA	low_count
ENSG00000018869.12	ZNF582	78.3909	0.00902163	0.128829	0.875025	0.966653	insignificant
ENSG00000133958.9	UNC79	64.902	0.00902079	0.133801	0.87497	0.966653	insignificant
ENSG00000269919.1	RP1-134E15.3	4.38937	0.00901966	0.201137	0.802068	NA	low_count
ENSG00000239480.1	RP11-514P8.2	1.0887	0.00900847	0.218887	0.654215	NA	low_count
ENSG00000095587.8	TLL2	14.0311	0.00900628	0.176688	0.854347	NA	low_count
ENSG00000241563.2	CORT	1.97697	0.00900381	0.214183	0.716753	NA	low_count
ENSG00000114745.9	GORASP1	1344.98	0.00899885	0.0743505	0.853446	0.960796	insignificant
ENSG00000232512.2	7SK	18.243	0.00899313	0.17008	0.861	0.963121	insignificant
ENSG00000243926.1	TIPARP-AS1	6.39621	0.00898862	0.197185	0.816314	NA	low_count
ENSG00000105619.9	TFPT	696.327	0.00898129	0.110781	0.872769	0.966653	insignificant
ENSG00000165632.7	TAF3	1056.6	0.00897487	0.0761404	0.855207	0.961472	insignificant
ENSG00000273444.1	RP5-1147A1.2	0.688756	0.00896574	0.222818	0.584933	NA	low_count
ENSG00000176826.11	FKBP9L	67.2161	0.00896021	0.129996	0.875883	0.967112	insignificant
ENSG00000267964.1	AC022400.2	5.78795	0.00895473	0.195356	0.822236	NA	low_count
ENSG00000142507.5	PSMB6	458.103	0.00895336	0.0812111	0.859136	0.962565	insignificant
ENSG00000256152.2	RP11-463O12.3	47.543	0.0089512	0.163525	0.866468	0.964983	insignificant
ENSG00000103472.5	RRN3P2	404.878	0.00894952	0.0866767	0.862637	0.963681	insignificant
ENSG00000166091.15	CMTM5	10.8603	0.00894573	0.200939	0.804357	NA	low_count
ENSG00000169131.6	ZNF354A	734.878	0.0089373	0.0853141	0.862004	0.963387	insignificant
ENSG00000179172.7	HNRNPCL1	2.46357	0.00893637	0.210034	0.755748	NA	low_count
ENSG00000153292.11	GPR110	0.48988	0.00892889	0.226783	0.511866	NA	low_count
ENSG00000225667.1	LINC00505	1.08308	0.00892205	0.22056	0.628557	NA	low_count
ENSG00000105509.6	HAS1	0.4891	0.00891955	0.226786	0.512128	NA	low_count
ENSG00000240761.1	AC098831.4	1.32661	0.0089195	0.217247	0.681491	NA	low_count
ENSG00000105131.3	EPHX3	7.86437	0.00890624	0.189861	0.83606	NA	low_count
ENSG00000239319.2	RN7SL854P	1.08486	0.00890558	0.218868	0.65767	NA	low_count
ENSG00000077157.16	PPP1R12B	1408.23	0.00889582	0.0814013	0.860157	0.962979	insignificant
ENSG00000225665.3	SAR1P3	0.972398	0.00889415	0.218127	0.669484	NA	low_count
ENSG00000272576.1	RP11-365H22.2	6.34722	0.0088936	0.193432	0.828346	NA	low_count
ENSG00000197054.7	ZNF763	79.1028	0.00888437	0.150645	0.873626	0.966653	insignificant
ENSG00000182240.11	BACE2	5.45743	0.00886058	0.203169	0.796993	NA	low_count
ENSG00000236756.4	DNAJC9-AS1	6.08757	0.00885775	0.195566	0.823504	NA	low_count
ENSG00000270171.1	RP11-338N10.1	4.11422	0.00884612	0.203666	0.795076	NA	low_count
ENSG00000229605.4	RP11-492M23.2	8.48091	0.00884163	0.188682	0.839512	NA	low_count
ENSG00000261662.1	RP5-1042I8.7	31.3182	0.00882961	0.152898	0.873579	0.966653	insignificant
ENSG00000271086.1	NAMA	1.32781	0.00882543	0.217514	0.68051	NA	low_count
ENSG00000248713.1	RP11-766F14.2	20.0449	0.00882053	0.1676	0.865571	0.964781	insignificant
ENSG00000265008.1	RP11-53I6.3	2.68273	0.00881749	0.207742	0.774142	NA	low_count
ENSG00000233093.1	LINC00892	1.27406	0.00881408	0.217654	0.678847	NA	low_count
ENSG00000260879.1	RP11-483I13.5	28.5407	0.00881157	0.168778	0.864799	0.964476	insignificant
ENSG00000200673.1	RN7SKP174	6.09128	0.00880787	0.194041	0.828434	NA	low_count
ENSG00000126746.13	ZNF384	1260.47	0.00880346	0.0807714	0.861176	0.963121	insignificant
ENSG00000200674.1	RN7SKP160	29.84	0.00879783	0.156689	0.872427	0.966653	insignificant
ENSG00000101126.11	ADNP	4741.62	0.00878594	0.0703292	0.853606	0.960828	insignificant
ENSG00000179935.5	LINC00652	1.29527	0.00877908	0.216022	0.701767	NA	low_count
ENSG00000234776.1	C11orf94	1.9885	0.00875374	0.211945	0.745014	NA	low_count
ENSG00000087191.8	PSMC5	2152.84	0.0087531	0.0673282	0.85146	0.960055	insignificant
ENSG00000259075.2	POC1B-GALNT4	233.783	0.00874824	0.185939	0.845977	0.958352	insignificant
ENSG00000223822.2	EEF1A1P1	3.09881	0.00874449	0.206146	0.785027	NA	low_count
ENSG00000255581.1	RP11-69M1.4	0.716031	0.00874364	0.222656	0.59539	NA	low_count
ENSG00000243333.2	RN7SL174P	3.33536	0.00873999	0.203926	0.796194	NA	low_count
ENSG00000130612.10	CYP2G1P	0.991355	0.0087338	0.220415	0.637139	NA	low_count
ENSG00000231827.2	RP11-216N14.5	0.991316	0.00873357	0.220415	0.637144	NA	low_count
ENSG00000250966.2	RP11-402J6.3	1.00067	0.00873198	0.217929	0.677337	NA	low_count
ENSG00000267218.2	AC005336.5	0.715514	0.00872704	0.222653	0.596005	NA	low_count
ENSG00000146574.11	CCZ1B	1789.75	0.00872656	0.0658769	0.850513	0.959861	insignificant
ENSG00000273137.1	RP3-402G11.28	7.35117	0.00872371	0.189918	0.839186	NA	low_count
ENSG00000242360.2	RN7SL272P	1.96644	0.00872355	0.212454	0.741302	NA	low_count
ENSG00000213956.4	RP11-269M20.1	1.00099	0.00872212	0.217925	0.677687	NA	low_count
ENSG00000251604.1	RP11-79P5.7	0.713154	0.00872043	0.222668	0.595935	NA	low_count
ENSG00000270672.1	MTRNR2L6	0.715161	0.00871555	0.222651	0.596431	NA	low_count
ENSG00000228717.1	AF013593.1	0.715145	0.00871502	0.222651	0.59645	NA	low_count
ENSG00000249228.1	RP11-769N22.1	0.715103	0.00871365	0.222651	0.596501	NA	low_count
ENSG00000243008.2	RP11-556N21.1	0.715071	0.00871258	0.222651	0.596541	NA	low_count
ENSG00000007001.8	UPP2	0.714962	0.00870899	0.22265	0.596674	NA	low_count
ENSG00000182752.8	PAPPA	0.714945	0.00870841	0.22265	0.596696	NA	low_count
ENSG00000235574.1	AC073150.6	0.71275	0.00870639	0.222666	0.596461	NA	low_count
ENSG00000229956.5	ZRANB2-AS2	46.9077	0.00870103	0.149205	0.876655	0.967112	insignificant
ENSG00000198553.4	KCNRG	32.9678	0.00869183	0.159062	0.87279	0.966653	insignificant
ENSG00000214784.4	AC010468.1	36.5251	0.00869136	0.151441	0.876057	0.967112	insignificant
ENSG00000197576.9	HOXA4	20.0538	0.00868869	0.16794	0.867286	0.965157	insignificant
ENSG00000161551.8	ZNF577	303.59	0.0086868	0.0968891	0.871859	0.966653	insignificant
ENSG00000248415.1	GAPDHP61	1.00205	0.00868259	0.217912	0.679086	NA	low_count
ENSG00000169740.9	ZNF32	269.08	0.00867933	0.097804	0.872374	0.966653	insignificant
ENSG00000078304.15	PPP2R5C	2265.68	0.00867864	0.0742236	0.8585	0.962282	insignificant
ENSG00000106823.8	ECM2	0.5951	0.00867408	0.223565	0.580276	NA	low_count
ENSG00000164756.8	SLC30A8	1.05552	0.00867365	0.219373	0.656728	NA	low_count
ENSG00000115221.6	ITGB6	1.98092	0.00865937	0.214817	0.719361	NA	low_count
ENSG00000272418.1	RP11-762H8.4	1.60849	0.0086543	0.212663	0.74124	NA	low_count
ENSG00000185453.8	C19orf68	55.5906	0.00865396	0.150329	0.876957	0.967112	insignificant
ENSG00000248206.1	RP11-739P1.2	6.67377	0.00865143	0.192281	0.835494	NA	low_count
ENSG00000100353.13	EIF3D	5885.61	0.00864547	0.0581455	0.843116	0.956923	insignificant
ENSG00000272509.1	RP11-347C18.5	6.71593	0.00864475	0.193124	0.833684	NA	low_count
ENSG00000235672.1	AC090286.2	5.65824	0.00864416	0.195176	0.828611	NA	low_count
ENSG00000240954.1	RPL4P1	1.01117	0.00864142	0.219286	0.659169	NA	low_count
ENSG00000185052.7	SLC24A3	1.29721	0.00864104	0.217075	0.692119	NA	low_count
ENSG00000139351.10	SYCP3	6.22141	0.00863874	0.202621	0.804088	NA	low_count
ENSG00000138131.3	LOXL4	7.9342	0.00863451	0.189628	0.841343	NA	low_count
ENSG00000096654.11	ZNF184	181.071	0.00863264	0.102511	0.874967	0.966653	insignificant
ENSG00000258957.1	RP11-363J20.1	2.20119	0.00863121	0.210501	0.759843	NA	low_count
ENSG00000243094.1	RP11-1084A12.1	4.28566	0.008629	0.200048	0.814122	NA	low_count
ENSG00000204314.6	PRRT1	2.66559	0.00862691	0.211338	0.753386	NA	low_count
ENSG00000261613.2	RP11-20I23.13	193.214	0.00862538	0.108868	0.877212	0.967112	insignificant
ENSG00000174442.7	ZWILCH	537.328	0.00862413	0.0838468	0.865905	0.964781	insignificant
ENSG00000273011.1	RP11-728K20.3	0.776301	0.00861343	0.223866	0.576557	NA	low_count
ENSG00000234520.1	AC018464.3	2.57568	0.00861201	0.213018	0.739072	NA	low_count
ENSG00000243872.2	RN7SL464P	1.61052	0.00860894	0.212646	0.742595	NA	low_count
ENSG00000166394.10	CYB5R2	313.802	0.00860875	0.100334	0.874461	0.966653	insignificant
ENSG00000189184.7	PCDH18	6.60541	0.00860814	0.195634	0.828083	NA	low_count
ENSG00000272040.1	CTC-366B18.4	16.2616	0.00860388	0.171703	0.865524	NA	low_count
ENSG00000172738.7	TMEM217	87.9697	0.00860054	0.136925	0.88049	0.968262	insignificant
ENSG00000087206.12	UIMC1	1003.14	0.00859938	0.0882496	0.868832	0.965593	insignificant
ENSG00000201564.1	RN7SKP50	5.17978	0.00859074	0.199581	0.816511	NA	low_count
ENSG00000233223.2	AC113189.5	3.52548	0.00859043	0.20375	0.800258	NA	low_count
ENSG00000236393.1	RP11-320G24.1	0.604347	0.00858874	0.225481	0.546921	NA	low_count
ENSG00000163382.7	APOA1BP	878.167	0.00858442	0.0758433	0.861215	0.963121	insignificant
ENSG00000184502.3	GAST	2.13882	0.00857436	0.212147	0.747948	NA	low_count
ENSG00000114656.6	KIAA1257	1.2215	0.00857224	0.217919	0.682345	NA	low_count
ENSG00000123080.6	CDKN2C	4033.11	0.00856892	0.0632113	0.850478	0.959861	insignificant
ENSG00000259789.1	RP11-1078H9.6	1.59925	0.00856867	0.212671	0.743443	NA	low_count
ENSG00000100908.9	EMC9	94.6235	0.00856857	0.120819	0.880588	0.968262	insignificant
ENSG00000213542.3	RP11-467H10.1	9.34749	0.00856054	0.189949	0.84203	NA	low_count
ENSG00000073350.9	LLGL2	328.336	0.00855882	0.0972844	0.8739	0.966653	insignificant
ENSG00000158077.4	NLRP14	3.24241	0.00855538	0.205545	0.792474	NA	low_count
ENSG00000232519.2	RP11-29H23.4	1.11791	0.00855028	0.219966	0.650791	NA	low_count
ENSG00000168769.8	TET2	3404.81	0.0085462	0.0741181	0.860555	0.963009	insignificant
ENSG00000169302.10	STK32A	0.806646	0.00854384	0.221932	0.61581	NA	low_count
ENSG00000265746.1	KYNUP2	0.77364	0.00854128	0.22385	0.579354	NA	low_count
ENSG00000164818.11	HEATR2	1282.81	0.00854024	0.0771658	0.86286	0.963681	insignificant
ENSG00000139915.14	MDGA2	24.3469	0.00853579	0.169731	0.868202	0.965357	insignificant
ENSG00000243988.1	RPS24P17	1.03393	0.00853455	0.220343	0.644839	NA	low_count
ENSG00000160679.8	CHTOP	3576.55	0.00852839	0.0611242	0.84887	0.959319	insignificant
ENSG00000260664.1	AC004158.3	0.774955	0.00852409	0.223831	0.580322	NA	low_count
ENSG00000259946.1	RP11-490G2.2	4.49655	0.00852325	0.202433	0.807325	NA	low_count
ENSG00000165272.10	AQP3	196.672	0.00851657	0.107798	0.878424	0.967314	insignificant
ENSG00000213411.2	RBM22P2	4.38607	0.00851323	0.20013	0.816204	NA	low_count
ENSG00000231599.1	LINC01037	1.82688	0.00851226	0.213443	0.737706	NA	low_count
ENSG00000037474.10	NSUN2	4178.15	0.00851213	0.0623516	0.850531	0.959861	insignificant
ENSG00000187634.6	SAMD11	3.92318	0.00850767	0.205431	0.794127	NA	low_count
ENSG00000134108.8	ARL8B	10230.9	0.00850621	0.0641777	0.852561	0.960537	insignificant
ENSG00000054356.9	PTPRN	1.56752	0.00850154	0.218494	0.675997	NA	low_count
ENSG00000117528.7	ABCD3	1173.07	0.00850016	0.0829845	0.867289	0.965157	insignificant
ENSG00000237198.2	FAM27E1	3.94058	0.00847826	0.205515	0.794371	NA	low_count
ENSG00000136694.8	IL36A	0.686873	0.00847775	0.222769	0.602234	NA	low_count
ENSG00000230856.1	AC138649.1	10.6061	0.00847619	0.217316	0.693784	NA	low_count
ENSG00000235912.1	RP1-159A19.3	1.30215	0.00847619	0.215918	0.711838	NA	low_count
ENSG00000266803.1	RP1-77H15.1	0.687001	0.00847426	0.222766	0.602406	NA	low_count
ENSG00000259049.1	RP11-589M4.1	30.8828	0.00847172	0.155779	0.877478	0.967149	insignificant
ENSG00000258320.1	RP11-274M17.1	21.7308	0.00847081	0.167816	0.87064	0.966326	insignificant
ENSG00000225948.2	RP11-554I8.1	0.68728	0.00846816	0.222761	0.602713	NA	low_count
ENSG00000201801.1	RNU5E-4P	6.50611	0.00846494	0.206813	0.787818	NA	low_count
ENSG00000179988.9	PSTK	142.559	0.00846447	0.123061	0.882288	0.968746	insignificant
ENSG00000103067.7	ESRP2	6.67502	0.00846139	0.194145	0.834667	NA	low_count
ENSG00000270040.1	RP11-416A14.1	3.34757	0.00845725	0.206034	0.792188	NA	low_count
ENSG00000085733.11	CTTN	19.42	0.00845598	0.169478	0.869608	0.96572	insignificant
ENSG00000225883.2	BMS1P11	2.53976	0.00845071	0.217749	0.688518	NA	low_count
ENSG00000261173.1	RP11-169E6.1	2.97205	0.00844695	0.211341	0.758002	NA	low_count
ENSG00000166073.4	GPR176	21.7827	0.00844361	0.163987	0.873621	0.966653	insignificant
ENSG00000250182.2	EEF1A1P13	134.149	0.00844095	0.13843	0.882518	0.968781	insignificant
ENSG00000145982.7	FARS2	129.805	0.00843999	0.11234	0.880752	0.968262	insignificant
ENSG00000204271.6	SPIN3	74.1425	0.00843361	0.126381	0.882978	0.968929	insignificant
ENSG00000237436.1	RP11-312B8.1	0.947877	0.00843046	0.219335	0.665082	NA	low_count
ENSG00000200534.1	SNORA33	24.6546	0.00842895	0.161268	0.875421	0.966888	insignificant
ENSG00000232431.3	RP11-578F21.10	49.7736	0.00842563	0.143564	0.881908	0.968599	insignificant
ENSG00000243558.1	RP11-181G12.5	5.39331	0.00842093	0.196447	0.829476	NA	low_count
ENSG00000235776.2	AC000089.3	95.6635	0.00842056	0.121905	0.882765	0.96887	insignificant
ENSG00000250306.1	CTC-498M16.3	0.687269	0.00842036	0.22274	0.604758	NA	low_count
ENSG00000139914.6	FITM1	8.23602	0.00841723	0.18774	0.848638	NA	low_count
ENSG00000204375.5	XAGE1E	155.053	0.00841461	0.226515	0.534541	0.825445	insignificant
ENSG00000240905.2	RN7SL798P	0.687173	0.00841002	0.222736	0.605186	NA	low_count
ENSG00000118733.12	OLFM3	0.7264	0.00840922	0.222437	0.610887	NA	low_count
ENSG00000137699.12	TRIM29	0.707313	0.00840766	0.222581	0.608221	NA	low_count
ENSG00000227348.1	MTND5P25	1.1278	0.0084058	0.219879	0.656943	NA	low_count
ENSG00000167046.4	RP11-93B14.6	7.07905	0.00840295	0.191777	0.841133	NA	low_count
ENSG00000048471.9	SNX29	431.827	0.00840294	0.0882376	0.871789	0.966653	insignificant
ENSG00000227218.3	RP11-203J24.8	0.653622	0.00840067	0.221519	0.628278	NA	low_count
ENSG00000087087.14	SRRT	4709.85	0.00839941	0.0836142	0.869222	0.965713	insignificant
ENSG00000124334.12	IL9R	2.7458	0.0083918	0.216408	0.708264	NA	low_count
ENSG00000056736.5	IL17RB	1.0249	0.00838736	0.220531	0.64641	NA	low_count
ENSG00000255521.1	RP4-607I7.1	2.40649	0.0083871	0.211494	0.758328	NA	low_count
ENSG00000175658.3	DRD5P2	3.55439	0.00838487	0.206384	0.792004	NA	low_count
ENSG00000161057.6	PSMC2	1219.55	0.00838428	0.0736878	0.862846	0.963681	insignificant
ENSG00000234911.1	TEX21P	4.36149	0.00837541	0.201278	0.814934	NA	low_count
ENSG00000104388.10	RAB2A	2245.34	0.0083751	0.0719828	0.861693	0.963379	insignificant
ENSG00000165802.15	NSMF	3327.64	0.00837267	0.0691189	0.859402	0.962714	insignificant
ENSG00000223756.2	TSSC2	4.24353	0.00837195	0.204194	0.803058	NA	low_count
ENSG00000253508.1	RP1-170O19.14	16.8143	0.00836253	0.171363	0.869505	NA	low_count
ENSG00000271784.1	RP1-28H20.3	8.28448	0.00835806	0.188345	0.848611	NA	low_count
ENSG00000241307.1	RP11-674E16.1	0.748499	0.00835544	0.223959	0.583759	NA	low_count
ENSG00000234888.1	OFD1P15Y	4.22639	0.00835446	0.206922	0.789791	NA	low_count
ENSG00000256347.1	OR8R1P	16.5226	0.00834746	0.17235	0.868894	NA	low_count
ENSG00000229628.1	AC073115.7	1.64136	0.00834558	0.215114	0.724968	NA	low_count
ENSG00000080854.10	IGSF9B	1.43807	0.00834443	0.214979	0.726507	NA	low_count
ENSG00000164576.7	SAP30L	354.246	0.00834138	0.0912928	0.874296	0.966653	insignificant
ENSG00000253522.2	MIR146A	62.0031	0.00832946	0.138762	0.884011	0.96927	insignificant
ENSG00000224721.1	AC007182.6	3.47119	0.00832622	0.208117	0.783537	NA	low_count
ENSG00000259080.1	RP11-158I13.2	3.30341	0.00831899	0.227	0.529636	NA	low_count
ENSG00000105997.18	HOXA3	17.9693	0.00831756	0.170638	0.870787	0.966326	insignificant
ENSG00000179428.2	AC073072.5	0.747012	0.00831699	0.223952	0.585261	NA	low_count
ENSG00000244692.2	RN7SL724P	1.41876	0.00830672	0.216781	0.706055	NA	low_count
ENSG00000157306.10	RP11-66N24.4	749.235	0.00830401	0.0802149	0.868613	0.965477	insignificant
ENSG00000140506.12	LMAN1L	0.817865	0.00830113	0.220642	0.647329	NA	low_count
ENSG00000168959.10	GRM5	0.746397	0.00830107	0.223949	0.585884	NA	low_count
ENSG00000181819.14	KCTD9P2	9.06517	0.0082959	0.187188	0.851688	NA	low_count
ENSG00000220695.1	RP1-121G13.3	5.92416	0.00828935	0.197819	0.828138	NA	low_count
ENSG00000143294.10	PRCC	3766.34	0.00828905	0.0758651	0.865952	0.964781	insignificant
ENSG00000261420.1	RP1-168L15.5	26.3485	0.00828766	0.162024	0.87706	0.967112	insignificant
ENSG00000228323.2	AC008753.6	1.42308	0.00828292	0.216764	0.706985	NA	low_count
ENSG00000140092.10	FBLN5	0.599316	0.00827383	0.223449	0.59637	NA	low_count
ENSG00000224093.1	RP5-1033H22.2	0.696817	0.00827201	0.221173	0.638898	NA	low_count
ENSG00000272075.1	Metazoa_SRP	1.32532	0.00826974	0.215786	0.719459	NA	low_count
ENSG00000146006.7	LRRTM2	1.18989	0.00826951	0.220012	0.659165	NA	low_count
ENSG00000273183.1	RP11-5C23.2	4.90954	0.00826909	0.198687	0.825914	NA	low_count
ENSG00000118418.10	HMGN3	618.91	0.00826741	0.0973171	0.878164	0.967295	insignificant
ENSG00000162733.12	DDR2	71.0822	0.00826549	0.139081	0.884851	0.96927	insignificant
ENSG00000231113.2	RP3-475N16.1	60.309	0.00826076	0.134075	0.885365	0.969514	insignificant
ENSG00000183207.8	RUVBL2	1854.74	0.00825636	0.0698476	0.861936	0.963379	insignificant
ENSG00000213443.2	RP11-75L1.2	24.9674	0.00824997	0.166892	0.874597	0.966653	insignificant
ENSG00000176753.3	C15orf56	4.82148	0.00824958	0.202433	0.813177	NA	low_count
ENSG00000165506.10	DNAAF2	261.885	0.00824703	0.0933335	0.876685	0.967112	insignificant
ENSG00000246334.2	PRR7-AS1	9.74621	0.00824612	0.184998	0.856002	NA	low_count
ENSG00000143590.9	EFNA3	35.4801	0.00824323	0.160905	0.878315	0.967314	insignificant
ENSG00000253390.1	CTC-756D1.2	2.2882	0.0082326	0.212431	0.754564	NA	low_count
ENSG00000178988.10	MRFAP1L1	643.472	0.0082269	0.0889497	0.87482	0.966653	insignificant
ENSG00000239748.2	RN7SL795P	2.88328	0.0082249	0.210604	0.769398	NA	low_count
ENSG00000160161.5	CILP2	51.0402	0.00822371	0.145161	0.884368	0.96927	insignificant
ENSG00000253309.2	SERPINE3	2.84278	0.00821672	0.207853	0.787741	NA	low_count
ENSG00000263968.1	RN7SL381P	17.8597	0.00821506	0.173831	0.869622	0.96572	insignificant
ENSG00000118849.5	RARRES1	1.30456	0.00821043	0.218493	0.685181	NA	low_count
ENSG00000218226.1	TATDN2P2	2.29709	0.00821006	0.215035	0.729743	NA	low_count
ENSG00000270823.1	hsa-mir-335	9.94564	0.00821002	0.186353	0.854531	NA	low_count
ENSG00000171385.5	KCND3	1.58129	0.00820935	0.21263	0.753453	NA	low_count
ENSG00000213005.2	PTTG3P	1.04294	0.00820564	0.218997	0.677659	NA	low_count
ENSG00000261736.1	AC002551.1	11.6897	0.00819794	0.185484	0.856089	NA	low_count
ENSG00000229106.1	RP11-4M23.2	0.528105	0.00819535	0.227796	0.521037	NA	low_count
ENSG00000231494.1	AC104634.3	0.528105	0.00819535	0.227796	0.521037	NA	low_count
ENSG00000235946.1	LL0XNC01-240C2.1	0.528105	0.00819535	0.227796	0.521037	NA	low_count
ENSG00000256566.1	RP4-734P14.4	0.528105	0.00819535	0.227796	0.521037	NA	low_count
ENSG00000266954.1	RP11-701H16.4	0.528105	0.00819535	0.227796	0.521037	NA	low_count
ENSG00000205959.3	RP11-689P11.2	0.528105	0.00819535	0.227796	0.521037	NA	low_count
ENSG00000237451.3	CDK2AP2P2	0.528105	0.00819535	0.227796	0.521037	NA	low_count
ENSG00000256799.1	RP11-500M8.6	0.528105	0.00819535	0.227796	0.521037	NA	low_count
ENSG00000264523.1	RP11-158I9.7	0.528105	0.00819535	0.227796	0.521037	NA	low_count
ENSG00000256537.1	RP11-785H5.1	13.9411	0.00818635	0.175896	0.868106	NA	low_count
ENSG00000241956.5	CTC-340A15.2	1.32548	0.008184	0.216852	0.708847	NA	low_count
ENSG00000163516.9	ANKZF1	479.675	0.00817458	0.0852745	0.873632	0.966653	insignificant
ENSG00000249237.1	RP11-376N17.4	1.68616	0.00817127	0.215611	0.724392	NA	low_count
ENSG00000236761.4	CTAGE9	3.50327	0.0081607	0.214146	0.740509	NA	low_count
ENSG00000088387.13	DOCK9	25.6109	0.00815565	0.176906	0.867569	0.965176	insignificant
ENSG00000141456.10	PELP1	1100.75	0.00815412	0.085743	0.874206	0.966653	insignificant
ENSG00000259162.1	RP11-203M5.6	6.52885	0.00815395	0.192993	0.843081	NA	low_count
ENSG00000231381.2	RNF2P1	2.93799	0.00815392	0.206119	0.798728	NA	low_count
ENSG00000270522.1	RP11-168P13.1	1.0184	0.00815218	0.2189	0.680882	NA	low_count
ENSG00000121270.11	ABCC11	9.79363	0.00814684	0.190686	0.848008	NA	low_count
ENSG00000226711.2	FAM66C	12.1729	0.00814671	0.187798	0.853262	NA	low_count
ENSG00000124208.16	TMEM189-UBE2V1	21.6281	0.00814056	0.225766	0.557847	0.837316	insignificant
ENSG00000248283.2	RP11-473D24.1	1.3267	0.00811893	0.216832	0.711085	NA	low_count
ENSG00000258978.1	HIF1AP1	1.34772	0.00811817	0.215672	0.725255	NA	low_count
ENSG00000161973.6	CCDC42	0.718891	0.00811484	0.222137	0.626704	NA	low_count
ENSG00000247363.2	RP11-637A17.2	7.89533	0.00811394	0.194941	0.839298	NA	low_count
ENSG00000229133.1	RPS7P4	1.43354	0.00810516	0.216688	0.713338	NA	low_count
ENSG00000185272.9	RBM11	6.09772	0.00809606	0.195928	0.837155	NA	low_count
ENSG00000167765.3	AC018755.1	3.29745	0.00809233	0.204583	0.807522	NA	low_count
ENSG00000234004.3	RP11-543B16.1	3.28999	0.00809188	0.203794	0.811005	NA	low_count
ENSG00000237226.1	RPS3AP39	4.70171	0.00808583	0.20254	0.816277	NA	low_count
ENSG00000224402.1	OR6D1P	1.59545	0.00808078	0.214452	0.739654	NA	low_count
ENSG00000144451.14	SPAG16	0.852705	0.00807609	0.223499	0.602466	NA	low_count
ENSG00000257298.1	RP3-405J10.3	88.9697	0.00807245	0.124851	0.887838	0.969799	insignificant
ENSG00000239570.1	SETP11	1.3031	0.00806618	0.215567	0.72799	NA	low_count
ENSG00000165934.8	CPSF2	2523.28	0.00806469	0.0717503	0.866588	0.965001	insignificant
ENSG00000236576.1	RP11-22B10.3	4.11949	0.00806436	0.20566	0.803083	NA	low_count
ENSG00000256463.4	SALL3	2.47956	0.00805976	0.210103	0.777204	NA	low_count
ENSG00000258776.1	RP11-1085N6.5	0.686762	0.00805631	0.22259	0.620315	NA	low_count
ENSG00000269925.1	RP3-467L1.6	23.1093	0.00804487	0.16516	0.878779	0.967637	insignificant
ENSG00000205913.2	SRRM2-AS1	155.883	0.00804471	0.121915	0.887945	0.969799	insignificant
ENSG00000204520.8	MICA	233.384	0.0080425	0.0949758	0.88045	0.968262	insignificant
ENSG00000118058.16	KMT2A	1871.95	0.00804206	0.0791035	0.872024	0.966653	insignificant
ENSG00000128283.6	CDC42EP1	191.904	0.00803888	0.101238	0.883026	0.968929	insignificant
ENSG00000159712.10	ANKRD18CP	4.81108	0.00803358	0.199984	0.826561	NA	low_count
ENSG00000097033.10	SH3GLB1	3749.23	0.00802842	0.0735622	0.868515	0.965449	insignificant
ENSG00000197993.3	KEL	1.09338	0.00802623	0.2183	0.693902	NA	low_count
ENSG00000144713.8	RPL32	19934.1	0.00802561	0.081215	0.87358	0.966653	insignificant
ENSG00000141338.9	ABCA8	0.569268	0.00802357	0.225531	0.566444	NA	low_count
ENSG00000151131.5	C12orf45	293.101	0.00802316	0.0950945	0.880787	0.968262	insignificant
ENSG00000102452.11	NALCN	0.850311	0.00802085	0.220425	0.660495	NA	low_count
ENSG00000261777.1	RP11-529K1.2	19.9832	0.00801918	0.167248	0.877805	0.967149	insignificant
ENSG00000185915.4	KLHL34	2.47652	0.00801035	0.21027	0.777291	NA	low_count
ENSG00000167525.9	PROCA1	197.385	0.00800911	0.113381	0.887016	0.969799	insignificant
ENSG00000153767.5	GTF2E1	915.404	0.00800479	0.0729491	0.868455	0.965449	insignificant
ENSG00000226979.4	LTA	109.533	0.00799961	0.116502	0.887774	0.969799	insignificant
ENSG00000225930.3	AC026150.5	0.679733	0.00798357	0.222597	0.622775	NA	low_count
ENSG00000106018.9	VIPR2	11.1805	0.00798039	0.187294	0.857	NA	low_count
ENSG00000230584.1	CCT5P2	1.37419	0.00798008	0.216831	0.715353	NA	low_count
ENSG00000226663.2	MTND4P10	0.679739	0.00798004	0.222595	0.622934	NA	low_count
ENSG00000147145.8	LPAR4	67.5445	0.00797892	0.130399	0.889328	0.970176	insignificant
ENSG00000063515.2	GSC2	0.679744	0.00797822	0.222594	0.623016	NA	low_count
ENSG00000139517.6	LNX2	400.358	0.00797784	0.0870603	0.877601	0.967149	insignificant
ENSG00000166734.14	CASC4	6869.28	0.00797577	0.0805725	0.873971	0.966653	insignificant
ENSG00000227176.1	AC092641.2	0.679755	0.00797538	0.222593	0.623145	NA	low_count
ENSG00000232467.2	TMA16P2	0.679777	0.0079721	0.222591	0.623295	NA	low_count
ENSG00000234773.2	CTD-2666L21.1	11.3012	0.00797185	0.181554	0.865285	NA	low_count
ENSG00000231739.2	GAPDHP59	0.677651	0.00796974	0.222606	0.623104	NA	low_count
ENSG00000229466.1	RP11-56I23.1	0.679828	0.00796768	0.222589	0.623502	NA	low_count
ENSG00000049540.12	ELN	1.10826	0.00796746	0.219882	0.671356	NA	low_count
ENSG00000257576.1	RP11-153M3.1	64.765	0.00796719	0.135907	0.889277	0.970176	insignificant
ENSG00000226107.1	AC004383.3	3.68049	0.00796499	0.202438	0.819275	NA	low_count
ENSG00000110777.7	POU2AF1	0.677068	0.0079647	0.222611	0.623198	NA	low_count
ENSG00000240540.2	RPL3P9	0.677098	0.00796292	0.222609	0.623285	NA	low_count
ENSG00000180663.4	VN1R3	0.677116	0.00796209	0.222609	0.623326	NA	low_count
ENSG00000250882.1	CTC-459M5.1	1.02397	0.0079534	0.218816	0.688597	NA	low_count
ENSG00000272808.1	RP11-66B24.7	11.7434	0.00795273	0.19151	0.849906	NA	low_count
ENSG00000228700.1	RP11-155G14.1	0.679892	0.00795161	0.222581	0.624222	NA	low_count
ENSG00000136273.7	HUS1	1014.98	0.00795147	0.085235	0.877026	0.967112	insignificant
ENSG00000037637.6	FBXO42	832.976	0.00795122	0.0800055	0.874011	0.966653	insignificant
ENSG00000266839.2	U6	0.679877	0.00794841	0.222579	0.62436	NA	low_count
ENSG00000247877.2	CTD-2001C12.1	5.99452	0.00794766	0.200869	0.825363	NA	low_count
ENSG00000105197.6	TIMM50	1197.59	0.0079435	0.0834771	0.876172	0.967112	insignificant
ENSG00000267834.1	RP11-167N5.5	1.02386	0.00794328	0.218814	0.688961	NA	low_count
ENSG00000240299.2	RN7SL187P	1.62681	0.00794215	0.214076	0.747383	NA	low_count
ENSG00000260509.2	RP11-271M24.2	3.36132	0.00794037	0.204698	0.810418	NA	low_count
ENSG00000261690.1	AC009133.12	1.99976	0.00793632	0.210649	0.776495	NA	low_count
ENSG00000087995.11	METTL2A	559.195	0.00793382	0.0840959	0.876669	0.967112	insignificant
ENSG00000213867.4	RP11-829H16.2	3.72808	0.00793162	0.204276	0.812481	NA	low_count
ENSG00000259378.1	DCAF13P3	37.9612	0.00793061	0.145991	0.888255	0.970013	insignificant
ENSG00000232081.1	LARGE-IT1	1.79927	0.00792493	0.216545	0.720626	NA	low_count
ENSG00000198171.8	DDRGK1	296.887	0.00791848	0.0944755	0.882059	0.968641	insignificant
ENSG00000156384.10	SFR1	173.918	0.00791565	0.105887	0.886356	0.969797	insignificant
ENSG00000241789.2	RN7SL504P	1.65812	0.00790504	0.214439	0.744824	NA	low_count
ENSG00000147121.11	KRBOX4	168.657	0.00789845	0.107427	0.887058	0.969799	insignificant
ENSG00000245910.4	SNHG6	1725.47	0.0078956	0.0796658	0.874677	0.966653	insignificant
ENSG00000254353.1	RP11-195E2.4	86.6377	0.00789276	0.131975	0.890493	0.970657	insignificant
ENSG00000173825.6	TIGD3	12.773	0.00789232	0.181856	0.866225	NA	low_count
ENSG00000267892.1	CTD-2540F13.2	3.61834	0.00788853	0.20564	0.807219	NA	low_count
ENSG00000244705.1	RP11-133K1.1	1.08854	0.00788655	0.219869	0.674288	NA	low_count
ENSG00000162924.9	REL	2830.06	0.00787945	0.0727404	0.870344	0.966252	insignificant
ENSG00000163156.7	SCNM1	1715.26	0.00786979	0.0682186	0.867027	0.965157	insignificant
ENSG00000117222.9	RBBP5	1188.14	0.00786559	0.0690047	0.867735	0.965176	insignificant
ENSG00000182853.7	VMO1	1.40574	0.00786299	0.215221	0.737831	NA	low_count
ENSG00000257524.1	RP11-203J24.9	25.3114	0.00785974	0.167578	0.879973	0.968262	insignificant
ENSG00000227688.2	HNRNPA3P2	6.38835	0.00785971	0.194625	0.844903	NA	low_count
ENSG00000218410.1	AC012078.2	4.15159	0.00785943	0.20331	0.818136	NA	low_count
ENSG00000261270.1	RP11-325K4.3	19.4285	0.00785759	0.187566	0.858704	0.962339	insignificant
ENSG00000108961.9	RANGRF	94.837	0.00785369	0.122417	0.890634	0.970657	insignificant
ENSG00000224080.1	UBE2FP1	9.54437	0.0078455	0.185541	0.862034	NA	low_count
ENSG00000240990.5	HOXA11-AS	309.795	0.00783933	0.0909136	0.881612	0.968557	insignificant
ENSG00000269923.1	RP11-214K3.24	2.52936	0.00783812	0.208456	0.793356	NA	low_count
ENSG00000264967.1	RN7SL722P	0.441382	0.00782423	0.226884	0.550203	NA	low_count
ENSG00000235833.1	AC159540.14	7.02864	0.00782243	0.190683	0.853884	NA	low_count
ENSG00000261560.1	RP11-166B2.3	68.3224	0.00781588	0.141206	0.890755	0.970657	insignificant
ENSG00000241162.2	RN7SL617P	8.65431	0.00781026	0.191281	0.852961	NA	low_count
ENSG00000236554.1	ASNSP3	2.64537	0.00780564	0.209745	0.786085	NA	low_count
ENSG00000214455.3	RCN1P2	30.0208	0.007805	0.154197	0.887591	0.969799	insignificant
ENSG00000004776.7	HSPB6	4.36064	0.00779244	0.200348	0.830362	NA	low_count
ENSG00000269427.1	CTC-429P9.1	1.36856	0.00778952	0.2168	0.721624	NA	low_count
ENSG00000237489.2	LINC00959	2.34703	0.0077854	0.208515	0.794302	NA	low_count
ENSG00000157214.9	STEAP2	15.0074	0.00778003	0.180973	0.869148	NA	low_count
ENSG00000243725.2	TTC4	905.803	0.00777742	0.0878586	0.881053	0.968262	insignificant
ENSG00000267288.1	RP13-890H12.2	1.3443	0.00777433	0.215606	0.736219	NA	low_count
ENSG00000157211.10	CDCP2	0.651498	0.00776519	0.222737	0.628045	NA	low_count
ENSG00000185186.4	LINC00313	0.441705	0.00776394	0.226844	0.553232	NA	low_count
ENSG00000272754.1	AL133245.2	9.13763	0.00776177	0.186281	0.862377	NA	low_count
ENSG00000215012.4	C22orf29	1348.73	0.00775926	0.0921694	0.88339	0.969088	insignificant
ENSG00000237970.1	TMEM161BP1	0.65132	0.00775189	0.222733	0.628607	NA	low_count
ENSG00000256374.1	PPIAL4D	1.04553	0.00774912	0.221785	0.646072	NA	low_count
ENSG00000100033.12	PRODH	37.2165	0.00774835	0.164341	0.883661	0.969169	insignificant
ENSG00000272662.1	RP11-190C22.8	8.65589	0.00774712	0.190312	0.855936	NA	low_count
ENSG00000165525.13	NEMF	2050.86	0.00774428	0.0772411	0.875561	0.966976	insignificant
ENSG00000189120.3	SP6	0.651256	0.00774402	0.22273	0.62895	NA	low_count
ENSG00000152133.10	GPATCH11	875.392	0.00774208	0.0893987	0.882347	0.968746	insignificant
ENSG00000112685.9	EXOC2	353.363	0.00774187	0.0935439	0.884262	0.96927	insignificant
ENSG00000228236.2	AC073271.1	2.40108	0.00773458	0.213199	0.761442	NA	low_count
ENSG00000237238.2	BMS1P10	8.66584	0.00772813	0.19283	0.851355	NA	low_count
ENSG00000157654.13	PALM2-AKAP2	13.8938	0.00772574	0.217557	0.713829	NA	low_count
ENSG00000260816.1	RP11-319G9.3	1.61966	0.00771977	0.214047	0.754	NA	low_count
ENSG00000177943.9	MAMDC4	150.856	0.0077183	0.130051	0.892907	0.970966	insignificant
ENSG00000258608.1	DNAJC19P9	1.61014	0.0077157	0.212447	0.76843	NA	low_count
ENSG00000150722.6	PPP1R1C	4.1116	0.00771504	0.204447	0.816601	NA	low_count
ENSG00000238055.1	RP1-128O3.6	8.36908	0.00770885	0.189544	0.858003	NA	low_count
ENSG00000272219.1	CTB-181H17.1	105.982	0.00770682	0.129954	0.893064	0.970966	insignificant
ENSG00000228817.3	BACH1-IT2	34.8067	0.0077032	0.148334	0.890857	0.970657	insignificant
ENSG00000254694.1	RP11-50B3.4	5.5745	0.00770109	0.197169	0.841627	NA	low_count
ENSG00000241544.1	RP11-6F2.5	1.60628	0.00769882	0.212459	0.768791	NA	low_count
ENSG00000267927.1	CTD-2525I3.2	0.650628	0.00769774	0.222716	0.630902	NA	low_count
ENSG00000227160.2	RP1-65P5.1	1.99182	0.00769208	0.210725	0.782291	NA	low_count
ENSG00000246740.2	CTD-2382E5.1	1.60623	0.00768857	0.212457	0.769083	NA	low_count
ENSG00000067057.12	PFKP	6003.42	0.00768853	0.0613728	0.863846	0.964023	insignificant
ENSG00000197181.7	PIWIL2	8.41017	0.00767701	0.19138	0.855205	NA	low_count
ENSG00000223839.3	FAM95B1	102.315	0.00767682	0.142322	0.892501	0.970966	insignificant
ENSG00000254272.1	RP11-382J24.2	6.2865	0.00767128	0.195527	0.846375	NA	low_count
ENSG00000183791.4	TCEB3C	1.42469	0.00766852	0.218662	0.700241	NA	low_count
ENSG00000147677.6	EIF3H	8378.47	0.00766511	0.0608521	0.863716	0.964023	insignificant
ENSG00000075073.10	TACR2	6.14873	0.00766376	0.196004	0.845356	NA	low_count
ENSG00000213018.2	AL590762.11	0.650166	0.00765973	0.222705	0.632519	NA	low_count
ENSG00000236901.3	MIR600HG	180.051	0.00765681	0.102145	0.888848	0.970119	insignificant
ENSG00000229611.1	RP11-390F4.10	0.650121	0.00765601	0.222703	0.632678	NA	low_count
ENSG00000261519.2	Y_RNA	9.87908	0.00765288	0.187222	0.86283	NA	low_count
ENSG00000258578.2	RP11-98L12.2	2.12062	0.00764912	0.214082	0.755692	NA	low_count
ENSG00000162437.10	RAVER2	5.66121	0.00764352	0.199636	0.835714	NA	low_count
ENSG00000260704.1	LINC00543	1.609	0.00763974	0.21244	0.770562	NA	low_count
ENSG00000229268.1	PES1P2	4.63949	0.00763291	0.198296	0.839893	NA	low_count
ENSG00000105677.7	TMEM147	580.72	0.00763239	0.0781245	0.877889	0.967149	insignificant
ENSG00000201229.1	SNORA63	2.74014	0.00763222	0.209657	0.791064	NA	low_count
ENSG00000187979.4	AC008079.9	1.5801	0.00763113	0.215538	0.741269	NA	low_count
ENSG00000217130.1	RP3-375P9.2	4.28364	0.00762858	0.199948	0.835051	NA	low_count
ENSG00000233626.2	RP11-565J7.1	1.50197	0.00762626	0.217943	0.711807	NA	low_count
ENSG00000165821.7	SALL2	1.41256	0.00762554	0.214839	0.748858	NA	low_count
ENSG00000233338.1	TLR8-AS1	1.27927	0.00762288	0.21577	0.738941	NA	low_count
ENSG00000163159.7	VPS72	1956.93	0.00762145	0.0639034	0.867482	0.965176	insignificant
ENSG00000265798.2	RP11-271K11.5	3.66929	0.00761986	0.208004	0.801319	NA	low_count
ENSG00000134970.13	TMED7	2347.17	0.00761625	0.071142	0.873494	0.966653	insignificant
ENSG00000220685.2	RP11-530A18.1	1.33526	0.00761447	0.217542	0.717578	NA	low_count
ENSG00000259462.1	RP11-752G15.3	20.2804	0.0076133	0.165638	0.884898	0.96927	insignificant
ENSG00000147246.5	HTR2C	1.32693	0.00761325	0.215414	0.743149	NA	low_count
ENSG00000203685.5	C1orf95	2.89514	0.00760028	0.205876	0.812765	NA	low_count
ENSG00000205277.5	MUC12	10.6977	0.00759925	0.203419	0.823436	NA	low_count
ENSG00000111788.9	RP11-22B23.1	126.934	0.00759913	0.110428	0.892082	0.970966	insignificant
ENSG00000174500.8	GCSAM	1.15452	0.00759581	0.218633	0.703063	NA	low_count
ENSG00000225218.1	AP001628.6	0.433938	0.0075921	0.22686	0.559716	NA	low_count
ENSG00000255309.1	RP11-756D7.1	0.433828	0.00758965	0.22686	0.559809	NA	low_count
ENSG00000148459.11	PDSS1	558.384	0.00758924	0.0845114	0.882198	0.968716	insignificant
ENSG00000273063.1	RP11-334G22.1	0.433809	0.00758922	0.22686	0.559825	NA	low_count
ENSG00000214657.3	RP11-120J4.1	0.649292	0.00758721	0.222682	0.635609	NA	low_count
ENSG00000258798.1	RP11-895M11.3	0.649292	0.00758721	0.222682	0.635609	NA	low_count
ENSG00000272438.1	RP11-54O7.16	1.9996	0.00758707	0.21289	0.76824	NA	low_count
ENSG00000106591.3	MRPL32	665.051	0.00758604	0.076406	0.877556	0.967149	insignificant
ENSG00000268375.1	CTD-2568A17.8	1.94942	0.00758596	0.212335	0.772892	NA	low_count
ENSG00000235761.2	RP11-293G6__B.2	0.433555	0.00758358	0.22686	0.56004	NA	low_count
ENSG00000272088.1	RP11-168F9.2	0.433546	0.00758339	0.226861	0.560047	NA	low_count
ENSG00000143450.10	OAZ3	36.692	0.00758277	0.167001	0.884509	0.96927	insignificant
ENSG00000180066.5	C10orf91	635.322	0.00757879	0.0919328	0.885973	0.969638	insignificant
ENSG00000228596.1	AC013436.6	0.433333	0.00757866	0.226861	0.560227	NA	low_count
ENSG00000225155.3	TOMM22P5	0.433272	0.00757731	0.226861	0.560279	NA	low_count
ENSG00000258378.1	RP11-517O13.1	0.433251	0.00757685	0.226861	0.560296	NA	low_count
ENSG00000146047.4	HIST1H2BA	0.433244	0.00757669	0.226861	0.560302	NA	low_count
ENSG00000225124.1	AC023271.2	0.433132	0.00757419	0.226861	0.560397	NA	low_count
ENSG00000226036.1	RP11-338C15.2	0.433121	0.00757395	0.226861	0.560406	NA	low_count
ENSG00000239722.1	RP11-274B21.7	0.433041	0.00757218	0.226862	0.560474	NA	low_count
ENSG00000272631.1	RP11-359E3.4	59.1406	0.00757131	0.140928	0.894178	0.971129	insignificant
ENSG00000248203.1	CTC-503K11.2	0.432989	0.00757102	0.226862	0.560518	NA	low_count
ENSG00000259563.1	CTD-2329K10.1	0.432933	0.00756976	0.226862	0.560566	NA	low_count
ENSG00000235500.2	SNX19P2	0.959948	0.00756806	0.219174	0.695964	NA	low_count
ENSG00000166848.5	TERF2IP	1774.23	0.00756776	0.0811037	0.880663	0.968262	insignificant
ENSG00000255089.1	RP11-326C3.10	0.64905	0.00756738	0.222676	0.636454	NA	low_count
ENSG00000213304.3	CTC-398G3.1	0.432781	0.0075664	0.226862	0.560694	NA	low_count
ENSG00000233349.1	LINC00333	0.432472	0.00755952	0.226863	0.560956	NA	low_count
ENSG00000133256.8	PDE6B	0.809611	0.0075588	0.221733	0.653869	NA	low_count
ENSG00000150281.6	CTF1	30.0553	0.00755706	0.162613	0.887435	0.969799	insignificant
ENSG00000207168.1	SNORA15	0.432324	0.00755624	0.226863	0.561081	NA	low_count
ENSG00000141622.9	RNF165	44.9904	0.00755526	0.157926	0.889688	0.970436	insignificant
ENSG00000254237.1	RP11-115J16.2	0.432268	0.00755499	0.226863	0.561129	NA	low_count
ENSG00000248176.1	RP11-472K22.1	0.432117	0.00755162	0.226864	0.561257	NA	low_count
ENSG00000237783.2	RP11-306I1.1	0.431946	0.00754784	0.226864	0.561401	NA	low_count
ENSG00000256196.1	RP11-881M11.4	0.431946	0.00754784	0.226864	0.561401	NA	low_count
ENSG00000267775.1	OR7E16P	0.431917	0.0075472	0.226864	0.561426	NA	low_count
ENSG00000248565.2	TECRP2	0.431865	0.00754604	0.226864	0.56147	NA	low_count
ENSG00000231548.1	OR55B1P	0.431777	0.00754407	0.226865	0.561545	NA	low_count
ENSG00000151360.5	ALLC	1.90773	0.00754359	0.210572	0.787237	NA	low_count
ENSG00000161800.8	RACGAP1	923.41	0.00754253	0.0766008	0.878375	0.967314	insignificant
ENSG00000121377.2	TAS2R7	0.431708	0.00754252	0.226865	0.561604	NA	low_count
ENSG00000151365.2	THRSP	0.431652	0.00754129	0.226865	0.561651	NA	low_count
ENSG00000170925.3	TEX13B	0.431607	0.00754028	0.226865	0.56169	NA	low_count
ENSG00000236095.1	RP11-49O14.2	12.4919	0.00753868	0.179278	0.874997	NA	low_count
ENSG00000229308.1	AC010084.1	1.31873	0.0075384	0.218472	0.707281	NA	low_count
ENSG00000261478.1	RP11-429B14.4	0.431507	0.00753806	0.226865	0.561774	NA	low_count
ENSG00000229876.1	RP11-199O14.1	0.431496	0.00753782	0.226865	0.561783	NA	low_count
ENSG00000186150.3	UBL4B	0.431487	0.00753762	0.226865	0.561791	NA	low_count
ENSG00000240063.1	RP11-225N10.1	0.43138	0.00753523	0.226865	0.561882	NA	low_count
ENSG00000132911.4	NMUR2	0.43134	0.00753433	0.226866	0.561916	NA	low_count
ENSG00000158477.6	CD1A	0.431335	0.00753424	0.226866	0.56192	NA	low_count
ENSG00000175229.6	GAL3ST3	0.431329	0.0075341	0.226866	0.561926	NA	low_count
ENSG00000166006.8	KCNC2	0.431323	0.00753396	0.226866	0.561931	NA	low_count
ENSG00000188525.3	AC010969.1	0.431287	0.00753316	0.226866	0.561961	NA	low_count
ENSG00000049192.10	ADAMTS6	12.7746	0.00753315	0.178869	0.875517	NA	low_count
ENSG00000272214.1	AC079602.1	0.431281	0.00753303	0.226866	0.561966	NA	low_count
ENSG00000249699.1	RP11-415C15.2	0.431243	0.00753218	0.226866	0.561999	NA	low_count
ENSG00000232084.1	AC104782.3	0.431216	0.00753158	0.226866	0.562022	NA	low_count
ENSG00000240441.1	RP11-864J10.2	1.33947	0.00753008	0.217125	0.725659	NA	low_count
ENSG00000072952.14	MRVI1	6.85409	0.00752952	0.193447	0.85378	NA	low_count
ENSG00000236035.2	RP11-90O23.1	2.62389	0.00752672	0.206656	0.810695	NA	low_count
ENSG00000233719.2	GOT2P3	1.00458	0.0075245	0.218776	0.703341	NA	low_count
ENSG00000175868.9	CALCB	1.79848	0.00751875	0.212853	0.770455	NA	low_count
ENSG00000184900.11	SUMO3	4708.41	0.00751495	0.0897721	0.885943	0.969638	insignificant
ENSG00000236548.1	RP11-510H23.1	34.4263	0.00751333	0.152695	0.892251	0.970966	insignificant
ENSG00000129167.5	TPH1	12.6015	0.0075123	0.178345	0.876396	NA	low_count
ENSG00000227709.4	RP11-118D22.3	1.28432	0.00751168	0.215726	0.742796	NA	low_count
ENSG00000260452.1	TPRKBP2	9.73564	0.00750837	0.183453	0.870625	NA	low_count
ENSG00000214578.4	HMGN2P15	0.43013	0.00750739	0.226868	0.562947	NA	low_count
ENSG00000141255.8	SPATA22	1.52969	0.00750663	0.216076	0.739017	NA	low_count
ENSG00000177788.5	RP5-1061H20.4	53.988	0.0074987	0.14156	0.89509	0.971129	insignificant
ENSG00000136521.8	NDUFB5	841.611	0.00749815	0.0826278	0.882594	0.968781	insignificant
ENSG00000068024.12	HDAC4	2112.1	0.00749599	0.0783874	0.880209	0.968262	insignificant
ENSG00000175985.8	PLEKHD1	2.78675	0.00748303	0.206713	0.811452	NA	low_count
ENSG00000171681.8	ATF7IP	2487.24	0.00748251	0.0940593	0.888324	0.970013	insignificant
ENSG00000151612.11	ZNF827	12.8512	0.00748167	0.197105	0.846147	NA	low_count
ENSG00000152092.11	ASTN1	1.10363	0.0074784	0.21975	0.690125	NA	low_count
ENSG00000172995.12	ARPP21	6.59587	0.00747694	0.203639	0.825279	NA	low_count
ENSG00000234038.2	AC123768.3	48.2923	0.00747562	0.143038	0.89517	0.971129	insignificant
ENSG00000167720.8	SRR	82.5965	0.00747151	0.152976	0.892752	0.970966	insignificant
ENSG00000165698.11	C9orf9	25.8377	0.00747105	0.164521	0.887664	0.969799	insignificant
ENSG00000186094.12	AGBL4	4.96132	0.00747009	0.202957	0.828067	NA	low_count
ENSG00000197457.5	STMN3	133.646	0.00746085	0.112151	0.894424	0.971129	insignificant
ENSG00000259661.1	AC068831.15	2.90883	0.00745691	0.208529	0.802342	NA	low_count
ENSG00000204642.9	HLA-F	31.6035	0.00745165	0.154262	0.892596	0.970966	insignificant
ENSG00000235438.3	ESRRAP2	1.00912	0.00745036	0.220301	0.682258	NA	low_count
ENSG00000224785.1	AC006026.9	3.015	0.0074477	0.206303	0.814296	NA	low_count
ENSG00000174876.12	AMY1B	5.57069	0.00744648	0.22617	0.577343	NA	low_count
ENSG00000186919.8	ZACN	7.76311	0.00744238	0.191608	0.85908	NA	low_count
ENSG00000259671.1	RP11-925D8.6	3.73511	0.00743232	0.206194	0.815182	NA	low_count
ENSG00000269690.1	AC096677.1	5.21069	0.00742995	0.197467	0.846233	NA	low_count
ENSG00000187145.10	MRPS21	1497.3	0.00742305	0.066625	0.873234	0.966653	insignificant
ENSG00000120727.8	PAIP2	1420.92	0.00742285	0.0826965	0.8838	0.969169	insignificant
ENSG00000232133.1	IMPDH1P10	4.30042	0.00741299	0.20428	0.82412	NA	low_count
ENSG00000255067.1	RP11-47J17.1	3.94093	0.00741273	0.204809	0.821899	NA	low_count
ENSG00000038945.10	MSR1	56.5316	0.0074111	0.138419	0.896705	0.971341	insignificant
ENSG00000110375.2	UPK2	0.478793	0.00740857	0.227286	0.560004	NA	low_count
ENSG00000130595.12	TNNT3	0.478793	0.00740857	0.227286	0.560004	NA	low_count
ENSG00000135577.4	NMBR	0.478793	0.00740857	0.227286	0.560004	NA	low_count
ENSG00000135903.14	PAX3	0.478793	0.00740857	0.227286	0.560004	NA	low_count
ENSG00000138722.5	MMRN1	0.478793	0.00740857	0.227286	0.560004	NA	low_count
ENSG00000164399.4	IL3	0.478793	0.00740857	0.227286	0.560004	NA	low_count
ENSG00000168542.8	COL3A1	0.478793	0.00740857	0.227286	0.560004	NA	low_count
ENSG00000179008.4	C14orf39	0.478793	0.00740857	0.227286	0.560004	NA	low_count
ENSG00000180386.7	KRTAP9-7	0.478793	0.00740857	0.227286	0.560004	NA	low_count
ENSG00000180409.2	OR10AA1P	0.478793	0.00740857	0.227286	0.560004	NA	low_count
ENSG00000183432.6	ZBTB8OSP1	0.478793	0.00740857	0.227286	0.560004	NA	low_count
ENSG00000184682.5	C11orf89	0.478793	0.00740857	0.227286	0.560004	NA	low_count
ENSG00000184698.3	OR51M1	0.478793	0.00740857	0.227286	0.560004	NA	low_count
ENSG00000185078.3	AC093698.1	0.478793	0.00740857	0.227286	0.560004	NA	low_count
ENSG00000187833.7	C2orf78	0.478793	0.00740857	0.227286	0.560004	NA	low_count
ENSG00000189068.5	VSTM1	0.478793	0.00740857	0.227286	0.560004	NA	low_count
ENSG00000197826.7	C4orf22	0.478793	0.00740857	0.227286	0.560004	NA	low_count
ENSG00000201821.1	RNU4-9P	0.478793	0.00740857	0.227286	0.560004	NA	low_count
ENSG00000203855.6	HSD3BP4	0.478793	0.00740857	0.227286	0.560004	NA	low_count
ENSG00000204518.2	AADACL4	0.478793	0.00740857	0.227286	0.560004	NA	low_count
ENSG00000204962.4	PCDHA8	0.478793	0.00740857	0.227286	0.560004	NA	low_count
ENSG00000205358.3	MT1H	0.478793	0.00740857	0.227286	0.560004	NA	low_count
ENSG00000205786.4	AC002511.1	0.478793	0.00740857	0.227286	0.560004	NA	low_count
ENSG00000206756.1	Y_RNA	0.478793	0.00740857	0.227286	0.560004	NA	low_count
ENSG00000207093.1	SNORD116-8	0.478793	0.00740857	0.227286	0.560004	NA	low_count
ENSG00000207783.1	MIR564	0.478793	0.00740857	0.227286	0.560004	NA	low_count
ENSG00000213981.4	AC007277.3	0.478793	0.00740857	0.227286	0.560004	NA	low_count
ENSG00000215603.4	ZNF92P1Y	0.478793	0.00740857	0.227286	0.560004	NA	low_count
ENSG00000218574.1	HNRNPA1P37	0.478793	0.00740857	0.227286	0.560004	NA	low_count
ENSG00000220418.1	TUBB3P1	0.478793	0.00740857	0.227286	0.560004	NA	low_count
ENSG00000221303.1	SNORA79	0.478793	0.00740857	0.227286	0.560004	NA	low_count
ENSG00000224184.1	AC096559.1	0.478793	0.00740857	0.227286	0.560004	NA	low_count
ENSG00000224473.1	RP11-449I17.5	0.478793	0.00740857	0.227286	0.560004	NA	low_count
ENSG00000224661.1	AC010907.5	0.478793	0.00740857	0.227286	0.560004	NA	low_count
ENSG00000226839.1	MTND6P11	0.478793	0.00740857	0.227286	0.560004	NA	low_count
ENSG00000227265.2	AC073464.4	0.478793	0.00740857	0.227286	0.560004	NA	low_count
ENSG00000227968.1	AC004014.4	0.478793	0.00740857	0.227286	0.560004	NA	low_count
ENSG00000228086.1	RP5-837M10.4	0.478793	0.00740857	0.227286	0.560004	NA	low_count
ENSG00000230946.3	HNRNPA1P68	0.478793	0.00740857	0.227286	0.560004	NA	low_count
ENSG00000231329.3	RP1-225E12.2	0.478793	0.00740857	0.227286	0.560004	NA	low_count
ENSG00000231399.1	SNRPEP8	0.478793	0.00740857	0.227286	0.560004	NA	low_count
ENSG00000231729.1	ARHGEF9-IT1	0.478793	0.00740857	0.227286	0.560004	NA	low_count
ENSG00000232238.1	AC017080.1	0.478793	0.00740857	0.227286	0.560004	NA	low_count
ENSG00000233414.1	CNN2P5	0.478793	0.00740857	0.227286	0.560004	NA	low_count
ENSG00000233491.2	AC010091.1	0.478793	0.00740857	0.227286	0.560004	NA	low_count
ENSG00000233998.1	SETP5	0.478793	0.00740857	0.227286	0.560004	NA	low_count
ENSG00000234135.2	RPL23AP83	0.478793	0.00740857	0.227286	0.560004	NA	low_count
ENSG00000234186.2	C16orf82	0.478793	0.00740857	0.227286	0.560004	NA	low_count
ENSG00000234744.1	USP9YP26	0.478793	0.00740857	0.227286	0.560004	NA	low_count
ENSG00000235240.1	AC026185.1	0.478793	0.00740857	0.227286	0.560004	NA	low_count
ENSG00000236504.2	AC087499.7	0.478793	0.00740857	0.227286	0.560004	NA	low_count
ENSG00000238208.1	RP11-112N13.1	0.478793	0.00740857	0.227286	0.560004	NA	low_count
ENSG00000239464.2	RN7SL691P	0.478793	0.00740857	0.227286	0.560004	NA	low_count
ENSG00000241002.1	RP11-119H12.1	0.478793	0.00740857	0.227286	0.560004	NA	low_count
ENSG00000242207.1	HOXB-AS4	0.478793	0.00740857	0.227286	0.560004	NA	low_count
ENSG00000244214.1	RP11-298O21.7	0.478793	0.00740857	0.227286	0.560004	NA	low_count
ENSG00000244361.1	RPL30P7	0.478793	0.00740857	0.227286	0.560004	NA	low_count
ENSG00000244545.1	RP11-788A4.1	0.478793	0.00740857	0.227286	0.560004	NA	low_count
ENSG00000249166.1	RP11-1C1.6	0.478793	0.00740857	0.227286	0.560004	NA	low_count
ENSG00000250982.2	RP11-159J3.1	0.478793	0.00740857	0.227286	0.560004	NA	low_count
ENSG00000251339.1	RP11-506N2.1	0.478793	0.00740857	0.227286	0.560004	NA	low_count
ENSG00000254889.1	AC084121.14	0.478793	0.00740857	0.227286	0.560004	NA	low_count
ENSG00000255780.1	RP11-1029F8.1	0.478793	0.00740857	0.227286	0.560004	NA	low_count
ENSG00000256937.1	RP11-436I9.5	0.478793	0.00740857	0.227286	0.560004	NA	low_count
ENSG00000257829.1	RP11-845M18.6	0.478793	0.00740857	0.227286	0.560004	NA	low_count
ENSG00000258479.1	LINC00640	0.478793	0.00740857	0.227286	0.560004	NA	low_count
ENSG00000258481.1	RP11-472N19.3	0.478793	0.00740857	0.227286	0.560004	NA	low_count
ENSG00000258856.2	CTD-2325K12.1	0.478793	0.00740857	0.227286	0.560004	NA	low_count
ENSG00000259148.1	RP11-322L17.1	0.478793	0.00740857	0.227286	0.560004	NA	low_count
ENSG00000259421.1	CTA-150C2.20	0.478793	0.00740857	0.227286	0.560004	NA	low_count
ENSG00000260466.1	RP4-536B24.2	0.478793	0.00740857	0.227286	0.560004	NA	low_count
ENSG00000260492.1	RP11-686F15.3	0.478793	0.00740857	0.227286	0.560004	NA	low_count
ENSG00000260755.1	RP11-403P17.3	0.478793	0.00740857	0.227286	0.560004	NA	low_count
ENSG00000261174.2	RP11-844G16.1	0.478793	0.00740857	0.227286	0.560004	NA	low_count
ENSG00000261281.1	RP11-361M10.4	0.478793	0.00740857	0.227286	0.560004	NA	low_count
ENSG00000261552.1	RP11-264B17.5	0.478793	0.00740857	0.227286	0.560004	NA	low_count
ENSG00000263711.1	RP11-169F17.1	0.478793	0.00740857	0.227286	0.560004	NA	low_count
ENSG00000265992.1	ESRG	0.478793	0.00740857	0.227286	0.560004	NA	low_count
ENSG00000266503.1	RN7SL162P	0.478793	0.00740857	0.227286	0.560004	NA	low_count
ENSG00000266701.1	AC005702.4	0.478793	0.00740857	0.227286	0.560004	NA	low_count
ENSG00000267097.1	RP11-309E23.2	0.478793	0.00740857	0.227286	0.560004	NA	low_count
ENSG00000267375.1	CTB-186G2.4	0.478793	0.00740857	0.227286	0.560004	NA	low_count
ENSG00000268581.1	SIGLEC18P	0.478793	0.00740857	0.227286	0.560004	NA	low_count
ENSG00000268799.1	RP11-321E2.13	0.478793	0.00740857	0.227286	0.560004	NA	low_count
ENSG00000269032.1	AC016629.7	0.478793	0.00740857	0.227286	0.560004	NA	low_count
ENSG00000270268.1	RP1-164L12.1	0.478793	0.00740857	0.227286	0.560004	NA	low_count
ENSG00000270962.1	RP11-403I13.10	0.478793	0.00740857	0.227286	0.560004	NA	low_count
ENSG00000271304.1	DPRXP2	0.478793	0.00740857	0.227286	0.560004	NA	low_count
ENSG00000271404.1	RP11-365F18.5	0.478793	0.00740857	0.227286	0.560004	NA	low_count
ENSG00000271580.1	RP11-536L3.4	0.478793	0.00740857	0.227286	0.560004	NA	low_count
ENSG00000272128.1	KB-1836B5.4	0.478793	0.00740857	0.227286	0.560004	NA	low_count
ENSG00000272175.1	RP4-657D16.6	0.478793	0.00740857	0.227286	0.560004	NA	low_count
ENSG00000272866.1	RP11-12D24.10	0.478793	0.00740857	0.227286	0.560004	NA	low_count
ENSG00000273493.1	RP11-80H18.4	0.478793	0.00740857	0.227286	0.560004	NA	low_count
ENSG00000127903.12	ZNF835	0.478793	0.00740857	0.227286	0.560004	NA	low_count
ENSG00000169836.4	TACR3	0.478793	0.00740857	0.227286	0.560004	NA	low_count
ENSG00000188984.7	AADACL3	0.478793	0.00740857	0.227286	0.560004	NA	low_count
ENSG00000219039.2	AC005102.1	0.478793	0.00740857	0.227286	0.560004	NA	low_count
ENSG00000224883.1	CTA-250D10.19	0.478793	0.00740857	0.227286	0.560004	NA	low_count
ENSG00000234235.1	BOK-AS1	0.478793	0.00740857	0.227286	0.560004	NA	low_count
ENSG00000258869.1	RP11-204N11.1	0.478793	0.00740857	0.227286	0.560004	NA	low_count
ENSG00000259420.1	RP11-307C19.2	0.478793	0.00740857	0.227286	0.560004	NA	low_count
ENSG00000267884.1	AL626787.1	0.478793	0.00740857	0.227286	0.560004	NA	low_count
ENSG00000165805.5	C12orf50	8.20005	0.00740478	0.191936	0.859148	NA	low_count
ENSG00000140943.12	MBTPS1	1821.88	0.007402	0.07146	0.877244	0.967112	insignificant
ENSG00000260213.1	RP11-303E16.3	2.61757	0.0074	0.207633	0.808707	NA	low_count
ENSG00000255977.1	RP11-444J21.2	21.4521	0.00739511	0.17357	0.882622	0.968781	insignificant
ENSG00000233232.2	NPIPB7	2.28226	0.00739493	0.208986	0.80122	NA	low_count
ENSG00000263198.1	RP11-517A5.4	14.1241	0.00739042	0.175033	0.881461	NA	low_count
ENSG00000131044.12	TTLL9	1.17084	0.00739036	0.218019	0.718463	NA	low_count
ENSG00000215375.2	MYL5	218.998	0.00738692	0.102866	0.892968	0.970966	insignificant
ENSG00000261692.1	RP1-168P16.1	7.62176	0.00738229	0.191084	0.861156	NA	low_count
ENSG00000177990.7	DPY19L2	1.99615	0.00737736	0.213361	0.770062	NA	low_count
ENSG00000237683.5	AL627309.1	104.213	0.00737031	0.129741	0.89769	0.971571	insignificant
ENSG00000244349.1	HCG16	1.02362	0.0073667	0.220024	0.689664	NA	low_count
ENSG00000128713.11	HOXD11	2.81847	0.007364	0.209285	0.800206	NA	low_count
ENSG00000132016.7	C19orf57	62.8959	0.00736213	0.142043	0.896908	0.97136	insignificant
ENSG00000247556.2	OIP5-AS1	3849.14	0.00735369	0.0728359	0.878981	0.967712	insignificant
ENSG00000273455.1	RP11-305O4.3	0.706074	0.00735329	0.223795	0.62395	NA	low_count
ENSG00000230045.3	FAM90A15P	0.449272	0.00735323	0.227254	0.562798	NA	low_count
ENSG00000130508.6	PXDN	0.715489	0.00734774	0.223943	0.621437	NA	low_count
ENSG00000089486.12	CDIP1	993.114	0.00734568	0.0824378	0.88486	0.96927	insignificant
ENSG00000250909.1	RP11-843P14.2	0.705807	0.00734535	0.223793	0.624284	NA	low_count
ENSG00000225376.1	RP11-490D19.6	0.422808	0.00734349	0.226887	0.569262	NA	low_count
ENSG00000069535.12	MAOB	0.448444	0.00734203	0.227246	0.563375	NA	low_count
ENSG00000100373.5	UPK3A	0.448444	0.00734203	0.227246	0.563375	NA	low_count
ENSG00000107147.7	KCNT1	0.448444	0.00734203	0.227246	0.563375	NA	low_count
ENSG00000144452.10	ABCA12	0.448444	0.00734203	0.227246	0.563375	NA	low_count
ENSG00000146151.8	HMGCLL1	0.448444	0.00734203	0.227246	0.563375	NA	low_count
ENSG00000149452.11	SLC22A8	0.448444	0.00734203	0.227246	0.563375	NA	low_count
ENSG00000170289.8	CNGB3	0.448444	0.00734203	0.227246	0.563375	NA	low_count
ENSG00000176194.13	CIDEA	0.448444	0.00734203	0.227246	0.563375	NA	low_count
ENSG00000185960.8	SHOX	0.448444	0.00734203	0.227246	0.563375	NA	low_count
ENSG00000188707.4	ZBED6CL	0.448444	0.00734203	0.227246	0.563375	NA	low_count
ENSG00000189089.4	RIMKLBP1	0.448444	0.00734203	0.227246	0.563375	NA	low_count
ENSG00000201678.1	Y_RNA	0.448444	0.00734203	0.227246	0.563375	NA	low_count
ENSG00000202077.1	RNU1-60P	0.448444	0.00734203	0.227246	0.563375	NA	low_count
ENSG00000203902.2	PNMA6B	0.448444	0.00734203	0.227246	0.563375	NA	low_count
ENSG00000207766.1	MIR626	0.448444	0.00734203	0.227246	0.563375	NA	low_count
ENSG00000211553.1	AC118278.1	0.448444	0.00734203	0.227246	0.563375	NA	low_count
ENSG00000214344.4	OR4F13P	0.448444	0.00734203	0.227246	0.563375	NA	low_count
ENSG00000218052.4	RP11-561C5.5	0.448444	0.00734203	0.227246	0.563375	NA	low_count
ENSG00000224157.1	HCG14	0.448444	0.00734203	0.227246	0.563375	NA	low_count
ENSG00000225932.3	CTAGE4	0.448444	0.00734203	0.227246	0.563375	NA	low_count
ENSG00000227513.1	AC114755.3	0.448444	0.00734203	0.227246	0.563375	NA	low_count
ENSG00000230585.2	PHBP12	0.448444	0.00734203	0.227246	0.563375	NA	low_count
ENSG00000230731.2	RP11-478K15.6	0.448444	0.00734203	0.227246	0.563375	NA	low_count
ENSG00000232564.1	RP4-591N18.2	0.448444	0.00734203	0.227246	0.563375	NA	low_count
ENSG00000232778.1	RPL23AP50	0.448444	0.00734203	0.227246	0.563375	NA	low_count
ENSG00000237510.3	AC008268.2	0.448444	0.00734203	0.227246	0.563375	NA	low_count
ENSG00000250584.2	RP11-325I22.2	0.448444	0.00734203	0.227246	0.563375	NA	low_count
ENSG00000254441.1	RP11-718B12.5	0.448444	0.00734203	0.227246	0.563375	NA	low_count
ENSG00000254780.1	RP11-793I11.1	0.448444	0.00734203	0.227246	0.563375	NA	low_count
ENSG00000255356.2	RP11-277E18.2	0.448444	0.00734203	0.227246	0.563375	NA	low_count
ENSG00000255375.1	RP1-65P5.5	0.448444	0.00734203	0.227246	0.563375	NA	low_count
ENSG00000256577.1	RP11-283I3.2	0.448444	0.00734203	0.227246	0.563375	NA	low_count
ENSG00000256875.2	RP11-503G7.2	0.448444	0.00734203	0.227246	0.563375	NA	low_count
ENSG00000257331.1	RP11-478B9.3	0.448444	0.00734203	0.227246	0.563375	NA	low_count
ENSG00000258560.1	CTD-2376I20.1	0.448444	0.00734203	0.227246	0.563375	NA	low_count
ENSG00000260496.2	RP11-161M6.3	0.448444	0.00734203	0.227246	0.563375	NA	low_count
ENSG00000261537.1	RP11-319G9.5	0.448444	0.00734203	0.227246	0.563375	NA	low_count
ENSG00000261786.1	RP4-555D20.2	0.448444	0.00734203	0.227246	0.563375	NA	low_count
ENSG00000262681.2	RP11-311F12.1	0.448444	0.00734203	0.227246	0.563375	NA	low_count
ENSG00000263889.1	RN7SL86P	0.448444	0.00734203	0.227246	0.563375	NA	low_count
ENSG00000267709.1	AC024592.9	0.448444	0.00734203	0.227246	0.563375	NA	low_count
ENSG00000268074.1	RP5-998N21.8	0.448444	0.00734203	0.227246	0.563375	NA	low_count
ENSG00000269787.1	OR7A3P	0.448444	0.00734203	0.227246	0.563375	NA	low_count
ENSG00000271111.1	RP11-409K15.1	0.448444	0.00734203	0.227246	0.563375	NA	low_count
ENSG00000271499.1	CTC-559E9.9	0.448444	0.00734203	0.227246	0.563375	NA	low_count
ENSG00000271969.1	U47924.29	0.448444	0.00734203	0.227246	0.563375	NA	low_count
ENSG00000272770.1	RP11-74E22.5	0.448444	0.00734203	0.227246	0.563375	NA	low_count
ENSG00000272855.1	RP5-1102E8.3	0.448444	0.00734203	0.227246	0.563375	NA	low_count
ENSG00000272780.1	RP11-822E23.8	6.67916	0.00734047	0.222834	0.642076	NA	low_count
ENSG00000233874.2	RP1-136J15.5	1.02386	0.00733362	0.220016	0.690942	NA	low_count
ENSG00000206763.1	RNU6-10P	0.447249	0.00733007	0.227239	0.563983	NA	low_count
ENSG00000085719.7	CPNE3	1630.73	0.00732289	0.145909	0.896744	0.971341	insignificant
ENSG00000103942.8	HOMER2	157.369	0.00732216	0.120858	0.897808	0.971571	insignificant
ENSG00000106077.14	ABHD11	259.691	0.0073176	0.0962369	0.891632	0.970823	insignificant
ENSG00000121542.7	SEC22A	275.27	0.00731745	0.109359	0.895794	0.971129	insignificant
ENSG00000239820.2	RN7SL213P	1.62312	0.00731646	0.213018	0.774729	NA	low_count
ENSG00000163630.6	SYNPR	0.732853	0.00730446	0.22358	0.629799	NA	low_count
ENSG00000188283.7	ZNF383	275.31	0.00730445	0.0940064	0.890938	0.970666	insignificant
ENSG00000259408.1	RP11-3D4.3	2.55913	0.00730077	0.209029	0.80334	NA	low_count
ENSG00000250709.1	CCDC169-SOHLH2	0.702045	0.00729363	0.223801	0.626144	NA	low_count
ENSG00000243424.2	RN7SL107P	4.64282	0.00729186	0.200228	0.841201	NA	low_count
ENSG00000254294.1	IMPDH1P6	11.1868	0.00729144	0.182571	0.875361	NA	low_count
ENSG00000267801.1	RP11-552F3.9	3.60285	0.00727472	0.205562	0.821788	NA	low_count
ENSG00000241459.2	RN7SL185P	0.468278	0.00727339	0.227198	0.566993	NA	low_count
ENSG00000212829.7	RPS26P3	5.75864	0.00726986	0.196872	0.850941	NA	low_count
ENSG00000109113.13	RAB34	1.03	0.00726835	0.220029	0.693044	NA	low_count
ENSG00000163513.13	TGFBR2	1453.66	0.0072637	0.0697761	0.878328	0.967314	insignificant
ENSG00000257900.2	RP11-454K7.1	3.22354	0.00726283	0.209766	0.799823	NA	low_count
ENSG00000226478.2	UPF3AP1	1.71164	0.00725942	0.215144	0.756635	NA	low_count
ENSG00000267214.1	CTC-265F19.3	0.981772	0.00725114	0.220439	0.687069	NA	low_count
ENSG00000259287.1	RP11-3D4.2	2.21855	0.00724075	0.209128	0.804274	NA	low_count
ENSG00000085871.4	MGST2	698.184	0.00723997	0.0763789	0.883078	0.968929	insignificant
ENSG00000151332.14	MBIP	157.389	0.00723969	0.105524	0.89588	0.971129	insignificant
ENSG00000176692.4	FOXC2	1.65532	0.00723915	0.215163	0.757047	NA	low_count
ENSG00000142046.10	TMEM91	78.4714	0.00723538	0.127634	0.899505	0.972449	insignificant
ENSG00000239888.2	RN7SL792P	3.35118	0.00723517	0.205293	0.823891	NA	low_count
ENSG00000185049.8	NELFA	875.39	0.00723419	0.0810504	0.88585	0.969638	insignificant
ENSG00000270005.1	RP11-380L11.3	18.2578	0.00722657	0.170472	0.887584	0.969799	insignificant
ENSG00000056097.11	ZFR	11566.3	0.00722647	0.0604313	0.87102	0.966326	insignificant
ENSG00000259274.1	CTD-2501E16.2	1.67883	0.00721457	0.214766	0.761764	NA	low_count
ENSG00000159958.3	TNFRSF13C	4.22642	0.00721047	0.201444	0.839051	NA	low_count
ENSG00000227083.1	L29074.3	1.86215	0.00720658	0.212638	0.780941	NA	low_count
ENSG00000151948.7	GLT1D1	2.51994	0.00720507	0.208666	0.80785	NA	low_count
ENSG00000183260.5	ABHD16B	5.39	0.0072021	0.199783	0.844418	NA	low_count
ENSG00000236307.2	AC104651.1	0.983972	0.00719335	0.22041	0.689606	NA	low_count
ENSG00000174327.6	SLC16A13	76.2462	0.00718486	0.12769	0.900203	0.972756	insignificant
ENSG00000203614.3	AL512652.1	2.64485	0.00718227	0.209689	0.80238	NA	low_count
ENSG00000137074.14	APTX	558.709	0.00718157	0.081295	0.886805	0.969799	insignificant
ENSG00000269482.1	Z69720.2	2.58273	0.00718013	0.207381	0.815363	NA	low_count
ENSG00000270083.1	RP1-257I20.14	16.0397	0.00717963	0.17072	0.888129	NA	low_count
ENSG00000154188.5	ANGPT1	1.59583	0.00717769	0.215911	0.751016	NA	low_count
ENSG00000249915.3	PDCD6	2330.09	0.00716707	0.0634054	0.874872	0.966653	insignificant
ENSG00000249590.3	RP4-539M6.19	1.67333	0.00716571	0.219065	0.711289	NA	low_count
ENSG00000080561.9	MID2	148.26	0.00716231	0.128266	0.90053	0.972914	insignificant
ENSG00000210049.1	MT-TF	4.12128	0.00716227	0.201209	0.84085	NA	low_count
ENSG00000258791.3	LINC00520	0.472709	0.00716093	0.226215	0.588175	NA	low_count
ENSG00000196591.7	HDAC2	3618.11	0.00715158	0.0720858	0.881783	0.968561	insignificant
ENSG00000237440.4	ZNF737	263.454	0.00714718	0.097229	0.894506	0.971129	insignificant
ENSG00000238541.1	snoU13	0.414042	0.00714474	0.226913	0.577046	NA	low_count
ENSG00000205531.8	NAP1L4	1847.01	0.00713972	0.0654869	0.877116	0.967112	insignificant
ENSG00000270225.1	RP11-475J5.4	2.61053	0.00713786	0.208302	0.811552	NA	low_count
ENSG00000263606.1	RP11-737O24.3	89.2206	0.00713359	0.122591	0.900595	0.972914	insignificant
ENSG00000165323.11	FAT3	0.413509	0.00713253	0.226915	0.577529	NA	low_count
ENSG00000210176.1	MT-TH	1.57626	0.00713071	0.215784	0.753839	NA	low_count
ENSG00000248327.1	RP11-443J23.1	0.413398	0.00712999	0.226915	0.577629	NA	low_count
ENSG00000225778.1	PROSER2-AS1	0.41338	0.00712959	0.226915	0.577645	NA	low_count
ENSG00000234715.1	CTB-107G13.1	0.413355	0.00712902	0.226915	0.577668	NA	low_count
ENSG00000102924.7	CBLN1	0.413333	0.0071285	0.226915	0.577689	NA	low_count
ENSG00000221962.3	TMEM14E	1.53569	0.00712803	0.214385	0.768004	NA	low_count
ENSG00000140945.11	CDH13	0.413309	0.00712796	0.226915	0.57771	NA	low_count
ENSG00000266613.1	RFWD2P1	0.413307	0.00712791	0.226915	0.577712	NA	low_count
ENSG00000231987.1	RP5-898J17.1	0.413285	0.00712739	0.226915	0.577732	NA	low_count
ENSG00000229261.1	RP11-227H15.4	0.413276	0.0071272	0.226915	0.57774	NA	low_count
ENSG00000235121.1	RP11-90L20.2	0.413257	0.00712675	0.226916	0.577758	NA	low_count
ENSG00000252326.1	SNORD116-25	0.41319	0.00712523	0.226916	0.577818	NA	low_count
ENSG00000264644.1	KRT18P8	0.413114	0.00712348	0.226916	0.577887	NA	low_count
ENSG00000242195.1	SRRM1P2	0.413092	0.00712298	0.226916	0.577907	NA	low_count
ENSG00000249558.1	RCC2P4	0.413018	0.00712127	0.226916	0.577975	NA	low_count
ENSG00000204699.3	UBTFL3	0.413007	0.00712102	0.226916	0.577985	NA	low_count
ENSG00000259892.1	RP11-1H8.4	0.412959	0.00711992	0.226916	0.578028	NA	low_count
ENSG00000244219.2	GS1-259H13.2	2.23141	0.00711956	0.211156	0.794421	NA	low_count
ENSG00000226172.2	RP4-712E4.1	14.5214	0.00711899	0.178637	0.882468	NA	low_count
ENSG00000011590.9	ZBTB32	23.6515	0.00711859	0.160839	0.894733	0.971129	insignificant
ENSG00000239351.1	NPM1P29	0.412828	0.00711692	0.226917	0.578147	NA	low_count
ENSG00000251129.1	RP11-734I18.1	0.412745	0.00711501	0.226917	0.578223	NA	low_count
ENSG00000270184.1	RP11-568J23.5	0.41268	0.00711351	0.226917	0.578282	NA	low_count
ENSG00000260884.1	AC009120.5	1.65467	0.00711275	0.21291	0.781372	NA	low_count
ENSG00000124097.7	HMGB1P1	0.412588	0.0071114	0.226918	0.578366	NA	low_count
ENSG00000223516.1	AFF2-IT1	5.88526	0.00710905	0.194285	0.859997	NA	low_count
ENSG00000214108.4	CTD-2206G10.1	0.412316	0.00710515	0.226919	0.578614	NA	low_count
ENSG00000268906.1	CTC-518B2.9	0.412211	0.00710273	0.226919	0.57871	NA	low_count
ENSG00000258116.1	RP11-493L12.6	0.412181	0.00710204	0.226919	0.578737	NA	low_count
ENSG00000100804.14	PSMB5	1223.52	0.00709877	0.0693603	0.880771	0.968262	insignificant
ENSG00000256811.1	RP11-7M8.2	0.412037	0.00709874	0.226919	0.578869	NA	low_count
ENSG00000268983.1	AC005253.4	0.412031	0.00709859	0.226919	0.578874	NA	low_count
ENSG00000239200.1	RP11-536C10.1	0.411838	0.00709415	0.22692	0.579051	NA	low_count
ENSG00000101442.8	ACTR5	258.193	0.00709285	0.093789	0.893987	0.971129	insignificant
ENSG00000222337.1	RN7SKP225	0.41175	0.00709213	0.22692	0.579131	NA	low_count
ENSG00000234913.1	XXbac-B476C20.13	0.676058	0.00709182	0.223935	0.631657	NA	low_count
ENSG00000241155.1	ARHGAP31-AS1	7.63463	0.00709048	0.192288	0.864315	NA	low_count
ENSG00000265408.1	RP11-361L15.4	0.411657	0.00708999	0.226921	0.579216	NA	low_count
ENSG00000186268.3	OR10D4P	1.31555	0.00708989	0.217262	0.738088	NA	low_count
ENSG00000229036.3	RP1-20N2.6	8.69086	0.00708427	0.194459	0.860106	NA	low_count
ENSG00000233524.1	RANP8	8.8698	0.00707813	0.193279	0.862636	NA	low_count
ENSG00000233121.1	VN1R20P	0.675528	0.00707706	0.223933	0.632283	NA	low_count
ENSG00000272137.1	RP11-177G23.2	1.10669	0.00707293	0.221265	0.679838	NA	low_count
ENSG00000248408.1	RP11-452C8.1	1.03853	0.00707103	0.219995	0.700572	NA	low_count
ENSG00000165695.5	AK8	0.410811	0.00707045	0.226923	0.579994	NA	low_count
ENSG00000254942.1	RP5-1160K1.8	2.29233	0.00706994	0.212785	0.783595	NA	low_count
ENSG00000156218.8	ADAMTSL3	1.42242	0.00705552	0.218321	0.725531	NA	low_count
ENSG00000185238.8	PRMT3	825.126	0.00705424	0.0764595	0.886101	0.969638	insignificant
ENSG00000228110.3	ST13P19	14.3686	0.00705404	0.173487	0.888018	NA	low_count
ENSG00000264808.1	MIR4523	1.91926	0.00705257	0.21127	0.79543	NA	low_count
ENSG00000237951.1	PPIL1P1	0.674488	0.00704799	0.223929	0.633516	NA	low_count
ENSG00000217539.2	IQCB2P	1.69231	0.00704417	0.214974	0.764839	NA	low_count
ENSG00000259349.1	RP11-15E18.1	5.09876	0.00704349	0.199993	0.847111	NA	low_count
ENSG00000263142.1	LRRC37A17P	95.9677	0.00703861	0.122418	0.901892	0.973588	insignificant
ENSG00000235527.2	RP5-1073O3.7	46.0048	0.00703843	0.14254	0.901322	0.973265	insignificant
ENSG00000184719.7	RNLS	49.9745	0.00703453	0.145676	0.900818	0.973023	insignificant
ENSG00000125744.7	RTN2	463.991	0.00703161	0.108822	0.899706	0.972449	insignificant
ENSG00000224533.3	TMLHE-AS1	63.0802	0.00702491	0.157204	0.897625	0.971571	insignificant
ENSG00000070886.6	EPHA8	1.00402	0.00702215	0.220643	0.692035	NA	low_count
ENSG00000243103.2	RN7SL452P	2.9395	0.00701642	0.206626	0.823014	NA	low_count
ENSG00000115718.13	PROC	0.408459	0.00701584	0.226931	0.582176	NA	low_count
ENSG00000236862.1	RPS20P24	0.67327	0.00701391	0.223924	0.634966	NA	low_count
ENSG00000116194.8	ANGPTL1	0.459198	0.0070131	0.226323	0.592491	NA	low_count
ENSG00000228759.1	FAF2P1	1.03899	0.0070127	0.220317	0.697609	NA	low_count
ENSG00000075388.2	FGF4	0.587144	0.00700488	0.223218	0.648099	NA	low_count
ENSG00000213290.4	PGK1P2	3.7445	0.00700246	0.204372	0.833063	NA	low_count
ENSG00000237086.2	RBPJP2	1.6982	0.0069919	0.217101	0.743251	NA	low_count
ENSG00000176274.6	SLC25A53	95.6138	0.0069889	0.128507	0.902925	0.973774	insignificant
ENSG00000273328.1	RP11-141M3.5	2.24837	0.0069773	0.208973	0.811859	NA	low_count
ENSG00000108061.7	SHOC2	2535.69	0.00696998	0.0766166	0.887542	0.969799	insignificant
ENSG00000266010.1	GATA6-AS1	2.59384	0.00696872	0.210924	0.800052	NA	low_count
ENSG00000260350.1	RP11-152P23.2	0.908164	0.00696783	0.219246	0.715528	NA	low_count
ENSG00000099800.3	TIMM13	1291.7	0.0069523	0.0752302	0.887009	0.969799	insignificant
ENSG00000111732.6	AICDA	0.571322	0.00694919	0.224957	0.619007	NA	low_count
ENSG00000253586.1	RP11-723D22.2	7.55168	0.00694809	0.191217	0.868892	NA	low_count
ENSG00000149679.7	CABLES2	618.373	0.00694775	0.0950169	0.896613	0.971341	insignificant
ENSG00000158467.12	AHCYL2	328.234	0.0069444	0.095315	0.896776	0.971341	insignificant
ENSG00000271538.1	RP11-326I11.4	1.04264	0.0069383	0.219939	0.706204	NA	low_count
ENSG00000180488.10	FAM73A	617.554	0.0069354	0.0902708	0.894887	0.971129	insignificant
ENSG00000134533.2	RERG	0.405008	0.00693452	0.226943	0.585451	NA	low_count
ENSG00000099904.11	ZDHHC8	548.899	0.00693216	0.0926967	0.895939	0.971129	insignificant
ENSG00000100558.4	PLEK2	0.4047	0.00692718	0.226944	0.585748	NA	low_count
ENSG00000268392.1	AC003682.16	6.15013	0.00692506	0.194508	0.863062	NA	low_count
ENSG00000255504.1	RP11-788M5.3	0.404559	0.00692382	0.226944	0.585884	NA	low_count
ENSG00000171126.7	KCNG3	49.8575	0.00692291	0.139564	0.903327	0.973774	insignificant
ENSG00000181072.7	CHRM2	1.01541	0.00692189	0.220179	0.703068	NA	low_count
ENSG00000187742.10	SECISBP2	2268.15	0.00691618	0.0699044	0.88419	0.96927	insignificant
ENSG00000255299.1	RP11-655C2.3	2.73415	0.00690784	0.208011	0.818819	NA	low_count
ENSG00000104524.9	PYCRL	831.178	0.00690323	0.0830118	0.89203	0.970966	insignificant
ENSG00000103415.7	HMOX2	769.035	0.00690298	0.0904639	0.895456	0.971129	insignificant
ENSG00000126895.9	AVPR2	1.88268	0.00690165	0.210969	0.801552	NA	low_count
ENSG00000150967.13	ABCB9	318.748	0.00690001	0.0948448	0.897254	0.971551	insignificant
ENSG00000225031.1	EIF4BP7	74.4338	0.00689172	0.135856	0.904096	0.973887	insignificant
ENSG00000248510.2	RP11-145G20.1	6.99436	0.00689128	0.195372	0.861881	NA	low_count
ENSG00000241186.3	TDGF1	0.883113	0.00688908	0.222383	0.667522	NA	low_count
ENSG00000183250.7	C21orf67	71.0716	0.0068845	0.130435	0.904382	0.973959	insignificant
ENSG00000215319.2	RP11-98L4.1	16.7578	0.00688191	0.175745	0.888903	NA	low_count
ENSG00000138382.9	METTL5	546.865	0.00687729	0.0804702	0.891136	0.970749	insignificant
ENSG00000203877.3	RIPPLY2	0.589312	0.0068765	0.222879	0.659251	NA	low_count
ENSG00000166206.9	GABRB3	0.402542	0.00687505	0.226951	0.58787	NA	low_count
ENSG00000163017.9	ACTG2	10.0827	0.00687502	0.18508	0.879338	NA	low_count
ENSG00000261186.1	RP11-341N2.1	5.59808	0.00687474	0.195425	0.862087	NA	low_count
ENSG00000232111.1	RP11-126O22.1	1.36113	0.00687426	0.216904	0.74941	NA	low_count
ENSG00000105617.3	LENG1	139.032	0.00687104	0.121784	0.904152	0.973887	insignificant
ENSG00000242412.1	DBIL5P2	3.51995	0.00686887	0.209986	0.808696	NA	low_count
ENSG00000175054.10	ATR	1698.09	0.00686137	0.0783451	0.890248	0.970657	insignificant
ENSG00000157107.9	FCHO2	977.638	0.00685983	0.0968745	0.898592	0.97194	insignificant
ENSG00000205209.3	SCGB2B2	2.06417	0.00685927	0.21265	0.790618	NA	low_count
ENSG00000155254.8	MARVELD1	1415.21	0.00684949	0.0721669	0.886789	0.969799	insignificant
ENSG00000261051.1	RP11-274H2.5	1.60026	0.00684738	0.21717	0.747145	NA	low_count
ENSG00000261052.1	SULT1A3	141.943	0.00684215	0.176761	0.888668	0.970087	insignificant
ENSG00000201900.1	Y_RNA	0.606098	0.00683921	0.222727	0.663413	NA	low_count
ENSG00000204421.2	LY6G6C	16.0581	0.00683661	0.17874	0.886957	NA	low_count
ENSG00000101901.6	ALG13	898.708	0.00683033	0.0835142	0.893408	0.970966	insignificant
ENSG00000180257.8	ZNF816	606.37	0.00682368	0.0848727	0.894163	0.971129	insignificant
ENSG00000229947.1	RP13-766D20.1	0.607147	0.00682109	0.222713	0.664388	NA	low_count
ENSG00000115252.14	PDE1A	0.403866	0.00682	0.226919	0.590777	NA	low_count
ENSG00000215016.2	RPL24P7	1.34325	0.00681796	0.217112	0.7488	NA	low_count
ENSG00000197345.8	MRPL21	453.397	0.00681775	0.0831272	0.893414	0.970966	insignificant
ENSG00000271324.1	RP11-10C24.2	3.90131	0.00681435	0.202435	0.84435	NA	low_count
ENSG00000244618.2	RN7SL334P	12.0059	0.00680647	0.186705	0.87839	NA	low_count
ENSG00000259172.1	RP11-299G20.2	8.83926	0.00680544	0.187894	0.876741	NA	low_count
ENSG00000146755.6	TRIM50	0.671217	0.00680525	0.222218	0.673674	NA	low_count
ENSG00000141744.3	PNMT	0.563765	0.00679733	0.223345	0.654104	NA	low_count
ENSG00000251595.3	ABCA11P	174.94	0.00679061	0.102198	0.901349	0.973265	insignificant
ENSG00000046889.14	PREX2	0.396079	0.00679023	0.226937	0.59177	NA	low_count
ENSG00000099984.6	GSTT2	0.396079	0.00679023	0.226937	0.59177	NA	low_count
ENSG00000112769.14	LAMA4	0.396079	0.00679023	0.226937	0.59177	NA	low_count
ENSG00000121380.8	BCL2L14	0.396079	0.00679023	0.226937	0.59177	NA	low_count
ENSG00000132437.13	DDC	0.396079	0.00679023	0.226937	0.59177	NA	low_count
ENSG00000147596.3	PRDM14	0.396079	0.00679023	0.226937	0.59177	NA	low_count
ENSG00000149571.6	KIRREL3	0.396079	0.00679023	0.226937	0.59177	NA	low_count
ENSG00000151963.4	RP11-775A3.1	0.396079	0.00679023	0.226937	0.59177	NA	low_count
ENSG00000165376.6	CLDN2	0.396079	0.00679023	0.226937	0.59177	NA	low_count
ENSG00000168843.9	FSTL5	0.396079	0.00679023	0.226937	0.59177	NA	low_count
ENSG00000171345.9	KRT19	0.396079	0.00679023	0.226937	0.59177	NA	low_count
ENSG00000198542.9	ITGBL1	0.396079	0.00679023	0.226937	0.59177	NA	low_count
ENSG00000204362.5	RP11-380J14.1	0.396079	0.00679023	0.226937	0.59177	NA	low_count
ENSG00000204531.11	POU5F1	0.396079	0.00679023	0.226937	0.59177	NA	low_count
ENSG00000214259.3	RP11-568J23.1	0.396079	0.00679023	0.226937	0.59177	NA	low_count
ENSG00000221852.4	KRTAP1-5	0.396079	0.00679023	0.226937	0.59177	NA	low_count
ENSG00000224813.2	RP4-669L17.4	0.396079	0.00679023	0.226937	0.59177	NA	low_count
ENSG00000226338.1	AC079150.2	0.396079	0.00679023	0.226937	0.59177	NA	low_count
ENSG00000226684.2	RP3-418C23.2	0.396079	0.00679023	0.226937	0.59177	NA	low_count
ENSG00000226957.1	RP4-533D7.4	0.396079	0.00679023	0.226937	0.59177	NA	low_count
ENSG00000227924.2	RBPJP6	0.396079	0.00679023	0.226937	0.59177	NA	low_count
ENSG00000228360.1	RP11-365F18.1	0.396079	0.00679023	0.226937	0.59177	NA	low_count
ENSG00000228918.3	GS1-122H1.2	0.396079	0.00679023	0.226937	0.59177	NA	low_count
ENSG00000230455.2	BMS1P14	0.396079	0.00679023	0.226937	0.59177	NA	low_count
ENSG00000231304.1	AC107622.1	0.396079	0.00679023	0.226937	0.59177	NA	low_count
ENSG00000236066.1	RP11-389O22.1	0.396079	0.00679023	0.226937	0.59177	NA	low_count
ENSG00000236175.3	SSU72P6	0.396079	0.00679023	0.226937	0.59177	NA	low_count
ENSG00000237523.1	LINC00857	0.396079	0.00679023	0.226937	0.59177	NA	low_count
ENSG00000239626.1	RPSAP41	0.396079	0.00679023	0.226937	0.59177	NA	low_count
ENSG00000242265.1	PEG10	0.396079	0.00679023	0.226937	0.59177	NA	low_count
ENSG00000248636.2	RP11-768F21.1	0.396079	0.00679023	0.226937	0.59177	NA	low_count
ENSG00000249504.2	PCDHA14	0.396079	0.00679023	0.226937	0.59177	NA	low_count
ENSG00000250592.1	RP11-39E3.3	0.396079	0.00679023	0.226937	0.59177	NA	low_count
ENSG00000251366.1	DBIP2	0.396079	0.00679023	0.226937	0.59177	NA	low_count
ENSG00000252427.1	SNORD67	0.396079	0.00679023	0.226937	0.59177	NA	low_count
ENSG00000253449.1	CTC-436K13.6	0.396079	0.00679023	0.226937	0.59177	NA	low_count
ENSG00000253633.1	KB-1980E6.3	0.396079	0.00679023	0.226937	0.59177	NA	low_count
ENSG00000253864.1	AC131025.8	0.396079	0.00679023	0.226937	0.59177	NA	low_count
ENSG00000254225.1	RP11-11C20.1	0.396079	0.00679023	0.226937	0.59177	NA	low_count
ENSG00000255556.2	RP11-351I21.6	0.396079	0.00679023	0.226937	0.59177	NA	low_count
ENSG00000257520.1	RP11-896J10.3	0.396079	0.00679023	0.226937	0.59177	NA	low_count
ENSG00000258710.3	CT60	0.396079	0.00679023	0.226937	0.59177	NA	low_count
ENSG00000259418.1	RP11-109D20.1	0.396079	0.00679023	0.226937	0.59177	NA	low_count
ENSG00000259604.1	RP11-66B24.1	0.396079	0.00679023	0.226937	0.59177	NA	low_count
ENSG00000263503.1	RP11-707O23.5	0.396079	0.00679023	0.226937	0.59177	NA	low_count
ENSG00000265745.1	RN7SL375P	0.396079	0.00679023	0.226937	0.59177	NA	low_count
ENSG00000267819.1	AC092850.1	0.396079	0.00679023	0.226937	0.59177	NA	low_count
ENSG00000269035.1	CTD-2521M24.10	0.396079	0.00679023	0.226937	0.59177	NA	low_count
ENSG00000269225.1	RP11-15E1.3	0.396079	0.00679023	0.226937	0.59177	NA	low_count
ENSG00000271320.1	RP11-1152H14.1	0.396079	0.00679023	0.226937	0.59177	NA	low_count
ENSG00000271607.1	RP3-418A9.3	0.396079	0.00679023	0.226937	0.59177	NA	low_count
ENSG00000273172.1	AC108004.2	0.396079	0.00679023	0.226937	0.59177	NA	low_count
ENSG00000251259.1	AC004069.2	10.2614	0.00678005	0.185321	0.880669	NA	low_count
ENSG00000272279.1	RP11-157J24.2	3.36972	0.00677848	0.205362	0.83423	NA	low_count
ENSG00000238172.1	RPS2P35	2.38016	0.0067783	0.209439	0.814301	NA	low_count
ENSG00000235098.4	ANKRD65	0.401315	0.00677724	0.226934	0.592391	NA	low_count
ENSG00000250748.2	RP11-230G5.2	4.51239	0.00677058	0.199248	0.854905	NA	low_count
ENSG00000230284.1	RP11-402G3.4	0.610475	0.00676479	0.222665	0.66746	NA	low_count
ENSG00000132677.8	RHBG	0.397346	0.00676157	0.226935	0.593051	NA	low_count
ENSG00000184261.4	KCNK12	5.93369	0.00675783	0.19707	0.86067	NA	low_count
ENSG00000132975.6	GPR12	0.39812	0.0067521	0.226936	0.593455	NA	low_count
ENSG00000268564.1	AC003956.1	0.935299	0.00675144	0.220387	0.706063	NA	low_count
ENSG00000261822.1	RP11-265N6.2	0.948696	0.00675058	0.219197	0.723892	NA	low_count
ENSG00000146005.3	PSD2	1.34454	0.00674921	0.217094	0.751276	NA	low_count
ENSG00000179611.2	DGKZP1	181.782	0.00674666	0.113902	0.904789	0.97407	insignificant
ENSG00000199629.1	RNU1-14P	1.23454	0.00674566	0.216035	0.763225	NA	low_count
ENSG00000128641.13	MYO1B	43.2213	0.00674252	0.154314	0.902696	0.973774	insignificant
ENSG00000236667.1	AC104076.2	0.609954	0.00673982	0.22266	0.668533	NA	low_count
ENSG00000197891.7	SLC22A12	0.600807	0.00673415	0.222731	0.667521	NA	low_count
ENSG00000239694.1	CTD-2156G10.1	9.61393	0.00673394	0.187286	0.878867	NA	low_count
ENSG00000213830.3	CFL1P5	14.8061	0.00673262	0.19129	0.872741	NA	low_count
ENSG00000139219.13	COL2A1	2.63629	0.00673002	0.21539	0.770338	NA	low_count
ENSG00000159708.13	LRRC36	0.65959	0.00672612	0.223975	0.645761	NA	low_count
ENSG00000227050.1	RP11-460I13.2	0.607234	0.00672255	0.222677	0.668918	NA	low_count
ENSG00000197406.6	DIO3	2.20458	0.00672143	0.214514	0.778956	NA	low_count
ENSG00000198838.7	RYR3	2.0796	0.00671959	0.214114	0.782591	NA	low_count
ENSG00000123154.7	WDR83	131.944	0.00671311	0.119557	0.906101	0.974534	insignificant
ENSG00000122376.7	FAM35A	1485.5	0.00670714	0.071675	0.888815	0.970119	insignificant
ENSG00000167114.8	SLC27A4	486.226	0.00670693	0.0893056	0.897924	0.971571	insignificant
ENSG00000253741.1	CTD-2292P10.4	0.905287	0.00670397	0.21919	0.725647	NA	low_count
ENSG00000270127.1	RP11-526I2.5	74.536	0.00669796	0.127869	0.906921	0.974772	insignificant
ENSG00000268798.1	AC027307.3	108.414	0.0066969	0.1173	0.906032	0.974534	insignificant
ENSG00000272986.1	RP11-46J23.1	2.25702	0.00669643	0.210891	0.807591	NA	low_count
ENSG00000233096.1	RP11-520A21.1	0.608958	0.00669244	0.222651	0.670572	NA	low_count
ENSG00000213118.4	CHCHD2P4	0.886745	0.0066912	0.219108	0.727254	NA	low_count
ENSG00000133805.11	AMPD3	215.538	0.00668944	0.112409	0.905313	0.974368	insignificant
ENSG00000230449.1	RPL7P4	0.60878	0.00668396	0.22265	0.670938	NA	low_count
ENSG00000159593.10	NAE1	907.749	0.00668268	0.0766793	0.892178	0.970966	insignificant
ENSG00000082556.6	OPRK1	0.580289	0.00668015	0.224774	0.633485	NA	low_count
ENSG00000227733.4	RP4-565E6.1	3.55976	0.00666551	0.2075	0.827378	NA	low_count
ENSG00000200075.1	SNORA25	1.31675	0.00665994	0.217162	0.753422	NA	low_count
ENSG00000226952.1	RP4-714D9.4	2.31119	0.00665988	0.209881	0.814807	NA	low_count
ENSG00000174953.9	DHX36	1949.02	0.00665724	0.064773	0.884802	0.96927	insignificant
ENSG00000206824.1	Y_RNA	2.35274	0.00665514	0.210942	0.808373	NA	low_count
ENSG00000234125.4	EEF1GP8	0.608132	0.00665305	0.222644	0.672271	NA	low_count
ENSG00000099917.13	MED15	5013.11	0.00665112	0.0594852	0.880306	0.968262	insignificant
ENSG00000270388.1	RP11-475J5.8	2.24403	0.0066504	0.209037	0.819852	NA	low_count
ENSG00000214695.3	NPAP1P2	0.608067	0.00664995	0.222644	0.672405	NA	low_count
ENSG00000146802.8	TMEM168	860.79	0.00664959	0.080498	0.894729	0.971129	insignificant
ENSG00000258783.1	KRT18P6	0.608045	0.00664886	0.222643	0.672451	NA	low_count
ENSG00000213671.3	OLA1P2	0.947044	0.00664661	0.219181	0.727816	NA	low_count
ENSG00000166046.6	TCP11L2	21.9329	0.00664657	0.180956	0.887899	0.969799	insignificant
ENSG00000271172.1	RP11-660M5.1	1.84596	0.00664649	0.211541	0.804627	NA	low_count
ENSG00000272325.1	NUDT3	6380.08	0.00664275	0.0600625	0.881007	0.968262	insignificant
ENSG00000118729.10	CASQ2	0.895142	0.00664204	0.220757	0.704313	NA	low_count
ENSG00000135824.8	RGS8	3.25315	0.00664088	0.203854	0.84326	NA	low_count
ENSG00000123562.12	MORF4L2	2977.92	0.00663813	0.0670386	0.886833	0.969799	insignificant
ENSG00000222162.1	RN7SKP151	4.57446	0.00663061	0.199733	0.856505	NA	low_count
ENSG00000241644.2	INMT	0.607626	0.00662866	0.22264	0.673325	NA	low_count
ENSG00000225535.2	AC068610.3	2.07476	0.00662586	0.2112	0.807484	NA	low_count
ENSG00000269694.1	AC005197.2	0.885919	0.00662539	0.219096	0.72976	NA	low_count
ENSG00000157020.13	SEC13	1376.11	0.0066219	0.0668168	0.886947	0.969799	insignificant
ENSG00000240036.3	RP11-587D21.1	27.8368	0.0066205	0.157839	0.903225	0.973774	insignificant
ENSG00000223006.1	RN7SKP137	1.01971	0.00661941	0.220285	0.712525	NA	low_count
ENSG00000229054.1	AC074338.4	2.11475	0.00661743	0.215388	0.773869	NA	low_count
ENSG00000145685.9	LHFPL2	245.931	0.00660528	0.127107	0.908176	0.975124	insignificant
ENSG00000236928.2	RP11-792A8.1	4.10348	0.00660506	0.201338	0.852417	NA	low_count
ENSG00000068366.15	ACSL4	2720.12	0.00659888	0.0757146	0.892985	0.970966	insignificant
ENSG00000205755.6	CRLF2	74.1123	0.00659335	0.212465	0.79955	0.940285	insignificant
ENSG00000114446.4	IFT57	177.593	0.00659148	0.108573	0.905885	0.974534	insignificant
ENSG00000182973.14	CNOT10	1175.79	0.00658578	0.0806786	0.895823	0.971129	insignificant
ENSG00000198471.1	RTP2	1.06572	0.00658131	0.220076	0.717119	NA	low_count
ENSG00000158373.7	HIST1H2BD	1547.93	0.00657673	0.0718097	0.891045	0.970716	insignificant
ENSG00000249858.2	SNX5P1	3.32983	0.0065741	0.205071	0.840182	NA	low_count
ENSG00000079387.9	SENP1	669.371	0.00657179	0.0841187	0.897697	0.971571	insignificant
ENSG00000227933.1	RP11-331F9.4	0.942195	0.00656023	0.219179	0.730935	NA	low_count
ENSG00000225828.1	FAM229A	172.569	0.00655979	0.123774	0.908627	0.975124	insignificant
ENSG00000223951.1	AL133244.1	1.01738	0.00655868	0.220278	0.714894	NA	low_count
ENSG00000272374.1	RP3-329A5.8	140.47	0.00655352	0.113434	0.907414	0.975044	insignificant
ENSG00000169223.10	LMAN2	3125.73	0.00655155	0.0941694	0.902164	0.973689	insignificant
ENSG00000133574.5	GIMAP4	1.93745	0.00655123	0.21291	0.797401	NA	low_count
ENSG00000223393.1	RP5-858B6.3	0.947418	0.00655082	0.219153	0.731634	NA	low_count
ENSG00000266910.1	CTC-448F2.6	44.6044	0.00653235	0.15568	0.90526	0.974368	insignificant
ENSG00000169251.8	NMD3	1511.22	0.0065269	0.0667168	0.888486	0.970057	insignificant
ENSG00000213509.4	PPIAP16	0.940386	0.00652659	0.219177	0.732157	NA	low_count
ENSG00000262151.1	RP11-876N24.2	0.398071	0.00652253	0.226803	0.605777	NA	low_count
ENSG00000204361.7	NXPE2	0.399782	0.0065197	0.226799	0.60596	NA	low_count
ENSG00000228786.1	LINC00266-4P	1.344	0.00651643	0.217043	0.759557	NA	low_count
ENSG00000139496.11	NUPL1	2520.61	0.00651493	0.0809919	0.897091	0.971441	insignificant
ENSG00000234741.3	GAS5	8676.7	0.00651406	0.0612661	0.884381	0.96927	insignificant
ENSG00000271820.1	RP5-894D12.5	0.887809	0.00651283	0.219058	0.734307	NA	low_count
ENSG00000140107.10	SLC25A47	1.23095	0.00650663	0.215971	0.7715	NA	low_count
ENSG00000213390.6	ARHGAP19	1526.7	0.00650197	0.0750027	0.894149	0.971129	insignificant
ENSG00000255594.1	Z82188.1	479.163	0.00650086	0.203366	0.848155	0.959195	insignificant
ENSG00000273033.1	RP11-67L2.2	90.8378	0.00649899	0.119862	0.909111	0.975209	insignificant
ENSG00000202347.1	RNU1-16P	1.92557	0.00649489	0.213557	0.793939	NA	low_count
ENSG00000212297.1	RNU6-821P	0.589118	0.00649062	0.222744	0.677096	NA	low_count
ENSG00000180773.10	SLC36A4	1147.34	0.00648543	0.0913547	0.902088	0.973689	insignificant
ENSG00000170270.4	C14orf142	228.946	0.00648531	0.104035	0.906267	0.974534	insignificant
ENSG00000116039.7	ATP6V1B1	63.3349	0.00648161	0.153756	0.906597	0.974693	insignificant
ENSG00000171649.7	ZIK1	76.3945	0.00648049	0.134279	0.909862	0.975209	insignificant
ENSG00000265706.1	SNORD53_SNORD92	0.390709	0.00647734	0.226779	0.608195	NA	low_count
ENSG00000187988.4	RP11-405L18.2	10.9298	0.00647602	0.181945	0.889725	NA	low_count
ENSG00000259869.1	AL022344.7	4.2502	0.00647067	0.199315	0.860967	NA	low_count
ENSG00000242114.1	MTFP1	164.21	0.00646378	0.10574	0.907021	0.974772	insignificant
ENSG00000206579.7	XKR4	0.388835	0.00646117	0.22677	0.609073	NA	low_count
ENSG00000153820.8	SPHKAP	0.38875	0.00646044	0.226769	0.609113	NA	low_count
ENSG00000147402.7	GABRQ	0.388736	0.00646032	0.226769	0.609119	NA	low_count
ENSG00000268949.1	MRPS17P1	0.388593	0.00645908	0.226768	0.609187	NA	low_count
ENSG00000260328.1	RP11-416I2.1	0.388587	0.00645903	0.226768	0.609189	NA	low_count
ENSG00000267105.1	CTD-2369P2.4	0.58189	0.00645902	0.222809	0.677258	NA	low_count
ENSG00000183888.4	C1orf64	0.388584	0.006459	0.226768	0.609191	NA	low_count
ENSG00000163492.9	CCDC141	0.388578	0.00645895	0.226768	0.609194	NA	low_count
ENSG00000229214.1	LINC00242	0.388504	0.00645831	0.226768	0.609229	NA	low_count
ENSG00000124469.6	CEACAM8	0.388484	0.00645814	0.226768	0.609238	NA	low_count
ENSG00000176771.11	NCKAP5	0.388455	0.00645789	0.226768	0.609251	NA	low_count
ENSG00000161849.3	KRT84	0.388441	0.00645777	0.226768	0.609258	NA	low_count
ENSG00000225725.4	FAM66E	0.38844	0.00645776	0.226768	0.609259	NA	low_count
ENSG00000204788.3	CR769776.1	0.388424	0.00645762	0.226768	0.609266	NA	low_count
ENSG00000229456.1	RLIMP1	0.388325	0.00645676	0.226767	0.609313	NA	low_count
ENSG00000232551.2	RP11-233E12.2	0.388278	0.00645636	0.226767	0.609335	NA	low_count
ENSG00000242703.1	CCT4P1	0.388277	0.00645635	0.226767	0.609335	NA	low_count
ENSG00000231203.1	KRT8P10	0.388227	0.00645591	0.226767	0.609359	NA	low_count
ENSG00000229920.2	RPS4XP5	0.388165	0.00645538	0.226766	0.609388	NA	low_count
ENSG00000255220.1	DDX18P5	0.388148	0.00645523	0.226766	0.609396	NA	low_count
ENSG00000260202.1	RP3-333B15.4	0.388065	0.00645451	0.226766	0.609435	NA	low_count
ENSG00000248480.1	RP11-313E19.1	0.387945	0.00645347	0.226765	0.609492	NA	low_count
ENSG00000237621.3	OR9A1P	0.387824	0.00645242	0.226765	0.609549	NA	low_count
ENSG00000225347.1	SLC25A5P8	0.387759	0.00645186	0.226764	0.609579	NA	low_count
ENSG00000236976.1	RP11-165H4.2	0.387707	0.00645141	0.226764	0.609604	NA	low_count
ENSG00000272203.1	AC004775.5	0.387498	0.0064496	0.226763	0.609702	NA	low_count
ENSG00000118514.9	ALDH8A1	13.9719	0.0064495	0.186675	0.884691	NA	low_count
ENSG00000234253.1	AC078994.2	0.387471	0.00644937	0.226763	0.609715	NA	low_count
ENSG00000173673.7	HES3	0.387363	0.00644843	0.226762	0.609766	NA	low_count
ENSG00000263338.1	RP11-235E17.3	0.580963	0.00644816	0.222813	0.677635	NA	low_count
ENSG00000189238.4	LINC00943	0.387304	0.00644792	0.226762	0.609793	NA	low_count
ENSG00000214917.3	RP11-53I6.1	2.56774	0.00644787	0.208232	0.829214	NA	low_count
ENSG00000268756.1	AC104534.2	0.580943	0.00644772	0.222813	0.677653	NA	low_count
ENSG00000265334.1	CTD-2349P21.11	0.387188	0.00644692	0.226761	0.609848	NA	low_count
ENSG00000248780.1	RP11-632F7.1	0.38706	0.0064458	0.226761	0.609909	NA	low_count
ENSG00000267232.1	CTB-31O20.9	0.386982	0.00644513	0.22676	0.609945	NA	low_count
ENSG00000219491.6	RP11-158D1.1	0.386872	0.00644418	0.22676	0.609997	NA	low_count
ENSG00000263847.1	RP11-143J12.3	0.386822	0.00644374	0.22676	0.610021	NA	low_count
ENSG00000273370.1	RP11-268E23.2	0.38678	0.00644337	0.226759	0.610041	NA	low_count
ENSG00000229093.1	OR51AB1P	0.580741	0.0064428	0.222813	0.677854	NA	low_count
ENSG00000239995.2	AC073082.3	0.386592	0.00644175	0.226759	0.610129	NA	low_count
ENSG00000240270.1	RPL12P37	0.386575	0.0064416	0.226758	0.610137	NA	low_count
ENSG00000225886.1	RP11-288L9.4	0.386544	0.00644133	0.226758	0.610152	NA	low_count
ENSG00000266969.1	RP11-773H22.4	0.386459	0.00644059	0.226758	0.610192	NA	low_count
ENSG00000266117.1	LOC732538	0.386441	0.00644043	0.226758	0.610201	NA	low_count
ENSG00000227073.1	SDHDP2	0.386404	0.00644011	0.226758	0.610218	NA	low_count
ENSG00000204866.4	IGFL2	0.386344	0.00643959	0.226757	0.610246	NA	low_count
ENSG00000231851.1	AC104655.2	0.386295	0.00643917	0.226757	0.610269	NA	low_count
ENSG00000227278.1	RP11-656D10.5	0.386196	0.00643831	0.226757	0.610316	NA	low_count
ENSG00000116106.7	EPHA4	0.38616	0.00643799	0.226756	0.610333	NA	low_count
ENSG00000270248.1	CTC-471J1.10	0.386035	0.00643691	0.226756	0.610392	NA	low_count
ENSG00000049167.9	ERCC8	254.099	0.00643622	0.0978123	0.905124	0.974296	insignificant
ENSG00000259708.1	RP11-762H8.3	0.385859	0.00643539	0.226755	0.610475	NA	low_count
ENSG00000266850.1	RP11-370A5.1	0.385845	0.00643526	0.226755	0.610482	NA	low_count
ENSG00000227589.1	RP5-1092A11.5	0.580401	0.00643495	0.222813	0.678173	NA	low_count
ENSG00000235559.1	NOL5BP	0.385782	0.00643471	0.226755	0.610512	NA	low_count
ENSG00000257065.1	RP3-468K18.5	0.580386	0.0064346	0.222813	0.678188	NA	low_count
ENSG00000254662.1	RP11-872D17.4	0.385337	0.00643085	0.226752	0.610722	NA	low_count
ENSG00000244632.2	RN7SL863P	0.385228	0.0064299	0.226752	0.610773	NA	low_count
ENSG00000263999.1	RN7SL42P	0.385221	0.00642985	0.226752	0.610776	NA	low_count
ENSG00000221332.1	U3	0.385203	0.00642969	0.226752	0.610785	NA	low_count
ENSG00000236654.2	AC079780.3	0.385203	0.00642969	0.226752	0.610785	NA	low_count
ENSG00000232059.2	RP11-173A6.2	0.385194	0.00642961	0.226752	0.610789	NA	low_count
ENSG00000270966.1	RP11-62H7.3	0.385177	0.00642946	0.226752	0.610797	NA	low_count
ENSG00000253721.1	RP11-449M6.2	0.385168	0.00642938	0.226751	0.610802	NA	low_count
ENSG00000241693.2	RN7SL704P	0.385163	0.00642934	0.226751	0.610804	NA	low_count
ENSG00000270157.1	RP5-894A10.6	0.580137	0.00642899	0.222813	0.678415	NA	low_count
ENSG00000258986.2	TMEM179	0.425864	0.00642781	0.226491	0.615135	NA	low_count
ENSG00000259419.2	HNRNPCP3	6.78563	0.00642771	0.198846	0.863065	NA	low_count
ENSG00000133703.7	KRAS	2379.77	0.00642682	0.0735575	0.894545	0.971129	insignificant
ENSG00000189030.8	VHLL	5.27849	0.0064232	0.197359	0.86673	NA	low_count
ENSG00000226557.1	TRAF6P1	0.579722	0.00641958	0.222813	0.678796	NA	low_count
ENSG00000169067.2	ACTBL2	0.579488	0.0064143	0.222813	0.679011	NA	low_count
ENSG00000224908.1	TIMM8BP2	1.33539	0.00641225	0.217045	0.763001	NA	low_count
ENSG00000196748.5	CLPSL2	0.676318	0.00641004	0.222049	0.692176	NA	low_count
ENSG00000167191.7	GPRC5B	1.40639	0.00640862	0.217061	0.762942	NA	low_count
ENSG00000268747.1	CTD-3030D20.1	3.35446	0.00640587	0.204448	0.846464	NA	low_count
ENSG00000245017.2	RP11-181C3.1	13.0048	0.00640514	0.183168	0.889618	NA	low_count
ENSG00000266648.1	RP11-112H10.6	1.91156	0.00640382	0.210848	0.815785	NA	low_count
ENSG00000146414.11	SHPRH	2137.99	0.00639701	0.0687423	0.892069	0.970966	insignificant
ENSG00000258017.1	RP11-386G11.10	34.9043	0.00639513	0.152186	0.90828	0.975124	insignificant
ENSG00000223776.4	LGALS8-AS1	18.938	0.00639288	0.170206	0.900559	0.972914	insignificant
ENSG00000257073.1	AC011933.1	656.954	0.00639051	0.215835	0.776597	0.934355	insignificant
ENSG00000271379.1	RP11-440G2.2	0.934352	0.00639004	0.218962	0.740006	NA	low_count
ENSG00000176732.6	PFN4	5.84163	0.00638623	0.198922	0.863733	NA	low_count
ENSG00000166473.12	PKD1L2	2.32729	0.00638141	0.208918	0.827404	NA	low_count
ENSG00000076356.6	PLXNA2	14.8339	0.00637552	0.184977	0.888075	NA	low_count
ENSG00000229384.2	HMGB1P16	1.28724	0.00637225	0.218676	0.744455	NA	low_count
ENSG00000232729.3	AC083884.8	0.378545	0.00637162	0.226719	0.613949	NA	low_count
ENSG00000171476.17	HOPX	0.378505	0.00637127	0.226719	0.613968	NA	low_count
ENSG00000102221.9	PHF16	188.937	0.00637078	0.129455	0.911464	0.975547	insignificant
ENSG00000139151.10	PLCZ1	0.378341	0.00636983	0.226718	0.614046	NA	low_count
ENSG00000105186.10	ANKRD27	1308.36	0.00636951	0.0705321	0.893674	0.971116	insignificant
ENSG00000267666.1	AC004156.3	2.85526	0.00636731	0.211549	0.812296	NA	low_count
ENSG00000242262.1	RP11-100N21.1	3.90083	0.00636698	0.201891	0.855914	NA	low_count
ENSG00000086717.14	PPEF1	0.567515	0.00636622	0.223148	0.675223	NA	low_count
ENSG00000180189.9	HMGB1P14	3.91801	0.0063662	0.20255	0.853875	NA	low_count
ENSG00000223118.1	RN7SKP102	15.6548	0.00636266	0.184217	0.889177	NA	low_count
ENSG00000101251.7	SEL1L2	0.60027	0.00635321	0.222605	0.685085	NA	low_count
ENSG00000143951.11	WDPCP	415.157	0.00634496	0.0911571	0.904121	0.973887	insignificant
ENSG00000096717.7	SIRT1	909.761	0.006341	0.0811878	0.899914	0.97251	insignificant
ENSG00000260537.1	RP11-529K1.3	9.53553	0.00633921	0.217527	0.759908	NA	low_count
ENSG00000143222.7	UFC1	1924.54	0.0063323	0.0784865	0.898727	0.97202	insignificant
ENSG00000141150.3	RASL10B	0.931751	0.00633181	0.219169	0.739304	NA	low_count
ENSG00000232815.1	LINC00537	1.66465	0.00633019	0.214159	0.793878	NA	low_count
ENSG00000054803.3	CBLN4	0.931694	0.00633006	0.219168	0.73937	NA	low_count
ENSG00000227018.1	IL6STP1	0.932819	0.00631807	0.218953	0.742725	NA	low_count
ENSG00000101938.10	CHRDL1	7.42314	0.00631795	0.195151	0.873534	NA	low_count
ENSG00000243373.2	RN7SL173P	5.8135	0.0063151	0.194848	0.874184	NA	low_count
ENSG00000144031.7	ANKRD53	16.4921	0.00631173	0.172723	0.90018	NA	low_count
ENSG00000170509.7	HSD17B13	1.57613	0.00630921	0.212682	0.806074	NA	low_count
ENSG00000125484.7	GTF3C4	1801	0.00630639	0.0657548	0.891548	0.970823	insignificant
ENSG00000260310.1	RP11-27M24.2	0.588812	0.00630627	0.222683	0.685686	NA	low_count
ENSG00000236005.1	RP11-438P9.1	0.588826	0.00630539	0.222682	0.685729	NA	low_count
ENSG00000149582.11	TMEM25	1.25221	0.00629839	0.218785	0.745652	NA	low_count
ENSG00000137672.8	TRPC6	0.757016	0.00629811	0.223114	0.678652	NA	low_count
ENSG00000154447.10	SH3RF1	1377.99	0.00629677	0.0748988	0.897411	0.971571	insignificant
ENSG00000231344.1	RP3-426I6.2	3.2298	0.00629637	0.20772	0.835497	NA	low_count
ENSG00000241666.2	RP3-455J7.4	7.76885	0.00629568	0.191454	0.88057	NA	low_count
ENSG00000006606.4	CCL26	0.588996	0.00629379	0.222677	0.686297	NA	low_count
ENSG00000259657.1	PIGHP1	0.589065	0.00628975	0.222675	0.686496	NA	low_count
ENSG00000263819.1	RN7SL478P	0.936051	0.00628051	0.219133	0.741656	NA	low_count
ENSG00000226091.3	LINC00937	12.5248	0.0062804	0.19061	0.88218	NA	low_count
ENSG00000197894.6	ADH5	833.218	0.00627502	0.0734435	0.896955	0.97136	insignificant
ENSG00000176343.5	RPL37AP8	8.32104	0.00627298	0.190596	0.882338	NA	low_count
ENSG00000140932.5	CMTM2	0.589395	0.00627086	0.222666	0.687429	NA	low_count
ENSG00000146376.6	ARHGAP18	1265.51	0.00627058	0.136769	0.912617	0.975969	insignificant
ENSG00000204424.8	LY6G6F	0.589404	0.00627038	0.222666	0.687453	NA	low_count
ENSG00000001629.5	ANKIB1	1628.99	0.00626852	0.0710357	0.895655	0.971129	insignificant
ENSG00000106443.10	PHF14	1715.97	0.00626537	0.0714654	0.895965	0.971129	insignificant
ENSG00000132600.12	PRMT7	727.606	0.00626365	0.0865476	0.903509	0.973809	insignificant
ENSG00000140093.5	SERPINA10	0.923026	0.00626273	0.220481	0.722988	NA	low_count
ENSG00000235843.1	RP13-16H11.5	8.52925	0.00626193	0.188594	0.885455	NA	low_count
ENSG00000209082.1	MT-TL1	0.375553	0.00626042	0.226672	0.619783	NA	low_count
ENSG00000226742.3	HSBP1L1	0.372981	0.00625985	0.226674	0.619774	NA	low_count
ENSG00000232907.3	RP5-977B1.7	1.47337	0.00625952	0.216186	0.777275	NA	low_count
ENSG00000265243.1	IGJCOR18	0.881334	0.0062574	0.22052	0.722596	NA	low_count
ENSG00000255767.1	RP13-512J5.1	0.88137	0.00625732	0.22052	0.722602	NA	low_count
ENSG00000105550.4	FGF21	0.40511	0.00625594	0.226645	0.620426	NA	low_count
ENSG00000228021.3	RP11-383C5.3	0.404426	0.00625544	0.226645	0.620446	NA	low_count
ENSG00000186487.13	MYT1L	0.403071	0.00625452	0.226646	0.620482	NA	low_count
ENSG00000183171.5	RP11-49C9.2	5.18362	0.00625395	0.197358	0.870157	NA	low_count
ENSG00000183473.5	SSTR3	0.589736	0.00625228	0.222657	0.688349	NA	low_count
ENSG00000259845.1	HERC2P10	143.873	0.00625178	0.108095	0.910602	0.975209	insignificant
ENSG00000248138.1	RP11-446J8.1	0.38472	0.00625167	0.226658	0.620411	NA	low_count
ENSG00000147789.11	ZNF7	1418.51	0.00625128	0.0706209	0.895689	0.971129	insignificant
ENSG00000226791.3	AC109826.1	1.80932	0.0062505	0.214511	0.793298	NA	low_count
ENSG00000164707.11	SLC13A4	0.589771	0.00625037	0.222656	0.688443	NA	low_count
ENSG00000235436.6	DPY19L2P4	32.5344	0.00624992	0.152936	0.910141	0.975209	insignificant
ENSG00000189420.7	ZFP92	19.9781	0.00624907	0.171176	0.90217	0.973689	insignificant
ENSG00000229207.1	SERPINH1P1	0.586877	0.00624735	0.222681	0.688156	NA	low_count
ENSG00000202357.1	Y_RNA	0.577191	0.00624476	0.222776	0.686651	NA	low_count
ENSG00000257410.1	RP11-2H8.2	0.586915	0.00624473	0.222679	0.688284	NA	low_count
ENSG00000256195.2	RP11-64D24.4	0.371263	0.00624429	0.226666	0.620628	NA	low_count
ENSG00000239334.1	GSTTP2	0.371116	0.00624296	0.226665	0.620701	NA	low_count
ENSG00000227236.2	RP11-365D9.1	0.371049	0.00624235	0.226665	0.620734	NA	low_count
ENSG00000234592.1	RP11-41L14.1	0.371031	0.00624218	0.226665	0.620743	NA	low_count
ENSG00000230736.2	RP1-149A16.3	0.371006	0.00624196	0.226665	0.620756	NA	low_count
ENSG00000205822.6	TPTE2P6	0.370902	0.00624101	0.226664	0.620808	NA	low_count
ENSG00000215044.2	AHCYP1	0.370901	0.006241	0.226664	0.620808	NA	low_count
ENSG00000258991.1	DUX4L19	0.370898	0.00624098	0.226664	0.620809	NA	low_count
ENSG00000225801.1	RABEPKP1	0.370755	0.00623968	0.226663	0.620881	NA	low_count
ENSG00000228615.1	AC093166.3	0.370748	0.00623962	0.226663	0.620884	NA	low_count
ENSG00000229570.2	GAPDHP58	0.37074	0.00623954	0.226663	0.620888	NA	low_count
ENSG00000148481.9	FAM188A	824.19	0.00623919	0.0761982	0.899037	0.972289	insignificant
ENSG00000253605.1	HNRNPA1P38	0.370698	0.00623916	0.226663	0.620909	NA	low_count
ENSG00000266899.1	AKR1B1P7	0.370691	0.0062391	0.226663	0.620913	NA	low_count
ENSG00000228195.2	RPL5P27	0.370624	0.00623849	0.226663	0.620946	NA	low_count
ENSG00000205669.2	ACOT6	0.370612	0.00623838	0.226663	0.620952	NA	low_count
ENSG00000265217.1	RP11-775G23.1	0.370592	0.00623819	0.226663	0.620962	NA	low_count
ENSG00000223466.1	AC064834.2	0.370589	0.00623817	0.226662	0.620963	NA	low_count
ENSG00000234455.1	AC067960.1	0.370542	0.00623774	0.226662	0.620987	NA	low_count
ENSG00000259211.1	RP11-64K12.8	0.370418	0.00623662	0.226662	0.621049	NA	low_count
ENSG00000233157.1	RP3-388M5.8	0.370388	0.00623635	0.226661	0.621063	NA	low_count
ENSG00000213601.3	KRT18P19	0.370376	0.00623623	0.226661	0.62107	NA	low_count
ENSG00000227230.1	RP11-261C10.5	0.370355	0.00623605	0.226661	0.62108	NA	low_count
ENSG00000217334.1	RP11-33E24.3	0.370243	0.00623503	0.226661	0.621136	NA	low_count
ENSG00000258074.1	VTI1BP3	0.370231	0.00623492	0.226661	0.621142	NA	low_count
ENSG00000249252.1	RP11-665G4.1	0.370217	0.00623479	0.226661	0.621149	NA	low_count
ENSG00000257824.1	RP11-1049A21.2	0.370075	0.00623351	0.22666	0.621219	NA	low_count
ENSG00000236857.3	RP11-503K16.2	0.369999	0.00623281	0.22666	0.621257	NA	low_count
ENSG00000249409.1	RP11-501E14.1	0.369923	0.00623212	0.226659	0.621296	NA	low_count
ENSG00000260934.1	CTA-363E6.7	0.369849	0.00623145	0.226659	0.621332	NA	low_count
ENSG00000269050.1	CTC-360G5.6	0.369825	0.00623123	0.226659	0.621344	NA	low_count
ENSG00000174482.6	LINGO2	0.369801	0.00623101	0.226659	0.621356	NA	low_count
ENSG00000223619.1	AC009960.1	0.369771	0.00623074	0.226658	0.621371	NA	low_count
ENSG00000216718.6	RP3-522P13.1	0.369724	0.00623031	0.226658	0.621395	NA	low_count
ENSG00000237882.1	PPIAP13	0.369714	0.00623022	0.226658	0.621399	NA	low_count
ENSG00000273212.1	AC000068.10	0.369633	0.00622948	0.226658	0.62144	NA	low_count
ENSG00000226144.2	RPS27AP3	0.369605	0.00622923	0.226658	0.621454	NA	low_count
ENSG00000267282.1	CTB-129P6.4	0.369457	0.00622788	0.226657	0.621528	NA	low_count
ENSG00000255422.1	AP002954.4	0.369452	0.00622784	0.226657	0.62153	NA	low_count
ENSG00000242439.1	CTD-2349P21.1	0.369414	0.00622749	0.226657	0.621549	NA	low_count
ENSG00000224276.1	RP11-336K24.5	0.369313	0.00622657	0.226656	0.6216	NA	low_count
ENSG00000273350.1	RP4-539M6.20	0.369313	0.00622657	0.226656	0.6216	NA	low_count
ENSG00000180284.5	RP5-1055C14.6	0.369136	0.00622497	0.226655	0.621688	NA	low_count
ENSG00000230299.1	AC093162.3	0.36912	0.00622482	0.226655	0.621696	NA	low_count
ENSG00000230184.1	SMYD3-IT1	0.369064	0.0062243	0.226655	0.621724	NA	low_count
ENSG00000249474.1	RP11-49I4.3	0.369057	0.00622424	0.226655	0.621728	NA	low_count
ENSG00000236653.1	AC005235.1	0.369036	0.00622405	0.226655	0.621738	NA	low_count
ENSG00000234192.1	RP11-57C13.5	0.368984	0.00622358	0.226655	0.621764	NA	low_count
ENSG00000240775.1	RP11-170N16.2	0.368984	0.00622358	0.226655	0.621764	NA	low_count
ENSG00000243991.2	RN7SL447P	6.00779	0.0062228	0.198854	0.867294	NA	low_count
ENSG00000265010.1	RP11-661C3.2	0.368785	0.00622177	0.226654	0.621863	NA	low_count
ENSG00000226969.1	RP11-547D24.3	0.368778	0.0062217	0.226654	0.621867	NA	low_count
ENSG00000144057.11	ST6GAL2	0.368688	0.00622088	0.226653	0.621912	NA	low_count
ENSG00000199787.1	SNORA42	0.368623	0.00622029	0.226653	0.621945	NA	low_count
ENSG00000244392.2	RN7SL869P	0.368603	0.00622011	0.226653	0.621955	NA	low_count
ENSG00000265040.1	RN7SL556P	0.368595	0.00622003	0.226653	0.621959	NA	low_count
ENSG00000239390.2	RN7SL87P	0.368526	0.00621941	0.226652	0.621993	NA	low_count
ENSG00000251889.1	RNU4-49P	0.368524	0.00621939	0.226652	0.621994	NA	low_count
ENSG00000222078.1	RN7SKP110	0.368521	0.00621936	0.226652	0.621996	NA	low_count
ENSG00000240235.2	RN7SL794P	0.368496	0.00621913	0.226652	0.622008	NA	low_count
ENSG00000268812.2	RP1-102K2.8	0.879201	0.00621867	0.220521	0.724079	NA	low_count
ENSG00000256826.1	AC138744.2	0.368425	0.00621849	0.226652	0.622043	NA	low_count
ENSG00000150667.6	FSIP1	12.6384	0.00621849	0.180828	0.895137	NA	low_count
ENSG00000239726.2	RN7SL688P	0.368418	0.00621842	0.226652	0.622047	NA	low_count
ENSG00000260900.1	RP11-19N8.3	0.368404	0.00621829	0.226652	0.622054	NA	low_count
ENSG00000234044.1	AC108059.1	0.368283	0.0062172	0.226651	0.622115	NA	low_count
ENSG00000243469.1	RPL7P51	0.879102	0.00621654	0.22052	0.724161	NA	low_count
ENSG00000008988.5	RPS20	19058.6	0.00621252	0.0631904	0.89125	0.970807	insignificant
ENSG00000224424.7	PRKAR2A-AS1	17.3323	0.00621136	0.173029	0.901543	NA	low_count
ENSG00000267787.1	RP11-35G9.5	7.98991	0.0062097	0.222544	0.692022	NA	low_count
ENSG00000243961.2	RP5-839B4.8	0.932164	0.00620956	0.219135	0.744204	NA	low_count
ENSG00000127952.12	STYXL1	369.587	0.0062088	0.0929492	0.906822	0.974772	insignificant
ENSG00000163597.10	SNHG16	5877.39	0.00620487	0.0610439	0.889643	0.970436	insignificant
ENSG00000254518.1	RP11-347H15.4	0.366686	0.00620265	0.226643	0.622914	NA	low_count
ENSG00000259169.1	GNRHR2P1	2.56676	0.00620107	0.211321	0.818376	NA	low_count
ENSG00000123329.13	ARHGAP9	1768.17	0.00620093	0.0686596	0.895303	0.971129	insignificant
ENSG00000230485.1	AC000077.2	0.931837	0.00619915	0.219134	0.744598	NA	low_count
ENSG00000228010.1	AC073343.13	1.8963	0.0061964	0.212077	0.813554	NA	low_count
ENSG00000249413.2	RP11-25H12.1	6.53716	0.00619556	0.192749	0.880302	NA	low_count
ENSG00000107807.8	TLX1	0.365885	0.00619533	0.226639	0.623316	NA	low_count
ENSG00000180610.9	ZBTB12P1	0.955093	0.00619436	0.220122	0.730912	NA	low_count
ENSG00000164946.15	FREM1	1.94287	0.00619066	0.215206	0.78897	NA	low_count
ENSG00000259125.1	RP11-545N8.3	0.365272	0.00618971	0.226636	0.623625	NA	low_count
ENSG00000185245.6	GP1BA	0.877482	0.00618366	0.22052	0.725437	NA	low_count
ENSG00000204071.5	TCEAL6	0.3644	0.00618172	0.226632	0.624064	NA	low_count
ENSG00000224802.2	TUBB4BP2	44.5936	0.00618156	0.149417	0.911997	0.975679	insignificant
ENSG00000230750.1	SDAD1P2	7.02886	0.00618022	0.192757	0.88058	NA	low_count
ENSG00000267639.2	CICP19	7.30908	0.00618009	0.222233	0.698424	NA	low_count
ENSG00000143257.7	NR1I3	2.8523	0.00617722	0.208068	0.836848	NA	low_count
ENSG00000165164.8	CXorf22	25.0718	0.00617155	0.159036	0.909298	0.975209	insignificant
ENSG00000187686.4	KRT18P59	14.1224	0.00616674	0.178929	0.897718	NA	low_count
ENSG00000258674.5	CTC-260F20.3	50.4859	0.00616128	0.210323	0.825485	0.950797	insignificant
ENSG00000215878.3	MARCKSL1P2	1.3693	0.00616021	0.216893	0.773119	NA	low_count
ENSG00000081277.7	PKP1	0.360265	0.0061437	0.226611	0.626157	NA	low_count
ENSG00000231199.2	MTND5P19	1.20437	0.00613995	0.217252	0.769852	NA	low_count
ENSG00000271937.1	RP11-424N24.2	1.24479	0.0061399	0.217073	0.771832	NA	low_count
ENSG00000234627.2	NUS1P3	0.605946	0.00613948	0.222491	0.695812	NA	low_count
ENSG00000201121.1	Y_RNA	0.941535	0.00613815	0.219079	0.747562	NA	low_count
ENSG00000185689.11	C6orf201	0.815668	0.00612614	0.219982	0.73553	NA	low_count
ENSG00000255500.2	RP11-347H15.2	1.37274	0.00612313	0.216875	0.774552	NA	low_count
ENSG00000241529.2	RN7SL767P	214.275	0.00611989	0.138041	0.914604	0.976889	insignificant
ENSG00000213297.4	ZNF625-ZNF20	92.5902	0.00611966	0.147896	0.913197	0.976282	insignificant
ENSG00000234817.2	RP3-400B16.1	2.89072	0.00611761	0.206568	0.844999	NA	low_count
ENSG00000234181.1	RP11-182N22.8	4.18982	0.0061154	0.205096	0.850841	NA	low_count
ENSG00000233018.1	RP4-597N16.1	1.21789	0.00610525	0.215928	0.784857	NA	low_count
ENSG00000235631.1	RNF148	0.35576	0.00610205	0.226589	0.628454	NA	low_count
ENSG00000267424.1	CTD-2265O21.3	0.973305	0.00609958	0.218917	0.751105	NA	low_count
ENSG00000214297.3	ALDOAP2	6.44723	0.00609738	0.193734	0.880465	NA	low_count
ENSG00000231806.2	PCAT7	0.866787	0.00609318	0.219223	0.747287	NA	low_count
ENSG00000147419.12	CCDC25	799.305	0.0060894	0.0863934	0.906115	0.974534	insignificant
ENSG00000260442.1	RP11-22P6.3	9.29405	0.00608861	0.184602	0.893455	NA	low_count
ENSG00000135503.8	ACVR1B	1136.29	0.00608691	0.0795793	0.903152	0.973774	insignificant
ENSG00000259843.2	RP11-429P3.3	1.55053	0.00607994	0.214316	0.800181	NA	low_count
ENSG00000250523.1	RP11-756P10.1	0.867114	0.00607934	0.219215	0.747897	NA	low_count
ENSG00000078668.9	VDAC3	1830.7	0.00607794	0.0656707	0.895393	0.971129	insignificant
ENSG00000259404.1	EFTUD1P1	1.00629	0.00607349	0.220196	0.734444	NA	low_count
ENSG00000056487.11	PHF21B	1.93425	0.00607105	0.210747	0.825459	NA	low_count
ENSG00000261717.1	RP11-77K12.1	0.773405	0.00606716	0.222816	0.693407	NA	low_count
ENSG00000225418.1	AKR1C5P	0.868634	0.00606514	0.219205	0.748556	NA	low_count
ENSG00000263280.1	LA16c-325D7.2	0.868787	0.0060602	0.219203	0.748762	NA	low_count
ENSG00000255432.1	RP11-831H9.11	24.4935	0.00605354	0.224635	0.663132	0.89137	insignificant
ENSG00000268659.1	RP11-310J24.3	20.6134	0.00605177	0.174624	0.902951	0.973774	insignificant
ENSG00000090920.9	FCGBP	0.561742	0.00604705	0.222842	0.693822	NA	low_count
ENSG00000256694.1	RP11-598F7.5	1.97576	0.00604452	0.211008	0.824628	NA	low_count
ENSG00000188425.2	NANOS2	0.561458	0.00604208	0.222843	0.694017	NA	low_count
ENSG00000166342.14	NETO1	2.61708	0.00604033	0.21329	0.809446	NA	low_count
ENSG00000226363.3	AC009336.24	0.561317	0.00603961	0.222843	0.694114	NA	low_count
ENSG00000248927.1	CTD-2334D19.1	0.561314	0.00603955	0.222843	0.694117	NA	low_count
ENSG00000115935.12	WIPF1	2755.6	0.00603769	0.0633158	0.894386	0.971129	insignificant
ENSG00000249262.2	RP11-710E1.1	0.561031	0.00603462	0.222844	0.694311	NA	low_count
ENSG00000249176.1	RP11-304F15.5	0.560969	0.00603356	0.222844	0.694352	NA	low_count
ENSG00000131094.3	C1QL1	25.9935	0.00603281	0.161067	0.910548	0.975209	insignificant
ENSG00000122224.13	LY9	2.11344	0.00603008	0.21213	0.817923	NA	low_count
ENSG00000223604.1	AC007394.3	0.560641	0.00602827	0.222845	0.694557	NA	low_count
ENSG00000236643.1	RP11-175D17.3	1.57408	0.00602148	0.214057	0.804079	NA	low_count
ENSG00000224344.1	KNOP1P3	0.560295	0.00602006	0.222846	0.694898	NA	low_count
ENSG00000178460.13	MCMDC2	10.0716	0.00601777	0.187953	0.890687	NA	low_count
ENSG00000256806.1	AC004706.1	2.14722	0.00600896	0.215011	0.796441	NA	low_count
ENSG00000235257.4	AC093415.2	8.88073	0.00600756	0.189721	0.888488	NA	low_count
ENSG00000176101.7	SSNA1	640.134	0.00599407	0.0866085	0.907662	0.975113	insignificant
ENSG00000230320.1	RP4-769N13.2	0.991039	0.00599189	0.219906	0.741701	NA	low_count
ENSG00000273335.1	RP11-61L19.2	6.54896	0.0059908	0.198036	0.874002	NA	low_count
ENSG00000204252.8	HLA-DOA	0.53627	0.0059905	0.224902	0.661451	NA	low_count
ENSG00000163364.5	AC017048.3	0.923124	0.00598888	0.220433	0.734256	NA	low_count
ENSG00000113460.8	BRIX1	2083.94	0.00598704	0.0756998	0.90284	0.973774	insignificant
ENSG00000263556.1	RN7SL383P	0.559668	0.00598549	0.22284	0.696459	NA	low_count
ENSG00000071242.7	RPS6KA2	75.8994	0.00598505	0.136422	0.916594	0.977307	insignificant
ENSG00000259584.1	RP11-521C20.2	0.923001	0.00598477	0.220432	0.734422	NA	low_count
ENSG00000137090.7	DMRT1	9.2808	0.00598468	0.190356	0.888	NA	low_count
ENSG00000232837.1	AF064858.7	0.859581	0.00598445	0.220411	0.73475	NA	low_count
ENSG00000265306.1	hsa-mir-3195	0.963398	0.0059742	0.220199	0.738219	NA	low_count
ENSG00000211696.2	TRGV8	6.89972	0.00597337	0.192117	0.885535	NA	low_count
ENSG00000167711.9	SERPINF2	5.24547	0.00597253	0.196999	0.876626	NA	low_count
ENSG00000125409.8	TEKT3	0.662051	0.00596742	0.223781	0.681437	NA	low_count
ENSG00000134461.11	ANKRD16	173.624	0.00596239	0.109855	0.915077	0.976923	insignificant
ENSG00000226279.2	AC005682.7	1.49671	0.00596029	0.213893	0.807234	NA	low_count
ENSG00000100399.11	CHADL	18.7664	0.0059502	0.175923	0.903631	0.973809	insignificant
ENSG00000227014.1	AC007285.6	1.21487	0.00594769	0.218686	0.759578	NA	low_count
ENSG00000174652.13	ZNF266	737.7	0.00594702	0.0815646	0.906265	0.974534	insignificant
ENSG00000233229.1	CNOT7P1	5.35095	0.00594501	0.197056	0.877062	NA	low_count
ENSG00000253535.1	RP11-624C23.1	3.09164	0.00594254	0.206912	0.847856	NA	low_count
ENSG00000272304.1	RP11-19C24.1	2.98353	0.00592892	0.205718	0.852935	NA	low_count
ENSG00000256323.1	AL049542.1	0.559389	0.00592395	0.222823	0.699366	NA	low_count
ENSG00000231503.3	PTMAP4	16.3893	0.0059144	0.183617	0.897498	NA	low_count
ENSG00000073067.9	CYP2W1	1.3035	0.00591342	0.216792	0.782495	NA	low_count
ENSG00000199762.1	Y_RNA	0.560838	0.00591333	0.222806	0.700086	NA	low_count
ENSG00000227258.1	SMIM2-AS1	1.37584	0.00590525	0.218159	0.767555	NA	low_count
ENSG00000230756.1	RHOQP3	5.18954	0.00590019	0.197458	0.877122	NA	low_count
ENSG00000244427.1	RP11-52B19.1	2.11147	0.00589936	0.213406	0.812772	NA	low_count
ENSG00000241963.2	RN7SL655P	1.8688	0.0058909	0.212863	0.816941	NA	low_count
ENSG00000165283.11	STOML2	1180.51	0.00588696	0.0697338	0.901216	0.973255	insignificant
ENSG00000272700.1	RP11-245C23.3	17.3935	0.00587896	0.172441	0.90713	NA	low_count
ENSG00000241679.2	RP11-80H8.4	1.56978	0.00587533	0.215338	0.797786	NA	low_count
ENSG00000258252.1	CTD-2311B13.5	0.923955	0.00586634	0.220397	0.739552	NA	low_count
ENSG00000100372.10	SLC25A17	334.875	0.00586255	0.0880484	0.910233	0.975209	insignificant
ENSG00000242341.2	RN7SL646P	5.05822	0.0058606	0.203309	0.86283	NA	low_count
ENSG00000266283.1	RP11-627G18.1	7.81362	0.00585845	0.188612	0.892694	NA	low_count
ENSG00000089682.12	RBM41	432.43	0.00585385	0.103699	0.915263	0.976923	insignificant
ENSG00000100593.13	ISM2	3.96692	0.00585087	0.205181	0.856777	NA	low_count
ENSG00000272734.1	ADIRF-AS1	561.124	0.00584978	0.0833548	0.908555	0.975124	insignificant
ENSG00000213025.2	COX20P1	12.2784	0.00584564	0.182317	0.899961	NA	low_count
ENSG00000248863.2	RP11-83A24.1	7.64503	0.00584492	0.19038	0.890537	NA	low_count
ENSG00000260017.1	RP11-1035H13.2	0.628633	0.00584489	0.223886	0.685075	NA	low_count
ENSG00000162971.6	TYW5	546.404	0.00583652	0.0780098	0.906388	0.974534	insignificant
ENSG00000224110.3	RP11-274M4.1	2.25607	0.00583437	0.210932	0.830874	NA	low_count
ENSG00000241167.2	RN7SL469P	0.913314	0.005833	0.220408	0.740689	NA	low_count
ENSG00000115828.11	QPCT	58.2048	0.00583159	0.135504	0.918774	0.978029	insignificant
ENSG00000153823.14	PID1	0.413047	0.0058308	0.226379	0.644626	NA	low_count
ENSG00000079557.3	AFM	4.32992	0.00582996	0.201808	0.867964	NA	low_count
ENSG00000272273.1	XXbac-BPG252P9.10	1.53924	0.00582373	0.213877	0.811501	NA	low_count
ENSG00000228597.1	MTND4P1	2.79394	0.00581334	0.209507	0.839193	NA	low_count
ENSG00000196302.5	RP11-497H16.5	15.0362	0.00581234	0.225145	0.665563	NA	low_count
ENSG00000269976.1	RP11-130L8.2	0.629721	0.00581232	0.223864	0.686903	NA	low_count
ENSG00000267319.1	CTD-2528L19.3	1.01056	0.00581079	0.221304	0.728308	NA	low_count
ENSG00000260163.1	RP11-521O16.2	3.87942	0.00580896	0.206485	0.852869	NA	low_count
ENSG00000186867.6	QRFPR	2.46538	0.00580251	0.207222	0.85003	NA	low_count
ENSG00000023608.4	SNAPC1	386.31	0.00580161	0.100823	0.915278	0.976923	insignificant
ENSG00000104812.10	GYS1	2819.64	0.00579896	0.0698353	0.902743	0.973774	insignificant
ENSG00000263553.1	RP11-449D8.2	1.97753	0.00579614	0.212605	0.821486	NA	low_count
ENSG00000205336.7	GPR56	7.95802	0.00579312	0.196304	0.881644	NA	low_count
ENSG00000177699.4	RP11-16K12.1	3.27246	0.0057773	0.204236	0.861758	NA	low_count
ENSG00000113361.8	CDH6	1.45423	0.00577397	0.217933	0.774864	NA	low_count
ENSG00000230592.2	RPSAP8	1.83562	0.00577053	0.210891	0.832875	NA	low_count
ENSG00000187288.6	CIDEC	1.35892	0.00577005	0.216412	0.791155	NA	low_count
ENSG00000268366.1	CTC-492K19.4	1.891	0.00576989	0.211321	0.830381	NA	low_count
ENSG00000206828.1	RNVU1-5	39.5787	0.00576796	0.225079	0.668707	0.893186	insignificant
ENSG00000156463.13	SH3RF2	0.826049	0.00576443	0.219859	0.751047	NA	low_count
ENSG00000182870.8	GALNT9	2.50767	0.00576429	0.210792	0.833611	NA	low_count
ENSG00000180113.11	TDRD6	2.26745	0.00575497	0.211052	0.832379	NA	low_count
ENSG00000272914.1	RP11-330O11.3	148.023	0.00575102	0.110737	0.918235	0.97781	insignificant
ENSG00000270402.1	CTC-412M14.5	0.625555	0.00574594	0.223876	0.689673	NA	low_count
ENSG00000265118.1	CTD-2370N5.3	208.529	0.0057437	0.123067	0.919886	0.978029	insignificant
ENSG00000230699.2	RP11-54O7.1	36.8957	0.00573844	0.152003	0.917675	0.977778	insignificant
ENSG00000244733.4	RP11-506M13.3	85.6861	0.00572942	0.131014	0.920327	0.978264	insignificant
ENSG00000140557.7	ST8SIA2	1.06516	0.00572672	0.221213	0.733106	NA	low_count
ENSG00000268201.1	CTD-3138B18.6	8.92893	0.00572529	0.186722	0.897391	NA	low_count
ENSG00000141527.12	CARD14	0.557283	0.00572444	0.22465	0.677813	NA	low_count
ENSG00000108518.7	PFN1	32199.3	0.00572363	0.0709809	0.904643	0.97407	insignificant
ENSG00000224289.1	IFIT6P	10.252	0.00572274	0.184583	0.899789	NA	low_count
ENSG00000252712.1	SCARNA14	2.47176	0.00572222	0.208557	0.846191	NA	low_count
ENSG00000265787.1	CYP4F35P	2.45959	0.00571701	0.211106	0.833123	NA	low_count
ENSG00000263477.1	RP11-338L22.2	0.626752	0.00571529	0.223853	0.691424	NA	low_count
ENSG00000183463.5	URAD	0.624128	0.00569956	0.223871	0.691839	NA	low_count
ENSG00000229359.2	PIN1P1	0.373964	0.0056943	0.226391	0.651012	NA	low_count
ENSG00000253181.1	RP11-863K10.2	0.626115	0.00569428	0.223851	0.692407	NA	low_count
ENSG00000183023.14	SLC8A1	557.328	0.00569186	0.0814747	0.910228	0.975209	insignificant
ENSG00000255404.1	RP11-770G2.5	0.623861	0.00569082	0.22387	0.692247	NA	low_count
ENSG00000237750.2	AC007740.1	0.654643	0.00568552	0.223733	0.694746	NA	low_count
ENSG00000175097.3	RAG2	0.36991	0.0056849	0.226387	0.65152	NA	low_count
ENSG00000243485.2	MIR1302-11	3.51424	0.00568059	0.225326	0.668758	NA	low_count
ENSG00000164049.10	FBXW12	0.654471	0.00568031	0.223732	0.694988	NA	low_count
ENSG00000198523.5	PLN	0.65441	0.00567846	0.223732	0.695074	NA	low_count
ENSG00000268678.1	CTC-444N24.13	1.06387	0.00567171	0.221203	0.735488	NA	low_count
ENSG00000262112.1	RP11-670E13.5	0.955162	0.0056704	0.218898	0.767121	NA	low_count
ENSG00000163697.12	APBB2	20.1416	0.00566835	0.169807	0.911938	0.975679	insignificant
ENSG00000222099.1	RN7SKP32	4.61151	0.00565794	0.199994	0.876414	NA	low_count
ENSG00000261524.1	ABCB10P3	0.622846	0.00565761	0.223867	0.693803	NA	low_count
ENSG00000236518.1	RP13-77O11.7	0.313082	0.0056567	0.226395	0.652767	NA	low_count
ENSG00000198203.5	SULT1C2	0.624965	0.00565616	0.223847	0.694194	NA	low_count
ENSG00000175841.7	FAM172BP	0.622798	0.00565603	0.223866	0.693877	NA	low_count
ENSG00000228970.5	UBTFL6	0.65367	0.005656	0.22373	0.696122	NA	low_count
ENSG00000205184.2	SLC10A5P1	0.651422	0.00565479	0.223749	0.69587	NA	low_count
ENSG00000169862.14	CTNND2	1.3962	0.00565398	0.216736	0.791863	NA	low_count
ENSG00000242104.3	RP11-340E6.1	0.653587	0.00565349	0.22373	0.696239	NA	low_count
ENSG00000142515.10	KLK3	0.651344	0.00565247	0.223748	0.695979	NA	low_count
ENSG00000111452.8	GPR133	132.702	0.0056518	0.132699	0.921373	0.978444	insignificant
ENSG00000249664.1	CTD-2227C6.2	2.28726	0.00565071	0.212641	0.825496	NA	low_count
ENSG00000266501.1	RP11-766H1.1	25.9995	0.00564854	0.163768	0.915132	0.976923	insignificant
ENSG00000267679.1	EIF5AP2	1.38234	0.0056484	0.218225	0.775993	NA	low_count
ENSG00000068781.16	STON1-GTF2A1L	0.622523	0.005647	0.223865	0.694301	NA	low_count
ENSG00000249004.1	RP11-752L20.1	1.21924	0.00564661	0.218567	0.772025	NA	low_count
ENSG00000228897.1	CTD-2021A8.2	4.76149	0.00564562	0.211307	0.83395	NA	low_count
ENSG00000229855.4	CTC-546K23.1	2.45977	0.00564529	0.207664	0.85211	NA	low_count
ENSG00000111344.7	RASAL1	0.350993	0.00564279	0.226374	0.653777	NA	low_count
ENSG00000249807.1	CTD-2199O4.1	0.650977	0.00564139	0.223747	0.696496	NA	low_count
ENSG00000221947.3	XKR9	13.8784	0.00564012	0.177612	0.907373	NA	low_count
ENSG00000236058.2	RP11-215A21.2	4.20091	0.00563837	0.20111	0.874045	NA	low_count
ENSG00000237869.2	RP11-459O16.1	1.17882	0.00563721	0.218752	0.77014	NA	low_count
ENSG00000254380.1	RP11-317J10.4	1.48807	0.00563452	0.215533	0.803822	NA	low_count
ENSG00000229586.2	RP11-434D2.6	6.77683	0.00562981	0.192958	0.890714	NA	low_count
ENSG00000262580.1	RP11-334C17.5	1.45004	0.00562968	0.216181	0.798072	NA	low_count
ENSG00000256734.1	RP11-613F22.7	0.650545	0.00562838	0.223746	0.697104	NA	low_count
ENSG00000236358.1	RP5-827C21.2	1.5033	0.0056279	0.214157	0.815357	NA	low_count
ENSG00000232325.3	AC093627.7	3.65119	0.00562438	0.205082	0.862492	NA	low_count
ENSG00000063854.8	HAGH	270.555	0.0056197	0.106457	0.919258	0.978029	insignificant
ENSG00000224141.1	AL109763.2	0.652455	0.00561898	0.223726	0.697852	NA	low_count
ENSG00000225840.1	AC010970.2	0.652364	0.00561618	0.223726	0.697983	NA	low_count
ENSG00000250815.1	RP11-89B16.2	0.650115	0.00561539	0.223745	0.697711	NA	low_count
ENSG00000219163.2	HMGB1P20	1.01353	0.00561463	0.221237	0.737319	NA	low_count
ENSG00000241032.2	RN7SL709P	5.20871	0.00560874	0.196704	0.884567	NA	low_count
ENSG00000010932.11	FMO1	0.333058	0.00560674	0.226365	0.655672	NA	low_count
ENSG00000226186.1	TCEB1P21	1.23226	0.00560176	0.218655	0.772627	NA	low_count
ENSG00000255552.3	LY6G6E	0.32882	0.00559903	0.226364	0.656069	NA	low_count
ENSG00000273445.1	RP11-1399P15.1	0.649561	0.0055986	0.223743	0.698497	NA	low_count
ENSG00000102309.8	PIN4	124.253	0.00559464	0.123807	0.922001	0.978476	insignificant
ENSG00000224806.2	ARL5AP4	0.649368	0.00559274	0.223742	0.698771	NA	low_count
ENSG00000241612.1	RP13-585F24.1	5.67576	0.00558832	0.196592	0.885196	NA	low_count
ENSG00000266642.1	RP11-20B24.4	2.20995	0.00558478	0.213232	0.823433	NA	low_count
ENSG00000224155.2	RP11-700P18.2	1.23755	0.00557893	0.215767	0.803558	NA	low_count
ENSG00000227682.1	ATP5A1P2	1.24174	0.00557746	0.216718	0.794652	NA	low_count
ENSG00000123096.7	SSPN	1.32518	0.00557712	0.215315	0.807571	NA	low_count
ENSG00000239577.2	RN7SL388P	1.83479	0.00557615	0.210859	0.838435	NA	low_count
ENSG00000199630.1	Y_RNA	0.622532	0.00557478	0.223838	0.698023	NA	low_count
ENSG00000197705.5	KLHL14	0.310832	0.00557188	0.226364	0.657398	NA	low_count
ENSG00000234438.2	KBTBD13	1.17528	0.0055714	0.218751	0.772592	NA	low_count
ENSG00000135317.8	SNX14	832.896	0.00557047	0.0816671	0.912213	0.975779	insignificant
ENSG00000230596.2	AC112229.4	0.309281	0.00557012	0.226365	0.657475	NA	low_count
ENSG00000066084.8	DIP2B	1349.21	0.00556968	0.0734759	0.908492	0.975124	insignificant
ENSG00000264672.1	RP11-112H10.4	1.30101	0.00556935	0.216788	0.794229	NA	low_count
ENSG00000196979.1	AL360004.1	1.21244	0.00556919	0.217067	0.791424	NA	low_count
ENSG00000204308.6	RNF5	2131.34	0.00556756	0.0702538	0.906835	0.974772	insignificant
ENSG00000235437.3	RP11-357C3.3	345.717	0.00556362	0.105626	0.919881	0.978029	insignificant
ENSG00000112936.14	C7	0.298963	0.00556066	0.226345	0.658257	NA	low_count
ENSG00000122304.6	PRM2	0.298963	0.00556066	0.226345	0.658257	NA	low_count
ENSG00000127325.14	BEST3	0.298963	0.00556066	0.226345	0.658257	NA	low_count
ENSG00000130656.4	HBZ	0.298963	0.00556066	0.226345	0.658257	NA	low_count
ENSG00000172789.3	HOXC5	0.298963	0.00556066	0.226345	0.658257	NA	low_count
ENSG00000176153.10	GPX2	0.298963	0.00556066	0.226345	0.658257	NA	low_count
ENSG00000177519.3	RPRM	0.298963	0.00556066	0.226345	0.658257	NA	low_count
ENSG00000177807.6	KCNJ10	0.298963	0.00556066	0.226345	0.658257	NA	low_count
ENSG00000178055.8	PRSS42	0.298963	0.00556066	0.226345	0.658257	NA	low_count
ENSG00000178772.6	CPN2	0.298963	0.00556066	0.226345	0.658257	NA	low_count
ENSG00000188408.4	MAGEB5	0.298963	0.00556066	0.226345	0.658257	NA	low_count
ENSG00000189332.4	RP11-113D6.10	0.298963	0.00556066	0.226345	0.658257	NA	low_count
ENSG00000196248.4	OR10S1	0.298963	0.00556066	0.226345	0.658257	NA	low_count
ENSG00000198574.4	SH2D1B	0.298963	0.00556066	0.226345	0.658257	NA	low_count
ENSG00000200847.1	Y_RNA	0.298963	0.00556066	0.226345	0.658257	NA	low_count
ENSG00000203363.2	AC012454.4	0.298963	0.00556066	0.226345	0.658257	NA	low_count
ENSG00000206734.1	Y_RNA	0.298963	0.00556066	0.226345	0.658257	NA	low_count
ENSG00000227568.1	SNX18P26	0.298963	0.00556066	0.226345	0.658257	NA	low_count
ENSG00000227625.2	RP11-520H14.1	0.298963	0.00556066	0.226345	0.658257	NA	low_count
ENSG00000227922.1	SPTLC1P5	0.298963	0.00556066	0.226345	0.658257	NA	low_count
ENSG00000229666.1	MAST4-AS1	0.298963	0.00556066	0.226345	0.658257	NA	low_count
ENSG00000234208.1	CTA-256D12.11	0.298963	0.00556066	0.226345	0.658257	NA	low_count
ENSG00000235602.4	POU5F1P3	0.298963	0.00556066	0.226345	0.658257	NA	low_count
ENSG00000241476.3	SSX2	0.298963	0.00556066	0.226345	0.658257	NA	low_count
ENSG00000242405.2	RP11-267J23.1	0.298963	0.00556066	0.226345	0.658257	NA	low_count
ENSG00000242807.1	RPL26P31	0.298963	0.00556066	0.226345	0.658257	NA	low_count
ENSG00000248590.2	GLDCP1	0.298963	0.00556066	0.226345	0.658257	NA	low_count
ENSG00000254984.1	FTLP6	0.298963	0.00556066	0.226345	0.658257	NA	low_count
ENSG00000256902.1	RP11-986G18.1	0.298963	0.00556066	0.226345	0.658257	NA	low_count
ENSG00000257016.1	SLC25A39P2	0.298963	0.00556066	0.226345	0.658257	NA	low_count
ENSG00000258021.1	RP11-1100L3.4	0.298963	0.00556066	0.226345	0.658257	NA	low_count
ENSG00000258586.1	RP5-1021I20.2	0.298963	0.00556066	0.226345	0.658257	NA	low_count
ENSG00000259050.2	CHORDC2P	0.298963	0.00556066	0.226345	0.658257	NA	low_count
ENSG00000259417.2	RP11-2E17.1	0.298963	0.00556066	0.226345	0.658257	NA	low_count
ENSG00000259666.1	RP11-307C19.3	0.298963	0.00556066	0.226345	0.658257	NA	low_count
ENSG00000259721.1	RP11-758N13.1	0.298963	0.00556066	0.226345	0.658257	NA	low_count
ENSG00000259755.1	RP11-505E24.2	0.298963	0.00556066	0.226345	0.658257	NA	low_count
ENSG00000261018.1	LL09NC01-254D11.1	0.298963	0.00556066	0.226345	0.658257	NA	low_count
ENSG00000261442.1	RP11-709D24.6	0.298963	0.00556066	0.226345	0.658257	NA	low_count
ENSG00000263877.1	RN7SL276P	0.298963	0.00556066	0.226345	0.658257	NA	low_count
ENSG00000265997.1	RN7SL852P	0.298963	0.00556066	0.226345	0.658257	NA	low_count
ENSG00000006116.3	CACNG3	0.298963	0.00556066	0.226345	0.658257	NA	low_count
ENSG00000075043.13	KCNQ2	0.298963	0.00556066	0.226345	0.658257	NA	low_count
ENSG00000099937.6	SERPIND1	0.298963	0.00556066	0.226345	0.658257	NA	low_count
ENSG00000102383.9	ZDHHC15	0.298963	0.00556066	0.226345	0.658257	NA	low_count
ENSG00000106013.8	ANKRD7	0.298963	0.00556066	0.226345	0.658257	NA	low_count
ENSG00000123454.6	DBH	0.298963	0.00556066	0.226345	0.658257	NA	low_count
ENSG00000126266.2	FFAR1	0.298963	0.00556066	0.226345	0.658257	NA	low_count
ENSG00000128510.6	CPA4	0.298963	0.00556066	0.226345	0.658257	NA	low_count
ENSG00000131951.6	LRRC9	0.298963	0.00556066	0.226345	0.658257	NA	low_count
ENSG00000135409.6	AMHR2	0.298963	0.00556066	0.226345	0.658257	NA	low_count
ENSG00000166923.6	GREM1	0.298963	0.00556066	0.226345	0.658257	NA	low_count
ENSG00000167641.6	PPP1R14A	0.298963	0.00556066	0.226345	0.658257	NA	low_count
ENSG00000174498.9	IGDCC3	0.298963	0.00556066	0.226345	0.658257	NA	low_count
ENSG00000175164.9	ABO	0.298963	0.00556066	0.226345	0.658257	NA	low_count
ENSG00000175514.2	GPR152	0.298963	0.00556066	0.226345	0.658257	NA	low_count
ENSG00000176635.13	HORMAD2	0.298963	0.00556066	0.226345	0.658257	NA	low_count
ENSG00000177202.1	SPACA4	0.298963	0.00556066	0.226345	0.658257	NA	low_count
ENSG00000178734.4	C13orf45	0.298963	0.00556066	0.226345	0.658257	NA	low_count
ENSG00000180178.6	AC018865.8	0.298963	0.00556066	0.226345	0.658257	NA	low_count
ENSG00000181323.7	SPEM1	0.298963	0.00556066	0.226345	0.658257	NA	low_count
ENSG00000183067.5	IGSF5	0.298963	0.00556066	0.226345	0.658257	NA	low_count
ENSG00000184351.7	KRTAP19-1	0.298963	0.00556066	0.226345	0.658257	NA	low_count
ENSG00000186124.3	OR9M1P	0.298963	0.00556066	0.226345	0.658257	NA	low_count
ENSG00000186795.1	KCNK18	0.298963	0.00556066	0.226345	0.658257	NA	low_count
ENSG00000188383.7	AC018892.9	0.298963	0.00556066	0.226345	0.658257	NA	low_count
ENSG00000188909.4	BSX	0.298963	0.00556066	0.226345	0.658257	NA	low_count
ENSG00000196115.8	ADAM5	0.298963	0.00556066	0.226345	0.658257	NA	low_count
ENSG00000196966.3	HIST1H3E	0.298963	0.00556066	0.226345	0.658257	NA	low_count
ENSG00000197465.9	GYPE	0.298963	0.00556066	0.226345	0.658257	NA	low_count
ENSG00000198650.6	TAT	0.298963	0.00556066	0.226345	0.658257	NA	low_count
ENSG00000200063.1	SNORA30	0.298963	0.00556066	0.226345	0.658257	NA	low_count
ENSG00000203747.5	FCGR3A	0.298963	0.00556066	0.226345	0.658257	NA	low_count
ENSG00000203987.2	RP11-188C12.3	0.298963	0.00556066	0.226345	0.658257	NA	low_count
ENSG00000204283.2	FLJ45079	0.298963	0.00556066	0.226345	0.658257	NA	low_count
ENSG00000212529.1	SNORA57	0.298963	0.00556066	0.226345	0.658257	NA	low_count
ENSG00000213548.3	AC005522.6	0.298963	0.00556066	0.226345	0.658257	NA	low_count
ENSG00000214076.3	CPSF1P1	0.298963	0.00556066	0.226345	0.658257	NA	low_count
ENSG00000214289.2	RPL39P5	0.298963	0.00556066	0.226345	0.658257	NA	low_count
ENSG00000214614.2	RP11-989E6.3	0.298963	0.00556066	0.226345	0.658257	NA	low_count
ENSG00000215887.5	ZNF859P	0.298963	0.00556066	0.226345	0.658257	NA	low_count
ENSG00000216359.1	RP11-360O19.1	0.298963	0.00556066	0.226345	0.658257	NA	low_count
ENSG00000217786.1	RP3-508D13.1	0.298963	0.00556066	0.226345	0.658257	NA	low_count
ENSG00000218048.2	RP3-407E4.4	0.298963	0.00556066	0.226345	0.658257	NA	low_count
ENSG00000219463.1	RPSAP42	0.298963	0.00556066	0.226345	0.658257	NA	low_count
ENSG00000221837.4	KRTAP10-9	0.298963	0.00556066	0.226345	0.658257	NA	low_count
ENSG00000222942.1	RN7SKP58	0.298963	0.00556066	0.226345	0.658257	NA	low_count
ENSG00000223349.1	AC010984.4	0.298963	0.00556066	0.226345	0.658257	NA	low_count
ENSG00000223522.1	AC093690.1	0.298963	0.00556066	0.226345	0.658257	NA	low_count
ENSG00000224063.1	AC007319.1	0.298963	0.00556066	0.226345	0.658257	NA	low_count
ENSG00000224082.1	UBTFL8	0.298963	0.00556066	0.226345	0.658257	NA	low_count
ENSG00000226203.1	RP4-760C5.5	0.298963	0.00556066	0.226345	0.658257	NA	low_count
ENSG00000226491.1	FTOP1	0.298963	0.00556066	0.226345	0.658257	NA	low_count
ENSG00000226616.1	OR52M2P	0.298963	0.00556066	0.226345	0.658257	NA	low_count
ENSG00000226698.1	RP1-50O24.6	0.298963	0.00556066	0.226345	0.658257	NA	low_count
ENSG00000227148.1	RP11-196D18.1	0.298963	0.00556066	0.226345	0.658257	NA	low_count
ENSG00000227155.3	RP11-165F24.3	0.298963	0.00556066	0.226345	0.658257	NA	low_count
ENSG00000227275.1	MTND6P10	0.298963	0.00556066	0.226345	0.658257	NA	low_count
ENSG00000228100.1	AC016912.3	0.298963	0.00556066	0.226345	0.658257	NA	low_count
ENSG00000228781.1	RP11-336N8.3	0.298963	0.00556066	0.226345	0.658257	NA	low_count
ENSG00000230889.2	SHC1P1	0.298963	0.00556066	0.226345	0.658257	NA	low_count
ENSG00000231621.1	AC013264.2	0.298963	0.00556066	0.226345	0.658257	NA	low_count
ENSG00000231868.1	RP1-202O8.2	0.298963	0.00556066	0.226345	0.658257	NA	low_count
ENSG00000232208.2	RP3-477M7.5	0.298963	0.00556066	0.226345	0.658257	NA	low_count
ENSG00000232636.2	RP11-342C20.2	0.298963	0.00556066	0.226345	0.658257	NA	low_count
ENSG00000233664.1	NDUFS5P3	0.298963	0.00556066	0.226345	0.658257	NA	low_count
ENSG00000234500.1	GS1-124K5.10	0.298963	0.00556066	0.226345	0.658257	NA	low_count
ENSG00000235044.1	PPIAP3	0.298963	0.00556066	0.226345	0.658257	NA	low_count
ENSG00000235152.1	RP5-865N13.2	0.298963	0.00556066	0.226345	0.658257	NA	low_count
ENSG00000235328.1	AC006946.12	0.298963	0.00556066	0.226345	0.658257	NA	low_count
ENSG00000235390.3	CTD-2651B20.5	0.298963	0.00556066	0.226345	0.658257	NA	low_count
ENSG00000235433.1	AC009960.4	0.298963	0.00556066	0.226345	0.658257	NA	low_count
ENSG00000235485.1	RP1-101G11.2	0.298963	0.00556066	0.226345	0.658257	NA	low_count
ENSG00000235702.1	WI2-925H4.1	0.298963	0.00556066	0.226345	0.658257	NA	low_count
ENSG00000235782.1	RP3-333A15.1	0.298963	0.00556066	0.226345	0.658257	NA	low_count
ENSG00000236159.1	RP3-343K2.4	0.298963	0.00556066	0.226345	0.658257	NA	low_count
ENSG00000236290.1	EEF1GP7	0.298963	0.00556066	0.226345	0.658257	NA	low_count
ENSG00000236527.1	ARF4P2	0.298963	0.00556066	0.226345	0.658257	NA	low_count
ENSG00000236677.1	AP000688.11	0.298963	0.00556066	0.226345	0.658257	NA	low_count
ENSG00000236699.4	ARHGEF38	0.298963	0.00556066	0.226345	0.658257	NA	low_count
ENSG00000236743.1	RP5-857K21.15	0.298963	0.00556066	0.226345	0.658257	NA	low_count
ENSG00000236775.1	RP11-551G24.3	0.298963	0.00556066	0.226345	0.658257	NA	low_count
ENSG00000237393.1	SLC9A3P4	0.298963	0.00556066	0.226345	0.658257	NA	low_count
ENSG00000237433.1	AC097639.8	0.298963	0.00556066	0.226345	0.658257	NA	low_count
ENSG00000237492.1	OR2L9P	0.298963	0.00556066	0.226345	0.658257	NA	low_count
ENSG00000238683.1	snoU13	0.298963	0.00556066	0.226345	0.658257	NA	low_count
ENSG00000240661.1	RP11-174O3.3	0.298963	0.00556066	0.226345	0.658257	NA	low_count
ENSG00000240777.2	RP11-58O15.1	0.298963	0.00556066	0.226345	0.658257	NA	low_count
ENSG00000241451.2	RPS27P22	0.298963	0.00556066	0.226345	0.658257	NA	low_count
ENSG00000241717.1	VWFP1	0.298963	0.00556066	0.226345	0.658257	NA	low_count
ENSG00000241935.4	HOGA1	0.298963	0.00556066	0.226345	0.658257	NA	low_count
ENSG00000242611.1	AC093627.8	0.298963	0.00556066	0.226345	0.658257	NA	low_count
ENSG00000243081.2	RP11-231E6.1	0.298963	0.00556066	0.226345	0.658257	NA	low_count
ENSG00000244932.2	RP11-529F4.1	0.298963	0.00556066	0.226345	0.658257	NA	low_count
ENSG00000246790.2	RP11-730K11.1	0.298963	0.00556066	0.226345	0.658257	NA	low_count
ENSG00000247324.2	RP11-510M2.2	0.298963	0.00556066	0.226345	0.658257	NA	low_count
ENSG00000248455.1	RP11-321E2.3	0.298963	0.00556066	0.226345	0.658257	NA	low_count
ENSG00000250387.2	RP11-136K7.2	0.298963	0.00556066	0.226345	0.658257	NA	low_count
ENSG00000251050.1	RP11-168A11.4	0.298963	0.00556066	0.226345	0.658257	NA	low_count
ENSG00000251191.3	LINC00589	0.298963	0.00556066	0.226345	0.658257	NA	low_count
ENSG00000251450.1	CTC-459I6.1	0.298963	0.00556066	0.226345	0.658257	NA	low_count
ENSG00000253843.1	RP11-769N21.2	0.298963	0.00556066	0.226345	0.658257	NA	low_count
ENSG00000254271.1	RP11-131N11.4	0.298963	0.00556066	0.226345	0.658257	NA	low_count
ENSG00000254530.1	RP11-460B17.3	0.298963	0.00556066	0.226345	0.658257	NA	low_count
ENSG00000254545.1	RP11-84A19.3	0.298963	0.00556066	0.226345	0.658257	NA	low_count
ENSG00000255460.1	ZDHHC20P3	0.298963	0.00556066	0.226345	0.658257	NA	low_count
ENSG00000255965.1	RP11-408I18.9	0.298963	0.00556066	0.226345	0.658257	NA	low_count
ENSG00000256035.1	AP000619.6	0.298963	0.00556066	0.226345	0.658257	NA	low_count
ENSG00000257155.1	CTD-2213F21.3	0.298963	0.00556066	0.226345	0.658257	NA	low_count
ENSG00000257865.1	RP11-154D9.1	0.298963	0.00556066	0.226345	0.658257	NA	low_count
ENSG00000257935.2	RP11-82C23.2	0.298963	0.00556066	0.226345	0.658257	NA	low_count
ENSG00000259179.1	UBE2CP4	0.298963	0.00556066	0.226345	0.658257	NA	low_count
ENSG00000259245.1	RP11-684B21.1	0.298963	0.00556066	0.226345	0.658257	NA	low_count
ENSG00000260092.1	RP11-77K12.7	0.298963	0.00556066	0.226345	0.658257	NA	low_count
ENSG00000260159.1	RP11-483E23.4	0.298963	0.00556066	0.226345	0.658257	NA	low_count
ENSG00000260814.2	RP11-107F6.3	0.298963	0.00556066	0.226345	0.658257	NA	low_count
ENSG00000260889.1	CKBP1	0.298963	0.00556066	0.226345	0.658257	NA	low_count
ENSG00000261289.2	RP11-170L3.5	0.298963	0.00556066	0.226345	0.658257	NA	low_count
ENSG00000261760.2	RP11-1223D19.1	0.298963	0.00556066	0.226345	0.658257	NA	low_count
ENSG00000262480.2	SAMD11P1	0.298963	0.00556066	0.226345	0.658257	NA	low_count
ENSG00000263220.1	RP11-420A6.2	0.298963	0.00556066	0.226345	0.658257	NA	low_count
ENSG00000265168.1	RP11-192H23.5	0.298963	0.00556066	0.226345	0.658257	NA	low_count
ENSG00000265678.1	RP11-1376P16.2	0.298963	0.00556066	0.226345	0.658257	NA	low_count
ENSG00000266304.1	RP11-484N16.1	0.298963	0.00556066	0.226345	0.658257	NA	low_count
ENSG00000267067.1	CTB-75G16.3	0.298963	0.00556066	0.226345	0.658257	NA	low_count
ENSG00000267322.1	SCARNA17	0.298963	0.00556066	0.226345	0.658257	NA	low_count
ENSG00000267627.1	RP11-905K4.1	0.298963	0.00556066	0.226345	0.658257	NA	low_count
ENSG00000267687.1	RP11-325K19.6	0.298963	0.00556066	0.226345	0.658257	NA	low_count
ENSG00000267924.1	RP11-255H23.4	0.298963	0.00556066	0.226345	0.658257	NA	low_count
ENSG00000269124.1	AC007193.10	0.298963	0.00556066	0.226345	0.658257	NA	low_count
ENSG00000270352.1	RP11-111N20.4	0.298963	0.00556066	0.226345	0.658257	NA	low_count
ENSG00000270713.1	RP11-506K19.2	0.298963	0.00556066	0.226345	0.658257	NA	low_count
ENSG00000270788.1	PDLIM1P1	0.298963	0.00556066	0.226345	0.658257	NA	low_count
ENSG00000271381.1	REXO1L9P	0.298963	0.00556066	0.226345	0.658257	NA	low_count
ENSG00000271382.1	RP11-1060G2.2	0.298963	0.00556066	0.226345	0.658257	NA	low_count
ENSG00000272864.1	RP11-17E13.2	0.298963	0.00556066	0.226345	0.658257	NA	low_count
ENSG00000273104.1	CMP21-97G8.1	0.298963	0.00556066	0.226345	0.658257	NA	low_count
ENSG00000273110.1	RP11-350G8.9	0.298963	0.00556066	0.226345	0.658257	NA	low_count
ENSG00000267517.1	CTD-2231E14.4	0.650499	0.00555891	0.22372	0.700668	NA	low_count
ENSG00000266939.1	AC005559.2	1.66104	0.0055572	0.215084	0.810164	NA	low_count
ENSG00000204356.7	NELFE	2272.55	0.00555502	0.0701134	0.906967	0.974772	insignificant
ENSG00000261618.1	RP11-79H23.3	1.39459	0.00555311	0.218172	0.780058	NA	low_count
ENSG00000136141.10	LRCH1	882.883	0.005552	0.0744317	0.909254	0.975209	insignificant
ENSG00000140030.4	GPR65	17.699	0.00555011	0.169963	0.913676	0.976358	insignificant
ENSG00000228667.1	RP11-129O7.2	2.83886	0.00554967	0.208691	0.850049	NA	low_count
ENSG00000260470.1	RP11-834C11.11	1.48428	0.0055469	0.215529	0.806709	NA	low_count
ENSG00000206680.1	SNORD21	3.57304	0.00554373	0.207133	0.85685	NA	low_count
ENSG00000221930.5	FAM45B	18.3537	0.00554234	0.176256	0.909937	0.975209	insignificant
ENSG00000260161.1	CTD-2588J6.1	3.63538	0.00553953	0.209147	0.848198	NA	low_count
ENSG00000255262.2	TCEB2P2	0.649862	0.00553921	0.223718	0.701594	NA	low_count
ENSG00000261731.2	CTD-2358C21.4	0.598887	0.00553714	0.224043	0.696397	NA	low_count
ENSG00000226536.1	SETP15	0.598876	0.00553682	0.224043	0.696412	NA	low_count
ENSG00000076650.2	GPATCH1	729.867	0.0055355	0.0832765	0.913413	0.976282	insignificant
ENSG00000229814.1	RPL35AP21	0.647488	0.00553545	0.223737	0.701459	NA	low_count
ENSG00000214359.3	RPL18P10	2.75645	0.00553322	0.207001	0.857637	NA	low_count
ENSG00000239201.1	RPL21P106	0.598745	0.0055329	0.224043	0.696597	NA	low_count
ENSG00000266563.1	RP11-64J19.1	0.647282	0.00552914	0.223736	0.701756	NA	low_count
ENSG00000196972.6	LINC00087	15.2685	0.00552554	0.172084	0.91287	NA	low_count
ENSG00000244227.1	RP11-298O21.5	0.598493	0.00552534	0.224042	0.696952	NA	low_count
ENSG00000201027.1	RN7SKP107	0.646976	0.00551974	0.223735	0.702199	NA	low_count
ENSG00000236197.2	AC002429.5	0.626041	0.00551789	0.223917	0.699332	NA	low_count
ENSG00000165125.13	TRPV6	0.521524	0.00551349	0.22327	0.709999	NA	low_count
ENSG00000179627.9	ZBTB42	307.218	0.00551287	0.0959059	0.918122	0.97781	insignificant
ENSG00000255775.1	RP3-454B23.1	0.598077	0.00551284	0.224042	0.69754	NA	low_count
ENSG00000238042.1	RP11-815M8.1	0.575208	0.0055116	0.224245	0.694301	NA	low_count
ENSG00000244033.2	RN7SL228P	0.648917	0.00550988	0.223715	0.702974	NA	low_count
ENSG00000249852.1	AC145676.2	0.625741	0.00550956	0.223917	0.699722	NA	low_count
ENSG00000244296.2	RN7SL168P	0.597963	0.00550944	0.224041	0.697701	NA	low_count
ENSG00000184624.4	ZNF72P	0.625671	0.00550761	0.223916	0.699814	NA	low_count
ENSG00000228169.3	PPIAP19	1.80782	0.00550711	0.212567	0.830189	NA	low_count
ENSG00000135902.5	CHRND	0.982528	0.00550608	0.218416	0.77897	NA	low_count
ENSG00000240439.2	RN7SL91P	0.648732	0.00550413	0.223715	0.703245	NA	low_count
ENSG00000234354.2	RPS26P47	61.1766	0.00549997	0.136663	0.923302	0.978978	insignificant
ENSG00000218347.2	HNRNPA1P1	0.597555	0.00549716	0.224041	0.698279	NA	low_count
ENSG00000258509.1	RP11-857B24.3	0.898336	0.00549652	0.220399	0.754133	NA	low_count
ENSG00000131558.10	EXOC4	1370.57	0.00549208	0.069409	0.907628	0.975113	insignificant
ENSG00000146666.4	LINC00525	0.597355	0.00549116	0.22404	0.698562	NA	low_count
ENSG00000236513.1	RP11-707P20.1	0.597348	0.00549094	0.22404	0.698572	NA	low_count
ENSG00000248781.1	PSMC1P4	0.625003	0.00548906	0.223915	0.700683	NA	low_count
ENSG00000248464.1	RP11-473L15.2	3.05881	0.00548884	0.20786	0.855254	NA	low_count
ENSG00000227469.1	RBM22P8	1.15897	0.00548759	0.21855	0.778079	NA	low_count
ENSG00000140650.7	PMM2	2470.77	0.00548616	0.0735621	0.9099	0.975209	insignificant
ENSG00000167945.1	PRR25	0.624779	0.0054828	0.223915	0.700977	NA	low_count
ENSG00000117400.10	MPL	0.597061	0.00548229	0.22404	0.69898	NA	low_count
ENSG00000221044.1	U3	0.647977	0.00548041	0.223712	0.704365	NA	low_count
ENSG00000268650.3	AC068499.10	1.83178	0.00547317	0.2122	0.833496	NA	low_count
ENSG00000239884.2	RN7SL608P	1.9436	0.00547304	0.211885	0.835421	NA	low_count
ENSG00000224124.2	POM121L10P	0.596752	0.00547295	0.224039	0.69942	NA	low_count
ENSG00000147381.7	MAGEA4	0.293522	0.00547197	0.226317	0.663059	NA	low_count
ENSG00000232920.1	RP11-465M18.1	0.624043	0.0054623	0.223914	0.701939	NA	low_count
ENSG00000164270.13	HTR4	0.814311	0.00544911	0.219537	0.767456	NA	low_count
ENSG00000255302.3	EID1	1724.46	0.00544538	0.0928731	0.918201	0.97781	insignificant
ENSG00000225358.1	MIPEPP1	0.949513	0.00544536	0.220168	0.759312	NA	low_count
ENSG00000180725.4	AC015871.1	1.56986	0.00544465	0.215246	0.81244	NA	low_count
ENSG00000260288.2	RP11-24M17.4	2.05043	0.00544397	0.2134	0.826506	NA	low_count
ENSG00000188931.3	C1orf192	0.623222	0.00543935	0.223912	0.703018	NA	low_count
ENSG00000267496.2	FAM215A	0.623078	0.00543531	0.223912	0.703209	NA	low_count
ENSG00000196364.7	PRSS29P	0.28892	0.0054323	0.226296	0.665352	NA	low_count
ENSG00000236039.1	AC019117.2	0.28891	0.00543221	0.226296	0.665357	NA	low_count
ENSG00000229107.2	ABHD17AP4	7.69791	0.00543173	0.194335	0.89232	NA	low_count
ENSG00000271974.1	RP11-927P21.12	0.646206	0.00542478	0.223707	0.706996	NA	low_count
ENSG00000162746.10	FCRLB	5.29972	0.00542377	0.196711	0.888292	NA	low_count
ENSG00000130558.14	OLFM1	2.01422	0.00541812	0.216492	0.802255	NA	low_count
ENSG00000254477.1	AP000640.10	11.1343	0.00541787	0.187649	0.901786	NA	low_count
ENSG00000188801.8	ZNF322P1	62.7838	0.00540756	0.138901	0.924421	0.979437	insignificant
ENSG00000103769.5	RAB11A	1753.81	0.00540654	0.0711712	0.909999	0.975209	insignificant
ENSG00000248936.1	RP11-36B15.1	2.13333	0.00540599	0.211821	0.837726	NA	low_count
ENSG00000233521.1	RP5-1172A22.1	0.284999	0.00539817	0.226278	0.667327	NA	low_count
ENSG00000267449.1	RP11-264B14.2	0.897227	0.00539721	0.22038	0.758366	NA	low_count
ENSG00000257285.1	RP11-298I3.1	0.621702	0.00539668	0.22391	0.705029	NA	low_count
ENSG00000255229.1	RP11-304M2.3	0.621679	0.00539605	0.22391	0.705059	NA	low_count
ENSG00000213782.3	DDX47	759.516	0.00538964	0.0763437	0.912781	0.976057	insignificant
ENSG00000188175.5	HEPACAM2	0.780024	0.00538824	0.221278	0.746086	NA	low_count
ENSG00000273112.1	RP11-25K21.6	0.621237	0.00538359	0.223909	0.705647	NA	low_count
ENSG00000124160.7	NCOA5	2299.01	0.00538294	0.0652629	0.907039	0.974772	insignificant
ENSG00000180389.6	ATP5EP2	2.18647	0.00538253	0.209451	0.850927	NA	low_count
ENSG00000006555.6	TTC22	0.282735	0.00537832	0.226268	0.668478	NA	low_count
ENSG00000224962.3	PSAT1P4	0.620855	0.00537281	0.223908	0.706157	NA	low_count
ENSG00000169894.13	MUC3A	7.48607	0.0053726	0.195975	0.890674	NA	low_count
ENSG00000226321.3	AC104809.3	0.28201	0.00537194	0.226264	0.668847	NA	low_count
ENSG00000271615.1	CTD-2026C7.1	0.281877	0.00537077	0.226264	0.668915	NA	low_count
ENSG00000243633.2	RN7SL542P	0.28185	0.00537053	0.226264	0.668929	NA	low_count
ENSG00000242158.2	RN7SL361P	0.281847	0.00537051	0.226264	0.66893	NA	low_count
ENSG00000239794.2	RN7SL653P	0.281846	0.0053705	0.226264	0.66893	NA	low_count
ENSG00000244424.2	RN7SL829P	0.281846	0.0053705	0.226264	0.668931	NA	low_count
ENSG00000260690.1	CYCSP39	0.281845	0.00537049	0.226264	0.668931	NA	low_count
ENSG00000255749.1	GNAI2P1	0.281844	0.00537048	0.226264	0.668932	NA	low_count
ENSG00000260483.2	RP11-151H2.1	0.281843	0.00537047	0.226264	0.668932	NA	low_count
ENSG00000269886.1	RP11-266J6.2	0.281836	0.00537041	0.226264	0.668936	NA	low_count
ENSG00000257488.1	RP5-1057I20.2	0.281831	0.00537037	0.226264	0.668938	NA	low_count
ENSG00000241082.2	RN7SL259P	0.281823	0.00537029	0.226264	0.668943	NA	low_count
ENSG00000263772.1	RP11-549B18.3	0.28182	0.00537027	0.226264	0.668944	NA	low_count
ENSG00000243023.2	UBA52P3	0.281802	0.00537011	0.226263	0.668953	NA	low_count
ENSG00000086288.7	NME8	0.281761	0.00536975	0.226263	0.668974	NA	low_count
ENSG00000224195.1	RP11-574K11.5	0.281759	0.00536973	0.226263	0.668975	NA	low_count
ENSG00000248115.1	RP11-752D24.2	0.281756	0.0053697	0.226263	0.668977	NA	low_count
ENSG00000258412.1	RP11-404P21.5	0.281749	0.00536965	0.226263	0.66898	NA	low_count
ENSG00000233565.1	RP11-42D20.1	0.281744	0.0053696	0.226263	0.668983	NA	low_count
ENSG00000233472.1	RP11-218D6.4	0.281744	0.0053696	0.226263	0.668983	NA	low_count
ENSG00000230037.1	UBBP1	0.281741	0.00536957	0.226263	0.668984	NA	low_count
ENSG00000235670.1	RPL21P40	0.281734	0.00536951	0.226263	0.668988	NA	low_count
ENSG00000232873.1	AC046143.6	0.281734	0.00536951	0.226263	0.668988	NA	low_count
ENSG00000272984.1	RP11-85E16.1	0.281708	0.00536928	0.226263	0.669001	NA	low_count
ENSG00000266248.1	CTC-525D6.2	0.281702	0.00536923	0.226263	0.669004	NA	low_count
ENSG00000244252.1	RP11-495P10.7	0.281698	0.00536919	0.226263	0.669006	NA	low_count
ENSG00000234607.2	RP11-5P18.1	0.281692	0.00536915	0.226263	0.669009	NA	low_count
ENSG00000258554.1	RP11-973D8.4	0.281692	0.00536914	0.226263	0.669009	NA	low_count
ENSG00000108702.3	CCL1	0.28168	0.00536904	0.226263	0.669015	NA	low_count
ENSG00000127399.10	LRRC61	0.281658	0.00536885	0.226263	0.669027	NA	low_count
ENSG00000260174.1	CTD-2022H16.3	0.281652	0.00536879	0.226263	0.66903	NA	low_count
ENSG00000234848.1	CTD-3105H18.7	0.281646	0.00536874	0.226263	0.669033	NA	low_count
ENSG00000156885.4	COX6A2	0.281641	0.00536869	0.226263	0.669035	NA	low_count
ENSG00000230747.1	AC021188.4	0.281635	0.00536864	0.226263	0.669039	NA	low_count
ENSG00000255547.1	RPA2P3	0.281628	0.00536858	0.226263	0.669042	NA	low_count
ENSG00000213798.3	AC004129.9	0.281623	0.00536854	0.226263	0.669045	NA	low_count
ENSG00000198765.7	SYCP1	0.281622	0.00536853	0.226263	0.669045	NA	low_count
ENSG00000203910.4	C1orf146	0.281617	0.00536848	0.226263	0.669048	NA	low_count
ENSG00000248223.1	CTD-2139B15.2	0.281611	0.00536843	0.226263	0.669051	NA	low_count
ENSG00000230239.1	RP11-108M9.2	0.281609	0.00536841	0.226263	0.669052	NA	low_count
ENSG00000226327.3	RP11-350G13.1	0.281608	0.0053684	0.226263	0.669052	NA	low_count
ENSG00000234067.1	RPL5P10	0.281607	0.00536839	0.226263	0.669053	NA	low_count
ENSG00000228339.1	AMD1P1	0.281603	0.00536836	0.226263	0.669055	NA	low_count
ENSG00000196383.4	OR4Q2	0.2816	0.00536834	0.226262	0.669056	NA	low_count
ENSG00000214035.3	AC073310.4	0.281591	0.00536825	0.226262	0.669061	NA	low_count
ENSG00000250803.1	CTC-441N14.4	0.28159	0.00536825	0.226262	0.669061	NA	low_count
ENSG00000172365.2	OR5B2	0.281589	0.00536824	0.226262	0.669062	NA	low_count
ENSG00000169763.10	PRYP3	0.281588	0.00536822	0.226262	0.669063	NA	low_count
ENSG00000220748.2	RP1-59B16.1	0.281588	0.00536822	0.226262	0.669063	NA	low_count
ENSG00000269832.1	AL627171.2	0.281573	0.00536809	0.226262	0.66907	NA	low_count
ENSG00000233167.1	EEF1A1P26	0.281567	0.00536804	0.226262	0.669073	NA	low_count
ENSG00000259871.1	CTA-363E6.1	0.281567	0.00536804	0.226262	0.669073	NA	low_count
ENSG00000213704.3	EEF1A1P15	0.281565	0.00536802	0.226262	0.669074	NA	low_count
ENSG00000158488.11	CD1E	0.281561	0.00536799	0.226262	0.669076	NA	low_count
ENSG00000224982.2	TMEM233	0.281558	0.00536796	0.226262	0.669078	NA	low_count
ENSG00000228303.1	RP11-10F11.2	0.281558	0.00536796	0.226262	0.669078	NA	low_count
ENSG00000207442.1	SNORD116-6	0.281554	0.00536792	0.226262	0.66908	NA	low_count
ENSG00000229498.1	AC105053.3	0.281554	0.00536792	0.226262	0.66908	NA	low_count
ENSG00000259335.1	HNRNPMP1	0.281552	0.00536791	0.226262	0.669081	NA	low_count
ENSG00000143595.8	AQP10	0.281551	0.0053679	0.226262	0.669081	NA	low_count
ENSG00000205667.2	ARSH	0.281549	0.00536788	0.226262	0.669082	NA	low_count
ENSG00000187690.2	CXorf67	0.281548	0.00536787	0.226262	0.669083	NA	low_count
ENSG00000205426.6	KRT81	0.281548	0.00536787	0.226262	0.669083	NA	low_count
ENSG00000124429.13	POF1B	0.281547	0.00536786	0.226262	0.669084	NA	low_count
ENSG00000255621.1	RP11-377D9.3	0.281539	0.0053678	0.226262	0.669087	NA	low_count
ENSG00000170561.8	IRX2	0.281538	0.00536779	0.226262	0.669088	NA	low_count
ENSG00000204539.3	CDSN	0.281537	0.00536778	0.226262	0.669088	NA	low_count
ENSG00000224904.1	RP5-934G17.6	0.281536	0.00536777	0.226262	0.669089	NA	low_count
ENSG00000269845.1	RP11-420K14.6	0.281536	0.00536776	0.226262	0.669089	NA	low_count
ENSG00000205325.1	AC005863.1	0.281533	0.00536774	0.226262	0.669091	NA	low_count
ENSG00000261763.1	RP11-442N1.2	0.281526	0.00536768	0.226262	0.669094	NA	low_count
ENSG00000235012.1	AF121897.4	0.281526	0.00536768	0.226262	0.669094	NA	low_count
ENSG00000115593.10	SMYD1	0.281524	0.00536766	0.226262	0.669095	NA	low_count
ENSG00000130032.11	PRRG3	0.28152	0.00536762	0.226262	0.669097	NA	low_count
ENSG00000132932.12	ATP8A2	0.281515	0.00536758	0.226262	0.6691	NA	low_count
ENSG00000201988.2	Y_RNA	0.281499	0.00536744	0.226262	0.669108	NA	low_count
ENSG00000252035.1	RNU6-397P	0.281447	0.00536698	0.226262	0.669135	NA	low_count
ENSG00000104804.3	TULP2	1.15711	0.00536669	0.219377	0.77265	NA	low_count
ENSG00000164332.6	UBLCP1	1206.96	0.00536463	0.0720599	0.911146	0.975491	insignificant
ENSG00000201342.1	RNU4-38P	0.593178	0.00536438	0.224032	0.704564	NA	low_count
ENSG00000182575.7	NXPH3	0.726418	0.0053643	0.223025	0.720581	NA	low_count
ENSG00000119888.6	EPCAM	0.280986	0.00536292	0.22626	0.66937	NA	low_count
ENSG00000267493.2	CIRBP-AS1	86.0872	0.00536223	0.122259	0.925127	0.979568	insignificant
ENSG00000185900.5	POMK	1019.48	0.005356	0.0809078	0.915272	0.976923	insignificant
ENSG00000172594.8	SMPDL3A	71.9955	0.00535596	0.13432	0.925418	0.97968	insignificant
ENSG00000183751.10	TBL3	1178.13	0.00535553	0.0839446	0.916471	0.977307	insignificant
ENSG00000259046.1	RP11-857B24.2	0.620196	0.00535418	0.223907	0.707038	NA	low_count
ENSG00000260746.1	RP11-14K3.1	0.845031	0.00535204	0.218197	0.787099	NA	low_count
ENSG00000236049.1	AC104777.2	0.844994	0.00535115	0.218197	0.787132	NA	low_count
ENSG00000182087.8	TMEM259	5856.04	0.00534628	0.0677079	0.909123	0.975209	insignificant
ENSG00000237082.1	COX5BP6	0.897149	0.00534529	0.220369	0.760596	NA	low_count
ENSG00000230951.1	RP11-573D15.6	4.13584	0.00534002	0.200497	0.882043	NA	low_count
ENSG00000233189.1	RPL12P29	0.619645	0.0053386	0.223906	0.707776	NA	low_count
ENSG00000158402.14	CDC25C	182.871	0.00533303	0.102521	0.922499	0.978677	insignificant
ENSG00000235813.1	RP11-308B5.2	0.84415	0.0053307	0.218196	0.787893	NA	low_count
ENSG00000157119.11	KLHL40	0.928103	0.00531652	0.220039	0.766149	NA	low_count
ENSG00000242315.2	RN7SL685P	1.79816	0.00531347	0.214387	0.823423	NA	low_count
ENSG00000259455.1	RP11-467N20.5	0.894621	0.00531205	0.221811	0.741489	NA	low_count
ENSG00000253475.1	RP11-110G21.2	1.06299	0.00530881	0.221113	0.751769	NA	low_count
ENSG00000243830.2	RP11-113C12.2	1.53436	0.00530874	0.213772	0.828036	NA	low_count
ENSG00000267544.1	AC007229.3	1.55415	0.00530725	0.21255	0.836172	NA	low_count
ENSG00000008853.12	RHOBTB2	1908.66	0.00530675	0.0653528	0.908403	0.975124	insignificant
ENSG00000109680.6	TBC1D19	76.7224	0.00530117	0.12972	0.926256	0.980041	insignificant
ENSG00000260107.1	AC005606.15	0.842727	0.00529639	0.218194	0.78917	NA	low_count
ENSG00000251664.2	PCDHA12	0.980217	0.00529099	0.219961	0.76817	NA	low_count
ENSG00000164841.4	TMEM74	7.55686	0.00528666	0.192714	0.897633	NA	low_count
ENSG00000137673.4	MMP7	0.839851	0.00527724	0.218206	0.789742	NA	low_count
ENSG00000163913.7	IFT122	625.497	0.00527095	0.0918731	0.920501	0.978264	insignificant
ENSG00000129221.10	AIPL1	0.541023	0.00526693	0.224656	0.699227	NA	low_count
ENSG00000233799.1	AC139887.4	0.838	0.0052653	0.21821	0.79014	NA	low_count
ENSG00000101182.10	PSMA7	1850.94	0.00525814	0.0675898	0.910548	0.975209	insignificant
ENSG00000272019.1	Metazoa_SRP	0.837902	0.00525631	0.218208	0.790485	NA	low_count
ENSG00000267909.1	CCDC177	4.61221	0.00524229	0.199576	0.886234	NA	low_count
ENSG00000253214.1	RP11-1149M10.2	4.67665	0.00524015	0.198694	0.888154	NA	low_count
ENSG00000128534.3	NAA38	1401.25	0.00523942	0.0948102	0.921854	0.978476	insignificant
ENSG00000233087.4	AC073869.1	7.04811	0.0052337	0.194922	0.895236	NA	low_count
ENSG00000243544.2	RN7SL172P	11.8694	0.00522972	0.187263	0.90558	NA	low_count
ENSG00000269729.1	AC006262.4	0.974073	0.00522891	0.219973	0.770489	NA	low_count
ENSG00000165899.6	OTOGL	0.752798	0.0052218	0.221386	0.75153	NA	low_count
ENSG00000182872.11	RBM10	2011.46	0.00522166	0.0656685	0.910055	0.975209	insignificant
ENSG00000261915.2	RP11-542C16.2	3.54107	0.00522117	0.209481	0.8551	NA	low_count
ENSG00000128383.8	APOBEC3A	13.9209	0.00521413	0.175082	0.915977	NA	low_count
ENSG00000166503.4	HDGFRP3	3.5522	0.00521368	0.205182	0.871944	NA	low_count
ENSG00000160539.4	PPAPDC3	12.6402	0.00520962	0.177798	0.914245	NA	low_count
ENSG00000267427.1	CTC-503J8.6	956.662	0.00520747	0.0752931	0.91525	0.976923	insignificant
ENSG00000173933.15	RBM4	4967.02	0.00520735	0.0735966	0.914474	0.976878	insignificant
ENSG00000254449.1	SF3A3P2	11.3589	0.0052045	0.18286	0.910341	NA	low_count
ENSG00000201896.1	RN7SKP153	0.841015	0.00520411	0.218183	0.792689	NA	low_count
ENSG00000261793.1	RP11-350O14.18	9.39551	0.00520091	0.19768	0.890992	NA	low_count
ENSG00000117069.10	ST6GALNAC5	0.50744	0.00519951	0.223308	0.723641	NA	low_count
ENSG00000177803.7	RP11-606P2.1	1.30124	0.00519807	0.216712	0.807746	NA	low_count
ENSG00000232587.1	EEF1A1P3	60.558	0.00519794	0.135983	0.927532	0.980416	insignificant
ENSG00000230186.3	RP5-998N21.7	0.268228	0.00519788	0.226196	0.678662	NA	low_count
ENSG00000272278.1	AL121932.1	0.862371	0.00519228	0.21923	0.781161	NA	low_count
ENSG00000239640.2	RN7SL62P	0.840775	0.00518608	0.21818	0.79338	NA	low_count
ENSG00000229258.1	RP11-552D8.1	0.902337	0.00518527	0.220617	0.763749	NA	low_count
ENSG00000189001.6	SBSN	3.00573	0.00518456	0.210779	0.849753	NA	low_count
ENSG00000223734.2	RP11-644K8.1	2.01689	0.00518401	0.213565	0.83329	NA	low_count
ENSG00000239815.1	RP11-309L24.4	28.3121	0.00518288	0.156274	0.924541	0.979437	insignificant
ENSG00000152348.11	ATG10	97.6185	0.0051687	0.121878	0.927791	0.980429	insignificant
ENSG00000142619.4	PADI3	0.264052	0.00516702	0.226181	0.680455	NA	low_count
ENSG00000173838.7	MARCH10	0.264052	0.00516702	0.226181	0.680455	NA	low_count
ENSG00000205116.3	TMEM88B	0.264052	0.00516702	0.226181	0.680455	NA	low_count
ENSG00000224238.2	WARS2-IT1	0.264052	0.00516702	0.226181	0.680455	NA	low_count
ENSG00000227233.1	CICP17	0.264052	0.00516702	0.226181	0.680455	NA	low_count
ENSG00000228366.1	RP11-18B3.3	0.264052	0.00516702	0.226181	0.680455	NA	low_count
ENSG00000231404.2	RAC1P3	0.264052	0.00516702	0.226181	0.680455	NA	low_count
ENSG00000231582.2	RP11-293G6__B.4	0.264052	0.00516702	0.226181	0.680455	NA	low_count
ENSG00000234910.2	IL6RP1	0.264052	0.00516702	0.226181	0.680455	NA	low_count
ENSG00000237541.3	HLA-DQA2	0.264052	0.00516702	0.226181	0.680455	NA	low_count
ENSG00000256166.1	XXbac-BPG248L24.13	0.264052	0.00516702	0.226181	0.680455	NA	low_count
ENSG00000263919.1	RN7SL686P	0.264052	0.00516702	0.226181	0.680455	NA	low_count
ENSG00000265618.1	CTB-96E2.7	0.264052	0.00516702	0.226181	0.680455	NA	low_count
ENSG00000267190.1	AC002314.4	0.264052	0.00516702	0.226181	0.680455	NA	low_count
ENSG00000048545.9	GUCA1A	0.264052	0.00516702	0.226181	0.680455	NA	low_count
ENSG00000088386.11	SLC15A1	0.264052	0.00516702	0.226181	0.680455	NA	low_count
ENSG00000091656.11	ZFHX4	0.264052	0.00516702	0.226181	0.680455	NA	low_count
ENSG00000101280.6	ANGPT4	0.264052	0.00516702	0.226181	0.680455	NA	low_count
ENSG00000122375.7	OPN4	0.264052	0.00516702	0.226181	0.680455	NA	low_count
ENSG00000129538.9	RNASE1	0.264052	0.00516702	0.226181	0.680455	NA	low_count
ENSG00000130035.2	GALNT8	0.264052	0.00516702	0.226181	0.680455	NA	low_count
ENSG00000131746.8	TNS4	0.264052	0.00516702	0.226181	0.680455	NA	low_count
ENSG00000135477.7	KRT121P	0.264052	0.00516702	0.226181	0.680455	NA	low_count
ENSG00000138075.7	ABCG5	0.264052	0.00516702	0.226181	0.680455	NA	low_count
ENSG00000146352.8	CLVS2	0.264052	0.00516702	0.226181	0.680455	NA	low_count
ENSG00000146910.7	CNPY1	0.264052	0.00516702	0.226181	0.680455	NA	low_count
ENSG00000160202.3	CRYAA	0.264052	0.00516702	0.226181	0.680455	NA	low_count
ENSG00000162761.10	LMX1A	0.264052	0.00516702	0.226181	0.680455	NA	low_count
ENSG00000165059.5	PRKACG	0.264052	0.00516702	0.226181	0.680455	NA	low_count
ENSG00000168065.11	SLC22A11	0.264052	0.00516702	0.226181	0.680455	NA	low_count
ENSG00000170367.4	CST5	0.264052	0.00516702	0.226181	0.680455	NA	low_count
ENSG00000170482.12	SLC23A1	0.264052	0.00516702	0.226181	0.680455	NA	low_count
ENSG00000170827.5	CELP	0.264052	0.00516702	0.226181	0.680455	NA	low_count
ENSG00000171695.6	C20orf201	0.264052	0.00516702	0.226181	0.680455	NA	low_count
ENSG00000172238.3	ATOH1	0.264052	0.00516702	0.226181	0.680455	NA	low_count
ENSG00000172955.13	ADH6	0.264052	0.00516702	0.226181	0.680455	NA	low_count
ENSG00000174358.11	SLC6A19	0.264052	0.00516702	0.226181	0.680455	NA	low_count
ENSG00000175426.6	PCSK1	0.264052	0.00516702	0.226181	0.680455	NA	low_count
ENSG00000175520.8	UBQLN3	0.264052	0.00516702	0.226181	0.680455	NA	low_count
ENSG00000179755.2	CTD-2144E22.5	0.264052	0.00516702	0.226181	0.680455	NA	low_count
ENSG00000184611.7	KCNH7	0.264052	0.00516702	0.226181	0.680455	NA	low_count
ENSG00000187033.5	SAMD7	0.264052	0.00516702	0.226181	0.680455	NA	low_count
ENSG00000188585.6	LINC00083	0.264052	0.00516702	0.226181	0.680455	NA	low_count
ENSG00000196172.8	ZNF681	0.264052	0.00516702	0.226181	0.680455	NA	low_count
ENSG00000196542.4	SPTSSB	0.264052	0.00516702	0.226181	0.680455	NA	low_count
ENSG00000196758.3	AC079612.1	0.264052	0.00516702	0.226181	0.680455	NA	low_count
ENSG00000197616.7	MYH6	0.264052	0.00516702	0.226181	0.680455	NA	low_count
ENSG00000197753.6	LHFPL5	0.264052	0.00516702	0.226181	0.680455	NA	low_count
ENSG00000198074.5	AKR1B10	0.264052	0.00516702	0.226181	0.680455	NA	low_count
ENSG00000198398.2	TMEM207	0.264052	0.00516702	0.226181	0.680455	NA	low_count
ENSG00000199409.1	Y_RNA	0.264052	0.00516702	0.226181	0.680455	NA	low_count
ENSG00000200788.1	Y_RNA	0.264052	0.00516702	0.226181	0.680455	NA	low_count
ENSG00000201483.1	Y_RNA	0.264052	0.00516702	0.226181	0.680455	NA	low_count
ENSG00000206611.1	SNORD24	0.264052	0.00516702	0.226181	0.680455	NA	low_count
ENSG00000211656.2	IGLV2-33	0.264052	0.00516702	0.226181	0.680455	NA	low_count
ENSG00000211788.2	TRAV13-1	0.264052	0.00516702	0.226181	0.680455	NA	low_count
ENSG00000213115.2	AC104131.1	0.264052	0.00516702	0.226181	0.680455	NA	low_count
ENSG00000214417.4	KRT18P13	0.264052	0.00516702	0.226181	0.680455	NA	low_count
ENSG00000215512.5	AP005901.1	0.264052	0.00516702	0.226181	0.680455	NA	low_count
ENSG00000215704.5	CELA2B	0.264052	0.00516702	0.226181	0.680455	NA	low_count
ENSG00000215864.3	NBPF7	0.264052	0.00516702	0.226181	0.680455	NA	low_count
ENSG00000216439.1	DUTP5	0.264052	0.00516702	0.226181	0.680455	NA	low_count
ENSG00000219249.2	AMZ2P2	0.264052	0.00516702	0.226181	0.680455	NA	low_count
ENSG00000219669.1	RP1-20N4.1	0.264052	0.00516702	0.226181	0.680455	NA	low_count
ENSG00000224692.1	LL0XNC01-177E8.2	0.264052	0.00516702	0.226181	0.680455	NA	low_count
ENSG00000224743.2	TEX26-AS1	0.264052	0.00516702	0.226181	0.680455	NA	low_count
ENSG00000225158.2	RP11-340B24.3	0.264052	0.00516702	0.226181	0.680455	NA	low_count
ENSG00000225655.1	RP11-143M1.2	0.264052	0.00516702	0.226181	0.680455	NA	low_count
ENSG00000226026.1	RP11-57H12.3	0.264052	0.00516702	0.226181	0.680455	NA	low_count
ENSG00000226132.1	RPS3AP46	0.264052	0.00516702	0.226181	0.680455	NA	low_count
ENSG00000226308.1	RP4-813D12.3	0.264052	0.00516702	0.226181	0.680455	NA	low_count
ENSG00000226541.1	RP11-795J1.2	0.264052	0.00516702	0.226181	0.680455	NA	low_count
ENSG00000226852.2	RP1-212P9.2	0.264052	0.00516702	0.226181	0.680455	NA	low_count
ENSG00000228275.1	ARMCX3-AS1	0.264052	0.00516702	0.226181	0.680455	NA	low_count
ENSG00000229572.1	EIF4BP4	0.264052	0.00516702	0.226181	0.680455	NA	low_count
ENSG00000229869.1	RP11-363N22.2	0.264052	0.00516702	0.226181	0.680455	NA	low_count
ENSG00000230131.1	RP11-282I1.1	0.264052	0.00516702	0.226181	0.680455	NA	low_count
ENSG00000230165.1	CTB-1144G6.5	0.264052	0.00516702	0.226181	0.680455	NA	low_count
ENSG00000230607.3	AC005722.4	0.264052	0.00516702	0.226181	0.680455	NA	low_count
ENSG00000230739.1	RP11-331H2.4	0.264052	0.00516702	0.226181	0.680455	NA	low_count
ENSG00000230748.1	RP11-541H12.1	0.264052	0.00516702	0.226181	0.680455	NA	low_count
ENSG00000230969.2	AC104024.2	0.264052	0.00516702	0.226181	0.680455	NA	low_count
ENSG00000231024.1	AC092431.3	0.264052	0.00516702	0.226181	0.680455	NA	low_count
ENSG00000231266.1	AC010745.3	0.264052	0.00516702	0.226181	0.680455	NA	low_count
ENSG00000231394.1	RP11-310H4.3	0.264052	0.00516702	0.226181	0.680455	NA	low_count
ENSG00000231814.2	LINC00210	0.264052	0.00516702	0.226181	0.680455	NA	low_count
ENSG00000231873.1	RP11-761N21.1	0.264052	0.00516702	0.226181	0.680455	NA	low_count
ENSG00000232498.1	RP5-1011O1.2	0.264052	0.00516702	0.226181	0.680455	NA	low_count
ENSG00000232878.1	DPYD-AS1	0.264052	0.00516702	0.226181	0.680455	NA	low_count
ENSG00000233039.1	MTND5P30	0.264052	0.00516702	0.226181	0.680455	NA	low_count
ENSG00000233929.1	MT1XP1	0.264052	0.00516702	0.226181	0.680455	NA	low_count
ENSG00000234663.1	AC104820.2	0.264052	0.00516702	0.226181	0.680455	NA	low_count
ENSG00000234864.1	AL022344.5	0.264052	0.00516702	0.226181	0.680455	NA	low_count
ENSG00000235168.1	RP1-12G14.5	0.264052	0.00516702	0.226181	0.680455	NA	low_count
ENSG00000235347.1	RP1-37M3.8	0.264052	0.00516702	0.226181	0.680455	NA	low_count
ENSG00000235397.1	EPN2-AS1	0.264052	0.00516702	0.226181	0.680455	NA	low_count
ENSG00000235949.1	AC061961.2	0.264052	0.00516702	0.226181	0.680455	NA	low_count
ENSG00000235988.1	RP11-495P10.4	0.264052	0.00516702	0.226181	0.680455	NA	low_count
ENSG00000236046.1	AC004920.3	0.264052	0.00516702	0.226181	0.680455	NA	low_count
ENSG00000236140.1	RP11-89F3.2	0.264052	0.00516702	0.226181	0.680455	NA	low_count
ENSG00000236326.1	RP3-486I3.5	0.264052	0.00516702	0.226181	0.680455	NA	low_count
ENSG00000236450.1	RP11-111F5.1	0.264052	0.00516702	0.226181	0.680455	NA	low_count
ENSG00000236621.3	OR52E1	0.264052	0.00516702	0.226181	0.680455	NA	low_count
ENSG00000236867.1	RP3-522J7.5	0.264052	0.00516702	0.226181	0.680455	NA	low_count
ENSG00000236983.1	LINC00614	0.264052	0.00516702	0.226181	0.680455	NA	low_count
ENSG00000237096.1	RP4-782G3.1	0.264052	0.00516702	0.226181	0.680455	NA	low_count
ENSG00000237327.1	UPP2-IT1	0.264052	0.00516702	0.226181	0.680455	NA	low_count
ENSG00000237914.1	RP11-77C3.3	0.264052	0.00516702	0.226181	0.680455	NA	low_count
ENSG00000238755.3	RP11-23D24.2	0.264052	0.00516702	0.226181	0.680455	NA	low_count
ENSG00000239333.2	RN7SL658P	0.264052	0.00516702	0.226181	0.680455	NA	low_count
ENSG00000239664.2	RP5-857K21.3	0.264052	0.00516702	0.226181	0.680455	NA	low_count
ENSG00000239835.1	RP11-767L7.1	0.264052	0.00516702	0.226181	0.680455	NA	low_count
ENSG00000240567.1	RP11-3P17.4	0.264052	0.00516702	0.226181	0.680455	NA	low_count
ENSG00000240579.1	RP11-20L24.1	0.264052	0.00516702	0.226181	0.680455	NA	low_count
ENSG00000241088.2	RPL17P44	0.264052	0.00516702	0.226181	0.680455	NA	low_count
ENSG00000242411.2	CTD-2086L14.1	0.264052	0.00516702	0.226181	0.680455	NA	low_count
ENSG00000243130.3	PSG11	0.264052	0.00516702	0.226181	0.680455	NA	low_count
ENSG00000243433.1	RP11-148K1.10	0.264052	0.00516702	0.226181	0.680455	NA	low_count
ENSG00000244283.1	RPL23AP73	0.264052	0.00516702	0.226181	0.680455	NA	low_count
ENSG00000248490.1	CTD-3007L5.1	0.264052	0.00516702	0.226181	0.680455	NA	low_count
ENSG00000248738.2	RP11-87E22.2	0.264052	0.00516702	0.226181	0.680455	NA	low_count
ENSG00000249426.1	CTC-448D22.1	0.264052	0.00516702	0.226181	0.680455	NA	low_count
ENSG00000249680.1	TUBA3GP	0.264052	0.00516702	0.226181	0.680455	NA	low_count
ENSG00000250013.1	RP11-456A14.1	0.264052	0.00516702	0.226181	0.680455	NA	low_count
ENSG00000250135.1	RP4-622L5.2	0.264052	0.00516702	0.226181	0.680455	NA	low_count
ENSG00000250194.1	RP11-257I8.1	0.264052	0.00516702	0.226181	0.680455	NA	low_count
ENSG00000251014.1	RP11-159K7.1	0.264052	0.00516702	0.226181	0.680455	NA	low_count
ENSG00000251542.1	CTC-313D10.1	0.264052	0.00516702	0.226181	0.680455	NA	low_count
ENSG00000251611.1	RP11-610P16.1	0.264052	0.00516702	0.226181	0.680455	NA	low_count
ENSG00000251632.1	RP11-714L20.1	0.264052	0.00516702	0.226181	0.680455	NA	low_count
ENSG00000252458.1	SNORA68	0.264052	0.00516702	0.226181	0.680455	NA	low_count
ENSG00000252882.1	RNU6-1137P	0.264052	0.00516702	0.226181	0.680455	NA	low_count
ENSG00000253152.1	IGLV3-17	0.264052	0.00516702	0.226181	0.680455	NA	low_count
ENSG00000253266.1	RP11-128L5.1	0.264052	0.00516702	0.226181	0.680455	NA	low_count
ENSG00000253420.1	RP11-642D21.2	0.264052	0.00516702	0.226181	0.680455	NA	low_count
ENSG00000253433.1	AC083843.3	0.264052	0.00516702	0.226181	0.680455	NA	low_count
ENSG00000253437.1	RP11-90P5.4	0.264052	0.00516702	0.226181	0.680455	NA	low_count
ENSG00000253834.1	RP11-705O24.3	0.264052	0.00516702	0.226181	0.680455	NA	low_count
ENSG00000254303.1	RP11-398G24.2	0.264052	0.00516702	0.226181	0.680455	NA	low_count
ENSG00000254398.1	RP11-578F21.2	0.264052	0.00516702	0.226181	0.680455	NA	low_count
ENSG00000254544.1	PCNAP4	0.264052	0.00516702	0.226181	0.680455	NA	low_count
ENSG00000254567.2	RP11-107P7.4	0.264052	0.00516702	0.226181	0.680455	NA	low_count
ENSG00000254585.1	MAGEL2	0.264052	0.00516702	0.226181	0.680455	NA	low_count
ENSG00000254983.1	RP11-573E11.2	0.264052	0.00516702	0.226181	0.680455	NA	low_count
ENSG00000255343.1	RP11-299M14.2	0.264052	0.00516702	0.226181	0.680455	NA	low_count
ENSG00000255459.1	RP11-52B19.10	0.264052	0.00516702	0.226181	0.680455	NA	low_count
ENSG00000256783.1	RP11-503G7.1	0.264052	0.00516702	0.226181	0.680455	NA	low_count
ENSG00000256889.1	AC093847.1	0.264052	0.00516702	0.226181	0.680455	NA	low_count
ENSG00000257253.1	RP11-70F11.7	0.264052	0.00516702	0.226181	0.680455	NA	low_count
ENSG00000257759.2	RP11-486O13.4	0.264052	0.00516702	0.226181	0.680455	NA	low_count
ENSG00000258946.1	RP11-58E21.4	0.264052	0.00516702	0.226181	0.680455	NA	low_count
ENSG00000258959.1	RP11-1017G21.4	0.264052	0.00516702	0.226181	0.680455	NA	low_count
ENSG00000259191.2	RP11-253M7.3	0.264052	0.00516702	0.226181	0.680455	NA	low_count
ENSG00000260808.1	CTD-2007L18.5	0.264052	0.00516702	0.226181	0.680455	NA	low_count
ENSG00000261222.2	CTD-2006K23.1	0.264052	0.00516702	0.226181	0.680455	NA	low_count
ENSG00000261856.1	CTD-2135D7.4	0.264052	0.00516702	0.226181	0.680455	NA	low_count
ENSG00000263830.1	RN7SL871P	0.264052	0.00516702	0.226181	0.680455	NA	low_count
ENSG00000264216.1	NOS2P1	0.264052	0.00516702	0.226181	0.680455	NA	low_count
ENSG00000264424.1	MYH4	0.264052	0.00516702	0.226181	0.680455	NA	low_count
ENSG00000265345.1	MIR5188	0.264052	0.00516702	0.226181	0.680455	NA	low_count
ENSG00000265494.1	RP11-131K5.2	0.264052	0.00516702	0.226181	0.680455	NA	low_count
ENSG00000266368.1	RP11-1096G20.5	0.264052	0.00516702	0.226181	0.680455	NA	low_count
ENSG00000266397.1	RP11-737O24.1	0.264052	0.00516702	0.226181	0.680455	NA	low_count
ENSG00000266533.1	MIR3619	0.264052	0.00516702	0.226181	0.680455	NA	low_count
ENSG00000266960.1	FAM106DP	0.264052	0.00516702	0.226181	0.680455	NA	low_count
ENSG00000267009.2	RP11-120M18.2	0.264052	0.00516702	0.226181	0.680455	NA	low_count
ENSG00000267778.1	AC004221.2	0.264052	0.00516702	0.226181	0.680455	NA	low_count
ENSG00000268327.1	C15ORF31	0.264052	0.00516702	0.226181	0.680455	NA	low_count
ENSG00000269151.1	AC007193.8	0.264052	0.00516702	0.226181	0.680455	NA	low_count
ENSG00000269575.1	RP11-157B13.3	0.264052	0.00516702	0.226181	0.680455	NA	low_count
ENSG00000269584.1	TDGF1P7	0.264052	0.00516702	0.226181	0.680455	NA	low_count
ENSG00000270050.1	RP4-769N13.7	0.264052	0.00516702	0.226181	0.680455	NA	low_count
ENSG00000270421.1	RP11-351O1.4	0.264052	0.00516702	0.226181	0.680455	NA	low_count
ENSG00000270577.1	RP5-1147A1.1	0.264052	0.00516702	0.226181	0.680455	NA	low_count
ENSG00000270661.1	RP1-142L7.9	0.264052	0.00516702	0.226181	0.680455	NA	low_count
ENSG00000270733.1	RP11-231P20.5	0.264052	0.00516702	0.226181	0.680455	NA	low_count
ENSG00000270789.1	RP11-632K20.8	0.264052	0.00516702	0.226181	0.680455	NA	low_count
ENSG00000270929.1	CTD-2514A21.3	0.264052	0.00516702	0.226181	0.680455	NA	low_count
ENSG00000271443.1	RP11-541E12.1	0.264052	0.00516702	0.226181	0.680455	NA	low_count
ENSG00000271686.1	CTD-2230M5.3	0.264052	0.00516702	0.226181	0.680455	NA	low_count
ENSG00000124570.13	SERPINB6	452.889	0.00516645	0.087499	0.92066	0.978351	insignificant
ENSG00000242299.1	RP11-234A1.1	156.726	0.00516193	0.125174	0.928076	0.980643	insignificant
ENSG00000189393.5	FAM90A14P	0.263683	0.00516043	0.226178	0.680835	NA	low_count
ENSG00000181090.13	EHMT1	3146.01	0.00515463	0.076378	0.916582	0.977307	insignificant
ENSG00000229417.1	NPM1P25	2.90935	0.00515301	0.207131	0.866649	NA	low_count
ENSG00000207062.1	SNORA15	1.56858	0.00514939	0.217083	0.805921	NA	low_count
ENSG00000178295.10	GEN1	1557.2	0.00514526	0.0785659	0.917655	0.977778	insignificant
ENSG00000231574.1	RP11-91K9.1	0.67663	0.00514284	0.223585	0.721946	NA	low_count
ENSG00000265264.1	TIMM10B	1.37671	0.00512953	0.218141	0.795886	NA	low_count
ENSG00000232745.2	ANKRD20A14P	7.67842	0.00512443	0.193553	0.89951	NA	low_count
ENSG00000258803.1	RP11-624J12.1	0.860363	0.00511396	0.219223	0.784278	NA	low_count
ENSG00000214973.3	CHCHD3P3	3.1221	0.00511342	0.205277	0.874042	NA	low_count
ENSG00000227755.1	AP000344.4	0.542636	0.00511264	0.222961	0.732955	NA	low_count
ENSG00000234558.1	API5P1	16.4547	0.00510857	0.171016	0.919958	NA	low_count
ENSG00000164128.2	NPY1R	2.53324	0.00510471	0.210097	0.855356	NA	low_count
ENSG00000224543.3	AC012318.3	21.1044	0.00509928	0.172106	0.919526	0.978029	insignificant
ENSG00000203772.6	SPRN	1.23744	0.00509926	0.216897	0.80945	NA	low_count
ENSG00000097007.13	ABL1	2142.8	0.00509075	0.0630756	0.910715	0.975209	insignificant
ENSG00000230815.1	RP11-49O14.3	13.5454	0.00507991	0.177513	0.916557	NA	low_count
ENSG00000258838.1	ERCC6-PGBD3	169.749	0.0050736	0.212965	0.840539	0.956425	insignificant
ENSG00000203392.2	AC105020.1	11.3707	0.00507182	0.181672	0.913597	NA	low_count
ENSG00000050820.12	BCAR1	1061.89	0.00507096	0.0751476	0.917399	0.977705	insignificant
ENSG00000135253.9	KCP	214.119	0.00506398	0.100121	0.925839	0.97993	insignificant
ENSG00000266996.2	TCEB3CL2	1.7437	0.00506225	0.218443	0.795126	NA	low_count
ENSG00000232894.1	MRPS31P2	4.4564	0.00506148	0.199392	0.890473	NA	low_count
ENSG00000268412.1	AC013449.1	0.86416	0.0050607	0.21919	0.786729	NA	low_count
ENSG00000243173.2	RN7SL861P	1.99592	0.0050575	0.214033	0.834003	NA	low_count
ENSG00000232774.3	RP11-47I22.3	1.56318	0.00505167	0.215611	0.822321	NA	low_count
ENSG00000128310.2	GALR3	25.1698	0.00504621	0.160158	0.925378	0.97968	insignificant
ENSG00000257329.1	RP11-290L1.5	0.864174	0.00504285	0.219186	0.787467	NA	low_count
ENSG00000231764.4	DLX6-AS1	0.5288	0.00503686	0.224696	0.709766	NA	low_count
ENSG00000261466.2	RP11-23E10.2	1.18619	0.00503666	0.21856	0.7948	NA	low_count
ENSG00000151718.11	WWC2	1573	0.00503615	0.0747172	0.917775	0.977778	insignificant
ENSG00000182217.7	HIST2H4B	3335.02	0.00503469	0.157552	0.926334	0.980041	insignificant
ENSG00000152128.13	TMEM163	3.1644	0.00503351	0.208943	0.862491	NA	low_count
ENSG00000241111.1	RP11-129B22.1	0.565029	0.00502602	0.222731	0.740371	NA	low_count
ENSG00000186479.4	RGS7BP	0.564952	0.00502535	0.222731	0.740396	NA	low_count
ENSG00000223489.1	NEFHP1	0.564824	0.00502426	0.222732	0.740436	NA	low_count
ENSG00000271099.1	RP11-809N15.3	0.564616	0.00502249	0.222733	0.740501	NA	low_count
ENSG00000105176.13	URI1	1492.41	0.0050218	0.0817159	0.920842	0.978356	insignificant
ENSG00000228803.1	AC073072.6	0.564319	0.00502004	0.222734	0.74059	NA	low_count
ENSG00000231095.1	GYG1P3	0.564186	0.00501893	0.222735	0.74063	NA	low_count
ENSG00000146085.7	MUT	270.138	0.00501813	0.0937447	0.924844	0.979464	insignificant
ENSG00000214204.4	HNRNPA1P43	0.564081	0.00501805	0.222736	0.740662	NA	low_count
ENSG00000242882.1	RPL5P11	0.564057	0.00501786	0.222736	0.740669	NA	low_count
ENSG00000176871.4	WSB2	1788.64	0.0050153	0.0816099	0.920904	0.978357	insignificant
ENSG00000237385.1	RP11-165J3.5	0.563515	0.00501366	0.222739	0.740817	NA	low_count
ENSG00000251484.3	RP5-1065J22.4	0.563409	0.00501285	0.222739	0.740846	NA	low_count
ENSG00000223977.1	AC138623.1	0.558969	0.00501223	0.222775	0.740332	NA	low_count
ENSG00000214105.2	CTD-2116F7.1	0.562281	0.00501184	0.222751	0.74072	NA	low_count
ENSG00000168135.4	KCNJ4	0.562057	0.00501063	0.222752	0.740756	NA	low_count
ENSG00000256898.1	RP11-707G14.8	0.563092	0.00501051	0.222741	0.740927	NA	low_count
ENSG00000204347.3	BTBD17	0.561991	0.00501028	0.222752	0.740766	NA	low_count
ENSG00000197548.8	ATG7	2021.69	0.00500917	0.0747055	0.918208	0.97781	insignificant
ENSG00000213108.3	BTF3L4P3	0.562803	0.00500824	0.222742	0.741008	NA	low_count
ENSG00000231072.1	GAPDHP64	0.561535	0.00500799	0.222755	0.740829	NA	low_count
ENSG00000228551.1	SNRPGP9	0.558942	0.00500778	0.222774	0.74055	NA	low_count
ENSG00000213701.4	SETP22	0.561482	0.00500775	0.222755	0.740835	NA	low_count
ENSG00000264212.1	RP11-94B19.3	0.561438	0.00500753	0.222756	0.740841	NA	low_count
ENSG00000234166.1	ARHGEF19-AS1	0.562578	0.00500584	0.222743	0.741102	NA	low_count
ENSG00000257941.1	RP11-290L1.4	0.560645	0.00500414	0.222761	0.740922	NA	low_count
ENSG00000229184.2	RP11-255J3.3	0.560216	0.00500241	0.222763	0.74096	NA	low_count
ENSG00000253618.1	GRPEL2-AS1	0.562318	0.00500208	0.222744	0.741261	NA	low_count
ENSG00000268302.1	AL035252.1	0.55889	0.00499933	0.222772	0.740965	NA	low_count
ENSG00000185813.6	PCYT2	675.892	0.00499799	0.0836587	0.921924	0.978476	insignificant
ENSG00000236336.1	RP3-430A16.1	0.562089	0.00499777	0.222745	0.74145	NA	low_count
ENSG00000244604.1	RP11-713H12.1	0.559314	0.00499671	0.222769	0.741143	NA	low_count
ENSG00000257891.1	CTD-2311B13.1	0.953729	0.00498769	0.220011	0.779666	NA	low_count
ENSG00000159263.11	SIM2	2.63817	0.00498468	0.210214	0.858092	NA	low_count
ENSG00000120533.8	ENY2	1508.74	0.00497873	0.0748245	0.918755	0.978029	insignificant
ENSG00000226400.2	CTD-2269E23.2	0.561427	0.00497291	0.222743	0.742613	NA	low_count
ENSG00000199769.1	U3	0.561427	0.0049663	0.222741	0.742943	NA	low_count
ENSG00000139292.8	LGR5	1.14347	0.00496432	0.215983	0.822191	NA	low_count
ENSG00000249267.2	LINC00939	1.26051	0.00496364	0.218699	0.796035	NA	low_count
ENSG00000225297.1	RP4-612C19.2	0.561618	0.00495768	0.222737	0.743393	NA	low_count
ENSG00000108829.9	LRRC59	6556.62	0.0049565	0.0655448	0.914532	0.976878	insignificant
ENSG00000214243.3	AC004980.10	1.80271	0.00495556	0.212092	0.84922	NA	low_count
ENSG00000222650.1	RNU2-70P	0.561655	0.00495356	0.222736	0.743602	NA	low_count
ENSG00000236018.2	RP4-814D15.1	1.14458	0.00495185	0.215975	0.822676	NA	low_count
ENSG00000259336.1	RP11-323I15.5	2.28524	0.00493856	0.209618	0.86209	NA	low_count
ENSG00000237940.3	AC093642.3	9.32922	0.00492452	0.189776	0.90827	NA	low_count
ENSG00000198146.4	ZNF770	1743.85	0.00492255	0.0755105	0.919961	0.978029	insignificant
ENSG00000234753.1	RP11-328M4.2	19.0013	0.00492118	0.173033	0.921823	0.978476	insignificant
ENSG00000155330.5	C16orf87	300.856	0.00492051	0.0987179	0.927598	0.980421	insignificant
ENSG00000261386.2	CTD-2012K14.6	44.5564	0.00491768	0.145291	0.930551	0.982146	insignificant
ENSG00000121406.4	ZNF549	609.065	0.00491742	0.0848176	0.923579	0.979038	insignificant
ENSG00000178233.13	TMEM151B	3.82434	0.00491433	0.203075	0.885095	NA	low_count
ENSG00000170627.5	GTSF1	2641.49	0.00491398	0.0782268	0.921208	0.978444	insignificant
ENSG00000186787.7	SPIN2B	76.8867	0.0049108	0.140195	0.931225	0.982464	insignificant
ENSG00000244480.1	AC005154.7	50.4244	0.00490854	0.141158	0.931167	0.982464	insignificant
ENSG00000181800.5	CELF2-AS1	8.82908	0.00489828	0.186466	0.9123	NA	low_count
ENSG00000250471.2	GMPSP1	11.0514	0.00488131	0.184422	0.914514	NA	low_count
ENSG00000253915.1	MAPRE1P1	1.92501	0.00487858	0.212274	0.850455	NA	low_count
ENSG00000197019.4	SERTAD1	665.247	0.0048765	0.0944494	0.92715	0.980276	insignificant
ENSG00000271259.1	RP11-1109F11.5	0.958821	0.00487218	0.219963	0.784932	NA	low_count
ENSG00000227399.1	RP11-118F2.2	0.868243	0.00487127	0.217981	0.807094	NA	low_count
ENSG00000243083.1	LINC00870	0.868637	0.0048629	0.217978	0.80743	NA	low_count
ENSG00000173976.11	RAX2	0.536612	0.004861	0.222937	0.744876	NA	low_count
ENSG00000232559.2	GS1-124K5.12	105.997	0.00485815	0.120522	0.932015	0.982566	insignificant
ENSG00000163683.7	SMIM14	73.5175	0.00485585	0.143713	0.931624	0.982566	insignificant
ENSG00000251387.1	CTB-35F21.3	12.5296	0.00485542	0.181166	0.917641	NA	low_count
ENSG00000076706.10	MCAM	3.42368	0.00485535	0.206686	0.875697	NA	low_count
ENSG00000233433.1	RP1-296G17.3	0.536426	0.00485529	0.222937	0.745142	NA	low_count
ENSG00000070808.11	CAMK2A	2.23959	0.00485437	0.212426	0.850309	NA	low_count
ENSG00000231057.3	RP11-122M14.1	0.786358	0.00485264	0.221127	0.770835	NA	low_count
ENSG00000125354.18	SEPT6	1039.25	0.00484539	0.0822269	0.923796	0.97918	insignificant
ENSG00000150625.12	GPM6A	0.575597	0.00484108	0.223997	0.729991	NA	low_count
ENSG00000232672.1	RP4-706L14.2	0.53595	0.00484062	0.222937	0.745827	NA	low_count
ENSG00000213593.5	TMX2	1966.3	0.00484005	0.0660223	0.916796	0.977391	insignificant
ENSG00000271851.1	RP11-565F19.2	34.7827	0.00483654	0.149307	0.931063	0.982448	insignificant
ENSG00000214263.2	RPSAP53	0.53573	0.00483381	0.222937	0.746146	NA	low_count
ENSG00000127377.4	CRYGN	2.09915	0.00483316	0.214395	0.838581	NA	low_count
ENSG00000248112.1	RP11-78C3.1	0.535467	0.00482557	0.222937	0.746531	NA	low_count
ENSG00000183313.4	OR52L1	1.21873	0.00482415	0.21667	0.82114	NA	low_count
ENSG00000225813.1	AC009299.4	0.535389	0.00482316	0.222937	0.746644	NA	low_count
ENSG00000207375.1	SNORD116-23	0.859787	0.00481859	0.219167	0.796423	NA	low_count
ENSG00000203435.2	AC104600.1	3.83831	0.00481405	0.20205	0.889932	NA	low_count
ENSG00000185674.5	LYG2	0.851235	0.00480303	0.218079	0.808634	NA	low_count
ENSG00000232021.2	LEF1-AS1	12.8824	0.00479609	0.188884	0.911631	NA	low_count
ENSG00000245281.2	CTD-2547L16.1	7.05956	0.00479256	0.192174	0.907787	NA	low_count
ENSG00000241556.1	RP11-490G8.1	0.837102	0.00479111	0.220545	0.781017	NA	low_count
ENSG00000156453.9	PCDH1	5.10051	0.00478807	0.199338	0.896399	NA	low_count
ENSG00000243775.2	OSTCP1	0.534081	0.00478035	0.222935	0.748656	NA	low_count
ENSG00000013810.14	TACC3	2682.91	0.00477852	0.0697331	0.919737	0.978029	insignificant
ENSG00000261816.1	RP11-863P13.2	0.534033	0.00477837	0.222935	0.748751	NA	low_count
ENSG00000235315.2	RPL23AP69	2.5951	0.00477435	0.209035	0.868994	NA	low_count
ENSG00000269894.1	RP11-1020A11.1	19.5238	0.00477208	0.168621	0.926298	0.980041	insignificant
ENSG00000242291.1	RPL36AP51	0.573697	0.0047711	0.223992	0.733471	NA	low_count
ENSG00000247765.1	RP11-32B5.7	16.0002	0.00476823	0.177335	0.921749	NA	low_count
ENSG00000250253.2	RP11-1072N2.2	0.573569	0.00476632	0.223992	0.733709	NA	low_count
ENSG00000254512.1	RP11-472I20.2	29.0123	0.00476583	0.158478	0.929992	0.98184	insignificant
ENSG00000271725.1	RP11-761I4.4	0.57332	0.00475707	0.223991	0.73417	NA	low_count
ENSG00000248578.1	NPM1P21	0.890534	0.00475582	0.220096	0.788046	NA	low_count
ENSG00000257356.2	RP11-754I20.2	0.573262	0.00475492	0.223991	0.734277	NA	low_count
ENSG00000233084.2	AL672183.2	0.570946	0.00475184	0.224012	0.734108	NA	low_count
ENSG00000233218.1	SNX18P16	0.573151	0.00475078	0.223991	0.734484	NA	low_count
ENSG00000250820.1	RP11-91H12.4	0.573113	0.00474937	0.223991	0.734555	NA	low_count
ENSG00000270030.1	RP11-326C3.13	0.573073	0.00474787	0.22399	0.734629	NA	low_count
ENSG00000211644.2	IGLV1-51	1.51076	0.00474697	0.215231	0.835389	NA	low_count
ENSG00000239719.1	RP4-800G7.1	0.89411	0.00474423	0.220075	0.788784	NA	low_count
ENSG00000214121.4	TDPX2	1.11785	0.00474148	0.217449	0.81703	NA	low_count
ENSG00000235704.1	AC023490.2	0.572807	0.00473794	0.22399	0.735125	NA	low_count
ENSG00000109832.8	DDX25	0.572799	0.00473763	0.22399	0.73514	NA	low_count
ENSG00000165799.4	RNASE7	0.528633	0.00473626	0.224524	0.727254	NA	low_count
ENSG00000261038.1	RP1-149C7.1	0.572736	0.00473529	0.22399	0.735258	NA	low_count
ENSG00000184669.6	OR7E14P	0.572732	0.00473513	0.223989	0.735266	NA	low_count
ENSG00000134940.9	ACRV1	0.572713	0.00473444	0.223989	0.7353	NA	low_count
ENSG00000244128.1	RP11-85M11.2	2.8709	0.00473424	0.206654	0.878832	NA	low_count
ENSG00000271657.1	RP11-270B14.1	0.89329	0.00473396	0.220077	0.789182	NA	low_count
ENSG00000223602.2	AC125634.1	0.572611	0.00473063	0.223989	0.73549	NA	low_count
ENSG00000255394.2	C8orf49	0.572609	0.00473055	0.223989	0.735495	NA	low_count
ENSG00000065882.11	TBC1D1	2573.94	0.00472718	0.0755875	0.923157	0.978937	insignificant
ENSG00000235368.1	RP11-114G11.2	0.570075	0.0047198	0.22401	0.735708	NA	low_count
ENSG00000238290.1	RP11-431K24.1	1.2872	0.00471486	0.216871	0.823229	NA	low_count
ENSG00000183034.8	OTOP2	0.569891	0.00471299	0.22401	0.736048	NA	low_count
ENSG00000068903.15	SIRT2	1141.12	0.00471017	0.0708363	0.921393	0.978444	insignificant
ENSG00000243790.2	RN7SL485P	0.892134	0.00471006	0.218979	0.802738	NA	low_count
ENSG00000264625.1	RN7SL859P	0.532573	0.00470429	0.222927	0.752336	NA	low_count
ENSG00000138071.9	ACTR2	24125.2	0.00470378	0.0602184	0.915678	0.977001	insignificant
ENSG00000244236.2	RN7SL604P	0.532536	0.00470194	0.222926	0.752451	NA	low_count
ENSG00000169085.7	C8orf46	1.46614	0.00468769	0.214681	0.841275	NA	low_count
ENSG00000204547.6	DEFB122	0.838679	0.00468708	0.220513	0.785772	NA	low_count
ENSG00000121413.8	ZSCAN18	0.506341	0.00468262	0.224736	0.726809	NA	low_count
ENSG00000123496.3	IL13RA2	1.1598	0.0046821	0.217288	0.82067	NA	low_count
ENSG00000261433.1	CTC-297N7.1	1.47421	0.00467933	0.215175	0.838036	NA	low_count
ENSG00000119314.11	PTBP3	10655.5	0.00467393	0.125905	0.934877	0.983208	insignificant
ENSG00000238982.1	snoU13	0.534616	0.00466897	0.222901	0.754359	NA	low_count
ENSG00000259216.2	RP11-227D13.2	0.890598	0.00466878	0.21898	0.804338	NA	low_count
ENSG00000225411.2	RP11-764K9.1	13.8194	0.00466707	0.178504	0.922653	NA	low_count
ENSG00000128408.7	RIBC2	110.146	0.00466496	0.117933	0.93449	0.983104	insignificant
ENSG00000272979.1	RP11-647K16.1	8.59828	0.0046634	0.189038	0.913886	NA	low_count
ENSG00000124549.10	BTN2A3P	82.481	0.00466287	0.130143	0.935102	0.983315	insignificant
ENSG00000229950.1	TFAP2A-AS1	16.9202	0.00466143	0.170082	0.927351	NA	low_count
ENSG00000198879.7	SFMBT2	6986.78	0.00466015	0.0647872	0.919211	0.978029	insignificant
ENSG00000256283.1	RP11-365O10.1	2.89264	0.00465688	0.206294	0.881931	NA	low_count
ENSG00000270923.1	TAS2R6	1.4424	0.00465423	0.214425	0.844108	NA	low_count
ENSG00000152213.3	ARL11	423.427	0.0046536	0.0862344	0.928117	0.980643	insignificant
ENSG00000222035.2	AC079354.3	0.5475	0.00465068	0.222777	0.756995	NA	low_count
ENSG00000059915.12	PSD	12.9557	0.00464808	0.179233	0.922484	NA	low_count
ENSG00000124157.6	SEMG2	0.547388	0.0046473	0.222777	0.757153	NA	low_count
ENSG00000230097.2	RP11-460C6.1	0.547373	0.00464688	0.222777	0.757173	NA	low_count
ENSG00000182132.8	KCNIP1	0.547349	0.00464615	0.222777	0.757207	NA	low_count
ENSG00000258545.1	RP4-755D9.1	1.12284	0.00464604	0.216006	0.832835	NA	low_count
ENSG00000272354.1	RP11-307L14.2	1.16948	0.00464539	0.217245	0.822382	NA	low_count
ENSG00000261385.1	RP11-388M20.2	0.851629	0.00464023	0.220466	0.788321	NA	low_count
ENSG00000249266.1	MTHFD2P6	0.547017	0.00463607	0.222776	0.75768	NA	low_count
ENSG00000209042.1	SNORD12C	0.548492	0.00463459	0.222765	0.757918	NA	low_count
ENSG00000228302.2	RP11-186N15.3	0.544688	0.00463432	0.222797	0.757467	NA	low_count
ENSG00000225606.1	AC005281.2	0.546917	0.00463304	0.222776	0.757822	NA	low_count
ENSG00000213598.3	RP11-112J1.1	29.3702	0.00463291	0.170713	0.927504	0.980416	insignificant
ENSG00000261461.1	UBE2MP1	8.27256	0.00463115	0.189285	0.914211	NA	low_count
ENSG00000271602.1	KRT8P49	0.54456	0.00463103	0.222797	0.757619	NA	low_count
ENSG00000267992.1	CTB-189B5.3	0.546781	0.0046289	0.222776	0.758017	NA	low_count
ENSG00000223427.1	AC016716.1	0.546637	0.00462452	0.222776	0.758222	NA	low_count
ENSG00000261168.1	RP11-68I18.10	0.897147	0.0046231	0.220037	0.794214	NA	low_count
ENSG00000243347.1	RP11-501O2.4	0.54658	0.0046228	0.222776	0.758303	NA	low_count
ENSG00000259015.1	RP11-109N23.6	0.850923	0.0046196	0.220465	0.789195	NA	low_count
ENSG00000213880.3	RPL7AP7	0.544106	0.00461929	0.222798	0.758164	NA	low_count
ENSG00000267260.1	CTD-2162K18.4	54.1506	0.00461885	0.1407	0.935254	0.983322	insignificant
ENSG00000179157.4	RPS2P28	0.544021	0.00461706	0.222798	0.758267	NA	low_count
ENSG00000257156.1	RP11-13A1.3	0.546387	0.00461701	0.222776	0.758575	NA	low_count
ENSG00000229851.1	ARSD-AS1	0.889415	0.00461686	0.218978	0.806398	NA	low_count
ENSG00000169609.9	C15orf40	207.736	0.00461528	0.101255	0.932633	0.982566	insignificant
ENSG00000187172.11	BAGE2	2.37237	0.00461516	0.212134	0.859001	NA	low_count
ENSG00000231707.4	PABPC1P1	3.26666	0.00461473	0.20495	0.887004	NA	low_count
ENSG00000239198.1	RPL5P22	0.889302	0.00461175	0.218977	0.806601	NA	low_count
ENSG00000207349.1	RNVU1-17	0.5323	0.0046111	0.222904	0.757037	NA	low_count
ENSG00000237705.1	AC008937.2	0.543767	0.00461064	0.222798	0.758564	NA	low_count
ENSG00000232396.2	RP1-76B20.11	0.543687	0.00460857	0.222798	0.758661	NA	low_count
ENSG00000254041.1	RP11-574O7.1	2.01479	0.00460179	0.215964	0.834686	NA	low_count
ENSG00000113593.7	PPWD1	583.346	0.00459994	0.0812535	0.927309	0.980311	insignificant
ENSG00000225111.1	AC083900.1	0.543241	0.00459705	0.222798	0.759196	NA	low_count
ENSG00000214914.3	RPL23AP3	0.543237	0.00459691	0.222798	0.759202	NA	low_count
ENSG00000108587.10	GOSR1	2699.33	0.00459638	0.0668977	0.921418	0.978444	insignificant
ENSG00000169436.12	COL22A1	164.695	0.00459606	0.10569	0.933778	0.98289	insignificant
ENSG00000144908.9	ALDH1L1	1.49352	0.00459602	0.216193	0.833072	NA	low_count
ENSG00000114742.9	WDR48	551.272	0.00459523	0.0992424	0.932488	0.982566	insignificant
ENSG00000270035.1	RP11-338N10.2	7.84496	0.0045949	0.191227	0.912695	NA	low_count
ENSG00000255503.1	RP11-113K21.4	0.543075	0.00459266	0.222799	0.7594	NA	low_count
ENSG00000236044.1	FABP5P2	0.545587	0.00459206	0.222776	0.75975	NA	low_count
ENSG00000243910.3	TUBA4B	1.2739	0.0045908	0.218333	0.81407	NA	low_count
ENSG00000257221.1	RP11-689B22.2	1.65765	0.00459033	0.213275	0.853365	NA	low_count
ENSG00000183072.9	NKX2-5	1.29095	0.00459002	0.218392	0.813513	NA	low_count
ENSG00000235267.1	AC074117.13	0.545522	0.00458967	0.222776	0.759864	NA	low_count
ENSG00000237476.1	XXbac-B135H6.15	43.5977	0.00458888	0.143794	0.935359	0.983322	insignificant
ENSG00000259444.1	RP11-736N17.8	0.545455	0.00458718	0.222775	0.759983	NA	low_count
ENSG00000199516.1	Y_RNA	14.1604	0.00458702	0.199236	0.900876	NA	low_count
ENSG00000268790.1	CTC-429P9.4	4.0151	0.00458547	0.20902	0.874097	NA	low_count
ENSG00000263219.1	RYKP1	0.88872	0.00458517	0.218976	0.807657	NA	low_count
ENSG00000272921.1	RP11-500M8.7	37.7092	0.00458332	0.219377	0.803373	0.941702	insignificant
ENSG00000153914.11	SREK1	4284.56	0.00458278	0.0744384	0.925038	0.979539	insignificant
ENSG00000235084.2	CHCHD2P6	8.59502	0.00457733	0.188752	0.915758	NA	low_count
ENSG00000201287.1	RN7SKP171	0.542205	0.00457344	0.2228	0.760279	NA	low_count
ENSG00000075089.5	ACTR6	226.541	0.0045725	0.0989393	0.932753	0.982566	insignificant
ENSG00000145242.9	EPHA5	0.888395	0.00456997	0.218975	0.808261	NA	low_count
ENSG00000110675.8	ELMOD1	1.02935	0.0045694	0.218019	0.817961	NA	low_count
ENSG00000262094.1	AC139099.5	0.488167	0.00456589	0.224936	0.729832	NA	low_count
ENSG00000171060.6	C8orf74	0.891199	0.00456421	0.21879	0.810428	NA	low_count
ENSG00000272650.1	RP11-571I18.4	0.544829	0.0045641	0.222774	0.761084	NA	low_count
ENSG00000234167.1	TCEB2P4	0.544812	0.0045636	0.222774	0.761107	NA	low_count
ENSG00000076604.10	TRAF4	488.043	0.00456308	0.0957608	0.932145	0.982566	insignificant
ENSG00000084090.9	STARD7	3921.89	0.00456292	0.0646213	0.920801	0.978356	insignificant
ENSG00000232648.3	RP11-367N14.2	2.0968	0.0045619	0.209964	0.870856	NA	low_count
ENSG00000231898.4	AC012594.1	0.568172	0.00456136	0.223977	0.743997	NA	low_count
ENSG00000240730.2	RN7SL710P	0.544724	0.00455963	0.222774	0.761299	NA	low_count
ENSG00000224910.1	AC002115.5	2.12464	0.00455671	0.210704	0.867731	NA	low_count
ENSG00000253194.1	RP11-351A11.1	1.49509	0.00455584	0.21553	0.839543	NA	low_count
ENSG00000233421.3	U1	129.59	0.00455156	0.21258	0.85849	0.962282	insignificant
ENSG00000167612.8	ANKRD33	0.980978	0.00455111	0.219798	0.799935	NA	low_count
ENSG00000201066.1	RN7SKP280	4.03199	0.00455035	0.203465	0.892488	NA	low_count
ENSG00000099284.9	H2AFY2	86.384	0.00454919	0.133166	0.936643	0.983893	insignificant
ENSG00000106809.6	OGN	0.544148	0.00454788	0.224213	0.74125	NA	low_count
ENSG00000137561.4	TTPA	0.544117	0.00454686	0.224213	0.741301	NA	low_count
ENSG00000124835.2	AC105760.3	0.544107	0.00454652	0.224213	0.741318	NA	low_count
ENSG00000153107.7	ANAPC1	3249.88	0.00454587	0.0679177	0.922779	0.97875	insignificant
ENSG00000235664.1	AC005682.8	1.12503	0.00454568	0.215981	0.836472	NA	low_count
ENSG00000267160.1	RP11-1072C15.4	40.0037	0.004545	0.149101	0.935235	0.983322	insignificant
ENSG00000229316.1	HMGB1P45	1.125	0.00454309	0.215981	0.836564	NA	low_count
ENSG00000264275.1	RN7SL753P	9.89242	0.00454153	0.185397	0.919583	NA	low_count
ENSG00000264007.1	RP11-68I3.10	1.12498	0.00454099	0.21598	0.836638	NA	low_count
ENSG00000213590.2	RP11-229P13.2	10.265	0.00453958	0.183553	0.921154	NA	low_count
ENSG00000157368.6	IL34	0.543805	0.00453651	0.224213	0.741822	NA	low_count
ENSG00000005022.5	SLC25A5	4625.78	0.00453199	0.0645007	0.92127	0.978444	insignificant
ENSG00000264860.1	RP11-143K11.5	0.543342	0.00452108	0.224212	0.742601	NA	low_count
ENSG00000189164.10	ZNF527	216.118	0.00452052	0.104685	0.934682	0.983104	insignificant
ENSG00000180900.12	SCRIB	1903.79	0.00451685	0.0920492	0.931884	0.982566	insignificant
ENSG00000269646.1	CTD-2331H12.7	1.12476	0.00451211	0.215976	0.837664	NA	low_count
ENSG00000151388.6	ADAMTS12	2.69551	0.00451174	0.211597	0.864773	NA	low_count
ENSG00000225511.2	LINC00475	0.542952	0.00450808	0.224212	0.743257	NA	low_count
ENSG00000103184.7	SEC14L5	0.519529	0.00450455	0.222994	0.76081	NA	low_count
ENSG00000260723.1	RP11-165M1.2	0.542846	0.00450451	0.224212	0.743437	NA	low_count
ENSG00000254641.1	RP11-732A19.2	0.542815	0.00450348	0.224212	0.743489	NA	low_count
ENSG00000229806.1	RPS15P5	4.1646	0.00450068	0.203913	0.89251	NA	low_count
ENSG00000109265.8	KIAA1211	8.67231	0.00450013	0.195002	0.909619	NA	low_count
ENSG00000258740.1	RP11-293M10.1	1.49116	0.00449949	0.214381	0.849371	NA	low_count
ENSG00000169282.13	KCNAB1	0.519385	0.00449732	0.222993	0.761165	NA	low_count
ENSG00000198028.3	ZNF560	0.519334	0.00449476	0.222993	0.76129	NA	low_count
ENSG00000241570.4	RP11-372E1.6	3.0842	0.00449433	0.207845	0.880868	NA	low_count
ENSG00000021645.13	NRXN3	0.921583	0.00449383	0.22052	0.793841	NA	low_count
ENSG00000201317.1	RNU4-59P	0.545103	0.00449369	0.222754	0.764681	NA	low_count
ENSG00000256294.3	ZNF225	271.401	0.00449146	0.0947975	0.932971	0.982569	insignificant
ENSG00000137547.4	MRPL15	1145.63	0.00449011	0.0759933	0.927153	0.980276	insignificant
ENSG00000229782.1	AC118754.4	0.542387	0.00448918	0.224212	0.744212	NA	low_count
ENSG00000006432.11	MAP3K9	9.31273	0.00448528	0.188667	0.917522	NA	low_count
ENSG00000212657.1	KRTAP16-1	0.519083	0.00448205	0.222992	0.761913	NA	low_count
ENSG00000231341.1	VDAC1P6	7.39407	0.0044788	0.193551	0.912024	NA	low_count
ENSG00000168497.4	SDPR	5.99144	0.00447733	0.194189	0.911201	NA	low_count
ENSG00000101542.5	CDH20	0.461993	0.00447367	0.225196	0.730872	NA	low_count
ENSG00000144182.12	LIPT1	179.909	0.00447292	0.104969	0.935419	0.983322	insignificant
ENSG00000169242.7	EFNA1	0.842119	0.0044696	0.220448	0.795722	NA	low_count
ENSG00000263846.1	CIAPIN1P	1.54383	0.00446889	0.213889	0.853451	NA	low_count
ENSG00000245498.2	RP11-677M14.7	17.6284	0.00445695	0.173754	0.92879	0.981149	insignificant
ENSG00000243702.2	RN7SL638P	0.541415	0.00445648	0.224211	0.745867	NA	low_count
ENSG00000103202.8	NME4	1828.41	0.00445277	0.0672038	0.924013	0.979237	insignificant
ENSG00000259345.1	RP11-624L4.1	1.47703	0.00444801	0.214425	0.850747	NA	low_count
ENSG00000242229.1	RPS3AP14	0.518391	0.00444651	0.222988	0.763659	NA	low_count
ENSG00000188056.7	TREML4	8.47372	0.0044442	0.189363	0.917561	NA	low_count
ENSG00000230679.1	ENO1-AS1	13.959	0.00444399	0.175546	0.928052	NA	low_count
ENSG00000133328.3	HRASLS2	0.518311	0.00444239	0.222988	0.763862	NA	low_count
ENSG00000224837.1	GCSHP5	6.31725	0.00444125	0.193671	0.912597	NA	low_count
ENSG00000122872.8	ARL4P	0.518225	0.0044379	0.222988	0.764083	NA	low_count
ENSG00000242641.1	LINC00971	1.41321	0.00443752	0.216051	0.839654	NA	low_count
ENSG00000188162.6	OTOG	0.499723	0.0044365	0.224724	0.739556	NA	low_count
ENSG00000270182.1	RP1-170O19.21	0.51802	0.00442729	0.222987	0.764605	NA	low_count
ENSG00000268744.1	CTD-3105H18.14	17.0795	0.00442671	0.187534	0.919688	NA	low_count
ENSG00000268287.1	CTB-60B18.18	0.5179	0.00442114	0.222986	0.764907	NA	low_count
ENSG00000197092.5	GOLGA6L16P	1.32133	0.00441933	0.219603	0.807496	NA	low_count
ENSG00000229648.1	AC016753.7	2.40044	0.00441529	0.209693	0.87601	NA	low_count
ENSG00000167491.13	GATAD2A	6121.3	0.00441306	0.0585772	0.919806	0.978029	insignificant
ENSG00000263212.2	LA16c-306E5.3	4.48436	0.00441033	0.224743	0.740631	NA	low_count
ENSG00000108947.4	EFNB3	1.17113	0.00441032	0.215801	0.842471	NA	low_count
ENSG00000223885.3	FAM90A13P	0.224512	0.00441017	0.225865	0.724764	NA	low_count
ENSG00000199691.1	RN7SKP173	12.2298	0.00440802	0.179688	0.926167	NA	low_count
ENSG00000214264.4	RP11-356J5.5	2.85183	0.00440402	0.206627	0.887189	NA	low_count
ENSG00000198585.7	NUDT16	800.365	0.00440266	0.0804861	0.930161	0.981952	insignificant
ENSG00000243777.1	RP11-864G5.1	1.09764	0.00440239	0.217469	0.829246	NA	low_count
ENSG00000261172.1	RP11-356C4.5	1.58169	0.00440073	0.21379	0.856204	NA	low_count
ENSG00000226609.1	RP11-276E15.4	1.26444	0.00439991	0.216696	0.835885	NA	low_count
ENSG00000158815.6	FGF17	8.5541	0.00439433	0.188293	0.919547	NA	low_count
ENSG00000165606.4	DRGX	0.780177	0.00437989	0.221041	0.792384	NA	low_count
ENSG00000231794.3	AC009542.2	1.69597	0.00437639	0.212721	0.863017	NA	low_count
ENSG00000225171.2	DUTP6	3.99342	0.00437006	0.203228	0.897242	NA	low_count
ENSG00000162877.8	PM20D1	2.2328	0.00436935	0.209282	0.87889	NA	low_count
ENSG00000132196.9	HSD17B7	439.655	0.00436679	0.0983113	0.935633	0.983436	insignificant
ENSG00000145244.7	CORIN	2.10236	0.00436588	0.213756	0.857504	NA	low_count
ENSG00000269910.1	RP11-73M18.10	8.45885	0.00435811	0.186279	0.922051	NA	low_count
ENSG00000244314.2	RN7SL36P	1.42842	0.00435577	0.215869	0.843842	NA	low_count
ENSG00000233473.2	RP11-520H16.4	1.46407	0.00434565	0.2159	0.843956	NA	low_count
ENSG00000197844.2	AL358813.1	2.57471	0.0043393	0.209341	0.879474	NA	low_count
ENSG00000270553.1	RP11-15E18.5	0.516433	0.00433786	0.222977	0.76903	NA	low_count
ENSG00000197343.6	ZNF655	1208.56	0.00433349	0.0737649	0.928844	0.981149	insignificant
ENSG00000099840.9	IZUMO4	38.9772	0.00433205	0.164076	0.934704	0.983104	insignificant
ENSG00000270591.1	RP11-73M18.11	0.516284	0.00432742	0.222975	0.769551	NA	low_count
ENSG00000256006.1	AC084117.3	1.88532	0.0043258	0.214536	0.853993	NA	low_count
ENSG00000242182.2	RN7SL745P	2.50711	0.00432464	0.209663	0.878613	NA	low_count
ENSG00000261393.1	RP11-21B23.1	1.49552	0.00432358	0.212832	0.864023	NA	low_count
ENSG00000269583.1	L34079.4	4.43402	0.00432039	0.203436	0.897898	NA	low_count
ENSG00000112305.10	SMAP1	650.321	0.00431593	0.0755653	0.929813	0.981753	insignificant
ENSG00000204179.6	PTPN20A	0.648871	0.00431549	0.223379	0.764598	NA	low_count
ENSG00000238061.2	RP4-635A23.4	14.6623	0.00431508	0.175443	0.930181	NA	low_count
ENSG00000265567.1	RP11-1109M24.13	0.516075	0.00431425	0.222974	0.770208	NA	low_count
ENSG00000248626.1	GAPDHP40	1.26015	0.0043134	0.218227	0.825678	NA	low_count
ENSG00000256894.1	RP11-283G6.3	1.37313	0.00431267	0.215609	0.847195	NA	low_count
ENSG00000197591.2	OR11L1	0.827457	0.00431115	0.21923	0.815855	NA	low_count
ENSG00000257531.2	RP3-405J10.2	4.94801	0.00431052	0.202198	0.900945	NA	low_count
ENSG00000226948.1	RPS4XP2	2.94039	0.00430744	0.207141	0.888019	NA	low_count
ENSG00000070756.9	PABPC1	89108.6	0.00429027	0.0610324	0.923552	0.979038	insignificant
ENSG00000258642.1	RP11-219E7.2	0.827224	0.00428592	0.219226	0.816904	NA	low_count
ENSG00000223591.4	CENPVP1	0.286139	0.00428298	0.22567	0.734356	NA	low_count
ENSG00000123552.13	USP45	438.74	0.004279	0.0943782	0.936033	0.983513	insignificant
ENSG00000225246.1	RPS2P1	2.12426	0.00427879	0.209395	0.880909	NA	low_count
ENSG00000269012.1	KRT18P40	1.8812	0.00427656	0.212274	0.868337	NA	low_count
ENSG00000265801.1	RP11-720N19.2	3.32978	0.00427405	0.205615	0.89339	NA	low_count
ENSG00000173166.13	RAPH1	278.552	0.00426676	0.0930999	0.935907	0.983506	insignificant
ENSG00000265692.1	RP13-516M14.4	12.3109	0.00426567	0.18198	0.927016	NA	low_count
ENSG00000243723.2	RN7SL393P	1.14477	0.0042535	0.218738	0.823102	NA	low_count
ENSG00000227717.3	RP11-578F21.4	0.492294	0.00425162	0.224746	0.74885	NA	low_count
ENSG00000222068.1	RN7SKP154	1.58071	0.00424749	0.21377	0.861163	NA	low_count
ENSG00000100197.16	CYP2D6	7.41005	0.0042469	0.194091	0.91585	NA	low_count
ENSG00000237872.3	POU5F1P4	1.18457	0.00424254	0.217133	0.83797	NA	low_count
ENSG00000140832.5	MARVELD3	0.823998	0.00423485	0.221925	0.787804	NA	low_count
ENSG00000219814.2	XX-C2158C6.2	4.02287	0.00423255	0.212226	0.869891	NA	low_count
ENSG00000244617.1	ASPRV1	2.59023	0.00422976	0.207746	0.888062	NA	low_count
ENSG00000228818.1	RP11-567G24.1	4.16992	0.00422545	0.201806	0.903695	NA	low_count
ENSG00000113302.4	IL12B	1.18374	0.0042179	0.217133	0.838869	NA	low_count
ENSG00000264304.1	RP11-20B24.7	0.82362	0.00421266	0.221922	0.788861	NA	low_count
ENSG00000225761.1	RP11-417O11.5	3.07741	0.00421219	0.204635	0.897498	NA	low_count
ENSG00000258256.1	RP11-219B4.5	1.75148	0.00420798	0.211163	0.875595	NA	low_count
ENSG00000268166.1	CTC-471F3.6	3.72735	0.0042078	0.204409	0.898174	NA	low_count
ENSG00000237745.1	AC009963.5	0.823395	0.00420748	0.219231	0.820006	NA	low_count
ENSG00000230243.1	FKBP1AP3	0.823285	0.00419522	0.21923	0.820517	NA	low_count
ENSG00000076716.7	GPC4	562.627	0.00419316	0.0793213	0.933096	0.982636	insignificant
ENSG00000266160.1	RN7SL612P	1.49455	0.00418703	0.215297	0.853602	NA	low_count
ENSG00000011198.3	ABHD5	298.644	0.00418467	0.101312	0.938912	0.984779	insignificant
ENSG00000273065.1	RP11-58E21.5	0.870462	0.00418161	0.218988	0.82349	NA	low_count
ENSG00000241406.2	RN7SL515P	1.19364	0.00417999	0.21709	0.840598	NA	low_count
ENSG00000218358.2	RAET1K	12.7836	0.00417593	0.176007	0.932127	NA	low_count
ENSG00000213698.2	RP1-172N19.4	0.871819	0.00417328	0.218981	0.823887	NA	low_count
ENSG00000207513.1	RNU1-3	2861.78	0.00417112	0.218711	0.826605	0.951192	insignificant
ENSG00000259577.1	RP11-430B1.2	2.83798	0.00416984	0.20571	0.895686	NA	low_count
ENSG00000210127.1	MT-TA	3.34957	0.00416899	0.203331	0.901663	NA	low_count
ENSG00000232842.2	RP5-961K14.1	2.59139	0.00416634	0.210245	0.880665	NA	low_count
ENSG00000254806.1	SYS1-DBNDD2	3.40967	0.00415687	0.224719	0.754199	NA	low_count
ENSG00000229484.1	RP5-888M10.2	1.49811	0.00415358	0.215284	0.854817	NA	low_count
ENSG00000200176.1	RNU1-19P	1.7869	0.00414226	0.211519	0.875903	NA	low_count
ENSG00000150783.5	TEX12	0.800591	0.00414212	0.220608	0.807874	NA	low_count
ENSG00000091592.11	NLRP1	40.0117	0.00413282	0.160787	0.938656	0.98464	insignificant
ENSG00000233559.1	AC016831.7	16.2615	0.00412697	0.17925	0.93111	NA	low_count
ENSG00000213366.8	GSTM2	96.477	0.00412301	0.121346	0.942325	0.985934	insignificant
ENSG00000089009.11	RPL6	15619	0.00412296	0.0675231	0.929767	0.981753	insignificant
ENSG00000255301.1	RP11-624G17.3	1.77562	0.00411284	0.214422	0.861625	NA	low_count
ENSG00000230836.1	AC104135.4	4.22816	0.00411197	0.201116	0.90761	NA	low_count
ENSG00000175575.8	PAAF1	376.454	0.00410822	0.0898231	0.937475	0.984223	insignificant
ENSG00000254003.1	CTB-167B5.1	1.92782	0.00410661	0.212464	0.872499	NA	low_count
ENSG00000244414.2	CFHR1	3.12038	0.00410579	0.205261	0.898452	NA	low_count
ENSG00000078295.11	ADCY2	5.58089	0.00410192	0.199679	0.910467	NA	low_count
ENSG00000235235.5	IGKV1OR-1	2.85925	0.00410009	0.210864	0.879985	NA	low_count
ENSG00000237737.1	DCTN1-AS1	0.599705	0.0040986	0.222035	0.792717	NA	low_count
ENSG00000230593.2	AC090804.1	1.19487	0.00409638	0.215673	0.854136	NA	low_count
ENSG00000112530.7	PACRG	2.71853	0.00408688	0.2085	0.889292	NA	low_count
ENSG00000102001.8	CACNA1F	1.07974	0.00408353	0.219494	0.822372	NA	low_count
ENSG00000216867.2	AC114776.1	0.887685	0.00407649	0.220135	0.815932	NA	low_count
ENSG00000248100.2	RP11-709A23.1	1.57465	0.00407411	0.217133	0.844122	NA	low_count
ENSG00000169397.3	RNASE3	55.6187	0.0040684	0.141652	0.942868	0.985934	insignificant
ENSG00000257243.1	RP11-133N21.7	7.08238	0.00406815	0.191471	0.922357	NA	low_count
ENSG00000264558.1	RP11-138C9.1	0.825302	0.0040643	0.219197	0.826138	NA	low_count
ENSG00000117650.8	NEK2	346.238	0.00406335	0.0966537	0.939749	0.984972	insignificant
ENSG00000269396.1	AC187652.1	1.8857	0.00405702	0.212239	0.875081	NA	low_count
ENSG00000245261.1	RP3-330M21.5	36.2703	0.00405637	0.148578	0.942249	0.985934	insignificant
ENSG00000183230.12	CTNNA3	2.24696	0.00404483	0.211396	0.879295	NA	low_count
ENSG00000223551.1	TMSB4XP4	31.7708	0.00404379	0.150955	0.942064	0.985934	insignificant
ENSG00000100034.9	PPM1F	1312.16	0.00404101	0.0908145	0.938742	0.984666	insignificant
ENSG00000267505.1	CTC-296K1.3	0.886827	0.00403577	0.220133	0.817684	NA	low_count
ENSG00000225568.1	RP11-384B12.3	20.4566	0.00403536	0.172703	0.935965	0.983506	insignificant
ENSG00000163902.7	RPN1	6390.43	0.00403418	0.0794164	0.935656	0.983436	insignificant
ENSG00000214338.6	SOGA3	44.7548	0.00403373	0.146947	0.942791	0.985934	insignificant
ENSG00000171199.5	PROL1	1.55074	0.00403004	0.212309	0.875559	NA	low_count
ENSG00000241388.3	HNF1A-AS1	0.7237	0.00402843	0.221034	0.807973	NA	low_count
ENSG00000159588.10	CCDC17	74.111	0.00402751	0.130998	0.943917	0.986174	insignificant
ENSG00000173093.8	CCDC63	0.990917	0.00402492	0.217007	0.846913	NA	low_count
ENSG00000176734.3	TRIL	6.47647	0.00402215	0.201276	0.909299	NA	low_count
ENSG00000254387.1	RP3-388N13.2	1.15012	0.00401471	0.215815	0.855978	NA	low_count
ENSG00000260193.1	RP11-83N9.5	6.18583	0.00400606	0.193717	0.921026	NA	low_count
ENSG00000241429.1	EEF1A1P25	3.51039	0.00399971	0.202183	0.908021	NA	low_count
ENSG00000167912.5	RP11-25K19.1	5.3332	0.00399342	0.198808	0.914247	NA	low_count
ENSG00000160194.13	NDUFV3	1943.51	0.00398748	0.0688047	0.932608	0.982566	insignificant
ENSG00000272556.1	RP11-638I8.1	20.8674	0.00398594	0.174062	0.936135	0.983555	insignificant
ENSG00000271714.1	CTD-2377O17.1	5.74847	0.00398522	0.195842	0.918765	NA	low_count
ENSG00000233834.2	AC005083.1	3.78269	0.00398516	0.201888	0.90894	NA	low_count
ENSG00000255423.1	EBLN2	186.02	0.00398491	0.106102	0.942626	0.985934	insignificant
ENSG00000231969.1	AC144449.1	17.2321	0.00397952	0.170611	0.937719	NA	low_count
ENSG00000174015.5	SPERT	0.885899	0.0039791	0.220129	0.820139	NA	low_count
ENSG00000272795.1	RP11-602N24.3	0.801897	0.00397808	0.220569	0.815438	NA	low_count
ENSG00000233487.6	AC011322.1	0.468451	0.00397405	0.224937	0.761008	NA	low_count
ENSG00000228941.1	UBE3AP2	0.885797	0.0039725	0.220129	0.820425	NA	low_count
ENSG00000062038.9	CDH3	2.10101	0.00396891	0.213354	0.872215	NA	low_count
ENSG00000238085.1	RP11-435F13.2	1.86398	0.00396237	0.213198	0.87323	NA	low_count
ENSG00000196776.10	CD47	1348.24	0.00396201	0.0723834	0.934427	0.983104	insignificant
ENSG00000255875.2	CTD-2102P23.1	1.19715	0.00396149	0.21565	0.858921	NA	low_count
ENSG00000176225.8	RTTN	672.552	0.00395679	0.0824739	0.937805	0.984223	insignificant
ENSG00000205838.8	TTC23L	0.710112	0.00395554	0.221505	0.805773	NA	low_count
ENSG00000233436.3	BTBD18	1.61401	0.00395533	0.215261	0.86166	NA	low_count
ENSG00000242871.2	RN7SL109P	1.47228	0.0039541	0.212579	0.876561	NA	low_count
ENSG00000228124.1	RP1-122O8.7	2.44727	0.00395001	0.207037	0.897449	NA	low_count
ENSG00000266753.2	RP11-690G19.3	85.9104	0.00394284	0.125933	0.945037	0.986241	insignificant
ENSG00000269897.1	COMMD3-BMI1	962.847	0.00394199	0.0825751	0.938066	0.984282	insignificant
ENSG00000116147.12	TNR	4.44791	0.00394162	0.20078	0.912004	NA	low_count
ENSG00000201822.1	RNA5SP149	0.819104	0.00393741	0.221889	0.802042	NA	low_count
ENSG00000186446.7	ZNF501	0.466824	0.00393458	0.224991	0.762427	NA	low_count
ENSG00000159214.8	CCDC24	110.936	0.00392578	0.121277	0.945074	0.986241	insignificant
ENSG00000231298.2	LINC00704	2.23529	0.00392343	0.211187	0.883715	NA	low_count
ENSG00000230528.3	NOS2P3	1.40603	0.00392058	0.214429	0.867859	NA	low_count
ENSG00000219150.2	RP11-569A2.2	0.894322	0.00391744	0.220075	0.823336	NA	low_count
ENSG00000258657.1	RP11-104E19.1	1.38797	0.00391462	0.216052	0.857836	NA	low_count
ENSG00000145907.10	G3BP1	9665.21	0.00391436	0.0662944	0.932782	0.982566	insignificant
ENSG00000110169.6	HPX	4.77011	0.00391204	0.198125	0.917031	NA	low_count
ENSG00000249593.2	CTB-46B19.2	0.504934	0.0039086	0.224508	0.770173	NA	low_count
ENSG00000184486.7	POU3F2	1.80416	0.0039073	0.21397	0.870868	NA	low_count
ENSG00000251396.2	RP11-163N6.2	5.87882	0.00390721	0.201964	0.910551	NA	low_count
ENSG00000215915.5	ATAD3C	9.52838	0.0039056	0.195757	0.920484	NA	low_count
ENSG00000260170.1	RP11-96O20.4	6.24033	0.00389891	0.222242	0.799573	NA	low_count
ENSG00000241708.2	RN7SL129P	8.73515	0.00389816	0.189421	0.927559	NA	low_count
ENSG00000261349.1	RP3-465N24.5	8.62809	0.00389318	0.191642	0.925495	NA	low_count
ENSG00000131096.6	PYY	1.0191	0.00388993	0.216759	0.853694	NA	low_count
ENSG00000238221.1	RP11-69L16.4	4.72075	0.00388945	0.198455	0.917004	NA	low_count
ENSG00000259611.1	CTD-2544M6.2	1.26133	0.00388715	0.218115	0.843064	NA	low_count
ENSG00000233220.3	LINC00167	35.53	0.00388313	0.150615	0.944412	0.986174	insignificant
ENSG00000206028.1	CTA-373H7.7	18.3856	0.00386986	0.170387	0.939514	0.984972	insignificant
ENSG00000239653.1	PSMD6-AS2	103.985	0.00386788	0.122581	0.945951	0.986241	insignificant
ENSG00000188039.9	NWD1	4.11429	0.00386516	0.205012	0.904924	NA	low_count
ENSG00000237356.1	AL163953.3	8.98223	0.00385993	0.188834	0.92879	NA	low_count
ENSG00000114648.7	KLHL18	998.591	0.00385751	0.0791509	0.938386	0.984488	insignificant
ENSG00000186143.6	C2orf53	0.85332	0.00385727	0.21902	0.836202	NA	low_count
ENSG00000273419.1	RP4-751H13.7	1.93784	0.00385611	0.212423	0.88027	NA	low_count
ENSG00000136696.6	IL36B	4.56105	0.0038545	0.199747	0.915695	NA	low_count
ENSG00000161031.8	PGLYRP2	0.603662	0.00385431	0.223791	0.782317	NA	low_count
ENSG00000184302.6	SIX6	2.16838	0.00385226	0.210664	0.887871	NA	low_count
ENSG00000214262.4	ANKRD36BP1	0.453023	0.00385128	0.223464	0.786659	NA	low_count
ENSG00000258443.1	RP3-414A15.11	0.853302	0.00384651	0.219018	0.836655	NA	low_count
ENSG00000259431.1	THTPA	817.708	0.00384474	0.183021	0.933502	0.982738	insignificant
ENSG00000160321.10	ZNF208	2.06438	0.00383879	0.212649	0.879742	NA	low_count
ENSG00000271314.1	RP11-435O5.6	1.4909	0.00383834	0.214194	0.871864	NA	low_count
ENSG00000160188.5	RSPH1	2.64106	0.00383468	0.207396	0.899368	NA	low_count
ENSG00000105605.3	CACNG7	2.88514	0.00383406	0.208957	0.894527	NA	low_count
ENSG00000269163.1	CTB-25J19.9	11.8262	0.00383345	0.217011	0.853884	NA	low_count
ENSG00000248873.1	SERBP1P6	36.8116	0.0038287	0.153969	0.944627	0.986174	insignificant
ENSG00000149634.4	SPATA25	5.73638	0.00382741	0.195246	0.922705	NA	low_count
ENSG00000215020.3	AL591684.1	1.95081	0.00382669	0.213697	0.874909	NA	low_count
ENSG00000232487.1	RASA3-IT1	3.72155	0.00382476	0.201924	0.912492	NA	low_count
ENSG00000180176.10	TH	0.4829	0.00382441	0.22473	0.771793	NA	low_count
ENSG00000231970.1	RP11-452K12.7	6.43119	0.00382418	0.192973	0.925409	NA	low_count
ENSG00000132912.8	DCTN4	2925.84	0.00382278	0.0645555	0.933582	0.982757	insignificant
ENSG00000128040.6	SPINK2	1.09838	0.00382193	0.219009	0.837735	NA	low_count
ENSG00000272983.1	RP11-508N22.12	2.49033	0.00381283	0.207402	0.899913	NA	low_count
ENSG00000100604.8	CHGA	1.27102	0.00380678	0.218073	0.846519	NA	low_count
ENSG00000243365.2	RN7SL278P	2.99405	0.00380575	0.208542	0.89664	NA	low_count
ENSG00000239607.2	RN7SL573P	199.79	0.0038035	0.196461	0.921631	0.978476	insignificant
ENSG00000182551.9	ADI1	857.447	0.00379896	0.0735522	0.937526	0.984223	insignificant
ENSG00000139269.2	INHBE	46.2129	0.00379108	0.143228	0.946616	0.986241	insignificant
ENSG00000146083.7	RNF44	1225.45	0.00378582	0.0852125	0.941224	0.985741	insignificant
ENSG00000248008.2	DYNLL1-AS1	247.891	0.00378176	0.0959379	0.943772	0.986174	insignificant
ENSG00000183765.16	CHEK2	519.221	0.00377985	0.0967859	0.94397	0.986174	insignificant
ENSG00000266066.1	POLRMTP1	10.1755	0.00377947	0.183905	0.934037	NA	low_count
ENSG00000064199.2	SPA17	227.27	0.00376701	0.108086	0.946033	0.986241	insignificant
ENSG00000125247.11	TMTC4	305.238	0.00376571	0.0972488	0.94427	0.986174	insignificant
ENSG00000171804.5	WDR87	3.00327	0.00376085	0.205534	0.9062	NA	low_count
ENSG00000100836.6	PABPN1	4692.4	0.00375961	0.0661528	0.935374	0.983322	insignificant
ENSG00000160886.9	LY6K	3.72948	0.00375686	0.203193	0.911543	NA	low_count
ENSG00000267515.1	RP11-861E21.3	3.68318	0.00375591	0.205626	0.906096	NA	low_count
ENSG00000229205.2	LINC00200	0.5984	0.00375512	0.22381	0.787211	NA	low_count
ENSG00000149633.7	KIAA1755	1.18352	0.00374729	0.218641	0.844021	NA	low_count
ENSG00000212304.1	SNORD12	4.70129	0.00374299	0.20207	0.914068	NA	low_count
ENSG00000162490.6	DRAXIN	32.8807	0.00374296	0.155639	0.945553	0.986241	insignificant
ENSG00000255782.1	Z83840.1	12.3757	0.00373683	0.224409	0.780613	NA	low_count
ENSG00000136044.7	APPL2	228.778	0.00372539	0.104828	0.946167	0.986241	insignificant
ENSG00000234373.1	SNX18P7	97.4085	0.00372325	0.124988	0.948063	0.986691	insignificant
ENSG00000204978.2	C19orf69	2.17193	0.00372101	0.210536	0.892096	NA	low_count
ENSG00000232142.1	RP11-367H5.8	2.44716	0.00371805	0.207013	0.903445	NA	low_count
ENSG00000181722.11	ZBTB20	179.794	0.00371247	0.105081	0.946391	0.986241	insignificant
ENSG00000175513.5	TSGA10IP	1.27097	0.00370882	0.217856	0.852057	NA	low_count
ENSG00000237176.3	RP11-813P10.2	1.91434	0.00370876	0.212153	0.885935	NA	low_count
ENSG00000125779.17	PANK2	535.784	0.00370606	0.094717	0.944649	0.986174	insignificant
ENSG00000107372.8	ZFAND5	4179.05	0.00369873	0.0778537	0.940533	0.985465	insignificant
ENSG00000115944.10	COX7A2L	1900.51	0.00369353	0.0645211	0.935807	0.98347	insignificant
ENSG00000101407.8	TTI1	894.871	0.00368719	0.0775298	0.94062	0.985465	insignificant
ENSG00000241015.2	TPM3P9	1182.31	0.00368633	0.0824585	0.942043	0.985934	insignificant
ENSG00000198040.6	ZNF84	1732.87	0.00368578	0.0781004	0.940814	0.985603	insignificant
ENSG00000107669.13	ATE1	480.294	0.00368352	0.0822594	0.942033	0.985934	insignificant
ENSG00000270022.2	RNU12	1816.58	0.00367422	0.067627	0.937434	0.984223	insignificant
ENSG00000260490.2	RP11-265N6.3	5.26156	0.00366452	0.196433	0.924506	NA	low_count
ENSG00000267607.1	CTD-2369P2.8	4.18444	0.00366265	0.203669	0.912767	NA	low_count
ENSG00000256845.1	AC007401.1	36.6446	0.00366004	0.153912	0.947069	0.986303	insignificant
ENSG00000243207.2	PPAN-P2RY11	199.271	0.00365697	0.217975	0.853107	0.960796	insignificant
ENSG00000236739.3	RP11-370B11.1	4.9832	0.00364757	0.198932	0.92142	NA	low_count
ENSG00000123933.10	MXD4	937.994	0.00363127	0.088351	0.94438	0.986174	insignificant
ENSG00000270953.1	RP11-2E11.9	1.81511	0.00362731	0.213967	0.879905	NA	low_count
ENSG00000163293.7	NIPAL1	17.5005	0.00362687	0.181582	0.938121	NA	low_count
ENSG00000102104.8	RS1	0.76728	0.00362274	0.222188	0.813463	NA	low_count
ENSG00000188227.8	ZNF793	31.6349	0.00361773	0.161695	0.946055	0.986241	insignificant
ENSG00000108578.10	BLMH	926.233	0.00360672	0.0765352	0.941616	0.985793	insignificant
ENSG00000270704.2	SNORD64	16.5479	0.00360122	0.170845	0.943531	NA	low_count
ENSG00000235669.1	AC004593.3	1.13351	0.00359929	0.216027	0.869093	NA	low_count
ENSG00000112357.8	PEX7	94.3795	0.00359321	0.121902	0.949749	0.98734	insignificant
ENSG00000254837.1	AP001372.2	39.0519	0.00359198	0.145606	0.949186	0.987148	insignificant
ENSG00000218803.1	GSTM2P1	1.17748	0.00358726	0.215669	0.871736	NA	low_count
ENSG00000254815.1	RP11-496I9.1	23.8084	0.00358709	0.167452	0.944901	0.986241	insignificant
ENSG00000111669.10	TPI1	6164.52	0.00358287	0.0694436	0.939665	0.984972	insignificant
ENSG00000122642.6	FKBP9	538.41	0.00358073	0.0821387	0.943615	0.986174	insignificant
ENSG00000116350.11	SRSF4	2236.18	0.00357984	0.0851756	0.944407	0.986174	insignificant
ENSG00000225953.2	SATB2-AS1	43.2351	0.00357664	0.142614	0.94968	0.98734	insignificant
ENSG00000072694.14	FCGR2B	8.44033	0.0035754	0.194798	0.928268	NA	low_count
ENSG00000174483.15	BBS1	336.923	0.0035737	0.0964558	0.946958	0.986287	insignificant
ENSG00000134758.9	RNF138	1886.7	0.00357345	0.0774419	0.942422	0.985934	insignificant
ENSG00000166747.8	AP1G1	5885.81	0.00356089	0.0676878	0.939383	0.984972	insignificant
ENSG00000109956.8	B3GAT1	0.931202	0.00356055	0.220491	0.834565	NA	low_count
ENSG00000229951.1	AC104695.3	3.13343	0.00355949	0.212992	0.886765	NA	low_count
ENSG00000170011.9	MYRIP	0.636318	0.00355643	0.223196	0.804974	NA	low_count
ENSG00000272791.1	RP11-464F9.22	8.56808	0.00355563	0.189238	0.934037	NA	low_count
ENSG00000201364.1	RN7SKP37	3.51433	0.00355559	0.203555	0.915517	NA	low_count
ENSG00000181135.11	ZNF707	435.344	0.00355004	0.0911744	0.946247	0.986241	insignificant
ENSG00000180172.5	RPS12P23	2.88403	0.00354196	0.207105	0.907712	NA	low_count
ENSG00000213070.3	HMGB3P6	3.96534	0.00354167	0.203603	0.915748	NA	low_count
ENSG00000178028.9	DMAP1	1066.05	0.0035403	0.0758615	0.942488	0.985934	insignificant
ENSG00000231858.1	AC067945.4	1.10377	0.00353956	0.220274	0.837624	NA	low_count
ENSG00000230870.2	FBXW11P1	4.38725	0.0035389	0.199315	0.92318	NA	low_count
ENSG00000259472.1	RP13-996F3.3	2.36567	0.00353538	0.212762	0.888543	NA	low_count
ENSG00000213113.3	TUBB8P8	1.16012	0.00353203	0.218551	0.853369	NA	low_count
ENSG00000153230.4	OR14K1	0.87573	0.00353003	0.221497	0.825537	NA	low_count
ENSG00000240625.2	RN7SL403P	1.15622	0.00352905	0.218564	0.853379	NA	low_count
ENSG00000074211.9	PPP2R2C	2.5704	0.00352893	0.211104	0.895493	NA	low_count
ENSG00000226790.2	HNRNPA3P1	4.92067	0.00352734	0.207909	0.905908	NA	low_count
ENSG00000164142.11	FAM160A1	1.16075	0.00352677	0.218548	0.853602	NA	low_count
ENSG00000259240.1	RP11-108K3.1	3.78012	0.00352284	0.202735	0.917861	NA	low_count
ENSG00000234788.1	HSPA8P3	21.1201	0.00350593	0.164715	0.94694	0.986287	insignificant
ENSG00000083312.13	TNPO1	15520.8	0.00350355	0.0870875	0.946043	0.986241	insignificant
ENSG00000232457.3	SLC16A6P1	1.16075	0.0035013	0.220223	0.839787	NA	low_count
ENSG00000198444.4	F8A2	11.6592	0.00349686	0.223285	0.806975	NA	low_count
ENSG00000254690.1	GS1-393G12.12	17.912	0.00349379	0.168093	0.94613	0.986241	insignificant
ENSG00000138092.6	CENPO	1057.32	0.00348805	0.0803965	0.944614	0.986174	insignificant
ENSG00000261997.1	RP11-212I21.4	429.404	0.00346898	0.091237	0.947485	0.98645	insignificant
ENSG00000235486.1	AC114755.7	1.20291	0.0034599	0.218294	0.858284	NA	low_count
ENSG00000225569.1	CCT4P2	2.2512	0.00345732	0.210458	0.899882	NA	low_count
ENSG00000124212.5	PTGIS	2.29753	0.00345606	0.21075	0.898891	NA	low_count
ENSG00000233432.2	RP11-344P13.3	1.19112	0.00345276	0.217004	0.867974	NA	low_count
ENSG00000170373.4	CST1	0.490927	0.00345131	0.224525	0.794671	NA	low_count
ENSG00000259940.1	CTD-3203P2.1	2.86097	0.00345104	0.207416	0.90924	NA	low_count
ENSG00000236266.1	RP3-467L1.4	0.881039	0.00345003	0.221455	0.829718	NA	low_count
ENSG00000229090.2	RP1-232L22__A.1	0.880876	0.00343723	0.221454	0.83033	NA	low_count
ENSG00000160072.15	ATAD3B	1391.46	0.00343661	0.0769914	0.944495	0.986174	insignificant
ENSG00000137216.14	TMEM63B	805.959	0.00343453	0.0762277	0.944309	0.986174	insignificant
ENSG00000247011.2	RP11-700H6.1	7.43292	0.00342818	0.191456	0.934504	NA	low_count
ENSG00000256642.1	LINC00273	77.5297	0.00342682	0.137079	0.952119	0.987871	insignificant
ENSG00000157916.14	RER1	1887.38	0.00342668	0.0708599	0.942771	0.985934	insignificant
ENSG00000240692.2	RN7SL538P	1.11036	0.00341898	0.217283	0.867324	NA	low_count
ENSG00000237049.1	RPL34P1	1.19984	0.003413	0.216967	0.869701	NA	low_count
ENSG00000270031.1	RP3-426I6.6	1.19981	0.00341221	0.216967	0.86973	NA	low_count
ENSG00000257803.2	RP11-575G13.2	153.935	0.00340616	0.126416	0.952514	0.987894	insignificant
ENSG00000228510.2	RP11-339B21.8	7.1066	0.00339886	0.190191	0.936154	NA	low_count
ENSG00000198046.7	ZNF667	0.855491	0.00339477	0.220179	0.844853	NA	low_count
ENSG00000273340.1	MICE	5.22969	0.00339182	0.20463	0.917231	NA	low_count
ENSG00000152782.12	PANK1	233.659	0.0033917	0.120545	0.952494	0.987894	insignificant
ENSG00000256206.2	PSMA1	13.5287	0.00339136	0.223158	0.813867	NA	low_count
ENSG00000257563.1	MIR3180-3	8.53291	0.00338551	0.222929	0.816762	NA	low_count
ENSG00000241326.1	RP11-807G9.2	5.20936	0.00338341	0.206908	0.912282	NA	low_count
ENSG00000135144.3	DTX1	0.560237	0.00338159	0.224025	0.804362	NA	low_count
ENSG00000151967.14	SCHIP1	1.1403	0.00337781	0.219258	0.853761	NA	low_count
ENSG00000260601.1	RP11-552C15.1	1.19942	0.0033777	0.216965	0.871017	NA	low_count
ENSG00000267198.1	RP11-798G7.6	2.80262	0.00337427	0.209449	0.905503	NA	low_count
ENSG00000184634.11	MED12	2843.4	0.00337095	0.0846487	0.947521	0.98645	insignificant
ENSG00000237349.1	RP5-1065J22.2	4.54603	0.00336742	0.202943	0.921076	NA	low_count
ENSG00000223299.1	RN7SKP108	0.756191	0.00336143	0.219458	0.852744	NA	low_count
ENSG00000095203.10	EPB41L4B	8.42904	0.00336093	0.193344	0.934027	NA	low_count
ENSG00000258724.1	SOX7	3.96164	0.00335223	0.224447	0.80104	NA	low_count
ENSG00000255202.1	RP4-541C22.5	2.12552	0.00335163	0.211163	0.900445	NA	low_count
ENSG00000186854.6	TRABD2A	20.3496	0.00333604	0.175141	0.946081	0.986241	insignificant
ENSG00000272823.1	RP11-295M18.6	2.38926	0.00333259	0.214575	0.886475	NA	low_count
ENSG00000169249.8	ZRSR2	170.366	0.00332649	0.105964	0.952071	0.987871	insignificant
ENSG00000148483.7	TMEM236	3.43867	0.00332492	0.205173	0.917721	NA	low_count
ENSG00000227878.2	AC114760.1	0.851206	0.00332196	0.220192	0.847926	NA	low_count
ENSG00000261584.1	RP11-457M11.5	14.213	0.00331515	0.17756	0.945388	NA	low_count
ENSG00000253825.1	RP11-96A1.5	0.8515	0.00331441	0.220189	0.848285	NA	low_count
ENSG00000183531.1	Z98256.1	1.08629	0.00331056	0.218817	0.86015	NA	low_count
ENSG00000141437.7	SLC25A52	1.91205	0.00330909	0.212413	0.896967	NA	low_count
ENSG00000273476.1	RP11-108L7.14	3.76247	0.0033058	0.205389	0.917731	NA	low_count
ENSG00000229391.3	HLA-DRB6	1.73587	0.00330085	0.214852	0.886124	NA	low_count
ENSG00000260776.1	RP11-114H24.2	1.719	0.00329109	0.212321	0.897886	NA	low_count
ENSG00000222465.1	RNU2-5P	0.454384	0.00328717	0.223316	0.817481	NA	low_count
ENSG00000243370.2	RN7SL775P	0.758676	0.00328388	0.219433	0.856224	NA	low_count
ENSG00000151247.8	EIF4E	3353.96	0.0032823	0.077862	0.947218	0.986328	insignificant
ENSG00000224953.1	SRIP3	0.454534	0.00327684	0.223312	0.818062	NA	low_count
ENSG00000236180.2	RP11-163G10.4	0.758261	0.00327305	0.219434	0.856673	NA	low_count
ENSG00000185974.6	GRK1	3.83243	0.00327275	0.203091	0.923012	NA	low_count
ENSG00000226945.1	RP11-564A8.4	0.754639	0.00327152	0.219455	0.856562	NA	low_count
ENSG00000184599.9	FAM19A3	0.805178	0.003265	0.220446	0.848117	NA	low_count
ENSG00000263531.1	RP13-753N3.1	2.1385	0.00325775	0.211707	0.901235	NA	low_count
ENSG00000273077.1	RP11-130C6.1	0.454739	0.00325389	0.223305	0.819339	NA	low_count
ENSG00000136560.9	TANK	1509.6	0.00325277	0.066485	0.94419	0.986174	insignificant
ENSG00000166435.11	XRRA1	863.122	0.00324774	0.0868177	0.949918	0.98734	insignificant
ENSG00000222783.1	RN7SKP212	0.457493	0.00324645	0.223274	0.820073	NA	low_count
ENSG00000234005.3	GAPDHP22	2.37071	0.00324466	0.208046	0.912996	NA	low_count
ENSG00000212719.6	C17orf51	43.819	0.00324048	0.177289	0.946732	0.986241	insignificant
ENSG00000229874.2	RP11-312O7.2	1460.72	0.00324013	0.0683131	0.945048	0.986241	insignificant
ENSG00000255144.1	RP11-589N15.1	0.454815	0.00323609	0.2233	0.820321	NA	low_count
ENSG00000260279.1	AC137932.5	0.442147	0.00323436	0.225034	0.800886	NA	low_count
ENSG00000258821.1	AC005041.17	0.457524	0.00323419	0.22327	0.820745	NA	low_count
ENSG00000232927.1	USP12PY	0.856369	0.00323237	0.220153	0.852212	NA	low_count
ENSG00000255967.1	RP11-438L7.3	11.4312	0.00323006	0.182482	0.944383	NA	low_count
ENSG00000237200.1	ZBTB40-IT1	2.86231	0.00322463	0.206273	0.917815	NA	low_count
ENSG00000254475.1	OR2AT1P	0.856569	0.00322387	0.22015	0.852607	NA	low_count
ENSG00000262050.1	RP11-74E22.3	0.454857	0.0032229	0.223297	0.821047	NA	low_count
ENSG00000224968.1	RP1-35C21.1	0.457563	0.00322187	0.223267	0.821422	NA	low_count
ENSG00000240669.1	RP11-555K12.2	0.454864	0.00322032	0.223296	0.821188	NA	low_count
ENSG00000248211.1	TRPC7-AS1	0.454865	0.00322016	0.223296	0.821197	NA	low_count
ENSG00000256756.1	RP11-871F6.2	0.457576	0.00321828	0.223266	0.821619	NA	low_count
ENSG00000213486.3	AC108039.1	0.757265	0.00321596	0.219432	0.859098	NA	low_count
ENSG00000260235.1	CTD-2026K11.3	0.457594	0.00321296	0.223265	0.821912	NA	low_count
ENSG00000256092.2	hsa-mir-8072	28.74	0.00321011	0.156838	0.953079	0.988008	insignificant
ENSG00000142197.8	DOPEY2	1385.59	0.00320976	0.137956	0.955109	0.988182	insignificant
ENSG00000188888.7	GPR179	4.5334	0.00320792	0.20103	0.927869	NA	low_count
ENSG00000197467.9	COL13A1	1.16646	0.00320624	0.217091	0.876585	NA	low_count
ENSG00000254409.1	RP11-613D13.4	0.45491	0.0032061	0.223292	0.821971	NA	low_count
ENSG00000241877.1	RP11-84H6.1	0.454924	0.0032018	0.223291	0.822208	NA	low_count
ENSG00000107554.11	DNMBP	621.848	0.00320144	0.0835393	0.949904	0.98734	insignificant
ENSG00000234506.1	RP11-274B18.2	1.16825	0.00319841	0.217048	0.877156	NA	low_count
ENSG00000254814.1	RP11-535A19.1	0.457652	0.00319756	0.223261	0.822759	NA	low_count
ENSG00000106034.13	CPED1	1.17452	0.00319645	0.217519	0.874155	NA	low_count
ENSG00000264316.1	RP11-846F4.9	0.457656	0.00319639	0.223261	0.822824	NA	low_count
ENSG00000226348.1	VN2R10P	0.457669	0.0031932	0.22326	0.822999	NA	low_count
ENSG00000238220.1	AP000275.64	0.857349	0.0031926	0.220141	0.854063	NA	low_count
ENSG00000111640.10	GAPDH	41870.8	0.00319065	0.0691964	0.946177	0.986241	insignificant
ENSG00000103381.7	CPPED1	717.714	0.00318982	0.0855678	0.95054	0.987389	insignificant
ENSG00000267369.1	RP11-1094M14.8	0.457683	0.00318959	0.223259	0.823199	NA	low_count
ENSG00000225756.1	DBH-AS1	0.753238	0.00318528	0.219451	0.860236	NA	low_count
ENSG00000226792.2	LINC00371	0.649789	0.003185	0.221734	0.839415	NA	low_count
ENSG00000165120.3	SSMEM1	0.457703	0.00318478	0.223258	0.823464	NA	low_count
ENSG00000268144.1	MKI67IPP6	0.454987	0.00318391	0.223287	0.823194	NA	low_count
ENSG00000264958.2	ALOX12P1	0.457709	0.00318352	0.223258	0.823533	NA	low_count
ENSG00000015413.5	DPEP1	1.31899	0.00318333	0.214864	0.89003	NA	low_count
ENSG00000214428.3	NPM1P10	0.45499	0.00318303	0.223287	0.823242	NA	low_count
ENSG00000219257.2	NPM1P38	0.45499	0.00318303	0.223287	0.823242	NA	low_count
ENSG00000261625.1	RP11-554A11.4	0.457712	0.00318264	0.223257	0.823581	NA	low_count
ENSG00000165985.8	C1QL3	0.753176	0.00318141	0.219451	0.860401	NA	low_count
ENSG00000259686.1	HNRNPA1P71	0.455003	0.00317983	0.223286	0.823419	NA	low_count
ENSG00000225531.1	RP11-196I18.3	1.20654	0.00317592	0.218555	0.867632	NA	low_count
ENSG00000168298.4	HIST1H1E	3725.33	0.00317458	0.0627735	0.944123	0.986174	insignificant
ENSG00000243015.2	RN7SL737P	7.06257	0.00317426	0.191584	0.939223	NA	low_count
ENSG00000272456.1	CTD-2342N23.3	2.9112	0.00316926	0.209365	0.911411	NA	low_count
ENSG00000176395.8	CEACAM20	0.455046	0.00316893	0.223283	0.82402	NA	low_count
ENSG00000239942.2	RN7SL394P	0.857905	0.00316815	0.220134	0.855197	NA	low_count
ENSG00000138193.10	PLCE1	0.752958	0.00316779	0.219451	0.860982	NA	low_count
ENSG00000243150.1	RP11-538P18.2	0.455053	0.00316738	0.223283	0.824105	NA	low_count
ENSG00000168172.4	HOOK3	4002.27	0.00316678	0.0725342	0.947608	0.986476	insignificant
ENSG00000217416.3	ISCA1P1	2.79653	0.00316664	0.206668	0.918391	NA	low_count
ENSG00000104725.9	NEFL	1.20911	0.00316611	0.218361	0.869454	NA	low_count
ENSG00000229462.1	AC127383.1	0.455058	0.00316599	0.223282	0.824182	NA	low_count
ENSG00000254843.1	RP11-648O15.1	0.45506	0.0031656	0.223282	0.824204	NA	low_count
ENSG00000265933.1	LINC00668	0.455061	0.00316524	0.223282	0.824223	NA	low_count
ENSG00000268896.1	RP11-256I23.1	1.46178	0.00316333	0.215936	0.885065	NA	low_count
ENSG00000166263.9	STXBP4	350.867	0.00316154	0.101626	0.953867	0.988008	insignificant
ENSG00000114021.7	NIT2	631.334	0.00316038	0.0788223	0.949419	0.987326	insignificant
ENSG00000165556.9	CDX2	0.45509	0.00315856	0.22328	0.824592	NA	low_count
ENSG00000155827.7	RNF20	952.328	0.00315806	0.0766484	0.948896	0.98705	insignificant
ENSG00000172752.10	COL6A5	5.28856	0.00315756	0.200738	0.929422	NA	low_count
ENSG00000270084.1	GAS5-AS1	12.7693	0.00315192	0.180926	0.946521	NA	low_count
ENSG00000119737.5	GPR75	172.929	0.00314088	0.109114	0.955101	0.988182	insignificant
ENSG00000214027.3	ARPC3P5	1.48694	0.00313981	0.214442	0.893537	NA	low_count
ENSG00000003096.9	KLHL13	36.3977	0.00313979	0.158044	0.95389	0.988008	insignificant
ENSG00000267580.1	CTD-2540B15.11	4.64147	0.00313367	0.201403	0.928968	NA	low_count
ENSG00000261054.1	RP11-6O2.4	4.17847	0.00313347	0.200752	0.929936	NA	low_count
ENSG00000255524.3	NPIPB8	1.78367	0.00312596	0.215163	0.890479	NA	low_count
ENSG00000200966.1	RN7SKP87	2.09082	0.00312394	0.21094	0.907847	NA	low_count
ENSG00000145390.7	USP53	1086.38	0.00311935	0.0922722	0.952962	0.987972	insignificant
ENSG00000261342.1	AC006538.1	40.1336	0.00311701	0.152694	0.95508	0.988182	insignificant
ENSG00000204390.8	HSPA1L	148.34	0.00311563	0.111542	0.955704	0.988182	insignificant
ENSG00000167861.11	HID1	0.458499	0.00311336	0.224795	0.810451	NA	low_count
ENSG00000259422.1	RP11-593F23.1	1.17313	0.00311257	0.217026	0.880503	NA	low_count
ENSG00000136542.4	GALNT5	1.17352	0.00310652	0.217025	0.880739	NA	low_count
ENSG00000257475.2	RP11-983P16.2	17.6685	0.00310169	0.168914	0.951925	0.987871	insignificant
ENSG00000127586.12	CHTF18	1064.47	0.00310149	0.0733667	0.948924	0.98705	insignificant
ENSG00000258938.1	RP11-317N8.5	14.7429	0.0031004	0.17704	0.94913	NA	low_count
ENSG00000188384.3	CSPG4P8	1.52464	0.00309965	0.215301	0.890684	NA	low_count
ENSG00000010270.9	STARD3NL	964.583	0.00309885	0.0710596	0.948297	0.986741	insignificant
ENSG00000113073.10	SLC4A9	0.398515	0.00309853	0.225471	0.803873	NA	low_count
ENSG00000164106.3	SCRG1	1.21742	0.00309749	0.216909	0.881786	NA	low_count
ENSG00000230489.1	VAV3-AS1	13.1026	0.00309632	0.179362	0.948196	NA	low_count
ENSG00000183246.6	RIMBP3C	100.047	0.00309342	0.12866	0.956897	0.988422	insignificant
ENSG00000140474.8	ULK3	913.818	0.00308846	0.072042	0.94876	0.987028	insignificant
ENSG00000262429.1	RP5-1050D4.3	2.52158	0.00308793	0.208003	0.917258	NA	low_count
ENSG00000149328.10	GLB1L2	2.08047	0.00308572	0.214131	0.896757	NA	low_count
ENSG00000221818.4	EBF2	1.93412	0.00308395	0.21043	0.910628	NA	low_count
ENSG00000223625.1	CYCSP32	1.12963	0.00308382	0.217174	0.880667	NA	low_count
ENSG00000203542.1	AL353671.1	1.05987	0.00308215	0.217441	0.879038	NA	low_count
ENSG00000253756.1	RP11-192P9.1	0.730794	0.00307728	0.22083	0.853094	NA	low_count
ENSG00000269890.1	RP5-1139B12.2	129.518	0.00305622	0.110258	0.956425	0.988422	insignificant
ENSG00000272784.1	RP11-335L23.5	1.75185	0.00305435	0.212267	0.905312	NA	low_count
ENSG00000088727.8	KIF9	534.087	0.00304973	0.0930317	0.954146	0.988008	insignificant
ENSG00000164744.8	SUN3	0.777195	0.00304746	0.220674	0.855848	NA	low_count
ENSG00000051180.12	RAD51	298.694	0.00304405	0.0914033	0.953939	0.988008	insignificant
ENSG00000010361.9	FUZ	10.9899	0.00304239	0.186218	0.945508	NA	low_count
ENSG00000261765.1	RP11-498D10.3	0.430001	0.00304075	0.223535	0.828105	NA	low_count
ENSG00000258695.2	RP3-414A15.2	0.429941	0.00304056	0.223536	0.828109	NA	low_count
ENSG00000267070.1	RP11-10K17.6	0.429935	0.00304044	0.223536	0.828115	NA	low_count
ENSG00000233456.1	LINC01077	0.430011	0.00304033	0.223535	0.82813	NA	low_count
ENSG00000240292.1	RP11-298O21.2	0.429885	0.00303845	0.223536	0.82822	NA	low_count
ENSG00000259327.1	CTD-2184D3.6	0.429841	0.00303684	0.223536	0.828305	NA	low_count
ENSG00000237424.1	FOXD2-AS1	276.234	0.00303648	0.0980778	0.955174	0.988182	insignificant
ENSG00000225864.1	HCG4P11	0.429827	0.00303635	0.223536	0.828331	NA	low_count
ENSG00000214313.4	AZGP1P1	0.42981	0.00303576	0.223536	0.828362	NA	low_count
ENSG00000234504.2	RP11-285G1.2	0.429796	0.00303525	0.223536	0.828389	NA	low_count
ENSG00000226648.1	RP1-1J6.2	0.429795	0.00303522	0.223536	0.82839	NA	low_count
ENSG00000183562.2	AC131971.1	0.429795	0.00303521	0.223536	0.828391	NA	low_count
ENSG00000224187.1	RP11-132N15.3	0.429793	0.00303514	0.223536	0.828395	NA	low_count
ENSG00000106410.10	NOBOX	0.429786	0.0030349	0.223536	0.828407	NA	low_count
ENSG00000235768.1	BRD7P5	0.429784	0.00303481	0.223536	0.828412	NA	low_count
ENSG00000254066.1	CTB-181F24.1	0.429783	0.00303477	0.223536	0.828414	NA	low_count
ENSG00000183722.7	LHFP	0.429778	0.00303459	0.223536	0.828424	NA	low_count
ENSG00000095777.10	MYO3A	0.429776	0.00303453	0.223536	0.828427	NA	low_count
ENSG00000233642.1	GPR158-AS1	0.429772	0.00303441	0.223536	0.828434	NA	low_count
ENSG00000260671.1	RP11-278A23.2	0.430071	0.00303422	0.223533	0.828476	NA	low_count
ENSG00000117281.11	CD160	0.429764	0.00303408	0.223536	0.82845	NA	low_count
ENSG00000185436.7	IFNLR1	0.429758	0.00303388	0.223536	0.828461	NA	low_count
ENSG00000120899.13	PTK2B	7872.32	0.00303081	0.0630435	0.946753	0.986241	insignificant
ENSG00000187323.7	DCC	0.376256	0.00302787	0.225437	0.808405	NA	low_count
ENSG00000124391.4	IL17C	4.34951	0.00302679	0.199482	0.934006	NA	low_count
ENSG00000272417.1	CTD-2199O4.6	1.13579	0.00302497	0.217146	0.883059	NA	low_count
ENSG00000271828.1	CTD-2310F14.1	6.30453	0.00302294	0.195899	0.938197	NA	low_count
ENSG00000154743.13	TSEN2	777.874	0.0030196	0.0759294	0.95095	0.987576	insignificant
ENSG00000258452.1	RP11-757H14.2	0.430123	0.00301415	0.223528	0.8296	NA	low_count
ENSG00000116754.9	SRSF11	4007.74	0.00301406	0.0787937	0.951751	0.987871	insignificant
ENSG00000268723.1	CTC-444N24.9	1.82084	0.0030083	0.212527	0.905769	NA	low_count
ENSG00000168158.2	OR2C1	1.50261	0.00300058	0.213581	0.901889	NA	low_count
ENSG00000182351.6	CRIP1P4	0.430127	0.00299592	0.223524	0.830617	NA	low_count
ENSG00000187783.7	TMEM72	1.59088	0.00299407	0.2153	0.89434	NA	low_count
ENSG00000234106.3	RP11-288E14.2	1.78172	0.00299392	0.210675	0.912457	NA	low_count
ENSG00000224208.1	AL590762.6	1.17933	0.00299063	0.21699	0.885287	NA	low_count
ENSG00000007038.6	PRSS21	0.239397	0.00298991	0.225502	0.809955	NA	low_count
ENSG00000007174.13	DNAH9	0.132026	0.00298991	0.225502	0.809955	NA	low_count
ENSG00000064042.13	LIMCH1	0.239397	0.00298991	0.225502	0.809955	NA	low_count
ENSG00000071203.5	MS4A12	0.239397	0.00298991	0.225502	0.809955	NA	low_count
ENSG00000074527.7	NTN4	0.239397	0.00298991	0.225502	0.809955	NA	low_count
ENSG00000076344.11	RGS11	0.239397	0.00298991	0.225502	0.809955	NA	low_count
ENSG00000088926.9	F11	0.239397	0.00298991	0.225502	0.809955	NA	low_count
ENSG00000090402.3	SI	0.239397	0.00298991	0.225502	0.809955	NA	low_count
ENSG00000102109.7	PCSK1N	0.239397	0.00298991	0.225502	0.809955	NA	low_count
ENSG00000102891.3	MT4	0.239397	0.00298991	0.225502	0.809955	NA	low_count
ENSG00000104918.4	RETN	0.239397	0.00298991	0.225502	0.809955	NA	low_count
ENSG00000105251.6	SHD	0.239397	0.00298991	0.225502	0.809955	NA	low_count
ENSG00000107984.5	DKK1	0.149481	0.00298991	0.225502	0.809955	NA	low_count
ENSG00000108176.10	DNAJC12	0.239397	0.00298991	0.225502	0.809955	NA	low_count
ENSG00000108759.3	KRT32	0.149481	0.00298991	0.225502	0.809955	NA	low_count
ENSG00000109061.9	MYH1	0.132026	0.00298991	0.225502	0.809955	NA	low_count
ENSG00000109182.7	CWH43	0.239397	0.00298991	0.225502	0.809955	NA	low_count
ENSG00000110786.13	PTPN5	0.239397	0.00298991	0.225502	0.809955	NA	low_count
ENSG00000111046.3	MYF6	0.239397	0.00298991	0.225502	0.809955	NA	low_count
ENSG00000112706.7	IMPG1	0.239397	0.00298991	0.225502	0.809955	NA	low_count
ENSG00000112761.14	WISP3	0.239397	0.00298991	0.225502	0.809955	NA	low_count
ENSG00000113262.10	GRM6	0.239397	0.00298991	0.225502	0.809955	NA	low_count
ENSG00000114349.5	GNAT1	0.239397	0.00298991	0.225502	0.809955	NA	low_count
ENSG00000114854.3	TNNC1	0.239397	0.00298991	0.225502	0.809955	NA	low_count
ENSG00000115602.12	IL1RL1	0.149481	0.00298991	0.225502	0.809955	NA	low_count
ENSG00000116176.6	TPSG1	0.239397	0.00298991	0.225502	0.809955	NA	low_count
ENSG00000118194.14	TNNT2	0.239397	0.00298991	0.225502	0.809955	NA	low_count
ENSG00000119147.5	C2orf40	0.239397	0.00298991	0.225502	0.809955	NA	low_count
ENSG00000120500.13	ARR3	0.239397	0.00298991	0.225502	0.809955	NA	low_count
ENSG00000121053.5	EPX	0.239397	0.00298991	0.225502	0.809955	NA	low_count
ENSG00000122145.10	TBX22	0.239397	0.00298991	0.225502	0.809955	NA	low_count
ENSG00000124664.6	SPDEF	0.149481	0.00298991	0.225502	0.809955	NA	low_count
ENSG00000125872.7	LRRN4	0.239397	0.00298991	0.225502	0.809955	NA	low_count
ENSG00000126752.7	SSX1	0.239397	0.00298991	0.225502	0.809955	NA	low_count
ENSG00000129873.6	CDY2B	0.239397	0.00298991	0.225502	0.809955	NA	low_count
ENSG00000131620.13	ANO1	0.239397	0.00298991	0.225502	0.809955	NA	low_count
ENSG00000134389.8	CFHR5	0.239397	0.00298991	0.225502	0.809955	NA	low_count
ENSG00000138813.5	C4orf17	0.239397	0.00298991	0.225502	0.809955	NA	low_count
ENSG00000139223.1	ANP32D	0.239397	0.00298991	0.225502	0.809955	NA	low_count
ENSG00000139610.1	CELA1	0.149481	0.00298991	0.225502	0.809955	NA	low_count
ENSG00000141946.1	ZIM3	0.239397	0.00298991	0.225502	0.809955	NA	low_count
ENSG00000142025.11	DMRTC2	0.149481	0.00298991	0.225502	0.809955	NA	low_count
ENSG00000145075.7	CCDC39	0.239397	0.00298991	0.225502	0.809955	NA	low_count
ENSG00000145721.7	LIX1	0.239397	0.00298991	0.225502	0.809955	NA	low_count
ENSG00000148942.10	SLC5A12	0.239397	0.00298991	0.225502	0.809955	NA	low_count
ENSG00000150244.8	TRIM48	0.239397	0.00298991	0.225502	0.809955	NA	low_count
ENSG00000152467.5	ZSCAN1	0.149481	0.00298991	0.225502	0.809955	NA	low_count
ENSG00000152595.12	MEPE	0.149481	0.00298991	0.225502	0.809955	NA	low_count
ENSG00000152936.6	IFLTD1	0.239397	0.00298991	0.225502	0.809955	NA	low_count
ENSG00000154080.8	CHST9	0.239397	0.00298991	0.225502	0.809955	NA	low_count
ENSG00000154493.13	C10orf90	0.239397	0.00298991	0.225502	0.809955	NA	low_count
ENSG00000156234.7	CXCL13	0.239397	0.00298991	0.225502	0.809955	NA	low_count
ENSG00000157103.6	SLC6A1	0.149481	0.00298991	0.225502	0.809955	NA	low_count
ENSG00000158022.6	TRIM63	0.239397	0.00298991	0.225502	0.809955	NA	low_count
ENSG00000158445.7	KCNB1	0.239397	0.00298991	0.225502	0.809955	NA	low_count
ENSG00000158764.6	ITLN2	0.239397	0.00298991	0.225502	0.809955	NA	low_count
ENSG00000159495.7	TGM7	0.239397	0.00298991	0.225502	0.809955	NA	low_count
ENSG00000160472.4	TMEM190	0.239397	0.00298991	0.225502	0.809955	NA	low_count
ENSG00000160654.5	CD3G	0.239397	0.00298991	0.225502	0.809955	NA	low_count
ENSG00000160856.16	FCRL3	0.239397	0.00298991	0.225502	0.809955	NA	low_count
ENSG00000160994.3	CCDC105	0.239397	0.00298991	0.225502	0.809955	NA	low_count
ENSG00000162366.3	PDZK1IP1	0.239397	0.00298991	0.225502	0.809955	NA	low_count
ENSG00000162598.9	C1orf87	0.239397	0.00298991	0.225502	0.809955	NA	low_count
ENSG00000163599.10	CTLA4	0.239397	0.00298991	0.225502	0.809955	NA	low_count
ENSG00000163637.7	PRICKLE2	0.239397	0.00298991	0.225502	0.809955	NA	low_count
ENSG00000164736.5	SOX17	0.239397	0.00298991	0.225502	0.809955	NA	low_count
ENSG00000165841.5	CYP2C19	0.149481	0.00298991	0.225502	0.809955	NA	low_count
ENSG00000166329.2	AC007431.1	0.239397	0.00298991	0.225502	0.809955	NA	low_count
ENSG00000166351.6	POTED	0.239397	0.00298991	0.225502	0.809955	NA	low_count
ENSG00000167098.7	SUN5	0.149481	0.00298991	0.225502	0.809955	NA	low_count
ENSG00000167359.8	OR51I1	0.149481	0.00298991	0.225502	0.809955	NA	low_count
ENSG00000167459.12	LINC00905	0.239397	0.00298991	0.225502	0.809955	NA	low_count
ENSG00000167757.9	KLK11	0.149481	0.00298991	0.225502	0.809955	NA	low_count
ENSG00000168447.6	SCNN1B	0.149481	0.00298991	0.225502	0.809955	NA	low_count
ENSG00000168992.3	OR7E102P	0.239397	0.00298991	0.225502	0.809955	NA	low_count
ENSG00000169040.10	PMCHL2	0.239397	0.00298991	0.225502	0.809955	NA	low_count
ENSG00000169075.7	BRD7P3	0.239397	0.00298991	0.225502	0.809955	NA	low_count
ENSG00000170099.5	SERPINA6	0.239397	0.00298991	0.225502	0.809955	NA	low_count
ENSG00000170178.5	HOXD12	0.239397	0.00298991	0.225502	0.809955	NA	low_count
ENSG00000170955.9	PRKCDBP	0.239397	0.00298991	0.225502	0.809955	NA	low_count
ENSG00000171564.7	FGB	0.239397	0.00298991	0.225502	0.809955	NA	low_count
ENSG00000172020.8	GAP43	0.239397	0.00298991	0.225502	0.809955	NA	low_count
ENSG00000172404.4	DNAJB7	0.239397	0.00298991	0.225502	0.809955	NA	low_count
ENSG00000172782.7	FADS6	0.239397	0.00298991	0.225502	0.809955	NA	low_count
ENSG00000173572.7	NLRP13	0.239397	0.00298991	0.225502	0.809955	NA	low_count
ENSG00000173966.7	RP11-18M17.1	0.239397	0.00298991	0.225502	0.809955	NA	low_count
ENSG00000174697.4	LEP	0.239397	0.00298991	0.225502	0.809955	NA	low_count
ENSG00000174899.6	C3orf55	0.239397	0.00298991	0.225502	0.809955	NA	low_count
ENSG00000175485.2	OR52W1	0.239397	0.00298991	0.225502	0.809955	NA	low_count
ENSG00000176134.4	AL445665.1	0.239397	0.00298991	0.225502	0.809955	NA	low_count
ENSG00000176970.8	RPL7L1P11	0.239397	0.00298991	0.225502	0.809955	NA	low_count
ENSG00000177291.3	GJD4	0.239397	0.00298991	0.225502	0.809955	NA	low_count
ENSG00000177324.9	BEND2	0.132026	0.00298991	0.225502	0.809955	NA	low_count
ENSG00000177354.7	C10orf71	0.239397	0.00298991	0.225502	0.809955	NA	low_count
ENSG00000177770.10	CDKN2AIPNLP1	0.239397	0.00298991	0.225502	0.809955	NA	low_count
ENSG00000177776.8	RPS2P2	0.239397	0.00298991	0.225502	0.809955	NA	low_count
ENSG00000178586.4	OR6B3	0.149481	0.00298991	0.225502	0.809955	NA	low_count
ENSG00000178654.10	RP11-366I21.1	0.239397	0.00298991	0.225502	0.809955	NA	low_count
ENSG00000178796.8	RIIAD1	0.149481	0.00298991	0.225502	0.809955	NA	low_count
ENSG00000179031.8	LL0XNC01-131B10.2	0.239397	0.00298991	0.225502	0.809955	NA	low_count
ENSG00000180662.8	RPL21P8	0.239397	0.00298991	0.225502	0.809955	NA	low_count
ENSG00000180913.2	OR56B3P	0.239397	0.00298991	0.225502	0.809955	NA	low_count
ENSG00000183346.6	C10orf107	0.239397	0.00298991	0.225502	0.809955	NA	low_count
ENSG00000183668.13	PSG9	0.239397	0.00298991	0.225502	0.809955	NA	low_count
ENSG00000183678.8	CTAG1A	0.239397	0.00298991	0.225502	0.809955	NA	low_count
ENSG00000184347.10	SLIT3	0.239397	0.00298991	0.225502	0.809955	NA	low_count
ENSG00000184724.5	KRTAP6-1	0.239397	0.00298991	0.225502	0.809955	NA	low_count
ENSG00000184895.6	SRY	0.149481	0.00298991	0.225502	0.809955	NA	low_count
ENSG00000185448.9	FAM47A	0.149481	0.00298991	0.225502	0.809955	NA	low_count
ENSG00000185758.7	CLDN24	0.239397	0.00298991	0.225502	0.809955	NA	low_count
ENSG00000185904.7	LINC00839	0.239397	0.00298991	0.225502	0.809955	NA	low_count
ENSG00000186377.6	CYP4X1	0.239397	0.00298991	0.225502	0.809955	NA	low_count
ENSG00000186471.8	AKAP14	0.239397	0.00298991	0.225502	0.809955	NA	low_count
ENSG00000186960.6	C14orf23	0.149481	0.00298991	0.225502	0.809955	NA	low_count
ENSG00000188770.5	OPTC	0.149481	0.00298991	0.225502	0.809955	NA	low_count
ENSG00000189002.9	PROSP	0.239397	0.00298991	0.225502	0.809955	NA	low_count
ENSG00000196071.3	OR2L13	0.239397	0.00298991	0.225502	0.809955	NA	low_count
ENSG00000196090.8	PTPRT	0.239397	0.00298991	0.225502	0.809955	NA	low_count
ENSG00000196549.6	MME	0.239397	0.00298991	0.225502	0.809955	NA	low_count
ENSG00000196589.4	CTB-25J19.1	0.239397	0.00298991	0.225502	0.809955	NA	low_count
ENSG00000196805.6	SPRR2B	0.239397	0.00298991	0.225502	0.809955	NA	low_count
ENSG00000197084.4	LCE1C	0.239397	0.00298991	0.225502	0.809955	NA	low_count
ENSG00000197106.6	SLC6A17	0.149481	0.00298991	0.225502	0.809955	NA	low_count
ENSG00000197588.5	KLKP1	0.149481	0.00298991	0.225502	0.809955	NA	low_count
ENSG00000197665.5	AC007952.6	0.239397	0.00298991	0.225502	0.809955	NA	low_count
ENSG00000199666.1	U3	0.239397	0.00298991	0.225502	0.809955	NA	low_count
ENSG00000199866.1	Y_RNA	0.239397	0.00298991	0.225502	0.809955	NA	low_count
ENSG00000200037.1	RNA5SP32	0.239397	0.00298991	0.225502	0.809955	NA	low_count
ENSG00000200131.1	RN7SKP77	0.239397	0.00298991	0.225502	0.809955	NA	low_count
ENSG00000200135.1	Y_RNA	0.239397	0.00298991	0.225502	0.809955	NA	low_count
ENSG00000200204.1	RNU1-22P	0.239397	0.00298991	0.225502	0.809955	NA	low_count
ENSG00000200550.1	RNU6-137P	0.239397	0.00298991	0.225502	0.809955	NA	low_count
ENSG00000200662.1	Y_RNA	0.239397	0.00298991	0.225502	0.809955	NA	low_count
ENSG00000201161.1	RN7SKP10	0.239397	0.00298991	0.225502	0.809955	NA	low_count
ENSG00000201217.1	Y_RNA	0.239397	0.00298991	0.225502	0.809955	NA	low_count
ENSG00000201253.1	RNU4-10P	0.239397	0.00298991	0.225502	0.809955	NA	low_count
ENSG00000201509.1	Y_RNA	0.239397	0.00298991	0.225502	0.809955	NA	low_count
ENSG00000201763.1	RNA5SP267	0.239397	0.00298991	0.225502	0.809955	NA	low_count
ENSG00000202536.1	Y_RNA	0.239397	0.00298991	0.225502	0.809955	NA	low_count
ENSG00000203413.3	ACTBP6	0.239397	0.00298991	0.225502	0.809955	NA	low_count
ENSG00000204117.1	RP4-640H8.2	0.149481	0.00298991	0.225502	0.809955	NA	low_count
ENSG00000204381.7	LAYN	0.149481	0.00298991	0.225502	0.809955	NA	low_count
ENSG00000204455.6	TRIM51BP	0.149481	0.00298991	0.225502	0.809955	NA	low_count
ENSG00000204529.3	GUCY2EP	0.149481	0.00298991	0.225502	0.809955	NA	low_count
ENSG00000204532.2	ZSCAN5C	0.239397	0.00298991	0.225502	0.809955	NA	low_count
ENSG00000204613.6	TRIM10	0.239397	0.00298991	0.225502	0.809955	NA	low_count
ENSG00000204694.6	OR11A1	0.239397	0.00298991	0.225502	0.809955	NA	low_count
ENSG00000204909.3	SPINK9	0.239397	0.00298991	0.225502	0.809955	NA	low_count
ENSG00000205181.5	LINC00654	0.239397	0.00298991	0.225502	0.809955	NA	low_count
ENSG00000205266.5	AL353997.3	0.239397	0.00298991	0.225502	0.809955	NA	low_count
ENSG00000205312.4	AC022596.2	0.239397	0.00298991	0.225502	0.809955	NA	low_count
ENSG00000205929.5	C21orf62	0.239397	0.00298991	0.225502	0.809955	NA	low_count
ENSG00000206026.3	SMIM21	0.239397	0.00298991	0.225502	0.809955	NA	low_count
ENSG00000206114.5	FAM138D	0.239397	0.00298991	0.225502	0.809955	NA	low_count
ENSG00000206178.2	HBZP1	0.239397	0.00298991	0.225502	0.809955	NA	low_count
ENSG00000207182.1	RNU1-44P	0.239397	0.00298991	0.225502	0.809955	NA	low_count
ENSG00000207347.1	RNU6-306P	0.239397	0.00298991	0.225502	0.809955	NA	low_count
ENSG00000207460.1	SNORD116-19	0.239397	0.00298991	0.225502	0.809955	NA	low_count
ENSG00000208028.1	MIR616	0.239397	0.00298991	0.225502	0.809955	NA	low_count
ENSG00000210195.2	MT-TT	0.239397	0.00298991	0.225502	0.809955	NA	low_count
ENSG00000211513.3	MIR320E	0.239397	0.00298991	0.225502	0.809955	NA	low_count
ENSG00000211747.3	TRBV20-1	0.239397	0.00298991	0.225502	0.809955	NA	low_count
ENSG00000211934.2	IGHV1-2	0.239397	0.00298991	0.225502	0.809955	NA	low_count
ENSG00000212170.1	RNU1-77P	0.239397	0.00298991	0.225502	0.809955	NA	low_count
ENSG00000212206.1	SNORA69	0.239397	0.00298991	0.225502	0.809955	NA	low_count
ENSG00000212550.1	RNU1-78P	0.239397	0.00298991	0.225502	0.809955	NA	low_count
ENSG00000212722.6	KRTAP4-9	0.149481	0.00298991	0.225502	0.809955	NA	low_count
ENSG00000212933.1	KRTAP12-4	0.239397	0.00298991	0.225502	0.809955	NA	low_count
ENSG00000212993.3	POU5F1B	0.239397	0.00298991	0.225502	0.809955	NA	low_count
ENSG00000213158.5	GAPDHP36	0.239397	0.00298991	0.225502	0.809955	NA	low_count
ENSG00000213302.3	RP11-560I19.2	0.239397	0.00298991	0.225502	0.809955	NA	low_count
ENSG00000213438.2	RP11-47G11.3	0.149481	0.00298991	0.225502	0.809955	NA	low_count
ENSG00000213470.4	RP11-972K6.1	0.149481	0.00298991	0.225502	0.809955	NA	low_count
ENSG00000213494.5	CCL14	0.149481	0.00298991	0.225502	0.809955	NA	low_count
ENSG00000213786.3	NHP2P2	0.239397	0.00298991	0.225502	0.809955	NA	low_count
ENSG00000213891.3	RPL3P6	0.239397	0.00298991	0.225502	0.809955	NA	low_count
ENSG00000213972.3	RP3-522P13.2	0.239397	0.00298991	0.225502	0.809955	NA	low_count
ENSG00000213973.4	ZNF99	0.239397	0.00298991	0.225502	0.809955	NA	low_count
ENSG00000214266.2	STARP1	0.149481	0.00298991	0.225502	0.809955	NA	low_count
ENSG00000214815.2	AC008265.2	0.239397	0.00298991	0.225502	0.809955	NA	low_count
ENSG00000214842.5	RAD51AP2	0.239397	0.00298991	0.225502	0.809955	NA	low_count
ENSG00000214889.3	RPS9P1	0.239397	0.00298991	0.225502	0.809955	NA	low_count
ENSG00000214999.3	AC129492.6	0.239397	0.00298991	0.225502	0.809955	NA	low_count
ENSG00000215236.3	RP11-490C5.1	0.239397	0.00298991	0.225502	0.809955	NA	low_count
ENSG00000215347.3	SLC25A5P1	0.149481	0.00298991	0.225502	0.809955	NA	low_count
ENSG00000215455.4	KRTAP10-1	0.239397	0.00298991	0.225502	0.809955	NA	low_count
ENSG00000216331.1	HIST1H1PS1	0.149481	0.00298991	0.225502	0.809955	NA	low_count
ENSG00000216548.2	RP11-471B18.1	0.239397	0.00298991	0.225502	0.809955	NA	low_count
ENSG00000216811.2	RP1-69B13.2	0.239397	0.00298991	0.225502	0.809955	NA	low_count
ENSG00000217372.2	TUBB4BP7	0.239397	0.00298991	0.225502	0.809955	NA	low_count
ENSG00000217653.1	RP11-63K6.1	0.239397	0.00298991	0.225502	0.809955	NA	low_count
ENSG00000217824.1	SNRPEP6	0.149481	0.00298991	0.225502	0.809955	NA	low_count
ENSG00000218363.1	SLC25A20P1	0.239397	0.00298991	0.225502	0.809955	NA	low_count
ENSG00000218986.1	RP1-137F1.3	0.239397	0.00298991	0.225502	0.809955	NA	low_count
ENSG00000219790.3	OSTCP6	0.239397	0.00298991	0.225502	0.809955	NA	low_count
ENSG00000220392.1	FCF1P5	0.149481	0.00298991	0.225502	0.809955	NA	low_count
ENSG00000220875.1	HIST1H3PS1	0.239397	0.00298991	0.225502	0.809955	NA	low_count
ENSG00000221184.1	MIR1254-1	0.239397	0.00298991	0.225502	0.809955	NA	low_count
ENSG00000221555.1	AC068669.1	0.239397	0.00298991	0.225502	0.809955	NA	low_count
ENSG00000221844.2	RP11-404E6.1	0.149481	0.00298991	0.225502	0.809955	NA	low_count
ENSG00000222686.1	RNU4-72P	0.239397	0.00298991	0.225502	0.809955	NA	low_count
ENSG00000222800.1	RNU2-62P	0.239397	0.00298991	0.225502	0.809955	NA	low_count
ENSG00000222985.1	RNU2-14P	0.149481	0.00298991	0.225502	0.809955	NA	low_count
ENSG00000223202.1	RN7SKP297	0.239397	0.00298991	0.225502	0.809955	NA	low_count
ENSG00000223341.1	RN7SKP3	0.239397	0.00298991	0.225502	0.809955	NA	low_count
ENSG00000223375.1	RP11-224O19.5	0.239397	0.00298991	0.225502	0.809955	NA	low_count
ENSG00000223403.3	MEG9	0.239397	0.00298991	0.225502	0.809955	NA	low_count
ENSG00000223528.3	RP11-223P11.3	0.239397	0.00298991	0.225502	0.809955	NA	low_count
ENSG00000223660.1	AC012314.20	0.239397	0.00298991	0.225502	0.809955	NA	low_count
ENSG00000223671.2	RPL34P3	0.239397	0.00298991	0.225502	0.809955	NA	low_count
ENSG00000223676.1	RPL34P26	0.239397	0.00298991	0.225502	0.809955	NA	low_count
ENSG00000223808.1	RP11-428L9.2	0.239397	0.00298991	0.225502	0.809955	NA	low_count
ENSG00000223873.1	AC013733.5	0.239397	0.00298991	0.225502	0.809955	NA	low_count
ENSG00000223925.1	SLC25A15P4	0.239397	0.00298991	0.225502	0.809955	NA	low_count
ENSG00000223968.1	AC098614.1	0.239397	0.00298991	0.225502	0.809955	NA	low_count
ENSG00000223986.1	RP11-528A4.3	0.239397	0.00298991	0.225502	0.809955	NA	low_count
ENSG00000224072.1	RP11-75A9.3	0.149481	0.00298991	0.225502	0.809955	NA	low_count
ENSG00000224365.1	RP11-252P18.1	0.239397	0.00298991	0.225502	0.809955	NA	low_count
ENSG00000224406.1	RP11-48F14.1	0.239397	0.00298991	0.225502	0.809955	NA	low_count
ENSG00000224517.2	HTR2A-AS1	0.149481	0.00298991	0.225502	0.809955	NA	low_count
ENSG00000224540.1	RP11-385M4.3	0.239397	0.00298991	0.225502	0.809955	NA	low_count
ENSG00000224579.1	AC012314.19	0.239397	0.00298991	0.225502	0.809955	NA	low_count
ENSG00000224717.1	RP11-576D8.4	0.239397	0.00298991	0.225502	0.809955	NA	low_count
ENSG00000224871.1	XX-FW81066F1.2	0.149481	0.00298991	0.225502	0.809955	NA	low_count
ENSG00000224891.1	AC007899.3	0.239397	0.00298991	0.225502	0.809955	NA	low_count
ENSG00000224911.1	AC015936.3	0.239397	0.00298991	0.225502	0.809955	NA	low_count
ENSG00000224981.1	AC000367.1	0.239397	0.00298991	0.225502	0.809955	NA	low_count
ENSG00000224986.2	PPP1R8P1	0.149481	0.00298991	0.225502	0.809955	NA	low_count
ENSG00000225116.1	RP11-137F15.1	0.239397	0.00298991	0.225502	0.809955	NA	low_count
ENSG00000225272.2	RP11-466F5.4	0.239397	0.00298991	0.225502	0.809955	NA	low_count
ENSG00000225353.2	RP11-292F9.1	0.239397	0.00298991	0.225502	0.809955	NA	low_count
ENSG00000225364.1	ATP6V0E1P1	0.239397	0.00298991	0.225502	0.809955	NA	low_count
ENSG00000225391.1	RP11-55K22.5	0.149481	0.00298991	0.225502	0.809955	NA	low_count
ENSG00000225398.2	RP11-395L14.5	0.239397	0.00298991	0.225502	0.809955	NA	low_count
ENSG00000225787.1	LSM3P3	0.239397	0.00298991	0.225502	0.809955	NA	low_count
ENSG00000225792.1	AC004540.4	0.239397	0.00298991	0.225502	0.809955	NA	low_count
ENSG00000225929.1	AC000036.4	0.239397	0.00298991	0.225502	0.809955	NA	low_count
ENSG00000226034.2	NANOGNBP1	0.239397	0.00298991	0.225502	0.809955	NA	low_count
ENSG00000226142.2	RPL35P8	0.239397	0.00298991	0.225502	0.809955	NA	low_count
ENSG00000226160.1	LA16c-17H1.3	0.239397	0.00298991	0.225502	0.809955	NA	low_count
ENSG00000226168.1	RP11-564C4.4	0.149481	0.00298991	0.225502	0.809955	NA	low_count
ENSG00000226280.2	RP6-22P16.1	0.239397	0.00298991	0.225502	0.809955	NA	low_count
ENSG00000226344.1	CST12P	0.239397	0.00298991	0.225502	0.809955	NA	low_count
ENSG00000226409.1	RP11-735G4.1	0.239397	0.00298991	0.225502	0.809955	NA	low_count
ENSG00000226537.1	OR7E33P	0.239397	0.00298991	0.225502	0.809955	NA	low_count
ENSG00000226597.1	IFNWP9	0.239397	0.00298991	0.225502	0.809955	NA	low_count
ENSG00000226633.2	PPIAP28	0.239397	0.00298991	0.225502	0.809955	NA	low_count
ENSG00000226645.1	AP006216.10	0.149481	0.00298991	0.225502	0.809955	NA	low_count
ENSG00000226718.1	SNRPGP8	0.239397	0.00298991	0.225502	0.809955	NA	low_count
ENSG00000226854.1	RP11-212D3.4	0.239397	0.00298991	0.225502	0.809955	NA	low_count
ENSG00000226921.2	LINC00454	0.239397	0.00298991	0.225502	0.809955	NA	low_count
ENSG00000227303.1	GS1-256O22.5	0.149481	0.00298991	0.225502	0.809955	NA	low_count
ENSG00000227497.1	PABPC1P6	0.239397	0.00298991	0.225502	0.809955	NA	low_count
ENSG00000227544.4	AC018647.3	0.239397	0.00298991	0.225502	0.809955	NA	low_count
ENSG00000227711.1	RP11-275O4.3	0.239397	0.00298991	0.225502	0.809955	NA	low_count
ENSG00000227742.1	CALR4P	0.239397	0.00298991	0.225502	0.809955	NA	low_count
ENSG00000227857.2	RP4-533D7.5	0.239397	0.00298991	0.225502	0.809955	NA	low_count
ENSG00000227959.1	RP11-276H7.2	0.149481	0.00298991	0.225502	0.809955	NA	low_count
ENSG00000228069.1	RP11-100G15.3	0.239397	0.00298991	0.225502	0.809955	NA	low_count
ENSG00000228072.1	RP11-255A11.2	0.239397	0.00298991	0.225502	0.809955	NA	low_count
ENSG00000228536.1	RP11-392O17.1	0.239397	0.00298991	0.225502	0.809955	NA	low_count
ENSG00000228626.1	RP11-495P10.9	0.239397	0.00298991	0.225502	0.809955	NA	low_count
ENSG00000228709.1	AP001065.15	0.239397	0.00298991	0.225502	0.809955	NA	low_count
ENSG00000228789.2	HCG22	0.239397	0.00298991	0.225502	0.809955	NA	low_count
ENSG00000228807.1	MRPS18CP6	0.239397	0.00298991	0.225502	0.809955	NA	low_count
ENSG00000228976.1	SUMO2P8	0.239397	0.00298991	0.225502	0.809955	NA	low_count
ENSG00000229217.1	AC034193.7	0.239397	0.00298991	0.225502	0.809955	NA	low_count
ENSG00000229227.4	RP11-38L15.2	0.239397	0.00298991	0.225502	0.809955	NA	low_count
ENSG00000229243.1	AC098973.1	0.239397	0.00298991	0.225502	0.809955	NA	low_count
ENSG00000229339.1	RP11-193I22.2	0.239397	0.00298991	0.225502	0.809955	NA	low_count
ENSG00000229418.2	RP11-35J23.1	0.239397	0.00298991	0.225502	0.809955	NA	low_count
ENSG00000229463.2	LYST-AS1	0.149481	0.00298991	0.225502	0.809955	NA	low_count
ENSG00000229731.1	RP11-501H19.2	0.149481	0.00298991	0.225502	0.809955	NA	low_count
ENSG00000229749.1	COTL1P1	0.239397	0.00298991	0.225502	0.809955	NA	low_count
ENSG00000229797.1	AC140481.8	0.239397	0.00298991	0.225502	0.809955	NA	low_count
ENSG00000229815.1	CCNB1IP1P1	0.239397	0.00298991	0.225502	0.809955	NA	low_count
ENSG00000229882.1	RP13-30A9.2	0.239397	0.00298991	0.225502	0.809955	NA	low_count
ENSG00000229985.2	RP11-40H20.5	0.239397	0.00298991	0.225502	0.809955	NA	low_count
ENSG00000229986.1	AP001042.1	0.149481	0.00298991	0.225502	0.809955	NA	low_count
ENSG00000229988.1	HBBP1	0.239397	0.00298991	0.225502	0.809955	NA	low_count
ENSG00000230266.1	XXYLT1-AS2	0.239397	0.00298991	0.225502	0.809955	NA	low_count
ENSG00000230303.1	RP11-213G2.2	0.149481	0.00298991	0.225502	0.809955	NA	low_count
ENSG00000230435.1	AC004160.4	0.239397	0.00298991	0.225502	0.809955	NA	low_count
ENSG00000230450.1	NEK2P4	0.239397	0.00298991	0.225502	0.809955	NA	low_count
ENSG00000230659.2	RP11-466F5.9	0.239397	0.00298991	0.225502	0.809955	NA	low_count
ENSG00000230716.3	KRT8P7	0.239397	0.00298991	0.225502	0.809955	NA	low_count
ENSG00000230758.1	SNAP23P	0.239397	0.00298991	0.225502	0.809955	NA	low_count
ENSG00000230838.1	AC093850.2	0.239397	0.00298991	0.225502	0.809955	NA	low_count
ENSG00000230929.4	RP11-395C3.1	0.239397	0.00298991	0.225502	0.809955	NA	low_count
ENSG00000230993.1	AC018737.6	0.239397	0.00298991	0.225502	0.809955	NA	low_count
ENSG00000231022.1	RPS3AP9	0.239397	0.00298991	0.225502	0.809955	NA	low_count
ENSG00000231081.1	RP4-760C5.3	0.239397	0.00298991	0.225502	0.809955	NA	low_count
ENSG00000231108.2	RP11-390F4.9	0.149481	0.00298991	0.225502	0.809955	NA	low_count
ENSG00000231147.2	ARHGAP42P2	0.239397	0.00298991	0.225502	0.809955	NA	low_count
ENSG00000231183.3	AC007003.1	0.239397	0.00298991	0.225502	0.809955	NA	low_count
ENSG00000231289.1	RP11-782C8.6	0.239397	0.00298991	0.225502	0.809955	NA	low_count
ENSG00000231421.3	AC006050.2	0.239397	0.00298991	0.225502	0.809955	NA	low_count
ENSG00000231422.2	RP11-80K21.3	0.239397	0.00298991	0.225502	0.809955	NA	low_count
ENSG00000231431.3	AC131180.4	0.149481	0.00298991	0.225502	0.809955	NA	low_count
ENSG00000231445.1	TIMM8AP1	0.239397	0.00298991	0.225502	0.809955	NA	low_count
ENSG00000231557.1	AC018717.1	0.239397	0.00298991	0.225502	0.809955	NA	low_count
ENSG00000231762.1	RP11-354K4.1	0.239397	0.00298991	0.225502	0.809955	NA	low_count
ENSG00000231829.2	RP11-310E22.5	0.239397	0.00298991	0.225502	0.809955	NA	low_count
ENSG00000232043.1	RP4-530I15.9	0.149481	0.00298991	0.225502	0.809955	NA	low_count
ENSG00000232170.1	LINC00708	0.239397	0.00298991	0.225502	0.809955	NA	low_count
ENSG00000232211.1	RP11-395D3.1	0.149481	0.00298991	0.225502	0.809955	NA	low_count
ENSG00000232439.1	RPL18AP7	0.149481	0.00298991	0.225502	0.809955	NA	low_count
ENSG00000232493.2	RPL12P11	0.239397	0.00298991	0.225502	0.809955	NA	low_count
ENSG00000232934.3	RP11-324O2.3	0.239397	0.00298991	0.225502	0.809955	NA	low_count
ENSG00000232982.1	AC092662.2	0.239397	0.00298991	0.225502	0.809955	NA	low_count
ENSG00000233115.4	FAM90A11P	0.239397	0.00298991	0.225502	0.809955	NA	low_count
ENSG00000233123.1	LINC01007	0.149481	0.00298991	0.225502	0.809955	NA	low_count
ENSG00000233139.1	RP11-38O23.4	0.239397	0.00298991	0.225502	0.809955	NA	low_count
ENSG00000233158.1	RPS24P6	0.149481	0.00298991	0.225502	0.809955	NA	low_count
ENSG00000233215.1	AP000472.2	0.239397	0.00298991	0.225502	0.809955	NA	low_count
ENSG00000233311.1	AC009960.3	0.149481	0.00298991	0.225502	0.809955	NA	low_count
ENSG00000233334.2	RP11-464O2.2	0.239397	0.00298991	0.225502	0.809955	NA	low_count
ENSG00000233381.2	AK4P3	0.239397	0.00298991	0.225502	0.809955	NA	low_count
ENSG00000233412.2	OR5H15	0.239397	0.00298991	0.225502	0.809955	NA	low_count
ENSG00000233419.2	RP4-781L3.1	0.239397	0.00298991	0.225502	0.809955	NA	low_count
ENSG00000233533.1	MKNK2P1	0.239397	0.00298991	0.225502	0.809955	NA	low_count
ENSG00000233539.2	AC011294.3	0.239397	0.00298991	0.225502	0.809955	NA	low_count
ENSG00000233578.1	RP5-1022P6.3	0.239397	0.00298991	0.225502	0.809955	NA	low_count
ENSG00000233661.1	SPIN4-AS1	0.149481	0.00298991	0.225502	0.809955	NA	low_count
ENSG00000233828.2	AC008394.1	0.239397	0.00298991	0.225502	0.809955	NA	low_count
ENSG00000233880.1	RP11-497J7.2	0.239397	0.00298991	0.225502	0.809955	NA	low_count
ENSG00000233980.1	FDPSP2	0.239397	0.00298991	0.225502	0.809955	NA	low_count
ENSG00000234102.1	KRT19P4	0.149481	0.00298991	0.225502	0.809955	NA	low_count
ENSG00000234138.1	RP11-144A16.1	0.239397	0.00298991	0.225502	0.809955	NA	low_count
ENSG00000234367.1	PFN1P3	0.239397	0.00298991	0.225502	0.809955	NA	low_count
ENSG00000234396.3	RP11-181G12.4	0.239397	0.00298991	0.225502	0.809955	NA	low_count
ENSG00000234724.1	HDAC1P1	0.239397	0.00298991	0.225502	0.809955	NA	low_count
ENSG00000234814.3	SVILP1	0.239397	0.00298991	0.225502	0.809955	NA	low_count
ENSG00000234890.1	HNRNPDLP2	0.239397	0.00298991	0.225502	0.809955	NA	low_count
ENSG00000234937.1	RP11-101O6.2	0.149481	0.00298991	0.225502	0.809955	NA	low_count
ENSG00000234939.1	MTND2P18	0.149481	0.00298991	0.225502	0.809955	NA	low_count
ENSG00000234977.1	AC074389.7	0.239397	0.00298991	0.225502	0.809955	NA	low_count
ENSG00000235088.1	RP4-620E11.4	0.239397	0.00298991	0.225502	0.809955	NA	low_count
ENSG00000235102.1	RP3-450M14.1	0.239397	0.00298991	0.225502	0.809955	NA	low_count
ENSG00000235237.1	RP1-151B14.6	0.239397	0.00298991	0.225502	0.809955	NA	low_count
ENSG00000235280.2	MCF2L-AS1	0.149481	0.00298991	0.225502	0.809955	NA	low_count
ENSG00000235325.1	AC009963.6	0.239397	0.00298991	0.225502	0.809955	NA	low_count
ENSG00000235422.1	KATNBL1P3	0.239397	0.00298991	0.225502	0.809955	NA	low_count
ENSG00000235623.2	OR7E110P	0.239397	0.00298991	0.225502	0.809955	NA	low_count
ENSG00000235640.1	AC092646.1	0.239397	0.00298991	0.225502	0.809955	NA	low_count
ENSG00000235824.3	LINC00837	0.149481	0.00298991	0.225502	0.809955	NA	low_count
ENSG00000235832.2	CNN2P3	0.149481	0.00298991	0.225502	0.809955	NA	low_count
ENSG00000235932.2	RP11-250H24.6	0.239397	0.00298991	0.225502	0.809955	NA	low_count
ENSG00000235962.4	RP11-462L8.2	0.149481	0.00298991	0.225502	0.809955	NA	low_count
ENSG00000235979.4	AC004448.5	0.239397	0.00298991	0.225502	0.809955	NA	low_count
ENSG00000236003.1	AC007050.17	0.239397	0.00298991	0.225502	0.809955	NA	low_count
ENSG00000236053.1	LINC01067	0.149481	0.00298991	0.225502	0.809955	NA	low_count
ENSG00000236158.1	RFC3P1	0.239397	0.00298991	0.225502	0.809955	NA	low_count
ENSG00000236164.1	RP11-268F1.3	0.239397	0.00298991	0.225502	0.809955	NA	low_count
ENSG00000236189.2	RPL18AP15	0.149481	0.00298991	0.225502	0.809955	NA	low_count
ENSG00000236208.1	C10orf71-AS1	0.239397	0.00298991	0.225502	0.809955	NA	low_count
ENSG00000236243.2	RPL6P29	0.239397	0.00298991	0.225502	0.809955	NA	low_count
ENSG00000236318.1	AC019117.1	0.239397	0.00298991	0.225502	0.809955	NA	low_count
ENSG00000236355.2	RP3-503A6.2	0.149481	0.00298991	0.225502	0.809955	NA	low_count
ENSG00000236434.2	RP11-296A18.6	0.149481	0.00298991	0.225502	0.809955	NA	low_count
ENSG00000236478.2	AC012513.4	0.239397	0.00298991	0.225502	0.809955	NA	low_count
ENSG00000236719.2	RP11-522D2.1	0.239397	0.00298991	0.225502	0.809955	NA	low_count
ENSG00000236764.4	COX7A2P2	0.239397	0.00298991	0.225502	0.809955	NA	low_count
ENSG00000236779.1	RP11-430C7.2	0.239397	0.00298991	0.225502	0.809955	NA	low_count
ENSG00000236786.1	TSPY15P	0.149481	0.00298991	0.225502	0.809955	NA	low_count
ENSG00000236887.1	RP11-389O22.5	0.239397	0.00298991	0.225502	0.809955	NA	low_count
ENSG00000236908.2	RP5-1063M23.2	0.239397	0.00298991	0.225502	0.809955	NA	low_count
ENSG00000236942.1	RP11-6B6.3	0.239397	0.00298991	0.225502	0.809955	NA	low_count
ENSG00000236957.3	RP11-451O13.1	0.239397	0.00298991	0.225502	0.809955	NA	low_count
ENSG00000236965.3	OR52N3P	0.149481	0.00298991	0.225502	0.809955	NA	low_count
ENSG00000236966.1	RP11-216M21.4	0.149481	0.00298991	0.225502	0.809955	NA	low_count
ENSG00000236991.2	RP11-383C5.7	0.149481	0.00298991	0.225502	0.809955	NA	low_count
ENSG00000237126.4	AC073254.1	0.239397	0.00298991	0.225502	0.809955	NA	low_count
ENSG00000237303.2	HIGD1AP8	0.239397	0.00298991	0.225502	0.809955	NA	low_count
ENSG00000237352.2	RP11-145M4.3	0.149481	0.00298991	0.225502	0.809955	NA	low_count
ENSG00000237389.1	RP11-402L1.4	0.149481	0.00298991	0.225502	0.809955	NA	low_count
ENSG00000237437.1	ASS1P12	0.149481	0.00298991	0.225502	0.809955	NA	low_count
ENSG00000237442.3	HNRNPA1P57	0.239397	0.00298991	0.225502	0.809955	NA	low_count
ENSG00000237640.1	RP4-604G5.1	0.239397	0.00298991	0.225502	0.809955	NA	low_count
ENSG00000237654.1	AP003025.2	0.239397	0.00298991	0.225502	0.809955	NA	low_count
ENSG00000237954.3	RP11-14O19.2	0.239397	0.00298991	0.225502	0.809955	NA	low_count
ENSG00000237975.2	FLG-AS1	0.239397	0.00298991	0.225502	0.809955	NA	low_count
ENSG00000237998.3	RP11-432J9.5	0.239397	0.00298991	0.225502	0.809955	NA	low_count
ENSG00000238111.1	AC066692.3	0.149481	0.00298991	0.225502	0.809955	NA	low_count
ENSG00000238120.1	CTA-941F9.9	0.239397	0.00298991	0.225502	0.809955	NA	low_count
ENSG00000238168.4	RP11-686G8.1	0.239397	0.00298991	0.225502	0.809955	NA	low_count
ENSG00000238215.1	RP11-167P22.5	0.239397	0.00298991	0.225502	0.809955	NA	low_count
ENSG00000238490.1	Y_RNA	0.239397	0.00298991	0.225502	0.809955	NA	low_count
ENSG00000239532.1	RP11-9D8.1	0.239397	0.00298991	0.225502	0.809955	NA	low_count
ENSG00000239696.2	RP11-397J20.1	0.239397	0.00298991	0.225502	0.809955	NA	low_count
ENSG00000239799.1	ITIH4-AS1	0.239397	0.00298991	0.225502	0.809955	NA	low_count
ENSG00000239830.1	RPS4XP22	0.239397	0.00298991	0.225502	0.809955	NA	low_count
ENSG00000239861.1	RP11-690D19.1	0.239397	0.00298991	0.225502	0.809955	NA	low_count
ENSG00000240042.1	AC098789.1	0.239397	0.00298991	0.225502	0.809955	NA	low_count
ENSG00000240294.2	RN7SKP241	0.239397	0.00298991	0.225502	0.809955	NA	low_count
ENSG00000240438.2	OFD1P5Y	0.239397	0.00298991	0.225502	0.809955	NA	low_count
ENSG00000240480.1	RPL29P2	0.239397	0.00298991	0.225502	0.809955	NA	low_count
ENSG00000240545.2	RN7SL492P	0.239397	0.00298991	0.225502	0.809955	NA	low_count
ENSG00000240571.1	RP11-775D22.3	0.239397	0.00298991	0.225502	0.809955	NA	low_count
ENSG00000240632.2	SPATA31D5P	0.149481	0.00298991	0.225502	0.809955	NA	low_count
ENSG00000241075.2	RN7SL719P	0.149481	0.00298991	0.225502	0.809955	NA	low_count
ENSG00000241174.2	RN7SL570P	0.239397	0.00298991	0.225502	0.809955	NA	low_count
ENSG00000241226.2	RN7SL836P	0.239397	0.00298991	0.225502	0.809955	NA	low_count
ENSG00000241333.2	RN7SL385P	0.239397	0.00298991	0.225502	0.809955	NA	low_count
ENSG00000241475.1	RP4-781K5.5	0.149481	0.00298991	0.225502	0.809955	NA	low_count
ENSG00000241490.1	RP11-553L6.2	0.239397	0.00298991	0.225502	0.809955	NA	low_count
ENSG00000241668.2	RPL19P11	0.239397	0.00298991	0.225502	0.809955	NA	low_count
ENSG00000241899.1	RP11-340E6.2	0.239397	0.00298991	0.225502	0.809955	NA	low_count
ENSG00000242314.1	RP11-428G5.2	0.239397	0.00298991	0.225502	0.809955	NA	low_count
ENSG00000242488.2	RP11-270M14.1	0.239397	0.00298991	0.225502	0.809955	NA	low_count
ENSG00000242522.1	KLHL6-AS1	0.239397	0.00298991	0.225502	0.809955	NA	low_count
ENSG00000242636.1	RPL21P129	0.239397	0.00298991	0.225502	0.809955	NA	low_count
ENSG00000242686.2	RP11-1191J2.2	0.149481	0.00298991	0.225502	0.809955	NA	low_count
ENSG00000242757.1	CTD-2090I13.3	0.239397	0.00298991	0.225502	0.809955	NA	low_count
ENSG00000242775.1	RP11-875H7.2	0.239397	0.00298991	0.225502	0.809955	NA	low_count
ENSG00000242941.1	CTD-2325P2.2	0.239397	0.00298991	0.225502	0.809955	NA	low_count
ENSG00000242985.2	RN7SL50P	0.239397	0.00298991	0.225502	0.809955	NA	low_count
ENSG00000243129.2	RP11-377D9.1	0.239397	0.00298991	0.225502	0.809955	NA	low_count
ENSG00000243495.1	GMFBP1	0.239397	0.00298991	0.225502	0.809955	NA	low_count
ENSG00000243714.2	RN7SL696P	0.149481	0.00298991	0.225502	0.809955	NA	low_count
ENSG00000244020.2	MT1HL1	0.239397	0.00298991	0.225502	0.809955	NA	low_count
ENSG00000244062.1	RP11-404G16.2	0.239397	0.00298991	0.225502	0.809955	NA	low_count
ENSG00000244169.2	RN7SL120P	0.149481	0.00298991	0.225502	0.809955	NA	low_count
ENSG00000244199.1	RP11-139K4.4	0.239397	0.00298991	0.225502	0.809955	NA	low_count
ENSG00000244310.1	RP11-734K21.3	0.239397	0.00298991	0.225502	0.809955	NA	low_count
ENSG00000244381.1	RP11-3K16.1	0.239397	0.00298991	0.225502	0.809955	NA	low_count
ENSG00000244610.2	RN7SL756P	0.239397	0.00298991	0.225502	0.809955	NA	low_count
ENSG00000244668.1	RP11-103G8.1	0.239397	0.00298991	0.225502	0.809955	NA	low_count
ENSG00000244681.1	MTHFD2P1	0.149481	0.00298991	0.225502	0.809955	NA	low_count
ENSG00000247872.2	SPCS2P3	0.239397	0.00298991	0.225502	0.809955	NA	low_count
ENSG00000248027.1	CTD-2383M3.1	0.239397	0.00298991	0.225502	0.809955	NA	low_count
ENSG00000248279.1	CTD-2218G20.2	0.239397	0.00298991	0.225502	0.809955	NA	low_count
ENSG00000248405.5	PRR5-ARHGAP8	0.149481	0.00298991	0.225502	0.809955	NA	low_count
ENSG00000248442.2	OR10J7P	0.149481	0.00298991	0.225502	0.809955	NA	low_count
ENSG00000248444.1	HNRNPA1P65	0.239397	0.00298991	0.225502	0.809955	NA	low_count
ENSG00000248459.1	RP11-93K22.1	0.239397	0.00298991	0.225502	0.809955	NA	low_count
ENSG00000248471.2	RP11-432M8.15	0.239397	0.00298991	0.225502	0.809955	NA	low_count
ENSG00000248491.1	RP11-125O18.1	0.239397	0.00298991	0.225502	0.809955	NA	low_count
ENSG00000248507.1	OR5H4P	0.149481	0.00298991	0.225502	0.809955	NA	low_count
ENSG00000248785.1	HIGD1AP14	0.239397	0.00298991	0.225502	0.809955	NA	low_count
ENSG00000249249.1	AC010226.4	0.239397	0.00298991	0.225502	0.809955	NA	low_count
ENSG00000249301.1	RP11-524L6.3	0.149481	0.00298991	0.225502	0.809955	NA	low_count
ENSG00000249311.3	TERF1P3	0.149481	0.00298991	0.225502	0.809955	NA	low_count
ENSG00000249320.1	RP11-206P5.1	0.239397	0.00298991	0.225502	0.809955	NA	low_count
ENSG00000249341.1	RP11-317M11.1	0.239397	0.00298991	0.225502	0.809955	NA	low_count
ENSG00000249423.1	RP11-284A20.1	0.239397	0.00298991	0.225502	0.809955	NA	low_count
ENSG00000249487.2	RP11-97O12.2	0.149481	0.00298991	0.225502	0.809955	NA	low_count
ENSG00000249500.1	RP11-340B18.1	0.149481	0.00298991	0.225502	0.809955	NA	low_count
ENSG00000249669.3	MIR143HG	0.239397	0.00298991	0.225502	0.809955	NA	low_count
ENSG00000249744.1	CTD-2057J6.2	0.239397	0.00298991	0.225502	0.809955	NA	low_count
ENSG00000249881.1	CTB-57H20.1	0.149481	0.00298991	0.225502	0.809955	NA	low_count
ENSG00000249896.1	RP11-586D19.1	0.239397	0.00298991	0.225502	0.809955	NA	low_count
ENSG00000249955.1	RP11-6E9.4	0.239397	0.00298991	0.225502	0.809955	NA	low_count
ENSG00000249958.1	CCT7P2	0.239397	0.00298991	0.225502	0.809955	NA	low_count
ENSG00000249971.1	RP11-256P1.1	0.239397	0.00298991	0.225502	0.809955	NA	low_count
ENSG00000250030.2	RP11-584P21.4	0.149481	0.00298991	0.225502	0.809955	NA	low_count
ENSG00000250189.2	RP11-362F19.2	0.149481	0.00298991	0.225502	0.809955	NA	low_count
ENSG00000250263.1	RP11-765K14.1	0.239397	0.00298991	0.225502	0.809955	NA	low_count
ENSG00000250541.1	RP11-302F12.10	0.239397	0.00298991	0.225502	0.809955	NA	low_count
ENSG00000250577.1	RP11-577B7.1	0.239397	0.00298991	0.225502	0.809955	NA	low_count
ENSG00000250752.2	GS1-24F4.1	0.239397	0.00298991	0.225502	0.809955	NA	low_count
ENSG00000250753.2	RP11-241F15.10	0.239397	0.00298991	0.225502	0.809955	NA	low_count
ENSG00000250983.1	RP11-91K8.2	0.239397	0.00298991	0.225502	0.809955	NA	low_count
ENSG00000251026.1	RP11-138J23.1	0.239397	0.00298991	0.225502	0.809955	NA	low_count
ENSG00000251044.1	CTD-2582M21.1	0.239397	0.00298991	0.225502	0.809955	NA	low_count
ENSG00000251148.1	RP11-478C1.7	0.149481	0.00298991	0.225502	0.809955	NA	low_count
ENSG00000251163.1	CTD-2325A15.2	0.149481	0.00298991	0.225502	0.809955	NA	low_count
ENSG00000251253.1	MTHFD2P4	0.239397	0.00298991	0.225502	0.809955	NA	low_count
ENSG00000251309.1	RP11-498M5.2	0.239397	0.00298991	0.225502	0.809955	NA	low_count
ENSG00000251377.1	RP11-18H21.3	0.239397	0.00298991	0.225502	0.809955	NA	low_count
ENSG00000251431.1	AC008984.5	0.149481	0.00298991	0.225502	0.809955	NA	low_count
ENSG00000251557.2	HNRNPKP3	0.149481	0.00298991	0.225502	0.809955	NA	low_count
ENSG00000251675.1	CTC-458I2.2	0.149481	0.00298991	0.225502	0.809955	NA	low_count
ENSG00000252350.1	RPPH1-3P	0.239397	0.00298991	0.225502	0.809955	NA	low_count
ENSG00000252855.1	AC134878.1	0.239397	0.00298991	0.225502	0.809955	NA	low_count
ENSG00000253075.1	RN7SKP92	0.239397	0.00298991	0.225502	0.809955	NA	low_count
ENSG00000253232.1	RP11-359B20.5	0.239397	0.00298991	0.225502	0.809955	NA	low_count
ENSG00000253310.1	IGHVIII-76-1	0.239397	0.00298991	0.225502	0.809955	NA	low_count
ENSG00000253348.1	MIR4454	0.149481	0.00298991	0.225502	0.809955	NA	low_count
ENSG00000253458.1	IGHVII-15-1	0.149481	0.00298991	0.225502	0.809955	NA	low_count
ENSG00000253483.1	CTC-756D1.1	0.239397	0.00298991	0.225502	0.809955	NA	low_count
ENSG00000253486.1	RP11-726G23.7	0.149481	0.00298991	0.225502	0.809955	NA	low_count
ENSG00000253665.1	RP11-359E19.2	0.149481	0.00298991	0.225502	0.809955	NA	low_count
ENSG00000253675.1	CTD-3118D11.2	0.239397	0.00298991	0.225502	0.809955	NA	low_count
ENSG00000253693.1	CTC-535M15.2	0.239397	0.00298991	0.225502	0.809955	NA	low_count
ENSG00000253733.2	LZTS1-AS1	0.239397	0.00298991	0.225502	0.809955	NA	low_count
ENSG00000253841.1	RP11-622O11.5	0.239397	0.00298991	0.225502	0.809955	NA	low_count
ENSG00000253871.1	RP11-756K15.2	0.239397	0.00298991	0.225502	0.809955	NA	low_count
ENSG00000253898.1	RP11-51M18.1	0.149481	0.00298991	0.225502	0.809955	NA	low_count
ENSG00000253927.1	GS1-39E22.1	0.239397	0.00298991	0.225502	0.809955	NA	low_count
ENSG00000253951.1	RP11-447G11.1	0.239397	0.00298991	0.225502	0.809955	NA	low_count
ENSG00000254065.1	RP11-697N18.2	0.239397	0.00298991	0.225502	0.809955	NA	low_count
ENSG00000254140.1	RP11-731F5.1	0.239397	0.00298991	0.225502	0.809955	NA	low_count
ENSG00000254181.1	SLC25A51P3	0.239397	0.00298991	0.225502	0.809955	NA	low_count
ENSG00000254287.1	RP11-44K6.4	0.239397	0.00298991	0.225502	0.809955	NA	low_count
ENSG00000254290.1	RP11-150O12.3	0.239397	0.00298991	0.225502	0.809955	NA	low_count
ENSG00000254403.1	OR10Y1P	0.149481	0.00298991	0.225502	0.809955	NA	low_count
ENSG00000254461.1	RP11-755F10.3	0.239397	0.00298991	0.225502	0.809955	NA	low_count
ENSG00000254577.1	RP11-484D2.4	0.239397	0.00298991	0.225502	0.809955	NA	low_count
ENSG00000254586.1	RP11-358H18.3	0.149481	0.00298991	0.225502	0.809955	NA	low_count
ENSG00000254629.1	RP11-160H12.3	0.239397	0.00298991	0.225502	0.809955	NA	low_count
ENSG00000254656.1	RTL1	0.149481	0.00298991	0.225502	0.809955	NA	low_count
ENSG00000254688.1	RP11-47J17.3	0.239397	0.00298991	0.225502	0.809955	NA	low_count
ENSG00000254756.1	RP11-867G23.12	0.239397	0.00298991	0.225502	0.809955	NA	low_count
ENSG00000254835.1	RNF185-AS1	0.239397	0.00298991	0.225502	0.809955	NA	low_count
ENSG00000254844.3	RP11-728F11.3	0.239397	0.00298991	0.225502	0.809955	NA	low_count
ENSG00000255004.1	RP1-68D18.3	0.149481	0.00298991	0.225502	0.809955	NA	low_count
ENSG00000255074.1	RP11-140L24.3	0.239397	0.00298991	0.225502	0.809955	NA	low_count
ENSG00000255098.1	RP11-481A20.11	0.239397	0.00298991	0.225502	0.809955	NA	low_count
ENSG00000255245.3	FXYD6-FXYD2	0.239397	0.00298991	0.225502	0.809955	NA	low_count
ENSG00000255331.1	RP11-736I10.2	0.239397	0.00298991	0.225502	0.809955	NA	low_count
ENSG00000255395.1	CTD-2562J17.2	0.239397	0.00298991	0.225502	0.809955	NA	low_count
ENSG00000255425.3	OR8G3P	0.239397	0.00298991	0.225502	0.809955	NA	low_count
ENSG00000255505.1	RP11-485O14.1	0.239397	0.00298991	0.225502	0.809955	NA	low_count
ENSG00000255545.3	RP11-627G23.1	0.149481	0.00298991	0.225502	0.809955	NA	low_count
ENSG00000255776.1	RP11-436I9.3	0.239397	0.00298991	0.225502	0.809955	NA	low_count
ENSG00000256655.1	TMEM75	0.239397	0.00298991	0.225502	0.809955	NA	low_count
ENSG00000256673.1	RP11-599J14.2	0.149481	0.00298991	0.225502	0.809955	NA	low_count
ENSG00000256847.1	CTD-3110P2.2	0.239397	0.00298991	0.225502	0.809955	NA	low_count
ENSG00000256906.1	RP11-474D1.2	0.239397	0.00298991	0.225502	0.809955	NA	low_count
ENSG00000256963.1	RP11-216P16.4	0.239397	0.00298991	0.225502	0.809955	NA	low_count
ENSG00000257070.1	RP11-667M19.4	0.239397	0.00298991	0.225502	0.809955	NA	low_count
ENSG00000257373.1	RP11-547C5.2	0.239397	0.00298991	0.225502	0.809955	NA	low_count
ENSG00000257386.1	RP11-56G10.2	0.239397	0.00298991	0.225502	0.809955	NA	low_count
ENSG00000257586.1	RP11-554L12.3	0.149481	0.00298991	0.225502	0.809955	NA	low_count
ENSG00000257777.1	RP11-25J3.2	0.239397	0.00298991	0.225502	0.809955	NA	low_count
ENSG00000257877.1	RP3-462E2.3	0.239397	0.00298991	0.225502	0.809955	NA	low_count
ENSG00000257931.2	CTD-2311B13.7	0.149481	0.00298991	0.225502	0.809955	NA	low_count
ENSG00000257932.1	RP11-155I9.1	0.239397	0.00298991	0.225502	0.809955	NA	low_count
ENSG00000258088.1	RP11-114H23.2	0.239397	0.00298991	0.225502	0.809955	NA	low_count
ENSG00000258118.1	RP11-77I22.4	0.239397	0.00298991	0.225502	0.809955	NA	low_count
ENSG00000258171.1	RP11-511B23.3	0.239397	0.00298991	0.225502	0.809955	NA	low_count
ENSG00000258346.1	RP11-148B3.2	0.239397	0.00298991	0.225502	0.809955	NA	low_count
ENSG00000258368.1	RP11-125N22.2	0.239397	0.00298991	0.225502	0.809955	NA	low_count
ENSG00000258402.1	RP11-516J2.1	0.239397	0.00298991	0.225502	0.809955	NA	low_count
ENSG00000258453.1	OR11H2	0.239397	0.00298991	0.225502	0.809955	NA	low_count
ENSG00000258506.2	RP11-688D15.1	0.239397	0.00298991	0.225502	0.809955	NA	low_count
ENSG00000258613.1	RPL21P7	0.239397	0.00298991	0.225502	0.809955	NA	low_count
ENSG00000258626.2	COX7A2P1	0.149481	0.00298991	0.225502	0.809955	NA	low_count
ENSG00000258847.1	CTD-2014B16.3	0.239397	0.00298991	0.225502	0.809955	NA	low_count
ENSG00000258897.1	EGLN3-AS1	0.149481	0.00298991	0.225502	0.809955	NA	low_count
ENSG00000259019.1	RP11-305B6.2	0.149481	0.00298991	0.225502	0.809955	NA	low_count
ENSG00000259033.1	RP11-718G2.5	0.239397	0.00298991	0.225502	0.809955	NA	low_count
ENSG00000259099.2	RP11-348M3.2	0.239397	0.00298991	0.225502	0.809955	NA	low_count
ENSG00000259107.1	LINC00911	0.149481	0.00298991	0.225502	0.809955	NA	low_count
ENSG00000259136.1	RP11-108M12.2	0.239397	0.00298991	0.225502	0.809955	NA	low_count
ENSG00000259213.1	CTD-2071N1.1	0.149481	0.00298991	0.225502	0.809955	NA	low_count
ENSG00000259236.1	CTD-2611K5.5	0.239397	0.00298991	0.225502	0.809955	NA	low_count
ENSG00000259334.1	LINC00596	0.239397	0.00298991	0.225502	0.809955	NA	low_count
ENSG00000259381.2	RP11-192M23.1	0.239397	0.00298991	0.225502	0.809955	NA	low_count
ENSG00000259554.1	RP11-408J6.1	0.239397	0.00298991	0.225502	0.809955	NA	low_count
ENSG00000259601.2	RP11-568G20.2	0.239397	0.00298991	0.225502	0.809955	NA	low_count
ENSG00000259644.1	RP11-680F8.4	0.239397	0.00298991	0.225502	0.809955	NA	low_count
ENSG00000259705.1	RP11-227D13.1	0.149481	0.00298991	0.225502	0.809955	NA	low_count
ENSG00000259762.1	RP11-158M2.4	0.239397	0.00298991	0.225502	0.809955	NA	low_count
ENSG00000259773.1	RP11-507J18.2	0.239397	0.00298991	0.225502	0.809955	NA	low_count
ENSG00000259859.1	RP11-439I14.2	0.239397	0.00298991	0.225502	0.809955	NA	low_count
ENSG00000259863.1	SH3RF3-AS1	0.239397	0.00298991	0.225502	0.809955	NA	low_count
ENSG00000260022.1	LA16c-306A4.1	0.239397	0.00298991	0.225502	0.809955	NA	low_count
ENSG00000260212.1	RP11-325O24.5	0.239397	0.00298991	0.225502	0.809955	NA	low_count
ENSG00000260254.1	AP000997.2	0.239397	0.00298991	0.225502	0.809955	NA	low_count
ENSG00000260393.1	RP11-297L17.3	0.239397	0.00298991	0.225502	0.809955	NA	low_count
ENSG00000260441.1	RP11-96D1.7	0.149481	0.00298991	0.225502	0.809955	NA	low_count
ENSG00000260506.1	RP11-648F7.1	0.239397	0.00298991	0.225502	0.809955	NA	low_count
ENSG00000260507.1	RP11-356C4.3	0.239397	0.00298991	0.225502	0.809955	NA	low_count
ENSG00000260548.1	RP6-24A23.6	0.149481	0.00298991	0.225502	0.809955	NA	low_count
ENSG00000260626.1	RP11-23E10.3	0.239397	0.00298991	0.225502	0.809955	NA	low_count
ENSG00000260689.2	HNRNPA3P11	0.149481	0.00298991	0.225502	0.809955	NA	low_count
ENSG00000260833.2	AC124789.1	0.239397	0.00298991	0.225502	0.809955	NA	low_count
ENSG00000260943.1	RP11-476D10.1	0.239397	0.00298991	0.225502	0.809955	NA	low_count
ENSG00000260979.1	RP11-77H9.8	0.239397	0.00298991	0.225502	0.809955	NA	low_count
ENSG00000260984.1	FGFR3P5	0.239397	0.00298991	0.225502	0.809955	NA	low_count
ENSG00000261210.1	CLEC19A	0.239397	0.00298991	0.225502	0.809955	NA	low_count
ENSG00000261277.2	OR4H6P	0.149481	0.00298991	0.225502	0.809955	NA	low_count
ENSG00000261284.2	RP11-170L3.1	0.239397	0.00298991	0.225502	0.809955	NA	low_count
ENSG00000261608.1	SLC25A1P4	0.239397	0.00298991	0.225502	0.809955	NA	low_count
ENSG00000261821.1	CTD-2311M21.3	0.239397	0.00298991	0.225502	0.809955	NA	low_count
ENSG00000261898.2	RP11-314A20.5	0.149481	0.00298991	0.225502	0.809955	NA	low_count
ENSG00000261970.1	RP11-342L8.2	0.239397	0.00298991	0.225502	0.809955	NA	low_count
ENSG00000262873.1	CTD-2561B21.11	0.149481	0.00298991	0.225502	0.809955	NA	low_count
ENSG00000262983.1	AF001550.7	0.239397	0.00298991	0.225502	0.809955	NA	low_count
ENSG00000263616.1	RN7SL178P	0.149481	0.00298991	0.225502	0.809955	NA	low_count
ENSG00000263627.1	RP11-692N5.1	0.239397	0.00298991	0.225502	0.809955	NA	low_count
ENSG00000263659.1	RN7SL603P	0.149481	0.00298991	0.225502	0.809955	NA	low_count
ENSG00000263714.1	RN7SL755P	0.239397	0.00298991	0.225502	0.809955	NA	low_count
ENSG00000263718.2	RP11-285E9.6	0.239397	0.00298991	0.225502	0.809955	NA	low_count
ENSG00000263733.1	RP11-47G4.1	0.149481	0.00298991	0.225502	0.809955	NA	low_count
ENSG00000263913.1	AC004812.1	0.239397	0.00298991	0.225502	0.809955	NA	low_count
ENSG00000264002.1	RN7SL52P	0.239397	0.00298991	0.225502	0.809955	NA	low_count
ENSG00000264118.1	RN7SL572P	0.239397	0.00298991	0.225502	0.809955	NA	low_count
ENSG00000264313.1	RN7SL644P	0.239397	0.00298991	0.225502	0.809955	NA	low_count
ENSG00000264515.1	CTC-525D6.1	0.239397	0.00298991	0.225502	0.809955	NA	low_count
ENSG00000264613.1	RN7SL290P	0.239397	0.00298991	0.225502	0.809955	NA	low_count
ENSG00000264734.1	RP11-260A9.6	0.149481	0.00298991	0.225502	0.809955	NA	low_count
ENSG00000264735.1	RP11-498C9.17	0.149481	0.00298991	0.225502	0.809955	NA	low_count
ENSG00000264775.1	PPIAP14	0.239397	0.00298991	0.225502	0.809955	NA	low_count
ENSG00000264990.1	RP11-215E13.2	0.239397	0.00298991	0.225502	0.809955	NA	low_count
ENSG00000265038.1	PMM2P1	0.239397	0.00298991	0.225502	0.809955	NA	low_count
ENSG00000265060.1	PPY2	0.239397	0.00298991	0.225502	0.809955	NA	low_count
ENSG00000265096.1	C1QTNF1-AS1	0.239397	0.00298991	0.225502	0.809955	NA	low_count
ENSG00000265254.1	CTD-2350C19.2	0.239397	0.00298991	0.225502	0.809955	NA	low_count
ENSG00000265842.1	RN7SL53P	0.239397	0.00298991	0.225502	0.809955	NA	low_count
ENSG00000266102.1	RP11-243E13.2	0.149481	0.00298991	0.225502	0.809955	NA	low_count
ENSG00000266105.1	RP11-326K13.2	0.239397	0.00298991	0.225502	0.809955	NA	low_count
ENSG00000266261.1	RP11-640I15.1	0.239397	0.00298991	0.225502	0.809955	NA	low_count
ENSG00000266357.1	RP11-101O21.1	0.239397	0.00298991	0.225502	0.809955	NA	low_count
ENSG00000266911.1	RP1-161P9.5	0.239397	0.00298991	0.225502	0.809955	NA	low_count
ENSG00000266943.1	RP11-15E18.2	0.239397	0.00298991	0.225502	0.809955	NA	low_count
ENSG00000266976.1	AC079466.1	0.149481	0.00298991	0.225502	0.809955	NA	low_count
ENSG00000266990.1	AC004528.4	0.239397	0.00298991	0.225502	0.809955	NA	low_count
ENSG00000267037.1	AC005757.7	0.239397	0.00298991	0.225502	0.809955	NA	low_count
ENSG00000267203.1	SNRPGP4	0.239397	0.00298991	0.225502	0.809955	NA	low_count
ENSG00000267245.1	CTD-2085J24.5	0.239397	0.00298991	0.225502	0.809955	NA	low_count
ENSG00000267255.1	CTB-50L17.5	0.149481	0.00298991	0.225502	0.809955	NA	low_count
ENSG00000267557.1	CTC-379B2.4	0.239397	0.00298991	0.225502	0.809955	NA	low_count
ENSG00000267566.1	RP11-104J23.1	0.239397	0.00298991	0.225502	0.809955	NA	low_count
ENSG00000267581.1	CTC-559E9.4	0.239397	0.00298991	0.225502	0.809955	NA	low_count
ENSG00000267582.1	CTD-3252C9.2	0.239397	0.00298991	0.225502	0.809955	NA	low_count
ENSG00000267643.1	RP11-64C12.4	0.239397	0.00298991	0.225502	0.809955	NA	low_count
ENSG00000267661.1	RP11-820I16.2	0.239397	0.00298991	0.225502	0.809955	NA	low_count
ENSG00000268012.1	AC016559.1	0.239397	0.00298991	0.225502	0.809955	NA	low_count
ENSG00000268059.1	AL441883.1	0.239397	0.00298991	0.225502	0.809955	NA	low_count
ENSG00000268078.1	RP11-805I24.4	0.149481	0.00298991	0.225502	0.809955	NA	low_count
ENSG00000268087.1	CTC-429P9.2	0.149481	0.00298991	0.225502	0.809955	NA	low_count
ENSG00000268272.1	VN1R78P	0.239397	0.00298991	0.225502	0.809955	NA	low_count
ENSG00000268390.1	CTC-518B2.10	0.239397	0.00298991	0.225502	0.809955	NA	low_count
ENSG00000268427.1	AL022328.1	0.239397	0.00298991	0.225502	0.809955	NA	low_count
ENSG00000268751.1	SCGB1B2P	0.239397	0.00298991	0.225502	0.809955	NA	low_count
ENSG00000268856.1	AP001579.1	0.239397	0.00298991	0.225502	0.809955	NA	low_count
ENSG00000268975.1	MIA-RAB4B	0.239397	0.00298991	0.225502	0.809955	NA	low_count
ENSG00000269072.1	CTD-3187F8.14	0.239397	0.00298991	0.225502	0.809955	NA	low_count
ENSG00000269095.1	AC010646.3	0.239397	0.00298991	0.225502	0.809955	NA	low_count
ENSG00000269420.1	CTD-2265M8.2	0.239397	0.00298991	0.225502	0.809955	NA	low_count
ENSG00000269637.1	RPL12P41	0.149481	0.00298991	0.225502	0.809955	NA	low_count
ENSG00000270090.1	RP11-529E10.7	0.239397	0.00298991	0.225502	0.809955	NA	low_count
ENSG00000270289.1	RP11-512G4.1	0.239397	0.00298991	0.225502	0.809955	NA	low_count
ENSG00000270432.1	OR7E108P	0.239397	0.00298991	0.225502	0.809955	NA	low_count
ENSG00000270442.1	CTB-95D12.1	0.239397	0.00298991	0.225502	0.809955	NA	low_count
ENSG00000270552.1	DUXAP3	0.239397	0.00298991	0.225502	0.809955	NA	low_count
ENSG00000270711.1	RP11-46A10.8	0.149481	0.00298991	0.225502	0.809955	NA	low_count
ENSG00000270726.1	AJ271736.10	0.239397	0.00298991	0.225502	0.809955	NA	low_count
ENSG00000271190.1	RPP40P2	0.149481	0.00298991	0.225502	0.809955	NA	low_count
ENSG00000271202.1	RP11-122C21.4	0.239397	0.00298991	0.225502	0.809955	NA	low_count
ENSG00000271283.1	CTC-412M14.6	0.149481	0.00298991	0.225502	0.809955	NA	low_count
ENSG00000271338.1	RP11-96J19.4	0.149481	0.00298991	0.225502	0.809955	NA	low_count
ENSG00000271349.1	RP11-44N17.2	0.149481	0.00298991	0.225502	0.809955	NA	low_count
ENSG00000271423.1	RP11-187O7.4	0.239397	0.00298991	0.225502	0.809955	NA	low_count
ENSG00000271466.1	CICP24	0.239397	0.00298991	0.225502	0.809955	NA	low_count
ENSG00000271507.1	RP11-603B24.6	0.239397	0.00298991	0.225502	0.809955	NA	low_count
ENSG00000271536.1	RP11-51I5.1	0.239397	0.00298991	0.225502	0.809955	NA	low_count
ENSG00000271582.1	RP11-511P7.4	0.149481	0.00298991	0.225502	0.809955	NA	low_count
ENSG00000271817.1	U3	0.239397	0.00298991	0.225502	0.809955	NA	low_count
ENSG00000271886.1	MIR98	0.239397	0.00298991	0.225502	0.809955	NA	low_count
ENSG00000271956.1	DLX6-AS2	0.239397	0.00298991	0.225502	0.809955	NA	low_count
ENSG00000272029.1	RP3-511B24.6	0.239397	0.00298991	0.225502	0.809955	NA	low_count
ENSG00000272053.1	RP11-367G6.3	0.149481	0.00298991	0.225502	0.809955	NA	low_count
ENSG00000272123.1	CTD-2366F13.2	0.239397	0.00298991	0.225502	0.809955	NA	low_count
ENSG00000272160.1	U4	0.239397	0.00298991	0.225502	0.809955	NA	low_count
ENSG00000272281.2	TPTE2P2	0.132026	0.00298991	0.225502	0.809955	NA	low_count
ENSG00000272549.1	RP11-351J23.2	0.132026	0.00298991	0.225502	0.809955	NA	low_count
ENSG00000273032.1	DGCR9	0.239397	0.00298991	0.225502	0.809955	NA	low_count
ENSG00000000005.5	TNMD	0.132026	0.00298991	0.225502	0.809955	NA	low_count
ENSG00000004939.9	SLC4A1	0.132026	0.00298991	0.225502	0.809955	NA	low_count
ENSG00000006071.7	ABCC8	0.149481	0.00298991	0.225502	0.809955	NA	low_count
ENSG00000007952.13	NOX1	0.132026	0.00298991	0.225502	0.809955	NA	low_count
ENSG00000011677.8	GABRA3	0.132026	0.00298991	0.225502	0.809955	NA	low_count
ENSG00000021461.12	CYP3A43	0.132026	0.00298991	0.225502	0.809955	NA	low_count
ENSG00000042304.6	C2orf83	0.132026	0.00298991	0.225502	0.809955	NA	low_count
ENSG00000053328.8	METTL24	0.132026	0.00298991	0.225502	0.809955	NA	low_count
ENSG00000053702.10	NRIP2	0.132026	0.00298991	0.225502	0.809955	NA	low_count
ENSG00000054796.8	SPO11	0.149481	0.00298991	0.225502	0.809955	NA	low_count
ENSG00000069764.5	PLA2G10	0.132026	0.00298991	0.225502	0.809955	NA	low_count
ENSG00000072315.3	TRPC5	0.132026	0.00298991	0.225502	0.809955	NA	low_count
ENSG00000079689.9	SCGN	0.132026	0.00298991	0.225502	0.809955	NA	low_count
ENSG00000086696.6	HSD17B2	0.149481	0.00298991	0.225502	0.809955	NA	low_count
ENSG00000092200.8	RPGRIP1	0.132026	0.00298991	0.225502	0.809955	NA	low_count
ENSG00000094963.9	FMO2	0.132026	0.00298991	0.225502	0.809955	NA	low_count
ENSG00000095713.9	CRTAC1	0.149481	0.00298991	0.225502	0.809955	NA	low_count
ENSG00000101076.12	HNF4A	0.132026	0.00298991	0.225502	0.809955	NA	low_count
ENSG00000101958.9	GLRA2	0.149481	0.00298991	0.225502	0.809955	NA	low_count
ENSG00000103310.6	ZP2	0.149481	0.00298991	0.225502	0.809955	NA	low_count
ENSG00000103355.8	PRSS33	0.149481	0.00298991	0.225502	0.809955	NA	low_count
ENSG00000104537.12	ANXA13	0.149481	0.00298991	0.225502	0.809955	NA	low_count
ENSG00000104827.12	CGB	0.149481	0.00298991	0.225502	0.809955	NA	low_count
ENSG00000105880.4	DLX5	0.149481	0.00298991	0.225502	0.809955	NA	low_count
ENSG00000106536.15	POU6F2	0.132026	0.00298991	0.225502	0.809955	NA	low_count
ENSG00000106538.5	RARRES2	0.132026	0.00298991	0.225502	0.809955	NA	low_count
ENSG00000107159.8	CA9	0.132026	0.00298991	0.225502	0.809955	NA	low_count
ENSG00000109255.7	NMU	0.132026	0.00298991	0.225502	0.809955	NA	low_count
ENSG00000109424.3	UCP1	0.132026	0.00298991	0.225502	0.809955	NA	low_count
ENSG00000109684.10	CLNK	0.132026	0.00298991	0.225502	0.809955	NA	low_count
ENSG00000109794.9	FAM149A	0.132026	0.00298991	0.225502	0.809955	NA	low_count
ENSG00000111432.4	FZD10	0.149481	0.00298991	0.225502	0.809955	NA	low_count
ENSG00000112077.11	RHAG	0.149481	0.00298991	0.225502	0.809955	NA	low_count
ENSG00000112280.11	COL9A1	0.149481	0.00298991	0.225502	0.809955	NA	low_count
ENSG00000112337.6	SLC17A2	0.132026	0.00298991	0.225502	0.809955	NA	low_count
ENSG00000116117.13	PARD3B	0.149481	0.00298991	0.225502	0.809955	NA	low_count
ENSG00000119946.9	CNNM1	0.132026	0.00298991	0.225502	0.809955	NA	low_count
ENSG00000120279.6	MYCT1	0.149481	0.00298991	0.225502	0.809955	NA	low_count
ENSG00000122133.12	PAEP	0.132026	0.00298991	0.225502	0.809955	NA	low_count
ENSG00000122735.11	DNAI1	0.132026	0.00298991	0.225502	0.809955	NA	low_count
ENSG00000123388.4	HOXC11	0.132026	0.00298991	0.225502	0.809955	NA	low_count
ENSG00000124003.9	MOGAT1	0.132026	0.00298991	0.225502	0.809955	NA	low_count
ENSG00000124102.4	PI3	0.149481	0.00298991	0.225502	0.809955	NA	low_count
ENSG00000124260.7	MAGEA10	0.132026	0.00298991	0.225502	0.809955	NA	low_count
ENSG00000124564.13	SLC17A3	0.149481	0.00298991	0.225502	0.809955	NA	low_count
ENSG00000124827.6	GCM2	0.149481	0.00298991	0.225502	0.809955	NA	low_count
ENSG00000125522.3	NPBWR2	0.149481	0.00298991	0.225502	0.809955	NA	low_count
ENSG00000125903.4	DEFB129	0.149481	0.00298991	0.225502	0.809955	NA	low_count
ENSG00000125975.9	C20orf173	0.132026	0.00298991	0.225502	0.809955	NA	low_count
ENSG00000126785.8	RHOJ	0.149481	0.00298991	0.225502	0.809955	NA	low_count
ENSG00000126890.13	CTAG2	0.149481	0.00298991	0.225502	0.809955	NA	low_count
ENSG00000127412.2	TRPV5	0.132026	0.00298991	0.225502	0.809955	NA	low_count
ENSG00000128262.4	POM121L9P	0.149481	0.00298991	0.225502	0.809955	NA	low_count
ENSG00000128276.6	RFPL3	0.149481	0.00298991	0.225502	0.809955	NA	low_count
ENSG00000128422.11	KRT17	0.149481	0.00298991	0.225502	0.809955	NA	low_count
ENSG00000129270.11	MMP28	0.132026	0.00298991	0.225502	0.809955	NA	low_count
ENSG00000129862.6	VCY1B	0.132026	0.00298991	0.225502	0.809955	NA	low_count
ENSG00000130167.9	TSPAN16	0.149481	0.00298991	0.225502	0.809955	NA	low_count
ENSG00000130224.10	LRCH2	0.149481	0.00298991	0.225502	0.809955	NA	low_count
ENSG00000130433.3	CACNG6	0.149481	0.00298991	0.225502	0.809955	NA	low_count
ENSG00000130950.9	NUTM2F	0.149481	0.00298991	0.225502	0.809955	NA	low_count
ENSG00000131730.11	CKMT2	0.132026	0.00298991	0.225502	0.809955	NA	low_count
ENSG00000133067.13	LGR6	0.149481	0.00298991	0.225502	0.809955	NA	low_count
ENSG00000133083.10	DCLK1	0.149481	0.00298991	0.225502	0.809955	NA	low_count
ENSG00000134020.6	PEBP4	0.132026	0.00298991	0.225502	0.809955	NA	low_count
ENSG00000134259.3	NGF	0.132026	0.00298991	0.225502	0.809955	NA	low_count
ENSG00000135355.3	GJA10	0.132026	0.00298991	0.225502	0.809955	NA	low_count
ENSG00000136487.13	GH2	0.132026	0.00298991	0.225502	0.809955	NA	low_count
ENSG00000136488.10	CSH1	0.149481	0.00298991	0.225502	0.809955	NA	low_count
ENSG00000136929.8	HEMGN	0.149481	0.00298991	0.225502	0.809955	NA	low_count
ENSG00000137252.5	HCRTR2	0.132026	0.00298991	0.225502	0.809955	NA	low_count
ENSG00000138294.9	MSMB	0.149481	0.00298991	0.225502	0.809955	NA	low_count
ENSG00000138435.10	CHRNA1	0.132026	0.00298991	0.225502	0.809955	NA	low_count
ENSG00000139985.5	ADAM21	0.149481	0.00298991	0.225502	0.809955	NA	low_count
ENSG00000141433.8	ADCYAP1	0.149481	0.00298991	0.225502	0.809955	NA	low_count
ENSG00000142273.6	CBLC	0.149481	0.00298991	0.225502	0.809955	NA	low_count
ENSG00000143125.5	PROK1	0.149481	0.00298991	0.225502	0.809955	NA	low_count
ENSG00000144771.7	LRTM1	0.149481	0.00298991	0.225502	0.809955	NA	low_count
ENSG00000145945.5	FAM50B	0.132026	0.00298991	0.225502	0.809955	NA	low_count
ENSG00000146360.7	GPR6	0.132026	0.00298991	0.225502	0.809955	NA	low_count
ENSG00000147113.12	CXorf36	0.149481	0.00298991	0.225502	0.809955	NA	low_count
ENSG00000147160.5	AWAT2	0.132026	0.00298991	0.225502	0.809955	NA	low_count
ENSG00000147873.4	IFNA5	0.149481	0.00298991	0.225502	0.809955	NA	low_count
ENSG00000147926.9	SPATA31A3	0.149481	0.00298991	0.225502	0.809955	NA	low_count
ENSG00000148053.11	NTRK2	0.149481	0.00298991	0.225502	0.809955	NA	low_count
ENSG00000148136.5	OR13C4	0.149481	0.00298991	0.225502	0.809955	NA	low_count
ENSG00000148215.3	OR5C1	0.149481	0.00298991	0.225502	0.809955	NA	low_count
ENSG00000148482.7	SLC39A12	0.132026	0.00298991	0.225502	0.809955	NA	low_count
ENSG00000148826.6	NKX6-2	0.132026	0.00298991	0.225502	0.809955	NA	low_count
ENSG00000148935.6	GAS2	0.132026	0.00298991	0.225502	0.809955	NA	low_count
ENSG00000149506.6	ZP1	0.149481	0.00298991	0.225502	0.809955	NA	low_count
ENSG00000149735.2	GPHA2	0.149481	0.00298991	0.225502	0.809955	NA	low_count
ENSG00000150656.10	CNDP1	0.149481	0.00298991	0.225502	0.809955	NA	low_count
ENSG00000150893.9	FREM2	0.149481	0.00298991	0.225502	0.809955	NA	low_count
ENSG00000151892.10	GFRA1	0.149481	0.00298991	0.225502	0.809955	NA	low_count
ENSG00000152611.7	CAPSL	0.132026	0.00298991	0.225502	0.809955	NA	low_count
ENSG00000152953.8	STK32B	0.132026	0.00298991	0.225502	0.809955	NA	low_count
ENSG00000153002.7	CPB1	0.132026	0.00298991	0.225502	0.809955	NA	low_count
ENSG00000154342.4	WNT3A	0.132026	0.00298991	0.225502	0.809955	NA	low_count
ENSG00000154556.13	SORBS2	0.149481	0.00298991	0.225502	0.809955	NA	low_count
ENSG00000155070.7	UNC93B2	0.149481	0.00298991	0.225502	0.809955	NA	low_count
ENSG00000155970.7	MICU3	0.132026	0.00298991	0.225502	0.809955	NA	low_count
ENSG00000157005.3	SST	0.132026	0.00298991	0.225502	0.809955	NA	low_count
ENSG00000157399.10	ARSE	0.132026	0.00298991	0.225502	0.809955	NA	low_count
ENSG00000159261.6	CLDN14	0.132026	0.00298991	0.225502	0.809955	NA	low_count
ENSG00000160307.5	S100B	0.132026	0.00298991	0.225502	0.809955	NA	low_count
ENSG00000160862.8	AZGP1	0.149481	0.00298991	0.225502	0.809955	NA	low_count
ENSG00000160868.10	CYP3A4	0.149481	0.00298991	0.225502	0.809955	NA	low_count
ENSG00000161896.6	IP6K3	0.149481	0.00298991	0.225502	0.809955	NA	low_count
ENSG00000162267.8	ITIH3	0.149481	0.00298991	0.225502	0.809955	NA	low_count
ENSG00000162399.6	BSND	0.149481	0.00298991	0.225502	0.809955	NA	low_count
ENSG00000162594.10	IL23R	0.149481	0.00298991	0.225502	0.809955	NA	low_count
ENSG00000162687.12	KCNT2	0.132026	0.00298991	0.225502	0.809955	NA	low_count
ENSG00000162706.8	CADM3	0.132026	0.00298991	0.225502	0.809955	NA	low_count
ENSG00000162755.9	KLHDC9	0.132026	0.00298991	0.225502	0.809955	NA	low_count
ENSG00000162782.11	TDRD5	0.132026	0.00298991	0.225502	0.809955	NA	low_count
ENSG00000162891.6	IL20	0.132026	0.00298991	0.225502	0.809955	NA	low_count
ENSG00000162949.12	CAPN13	0.149481	0.00298991	0.225502	0.809955	NA	low_count
ENSG00000163217.1	BMP10	0.132026	0.00298991	0.225502	0.809955	NA	low_count
ENSG00000163519.9	TRAT1	0.132026	0.00298991	0.225502	0.809955	NA	low_count
ENSG00000164251.4	F2RL1	0.149481	0.00298991	0.225502	0.809955	NA	low_count
ENSG00000164283.8	ESM1	0.132026	0.00298991	0.225502	0.809955	NA	low_count
ENSG00000164326.4	CARTPT	0.149481	0.00298991	0.225502	0.809955	NA	low_count
ENSG00000164342.8	TLR3	0.132026	0.00298991	0.225502	0.809955	NA	low_count
ENSG00000164400.4	CSF2	0.132026	0.00298991	0.225502	0.809955	NA	low_count
ENSG00000164458.5	T	0.149481	0.00298991	0.225502	0.809955	NA	low_count
ENSG00000166035.6	LIPC	0.132026	0.00298991	0.225502	0.809955	NA	low_count
ENSG00000166143.5	PPP1R14D	0.132026	0.00298991	0.225502	0.809955	NA	low_count
ENSG00000166152.3	C16orf78	0.149481	0.00298991	0.225502	0.809955	NA	low_count
ENSG00000166250.7	CLMP	0.149481	0.00298991	0.225502	0.809955	NA	low_count
ENSG00000166523.3	CLEC4E	0.132026	0.00298991	0.225502	0.809955	NA	low_count
ENSG00000167157.9	PRRX2	0.149481	0.00298991	0.225502	0.809955	NA	low_count
ENSG00000167286.5	CD3D	0.132026	0.00298991	0.225502	0.809955	NA	low_count
ENSG00000167383.4	ZNF229	0.149481	0.00298991	0.225502	0.809955	NA	low_count
ENSG00000167580.3	AQP2	0.132026	0.00298991	0.225502	0.809955	NA	low_count
ENSG00000167798.12	C3P1	0.149481	0.00298991	0.225502	0.809955	NA	low_count
ENSG00000168079.12	SCARA5	0.132026	0.00298991	0.225502	0.809955	NA	low_count
ENSG00000168589.10	DYNLRB2	0.132026	0.00298991	0.225502	0.809955	NA	low_count
ENSG00000168594.11	ADAM29	0.149481	0.00298991	0.225502	0.809955	NA	low_count
ENSG00000168619.11	ADAM18	0.149481	0.00298991	0.225502	0.809955	NA	low_count
ENSG00000168828.4	OR13J1	0.132026	0.00298991	0.225502	0.809955	NA	low_count
ENSG00000169031.14	COL4A3	0.132026	0.00298991	0.225502	0.809955	NA	low_count
ENSG00000169202.3	OR10G1P	0.149481	0.00298991	0.225502	0.809955	NA	low_count
ENSG00000169344.11	UMOD	0.149481	0.00298991	0.225502	0.809955	NA	low_count
ENSG00000169474.3	SPRR1A	0.132026	0.00298991	0.225502	0.809955	NA	low_count
ENSG00000169550.8	MUC15	0.132026	0.00298991	0.225502	0.809955	NA	low_count
ENSG00000169551.8	CXorf48	0.149481	0.00298991	0.225502	0.809955	NA	low_count
ENSG00000169662.8	BCRP6	0.149481	0.00298991	0.225502	0.809955	NA	low_count
ENSG00000170091.6	NSG2	0.132026	0.00298991	0.225502	0.809955	NA	low_count
ENSG00000170423.8	KRT78	0.149481	0.00298991	0.225502	0.809955	NA	low_count
ENSG00000170465.9	KRT6C	0.149481	0.00298991	0.225502	0.809955	NA	low_count
ENSG00000170549.3	IRX1	0.149481	0.00298991	0.225502	0.809955	NA	low_count
ENSG00000170920.2	OR7G3	0.132026	0.00298991	0.225502	0.809955	NA	low_count
ENSG00000170953.2	OR8B12	0.149481	0.00298991	0.225502	0.809955	NA	low_count
ENSG00000170965.5	PLAC1	0.149481	0.00298991	0.225502	0.809955	NA	low_count
ENSG00000170967.3	DDI1	0.149481	0.00298991	0.225502	0.809955	NA	low_count
ENSG00000170983.3	LINC00208	0.149481	0.00298991	0.225502	0.809955	NA	low_count
ENSG00000171759.4	PAH	0.132026	0.00298991	0.225502	0.809955	NA	low_count
ENSG00000171956.5	FOXB1	0.149481	0.00298991	0.225502	0.809955	NA	low_count
ENSG00000172201.6	ID4	0.132026	0.00298991	0.225502	0.809955	NA	low_count
ENSG00000172320.2	OR5A1	0.132026	0.00298991	0.225502	0.809955	NA	low_count
ENSG00000172538.6	FAM170B	0.132026	0.00298991	0.225502	0.809955	NA	low_count
ENSG00000172640.2	OR10AD1	0.149481	0.00298991	0.225502	0.809955	NA	low_count
ENSG00000172867.3	KRT2	0.132026	0.00298991	0.225502	0.809955	NA	low_count
ENSG00000173237.4	C11orf86	0.132026	0.00298991	0.225502	0.809955	NA	low_count
ENSG00000173369.11	C1QB	0.132026	0.00298991	0.225502	0.809955	NA	low_count
ENSG00000174175.12	SELP	0.149481	0.00298991	0.225502	0.809955	NA	low_count
ENSG00000174292.8	TNK1	0.149481	0.00298991	0.225502	0.809955	NA	low_count
ENSG00000174407.7	C20orf166	0.132026	0.00298991	0.225502	0.809955	NA	low_count
ENSG00000175619.2	OR4B1	0.132026	0.00298991	0.225502	0.809955	NA	low_count
ENSG00000176198.2	OR11H4	0.149481	0.00298991	0.225502	0.809955	NA	low_count
ENSG00000176230.4	OR4K17	0.132026	0.00298991	0.225502	0.809955	NA	low_count
ENSG00000176256.6	HMGB4	0.132026	0.00298991	0.225502	0.809955	NA	low_count
ENSG00000176281.4	OR4K5	0.132026	0.00298991	0.225502	0.809955	NA	low_count
ENSG00000176402.5	GJC3	0.132026	0.00298991	0.225502	0.809955	NA	low_count
ENSG00000177261.7	ENSAP3	0.149481	0.00298991	0.225502	0.809955	NA	low_count
ENSG00000177338.9	LINC00469	0.149481	0.00298991	0.225502	0.809955	NA	low_count
ENSG00000179002.5	TAS1R2	0.132026	0.00298991	0.225502	0.809955	NA	low_count
ENSG00000179057.9	IGSF22	0.149481	0.00298991	0.225502	0.809955	NA	low_count
ENSG00000179468.5	OR9A2	0.132026	0.00298991	0.225502	0.809955	NA	low_count
ENSG00000179695.1	OR6C2	0.132026	0.00298991	0.225502	0.809955	NA	low_count
ENSG00000180259.5	PRNT	0.149481	0.00298991	0.225502	0.809955	NA	low_count
ENSG00000180475.4	OR10Q1	0.149481	0.00298991	0.225502	0.809955	NA	low_count
ENSG00000180638.13	SLC47A2	0.149481	0.00298991	0.225502	0.809955	NA	low_count
ENSG00000180644.6	PRF1	0.132026	0.00298991	0.225502	0.809955	NA	low_count
ENSG00000180846.4	CSNK1G2-AS1	0.149481	0.00298991	0.225502	0.809955	NA	low_count
ENSG00000180869.3	C1orf180	0.149481	0.00298991	0.225502	0.809955	NA	low_count
ENSG00000180999.6	C1orf105	0.132026	0.00298991	0.225502	0.809955	NA	low_count
ENSG00000181355.16	OFCC1	0.132026	0.00298991	0.225502	0.809955	NA	low_count
ENSG00000181408.2	UTS2R	0.132026	0.00298991	0.225502	0.809955	NA	low_count
ENSG00000181499.2	OR6T1	0.132026	0.00298991	0.225502	0.809955	NA	low_count
ENSG00000181617.5	FDCSP	0.149481	0.00298991	0.225502	0.809955	NA	low_count
ENSG00000181961.2	OR4A16	0.149481	0.00298991	0.225502	0.809955	NA	low_count
ENSG00000182256.8	GABRG3	0.132026	0.00298991	0.225502	0.809955	NA	low_count
ENSG00000182816.6	KRTAP13-2	0.149481	0.00298991	0.225502	0.809955	NA	low_count
ENSG00000182854.5	OR4F15	0.132026	0.00298991	0.225502	0.809955	NA	low_count
ENSG00000182866.12	LCK	0.132026	0.00298991	0.225502	0.809955	NA	low_count
ENSG00000183038.9	GGTLC3	0.149481	0.00298991	0.225502	0.809955	NA	low_count
ENSG00000183560.4	FOLR4	0.149481	0.00298991	0.225502	0.809955	NA	low_count
ENSG00000183760.6	PAPL	0.149481	0.00298991	0.225502	0.809955	NA	low_count
ENSG00000184148.3	SPRR4	0.132026	0.00298991	0.225502	0.809955	NA	low_count
ENSG00000184350.8	MRGPRE	0.132026	0.00298991	0.225502	0.809955	NA	low_count
ENSG00000184507.11	NUTM1	0.149481	0.00298991	0.225502	0.809955	NA	low_count
ENSG00000185055.6	EFCAB10	0.132026	0.00298991	0.225502	0.809955	NA	low_count
ENSG00000185074.7	OR7E31P	0.132026	0.00298991	0.225502	0.809955	NA	low_count
ENSG00000185294.5	SPPL2C	0.149481	0.00298991	0.225502	0.809955	NA	low_count
ENSG00000185523.6	C1orf227	0.132026	0.00298991	0.225502	0.809955	NA	low_count
ENSG00000186190.7	BPIFB3	0.149481	0.00298991	0.225502	0.809955	NA	low_count
ENSG00000186451.1	SPATA12	0.149481	0.00298991	0.225502	0.809955	NA	low_count
ENSG00000186474.11	KLK12	0.132026	0.00298991	0.225502	0.809955	NA	low_count
ENSG00000186723.2	OR10H1	0.149481	0.00298991	0.225502	0.809955	NA	low_count
ENSG00000186844.4	LCE1A	0.149481	0.00298991	0.225502	0.809955	NA	low_count
ENSG00000186977.2	KRTAP19-5	0.149481	0.00298991	0.225502	0.809955	NA	low_count
ENSG00000187516.5	CXorf27	0.132026	0.00298991	0.225502	0.809955	NA	low_count
ENSG00000187527.6	ATP13A5	0.132026	0.00298991	0.225502	0.809955	NA	low_count
ENSG00000187657.6	TSPY13P	0.149481	0.00298991	0.225502	0.809955	NA	low_count
ENSG00000187811.3	AP000867.1	0.132026	0.00298991	0.225502	0.809955	NA	low_count
ENSG00000187889.8	C1orf168	0.149481	0.00298991	0.225502	0.809955	NA	low_count
ENSG00000187997.7	C17orf99	0.132026	0.00298991	0.225502	0.809955	NA	low_count
ENSG00000188086.8	PRSS45	0.132026	0.00298991	0.225502	0.809955	NA	low_count
ENSG00000188263.6	IL17REL	0.149481	0.00298991	0.225502	0.809955	NA	low_count
ENSG00000188624.2	IGFL3	0.149481	0.00298991	0.225502	0.809955	NA	low_count
ENSG00000189058.4	APOD	0.149481	0.00298991	0.225502	0.809955	NA	low_count
ENSG00000189169.6	KRTAP10-12	0.132026	0.00298991	0.225502	0.809955	NA	low_count
ENSG00000189366.5	ALG1L	0.149481	0.00298991	0.225502	0.809955	NA	low_count
ENSG00000196131.6	VN1R2	0.149481	0.00298991	0.225502	0.809955	NA	low_count
ENSG00000196132.7	MYT1	0.149481	0.00298991	0.225502	0.809955	NA	low_count
ENSG00000196242.6	OR2C3	0.149481	0.00298991	0.225502	0.809955	NA	low_count
ENSG00000196273.3	LINC00523	0.132026	0.00298991	0.225502	0.809955	NA	low_count
ENSG00000196468.5	FGF16	0.149481	0.00298991	0.225502	0.809955	NA	low_count
ENSG00000196593.5	ANKRD20A19P	0.132026	0.00298991	0.225502	0.809955	NA	low_count
ENSG00000196990.4	FAM163B	0.132026	0.00298991	0.225502	0.809955	NA	low_count
ENSG00000197251.3	LINC00336	0.132026	0.00298991	0.225502	0.809955	NA	low_count
ENSG00000197308.4	GATA3-AS1	0.132026	0.00298991	0.225502	0.809955	NA	low_count
ENSG00000197320.4	AC060834.2	0.149481	0.00298991	0.225502	0.809955	NA	low_count
ENSG00000197430.6	OPALIN	0.149481	0.00298991	0.225502	0.809955	NA	low_count
ENSG00000197584.7	KCNMB2	0.132026	0.00298991	0.225502	0.809955	NA	low_count
ENSG00000197882.2	OR7E13P	0.132026	0.00298991	0.225502	0.809955	NA	low_count
ENSG00000197915.5	HRNR	0.149481	0.00298991	0.225502	0.809955	NA	low_count
ENSG00000198570.5	RD3	0.132026	0.00298991	0.225502	0.809955	NA	low_count
ENSG00000198670.7	LPA	0.132026	0.00298991	0.225502	0.809955	NA	low_count
ENSG00000198681.5	MAGEA1	0.149481	0.00298991	0.225502	0.809955	NA	low_count
ENSG00000198822.6	GRM3	0.239397	0.00298991	0.225502	0.809955	NA	low_count
ENSG00000198865.5	CCDC152	0.149481	0.00298991	0.225502	0.809955	NA	low_count
ENSG00000199354.1	RNA5SP273	0.132026	0.00298991	0.225502	0.809955	NA	low_count
ENSG00000199471.1	Y_RNA	0.149481	0.00298991	0.225502	0.809955	NA	low_count
ENSG00000200070.1	RNU4-80P	0.149481	0.00298991	0.225502	0.809955	NA	low_count
ENSG00000200252.1	Y_RNA	0.132026	0.00298991	0.225502	0.809955	NA	low_count
ENSG00000200379.1	RN7SKP45	0.149481	0.00298991	0.225502	0.809955	NA	low_count
ENSG00000200434.1	RNA5-8SP2	0.132026	0.00298991	0.225502	0.809955	NA	low_count
ENSG00000200487.1	RNA5SP322	0.132026	0.00298991	0.225502	0.809955	NA	low_count
ENSG00000200502.1	Y_RNA	0.149481	0.00298991	0.225502	0.809955	NA	low_count
ENSG00000200855.1	Y_RNA	0.149481	0.00298991	0.225502	0.809955	NA	low_count
ENSG00000200879.1	SNORD14E	0.132026	0.00298991	0.225502	0.809955	NA	low_count
ENSG00000201140.1	RN7SKP128	0.149481	0.00298991	0.225502	0.809955	NA	low_count
ENSG00000201170.1	RNU1-132P	0.149481	0.00298991	0.225502	0.809955	NA	low_count
ENSG00000201297.1	Y_RNA	0.132026	0.00298991	0.225502	0.809955	NA	low_count
ENSG00000201390.1	RNU6-1141P	0.132026	0.00298991	0.225502	0.809955	NA	low_count
ENSG00000201491.1	RNU4-75P	0.132026	0.00298991	0.225502	0.809955	NA	low_count
ENSG00000201498.1	Y_RNA	0.132026	0.00298991	0.225502	0.809955	NA	low_count
ENSG00000201566.1	Y_RNA	0.149481	0.00298991	0.225502	0.809955	NA	low_count
ENSG00000201608.1	RNU4-42P	0.149481	0.00298991	0.225502	0.809955	NA	low_count
ENSG00000201614.1	RNU4-19P	0.149481	0.00298991	0.225502	0.809955	NA	low_count
ENSG00000201663.1	Y_RNA	0.132026	0.00298991	0.225502	0.809955	NA	low_count
ENSG00000201860.1	Y_RNA	0.149481	0.00298991	0.225502	0.809955	NA	low_count
ENSG00000201922.1	RNU1-43P	0.149481	0.00298991	0.225502	0.809955	NA	low_count
ENSG00000202264.1	RNA5SP77	0.132026	0.00298991	0.225502	0.809955	NA	low_count
ENSG00000202309.1	Y_RNA	0.149481	0.00298991	0.225502	0.809955	NA	low_count
ENSG00000202417.1	Y_RNA	0.132026	0.00298991	0.225502	0.809955	NA	low_count
ENSG00000202469.1	Y_RNA	0.132026	0.00298991	0.225502	0.809955	NA	low_count
ENSG00000203364.2	RP11-370F5.4	0.132026	0.00298991	0.225502	0.809955	NA	low_count
ENSG00000203416.2	FAM32B	0.132026	0.00298991	0.225502	0.809955	NA	low_count
ENSG00000203469.2	RP5-1113E3.3	0.132026	0.00298991	0.225502	0.809955	NA	low_count
ENSG00000203492.3	OR2N1P	0.149481	0.00298991	0.225502	0.809955	NA	low_count
ENSG00000203730.2	TEDDM1	0.132026	0.00298991	0.225502	0.809955	NA	low_count
ENSG00000203786.5	KPRP	0.132026	0.00298991	0.225502	0.809955	NA	low_count
ENSG00000203858.2	HSD3BP2	0.132026	0.00298991	0.225502	0.809955	NA	low_count
ENSG00000203924.2	SPANXN2	0.132026	0.00298991	0.225502	0.809955	NA	low_count
ENSG00000204001.5	LCN8	0.132026	0.00298991	0.225502	0.809955	NA	low_count
ENSG00000204006.4	C1orf185	0.132026	0.00298991	0.225502	0.809955	NA	low_count
ENSG00000204140.8	CLPSL1	0.132026	0.00298991	0.225502	0.809955	NA	low_count
ENSG00000204174.2	NPY4R	0.132026	0.00298991	0.225502	0.809955	NA	low_count
ENSG00000204250.3	LINC00587	0.149481	0.00298991	0.225502	0.809955	NA	low_count
ENSG00000204279.3	PAGE3	0.132026	0.00298991	0.225502	0.809955	NA	low_count
ENSG00000204290.6	BTNL2	0.132026	0.00298991	0.225502	0.809955	NA	low_count
ENSG00000204368.5	RP11-552E4.3	0.132026	0.00298991	0.225502	0.809955	NA	low_count
ENSG00000204398.5	RP11-65D24.2	0.132026	0.00298991	0.225502	0.809955	NA	low_count
ENSG00000204614.4	TRIM40	0.132026	0.00298991	0.225502	0.809955	NA	low_count
ENSG00000204659.4	CBY3	0.132026	0.00298991	0.225502	0.809955	NA	low_count
ENSG00000204789.3	ZNF204P	0.149481	0.00298991	0.225502	0.809955	NA	low_count
ENSG00000204913.5	LRRC3C	0.132026	0.00298991	0.225502	0.809955	NA	low_count
ENSG00000204930.5	FAM221B	0.149481	0.00298991	0.225502	0.809955	NA	low_count
ENSG00000205240.3	OR7E36P	0.132026	0.00298991	0.225502	0.809955	NA	low_count
ENSG00000205301.7	RP11-542P2.1	0.149481	0.00298991	0.225502	0.809955	NA	low_count
ENSG00000205333.5	GOLGA2P1	0.149481	0.00298991	0.225502	0.809955	NA	low_count
ENSG00000205452.4	RP11-812E19.3	0.132026	0.00298991	0.225502	0.809955	NA	low_count
ENSG00000205457.6	TP53TG3C	0.12472	0.00298991	0.225502	0.809955	NA	low_count
ENSG00000205596.4	RP5-1132H15.2	0.149481	0.00298991	0.225502	0.809955	NA	low_count
ENSG00000205625.2	RP11-15G8.1	0.132026	0.00298991	0.225502	0.809955	NA	low_count
ENSG00000205634.2	LINC00898	0.132026	0.00298991	0.225502	0.809955	NA	low_count
ENSG00000205649.3	HTN3	0.149481	0.00298991	0.225502	0.809955	NA	low_count
ENSG00000205745.2	PP13004	0.132026	0.00298991	0.225502	0.809955	NA	low_count
ENSG00000206531.6	CD200R1L	0.149481	0.00298991	0.225502	0.809955	NA	low_count
ENSG00000206536.1	OR5K3	0.149481	0.00298991	0.225502	0.809955	NA	low_count
ENSG00000206582.1	Y_RNA	0.132026	0.00298991	0.225502	0.809955	NA	low_count
ENSG00000206731.1	SNORA36	0.132026	0.00298991	0.225502	0.809955	NA	low_count
ENSG00000206846.1	Y_RNA	0.149481	0.00298991	0.225502	0.809955	NA	low_count
ENSG00000207034.1	Y_RNA	0.149481	0.00298991	0.225502	0.809955	NA	low_count
ENSG00000207119.1	U3	0.149481	0.00298991	0.225502	0.809955	NA	low_count
ENSG00000207123.1	Y_RNA	0.149481	0.00298991	0.225502	0.809955	NA	low_count
ENSG00000207231.1	Y_RNA	0.132026	0.00298991	0.225502	0.809955	NA	low_count
ENSG00000207234.1	RNU6-125P	0.132026	0.00298991	0.225502	0.809955	NA	low_count
ENSG00000207326.1	Y_RNA	0.132026	0.00298991	0.225502	0.809955	NA	low_count
ENSG00000207508.1	RNU6-1237P	0.149481	0.00298991	0.225502	0.809955	NA	low_count
ENSG00000207605.1	MIR191	0.149481	0.00298991	0.225502	0.809955	NA	low_count
ENSG00000207980.1	MIR23A	0.149481	0.00298991	0.225502	0.809955	NA	low_count
ENSG00000209482.1	SNORD83A	0.149481	0.00298991	0.225502	0.809955	NA	low_count
ENSG00000210181.1	RNU6ATAC4P	0.149481	0.00298991	0.225502	0.809955	NA	low_count
ENSG00000210709.1	RNU6ATAC3P	0.132026	0.00298991	0.225502	0.809955	NA	low_count
ENSG00000210839.1	RNU6ATAC5P	0.132026	0.00298991	0.225502	0.809955	NA	low_count
ENSG00000211581.1	MIR765	0.132026	0.00298991	0.225502	0.809955	NA	low_count
ENSG00000211633.2	IGKV1D-42	0.149481	0.00298991	0.225502	0.809955	NA	low_count
ENSG00000211772.4	TRBC2	0.132026	0.00298991	0.225502	0.809955	NA	low_count
ENSG00000211784.2	TRAV10	0.132026	0.00298991	0.225502	0.809955	NA	low_count
ENSG00000211895.3	IGHA1	0.132026	0.00298991	0.225502	0.809955	NA	low_count
ENSG00000211939.2	IGHV1-8	0.149481	0.00298991	0.225502	0.809955	NA	low_count
ENSG00000212413.1	RNU11-3P	0.132026	0.00298991	0.225502	0.809955	NA	low_count
ENSG00000212900.1	KRTAP3-2	0.132026	0.00298991	0.225502	0.809955	NA	low_count
ENSG00000212901.2	KRTAP3-1	0.132026	0.00298991	0.225502	0.809955	NA	low_count
ENSG00000212935.1	KRTAP10-3	0.132026	0.00298991	0.225502	0.809955	NA	low_count
ENSG00000213003.2	BTF3P12	0.149481	0.00298991	0.225502	0.809955	NA	low_count
ENSG00000213041.4	RP11-383G10.3	0.132026	0.00298991	0.225502	0.809955	NA	low_count
ENSG00000213050.4	TPM3P1	0.132026	0.00298991	0.225502	0.809955	NA	low_count
ENSG00000213061.2	PFN1P11	0.132026	0.00298991	0.225502	0.809955	NA	low_count
ENSG00000213148.3	AC073465.1	0.132026	0.00298991	0.225502	0.809955	NA	low_count
ENSG00000213155.4	RP11-252O18.3	0.149481	0.00298991	0.225502	0.809955	NA	low_count
ENSG00000213174.3	RP11-373E16.1	0.149481	0.00298991	0.225502	0.809955	NA	low_count
ENSG00000213176.4	RPL13P6	0.132026	0.00298991	0.225502	0.809955	NA	low_count
ENSG00000213238.5	AC008155.2	0.132026	0.00298991	0.225502	0.809955	NA	low_count
ENSG00000213264.3	NIP7P2	0.149481	0.00298991	0.225502	0.809955	NA	low_count
ENSG00000213318.4	RP11-331F4.1	0.149481	0.00298991	0.225502	0.809955	NA	low_count
ENSG00000213335.4	CLNS1AP1	0.149481	0.00298991	0.225502	0.809955	NA	low_count
ENSG00000213393.5	RP11-546B8.1	0.149481	0.00298991	0.225502	0.809955	NA	low_count
ENSG00000213421.4	RP11-84O12.2	0.149481	0.00298991	0.225502	0.809955	NA	low_count
ENSG00000213529.3	RP11-432F4.2	0.132026	0.00298991	0.225502	0.809955	NA	low_count
ENSG00000213568.4	HNRNPA1P13	0.149481	0.00298991	0.225502	0.809955	NA	low_count
ENSG00000213592.4	AP000662.9	0.132026	0.00298991	0.225502	0.809955	NA	low_count
ENSG00000213642.3	RP11-561N12.5	0.149481	0.00298991	0.225502	0.809955	NA	low_count
ENSG00000213645.2	SLC25A1P3	0.132026	0.00298991	0.225502	0.809955	NA	low_count
ENSG00000213717.3	AC004692.5	0.132026	0.00298991	0.225502	0.809955	NA	low_count
ENSG00000213727.3	LA16c-60G3.7	0.132026	0.00298991	0.225502	0.809955	NA	low_count
ENSG00000213739.3	AC007679.1	0.132026	0.00298991	0.225502	0.809955	NA	low_count
ENSG00000213744.3	RPS10P14	0.149481	0.00298991	0.225502	0.809955	NA	low_count
ENSG00000213791.4	RP11-941H19.2	0.149481	0.00298991	0.225502	0.809955	NA	low_count
ENSG00000213876.4	RPL7AP64	0.132026	0.00298991	0.225502	0.809955	NA	low_count
ENSG00000213964.3	CHCHD4P4	0.132026	0.00298991	0.225502	0.809955	NA	low_count
ENSG00000214064.3	RPL6P5	0.132026	0.00298991	0.225502	0.809955	NA	low_count
ENSG00000214102.3	WEE2	0.132026	0.00298991	0.225502	0.809955	NA	low_count
ENSG00000214128.6	TMEM213	0.132026	0.00298991	0.225502	0.809955	NA	low_count
ENSG00000214179.1	AC112200.1	0.132026	0.00298991	0.225502	0.809955	NA	low_count
ENSG00000214195.4	HMGN2P31	0.132026	0.00298991	0.225502	0.809955	NA	low_count
ENSG00000214255.4	RPS2P6	0.132026	0.00298991	0.225502	0.809955	NA	low_count
ENSG00000214282.3	KRT8P14	0.132026	0.00298991	0.225502	0.809955	NA	low_count
ENSG00000214322.3	CBX1P2	0.132026	0.00298991	0.225502	0.809955	NA	low_count
ENSG00000214324.1	C3orf56	0.149481	0.00298991	0.225502	0.809955	NA	low_count
ENSG00000214369.2	AC009967.3	0.132026	0.00298991	0.225502	0.809955	NA	low_count
ENSG00000214424.5	FAM149B1P1	0.132026	0.00298991	0.225502	0.809955	NA	low_count
ENSG00000214484.3	AC074008.1	0.149481	0.00298991	0.225502	0.809955	NA	low_count
ENSG00000214566.4	GAPDHP41	0.132026	0.00298991	0.225502	0.809955	NA	low_count
ENSG00000214652.4	RP11-3N2.13	0.132026	0.00298991	0.225502	0.809955	NA	low_count
ENSG00000214660.6	SLC29A4P2	0.132026	0.00298991	0.225502	0.809955	NA	low_count
ENSG00000214668.4	SLC29A4P1	0.149481	0.00298991	0.225502	0.809955	NA	low_count
ENSG00000214727.2	RPL5P35	0.149481	0.00298991	0.225502	0.809955	NA	low_count
ENSG00000214732.1	RP1-139D8.6	0.132026	0.00298991	0.225502	0.809955	NA	low_count
ENSG00000214761.3	HNRNPA1P15	0.149481	0.00298991	0.225502	0.809955	NA	low_count
ENSG00000214856.7	KRT16P1	0.132026	0.00298991	0.225502	0.809955	NA	low_count
ENSG00000215049.3	PRDX2P1	0.132026	0.00298991	0.225502	0.809955	NA	low_count
ENSG00000215117.5	LINC00588	0.149481	0.00298991	0.225502	0.809955	NA	low_count
ENSG00000215325.4	ASS1P10	0.149481	0.00298991	0.225502	0.809955	NA	low_count
ENSG00000215418.2	PEX12P1	0.132026	0.00298991	0.225502	0.809955	NA	low_count
ENSG00000215454.4	KRTAP10-4	0.132026	0.00298991	0.225502	0.809955	NA	low_count
ENSG00000215802.3	RFKP1	0.149481	0.00298991	0.225502	0.809955	NA	low_count
ENSG00000215805.3	RP11-438O11.1	0.132026	0.00298991	0.225502	0.809955	NA	low_count
ENSG00000216116.1	AC117479.1	0.132026	0.00298991	0.225502	0.809955	NA	low_count
ENSG00000216265.1	FABP12P1	0.149481	0.00298991	0.225502	0.809955	NA	low_count
ENSG00000216425.4	AC004066.2	0.149481	0.00298991	0.225502	0.809955	NA	low_count
ENSG00000216522.3	AC011718.1	0.149481	0.00298991	0.225502	0.809955	NA	low_count
ENSG00000216917.2	RP5-988G15.1	0.149481	0.00298991	0.225502	0.809955	NA	low_count
ENSG00000217746.1	RP1-303A1.1	0.149481	0.00298991	0.225502	0.809955	NA	low_count
ENSG00000217889.3	KRT18P48	0.132026	0.00298991	0.225502	0.809955	NA	low_count
ENSG00000218313.1	RP11-393I2.2	0.132026	0.00298991	0.225502	0.809955	NA	low_count
ENSG00000218357.3	LL22NC03-75H12.2	0.149481	0.00298991	0.225502	0.809955	NA	low_count
ENSG00000218586.3	RP4-791C19.1	0.132026	0.00298991	0.225502	0.809955	NA	low_count
ENSG00000218772.2	FAM8A6P	0.149481	0.00298991	0.225502	0.809955	NA	low_count
ENSG00000219188.1	CACYBPP3	0.132026	0.00298991	0.225502	0.809955	NA	low_count
ENSG00000219297.1	MRPL42P3	0.149481	0.00298991	0.225502	0.809955	NA	low_count
ENSG00000219368.3	ZNF299P	0.149481	0.00298991	0.225502	0.809955	NA	low_count
ENSG00000219448.1	RP11-193H22.2	0.149481	0.00298991	0.225502	0.809955	NA	low_count
ENSG00000219653.1	GCNT1P4	0.132026	0.00298991	0.225502	0.809955	NA	low_count
ENSG00000219758.5	RP1-249H1.3	0.132026	0.00298991	0.225502	0.809955	NA	low_count
ENSG00000219926.6	RP11-394A14.2	0.132026	0.00298991	0.225502	0.809955	NA	low_count
ENSG00000220204.1	RP1-53C18.3	0.149481	0.00298991	0.225502	0.809955	NA	low_count
ENSG00000221216.1	RNU6ATAC27P	0.149481	0.00298991	0.225502	0.809955	NA	low_count
ENSG00000221241.1	SNORD88A	0.132026	0.00298991	0.225502	0.809955	NA	low_count
ENSG00000221252.1	U3	0.132026	0.00298991	0.225502	0.809955	NA	low_count
ENSG00000221562.1	RNU6ATAC10P	0.132026	0.00298991	0.225502	0.809955	NA	low_count
ENSG00000221656.1	MIR1225	0.149481	0.00298991	0.225502	0.809955	NA	low_count
ENSG00000221669.1	MIR548N	0.149481	0.00298991	0.225502	0.809955	NA	low_count
ENSG00000221740.1	SNORD93	0.132026	0.00298991	0.225502	0.809955	NA	low_count
ENSG00000221826.5	PSG3	0.149481	0.00298991	0.225502	0.809955	NA	low_count
ENSG00000221879.3	MRPS21P3	0.132026	0.00298991	0.225502	0.809955	NA	low_count
ENSG00000221888.2	OR1C1	0.132026	0.00298991	0.225502	0.809955	NA	low_count
ENSG00000222001.2	AC106876.2	0.149481	0.00298991	0.225502	0.809955	NA	low_count
ENSG00000222293.1	RNU2-36P	0.132026	0.00298991	0.225502	0.809955	NA	low_count
ENSG00000222496.1	RN7SKP200	0.132026	0.00298991	0.225502	0.809955	NA	low_count
ENSG00000222501.1	RNU4-25P	0.149481	0.00298991	0.225502	0.809955	NA	low_count
ENSG00000222579.1	Y_RNA	0.132026	0.00298991	0.225502	0.809955	NA	low_count
ENSG00000222594.1	RN7SKP235	0.132026	0.00298991	0.225502	0.809955	NA	low_count
ENSG00000222617.1	RN7SKP254	0.132026	0.00298991	0.225502	0.809955	NA	low_count
ENSG00000222624.1	RNU2-15P	0.132026	0.00298991	0.225502	0.809955	NA	low_count
ENSG00000222726.1	RNU2-7P	0.149481	0.00298991	0.225502	0.809955	NA	low_count
ENSG00000223128.1	RN7SKP140	0.149481	0.00298991	0.225502	0.809955	NA	low_count
ENSG00000223249.1	Y_RNA	0.132026	0.00298991	0.225502	0.809955	NA	low_count
ENSG00000223260.1	RN7SKP194	0.132026	0.00298991	0.225502	0.809955	NA	low_count
ENSG00000223440.1	RP11-555J4.4	0.149481	0.00298991	0.225502	0.809955	NA	low_count
ENSG00000223534.1	HLA-DQB1-AS1	0.132026	0.00298991	0.225502	0.809955	NA	low_count
ENSG00000223617.1	LINC00370	0.149481	0.00298991	0.225502	0.809955	NA	low_count
ENSG00000223651.1	RP5-1121H13.1	0.149481	0.00298991	0.225502	0.809955	NA	low_count
ENSG00000223733.1	RPL18AP14	0.132026	0.00298991	0.225502	0.809955	NA	low_count
ENSG00000223904.2	HMGB1P12	0.132026	0.00298991	0.225502	0.809955	NA	low_count
ENSG00000223906.1	RP5-837M10.2	0.149481	0.00298991	0.225502	0.809955	NA	low_count
ENSG00000223945.2	RP11-458I7.1	0.132026	0.00298991	0.225502	0.809955	NA	low_count
ENSG00000223987.1	RP11-445P17.5	0.132026	0.00298991	0.225502	0.809955	NA	low_count
ENSG00000224008.1	RP5-1010E17.2	0.149481	0.00298991	0.225502	0.809955	NA	low_count
ENSG00000224015.1	AC063976.3	0.132026	0.00298991	0.225502	0.809955	NA	low_count
ENSG00000224017.1	AC005022.1	0.149481	0.00298991	0.225502	0.809955	NA	low_count
ENSG00000224129.1	DPPA2P2	0.132026	0.00298991	0.225502	0.809955	NA	low_count
ENSG00000224228.2	RP1-15D23.2	0.132026	0.00298991	0.225502	0.809955	NA	low_count
ENSG00000224302.1	RP11-302K17.3	0.149481	0.00298991	0.225502	0.809955	NA	low_count
ENSG00000224329.2	LINC00297	0.149481	0.00298991	0.225502	0.809955	NA	low_count
ENSG00000224342.1	AC007879.1	0.132026	0.00298991	0.225502	0.809955	NA	low_count
ENSG00000224387.1	RP3-395M20.2	0.149481	0.00298991	0.225502	0.809955	NA	low_count
ENSG00000224401.2	RPL7P57	0.132026	0.00298991	0.225502	0.809955	NA	low_count
ENSG00000224439.2	RP11-351M16.1	0.149481	0.00298991	0.225502	0.809955	NA	low_count
ENSG00000224452.1	RSL24D1P6	0.132026	0.00298991	0.225502	0.809955	NA	low_count
ENSG00000224474.2	AL355490.1	0.149481	0.00298991	0.225502	0.809955	NA	low_count
ENSG00000224490.1	AC010127.5	0.149481	0.00298991	0.225502	0.809955	NA	low_count
ENSG00000224563.1	LPP-AS1	0.132026	0.00298991	0.225502	0.809955	NA	low_count
ENSG00000224664.2	RPL36AP53	0.149481	0.00298991	0.225502	0.809955	NA	low_count
ENSG00000224713.3	AC025165.8	0.132026	0.00298991	0.225502	0.809955	NA	low_count
ENSG00000224761.2	RP11-508N22.8	0.149481	0.00298991	0.225502	0.809955	NA	low_count
ENSG00000224764.1	RP11-54O15.3	0.132026	0.00298991	0.225502	0.809955	NA	low_count
ENSG00000224786.1	CETN4P	0.132026	0.00298991	0.225502	0.809955	NA	low_count
ENSG00000224791.1	KRT18P39	0.132026	0.00298991	0.225502	0.809955	NA	low_count
ENSG00000224846.1	RP1-90J20.8	0.132026	0.00298991	0.225502	0.809955	NA	low_count
ENSG00000224922.1	AL050303.7	0.149481	0.00298991	0.225502	0.809955	NA	low_count
ENSG00000224942.1	RP11-51C14.1	0.132026	0.00298991	0.225502	0.809955	NA	low_count
ENSG00000224978.1	RP13-228J13.9	0.132026	0.00298991	0.225502	0.809955	NA	low_count
ENSG00000224999.1	XXyac-YX65C7_A.4	0.149481	0.00298991	0.225502	0.809955	NA	low_count
ENSG00000225080.1	PFN1P4	0.132026	0.00298991	0.225502	0.809955	NA	low_count
ENSG00000225084.1	AL450226.2	0.149481	0.00298991	0.225502	0.809955	NA	low_count
ENSG00000225110.1	LL0XNC01-16G2.1	0.132026	0.00298991	0.225502	0.809955	NA	low_count
ENSG00000225129.1	RP4-614C15.2	0.132026	0.00298991	0.225502	0.809955	NA	low_count
ENSG00000225147.1	RPS12P10	0.132026	0.00298991	0.225502	0.809955	NA	low_count
ENSG00000225194.2	LINC00092	0.132026	0.00298991	0.225502	0.809955	NA	low_count
ENSG00000225308.2	ASS1P11	0.149481	0.00298991	0.225502	0.809955	NA	low_count
ENSG00000225356.2	RP11-433O3.1	0.149481	0.00298991	0.225502	0.809955	NA	low_count
ENSG00000225362.4	CT62	0.132026	0.00298991	0.225502	0.809955	NA	low_count
ENSG00000225383.2	SFTA1P	0.149481	0.00298991	0.225502	0.809955	NA	low_count
ENSG00000225420.1	AC104134.2	0.132026	0.00298991	0.225502	0.809955	NA	low_count
ENSG00000225431.1	AP001626.1	0.132026	0.00298991	0.225502	0.809955	NA	low_count
ENSG00000225499.1	RPL15P4	0.149481	0.00298991	0.225502	0.809955	NA	low_count
ENSG00000225572.1	DOCK4-AS1	0.149481	0.00298991	0.225502	0.809955	NA	low_count
ENSG00000225574.1	DRAXINP1	0.132026	0.00298991	0.225502	0.809955	NA	low_count
ENSG00000225625.3	RP11-31H5.1	0.149481	0.00298991	0.225502	0.809955	NA	low_count
ENSG00000225632.1	RP5-997D24.3	0.132026	0.00298991	0.225502	0.809955	NA	low_count
ENSG00000225647.1	AC005487.2	0.149481	0.00298991	0.225502	0.809955	NA	low_count
ENSG00000225656.1	RP5-858B6.1	0.132026	0.00298991	0.225502	0.809955	NA	low_count
ENSG00000225678.2	AP000619.5	0.149481	0.00298991	0.225502	0.809955	NA	low_count
ENSG00000225724.1	LL22NC03-80A10.11	0.149481	0.00298991	0.225502	0.809955	NA	low_count
ENSG00000225860.2	RP11-1018N14.2	0.149481	0.00298991	0.225502	0.809955	NA	low_count
ENSG00000225893.1	RP11-6J24.3	0.149481	0.00298991	0.225502	0.809955	NA	low_count
ENSG00000225898.1	AC002075.3	0.149481	0.00298991	0.225502	0.809955	NA	low_count
ENSG00000225937.1	PCA3	0.132026	0.00298991	0.225502	0.809955	NA	low_count
ENSG00000226051.2	ZNF503-AS1	0.149481	0.00298991	0.225502	0.809955	NA	low_count
ENSG00000226097.1	AC099342.1	0.149481	0.00298991	0.225502	0.809955	NA	low_count
ENSG00000226167.1	AP4B1-AS1	0.149481	0.00298991	0.225502	0.809955	NA	low_count
ENSG00000226230.1	AC007237.2	0.132026	0.00298991	0.225502	0.809955	NA	low_count
ENSG00000226292.1	RP11-7G12.1	0.132026	0.00298991	0.225502	0.809955	NA	low_count
ENSG00000226349.1	RP11-145A3.2	0.149481	0.00298991	0.225502	0.809955	NA	low_count
ENSG00000226364.1	AC102948.2	0.149481	0.00298991	0.225502	0.809955	NA	low_count
ENSG00000226465.1	RP13-401N8.1	0.132026	0.00298991	0.225502	0.809955	NA	low_count
ENSG00000226472.3	RP11-551L14.4	0.132026	0.00298991	0.225502	0.809955	NA	low_count
ENSG00000226510.1	UPK1A-AS1	0.149481	0.00298991	0.225502	0.809955	NA	low_count
ENSG00000226526.1	RP1-37C10.3	0.149481	0.00298991	0.225502	0.809955	NA	low_count
ENSG00000226543.2	MYL6P1	0.132026	0.00298991	0.225502	0.809955	NA	low_count
ENSG00000226571.1	RP11-445F6.2	0.132026	0.00298991	0.225502	0.809955	NA	low_count
ENSG00000226629.1	LINC00974	0.132026	0.00298991	0.225502	0.809955	NA	low_count
ENSG00000226653.2	OR13Z1P	0.132026	0.00298991	0.225502	0.809955	NA	low_count
ENSG00000226661.1	RP5-1139I1.2	0.132026	0.00298991	0.225502	0.809955	NA	low_count
ENSG00000226747.2	AC007966.1	0.149481	0.00298991	0.225502	0.809955	NA	low_count
ENSG00000226869.2	LHFPL3-AS1	0.132026	0.00298991	0.225502	0.809955	NA	low_count
ENSG00000226875.1	ZNF877P	0.132026	0.00298991	0.225502	0.809955	NA	low_count
ENSG00000226975.1	AC006987.6	0.149481	0.00298991	0.225502	0.809955	NA	low_count
ENSG00000226995.3	LINC00658	0.149481	0.00298991	0.225502	0.809955	NA	low_count
ENSG00000227094.1	RP11-565P22.2	0.132026	0.00298991	0.225502	0.809955	NA	low_count
ENSG00000227101.1	RP11-433J20.2	0.132026	0.00298991	0.225502	0.809955	NA	low_count
ENSG00000227107.1	AC096574.5	0.132026	0.00298991	0.225502	0.809955	NA	low_count
ENSG00000227117.2	CTA-85E5.10	0.132026	0.00298991	0.225502	0.809955	NA	low_count
ENSG00000227121.1	RP11-319F12.2	0.132026	0.00298991	0.225502	0.809955	NA	low_count
ENSG00000227135.1	GCSAML-AS1	0.149481	0.00298991	0.225502	0.809955	NA	low_count
ENSG00000227177.1	AIMP1P2	0.132026	0.00298991	0.225502	0.809955	NA	low_count
ENSG00000227213.1	SPATA13-AS1	0.149481	0.00298991	0.225502	0.809955	NA	low_count
ENSG00000227238.1	TTC39DP	0.132026	0.00298991	0.225502	0.809955	NA	low_count
ENSG00000227253.2	RP11-166N17.1	0.149481	0.00298991	0.225502	0.809955	NA	low_count
ENSG00000227261.1	YWHAZP7	0.149481	0.00298991	0.225502	0.809955	NA	low_count
ENSG00000227282.1	RP11-164D18.2	0.132026	0.00298991	0.225502	0.809955	NA	low_count
ENSG00000227318.4	RP11-282E4.1	0.132026	0.00298991	0.225502	0.809955	NA	low_count
ENSG00000227329.2	RP11-258C19.4	0.149481	0.00298991	0.225502	0.809955	NA	low_count
ENSG00000227411.1	BAATP1	0.149481	0.00298991	0.225502	0.809955	NA	low_count
ENSG00000227418.2	PCGEM1	0.132026	0.00298991	0.225502	0.809955	NA	low_count
ENSG00000227443.2	RP11-344A7.1	0.149481	0.00298991	0.225502	0.809955	NA	low_count
ENSG00000227455.2	RP11-300M24.1	0.132026	0.00298991	0.225502	0.809955	NA	low_count
ENSG00000227498.2	AC018359.3	0.132026	0.00298991	0.225502	0.809955	NA	low_count
ENSG00000227527.2	RP11-223A3.1	0.149481	0.00298991	0.225502	0.809955	NA	low_count
ENSG00000227555.1	RP11-406A20.4	0.149481	0.00298991	0.225502	0.809955	NA	low_count
ENSG00000227573.2	RP5-1166A24.1	0.132026	0.00298991	0.225502	0.809955	NA	low_count
ENSG00000227590.1	ATP5G1P5	0.149481	0.00298991	0.225502	0.809955	NA	low_count
ENSG00000227597.1	AC019100.7	0.149481	0.00298991	0.225502	0.809955	NA	low_count
ENSG00000227693.1	GSTM3P1	0.132026	0.00298991	0.225502	0.809955	NA	low_count
ENSG00000227695.1	DNMBP-AS1	0.132026	0.00298991	0.225502	0.809955	NA	low_count
ENSG00000227838.1	RP1-213J1P__B.1	0.132026	0.00298991	0.225502	0.809955	NA	low_count
ENSG00000227868.2	C1orf234	0.132026	0.00298991	0.225502	0.809955	NA	low_count
ENSG00000227958.1	RP11-399H11.3	0.149481	0.00298991	0.225502	0.809955	NA	low_count
ENSG00000228005.1	AC020743.2	0.132026	0.00298991	0.225502	0.809955	NA	low_count
ENSG00000228034.1	HMGN2P21	0.132026	0.00298991	0.225502	0.809955	NA	low_count
ENSG00000228078.1	HLA-U	0.132026	0.00298991	0.225502	0.809955	NA	low_count
ENSG00000228108.1	AC092839.3	0.132026	0.00298991	0.225502	0.809955	NA	low_count
ENSG00000228133.2	AC099684.1	0.149481	0.00298991	0.225502	0.809955	NA	low_count
ENSG00000228184.1	SNX19P1	0.132026	0.00298991	0.225502	0.809955	NA	low_count
ENSG00000228206.2	AC016717.1	0.149481	0.00298991	0.225502	0.809955	NA	low_count
ENSG00000228261.1	RP11-127L20.3	0.149481	0.00298991	0.225502	0.809955	NA	low_count
ENSG00000228312.1	GAPDHP45	0.132026	0.00298991	0.225502	0.809955	NA	low_count
ENSG00000228398.2	HMGN2P25	0.132026	0.00298991	0.225502	0.809955	NA	low_count
ENSG00000228407.2	RP4-800M22.1	0.132026	0.00298991	0.225502	0.809955	NA	low_count
ENSG00000228450.2	RP1-154J13.3	0.132026	0.00298991	0.225502	0.809955	NA	low_count
ENSG00000228527.1	RP11-179B15.5	0.149481	0.00298991	0.225502	0.809955	NA	low_count
ENSG00000228563.1	AL133247.2	0.132026	0.00298991	0.225502	0.809955	NA	low_count
ENSG00000228566.1	RP11-170M17.1	0.149481	0.00298991	0.225502	0.809955	NA	low_count
ENSG00000228595.1	PAICSP2	0.132026	0.00298991	0.225502	0.809955	NA	low_count
ENSG00000228600.1	POLR2CP	0.132026	0.00298991	0.225502	0.809955	NA	low_count
ENSG00000228614.1	RP13-476E20.1	0.149481	0.00298991	0.225502	0.809955	NA	low_count
ENSG00000228630.1	HOTAIR	0.149481	0.00298991	0.225502	0.809955	NA	low_count
ENSG00000228653.2	HNRNPCP7	0.149481	0.00298991	0.225502	0.809955	NA	low_count
ENSG00000228853.1	NEGR1-IT1	0.132026	0.00298991	0.225502	0.809955	NA	low_count
ENSG00000228858.1	RP11-95K23.5	0.149481	0.00298991	0.225502	0.809955	NA	low_count
ENSG00000228937.1	AC005539.2	0.132026	0.00298991	0.225502	0.809955	NA	low_count
ENSG00000228962.1	HCG23	0.149481	0.00298991	0.225502	0.809955	NA	low_count
ENSG00000228974.4	AC006483.5	0.149481	0.00298991	0.225502	0.809955	NA	low_count
ENSG00000228979.3	CTD-2501B8.5	0.132026	0.00298991	0.225502	0.809955	NA	low_count
ENSG00000228982.1	RP11-107G24.3	0.132026	0.00298991	0.225502	0.809955	NA	low_count
ENSG00000229065.1	RP11-80I15.4	0.149481	0.00298991	0.225502	0.809955	NA	low_count
ENSG00000229086.3	C21orf54	0.149481	0.00298991	0.225502	0.809955	NA	low_count
ENSG00000229165.1	GDI2P1	0.132026	0.00298991	0.225502	0.809955	NA	low_count
ENSG00000229168.3	RPL19P20	0.149481	0.00298991	0.225502	0.809955	NA	low_count
ENSG00000229230.2	MT1P3	0.132026	0.00298991	0.225502	0.809955	NA	low_count
ENSG00000229393.1	RP3-395M20.3	0.132026	0.00298991	0.225502	0.809955	NA	low_count
ENSG00000229443.1	LINC00433	0.132026	0.00298991	0.225502	0.809955	NA	low_count
ENSG00000229554.2	RPL21P24	0.149481	0.00298991	0.225502	0.809955	NA	low_count
ENSG00000229595.1	RP5-1097F14.1	0.132026	0.00298991	0.225502	0.809955	NA	low_count
ENSG00000229671.1	AC051649.16	0.132026	0.00298991	0.225502	0.809955	NA	low_count
ENSG00000229792.1	LINC00399	0.149481	0.00298991	0.225502	0.809955	NA	low_count
ENSG00000229828.1	RP11-94I2.1	0.132026	0.00298991	0.225502	0.809955	NA	low_count
ENSG00000229854.1	RP11-524G24.2	0.149481	0.00298991	0.225502	0.809955	NA	low_count
ENSG00000229957.1	RP5-998H6.2	0.132026	0.00298991	0.225502	0.809955	NA	low_count
ENSG00000229970.3	AC007128.1	0.132026	0.00298991	0.225502	0.809955	NA	low_count
ENSG00000229999.2	RP5-1042K10.10	0.132026	0.00298991	0.225502	0.809955	NA	low_count
ENSG00000230056.1	DDX6P1	0.132026	0.00298991	0.225502	0.809955	NA	low_count
ENSG00000230064.1	RP11-244N20.7	0.149481	0.00298991	0.225502	0.809955	NA	low_count
ENSG00000230113.1	AC091177.1	0.132026	0.00298991	0.225502	0.809955	NA	low_count
ENSG00000230275.2	SERBP1P4	0.132026	0.00298991	0.225502	0.809955	NA	low_count
ENSG00000230358.2	RP11-166O4.1	0.149481	0.00298991	0.225502	0.809955	NA	low_count
ENSG00000230444.1	TFAMP1	0.132026	0.00298991	0.225502	0.809955	NA	low_count
ENSG00000230445.4	LRRC37A6P	0.132026	0.00298991	0.225502	0.809955	NA	low_count
ENSG00000230448.1	LINC00276	0.149481	0.00298991	0.225502	0.809955	NA	low_count
ENSG00000230479.1	AP000695.6	0.132026	0.00298991	0.225502	0.809955	NA	low_count
ENSG00000230482.1	ATP5G2P3	0.149481	0.00298991	0.225502	0.809955	NA	low_count
ENSG00000230595.1	RSL24D1P2	0.132026	0.00298991	0.225502	0.809955	NA	low_count
ENSG00000230597.1	RP3-331H24.4	0.149481	0.00298991	0.225502	0.809955	NA	low_count
ENSG00000230611.1	HMGB1P27	0.149481	0.00298991	0.225502	0.809955	NA	low_count
ENSG00000230622.1	UQCRHP1	0.132026	0.00298991	0.225502	0.809955	NA	low_count
ENSG00000230638.3	RP11-486B10.4	0.149481	0.00298991	0.225502	0.809955	NA	low_count
ENSG00000230684.1	RP11-409K20.6	0.149481	0.00298991	0.225502	0.809955	NA	low_count
ENSG00000230729.1	RP11-296L22.8	0.132026	0.00298991	0.225502	0.809955	NA	low_count
ENSG00000230785.2	AC006326.3	0.149481	0.00298991	0.225502	0.809955	NA	low_count
ENSG00000230848.1	RP11-379C10.1	0.132026	0.00298991	0.225502	0.809955	NA	low_count
ENSG00000230994.1	FGFR3P1	0.149481	0.00298991	0.225502	0.809955	NA	low_count
ENSG00000231013.1	AC013275.2	0.149481	0.00298991	0.225502	0.809955	NA	low_count
ENSG00000231017.1	AC013404.1	0.149481	0.00298991	0.225502	0.809955	NA	low_count
ENSG00000231054.1	AC009236.2	0.132026	0.00298991	0.225502	0.809955	NA	low_count
ENSG00000231084.2	CTA-253N17.1	0.132026	0.00298991	0.225502	0.809955	NA	low_count
ENSG00000231090.1	RP11-101C11.1	0.132026	0.00298991	0.225502	0.809955	NA	low_count
ENSG00000231114.1	AC078842.4	0.132026	0.00298991	0.225502	0.809955	NA	low_count
ENSG00000231134.1	TCF7L1-IT1	0.132026	0.00298991	0.225502	0.809955	NA	low_count
ENSG00000231170.1	AC002451.3	0.132026	0.00298991	0.225502	0.809955	NA	low_count
ENSG00000231195.1	IFNA11P	0.132026	0.00298991	0.225502	0.809955	NA	low_count
ENSG00000231216.1	GS1-600G8.3	0.132026	0.00298991	0.225502	0.809955	NA	low_count
ENSG00000231276.2	E2F4P1	0.132026	0.00298991	0.225502	0.809955	NA	low_count
ENSG00000231355.1	AP000302.58	0.149481	0.00298991	0.225502	0.809955	NA	low_count
ENSG00000231397.1	AC004941.5	0.132026	0.00298991	0.225502	0.809955	NA	low_count
ENSG00000231449.1	AC097359.2	0.149481	0.00298991	0.225502	0.809955	NA	low_count
ENSG00000231512.1	RP11-261C10.2	0.132026	0.00298991	0.225502	0.809955	NA	low_count
ENSG00000231542.1	TAB3-AS1	0.132026	0.00298991	0.225502	0.809955	NA	low_count
ENSG00000231622.1	RP4-700A9.1	0.132026	0.00298991	0.225502	0.809955	NA	low_count
ENSG00000231628.1	RP3-355L5.4	0.132026	0.00298991	0.225502	0.809955	NA	low_count
ENSG00000231654.1	RPS6KA2-AS1	0.149481	0.00298991	0.225502	0.809955	NA	low_count
ENSG00000231683.2	RP1-27K12.2	0.149481	0.00298991	0.225502	0.809955	NA	low_count
ENSG00000231743.1	RP11-89K18.1	0.132026	0.00298991	0.225502	0.809955	NA	low_count
ENSG00000231817.3	RP11-189B4.6	0.132026	0.00298991	0.225502	0.809955	NA	low_count
ENSG00000231883.1	RP1-297M16.2	0.132026	0.00298991	0.225502	0.809955	NA	low_count
ENSG00000231923.1	AC024082.3	0.132026	0.00298991	0.225502	0.809955	NA	low_count
ENSG00000231943.3	RP11-395L14.4	0.132026	0.00298991	0.225502	0.809955	NA	low_count
ENSG00000231955.1	AC007383.4	0.149481	0.00298991	0.225502	0.809955	NA	low_count
ENSG00000232044.4	AC073479.1	0.132026	0.00298991	0.225502	0.809955	NA	low_count
ENSG00000232053.2	AC009784.3	0.149481	0.00298991	0.225502	0.809955	NA	low_count
ENSG00000232082.1	RPS6KA2-IT1	0.149481	0.00298991	0.225502	0.809955	NA	low_count
ENSG00000232139.1	LINC00867	0.132026	0.00298991	0.225502	0.809955	NA	low_count
ENSG00000232154.2	RP11-193H5.5	0.149481	0.00298991	0.225502	0.809955	NA	low_count
ENSG00000232174.3	CTB-164L20.1	0.149481	0.00298991	0.225502	0.809955	NA	low_count
ENSG00000232310.2	RP11-557H15.4	0.132026	0.00298991	0.225502	0.809955	NA	low_count
ENSG00000232360.1	AP000281.2	0.149481	0.00298991	0.225502	0.809955	NA	low_count
ENSG00000232362.1	ATP5LP2	0.132026	0.00298991	0.225502	0.809955	NA	low_count
ENSG00000232375.1	RP11-136C24.1	0.132026	0.00298991	0.225502	0.809955	NA	low_count
ENSG00000232398.1	TMPRSS11CP	0.132026	0.00298991	0.225502	0.809955	NA	low_count
ENSG00000232400.1	RAD17P1	0.149481	0.00298991	0.225502	0.809955	NA	low_count
ENSG00000232403.1	RP11-511I11.1	0.132026	0.00298991	0.225502	0.809955	NA	low_count
ENSG00000232518.1	AC074366.3	0.132026	0.00298991	0.225502	0.809955	NA	low_count
ENSG00000232539.1	LINC00945	0.149481	0.00298991	0.225502	0.809955	NA	low_count
ENSG00000232625.1	AC009974.11	0.149481	0.00298991	0.225502	0.809955	NA	low_count
ENSG00000232654.1	FAM136BP	0.132026	0.00298991	0.225502	0.809955	NA	low_count
ENSG00000232684.1	ATP11A-AS1	0.149481	0.00298991	0.225502	0.809955	NA	low_count
ENSG00000232772.1	MTND4P22	0.132026	0.00298991	0.225502	0.809955	NA	low_count
ENSG00000232791.3	OR11I1P	0.132026	0.00298991	0.225502	0.809955	NA	low_count
ENSG00000232903.2	RP13-137A17.4	0.132026	0.00298991	0.225502	0.809955	NA	low_count
ENSG00000232913.3	RP11-429H9.4	0.149481	0.00298991	0.225502	0.809955	NA	low_count
ENSG00000232965.1	RPS12P18	0.132026	0.00298991	0.225502	0.809955	NA	low_count
ENSG00000232990.2	MTATP6P7	0.149481	0.00298991	0.225502	0.809955	NA	low_count
ENSG00000233009.1	NALCN-AS1	0.149481	0.00298991	0.225502	0.809955	NA	low_count
ENSG00000233048.1	RP5-1069C8.2	0.149481	0.00298991	0.225502	0.809955	NA	low_count
ENSG00000233055.1	RP11-490D19.8	0.132026	0.00298991	0.225502	0.809955	NA	low_count
ENSG00000233068.1	RP1-140K8.1	0.149481	0.00298991	0.225502	0.809955	NA	low_count
ENSG00000233073.1	AC005009.2	0.149481	0.00298991	0.225502	0.809955	NA	low_count
ENSG00000233075.1	AL023583.1	0.149481	0.00298991	0.225502	0.809955	NA	low_count
ENSG00000233186.2	RP11-307I14.3	0.132026	0.00298991	0.225502	0.809955	NA	low_count
ENSG00000233221.2	AC133785.1	0.132026	0.00298991	0.225502	0.809955	NA	low_count
ENSG00000233222.2	RP11-216N14.9	0.132026	0.00298991	0.225502	0.809955	NA	low_count
ENSG00000233255.1	AC019181.2	0.132026	0.00298991	0.225502	0.809955	NA	low_count
ENSG00000233363.1	AC006019.4	0.132026	0.00298991	0.225502	0.809955	NA	low_count
ENSG00000233383.1	RP11-324F21.1	0.132026	0.00298991	0.225502	0.809955	NA	low_count
ENSG00000233409.1	FANK1-AS1	0.149481	0.00298991	0.225502	0.809955	NA	low_count
ENSG00000233455.2	RP4-667H12.4	0.149481	0.00298991	0.225502	0.809955	NA	low_count
ENSG00000233460.1	RPL35AP31	0.149481	0.00298991	0.225502	0.809955	NA	low_count
ENSG00000233484.2	RP11-74B21.1	0.149481	0.00298991	0.225502	0.809955	NA	low_count
ENSG00000233485.1	RP3-467K16.2	0.132026	0.00298991	0.225502	0.809955	NA	low_count
ENSG00000233497.3	HNRNPA1P60	0.149481	0.00298991	0.225502	0.809955	NA	low_count
ENSG00000233516.1	RP11-388N2.1	0.132026	0.00298991	0.225502	0.809955	NA	low_count
ENSG00000233517.1	AC005162.5	0.132026	0.00298991	0.225502	0.809955	NA	low_count
ENSG00000233543.1	CHTF8P1	0.149481	0.00298991	0.225502	0.809955	NA	low_count
ENSG00000233570.1	LINC00690	0.132026	0.00298991	0.225502	0.809955	NA	low_count
ENSG00000233656.1	RP11-716O23.1	0.132026	0.00298991	0.225502	0.809955	NA	low_count
ENSG00000233681.1	CEACAMP1	0.132026	0.00298991	0.225502	0.809955	NA	low_count
ENSG00000233701.2	PRR23C	0.132026	0.00298991	0.225502	0.809955	NA	low_count
ENSG00000233778.2	RP11-777J24.1	0.132026	0.00298991	0.225502	0.809955	NA	low_count
ENSG00000233797.1	UFL1-AS1	0.132026	0.00298991	0.225502	0.809955	NA	low_count
ENSG00000233852.1	AC005304.1	0.149481	0.00298991	0.225502	0.809955	NA	low_count
ENSG00000233973.1	RP4-598G3.1	0.132026	0.00298991	0.225502	0.809955	NA	low_count
ENSG00000234042.1	RP11-452D2.2	0.132026	0.00298991	0.225502	0.809955	NA	low_count
ENSG00000234132.1	RP11-168O16.2	0.132026	0.00298991	0.225502	0.809955	NA	low_count
ENSG00000234169.1	AC092168.3	0.149481	0.00298991	0.225502	0.809955	NA	low_count
ENSG00000234174.1	AC016683.5	0.132026	0.00298991	0.225502	0.809955	NA	low_count
ENSG00000234179.1	MTCYBP1	0.149481	0.00298991	0.225502	0.809955	NA	low_count
ENSG00000234197.1	ETV5-AS1	0.132026	0.00298991	0.225502	0.809955	NA	low_count
ENSG00000234315.1	OSTCP5	0.132026	0.00298991	0.225502	0.809955	NA	low_count
ENSG00000234324.1	RPL9P2	0.132026	0.00298991	0.225502	0.809955	NA	low_count
ENSG00000234355.3	FTH1P27	0.149481	0.00298991	0.225502	0.809955	NA	low_count
ENSG00000234359.3	ELK1P1	0.132026	0.00298991	0.225502	0.809955	NA	low_count
ENSG00000234478.1	RP11-275I14.4	0.149481	0.00298991	0.225502	0.809955	NA	low_count
ENSG00000234531.2	RP11-288G11.3	0.132026	0.00298991	0.225502	0.809955	NA	low_count
ENSG00000234573.1	RP5-1116H23.1	0.132026	0.00298991	0.225502	0.809955	NA	low_count
ENSG00000234595.1	AC013733.3	0.132026	0.00298991	0.225502	0.809955	NA	low_count
ENSG00000234650.1	PCCA-AS1	0.149481	0.00298991	0.225502	0.809955	NA	low_count
ENSG00000234735.1	AL022237.3	0.132026	0.00298991	0.225502	0.809955	NA	low_count
ENSG00000234790.1	RP11-426L16.7	0.132026	0.00298991	0.225502	0.809955	NA	low_count
ENSG00000234871.1	LINC01032	0.149481	0.00298991	0.225502	0.809955	NA	low_count
ENSG00000234880.1	LINC00163	0.132026	0.00298991	0.225502	0.809955	NA	low_count
ENSG00000234919.1	AC064834.3	0.132026	0.00298991	0.225502	0.809955	NA	low_count
ENSG00000234944.1	RP11-124O11.1	0.149481	0.00298991	0.225502	0.809955	NA	low_count
ENSG00000234984.1	FMO10P	0.149481	0.00298991	0.225502	0.809955	NA	low_count
ENSG00000235062.4	BCRP5	0.132026	0.00298991	0.225502	0.809955	NA	low_count
ENSG00000235241.1	RP11-108M9.5	0.132026	0.00298991	0.225502	0.809955	NA	low_count
ENSG00000235243.1	AC093716.1	0.149481	0.00298991	0.225502	0.809955	NA	low_count
ENSG00000235407.1	RP11-470L19.2	0.149481	0.00298991	0.225502	0.809955	NA	low_count
ENSG00000235424.1	AC112211.3	0.132026	0.00298991	0.225502	0.809955	NA	low_count
ENSG00000235448.1	RP11-3L8.3	0.132026	0.00298991	0.225502	0.809955	NA	low_count
ENSG00000235455.1	IQCF5-AS1	0.149481	0.00298991	0.225502	0.809955	NA	low_count
ENSG00000235470.1	RP11-225H22.5	0.149481	0.00298991	0.225502	0.809955	NA	low_count
ENSG00000235524.1	RP11-343J3.5	0.149481	0.00298991	0.225502	0.809955	NA	low_count
ENSG00000235565.1	RP11-86H7.7	0.149481	0.00298991	0.225502	0.809955	NA	low_count
ENSG00000235608.1	NKX1-1	0.149481	0.00298991	0.225502	0.809955	NA	low_count
ENSG00000235644.1	AC010095.7	0.132026	0.00298991	0.225502	0.809955	NA	low_count
ENSG00000235673.1	RP11-109P14.8	0.149481	0.00298991	0.225502	0.809955	NA	low_count
ENSG00000235710.3	RP5-1097F14.3	0.149481	0.00298991	0.225502	0.809955	NA	low_count
ENSG00000235711.3	ANKRD34C	0.132026	0.00298991	0.225502	0.809955	NA	low_count
ENSG00000235726.1	AC010148.1	0.132026	0.00298991	0.225502	0.809955	NA	low_count
ENSG00000235742.1	RP11-5G18.2	0.132026	0.00298991	0.225502	0.809955	NA	low_count
ENSG00000235805.1	SOCS5P3	0.132026	0.00298991	0.225502	0.809955	NA	low_count
ENSG00000235817.2	RP11-543E8.2	0.149481	0.00298991	0.225502	0.809955	NA	low_count
ENSG00000235822.1	LINC01073	0.132026	0.00298991	0.225502	0.809955	NA	low_count
ENSG00000235910.1	AP006216.12	0.132026	0.00298991	0.225502	0.809955	NA	low_count
ENSG00000235968.1	AC079112.1	0.132026	0.00298991	0.225502	0.809955	NA	low_count
ENSG00000236004.2	RP4-800M22.4	0.132026	0.00298991	0.225502	0.809955	NA	low_count
ENSG00000236007.1	AC105921.5	0.132026	0.00298991	0.225502	0.809955	NA	low_count
ENSG00000236098.1	RP11-148B18.4	0.149481	0.00298991	0.225502	0.809955	NA	low_count
ENSG00000236195.1	RNMTL1P2	0.132026	0.00298991	0.225502	0.809955	NA	low_count
ENSG00000236213.1	AC006369.2	0.149481	0.00298991	0.225502	0.809955	NA	low_count
ENSG00000236240.1	GPC5-IT1	0.149481	0.00298991	0.225502	0.809955	NA	low_count
ENSG00000236259.1	AC017083.2	0.132026	0.00298991	0.225502	0.809955	NA	low_count
ENSG00000236320.3	SLFN14	0.132026	0.00298991	0.225502	0.809955	NA	low_count
ENSG00000236339.1	POM121L13P	0.149481	0.00298991	0.225502	0.809955	NA	low_count
ENSG00000236359.1	OR51B8P	0.149481	0.00298991	0.225502	0.809955	NA	low_count
ENSG00000236395.1	AC093106.6	0.132026	0.00298991	0.225502	0.809955	NA	low_count
ENSG00000236461.1	RP11-523L1.2	0.149481	0.00298991	0.225502	0.809955	NA	low_count
ENSG00000236471.1	AF127577.12	0.132026	0.00298991	0.225502	0.809955	NA	low_count
ENSG00000236505.1	RP1-63P18.2	0.132026	0.00298991	0.225502	0.809955	NA	low_count
ENSG00000236533.1	AC009413.2	0.149481	0.00298991	0.225502	0.809955	NA	low_count
ENSG00000236558.2	AC138655.6	0.132026	0.00298991	0.225502	0.809955	NA	low_count
ENSG00000236592.4	S100A11P2	0.149481	0.00298991	0.225502	0.809955	NA	low_count
ENSG00000236607.3	RP11-691L4.2	0.132026	0.00298991	0.225502	0.809955	NA	low_count
ENSG00000236648.1	RP11-473A10.2	0.149481	0.00298991	0.225502	0.809955	NA	low_count
ENSG00000236676.1	RP5-837I24.4	0.132026	0.00298991	0.225502	0.809955	NA	low_count
ENSG00000236785.1	AC007248.7	0.149481	0.00298991	0.225502	0.809955	NA	low_count
ENSG00000236819.1	AC087393.1	0.132026	0.00298991	0.225502	0.809955	NA	low_count
ENSG00000236861.2	AC006378.2	0.132026	0.00298991	0.225502	0.809955	NA	low_count
ENSG00000236996.1	MLIP-IT1	0.132026	0.00298991	0.225502	0.809955	NA	low_count
ENSG00000237023.1	USP9YP3	0.149481	0.00298991	0.225502	0.809955	NA	low_count
ENSG00000237048.2	TTTY12	0.149481	0.00298991	0.225502	0.809955	NA	low_count
ENSG00000237281.1	AC021016.8	0.132026	0.00298991	0.225502	0.809955	NA	low_count
ENSG00000237289.5	CKMT1B	0.132026	0.00298991	0.225502	0.809955	NA	low_count
ENSG00000237306.1	RP11-118F2.3	0.132026	0.00298991	0.225502	0.809955	NA	low_count
ENSG00000237321.1	RP11-374A22.1	0.149481	0.00298991	0.225502	0.809955	NA	low_count
ENSG00000237323.1	AC009892.9	0.149481	0.00298991	0.225502	0.809955	NA	low_count
ENSG00000237328.1	RAI1-AS1	0.132026	0.00298991	0.225502	0.809955	NA	low_count
ENSG00000237338.1	FTCD-AS1	0.132026	0.00298991	0.225502	0.809955	NA	low_count
ENSG00000237370.1	AC010907.2	0.149481	0.00298991	0.225502	0.809955	NA	low_count
ENSG00000237383.1	CNN2P11	0.149481	0.00298991	0.225502	0.809955	NA	low_count
ENSG00000237425.1	RPSAP2	0.132026	0.00298991	0.225502	0.809955	NA	low_count
ENSG00000237463.1	RP11-280O1.2	0.132026	0.00298991	0.225502	0.809955	NA	low_count
ENSG00000237483.1	RP11-423E7.1	0.132026	0.00298991	0.225502	0.809955	NA	low_count
ENSG00000237613.2	FAM138A	0.149481	0.00298991	0.225502	0.809955	NA	low_count
ENSG00000237661.1	RP11-169L17.5	0.132026	0.00298991	0.225502	0.809955	NA	low_count
ENSG00000237730.1	RP11-459A10.1	0.149481	0.00298991	0.225502	0.809955	NA	low_count
ENSG00000237805.1	AC015849.2	0.149481	0.00298991	0.225502	0.809955	NA	low_count
ENSG00000237847.2	AL137798.1	0.132026	0.00298991	0.225502	0.809955	NA	low_count
ENSG00000237851.1	RP1-67K17.4	0.149481	0.00298991	0.225502	0.809955	NA	low_count
ENSG00000237876.1	AKR1B1P4	0.149481	0.00298991	0.225502	0.809955	NA	low_count
ENSG00000237897.2	RP11-90H3.2	0.132026	0.00298991	0.225502	0.809955	NA	low_count
ENSG00000237922.1	RP11-478H16.1	0.132026	0.00298991	0.225502	0.809955	NA	low_count
ENSG00000238086.4	PPP1R26P1	0.132026	0.00298991	0.225502	0.809955	NA	low_count
ENSG00000238107.1	RP11-495P10.5	0.132026	0.00298991	0.225502	0.809955	NA	low_count
ENSG00000238329.1	snoU13	0.149481	0.00298991	0.225502	0.809955	NA	low_count
ENSG00000238334.1	snoU13	0.149481	0.00298991	0.225502	0.809955	NA	low_count
ENSG00000238460.1	AC068587.2	0.132026	0.00298991	0.225502	0.809955	NA	low_count
ENSG00000238561.1	RNU6ATAC28P	0.132026	0.00298991	0.225502	0.809955	NA	low_count
ENSG00000238612.1	snoU13	0.132026	0.00298991	0.225502	0.809955	NA	low_count
ENSG00000238756.1	snoU13	0.132026	0.00298991	0.225502	0.809955	NA	low_count
ENSG00000238781.1	snoU13	0.132026	0.00298991	0.225502	0.809955	NA	low_count
ENSG00000238793.1	SNORD124	0.132026	0.00298991	0.225502	0.809955	NA	low_count
ENSG00000238886.1	SNORD121A	0.149481	0.00298991	0.225502	0.809955	NA	low_count
ENSG00000238924.1	RNU7-163P	0.149481	0.00298991	0.225502	0.809955	NA	low_count
ENSG00000239012.1	AL583842.1	0.132026	0.00298991	0.225502	0.809955	NA	low_count
ENSG00000239024.1	snoU13	0.132026	0.00298991	0.225502	0.809955	NA	low_count
ENSG00000239250.2	RN7SL271P	0.149481	0.00298991	0.225502	0.809955	NA	low_count
ENSG00000239254.1	RP11-365F18.3	0.149481	0.00298991	0.225502	0.809955	NA	low_count
ENSG00000239304.1	DNM1P48	0.149481	0.00298991	0.225502	0.809955	NA	low_count
ENSG00000239315.3	RPL19P13	0.132026	0.00298991	0.225502	0.809955	NA	low_count
ENSG00000239462.1	CTD-2021J15.1	0.132026	0.00298991	0.225502	0.809955	NA	low_count
ENSG00000239490.1	RPS4XP18	0.149481	0.00298991	0.225502	0.809955	NA	low_count
ENSG00000239516.1	FLYWCH1P1	0.149481	0.00298991	0.225502	0.809955	NA	low_count
ENSG00000239524.2	RPL32P34	0.132026	0.00298991	0.225502	0.809955	NA	low_count
ENSG00000239553.2	RN7SL12P	0.149481	0.00298991	0.225502	0.809955	NA	low_count
ENSG00000239708.2	RN7SL782P	0.132026	0.00298991	0.225502	0.809955	NA	low_count
ENSG00000239924.1	RPL29P22	0.132026	0.00298991	0.225502	0.809955	NA	low_count
ENSG00000240027.2	RP11-415I12.1	0.149481	0.00298991	0.225502	0.809955	NA	low_count
ENSG00000240216.3	CPHL1P	0.132026	0.00298991	0.225502	0.809955	NA	low_count
ENSG00000240364.1	RPL31P59	0.149481	0.00298991	0.225502	0.809955	NA	low_count
ENSG00000240412.1	RPL5P15	0.149481	0.00298991	0.225502	0.809955	NA	low_count
ENSG00000240497.2	RP11-185E8.1	0.132026	0.00298991	0.225502	0.809955	NA	low_count
ENSG00000240861.1	RP11-572F4.1	0.149481	0.00298991	0.225502	0.809955	NA	low_count
ENSG00000240864.1	IGKV1-16	0.149481	0.00298991	0.225502	0.809955	NA	low_count
ENSG00000240871.3	KRTAP4-7	0.132026	0.00298991	0.225502	0.809955	NA	low_count
ENSG00000240977.2	RN7SL283P	0.132026	0.00298991	0.225502	0.809955	NA	low_count
ENSG00000240980.1	RP11-734K21.4	0.149481	0.00298991	0.225502	0.809955	NA	low_count
ENSG00000241008.1	RP11-494M8.1	0.132026	0.00298991	0.225502	0.809955	NA	low_count
ENSG00000241073.1	RP4-714D9.2	0.149481	0.00298991	0.225502	0.809955	NA	low_count
ENSG00000241180.1	RP11-54O7.2	0.149481	0.00298991	0.225502	0.809955	NA	low_count
ENSG00000241248.2	RN7SL727P	0.132026	0.00298991	0.225502	0.809955	NA	low_count
ENSG00000241354.2	RP11-1042B17.2	0.149481	0.00298991	0.225502	0.809955	NA	low_count
ENSG00000241400.1	RP11-764I5.1	0.149481	0.00298991	0.225502	0.809955	NA	low_count
ENSG00000241439.1	RP11-666A20.3	0.132026	0.00298991	0.225502	0.809955	NA	low_count
ENSG00000241654.1	RPL19P18	0.132026	0.00298991	0.225502	0.809955	NA	low_count
ENSG00000241657.1	TRBV11-2	0.132026	0.00298991	0.225502	0.809955	NA	low_count
ENSG00000241661.1	PPP1R2P6	0.132026	0.00298991	0.225502	0.809955	NA	low_count
ENSG00000241673.1	RPS27P12	0.149481	0.00298991	0.225502	0.809955	NA	low_count
ENSG00000241781.2	AL161626.1	0.149481	0.00298991	0.225502	0.809955	NA	low_count
ENSG00000241794.1	SPRR2A	0.149481	0.00298991	0.225502	0.809955	NA	low_count
ENSG00000241869.2	RN7SL363P	0.132026	0.00298991	0.225502	0.809955	NA	low_count
ENSG00000241981.2	AF224669.3	0.132026	0.00298991	0.225502	0.809955	NA	low_count
ENSG00000242236.1	RN7SL594P	0.132026	0.00298991	0.225502	0.809955	NA	low_count
ENSG00000242651.2	RN7SL862P	0.149481	0.00298991	0.225502	0.809955	NA	low_count
ENSG00000242675.1	RPS16P9	0.149481	0.00298991	0.225502	0.809955	NA	low_count
ENSG00000242709.1	RPL30P9	0.132026	0.00298991	0.225502	0.809955	NA	low_count
ENSG00000242764.2	RN7SL824P	0.149481	0.00298991	0.225502	0.809955	NA	low_count
ENSG00000242834.1	RPL7AP56	0.132026	0.00298991	0.225502	0.809955	NA	low_count
ENSG00000242880.1	RP11-190P13.2	0.132026	0.00298991	0.225502	0.809955	NA	low_count
ENSG00000242989.2	RN7SL332P	0.149481	0.00298991	0.225502	0.809955	NA	low_count
ENSG00000243099.1	AC020983.5	0.149481	0.00298991	0.225502	0.809955	NA	low_count
ENSG00000243319.3	FGF14-IT1	0.132026	0.00298991	0.225502	0.809955	NA	low_count
ENSG00000243383.2	RN7SL89P	0.149481	0.00298991	0.225502	0.809955	NA	low_count
ENSG00000243541.2	RN7SL104P	0.132026	0.00298991	0.225502	0.809955	NA	low_count
ENSG00000243635.1	RP11-281P11.1	0.149481	0.00298991	0.225502	0.809955	NA	low_count
ENSG00000243744.2	CTC-232H10.1	0.149481	0.00298991	0.225502	0.809955	NA	low_count
ENSG00000243914.1	RPL5P14	0.149481	0.00298991	0.225502	0.809955	NA	low_count
ENSG00000244076.1	CTC-512J14.1	0.149481	0.00298991	0.225502	0.809955	NA	low_count
ENSG00000244083.1	RP11-170N16.1	0.149481	0.00298991	0.225502	0.809955	NA	low_count
ENSG00000244146.1	RP11-366M4.2	0.132026	0.00298991	0.225502	0.809955	NA	low_count
ENSG00000244229.1	RPL26P35	0.149481	0.00298991	0.225502	0.809955	NA	low_count
ENSG00000244259.1	AP000797.1	0.132026	0.00298991	0.225502	0.809955	NA	low_count
ENSG00000244302.1	PEX5L-AS2	0.132026	0.00298991	0.225502	0.809955	NA	low_count
ENSG00000244390.2	RPS6P22	0.132026	0.00298991	0.225502	0.809955	NA	low_count
ENSG00000244701.1	RP5-894A10.2	0.149481	0.00298991	0.225502	0.809955	NA	low_count
ENSG00000244740.1	RP11-463H24.1	0.132026	0.00298991	0.225502	0.809955	NA	low_count
ENSG00000244791.2	RP11-65D17.1	0.149481	0.00298991	0.225502	0.809955	NA	low_count
ENSG00000245662.2	RP11-184E9.1	0.132026	0.00298991	0.225502	0.809955	NA	low_count
ENSG00000246316.3	RP11-492A10.1	0.149481	0.00298991	0.225502	0.809955	NA	low_count
ENSG00000246627.2	CACNA1C-AS1	0.132026	0.00298991	0.225502	0.809955	NA	low_count
ENSG00000247372.2	CTD-2235C13.2	0.149481	0.00298991	0.225502	0.809955	NA	low_count
ENSG00000247416.2	RP11-629G13.1	0.132026	0.00298991	0.225502	0.809955	NA	low_count
ENSG00000247675.2	LRP4-AS1	0.132026	0.00298991	0.225502	0.809955	NA	low_count
ENSG00000247867.2	CTD-2530H12.1	0.132026	0.00298991	0.225502	0.809955	NA	low_count
ENSG00000248213.2	CICP16	0.132026	0.00298991	0.225502	0.809955	NA	low_count
ENSG00000248245.1	CTB-49A3.2	0.149481	0.00298991	0.225502	0.809955	NA	low_count
ENSG00000248249.1	RP11-598O12.1	0.149481	0.00298991	0.225502	0.809955	NA	low_count
ENSG00000248282.1	RP11-112L18.1	0.132026	0.00298991	0.225502	0.809955	NA	low_count
ENSG00000248288.1	CTD-2194F4.2	0.149481	0.00298991	0.225502	0.809955	NA	low_count
ENSG00000248329.1	RP11-366M4.3	0.132026	0.00298991	0.225502	0.809955	NA	low_count
ENSG00000248458.2	AL139147.1	0.132026	0.00298991	0.225502	0.809955	NA	low_count
ENSG00000248550.3	OTX2-AS1	0.132026	0.00298991	0.225502	0.809955	NA	low_count
ENSG00000248553.1	OR52H2P	0.149481	0.00298991	0.225502	0.809955	NA	low_count
ENSG00000248747.1	RP11-586L23.1	0.132026	0.00298991	0.225502	0.809955	NA	low_count
ENSG00000248924.2	RP11-481K16.2	0.149481	0.00298991	0.225502	0.809955	NA	low_count
ENSG00000248949.1	RP11-661C8.2	0.149481	0.00298991	0.225502	0.809955	NA	low_count
ENSG00000248962.1	CTD-2287N17.1	0.132026	0.00298991	0.225502	0.809955	NA	low_count
ENSG00000249035.2	CTB-113P19.1	0.149481	0.00298991	0.225502	0.809955	NA	low_count
ENSG00000249084.1	RP11-376O6.2	0.149481	0.00298991	0.225502	0.809955	NA	low_count
ENSG00000249163.3	CTD-3028N15.1	0.132026	0.00298991	0.225502	0.809955	NA	low_count
ENSG00000249206.2	GCNT1P2	0.149481	0.00298991	0.225502	0.809955	NA	low_count
ENSG00000249279.1	CTC-436P18.3	0.149481	0.00298991	0.225502	0.809955	NA	low_count
ENSG00000249352.3	7SK	0.149481	0.00298991	0.225502	0.809955	NA	low_count
ENSG00000249356.1	RP11-21I10.2	0.132026	0.00298991	0.225502	0.809955	NA	low_count
ENSG00000249359.2	RP11-374A4.1	0.132026	0.00298991	0.225502	0.809955	NA	low_count
ENSG00000249400.1	HMGB3P17	0.132026	0.00298991	0.225502	0.809955	NA	low_count
ENSG00000249438.2	KRT18P45	0.132026	0.00298991	0.225502	0.809955	NA	low_count
ENSG00000249484.4	AC091969.1	0.149481	0.00298991	0.225502	0.809955	NA	low_count
ENSG00000249595.1	AC004878.7	0.149481	0.00298991	0.225502	0.809955	NA	low_count
ENSG00000249600.1	RP11-510I6.3	0.132026	0.00298991	0.225502	0.809955	NA	low_count
ENSG00000249602.1	RP11-98D18.3	0.132026	0.00298991	0.225502	0.809955	NA	low_count
ENSG00000249743.1	RP11-60A8.1	0.132026	0.00298991	0.225502	0.809955	NA	low_count
ENSG00000249781.2	CTD-2143L24.1	0.132026	0.00298991	0.225502	0.809955	NA	low_count
ENSG00000249791.1	CTC-428G20.2	0.149481	0.00298991	0.225502	0.809955	NA	low_count
ENSG00000249883.1	RP11-460H9.1	0.132026	0.00298991	0.225502	0.809955	NA	low_count
ENSG00000249908.1	CTD-2589H19.4	0.132026	0.00298991	0.225502	0.809955	NA	low_count
ENSG00000249975.1	OR5H3P	0.132026	0.00298991	0.225502	0.809955	NA	low_count
ENSG00000250088.1	RP11-432M8.1	0.149481	0.00298991	0.225502	0.809955	NA	low_count
ENSG00000250107.1	CACNA1G-AS1	0.149481	0.00298991	0.225502	0.809955	NA	low_count
ENSG00000250173.1	RP11-661C8.3	0.149481	0.00298991	0.225502	0.809955	NA	low_count
ENSG00000250277.2	RP11-468N14.11	0.149481	0.00298991	0.225502	0.809955	NA	low_count
ENSG00000250282.1	RP5-875H18.4	0.149481	0.00298991	0.225502	0.809955	NA	low_count
ENSG00000250337.1	LINC01021	0.149481	0.00298991	0.225502	0.809955	NA	low_count
ENSG00000250378.1	RP11-119J18.1	0.149481	0.00298991	0.225502	0.809955	NA	low_count
ENSG00000250507.1	AC008984.6	0.132026	0.00298991	0.225502	0.809955	NA	low_count
ENSG00000250517.2	LDHAL6CP	0.149481	0.00298991	0.225502	0.809955	NA	low_count
ENSG00000250563.1	KNOP1P5	0.149481	0.00298991	0.225502	0.809955	NA	low_count
ENSG00000250599.1	AC064853.3	0.132026	0.00298991	0.225502	0.809955	NA	low_count
ENSG00000250895.1	CTD-2158P22.4	0.132026	0.00298991	0.225502	0.809955	NA	low_count
ENSG00000250902.1	RP11-301H24.4	0.132026	0.00298991	0.225502	0.809955	NA	low_count
ENSG00000250913.2	USP17L23	0.149481	0.00298991	0.225502	0.809955	NA	low_count
ENSG00000251008.1	ORAOV1P1	0.149481	0.00298991	0.225502	0.809955	NA	low_count
ENSG00000251011.1	RP11-402L6.1	0.132026	0.00298991	0.225502	0.809955	NA	low_count
ENSG00000251075.1	HTT-AS	0.149481	0.00298991	0.225502	0.809955	NA	low_count
ENSG00000251085.1	RP11-893F2.6	0.149481	0.00298991	0.225502	0.809955	NA	low_count
ENSG00000251188.1	RP11-478C6.6	0.132026	0.00298991	0.225502	0.809955	NA	low_count
ENSG00000251211.1	RP11-889L3.4	0.132026	0.00298991	0.225502	0.809955	NA	low_count
ENSG00000251234.1	PSMA2P2	0.149481	0.00298991	0.225502	0.809955	NA	low_count
ENSG00000251258.1	RFPL4B	0.132026	0.00298991	0.225502	0.809955	NA	low_count
ENSG00000251298.1	RP11-425A23.1	0.132026	0.00298991	0.225502	0.809955	NA	low_count
ENSG00000251340.1	RP11-461G12.2	0.149481	0.00298991	0.225502	0.809955	NA	low_count
ENSG00000251388.1	RP11-427M20.1	0.149481	0.00298991	0.225502	0.809955	NA	low_count
ENSG00000251414.1	RP11-843P14.1	0.132026	0.00298991	0.225502	0.809955	NA	low_count
ENSG00000251483.2	LYPLA1P2	0.132026	0.00298991	0.225502	0.809955	NA	low_count
ENSG00000251497.2	RP11-197N18.7	0.132026	0.00298991	0.225502	0.809955	NA	low_count
ENSG00000251504.1	RP11-162G9.1	0.132026	0.00298991	0.225502	0.809955	NA	low_count
ENSG00000251532.1	CTD-2245E15.3	0.132026	0.00298991	0.225502	0.809955	NA	low_count
ENSG00000251552.1	COQ10BP2	0.132026	0.00298991	0.225502	0.809955	NA	low_count
ENSG00000251621.1	AC009487.5	0.132026	0.00298991	0.225502	0.809955	NA	low_count
ENSG00000251623.1	RP11-826N14.4	0.132026	0.00298991	0.225502	0.809955	NA	low_count
ENSG00000251633.3	GYG1P1	0.149481	0.00298991	0.225502	0.809955	NA	low_count
ENSG00000251647.2	RP11-576N17.4	0.132026	0.00298991	0.225502	0.809955	NA	low_count
ENSG00000251795.1	SNORA66	0.132026	0.00298991	0.225502	0.809955	NA	low_count
ENSG00000251902.1	RNU6-51P	0.132026	0.00298991	0.225502	0.809955	NA	low_count
ENSG00000251996.1	Y_RNA	0.132026	0.00298991	0.225502	0.809955	NA	low_count
ENSG00000252321.1	RN7SKP83	0.132026	0.00298991	0.225502	0.809955	NA	low_count
ENSG00000252322.1	RN7SKP244	0.149481	0.00298991	0.225502	0.809955	NA	low_count
ENSG00000252521.1	RNU5D-2P	0.149481	0.00298991	0.225502	0.809955	NA	low_count
ENSG00000252580.1	SNORA31	0.149481	0.00298991	0.225502	0.809955	NA	low_count
ENSG00000252652.1	Y_RNA	0.149481	0.00298991	0.225502	0.809955	NA	low_count
ENSG00000252874.1	Y_RNA	0.132026	0.00298991	0.225502	0.809955	NA	low_count
ENSG00000253020.1	RN7SKP40	0.132026	0.00298991	0.225502	0.809955	NA	low_count
ENSG00000253086.1	RNU6-537P	0.132026	0.00298991	0.225502	0.809955	NA	low_count
ENSG00000253155.1	CTB-47B11.1	0.132026	0.00298991	0.225502	0.809955	NA	low_count
ENSG00000253167.1	KIAA0196-AS1	0.132026	0.00298991	0.225502	0.809955	NA	low_count
ENSG00000253245.2	MTND1P36	0.132026	0.00298991	0.225502	0.809955	NA	low_count
ENSG00000253356.1	RP11-90P5.2	0.132026	0.00298991	0.225502	0.809955	NA	low_count
ENSG00000253596.1	CTD-2320G14.2	0.132026	0.00298991	0.225502	0.809955	NA	low_count
ENSG00000253614.1	RP11-513O17.3	0.149481	0.00298991	0.225502	0.809955	NA	low_count
ENSG00000253649.1	PRSS51	0.132026	0.00298991	0.225502	0.809955	NA	low_count
ENSG00000253652.1	RP11-798K23.4	0.149481	0.00298991	0.225502	0.809955	NA	low_count
ENSG00000253653.1	CTC-248O19.1	0.149481	0.00298991	0.225502	0.809955	NA	low_count
ENSG00000253670.1	RP11-429O2.1	0.149481	0.00298991	0.225502	0.809955	NA	low_count
ENSG00000253678.1	RP11-981G7.3	0.132026	0.00298991	0.225502	0.809955	NA	low_count
ENSG00000253771.1	TPTE2P1	0.149481	0.00298991	0.225502	0.809955	NA	low_count
ENSG00000253781.1	ZNF317P1	0.149481	0.00298991	0.225502	0.809955	NA	low_count
ENSG00000253789.1	CTD-2571E19.1	0.149481	0.00298991	0.225502	0.809955	NA	low_count
ENSG00000253852.1	CTB-140J7.2	0.149481	0.00298991	0.225502	0.809955	NA	low_count
ENSG00000253857.1	RP11-386G21.2	0.132026	0.00298991	0.225502	0.809955	NA	low_count
ENSG00000253879.1	RP11-379I19.3	0.149481	0.00298991	0.225502	0.809955	NA	low_count
ENSG00000253993.1	RP11-451O18.1	0.149481	0.00298991	0.225502	0.809955	NA	low_count
ENSG00000254035.1	RP11-281O15.4	0.132026	0.00298991	0.225502	0.809955	NA	low_count
ENSG00000254127.1	IGLCOR22-1	0.132026	0.00298991	0.225502	0.809955	NA	low_count
ENSG00000254158.1	RP11-281O15.5	0.149481	0.00298991	0.225502	0.809955	NA	low_count
ENSG00000254162.1	RP11-48B3.3	0.132026	0.00298991	0.225502	0.809955	NA	low_count
ENSG00000254242.1	RP11-1080G15.2	0.149481	0.00298991	0.225502	0.809955	NA	low_count
ENSG00000254252.1	CTC-438O3.1	0.149481	0.00298991	0.225502	0.809955	NA	low_count
ENSG00000254285.2	KRT8P3	0.149481	0.00298991	0.225502	0.809955	NA	low_count
ENSG00000254302.1	RP11-431M3.1	0.132026	0.00298991	0.225502	0.809955	NA	low_count
ENSG00000254312.1	MRP63P7	0.149481	0.00298991	0.225502	0.809955	NA	low_count
ENSG00000254381.3	TUBB8P5	0.149481	0.00298991	0.225502	0.809955	NA	low_count
ENSG00000254588.1	RP11-1007G5.2	0.132026	0.00298991	0.225502	0.809955	NA	low_count
ENSG00000254621.1	SETP16	0.132026	0.00298991	0.225502	0.809955	NA	low_count
ENSG00000254631.1	RP11-702H23.4	0.149481	0.00298991	0.225502	0.809955	NA	low_count
ENSG00000254746.1	RP11-958J22.1	0.132026	0.00298991	0.225502	0.809955	NA	low_count
ENSG00000254757.1	RP13-726E6.1	0.132026	0.00298991	0.225502	0.809955	NA	low_count
ENSG00000254771.1	RP11-50B3.1	0.132026	0.00298991	0.225502	0.809955	NA	low_count
ENSG00000254907.1	RP11-484D2.2	0.149481	0.00298991	0.225502	0.809955	NA	low_count
ENSG00000254961.1	TUBB4BP4	0.132026	0.00298991	0.225502	0.809955	NA	low_count
ENSG00000254965.1	RP11-113K21.2	0.132026	0.00298991	0.225502	0.809955	NA	low_count
ENSG00000254976.1	OR8B7P	0.132026	0.00298991	0.225502	0.809955	NA	low_count
ENSG00000255021.1	RP11-536I6.2	0.149481	0.00298991	0.225502	0.809955	NA	low_count
ENSG00000255120.1	RP11-770G2.4	0.132026	0.00298991	0.225502	0.809955	NA	low_count
ENSG00000255130.1	RP11-396J6.1	0.132026	0.00298991	0.225502	0.809955	NA	low_count
ENSG00000255183.1	RP11-720D4.3	0.132026	0.00298991	0.225502	0.809955	NA	low_count
ENSG00000255265.1	TMA16P1	0.132026	0.00298991	0.225502	0.809955	NA	low_count
ENSG00000255311.1	RP11-160H12.2	0.149481	0.00298991	0.225502	0.809955	NA	low_count
ENSG00000255321.1	RP11-91I20.4	0.132026	0.00298991	0.225502	0.809955	NA	low_count
ENSG00000255322.1	RP11-22P4.1	0.132026	0.00298991	0.225502	0.809955	NA	low_count
ENSG00000255342.1	RP11-762B21.5	0.149481	0.00298991	0.225502	0.809955	NA	low_count
ENSG00000255424.1	RP11-589F4.2	0.132026	0.00298991	0.225502	0.809955	NA	low_count
ENSG00000255428.1	RP11-794P6.1	0.132026	0.00298991	0.225502	0.809955	NA	low_count
ENSG00000255430.1	CASP1P1	0.149481	0.00298991	0.225502	0.809955	NA	low_count
ENSG00000255436.2	Z95704.2	0.132026	0.00298991	0.225502	0.809955	NA	low_count
ENSG00000255454.1	RP11-46P12.1	0.132026	0.00298991	0.225502	0.809955	NA	low_count
ENSG00000255467.1	RP11-144G7.2	0.132026	0.00298991	0.225502	0.809955	NA	low_count
ENSG00000255496.1	RP11-587D21.4	0.132026	0.00298991	0.225502	0.809955	NA	low_count
ENSG00000255540.1	RP11-313I2.5	0.132026	0.00298991	0.225502	0.809955	NA	low_count
ENSG00000255566.1	RP11-114F3.5	0.132026	0.00298991	0.225502	0.809955	NA	low_count
ENSG00000255582.1	OR10G2	0.149481	0.00298991	0.225502	0.809955	NA	low_count
ENSG00000255606.1	AP000439.2	0.149481	0.00298991	0.225502	0.809955	NA	low_count
ENSG00000255734.1	HNRNPABP1	0.132026	0.00298991	0.225502	0.809955	NA	low_count
ENSG00000255794.2	RMST	0.149481	0.00298991	0.225502	0.809955	NA	low_count
ENSG00000255815.2	KRT8P11	0.132026	0.00298991	0.225502	0.809955	NA	low_count
ENSG00000255964.1	RP11-69M1.3	0.132026	0.00298991	0.225502	0.809955	NA	low_count
ENSG00000256008.1	RP11-728G15.1	0.149481	0.00298991	0.225502	0.809955	NA	low_count
ENSG00000256083.1	RP11-366L20.3	0.149481	0.00298991	0.225502	0.809955	NA	low_count
ENSG00000256091.1	RP11-627G1.1	0.132026	0.00298991	0.225502	0.809955	NA	low_count
ENSG00000256243.2	RPL7AP3	0.132026	0.00298991	0.225502	0.809955	NA	low_count
ENSG00000256343.3	RP11-662M24.1	0.132026	0.00298991	0.225502	0.809955	NA	low_count
ENSG00000256614.1	RP13-7D7.1	0.149481	0.00298991	0.225502	0.809955	NA	low_count
ENSG00000256879.1	RP11-284H19.1	0.149481	0.00298991	0.225502	0.809955	NA	low_count
ENSG00000256943.1	RP13-895J2.2	0.132026	0.00298991	0.225502	0.809955	NA	low_count
ENSG00000256955.1	RP11-417L19.2	0.132026	0.00298991	0.225502	0.809955	NA	low_count
ENSG00000257060.2	RP11-266O8.1	0.132026	0.00298991	0.225502	0.809955	NA	low_count
ENSG00000257075.1	RPEP6	0.132026	0.00298991	0.225502	0.809955	NA	low_count
ENSG00000257087.1	RP11-136I14.3	0.149481	0.00298991	0.225502	0.809955	NA	low_count
ENSG00000257376.1	RP11-328C8.2	0.132026	0.00298991	0.225502	0.809955	NA	low_count
ENSG00000257415.1	RP11-626I20.1	0.149481	0.00298991	0.225502	0.809955	NA	low_count
ENSG00000257426.1	RP11-554D14.3	0.149481	0.00298991	0.225502	0.809955	NA	low_count
ENSG00000257474.1	RP11-359M6.1	0.149481	0.00298991	0.225502	0.809955	NA	low_count
ENSG00000257522.1	RP11-562L8.1	0.132026	0.00298991	0.225502	0.809955	NA	low_count
ENSG00000257530.1	RP11-843B15.2	0.132026	0.00298991	0.225502	0.809955	NA	low_count
ENSG00000257580.1	RP11-718L23.1	0.149481	0.00298991	0.225502	0.809955	NA	low_count
ENSG00000257725.1	RP11-654D12.3	0.132026	0.00298991	0.225502	0.809955	NA	low_count
ENSG00000257820.1	MRPS6P4	0.132026	0.00298991	0.225502	0.809955	NA	low_count
ENSG00000257830.1	RP11-845M18.7	0.149481	0.00298991	0.225502	0.809955	NA	low_count
ENSG00000258048.1	RP11-530C5.1	0.149481	0.00298991	0.225502	0.809955	NA	low_count
ENSG00000258090.1	RP11-734E19.1	0.132026	0.00298991	0.225502	0.809955	NA	low_count
ENSG00000258185.2	RP11-202H2.1	0.149481	0.00298991	0.225502	0.809955	NA	low_count
ENSG00000258240.1	RP1-46F2.3	0.149481	0.00298991	0.225502	0.809955	NA	low_count
ENSG00000258245.1	RP11-114H23.3	0.149481	0.00298991	0.225502	0.809955	NA	low_count
ENSG00000258401.1	RP11-326E7.1	0.132026	0.00298991	0.225502	0.809955	NA	low_count
ENSG00000258436.1	RNASE12	0.132026	0.00298991	0.225502	0.809955	NA	low_count
ENSG00000258471.1	RP11-84C10.4	0.132026	0.00298991	0.225502	0.809955	NA	low_count
ENSG00000258569.1	RP11-99E15.2	0.149481	0.00298991	0.225502	0.809955	NA	low_count
ENSG00000258592.1	RP11-108M12.3	0.132026	0.00298991	0.225502	0.809955	NA	low_count
ENSG00000258637.1	RP11-242P2.1	0.132026	0.00298991	0.225502	0.809955	NA	low_count
ENSG00000258679.1	RP11-74M13.4	0.132026	0.00298991	0.225502	0.809955	NA	low_count
ENSG00000258680.2	RP11-506K19.1	0.132026	0.00298991	0.225502	0.809955	NA	low_count
ENSG00000258726.1	DUXAP6	0.132026	0.00298991	0.225502	0.809955	NA	low_count
ENSG00000258739.1	ENO1P2	0.132026	0.00298991	0.225502	0.809955	NA	low_count
ENSG00000258772.1	RP11-84C10.3	0.149481	0.00298991	0.225502	0.809955	NA	low_count
ENSG00000258806.1	OR11H7	0.149481	0.00298991	0.225502	0.809955	NA	low_count
ENSG00000258815.1	RP11-408B11.2	0.149481	0.00298991	0.225502	0.809955	NA	low_count
ENSG00000258915.1	RP11-114N19.2	0.132026	0.00298991	0.225502	0.809955	NA	low_count
ENSG00000258932.1	CTD-3006G17.2	0.132026	0.00298991	0.225502	0.809955	NA	low_count
ENSG00000258987.1	RP11-131H24.4	0.132026	0.00298991	0.225502	0.809955	NA	low_count
ENSG00000258990.2	MPPE1P1	0.132026	0.00298991	0.225502	0.809955	NA	low_count
ENSG00000259008.1	RP11-932A10.1	0.149481	0.00298991	0.225502	0.809955	NA	low_count
ENSG00000259084.2	RP11-1070N10.6	0.132026	0.00298991	0.225502	0.809955	NA	low_count
ENSG00000259094.1	RP11-77A13.1	0.132026	0.00298991	0.225502	0.809955	NA	low_count
ENSG00000259102.2	CTD-2552B11.2	0.149481	0.00298991	0.225502	0.809955	NA	low_count
ENSG00000259119.1	RP11-1127D7.1	0.149481	0.00298991	0.225502	0.809955	NA	low_count
ENSG00000259155.2	RP11-831F12.3	0.132026	0.00298991	0.225502	0.809955	NA	low_count
ENSG00000259160.1	RP11-973N13.5	0.149481	0.00298991	0.225502	0.809955	NA	low_count
ENSG00000259200.1	RP11-718O11.1	0.132026	0.00298991	0.225502	0.809955	NA	low_count
ENSG00000259235.1	RP11-605F22.2	0.149481	0.00298991	0.225502	0.809955	NA	low_count
ENSG00000259265.1	RP11-809H16.4	0.149481	0.00298991	0.225502	0.809955	NA	low_count
ENSG00000259269.1	RP11-624L4.2	0.149481	0.00298991	0.225502	0.809955	NA	low_count
ENSG00000259280.1	RP11-122D10.1	0.132026	0.00298991	0.225502	0.809955	NA	low_count
ENSG00000259442.1	RP11-752G15.8	0.149481	0.00298991	0.225502	0.809955	NA	low_count
ENSG00000259443.1	RP11-403B2.5	0.149481	0.00298991	0.225502	0.809955	NA	low_count
ENSG00000259489.2	KRT18P47	0.149481	0.00298991	0.225502	0.809955	NA	low_count
ENSG00000259499.1	RP11-616K22.2	0.132026	0.00298991	0.225502	0.809955	NA	low_count
ENSG00000259519.1	RP11-519G16.2	0.132026	0.00298991	0.225502	0.809955	NA	low_count
ENSG00000259616.1	RP11-507B12.2	0.149481	0.00298991	0.225502	0.809955	NA	low_count
ENSG00000259723.1	RP5-823G15.5	0.149481	0.00298991	0.225502	0.809955	NA	low_count
ENSG00000259743.2	RP11-315O8.1	0.132026	0.00298991	0.225502	0.809955	NA	low_count
ENSG00000259764.1	RP11-299G20.3	0.132026	0.00298991	0.225502	0.809955	NA	low_count
ENSG00000259770.2	RP11-81A1.3	0.149481	0.00298991	0.225502	0.809955	NA	low_count
ENSG00000259833.1	RP11-23E19.1	0.149481	0.00298991	0.225502	0.809955	NA	low_count
ENSG00000259848.4	AC097374.2	0.149481	0.00298991	0.225502	0.809955	NA	low_count
ENSG00000259874.1	RP11-170L3.2	0.132026	0.00298991	0.225502	0.809955	NA	low_count
ENSG00000259897.2	RP11-244B22.3	0.149481	0.00298991	0.225502	0.809955	NA	low_count
ENSG00000259922.1	RP11-322D14.1	0.132026	0.00298991	0.225502	0.809955	NA	low_count
ENSG00000259937.1	RP11-438D14.2	0.149481	0.00298991	0.225502	0.809955	NA	low_count
ENSG00000259964.2	RP11-673C5.2	0.132026	0.00298991	0.225502	0.809955	NA	low_count
ENSG00000259995.1	CTD-2336H13.2	0.149481	0.00298991	0.225502	0.809955	NA	low_count
ENSG00000260025.1	RP11-490M8.1	0.132026	0.00298991	0.225502	0.809955	NA	low_count
ENSG00000260034.1	RP11-266L9.2	0.149481	0.00298991	0.225502	0.809955	NA	low_count
ENSG00000260066.1	CTD-2587M23.1	0.132026	0.00298991	0.225502	0.809955	NA	low_count
ENSG00000260120.1	RP11-177B4.2	0.132026	0.00298991	0.225502	0.809955	NA	low_count
ENSG00000260126.1	RP11-14N9.2	0.132026	0.00298991	0.225502	0.809955	NA	low_count
ENSG00000260145.1	RP11-322D14.2	0.132026	0.00298991	0.225502	0.809955	NA	low_count
ENSG00000260166.1	RP11-863P13.6	0.132026	0.00298991	0.225502	0.809955	NA	low_count
ENSG00000260359.1	RP11-4F5.2	0.132026	0.00298991	0.225502	0.809955	NA	low_count
ENSG00000260416.1	RP5-963E22.5	0.132026	0.00298991	0.225502	0.809955	NA	low_count
ENSG00000260438.1	RP11-405F3.2	0.149481	0.00298991	0.225502	0.809955	NA	low_count
ENSG00000260439.1	LA16c-366D3.1	0.132026	0.00298991	0.225502	0.809955	NA	low_count
ENSG00000260451.1	GEMIN8P2	0.132026	0.00298991	0.225502	0.809955	NA	low_count
ENSG00000260472.1	CTD-2358C21.2	0.132026	0.00298991	0.225502	0.809955	NA	low_count
ENSG00000260550.2	RP11-457I16.2	0.132026	0.00298991	0.225502	0.809955	NA	low_count
ENSG00000260610.1	RP11-989E6.11	0.132026	0.00298991	0.225502	0.809955	NA	low_count
ENSG00000260913.1	RP11-243E13.1	0.132026	0.00298991	0.225502	0.809955	NA	low_count
ENSG00000260958.2	RP11-488I20.8	0.132026	0.00298991	0.225502	0.809955	NA	low_count
ENSG00000261060.1	RP11-545A16.4	0.132026	0.00298991	0.225502	0.809955	NA	low_count
ENSG00000261068.1	RP11-7K24.3	0.132026	0.00298991	0.225502	0.809955	NA	low_count
ENSG00000261095.1	RP11-899L11.1	0.132026	0.00298991	0.225502	0.809955	NA	low_count
ENSG00000261141.1	RP11-303E16.5	0.132026	0.00298991	0.225502	0.809955	NA	low_count
ENSG00000261158.1	CTD-2583P5.3	0.132026	0.00298991	0.225502	0.809955	NA	low_count
ENSG00000261206.1	LINC00561	0.132026	0.00298991	0.225502	0.809955	NA	low_count
ENSG00000261294.1	RP11-616M22.3	0.132026	0.00298991	0.225502	0.809955	NA	low_count
ENSG00000261364.1	RP11-59E19.4	0.149481	0.00298991	0.225502	0.809955	NA	low_count
ENSG00000261390.1	RP11-345M22.2	0.149481	0.00298991	0.225502	0.809955	NA	low_count
ENSG00000261436.1	RP11-354I13.2	0.149481	0.00298991	0.225502	0.809955	NA	low_count
ENSG00000261448.1	CTD-2576D5.4	0.149481	0.00298991	0.225502	0.809955	NA	low_count
ENSG00000261502.3	RP11-96H17.1	0.132026	0.00298991	0.225502	0.809955	NA	low_count
ENSG00000261632.1	RP11-390D11.1	0.132026	0.00298991	0.225502	0.809955	NA	low_count
ENSG00000261647.1	IMPDH1P11	0.149481	0.00298991	0.225502	0.809955	NA	low_count
ENSG00000261680.1	RP11-146F11.3	0.149481	0.00298991	0.225502	0.809955	NA	low_count
ENSG00000261683.1	LINC00838	0.132026	0.00298991	0.225502	0.809955	NA	low_count
ENSG00000261762.1	RP11-650L12.2	0.132026	0.00298991	0.225502	0.809955	NA	low_count
ENSG00000261780.2	CTD-2354A18.1	0.149481	0.00298991	0.225502	0.809955	NA	low_count
ENSG00000261831.2	RP11-533E19.2	0.149481	0.00298991	0.225502	0.809955	NA	low_count
ENSG00000261842.1	RP11-143I21.1	0.149481	0.00298991	0.225502	0.809955	NA	low_count
ENSG00000261868.1	RP11-104O19.2	0.132026	0.00298991	0.225502	0.809955	NA	low_count
ENSG00000262296.1	RP11-55L4.1	0.132026	0.00298991	0.225502	0.809955	NA	low_count
ENSG00000262558.1	RP11-1260E13.3	0.149481	0.00298991	0.225502	0.809955	NA	low_count
ENSG00000262730.1	RP11-1099M24.7	0.132026	0.00298991	0.225502	0.809955	NA	low_count
ENSG00000262810.1	RP11-667K14.5	0.132026	0.00298991	0.225502	0.809955	NA	low_count
ENSG00000262921.1	RP11-141J13.3	0.149481	0.00298991	0.225502	0.809955	NA	low_count
ENSG00000263011.1	RP11-473M20.11	0.132026	0.00298991	0.225502	0.809955	NA	low_count
ENSG00000263096.1	RP11-515O17.2	0.132026	0.00298991	0.225502	0.809955	NA	low_count
ENSG00000263189.1	RP11-618P13.1	0.132026	0.00298991	0.225502	0.809955	NA	low_count
ENSG00000263207.2	RP11-26L20.4	0.132026	0.00298991	0.225502	0.809955	NA	low_count
ENSG00000263237.1	RP11-429K17.1	0.132026	0.00298991	0.225502	0.809955	NA	low_count
ENSG00000263257.1	RP11-65J21.4	0.132026	0.00298991	0.225502	0.809955	NA	low_count
ENSG00000263316.1	RP11-530N7.3	0.132026	0.00298991	0.225502	0.809955	NA	low_count
ENSG00000263326.1	RP11-266L9.6	0.149481	0.00298991	0.225502	0.809955	NA	low_count
ENSG00000263369.2	RP11-640N20.9	0.132026	0.00298991	0.225502	0.809955	NA	low_count
ENSG00000263453.1	MIR4532	0.149481	0.00298991	0.225502	0.809955	NA	low_count
ENSG00000263460.1	RP11-838N2.8	0.149481	0.00298991	0.225502	0.809955	NA	low_count
ENSG00000263574.1	CTD-2532D12.4	0.132026	0.00298991	0.225502	0.809955	NA	low_count
ENSG00000263958.1	RP11-676J15.1	0.132026	0.00298991	0.225502	0.809955	NA	low_count
ENSG00000264128.1	RN7SL713P	0.149481	0.00298991	0.225502	0.809955	NA	low_count
ENSG00000264315.1	HNRNPA1P11	0.149481	0.00298991	0.225502	0.809955	NA	low_count
ENSG00000264490.2	WI2-87327B8.1	0.132026	0.00298991	0.225502	0.809955	NA	low_count
ENSG00000264520.1	RP4-777O23.2	0.132026	0.00298991	0.225502	0.809955	NA	low_count
ENSG00000264580.1	MIR5692B	0.132026	0.00298991	0.225502	0.809955	NA	low_count
ENSG00000264662.1	RP11-283C24.2	0.149481	0.00298991	0.225502	0.809955	NA	low_count
ENSG00000264736.1	BDP1P	0.132026	0.00298991	0.225502	0.809955	NA	low_count
ENSG00000264746.1	AC004552.1	0.132026	0.00298991	0.225502	0.809955	NA	low_count
ENSG00000264771.1	AC022819.1	0.149481	0.00298991	0.225502	0.809955	NA	low_count
ENSG00000264968.1	RP11-387H17.4	0.132026	0.00298991	0.225502	0.809955	NA	low_count
ENSG00000264982.1	RP11-344B2.2	0.149481	0.00298991	0.225502	0.809955	NA	low_count
ENSG00000264985.1	RP11-449L23.2	0.149481	0.00298991	0.225502	0.809955	NA	low_count
ENSG00000265011.1	RN7SL315P	0.132026	0.00298991	0.225502	0.809955	NA	low_count
ENSG00000265099.1	RP11-344E13.1	0.149481	0.00298991	0.225502	0.809955	NA	low_count
ENSG00000265230.1	RN7SL407P	0.132026	0.00298991	0.225502	0.809955	NA	low_count
ENSG00000265552.1	RP11-958F21.3	0.132026	0.00298991	0.225502	0.809955	NA	low_count
ENSG00000265555.1	RP11-638L3.3	0.149481	0.00298991	0.225502	0.809955	NA	low_count
ENSG00000265606.1	MIR4695	0.149481	0.00298991	0.225502	0.809955	NA	low_count
ENSG00000265626.1	AC139085.2	0.149481	0.00298991	0.225502	0.809955	NA	low_count
ENSG00000265638.1	AC005702.3	0.132026	0.00298991	0.225502	0.809955	NA	low_count
ENSG00000265710.1	AL161772.1	0.149481	0.00298991	0.225502	0.809955	NA	low_count
ENSG00000265766.1	CXADRP3	0.132026	0.00298991	0.225502	0.809955	NA	low_count
ENSG00000265791.1	CTD-2349P21.10	0.132026	0.00298991	0.225502	0.809955	NA	low_count
ENSG00000265845.2	RP11-20B24.5	0.132026	0.00298991	0.225502	0.809955	NA	low_count
ENSG00000265971.1	RP11-269G24.6	0.132026	0.00298991	0.225502	0.809955	NA	low_count
ENSG00000265991.1	MIR4519	0.149481	0.00298991	0.225502	0.809955	NA	low_count
ENSG00000266021.1	AL353763.2	0.132026	0.00298991	0.225502	0.809955	NA	low_count
ENSG00000266089.1	RN7SL562P	0.132026	0.00298991	0.225502	0.809955	NA	low_count
ENSG00000266176.1	RP11-855A2.5	0.149481	0.00298991	0.225502	0.809955	NA	low_count
ENSG00000266278.1	RP11-41O4.2	0.149481	0.00298991	0.225502	0.809955	NA	low_count
ENSG00000266411.1	RP11-180P8.3	0.132026	0.00298991	0.225502	0.809955	NA	low_count
ENSG00000266433.2	TBC1D3P5	0.132026	0.00298991	0.225502	0.809955	NA	low_count
ENSG00000266452.1	RN7SL590P	0.149481	0.00298991	0.225502	0.809955	NA	low_count
ENSG00000266513.1	RP11-874J12.3	0.132026	0.00298991	0.225502	0.809955	NA	low_count
ENSG00000266520.1	RAC1P1	0.149481	0.00298991	0.225502	0.809955	NA	low_count
ENSG00000266666.1	MIR4325	0.149481	0.00298991	0.225502	0.809955	NA	low_count
ENSG00000266700.1	AL139396.1	0.149481	0.00298991	0.225502	0.809955	NA	low_count
ENSG00000266830.1	CTD-2008P7.8	0.132026	0.00298991	0.225502	0.809955	NA	low_count
ENSG00000266872.1	RP11-19P22.8	0.132026	0.00298991	0.225502	0.809955	NA	low_count
ENSG00000266923.1	RP11-693J15.4	0.132026	0.00298991	0.225502	0.809955	NA	low_count
ENSG00000266979.1	RP11-1072C15.2	0.132026	0.00298991	0.225502	0.809955	NA	low_count
ENSG00000267013.1	CTD-2171N6.1	0.149481	0.00298991	0.225502	0.809955	NA	low_count
ENSG00000267113.1	AF038458.4	0.132026	0.00298991	0.225502	0.809955	NA	low_count
ENSG00000267142.1	CTD-3162L10.5	0.132026	0.00298991	0.225502	0.809955	NA	low_count
ENSG00000267144.1	AC067968.3	0.132026	0.00298991	0.225502	0.809955	NA	low_count
ENSG00000267259.1	CTD-2008P7.9	0.132026	0.00298991	0.225502	0.809955	NA	low_count
ENSG00000267413.1	RP11-636O21.1	0.149481	0.00298991	0.225502	0.809955	NA	low_count
ENSG00000267423.1	AC005616.2	0.149481	0.00298991	0.225502	0.809955	NA	low_count
ENSG00000267444.1	RP11-813F20.1	0.132026	0.00298991	0.225502	0.809955	NA	low_count
ENSG00000267458.1	CTC-425F1.4	0.132026	0.00298991	0.225502	0.809955	NA	low_count
ENSG00000267480.1	RP11-703I16.1	0.149481	0.00298991	0.225502	0.809955	NA	low_count
ENSG00000267539.1	RP11-138H8.7	0.149481	0.00298991	0.225502	0.809955	NA	low_count
ENSG00000267559.1	RP11-383M4.6	0.132026	0.00298991	0.225502	0.809955	NA	low_count
ENSG00000267633.1	CTB-5E10.3	0.132026	0.00298991	0.225502	0.809955	NA	low_count
ENSG00000267634.1	RPL7L1P5	0.149481	0.00298991	0.225502	0.809955	NA	low_count
ENSG00000267642.1	RP11-258B16.1	0.149481	0.00298991	0.225502	0.809955	NA	low_count
ENSG00000267668.1	RP11-697E22.2	0.132026	0.00298991	0.225502	0.809955	NA	low_count
ENSG00000267768.1	CTC-459F4.8	0.132026	0.00298991	0.225502	0.809955	NA	low_count
ENSG00000267773.1	RP11-677O4.4	0.132026	0.00298991	0.225502	0.809955	NA	low_count
ENSG00000267777.1	CTC-439O9.3	0.132026	0.00298991	0.225502	0.809955	NA	low_count
ENSG00000267812.1	FKSG68	0.132026	0.00298991	0.225502	0.809955	NA	low_count
ENSG00000267938.1	AC007292.1	0.149481	0.00298991	0.225502	0.809955	NA	low_count
ENSG00000268056.1	CTD-3032J10.2	0.149481	0.00298991	0.225502	0.809955	NA	low_count
ENSG00000268093.1	AC022154.7	0.149481	0.00298991	0.225502	0.809955	NA	low_count
ENSG00000268153.1	AC005176.2	0.149481	0.00298991	0.225502	0.809955	NA	low_count
ENSG00000268223.2	ARL14EPL	0.149481	0.00298991	0.225502	0.809955	NA	low_count
ENSG00000268267.1	SIGLEC29P	0.149481	0.00298991	0.225502	0.809955	NA	low_count
ENSG00000268309.1	CTD-3222D19.11	0.149481	0.00298991	0.225502	0.809955	NA	low_count
ENSG00000268475.1	CTC-435M10.6	0.149481	0.00298991	0.225502	0.809955	NA	low_count
ENSG00000268484.1	AC087477.1	0.132026	0.00298991	0.225502	0.809955	NA	low_count
ENSG00000268496.1	CTD-2587H19.2	0.132026	0.00298991	0.225502	0.809955	NA	low_count
ENSG00000268536.1	AC005523.3	0.132026	0.00298991	0.225502	0.809955	NA	low_count
ENSG00000268677.1	CTB-33G10.6	0.149481	0.00298991	0.225502	0.809955	NA	low_count
ENSG00000268696.1	ZNF723	0.149481	0.00298991	0.225502	0.809955	NA	low_count
ENSG00000268788.1	AC110615.1	0.132026	0.00298991	0.225502	0.809955	NA	low_count
ENSG00000268846.1	AC018867.2	0.149481	0.00298991	0.225502	0.809955	NA	low_count
ENSG00000268866.1	AC020915.2	0.149481	0.00298991	0.225502	0.809955	NA	low_count
ENSG00000268886.1	CTD-3099C6.7	0.149481	0.00298991	0.225502	0.809955	NA	low_count
ENSG00000268938.2	AC005387.3	0.132026	0.00298991	0.225502	0.809955	NA	low_count
ENSG00000268991.1	AL021920.2	0.132026	0.00298991	0.225502	0.809955	NA	low_count
ENSG00000268992.1	CTB-175P5.2	0.132026	0.00298991	0.225502	0.809955	NA	low_count
ENSG00000269048.1	Z98049.1	0.132026	0.00298991	0.225502	0.809955	NA	low_count
ENSG00000269091.1	CTD-2126E3.3	0.132026	0.00298991	0.225502	0.809955	NA	low_count
ENSG00000269228.1	CTD-3214H19.12	0.132026	0.00298991	0.225502	0.809955	NA	low_count
ENSG00000269360.1	AC112693.2	0.132026	0.00298991	0.225502	0.809955	NA	low_count
ENSG00000269363.1	MGC4771	0.132026	0.00298991	0.225502	0.809955	NA	low_count
ENSG00000269383.1	AC012493.2	0.132026	0.00298991	0.225502	0.809955	NA	low_count
ENSG00000269468.1	AC004824.2	0.149481	0.00298991	0.225502	0.809955	NA	low_count
ENSG00000269486.1	CTC-360G5.9	0.149481	0.00298991	0.225502	0.809955	NA	low_count
ENSG00000269779.1	CTD-2542C24.2	0.149481	0.00298991	0.225502	0.809955	NA	low_count
ENSG00000269792.1	CTB-60E11.9	0.149481	0.00298991	0.225502	0.809955	NA	low_count
ENSG00000269911.1	FAM226B	0.149481	0.00298991	0.225502	0.809955	NA	low_count
ENSG00000269913.1	CTC-1337H24.1	0.132026	0.00298991	0.225502	0.809955	NA	low_count
ENSG00000269993.1	AF003625.3	0.149481	0.00298991	0.225502	0.809955	NA	low_count
ENSG00000270178.1	RP11-494H4.3	0.132026	0.00298991	0.225502	0.809955	NA	low_count
ENSG00000270228.1	RP11-453E17.3	0.149481	0.00298991	0.225502	0.809955	NA	low_count
ENSG00000270265.1	RP11-731D1.4	0.132026	0.00298991	0.225502	0.809955	NA	low_count
ENSG00000270343.1	UNGP3	0.149481	0.00298991	0.225502	0.809955	NA	low_count
ENSG00000270387.1	RP11-315D13.1	0.132026	0.00298991	0.225502	0.809955	NA	low_count
ENSG00000270427.1	NRBF2P5	0.149481	0.00298991	0.225502	0.809955	NA	low_count
ENSG00000270494.1	RP11-119F7.6	0.149481	0.00298991	0.225502	0.809955	NA	low_count
ENSG00000270523.1	RP11-145P16.3	0.132026	0.00298991	0.225502	0.809955	NA	low_count
ENSG00000270601.1	PRAMEF23	0.149481	0.00298991	0.225502	0.809955	NA	low_count
ENSG00000270604.1	HCG17	0.149481	0.00298991	0.225502	0.809955	NA	low_count
ENSG00000270623.1	RP11-316M21.9	0.132026	0.00298991	0.225502	0.809955	NA	low_count
ENSG00000270710.1	RP11-293G6__B.8	0.132026	0.00298991	0.225502	0.809955	NA	low_count
ENSG00000270828.1	RP3-466P17.2	0.149481	0.00298991	0.225502	0.809955	NA	low_count
ENSG00000270831.1	NF1P1	0.149481	0.00298991	0.225502	0.809955	NA	low_count
ENSG00000270880.1	RP11-255E6.5	0.149481	0.00298991	0.225502	0.809955	NA	low_count
ENSG00000270909.1	RP11-24B13.2	0.149481	0.00298991	0.225502	0.809955	NA	low_count
ENSG00000271047.1	RP11-760D2.12	0.132026	0.00298991	0.225502	0.809955	NA	low_count
ENSG00000271072.1	RP11-1007O24.4	0.132026	0.00298991	0.225502	0.809955	NA	low_count
ENSG00000271109.1	CTC-523E23.11	0.149481	0.00298991	0.225502	0.809955	NA	low_count
ENSG00000271364.1	RP11-81A1.8	0.149481	0.00298991	0.225502	0.809955	NA	low_count
ENSG00000271370.1	RP11-253I19.4	0.149481	0.00298991	0.225502	0.809955	NA	low_count
ENSG00000271398.1	RP5-1092A3.5	0.149481	0.00298991	0.225502	0.809955	NA	low_count
ENSG00000271454.1	RP11-290L7.5	0.132026	0.00298991	0.225502	0.809955	NA	low_count
ENSG00000271494.1	CTB-23I7.3	0.132026	0.00298991	0.225502	0.809955	NA	low_count
ENSG00000271522.1	RP11-36B6.1	0.149481	0.00298991	0.225502	0.809955	NA	low_count
ENSG00000271547.1	RP11-579D7.8	0.132026	0.00298991	0.225502	0.809955	NA	low_count
ENSG00000271662.1	RP11-141C7.3	0.132026	0.00298991	0.225502	0.809955	NA	low_count
ENSG00000271680.1	RP11-564A8.8	0.132026	0.00298991	0.225502	0.809955	NA	low_count
ENSG00000271732.1	RP5-1182A14.5	0.132026	0.00298991	0.225502	0.809955	NA	low_count
ENSG00000271761.1	XXbac-BPGBPG55C20.3	0.132026	0.00298991	0.225502	0.809955	NA	low_count
ENSG00000271874.1	CTD-2024P10.2	0.132026	0.00298991	0.225502	0.809955	NA	low_count
ENSG00000271875.1	RP11-430N14.4	0.132026	0.00298991	0.225502	0.809955	NA	low_count
ENSG00000271911.1	RP11-532F6.5	0.149481	0.00298991	0.225502	0.809955	NA	low_count
ENSG00000271955.1	RP11-444A22.1	0.132026	0.00298991	0.225502	0.809955	NA	low_count
ENSG00000271973.1	RP11-572O6.1	0.132026	0.00298991	0.225502	0.809955	NA	low_count
ENSG00000272057.1	CTB-40H15.4	0.132026	0.00298991	0.225502	0.809955	NA	low_count
ENSG00000272071.1	RP11-332J15.4	0.132026	0.00298991	0.225502	0.809955	NA	low_count
ENSG00000272087.1	RP11-379F4.7	0.132026	0.00298991	0.225502	0.809955	NA	low_count
ENSG00000272138.1	RP11-27N21.3	0.149481	0.00298991	0.225502	0.809955	NA	low_count
ENSG00000272149.1	RP11-627J17.1	0.132026	0.00298991	0.225502	0.809955	NA	low_count
ENSG00000272235.1	RP11-22L13.1	0.132026	0.00298991	0.225502	0.809955	NA	low_count
ENSG00000272264.1	RP11-92K15.3	0.132026	0.00298991	0.225502	0.809955	NA	low_count
ENSG00000272342.1	RP13-539J13.1	0.149481	0.00298991	0.225502	0.809955	NA	low_count
ENSG00000272360.1	RP11-359I18.5	0.149481	0.00298991	0.225502	0.809955	NA	low_count
ENSG00000272377.1	RP11-682N22.1	0.149481	0.00298991	0.225502	0.809955	NA	low_count
ENSG00000272395.1	IFNL4	0.132026	0.00298991	0.225502	0.809955	NA	low_count
ENSG00000272430.1	RP11-38L15.8	0.132026	0.00298991	0.225502	0.809955	NA	low_count
ENSG00000272473.1	AC006273.4	0.149481	0.00298991	0.225502	0.809955	NA	low_count
ENSG00000272595.1	OR10AH1P	0.132026	0.00298991	0.225502	0.809955	NA	low_count
ENSG00000272626.1	RP11-468N14.13	0.149481	0.00298991	0.225502	0.809955	NA	low_count
ENSG00000272691.1	RP11-290M5.4	0.132026	0.00298991	0.225502	0.809955	NA	low_count
ENSG00000272729.1	RP11-387A1.5	0.132026	0.00298991	0.225502	0.809955	NA	low_count
ENSG00000272748.1	RP11-222G7.2	0.132026	0.00298991	0.225502	0.809955	NA	low_count
ENSG00000272763.1	RP11-357H14.17	0.149481	0.00298991	0.225502	0.809955	NA	low_count
ENSG00000272861.1	RP11-332H14.1	0.132026	0.00298991	0.225502	0.809955	NA	low_count
ENSG00000272950.1	RP11-307C18.1	0.132026	0.00298991	0.225502	0.809955	NA	low_count
ENSG00000273408.1	OR5B15P	0.132026	0.00298991	0.225502	0.809955	NA	low_count
ENSG00000234797.4	RPS3AP6	460.121	0.00298765	0.114957	0.957803	0.988603	insignificant
ENSG00000245479.2	RP11-387D10.3	2.09773	0.00298714	0.212131	0.90785	NA	low_count
ENSG00000229776.1	C4B-AS1	0.150088	0.00298492	0.225501	0.810265	NA	low_count
ENSG00000233627.2	C4A-AS1	0.150088	0.00298492	0.225501	0.810265	NA	low_count
ENSG00000226621.1	AC083855.5	0.476301	0.00298229	0.224563	0.820412	NA	low_count
ENSG00000273073.1	RP11-109E12.1	1.05762	0.00297584	0.217439	0.883119	NA	low_count
ENSG00000233394.1	RP11-248D7.2	0.238036	0.00297316	0.225498	0.810996	NA	low_count
ENSG00000154975.9	CA10	0.780828	0.00297286	0.219631	0.867864	NA	low_count
ENSG00000200161.1	RN7SKP145	0.476072	0.00297283	0.224563	0.820945	NA	low_count
ENSG00000183844.12	FAM3B	0.633995	0.00297029	0.223077	0.836582	NA	low_count
ENSG00000182591.4	KRTAP11-1	1.05313	0.00296635	0.217456	0.883377	NA	low_count
ENSG00000187010.14	RHD	0.502463	0.0029616	0.224211	0.82529	NA	low_count
ENSG00000223182.1	SNORA74	0.230768	0.00295612	0.225493	0.812057	NA	low_count
ENSG00000243297.2	RPL31P61	0.477891	0.00295081	0.224536	0.822472	NA	low_count
ENSG00000271119.1	CTD-2012J19.3	0.77126	0.00294979	0.220695	0.860125	NA	low_count
ENSG00000087502.13	ERGIC2	2238.28	0.00294511	0.085416	0.954298	0.988067	insignificant
ENSG00000161847.9	RAVER1	2683.89	0.00294056	0.0816569	0.953575	0.988008	insignificant
ENSG00000159176.9	CSRP1	2015.46	0.00293961	0.0652109	0.949127	0.987148	insignificant
ENSG00000251467.1	CTC-250P20.2	14.8819	0.00293929	0.172759	0.953286	NA	low_count
ENSG00000213703.2	RP5-849H19.2	3.55557	0.00293763	0.203334	0.93044	NA	low_count
ENSG00000227619.1	RP11-492E3.2	0.770924	0.00293514	0.220695	0.860796	NA	low_count
ENSG00000203805.6	PPAPDC1A	0.794812	0.00292792	0.219496	0.870836	NA	low_count
ENSG00000266922.1	CTC-499B15.6	1.73587	0.00292521	0.211207	0.912801	NA	low_count
ENSG00000225267.1	RPL8P2	0.477192	0.00292053	0.224537	0.824186	NA	low_count
ENSG00000217181.1	RP11-360O19.5	0.474821	0.00292034	0.224564	0.823913	NA	low_count
ENSG00000223401.1	RP11-211G3.2	0.477028	0.00291336	0.224537	0.824592	NA	low_count
ENSG00000229955.1	RP1-5O6.4	0.477007	0.00291243	0.224537	0.824645	NA	low_count
ENSG00000248632.1	RP11-366M4.11	0.774066	0.00291181	0.220674	0.862045	NA	low_count
ENSG00000122420.5	PTGFR	3.67568	0.0029101	0.203224	0.931265	NA	low_count
ENSG00000229862.1	RP11-505P4.7	0.476941	0.00290954	0.224537	0.824809	NA	low_count
ENSG00000267394.1	CTB-175E5.7	0.474555	0.00290901	0.224564	0.824555	NA	low_count
ENSG00000261207.1	LA16c-361A3.3	0.476908	0.00290806	0.224537	0.824893	NA	low_count
ENSG00000164674.11	SYTL3	11.013	0.00290329	0.187921	0.946952	NA	low_count
ENSG00000150093.14	ITGB1	7232.09	0.00290226	0.0758379	0.952831	0.987939	insignificant
ENSG00000143226.9	FCGR2A	2197.92	0.00290026	0.0676477	0.950598	0.987389	insignificant
ENSG00000264939.1	RP11-1109M24.9	0.474276	0.00289702	0.224564	0.825236	NA	low_count
ENSG00000261355.1	RP11-698N11.4	162.284	0.00289574	0.108599	0.95855	0.988603	insignificant
ENSG00000230992.2	FAM201B	0.773649	0.00289352	0.220674	0.862882	NA	low_count
ENSG00000012660.9	ELOVL5	2989.77	0.00289014	0.0664066	0.950377	0.987369	insignificant
ENSG00000177034.10	MTX3	850.182	0.0028886	0.075096	0.952868	0.987939	insignificant
ENSG00000135324.5	MRAP2	6.53801	0.0028872	0.19277	0.943756	NA	low_count
ENSG00000249001.1	RP11-742B18.1	0.940289	0.00288674	0.218097	0.88241	NA	low_count
ENSG00000244052.1	RPL5P24	2.29685	0.00288479	0.2129	0.908226	NA	low_count
ENSG00000214940.4	NPIPA8	133.783	0.00288342	0.186912	0.947935	0.986623	insignificant
ENSG00000133636.6	NTS	0.476297	0.00288101	0.224537	0.826428	NA	low_count
ENSG00000244065.1	RP11-221E20.5	0.476235	0.00287824	0.224537	0.826585	NA	low_count
ENSG00000218813.1	RP11-59D5__B.3	0.476232	0.00287812	0.224537	0.826592	NA	low_count
ENSG00000228744.1	RPS3AP30	0.476225	0.0028778	0.224537	0.82661	NA	low_count
ENSG00000225269.2	LINC00705	1.05439	0.00287541	0.217442	0.886956	NA	low_count
ENSG00000165644.6	COMTD1	83.026	0.00287504	0.129688	0.959941	0.988883	insignificant
ENSG00000183145.4	RIPPLY3	1.0543	0.00287247	0.217442	0.887068	NA	low_count
ENSG00000115592.7	PRKAG3	0.565528	0.00287163	0.223606	0.836475	NA	low_count
ENSG00000227613.1	QRSL1P2	0.476082	0.00287141	0.224537	0.826973	NA	low_count
ENSG00000265680.1	RN7SL620P	5.3247	0.00287108	0.222002	0.852132	NA	low_count
ENSG00000143248.8	RGS5	34.1526	0.00287012	0.163068	0.956898	0.988422	insignificant
ENSG00000229305.1	RP11-431K24.2	0.47598	0.00286683	0.224537	0.827233	NA	low_count
ENSG00000185561.8	TLCD2	3.75419	0.00286296	0.204965	0.929434	NA	low_count
ENSG00000227482.1	RP11-18B16.2	0.475877	0.00286219	0.224537	0.827497	NA	low_count
ENSG00000234795.5	RFTN1P1	0.473448	0.00286107	0.224565	0.827278	NA	low_count
ENSG00000242330.2	RN7SL683P	1.81682	0.00286015	0.212522	0.910363	NA	low_count
ENSG00000227640.2	SOX21-AS1	2.66286	0.00285898	0.208697	0.921679	NA	low_count
ENSG00000183091.15	NEB	83.0205	0.0028578	0.189141	0.946992	0.986287	insignificant
ENSG00000239345.2	HNRNPA1P26	0.473356	0.00285704	0.224565	0.827507	NA	low_count
ENSG00000128923.6	FAM63B	859.224	0.00285324	0.0816828	0.954958	0.988182	insignificant
ENSG00000167117.4	LINC00483	1.27525	0.00285258	0.216284	0.894336	NA	low_count
ENSG00000231464.1	AC024937.4	0.473246	0.00285221	0.224565	0.827782	NA	low_count
ENSG00000120669.11	SOHLH2	0.475628	0.00285094	0.224538	0.828138	NA	low_count
ENSG00000188060.6	RAB42	0.475619	0.00285054	0.224538	0.82816	NA	low_count
ENSG00000183454.9	GRIN2A	0.473199	0.00285014	0.224565	0.8279	NA	low_count
ENSG00000237412.2	PRSS56	0.47558	0.00284877	0.224538	0.828261	NA	low_count
ENSG00000235721.1	AC013268.3	0.475554	0.0028476	0.224538	0.828328	NA	low_count
ENSG00000105383.10	CD33	2226.3	0.00284751	0.06596	0.950965	0.987576	insignificant
ENSG00000132139.8	GAS2L2	0.475512	0.0028457	0.224538	0.828436	NA	low_count
ENSG00000169288.13	MRPL1	405.553	0.00284365	0.153883	0.958856	0.988603	insignificant
ENSG00000255374.1	TAS2R43	19.8355	0.00284338	0.168858	0.955934	0.988279	insignificant
ENSG00000264538.2	SUZ12P	893.419	0.00284322	0.0747327	0.953518	0.988008	insignificant
ENSG00000259820.1	AC083843.1	446.467	0.00284186	0.0895939	0.956679	0.988422	insignificant
ENSG00000172461.6	FUT9	1.07277	0.00283855	0.21899	0.878328	NA	low_count
ENSG00000242770.2	RP11-180K7.1	1.53303	0.00283854	0.215902	0.896806	NA	low_count
ENSG00000187714.5	SLC18A3	0.472892	0.00283656	0.224565	0.828673	NA	low_count
ENSG00000232336.1	RP11-782C8.3	0.736931	0.00283239	0.219498	0.874919	NA	low_count
ENSG00000180535.3	BHLHA15	0.429881	0.00282801	0.223492	0.839965	NA	low_count
ENSG00000200889.1	RNU4-13P	0.771472	0.00282603	0.220676	0.865951	NA	low_count
ENSG00000181109.3	OR52P1P	0.745349	0.00281779	0.222194	0.852997	NA	low_count
ENSG00000159335.11	PTMS	2250.44	0.00281574	0.142324	0.960386	0.988913	insignificant
ENSG00000229276.1	REV3L-IT1	8.90777	0.00281547	0.1876	0.948747	NA	low_count
ENSG00000139668.7	WDFY2	1439.77	0.00281382	0.0700333	0.952763	0.987939	insignificant
ENSG00000215845.6	TSTD1	22.2344	0.00281224	0.16554	0.95723	0.988466	insignificant
ENSG00000175264.3	CHST1	2.91121	0.00280999	0.206378	0.928083	NA	low_count
ENSG00000172586.7	CHCHD1	192.58	0.00280966	0.0996718	0.958739	0.988603	insignificant
ENSG00000188229.5	TUBB4B	19664.4	0.00280053	0.0641842	0.951189	0.987744	insignificant
ENSG00000222281.1	RN7SKP111	1.45643	0.00279529	0.215914	0.898289	NA	low_count
ENSG00000260992.1	DOCK9-AS2	0.737473	0.00279525	0.219491	0.876565	NA	low_count
ENSG00000060982.10	BCAT1	1876.69	0.00279101	0.0759191	0.954656	0.98818	insignificant
ENSG00000224043.3	AC016725.4	48.3706	0.0027879	0.140986	0.960856	0.988975	insignificant
ENSG00000188389.6	PDCD1	7.32233	0.00278749	0.190154	0.947615	NA	low_count
ENSG00000237001.2	WASF3-AS1	1.38805	0.00278685	0.215668	0.89979	NA	low_count
ENSG00000101132.5	PFDN4	358.748	0.00278543	0.0951	0.958439	0.988603	insignificant
ENSG00000143278.3	F13B	0.407365	0.00277362	0.225382	0.824088	NA	low_count
ENSG00000267699.2	RP11-729L2.2	12.1543	0.00277304	0.224178	0.836171	NA	low_count
ENSG00000104522.11	TSTA3	1236.02	0.00277134	0.0721385	0.954039	0.988008	insignificant
ENSG00000237232.3	ZNF295-AS1	0.737392	0.00277117	0.220964	0.8661	NA	low_count
ENSG00000100652.4	SLC10A1	0.73785	0.00277103	0.219486	0.87764	NA	low_count
ENSG00000006695.6	COX10	445.724	0.00276945	0.0883745	0.957567	0.988488	insignificant
ENSG00000226332.2	RP11-157P1.4	3.47764	0.00276937	0.20422	0.932985	NA	low_count
ENSG00000261043.2	MIR4313	0.709825	0.00276912	0.220914	0.866614	NA	low_count
ENSG00000163914.4	RHO	0.709802	0.00276889	0.220914	0.866624	NA	low_count
ENSG00000232716.2	AC016831.6	0.70969	0.00276776	0.220915	0.866671	NA	low_count
ENSG00000205231.1	TTLL10-AS1	0.737938	0.00276546	0.219485	0.877887	NA	low_count
ENSG00000069018.13	TRPC7	0.80371	0.00276296	0.220641	0.869135	NA	low_count
ENSG00000254223.1	RP11-419K12.1	0.709076	0.00276178	0.220918	0.866924	NA	low_count
ENSG00000187733.6	AMY1C	3.95847	0.00275993	0.208592	0.924616	NA	low_count
ENSG00000230162.1	RP11-97N5.2	1.07026	0.00275826	0.21899	0.881683	NA	low_count
ENSG00000250081.1	CTD-2116N20.1	2.12094	0.00275658	0.212831	0.912496	NA	low_count
ENSG00000250384.1	UBE2CP3	0.708467	0.00275417	0.220921	0.867256	NA	low_count
ENSG00000272824.1	RP6-74O6.6	0.448308	0.00275396	0.224838	0.830687	NA	low_count
ENSG00000245864.2	CTC-467M3.1	0.448273	0.00275268	0.224838	0.83076	NA	low_count
ENSG00000231527.1	RP11-374M1.2	2.10137	0.00275084	0.212532	0.913709	NA	low_count
ENSG00000259654.1	RP11-245C17.2	0.448217	0.00275066	0.224839	0.830876	NA	low_count
ENSG00000143457.6	GOLPH3L	964.47	0.00274994	0.0741396	0.954897	0.988182	insignificant
ENSG00000236440.1	AC117947.1	0.448129	0.00274747	0.224839	0.831059	NA	low_count
ENSG00000266994.1	RP11-127I20.7	0.448073	0.00274543	0.224839	0.831176	NA	low_count
ENSG00000239923.2	RN7SL864P	0.448044	0.00274439	0.224839	0.831235	NA	low_count
ENSG00000267328.1	AC002398.12	1.07517	0.00274423	0.218857	0.883168	NA	low_count
ENSG00000143971.7	ETAA1	233.027	0.0027429	0.0965686	0.959289	0.988606	insignificant
ENSG00000263033.1	RP11-396B14.2	0.447982	0.00274215	0.224839	0.831364	NA	low_count
ENSG00000213467.4	HMGB1P37	0.447968	0.00274164	0.224839	0.831393	NA	low_count
ENSG00000272056.1	RP11-503P10.1	6.80485	0.0027386	0.190775	0.948105	NA	low_count
ENSG00000204533.2	AC024580.1	0.447818	0.00273617	0.22484	0.831707	NA	low_count
ENSG00000227490.1	RP11-157L3.6	0.708299	0.00273447	0.220919	0.868187	NA	low_count
ENSG00000260473.1	RP11-923I11.4	6.51751	0.00273345	0.196395	0.94362	NA	low_count
ENSG00000237168.1	RP11-353N4.3	7.06502	0.00273128	0.200094	0.939687	NA	low_count
ENSG00000136758.14	YME1L1	5639.62	0.00272957	0.070046	0.954179	0.988008	insignificant
ENSG00000239649.2	MYADML	0.447634	0.00272944	0.22484	0.832093	NA	low_count
ENSG00000270429.1	KNOP1P2	0.447495	0.00272435	0.224841	0.832385	NA	low_count
ENSG00000265646.2	TUFMP1	0.447488	0.00272407	0.224841	0.832401	NA	low_count
ENSG00000228336.1	OR9H1P	0.78215	0.00272357	0.21923	0.881481	NA	low_count
ENSG00000236583.1	AP004290.1	0.447472	0.00272352	0.224841	0.832433	NA	low_count
ENSG00000171962.13	LRRC48	2.6577	0.00272315	0.210955	0.919492	NA	low_count
ENSG00000139200.9	PIANP	0.448746	0.00272241	0.224814	0.832764	NA	low_count
ENSG00000267439.1	AC002398.11	0.447419	0.00272156	0.224841	0.832545	NA	low_count
ENSG00000254859.1	RP11-661A12.5	5.16562	0.00272027	0.196912	0.943391	NA	low_count
ENSG00000272248.1	RP3-406P24.4	1.16099	0.00271958	0.217027	0.895274	NA	low_count
ENSG00000204952.2	FBXO47	0.447358	0.00271932	0.224841	0.832674	NA	low_count
ENSG00000130701.3	RBBP8NL	0.447328	0.00271822	0.224841	0.832738	NA	low_count
ENSG00000213057.4	C1orf220	65.7265	0.00271734	0.132708	0.962119	0.989489	insignificant
ENSG00000196517.7	SLC6A9	27.5369	0.00271656	0.157365	0.9602	0.988913	insignificant
ENSG00000184564.8	SLITRK6	0.44728	0.00271646	0.224842	0.832839	NA	low_count
ENSG00000236144.2	AD000090.2	481.117	0.00271448	0.0829618	0.957401	0.988488	insignificant
ENSG00000187792.3	ZNF70	413.85	0.00271008	0.0864386	0.95813	0.988603	insignificant
ENSG00000145088.4	EAF2	407.305	0.0026988	0.0822148	0.957499	0.988488	insignificant
ENSG00000200472.1	RN7SKP44	2.11323	0.00269756	0.211028	0.920029	NA	low_count
ENSG00000167863.7	ATP5H	1392.97	0.00269379	0.0729181	0.955519	0.988182	insignificant
ENSG00000131771.9	PPP1R1B	0.649177	0.00268993	0.221685	0.863871	NA	low_count
ENSG00000127526.9	SLC35E1	2071.58	0.00268721	0.10196	0.960821	0.988975	insignificant
ENSG00000147606.4	SLC26A7	2.57181	0.00268649	0.209652	0.924057	NA	low_count
ENSG00000261655.1	CTD-3064M3.3	1.78193	0.00268552	0.214566	0.908194	NA	low_count
ENSG00000228702.1	RP11-671E7.1	4.32499	0.00267602	0.200993	0.939803	NA	low_count
ENSG00000234011.2	RP3-461P17.10	0.804074	0.00266855	0.220476	0.874756	NA	low_count
ENSG00000225463.1	ZNF70P1	1.06272	0.00266221	0.215997	0.902657	NA	low_count
ENSG00000173545.4	ZNF622	788.494	0.00265356	0.0854095	0.958816	0.988603	insignificant
ENSG00000205018.2	RP11-830F9.6	1.37008	0.00265305	0.217508	0.895151	NA	low_count
ENSG00000242457.1	RBBP4P2	11.2927	0.00265194	0.181933	0.954551	NA	low_count
ENSG00000267429.1	AC006116.15	3.33821	0.00265185	0.203213	0.937341	NA	low_count
ENSG00000153944.6	MSI2	1239.74	0.00265127	0.0703993	0.955585	0.988182	insignificant
ENSG00000089693.6	MLF2	2105.12	0.00265118	0.0676317	0.954831	0.988182	insignificant
ENSG00000252198.1	Y_RNA	0.445486	0.00264962	0.224848	0.836689	NA	low_count
ENSG00000145194.13	ECE2	270.407	0.00264455	0.0956771	0.960622	0.988943	insignificant
ENSG00000066027.7	PPP2R5A	1557.48	0.00263992	0.0662046	0.954608	0.98818	insignificant
ENSG00000237861.1	RP11-332L8.1	1.50005	0.00263502	0.217094	0.898112	NA	low_count
ENSG00000144847.8	IGSF11	1.88929	0.00263378	0.213363	0.914504	NA	low_count
ENSG00000267759.1	CTB-25B13.13	0.709295	0.0026327	0.2209	0.873099	NA	low_count
ENSG00000213246.2	SUPT4H1	1302.67	0.00263092	0.0749089	0.957025	0.988422	insignificant
ENSG00000146001.4	PCDHB18	2.46874	0.00262698	0.210961	0.922289	NA	low_count
ENSG00000139645.9	ANKRD52	3377.9	0.00262386	0.063637	0.954089	0.988008	insignificant
ENSG00000204241.3	RP11-713P17.3	0.813729	0.00262369	0.220324	0.877951	NA	low_count
ENSG00000159208.11	C1orf51	88.5821	0.00262048	0.119954	0.963257	0.989844	insignificant
ENSG00000263368.1	RP11-720N19.1	2.39365	0.00261932	0.208025	0.929659	NA	low_count
ENSG00000101298.9	SNPH	0.800138	0.00261086	0.220641	0.876136	NA	low_count
ENSG00000229794.2	RP11-522L3.11	15.8242	0.00260911	0.175063	0.957826	NA	low_count
ENSG00000160050.10	CCDC28B	63.2487	0.00260858	0.130355	0.963649	0.989885	insignificant
ENSG00000104833.6	TUBB4A	39.2473	0.00260655	0.151033	0.962611	0.989759	insignificant
ENSG00000238025.1	ZDHHC4P1	0.773794	0.00260384	0.22211	0.864491	NA	low_count
ENSG00000249684.1	RP11-423H2.3	0.444272	0.0026033	0.224852	0.839369	NA	low_count
ENSG00000170836.7	PPM1D	638.877	0.00260176	0.0814874	0.958885	0.988603	insignificant
ENSG00000214360.4	EFCAB9	1.09334	0.00260118	0.217476	0.897336	NA	low_count
ENSG00000237842.2	RP11-110J1.2	8.66224	0.00259971	0.185811	0.953624	NA	low_count
ENSG00000185591.5	SP1	6680.8	0.00259356	0.0698482	0.956408	0.988422	insignificant
ENSG00000139155.4	SLCO1C1	0.799624	0.00259308	0.220641	0.876953	NA	low_count
ENSG00000213344.2	PCNPP3	1.00801	0.00258415	0.218898	0.889571	NA	low_count
ENSG00000145681.6	HAPLN1	1.03589	0.00258406	0.217305	0.898927	NA	low_count
ENSG00000233024.3	RP11-1212A22.4	1025.22	0.00258131	0.0803501	0.958985	0.988603	insignificant
ENSG00000162599.11	NFIA	13.8347	0.00258018	0.184327	0.954702	NA	low_count
ENSG00000174196.5	FAM21D	12.0692	0.00257813	0.22414	0.847524	NA	low_count
ENSG00000103657.9	HERC1	3558.14	0.00257509	0.0647777	0.955297	0.988182	insignificant
ENSG00000061676.10	NCKAP1	80.6658	0.00257449	0.124035	0.964044	0.989885	insignificant
ENSG00000230224.1	PHBP9	0.773346	0.00257251	0.222107	0.866084	NA	low_count
ENSG00000272077.1	RP11-348P10.2	52.7529	0.00255641	0.13653	0.964281	0.989934	insignificant
ENSG00000160298.13	C21orf58	713.341	0.00255435	0.0760348	0.958522	0.988603	insignificant
ENSG00000254258.1	RP11-398H6.1	6.84499	0.00255255	0.191723	0.950987	NA	low_count
ENSG00000234536.1	AC096582.7	1.1897	0.00255067	0.21983	0.884784	NA	low_count
ENSG00000240096.1	RP11-85G20.1	3.77601	0.00255015	0.201819	0.941598	NA	low_count
ENSG00000145979.13	TBC1D7	169.374	0.00254839	0.107458	0.963413	0.989885	insignificant
ENSG00000244588.1	RAD21L1	0.348993	0.0025478	0.225342	0.83806	NA	low_count
ENSG00000129084.13	PSMA1	2347.33	0.00254752	0.0645824	0.955716	0.988182	insignificant
ENSG00000231069.1	BX842568.4	1.41915	0.0025457	0.215605	0.908604	NA	low_count
ENSG00000185527.7	PDE6G	3.35107	0.00254446	0.208024	0.931656	NA	low_count
ENSG00000214435.3	AS3MT	10.0318	0.00254348	0.222855	0.861103	NA	low_count
ENSG00000125991.14	ERGIC3	3393.79	0.00254109	0.079346	0.959425	0.988606	insignificant
ENSG00000267080.1	ASB16-AS1	356.032	0.00254001	0.103263	0.96311	0.989773	insignificant
ENSG00000136206.3	SPDYE1	1.53297	0.00253847	0.217106	0.901722	NA	low_count
ENSG00000164485.10	IL22RA2	1.06143	0.00253517	0.215992	0.907251	NA	low_count
ENSG00000230798.1	RP4-792G4.2	1.12435	0.00253444	0.216776	0.903545	NA	low_count
ENSG00000199912.1	Y_RNA	0.741941	0.00253243	0.222172	0.86756	NA	low_count
ENSG00000252213.1	SNORA74	9.71686	0.00252764	0.183674	0.955921	NA	low_count
ENSG00000213184.3	RP11-335F8.2	0.800717	0.00252699	0.220476	0.881224	NA	low_count
ENSG00000236682.1	AC068282.3	4.20463	0.00252469	0.202524	0.941267	NA	low_count
ENSG00000243856.2	RN7SL551P	1.00898	0.00252406	0.218888	0.892146	NA	low_count
ENSG00000182054.5	IDH2	3738.77	0.00252243	0.0658006	0.956511	0.988422	insignificant
ENSG00000223750.1	RP4-673D20.1	1.84154	0.00252219	0.211279	0.924492	NA	low_count
ENSG00000232860.3	SMG7-AS1	22.8358	0.00252179	0.165486	0.96165	0.989368	insignificant
ENSG00000139239.6	RPL14P1	195.615	0.00252096	0.117921	0.964556	0.989934	insignificant
ENSG00000261140.1	RP11-20I23.6	31.0558	0.00251306	0.159316	0.962887	0.989773	insignificant
ENSG00000130413.11	STK33	0.420156	0.0025087	0.22513	0.84238	NA	low_count
ENSG00000253882.2	RP11-61L23.2	23.8518	0.0025079	0.162538	0.962425	0.989709	insignificant
ENSG00000224550.1	RP11-270C12.3	8.95385	0.00250536	0.190793	0.952499	NA	low_count
ENSG00000092108.16	SCFD1	1039.32	0.00249485	0.0760926	0.959499	0.988606	insignificant
ENSG00000233503.1	HNRNPLP1	0.799866	0.00249054	0.220477	0.882891	NA	low_count
ENSG00000270781.1	RP11-501C14.9	4.68177	0.00248186	0.203227	0.941316	NA	low_count
ENSG00000102931.3	ARL2BP	1041.65	0.00248145	0.0811285	0.960717	0.988975	insignificant
ENSG00000264078.1	RP11-73M7.9	3.06206	0.00247804	0.20604	0.937105	NA	low_count
ENSG00000263756.1	XXbac-BPG181M17.6	2.13497	0.00247763	0.209263	0.930801	NA	low_count
ENSG00000214047.4	RPS11P7	2.53365	0.00247463	0.209041	0.931377	NA	low_count
ENSG00000273088.1	RP11-201K10.3	26.6901	0.0024734	0.209403	0.930602	0.982146	insignificant
ENSG00000184954.4	OR6C70	0.80019	0.00247273	0.220623	0.882649	NA	low_count
ENSG00000115380.14	EFEMP1	5.57101	0.00247114	0.195492	0.949769	NA	low_count
ENSG00000213406.3	ANXA2P1	0.800138	0.0024709	0.220623	0.882733	NA	low_count
ENSG00000023572.4	GLRX2	242.955	0.00246808	0.0945249	0.963091	0.989773	insignificant
ENSG00000170858.6	LILRP2	0.437143	0.0024677	0.22335	0.860812	NA	low_count
ENSG00000122565.14	CBX3	3112.84	0.00246109	0.0849781	0.961727	0.989368	insignificant
ENSG00000214366.4	RP11-138H14.1	0.795787	0.0024591	0.220645	0.883122	NA	low_count
ENSG00000216412.3	RPL12P2	0.771655	0.00245115	0.2221	0.872272	NA	low_count
ENSG00000111729.8	CLEC4A	1.58612	0.0024508	0.213424	0.920174	NA	low_count
ENSG00000255680.1	RP11-732A19.9	5.68817	0.00244701	0.195245	0.950456	NA	low_count
ENSG00000201227.1	RNA5-8SP3	1.03905	0.00244361	0.21728	0.904458	NA	low_count
ENSG00000206147.5	RP11-106A1.2	0.762782	0.0024418	0.219304	0.893012	NA	low_count
ENSG00000241261.1	RPL17P19	128.48	0.00243999	0.116324	0.96561	0.989934	insignificant
ENSG00000228599.1	RP6-11O7.2	1.2378	0.00243868	0.219826	0.889756	NA	low_count
ENSG00000268182.1	SMIM17	1.05439	0.00243791	0.219017	0.894966	NA	low_count
ENSG00000130201.3	EXOC3L2	2.48069	0.00243667	0.208176	0.934228	NA	low_count
ENSG00000201533.1	RN7SKP237	7.21457	0.00243472	0.193984	0.951672	NA	low_count
ENSG00000248593.3	DSTNP2	32.5027	0.0024334	0.167647	0.962545	0.989759	insignificant
ENSG00000261055.1	RP11-195M16.3	10.9593	0.00242897	0.183411	0.957751	NA	low_count
ENSG00000124802.7	EEF1E1	145.497	0.00242343	0.108103	0.965262	0.989934	insignificant
ENSG00000228643.1	AC079779.4	1.76242	0.00241781	0.211122	0.928004	NA	low_count
ENSG00000200394.1	SNORA38B	3.11331	0.00241402	0.20395	0.94192	NA	low_count
ENSG00000251583.1	AC008427.2	0.798468	0.00241188	0.220625	0.885454	NA	low_count
ENSG00000243678.7	NME1-NME2	4554.9	0.00240747	0.0660847	0.958568	0.988603	insignificant
ENSG00000143612.14	C1orf43	6770.99	0.00240364	0.0674013	0.958985	0.988603	insignificant
ENSG00000099246.12	RAB18	1931.11	0.00240164	0.0734505	0.960455	0.988913	insignificant
ENSG00000237828.1	PA2G4P1	7.17825	0.00240028	0.191346	0.954142	NA	low_count
ENSG00000269676.1	MUC8	1.30629	0.00240018	0.21747	0.90517	NA	low_count
ENSG00000227374.1	RP11-109A6.3	0.793924	0.00239316	0.220647	0.886167	NA	low_count
ENSG00000267029.3	AC092299.7	2.20746	0.00239091	0.213248	0.922675	NA	low_count
ENSG00000268230.1	CTD-2619J13.8	7.40986	0.00238761	0.190527	0.954886	NA	low_count
ENSG00000165495.11	PKNOX2	1.00531	0.00238242	0.217795	0.904184	NA	low_count
ENSG00000231906.1	RP11-541M12.3	0.783623	0.00237804	0.220426	0.88841	NA	low_count
ENSG00000184545.6	DUSP8	410.216	0.00237431	0.0920619	0.964157	0.989888	insignificant
ENSG00000181418.7	DDN	17.3046	0.00237378	0.17009	0.962918	NA	low_count
ENSG00000230306.1	BANF1P2	4.05519	0.00237135	0.200988	0.94663	NA	low_count
ENSG00000239473.1	RP1-170B16.1	0.763046	0.00236392	0.219296	0.896409	NA	low_count
ENSG00000187229.3	RP11-161I2.1	2.76261	0.00236156	0.210778	0.930528	NA	low_count
ENSG00000165288.10	BRWD3	1810.99	0.00235811	0.077147	0.961925	0.989452	insignificant
ENSG00000238083.3	LRRC37A2	2099.21	0.00235702	0.0757176	0.961659	0.989368	insignificant
ENSG00000117154.7	IGSF21	0.578855	0.00235241	0.223487	0.865941	NA	low_count
ENSG00000226982.4	CENPCP1	3.12989	0.00235222	0.204357	0.942831	NA	low_count
ENSG00000168994.9	PXDC1	45.2113	0.00234834	0.145688	0.96675	0.990247	insignificant
ENSG00000115263.10	GCG	0.515716	0.0023469	0.222581	0.873726	NA	low_count
ENSG00000075461.5	CACNG4	1.82576	0.00234398	0.212078	0.927639	NA	low_count
ENSG00000201078.1	RN7SKP214	0.438505	0.00233764	0.224853	0.855073	NA	low_count
ENSG00000249930.1	AC007016.3	0.440964	0.00233709	0.224822	0.855372	NA	low_count
ENSG00000243537.1	CTC-458A3.1	0.783814	0.00233502	0.22042	0.890422	NA	low_count
ENSG00000270488.1	RP11-245G13.1	0.440923	0.00233477	0.224822	0.85551	NA	low_count
ENSG00000155959.6	VBP1	927.339	0.00232177	0.0728419	0.96164	0.989368	insignificant
ENSG00000234614.1	AL450992.2	0.440689	0.00232136	0.224823	0.856307	NA	low_count
ENSG00000226755.2	VPS25P1	0.440687	0.00232123	0.224823	0.856315	NA	low_count
ENSG00000086506.2	HBQ1	0.440661	0.00231974	0.224823	0.856404	NA	low_count
ENSG00000267082.1	CTC-510F12.2	0.440636	0.00231827	0.224823	0.856491	NA	low_count
ENSG00000272622.1	RP11-395N3.2	0.440625	0.00231767	0.224823	0.856527	NA	low_count
ENSG00000253517.1	XRCC6P4	1.15689	0.00231477	0.218451	0.903386	NA	low_count
ENSG00000198881.8	ASB12	17.5391	0.00231381	0.171178	0.963599	NA	low_count
ENSG00000272529.1	RP11-415F23.4	0.438068	0.00231352	0.224854	0.856508	NA	low_count
ENSG00000273258.1	RP11-394I13.3	2.69686	0.00231332	0.206792	0.940025	NA	low_count
ENSG00000229752.1	RP5-831K15.1	0.440548	0.0023132	0.224823	0.856793	NA	low_count
ENSG00000255129.1	RP11-839D17.3	0.440547	0.00231311	0.224823	0.856798	NA	low_count
ENSG00000268838.1	AC027228.1	0.440447	0.00230733	0.224823	0.857143	NA	low_count
ENSG00000163629.8	PTPN13	1.0391	0.00230603	0.216849	0.911783	NA	low_count
ENSG00000174946.5	GPR171	0.440412	0.00230523	0.224823	0.857267	NA	low_count
ENSG00000243073.3	PRAMEF4	0.44041	0.00230512	0.224823	0.857274	NA	low_count
ENSG00000260426.1	RP5-912I13.1	0.440408	0.00230504	0.224823	0.857279	NA	low_count
ENSG00000214300.6	SPDYE3	0.440406	0.00230493	0.224823	0.857285	NA	low_count
ENSG00000157828.5	RPS4Y2	0.437914	0.0023049	0.224854	0.857021	NA	low_count
ENSG00000157429.11	ZNF19	0.440405	0.00230483	0.224823	0.857291	NA	low_count
ENSG00000249244.1	RP11-548H18.2	0.440372	0.00230294	0.224823	0.857404	NA	low_count
ENSG00000124253.9	PCK1	0.44036	0.00230224	0.224823	0.857446	NA	low_count
ENSG00000143631.10	FLG	0.440345	0.00230134	0.224823	0.857499	NA	low_count
ENSG00000170419.6	VSTM2A	1.6166	0.00229953	0.215483	0.917816	NA	low_count
ENSG00000233996.1	AC013439.4	0.437809	0.00229895	0.224854	0.857375	NA	low_count
ENSG00000270911.1	RP11-272L13.4	0.437807	0.00229886	0.224854	0.857381	NA	low_count
ENSG00000250742.1	RP11-834C11.4	0.437793	0.00229805	0.224854	0.857429	NA	low_count
ENSG00000255855.1	RP11-735A19.2	0.437778	0.00229719	0.224854	0.85748	NA	low_count
ENSG00000009709.7	PAX7	0.437764	0.00229643	0.224854	0.857526	NA	low_count
ENSG00000228376.3	RP11-520B13.4	0.763316	0.00229473	0.219288	0.89943	NA	low_count
ENSG00000243915.1	PRKRIRP2	0.763316	0.00229467	0.219288	0.899433	NA	low_count
ENSG00000248050.1	RP11-422N16.3	0.437715	0.00229364	0.224854	0.857692	NA	low_count
ENSG00000156299.8	TIAM1	0.437695	0.00229254	0.224854	0.857758	NA	low_count
ENSG00000270889.1	RP11-609L3.1	0.794837	0.00228211	0.220629	0.891454	NA	low_count
ENSG00000173917.9	HOXB2	1.11758	0.00228137	0.21666	0.913558	NA	low_count
ENSG00000241395.2	RN7SL344P	1.04157	0.00227963	0.216243	0.915432	NA	low_count
ENSG00000271525.1	RP11-349K21.1	2.05425	0.00227867	0.211698	0.930651	NA	low_count
ENSG00000251463.2	FKBP4P1	2.10374	0.00227258	0.213217	0.926559	NA	low_count
ENSG00000242493.2	RN7SL37P	1.08829	0.00227158	0.217463	0.910209	NA	low_count
ENSG00000216624.2	GAPDHP72	2.67561	0.00226924	0.206803	0.941144	NA	low_count
ENSG00000215187.5	FAM166B	2.07727	0.00226882	0.208913	0.937303	NA	low_count
ENSG00000272745.1	RP5-1007H16.1	1.96397	0.00226528	0.211785	0.930829	NA	low_count
ENSG00000170049.5	KCNAB3	31.506	0.00226357	0.160592	0.966383	0.990131	insignificant
ENSG00000203729.4	LINC00272	1.83377	0.00226068	0.212476	0.929098	NA	low_count
ENSG00000263841.1	RN7SL44P	1.08815	0.0022602	0.217463	0.910655	NA	low_count
ENSG00000148204.7	CRB2	1.59972	0.00225931	0.215139	0.920538	NA	low_count
ENSG00000138381.5	ASNSD1	1213.35	0.00224948	0.0794239	0.964091	0.989885	insignificant
ENSG00000213432.2	RP11-624L12.1	1.67559	0.00224879	0.21315	0.927521	NA	low_count
ENSG00000204044.5	RP11-465L10.10	2.87154	0.00224729	0.210935	0.933492	NA	low_count
ENSG00000207583.1	MIR606	0.439419	0.00224567	0.224823	0.860821	NA	low_count
ENSG00000265867.1	MIR4516	0.439387	0.00224374	0.224823	0.860936	NA	low_count
ENSG00000050426.11	LETMD1	744.999	0.0022376	0.0774859	0.963932	0.989885	insignificant
ENSG00000198358.4	RP11-544M22.1	0.778208	0.0022376	0.220442	0.894758	NA	low_count
ENSG00000135750.10	KCNK1	0.778208	0.00223718	0.220442	0.894778	NA	low_count
ENSG00000197085.7	NPSR1-AS1	0.379004	0.00223405	0.225287	0.857652	NA	low_count
ENSG00000250299.1	MRPS31P4	1.49602	0.00223377	0.217134	0.913222	NA	low_count
ENSG00000055070.12	SZRD1	4373.74	0.00223255	0.0885748	0.965815	0.990055	insignificant
ENSG00000184144.5	CNTN2	9.58248	0.00223081	0.185091	0.960502	NA	low_count
ENSG00000164808.12	SPIDR	1486.03	0.00222742	0.0826505	0.964988	0.989934	insignificant
ENSG00000269971.1	RP3-426I6.5	3.08749	0.00222697	0.204485	0.945688	NA	low_count
ENSG00000226004.1	RP11-10J5.1	1.37585	0.00222684	0.214655	0.923393	NA	low_count
ENSG00000084207.11	GSTP1	2691.18	0.00222594	0.0619075	0.960551	0.988935	insignificant
ENSG00000165630.9	PRPF18	416.14	0.002225	0.0846349	0.965342	0.989934	insignificant
ENSG00000267711.1	RP11-686D22.5	1.66087	0.00222483	0.214146	0.925182	NA	low_count
ENSG00000264608.1	RP11-192H23.8	10.1251	0.00222384	0.183142	0.961417	NA	low_count
ENSG00000239392.2	RP11-537H15.4	0.989506	0.00221837	0.219095	0.903825	NA	low_count
ENSG00000171303.5	KCNK3	0.778204	0.00221512	0.22044	0.895809	NA	low_count
ENSG00000137434.7	C6orf52	1.40134	0.00220815	0.216065	0.918776	NA	low_count
ENSG00000253603.1	CTA-397H3.3	1.31517	0.00220788	0.2158	0.919836	NA	low_count
ENSG00000109062.5	SLC9A3R1	1264.4	0.00220773	0.0874045	0.966026	0.990131	insignificant
ENSG00000229509.1	RP11-421E17.4	0.768463	0.00220598	0.222085	0.884826	NA	low_count
ENSG00000235007.2	RP11-344B5.4	1.93138	0.00220472	0.21364	0.927456	NA	low_count
ENSG00000152377.8	SPOCK1	13.2413	0.00220366	0.189754	0.958773	NA	low_count
ENSG00000259894.1	RP11-697E2.4	1.3641	0.00220353	0.215428	0.921414	NA	low_count
ENSG00000230665.3	PRKRIRP1	5.25818	0.00220044	0.198493	0.952848	NA	low_count
ENSG00000230539.1	AOAH-IT1	0.987748	0.00220034	0.219101	0.90456	NA	low_count
ENSG00000231822.1	AC019097.7	4.43147	0.00219726	0.199201	0.95228	NA	low_count
ENSG00000174405.9	LIG4	582.708	0.00219659	0.0789121	0.964846	0.989934	insignificant
ENSG00000234161.1	PABPC5-AS1	1.42023	0.00219546	0.214304	0.925643	NA	low_count
ENSG00000176289.4	IDSP1	4.48546	0.00219451	0.208831	0.939502	NA	low_count
ENSG00000070404.5	FSTL3	147.875	0.00218878	0.116079	0.969135	0.991221	insignificant
ENSG00000227038.2	AC005077.12	0.412198	0.0021882	0.225165	0.861465	NA	low_count
ENSG00000253967.1	RP11-333A23.4	0.412197	0.00218814	0.225165	0.861469	NA	low_count
ENSG00000185158.8	LRRC37B	226.676	0.00218729	0.100253	0.967932	0.990629	insignificant
ENSG00000129460.11	NGDN	509.695	0.00218689	0.082472	0.965596	0.989934	insignificant
ENSG00000162365.7	CYP4A22	0.412164	0.00218671	0.225165	0.861555	NA	low_count
ENSG00000256987.1	RP11-428G5.7	0.412124	0.00218494	0.225165	0.861662	NA	low_count
ENSG00000254633.1	RP11-23J9.7	0.412118	0.0021847	0.225165	0.861676	NA	low_count
ENSG00000166997.3	CNPY4	43.5127	0.0021844	0.146466	0.969018	0.991202	insignificant
ENSG00000112039.3	FANCE	344.189	0.00218371	0.0937906	0.967251	0.990441	insignificant
ENSG00000266992.1	DHX40P1	6.76635	0.00218247	0.192938	0.957339	NA	low_count
ENSG00000231504.1	NMD3P2	1.3998	0.00217891	0.217287	0.914634	NA	low_count
ENSG00000269565.1	GPR32P1	0.411982	0.00217871	0.225166	0.862037	NA	low_count
ENSG00000259283.2	RP11-26L20.3	0.411957	0.00217764	0.225166	0.862101	NA	low_count
ENSG00000232354.3	VIPR1-AS1	0.411953	0.00217745	0.225166	0.862113	NA	low_count
ENSG00000264578.1	RP11-360L9.8	0.411939	0.00217683	0.225166	0.862151	NA	low_count
ENSG00000260954.1	LA16c-425C2.1	3.15958	0.00217636	0.205805	0.945071	NA	low_count
ENSG00000265093.1	RN7SL246P	4.94999	0.00217533	0.198317	0.953536	NA	low_count
ENSG00000254340.1	RP11-10A14.3	0.411886	0.00217451	0.225166	0.86229	NA	low_count
ENSG00000257663.1	RP11-1100L3.7	0.411884	0.00217439	0.225166	0.862298	NA	low_count
ENSG00000259567.1	DNM1P38	1.05209	0.00217417	0.219001	0.906229	NA	low_count
ENSG00000270424.1	RP11-1348G14.6	0.411875	0.00217401	0.225166	0.86232	NA	low_count
ENSG00000261040.2	CTD-2319I12.1	0.43703	0.00217388	0.2233	0.87728	NA	low_count
ENSG00000231842.1	RP11-527F13.1	0.411829	0.00217197	0.225166	0.862443	NA	low_count
ENSG00000239774.1	RP11-496B10.3	0.411811	0.00217118	0.225166	0.862492	NA	low_count
ENSG00000267284.1	RP11-397A16.1	0.411747	0.00216833	0.225167	0.862663	NA	low_count
ENSG00000176243.9	CDV3P1	1.0429	0.00216522	0.216231	0.919675	NA	low_count
ENSG00000227067.2	DPPA3P1	0.411676	0.00216522	0.225167	0.862851	NA	low_count
ENSG00000254236.1	KB-1639H6.2	0.411548	0.0021595	0.225167	0.863196	NA	low_count
ENSG00000272741.1	RP11-447L10.1	5.21887	0.00215748	0.224147	0.871518	NA	low_count
ENSG00000272601.1	RP11-155G14.5	2.76305	0.00215702	0.21082	0.936409	NA	low_count
ENSG00000243738.2	RN7SL181P	3.80854	0.00215406	0.201569	0.9509	NA	low_count
ENSG00000104529.13	EEF1D	8877.85	0.00215368	0.0771371	0.965222	0.989934	insignificant
ENSG00000116132.7	PRRX1	1.07225	0.00214703	0.216472	0.919366	NA	low_count
ENSG00000251521.2	IMPA1P	1.13	0.00214425	0.215837	0.921981	NA	low_count
ENSG00000253332.1	KB-1582A10.1	0.79104	0.00214424	0.220634	0.897851	NA	low_count
ENSG00000166265.7	CYYR1	1.12776	0.00214386	0.217314	0.915871	NA	low_count
ENSG00000255786.1	RP11-809N8.6	0.411182	0.00214315	0.225169	0.864184	NA	low_count
ENSG00000232568.2	RPL23AP35	0.802586	0.00213273	0.22176	0.890859	NA	low_count
ENSG00000247033.1	RP11-252E2.1	1.94947	0.00213159	0.214055	0.928573	NA	low_count
ENSG00000242560.2	RN7SL797P	0.7906	0.00212832	0.220634	0.898591	NA	low_count
ENSG00000255541.1	RP11-727A23.8	0.410608	0.00211717	0.225171	0.865756	NA	low_count
ENSG00000166920.6	C15orf48	3.0754	0.00211553	0.204144	0.948828	NA	low_count
ENSG00000264350.1	SNRPGP2	1.36348	0.0021135	0.215424	0.924606	NA	low_count
ENSG00000080224.13	EPHA6	4.79714	0.0021129	0.203022	0.950242	NA	low_count
ENSG00000204130.8	RUFY2	584.865	0.00211231	0.085522	0.967226	0.990441	insignificant
ENSG00000213117.4	RP3-352A20.1	1.34271	0.00211117	0.214213	0.928759	NA	low_count
ENSG00000237471.1	AC073115.6	1.28679	0.00211059	0.217509	0.916285	NA	low_count
ENSG00000227815.2	RP11-195C7.3	3.01876	0.00210763	0.205571	0.947128	NA	low_count
ENSG00000249240.2	AC069368.3	117.504	0.00210478	0.147108	0.970103	0.991289	insignificant
ENSG00000174678.9	FAM47DP	0.82818	0.00210449	0.220437	0.900933	NA	low_count
ENSG00000198923.3	RP11-290L1.7	0.767219	0.00210372	0.222079	0.890083	NA	low_count
ENSG00000271734.1	RP1-111B22.3	5.43036	0.00209733	0.198889	0.954714	NA	low_count
ENSG00000122783.12	C7orf49	697.856	0.00209448	0.0802405	0.966697	0.990247	insignificant
ENSG00000153551.9	CMTM7	721.266	0.00209249	0.0818205	0.966979	0.990354	insignificant
ENSG00000188428.12	BLOC1S5	217.99	0.00208712	0.0969273	0.969054	0.991202	insignificant
ENSG00000232243.1	RP11-408E5.5	0.756033	0.00208594	0.220551	0.901092	NA	low_count
ENSG00000250853.1	RNF138P1	2.05624	0.00208523	0.213007	0.933145	NA	low_count
ENSG00000139154.10	AEBP2	914.249	0.00208176	0.0758562	0.966158	0.990131	insignificant
ENSG00000162819.7	BROX	2592.75	0.00207768	0.0672483	0.964508	0.989934	insignificant
ENSG00000109381.15	ELF2	1433.19	0.00207735	0.0724107	0.965592	0.989934	insignificant
ENSG00000154025.11	SLC5A10	1.78376	0.0020663	0.21252	0.935035	NA	low_count
ENSG00000127081.9	ZNF484	388.876	0.00206458	0.0969543	0.969391	0.991235	insignificant
ENSG00000188153.8	COL4A5	1.56738	0.00205537	0.215632	0.925927	NA	low_count
ENSG00000258016.1	HIGD1AP1	1.10978	0.00205397	0.216213	0.92383	NA	low_count
ENSG00000230701.1	FBXW4P1	23.6857	0.00205037	0.17249	0.967453	0.99052	insignificant
ENSG00000215482.3	CALM2P3	2.45719	0.00204809	0.207755	0.94536	NA	low_count
ENSG00000257379.1	RP11-793H13.8	122.466	0.0020477	0.223996	NA	NA	outlier
ENSG00000163069.8	SGCB	109.346	0.00204695	0.136028	0.971405	0.991534	insignificant
ENSG00000155111.10	CDK19	1690.33	0.00204173	0.0772561	0.967049	0.990361	insignificant
ENSG00000233872.1	AC005033.6	0.80183	0.00204169	0.221755	0.89546	NA	low_count
ENSG00000137106.13	GRHPR	1263.94	0.00204141	0.0750281	0.966668	0.990247	insignificant
ENSG00000197083.7	ZNF300P1	0.795858	0.00203943	0.221788	0.895347	NA	low_count
ENSG00000220256.3	AC093802.1	0.79585	0.00203845	0.221788	0.895397	NA	low_count
ENSG00000236804.1	RPS3AP12	26.8557	0.00203697	0.156178	0.970279	0.991305	insignificant
ENSG00000188219.10	POTEE	23.8175	0.00203697	0.180259	0.965613	0.989934	insignificant
ENSG00000151835.9	SACS	6517.6	0.00203193	0.0619328	0.963994	0.989885	insignificant
ENSG00000224698.1	RP11-131J3.1	109.454	0.00202675	0.213122	0.934698	0.983104	insignificant
ENSG00000128253.9	RFPL2	0.876155	0.00202662	0.219918	0.907551	NA	low_count
ENSG00000273198.1	GS1-304P7.3	1.11917	0.00202533	0.217333	0.920388	NA	low_count
ENSG00000235326.1	RP11-509J21.3	2.41926	0.002022	0.207782	0.946008	NA	low_count
ENSG00000114331.8	ACAP2	4154.92	0.00201925	0.0803932	0.967916	0.990629	insignificant
ENSG00000233885.3	YEATS2-AS1	4.82141	0.00201916	0.199237	0.956105	NA	low_count
ENSG00000170293.4	CMTM8	4.96499	0.00201511	0.197639	0.957478	NA	low_count
ENSG00000235369.1	RPL36AP15	6.11211	0.00201507	0.197705	0.957428	NA	low_count
ENSG00000237689.1	AC007064.24	1.11836	0.00201422	0.217335	0.920811	NA	low_count
ENSG00000199273.1	Y_RNA	0.827155	0.00201247	0.221735	0.897058	NA	low_count
ENSG00000138347.11	MYPN	0.860651	0.00200211	0.221367	0.899962	NA	low_count
ENSG00000094661.2	OR1I1	0.801499	0.00200022	0.221752	0.897558	NA	low_count
ENSG00000260357.1	DNM1P34	1.36186	0.00199965	0.215423	0.928636	NA	low_count
ENSG00000166352.11	C11orf74	96.3172	0.00198923	0.122156	0.972168	0.991999	insignificant
ENSG00000238603.1	RNVU1-1	1.42714	0.00198902	0.215767	0.927822	NA	low_count
ENSG00000272505.1	RP11-981G7.6	53.911	0.00198442	0.136257	0.972273	0.991999	insignificant
ENSG00000138138.9	ATAD1	1195.77	0.00198364	0.0777152	0.96806	0.990629	insignificant
ENSG00000234702.1	VDAC1P3	0.717806	0.00198191	0.22089	0.903915	NA	low_count
ENSG00000235705.4	AL133481.1	0.717864	0.001981	0.22089	0.903961	NA	low_count
ENSG00000243795.1	RP11-572M11.3	0.717886	0.00198066	0.220889	0.903977	NA	low_count
ENSG00000260602.2	HMGN2P40	1.08746	0.0019806	0.217052	0.92328	NA	low_count
ENSG00000269783.1	GOLGA7B	0.692495	0.00197078	0.222415	0.89463	NA	low_count
ENSG00000273262.1	RP11-18I14.11	2.75348	0.00196964	0.209006	0.945366	NA	low_count
ENSG00000162367.7	TAL1	15.3055	0.00196787	0.197289	0.95873	NA	low_count
ENSG00000257088.2	PNMA6D	0.692434	0.0019636	0.222415	0.895009	NA	low_count
ENSG00000110811.15	LEPREL2	24.2784	0.0019636	0.166978	0.969883	0.991289	insignificant
ENSG00000254909.1	RP11-110I1.5	1.10207	0.00196337	0.217389	0.922564	NA	low_count
ENSG00000273059.1	XXyac-YX155B6.7	2.06754	0.00196234	0.211047	0.941638	NA	low_count
ENSG00000257453.1	RP11-290L1.3	16.3876	0.00196168	0.171476	0.969071	NA	low_count
ENSG00000238123.1	MID1IP1-AS1	6.62221	0.00195504	0.192763	0.961873	NA	low_count
ENSG00000176386.4	CDC26	353.12	0.00195308	0.0900879	0.970278	0.991305	insignificant
ENSG00000083844.6	ZNF264	718.476	0.00195148	0.0836362	0.969462	0.991235	insignificant
ENSG00000232586.1	RP11-46A10.4	8.78657	0.00195141	0.19024	0.96325	NA	low_count
ENSG00000178342.4	KCNG2	1.86549	0.0019463	0.213031	0.937509	NA	low_count
ENSG00000269620.1	AL590560.1	9.97135	0.00194458	0.190994	0.963008	NA	low_count
ENSG00000183153.5	GJD3	9.85987	0.00193876	0.18487	0.965746	NA	low_count
ENSG00000174013.7	FBXO45	1065.98	0.00193828	0.0719232	0.967805	0.990629	insignificant
ENSG00000268416.1	CTD-2626G11.2	0.720579	0.00193605	0.220869	0.906228	NA	low_count
ENSG00000266644.1	RP11-927P21.2	0.699298	0.00193572	0.222365	0.896804	NA	low_count
ENSG00000270393.1	AC000095.9	0.720406	0.00193418	0.220869	0.906313	NA	low_count
ENSG00000233861.1	RP13-36C9.4	0.720383	0.0019339	0.22087	0.906326	NA	low_count
ENSG00000230091.2	TMEM254-AS1	15.2113	0.00193367	0.173937	0.968988	NA	low_count
ENSG00000233902.1	XXbac-BPG181B23.6	0.692177	0.00193346	0.222413	0.8966	NA	low_count
ENSG00000204683.6	C10orf113	0.692154	0.00193076	0.222413	0.896742	NA	low_count
ENSG00000224812.2	TMEM72-AS1	2.06799	0.00192728	0.211051	0.942668	NA	low_count
ENSG00000168405.10	CMAHP	14.2974	0.00192097	0.177048	0.968448	NA	low_count
ENSG00000200475.1	RN7SKP162	0.719719	0.00191655	0.220872	0.907139	NA	low_count
ENSG00000156298.8	TSPAN7	0.951553	0.00191513	0.217939	0.922138	NA	low_count
ENSG00000177182.6	CLVS1	1.93503	0.00191208	0.212265	0.940455	NA	low_count
ENSG00000055118.10	KCNH2	22.4803	0.00190835	0.173675	0.969451	0.991235	insignificant
ENSG00000166569.4	CPLX4	1.3456	0.00190798	0.215464	0.931746	NA	low_count
ENSG00000273143.1	RP11-525A16.4	0.615528	0.00190462	0.221799	0.902072	NA	low_count
ENSG00000208772.1	SNORD94	11.7661	0.00189128	0.181567	0.967679	NA	low_count
ENSG00000272259.1	RP11-305P22.9	0.825857	0.00189015	0.221729	0.903242	NA	low_count
ENSG00000263929.1	RN7SL186P	3.02456	0.00188838	0.204939	0.953383	NA	low_count
ENSG00000226757.1	AC079341.1	0.825772	0.00188197	0.221728	0.903656	NA	low_count
ENSG00000164022.12	AIMP1	960.25	0.00187511	0.0855536	0.970908	0.991438	insignificant
ENSG00000250436.1	RP11-622A1.2	1.39902	0.00187236	0.216152	0.930715	NA	low_count
ENSG00000108823.11	SGCA	0.556027	0.00186994	0.222197	0.901321	NA	low_count
ENSG00000229431.1	RP1-92O14.6	1.48689	0.00186915	0.218713	0.920566	NA	low_count
ENSG00000135094.6	SDS	19.941	0.00186651	0.168961	0.971037	0.9915	insignificant
ENSG00000197463.8	CSAG3	0.763815	0.00186375	0.220486	0.911825	NA	low_count
ENSG00000099821.9	POLRMT	1302.1	0.00186081	0.0824936	0.970725	0.991429	insignificant
ENSG00000248587.2	GDNF-AS1	0.866511	0.00185937	0.219789	0.915743	NA	low_count
ENSG00000244226.1	ILF2P1	0.825532	0.00185828	0.221727	0.904856	NA	low_count
ENSG00000134489.6	HRH4	1.86427	0.00185511	0.213271	0.939824	NA	low_count
ENSG00000110887.3	DAO	0.434202	0.00184795	0.224812	0.884867	NA	low_count
ENSG00000272506.1	RP4-535B20.4	1.08704	0.0018396	0.217046	0.928717	NA	low_count
ENSG00000177888.7	ZBTB41	707.934	0.00183938	0.0806397	0.970807	0.991429	insignificant
ENSG00000263887.2	RP11-51L5.5	1.07412	0.0018391	0.216107	0.93209	NA	low_count
ENSG00000224738.1	AC099850.1	10.0508	0.00183662	0.182187	0.968425	NA	low_count
ENSG00000200463.1	SNORD118	5.89606	0.00183431	0.201472	0.958254	NA	low_count
ENSG00000179954.10	SSC5D	28.9605	0.00183369	0.156087	0.973252	0.992362	insignificant
ENSG00000161649.8	CD300LG	0.335739	0.00183262	0.225251	0.882751	NA	low_count
ENSG00000239674.2	RP1-127L4.7	0.691322	0.00182878	0.222408	0.902132	NA	low_count
ENSG00000265918.1	RN7SL543P	0.821002	0.00182293	0.220447	0.913942	NA	low_count
ENSG00000230197.2	RP11-160E2.17	0.754701	0.00181558	0.220536	0.913806	NA	low_count
ENSG00000236022.2	RP11-160E2.16	0.754701	0.00181558	0.220536	0.913806	NA	low_count
ENSG00000170322.10	NFRKB	2771.83	0.001813	0.0627397	0.968062	0.990629	insignificant
ENSG00000259556.2	RP11-56B16.2	1.3631	0.00180877	0.215887	0.933924	NA	low_count
ENSG00000224165.1	DNAJC27-AS1	21.6553	0.00180722	0.171948	0.971414	0.991534	insignificant
ENSG00000164089.4	ETNPPL	1.28702	0.00180558	0.218253	0.925239	NA	low_count
ENSG00000079308.12	TNS1	423.321	0.00180468	0.0888436	0.972394	0.991999	insignificant
ENSG00000167751.8	KLK2	0.622243	0.00180377	0.221792	0.907217	NA	low_count
ENSG00000230316.2	FEZF1-AS1	0.831154	0.00180261	0.221693	0.907864	NA	low_count
ENSG00000185015.3	CA13	552.572	0.00179888	0.0793608	0.971271	0.991534	insignificant
ENSG00000239900.7	ADSL	1262.51	0.00179885	0.069551	0.969703	0.991289	insignificant
ENSG00000196118.7	C16orf93	273.751	0.0017967	0.100481	0.973675	0.992477	insignificant
ENSG00000240589.2	RN7SL258P	2.14634	0.00179666	0.209545	0.949257	NA	low_count
ENSG00000235197.1	ZNF33AP1	0.831086	0.00179581	0.221693	0.908208	NA	low_count
ENSG00000172687.9	ZNF738	277.098	0.00179207	0.0955864	0.973299	0.992362	insignificant
ENSG00000237837.1	AC159540.3	0.824846	0.00178947	0.221724	0.908342	NA	low_count
ENSG00000236065.2	RP1-117O3.2	0.831024	0.00178931	0.221692	0.908537	NA	low_count
ENSG00000253744.1	AC025442.3	1.04181	0.00178819	0.2174	0.929367	NA	low_count
ENSG00000185046.14	ANKS1B	0.447482	0.0017871	0.224676	0.889491	NA	low_count
ENSG00000203722.3	RAET1G	4.27219	0.00178626	0.201894	0.95897	NA	low_count
ENSG00000252050.1	SNORA31	0.765193	0.00178588	0.220473	0.915534	NA	low_count
ENSG00000006611.11	USH1C	133.486	0.00178347	0.120581	0.975004	0.992686	insignificant
ENSG00000215297.3	RP11-62E14.2	1.29461	0.0017797	0.216136	0.934172	NA	low_count
ENSG00000230578.3	RP13-228J13.5	1.49774	0.00177452	0.218679	0.924696	NA	low_count
ENSG00000238097.1	RP11-513G11.3	0.830872	0.00177375	0.221691	0.90933	NA	low_count
ENSG00000258130.3	RP11-347C12.3	1.62722	0.00177223	0.21347	0.942013	NA	low_count
ENSG00000111615.8	KRR1	2172.16	0.00177082	0.0905174	0.973097	0.992362	insignificant
ENSG00000238285.1	MRPL50P2	0.82463	0.00176729	0.221723	0.909467	NA	low_count
ENSG00000224376.1	AC017104.6	0.96033	0.00176543	0.216841	0.932299	NA	low_count
ENSG00000164327.8	RICTOR	2518.73	0.00176005	0.0743586	0.971156	0.9915	insignificant
ENSG00000112695.7	COX7A2	2165.67	0.00175271	0.0655054	0.969713	0.991289	insignificant
ENSG00000181023.5	OR56B1	2.09316	0.00175141	0.209763	0.950169	NA	low_count
ENSG00000183032.6	SLC25A21	0.503672	0.00174958	0.224084	0.895671	NA	low_count
ENSG00000130475.10	FCHO1	209.908	0.00174741	0.105056	0.974745	0.992686	insignificant
ENSG00000258559.2	AC005519.4	33.5674	0.00174423	0.161941	0.97393	0.992483	insignificant
ENSG00000142233.7	NTN5	2.61429	0.00174339	0.209801	0.950333	NA	low_count
ENSG00000131779.6	PEX11B	519.904	0.0017422	0.0907318	0.973555	0.992448	insignificant
ENSG00000272323.1	CTD-2517O10.6	6.18446	0.00173689	0.193537	0.965729	NA	low_count
ENSG00000130749.5	ZC3H4	4574.22	0.0017321	0.0652884	0.970026	0.991289	insignificant
ENSG00000259321.1	RP11-468E2.5	33.5366	0.00172813	0.155861	0.974811	0.992686	insignificant
ENSG00000236559.1	RP11-243J16.7	0.824164	0.00171859	0.221721	0.911938	NA	low_count
ENSG00000118557.11	PMFBP1	90.4384	0.0017176	0.127895	0.976051	0.993052	insignificant
ENSG00000159256.8	MORC3	2257.57	0.0017062	0.0728456	0.971805	0.99178	insignificant
ENSG00000160838.9	LRRC71	0.310424	0.00170356	0.225214	0.891054	NA	low_count
ENSG00000231159.1	OFD1P8Y	1.49739	0.0017006	0.218675	0.927818	NA	low_count
ENSG00000206698.1	RNU1-73P	1.06471	0.0017004	0.217304	0.933153	NA	low_count
ENSG00000231888.1	MTND5P15	4.11417	0.00169863	0.208076	0.954206	NA	low_count
ENSG00000241838.2	LA16c-3G11.7	5.47293	0.00169018	0.199691	0.962913	NA	low_count
ENSG00000210112.1	MT-TM	3.14391	0.00168973	0.205052	0.958151	NA	low_count
ENSG00000213203.2	GIMAP1	41.3794	0.00168942	0.147037	0.976003	0.993052	insignificant
ENSG00000168878.12	SFTPB	1.0767	0.00167434	0.218801	0.928399	NA	low_count
ENSG00000138741.6	TRPC3	2.96551	0.00167349	0.210057	0.9519	NA	low_count
ENSG00000185155.7	MIXL1	0.354028	0.00166875	0.225208	0.893271	NA	low_count
ENSG00000259606.2	RP11-316E14.6	7.83687	0.00166865	0.18935	0.968927	NA	low_count
ENSG00000215374.5	FAM66B	15.6694	0.00166794	0.171862	0.97363	NA	low_count
ENSG00000139537.6	CCDC65	0.308714	0.00165805	0.225209	0.893937	NA	low_count
ENSG00000225663.3	FAM195B	279.132	0.00165347	0.0913621	0.974964	0.992686	insignificant
ENSG00000169981.6	ZNF35	424.084	0.00165253	0.119721	0.976815	0.993193	insignificant
ENSG00000139826.5	ABHD13	687.892	0.00164803	0.0749178	0.973072	0.992362	insignificant
ENSG00000163521.11	GLB1L	44.2824	0.00164634	0.150536	0.976407	0.993193	insignificant
ENSG00000225462.1	FDPSP1	2.51648	0.00164238	0.210584	0.951917	NA	low_count
ENSG00000273321.1	RP11-621L6.3	10.7836	0.00163835	0.182287	0.971802	NA	low_count
ENSG00000256951.1	AC055876.1	6.68235	0.00163752	0.222108	0.913902	NA	low_count
ENSG00000268400.1	CTD-3214H19.4	186.731	0.00163683	0.212792	0.947903	0.986623	insignificant
ENSG00000121318.2	TAS2R10	2.76838	0.00163679	0.209345	0.95406	NA	low_count
ENSG00000246214.1	RP11-260E18.1	1.42509	0.00163654	0.217364	0.935435	NA	low_count
ENSG00000179058.5	C9orf50	1.10137	0.00163592	0.218605	0.93082	NA	low_count
ENSG00000119522.11	DENND1A	1070.04	0.00163331	0.0792371	0.973898	0.992483	insignificant
ENSG00000272154.1	AC005754.7	1.10509	0.001632	0.217359	0.935631	NA	low_count
ENSG00000272787.1	KB-226F1.2	11.8455	0.00162906	0.18323	0.971698	NA	low_count
ENSG00000242960.1	FTH1P23	8.90757	0.00162648	0.186042	0.970885	NA	low_count
ENSG00000177025.3	C19orf18	5.62435	0.00162471	0.195972	0.966677	NA	low_count
ENSG00000238118.1	SLC25A24P2	5.259	0.00161827	0.224069	0.903445	NA	low_count
ENSG00000177963.8	RIC8A	2505.54	0.00161797	0.0833226	0.974642	0.992686	insignificant
ENSG00000196778.2	OR52K1	5.87806	0.00161522	0.196029	0.96684	NA	low_count
ENSG00000227072.1	RP3-466I7.1	6.29538	0.00161138	0.193027	0.968443	NA	low_count
ENSG00000263727.1	RP11-806L2.5	1.13678	0.0016095	0.217242	0.936909	NA	low_count
ENSG00000229083.1	PSMA6P2	5.53136	0.00160946	0.198548	0.96545	NA	low_count
ENSG00000078369.13	GNB1	11312.2	0.00160565	0.0600366	0.971124	0.9915	insignificant
ENSG00000143194.8	MAEL	1.1861	0.00160147	0.216987	0.938068	NA	low_count
ENSG00000128346.6	C22orf23	1.57901	0.00160029	0.214019	0.946359	NA	low_count
ENSG00000254114.1	HMGN1P28	0.74794	0.00159869	0.220677	0.923308	NA	low_count
ENSG00000182035.7	ADIG	0.400862	0.00159485	0.225115	0.898475	NA	low_count
ENSG00000202241.1	RN7SKP186	3.13464	0.00159219	0.204529	0.961083	NA	low_count
ENSG00000223540.1	RPS15AP5	0.747805	0.00159206	0.220677	0.923621	NA	low_count
ENSG00000225479.1	PLCB1-IT1	0.631678	0.00159129	0.221538	0.919336	NA	low_count
ENSG00000225510.1	PCDH8P1	1.1476	0.00158844	0.218608	0.932801	NA	low_count
ENSG00000231636.1	AGBL5-AS1	0.747726	0.00158813	0.220677	0.923807	NA	low_count
ENSG00000173535.9	TNFRSF10C	18.4628	0.00158779	0.170397	0.975137	0.992758	insignificant
ENSG00000101197.8	BIRC7	1.14613	0.00157972	0.218612	0.93315	NA	low_count
ENSG00000248472.4	DDX11L9	0.721702	0.00157887	0.222415	0.915273	NA	low_count
ENSG00000170606.9	HSPA4	4946.95	0.00157489	0.0738705	0.974121	0.992605	insignificant
ENSG00000235042.1	AC098820.2	1.98487	0.00157479	0.209919	0.954939	NA	low_count
ENSG00000233496.1	SYNJ2-IT1	2.95312	0.0015727	0.207647	0.958136	NA	low_count
ENSG00000005981.8	ASB4	0.30564	0.00157239	0.225199	0.899369	NA	low_count
ENSG00000088726.11	TMEM40	0.326387	0.00156969	0.225214	0.899446	NA	low_count
ENSG00000165195.9	PIGA	336.465	0.00156803	0.0970128	0.976755	0.993193	insignificant
ENSG00000243663.1	RPS4XP14	1.14369	0.00156567	0.218619	0.933713	NA	low_count
ENSG00000143416.16	SELENBP1	0.424486	0.00156522	0.224897	0.901632	NA	low_count
ENSG00000054654.11	SYNE2	5.71716	0.00156257	0.205857	0.960462	NA	low_count
ENSG00000261452.1	RP11-509E16.1	4.37475	0.0015596	0.199462	0.965927	NA	low_count
ENSG00000105516.6	DBP	81.2445	0.00155831	0.128466	0.978274	0.993931	insignificant
ENSG00000164621.5	SMAD5-AS1	0.685043	0.00155642	0.221193	0.922817	NA	low_count
ENSG00000259626.2	RP11-925D8.2	7.16887	0.00155525	0.190861	0.970458	NA	low_count
ENSG00000230568.1	SF3A3P1	2.32684	0.00155205	0.208591	0.957473	NA	low_count
ENSG00000186676.3	EEF1GP1	1.72815	0.0015436	0.211145	0.953878	NA	low_count
ENSG00000243977.1	RP11-473P24.2	0.746825	0.00154331	0.22068	0.925925	NA	low_count
ENSG00000198483.8	ANKRD35	68.2124	0.00154306	0.137482	0.978414	0.993931	insignificant
ENSG00000266128.1	RN7SL366P	1.09492	0.00154177	0.216236	0.942631	NA	low_count
ENSG00000248155.1	WI2-89927D4.1	0.828747	0.00153985	0.221681	0.92119	NA	low_count
ENSG00000255909.1	RP11-841C19.3	1.09194	0.00153662	0.217399	0.939235	NA	low_count
ENSG00000253144.1	RP11-281O15.7	2.1379	0.00153556	0.209545	0.956607	NA	low_count
ENSG00000164338.5	UTP15	1292.58	0.00153085	0.0698856	0.974266	0.992634	insignificant
ENSG00000151239.9	TWF1	698.437	0.00152811	0.0889732	0.976636	0.993193	insignificant
ENSG00000259699.2	HMGB1P8	6.21282	0.00152793	0.198504	0.967224	NA	low_count
ENSG00000269559.1	AC093677.1	3.13415	0.00152743	0.206397	0.960773	NA	low_count
ENSG00000230844.2	ZNF674-AS1	90.3399	0.00152629	0.122337	0.978646	0.993954	insignificant
ENSG00000213750.4	KB-1683C8.1	0.684667	0.0015243	0.221192	0.924397	NA	low_count
ENSG00000259704.1	CTD-3094K11.1	4.01233	0.00152376	0.202582	0.964444	NA	low_count
ENSG00000235449.2	RP11-480I12.2	1.08711	0.00152292	0.217416	0.939721	NA	low_count
ENSG00000226810.3	RP11-45H22.1	0.746413	0.00152267	0.220681	0.926901	NA	low_count
ENSG00000237709.1	EEF1A1P28	1.42895	0.00152222	0.213124	0.950872	NA	low_count
ENSG00000083307.6	GRHL2	0.303897	0.00152133	0.225194	0.902609	NA	low_count
ENSG00000234035.1	AP001044.2	1.10136	0.00152016	0.217365	0.939993	NA	low_count
ENSG00000156194.13	PPEF2	0.898362	0.00151843	0.221081	0.92522	NA	low_count
ENSG00000187105.4	HEATR4	17.0154	0.0015162	0.187571	0.972374	NA	low_count
ENSG00000214908.3	RP11-229M1.2	2.14746	0.001515	0.210009	0.956511	NA	low_count
ENSG00000236489.1	RP11-537I16.2	9.6146	0.00151297	0.184954	0.973236	NA	low_count
ENSG00000106113.14	CRHR2	0.348042	0.00151023	0.22519	0.903328	NA	low_count
ENSG00000234437.1	RP1-206D15.3	1.14479	0.00150465	0.218423	0.936994	NA	low_count
ENSG00000173227.9	SYT12	2.70886	0.00150381	0.208891	0.958397	NA	low_count
ENSG00000251209.3	LINC00923	36.2685	0.00150171	0.153862	0.97826	0.993931	insignificant
ENSG00000259288.1	RP11-133K1.2	4.61416	0.00149906	0.210691	0.955932	NA	low_count
ENSG00000226701.1	RP11-570G20.1	0.684354	0.00149668	0.221191	0.925757	NA	low_count
ENSG00000175785.8	PRIMA1	0.692357	0.00149629	0.221187	0.925795	NA	low_count
ENSG00000264044.1	RP11-192H23.7	1.02417	0.00149123	0.218038	0.938903	NA	low_count
ENSG00000197210.7	KB-1592A4.15	1.46236	0.00148561	0.217213	0.941826	NA	low_count
ENSG00000244184.1	RP11-314A20.2	3.78164	0.00148303	0.201389	0.966294	NA	low_count
ENSG00000132603.9	NIP7	1863.75	0.00148282	0.0660268	0.974464	0.992686	insignificant
ENSG00000154269.10	ENPP3	3.18116	0.00148092	0.205098	0.963267	NA	low_count
ENSG00000223754.1	AC008073.9	0.684145	0.00147838	0.221191	0.926658	NA	low_count
ENSG00000261036.1	RP11-574H6.1	0.684083	0.00147146	0.22119	0.927	NA	low_count
ENSG00000109618.7	SEPSECS	388.132	0.00147086	0.087201	0.977341	0.993601	insignificant
ENSG00000138814.12	PPP3CA	3221.44	0.00146572	0.0667324	0.974874	0.992686	insignificant
ENSG00000264159.1	RN7SL866P	17.3657	0.00146414	0.169196	0.977244	NA	low_count
ENSG00000240785.1	RPL36AP21	1.35966	0.00146226	0.215877	0.94654	NA	low_count
ENSG00000171570.6	RAB4B-EGLN2	2.59131	0.00145804	0.214294	0.950508	NA	low_count
ENSG00000259375.1	RP11-815J21.2	3.48957	0.00145624	0.20303	0.965665	NA	low_count
ENSG00000229852.2	RP11-398K22.12	70.5321	0.00145357	0.134372	0.979713	0.994739	insignificant
ENSG00000265778.1	RP11-17M16.2	11.3609	0.00145344	0.183738	0.974615	NA	low_count
ENSG00000223774.1	RP11-307B6.3	2.4904	0.00144686	0.209111	0.959685	NA	low_count
ENSG00000219642.2	BMPR1APS1	4.28383	0.00144399	0.199759	0.968264	NA	low_count
ENSG00000156958.10	GALK2	302.38	0.00144343	0.0954856	0.978484	0.993932	insignificant
ENSG00000224060.3	ARSEP1	1.30665	0.00143831	0.213514	0.952806	NA	low_count
ENSG00000161573.6	CCL16	0.319532	0.00142936	0.225196	0.90839	NA	low_count
ENSG00000163444.7	TMEM183A	1881.87	0.00142434	0.0690038	0.975928	0.993052	insignificant
ENSG00000061492.7	WNT8A	0.398657	0.00141595	0.225094	0.909789	NA	low_count
ENSG00000234936.1	AC010883.5	12.2954	0.00140961	0.181253	0.975975	NA	low_count
ENSG00000198305.6	SPDYE8P	0.0584569	0.00140751	0.225111	0.910229	NA	low_count
ENSG00000263969.1	RN7SL678P	1.65094	0.00139852	0.212526	0.955935	NA	low_count
ENSG00000259617.1	RP11-540O11.6	1.14791	0.00139812	0.218594	0.940845	NA	low_count
ENSG00000258944.1	RP4-647C14.3	15.668	0.00139718	0.174148	0.977551	NA	low_count
ENSG00000259682.1	RP11-702L15.4	1.95357	0.00139181	0.211076	0.958504	NA	low_count
ENSG00000258754.3	CTD-3049M7.1	1.28319	0.00139046	0.217851	0.943599	NA	low_count
ENSG00000224972.1	RP11-403H13.1	1.7349	0.0013896	0.214702	0.951946	NA	low_count
ENSG00000255240.1	RP11-142C4.6	0.590864	0.0013872	0.221915	0.927834	NA	low_count
ENSG00000013288.4	MAN2B2	1973.79	0.00138133	0.0660599	0.976216	0.993156	insignificant
ENSG00000250259.1	RP11-460I19.2	1.00209	0.00137866	0.219038	0.940125	NA	low_count
ENSG00000135387.15	CAPRIN1	14904.1	0.00137575	0.0743862	0.977455	0.993653	insignificant
ENSG00000231799.2	RP13-93L13.2	1.39034	0.00137424	0.215574	0.950482	NA	low_count
ENSG00000273402.1	RP5-855D21.2	1.6431	0.0013741	0.214695	0.952494	NA	low_count
ENSG00000232006.4	AC005537.2	1.15403	0.00137247	0.216968	0.946931	NA	low_count
ENSG00000135702.10	CHST5	1.69999	0.00137058	0.214896	0.952175	NA	low_count
ENSG00000169668.7	BCRP2	1.08321	0.00137004	0.218501	0.942338	NA	low_count
ENSG00000270641.1	TSIX	2.03234	0.00135987	0.212496	0.9572	NA	low_count
ENSG00000091831.17	ESR1	1.43663	0.00135958	0.214449	0.953517	NA	low_count
ENSG00000156222.7	SLC28A1	1.31968	0.00135534	0.217582	0.945828	NA	low_count
ENSG00000270067.1	CTC-487M23.5	14.5197	0.00133912	0.175496	0.978265	NA	low_count
ENSG00000218596.2	RP11-2J18.1	15.4577	0.00133606	0.177974	0.97788	NA	low_count
ENSG00000142534.2	RPS11	17293.1	0.0013265	0.0634114	0.976742	0.993193	insignificant
ENSG00000129194.3	SOX15	3.38347	0.00132503	0.212657	0.958023	NA	low_count
ENSG00000215612.5	HMX1	1.13588	0.00132256	0.217234	0.948121	NA	low_count
ENSG00000177752.10	YIPF7	0.929683	0.00131838	0.218443	0.944685	NA	low_count
ENSG00000270249.1	RP11-514P8.7	6.71078	0.00131506	0.203578	0.968585	NA	low_count
ENSG00000201782.1	RN7SKP226	1.40745	0.0012969	0.214517	0.955516	NA	low_count
ENSG00000263433.1	RP11-260A9.1	0.743642	0.00129681	0.222023	0.932021	NA	low_count
ENSG00000101898.5	RP3-324O17.4	129.24	0.00129338	0.11062	0.981564	0.995346	insignificant
ENSG00000250318.1	CTA-963H5.5	8.67932	0.00129244	0.185983	0.976875	NA	low_count
ENSG00000254088.1	SLC2A3P4	1.62391	0.00129022	0.214183	0.956401	NA	low_count
ENSG00000136167.9	LCP1	34292.4	0.0012872	0.0583722	0.97653	0.993193	insignificant
ENSG00000264554.1	RN7SL793P	2.7095	0.00127171	0.208575	0.965156	NA	low_count
ENSG00000174912.6	METTL15P1	9.18399	0.00127105	0.186872	0.977026	NA	low_count
ENSG00000236253.3	SLC25A3P1	0.661395	0.0012699	0.221542	0.935468	NA	low_count
ENSG00000218582.2	GAPDHP63	6.26971	0.00126823	0.197149	0.973449	NA	low_count
ENSG00000267124.2	CTD-3113P16.5	2.72417	0.00126791	0.205769	0.96798	NA	low_count
ENSG00000251667.1	RP11-844P9.3	36.3688	0.00126616	0.153048	0.981717	0.995386	insignificant
ENSG00000163406.6	SLC15A2	257.486	0.00126577	0.118577	0.982214	0.995466	insignificant
ENSG00000240663.2	RN7SL310P	1.72466	0.00125833	0.211134	0.962394	NA	low_count
ENSG00000214125.2	RP3-412A9.15	0.743462	0.0012558	0.222021	0.93416	NA	low_count
ENSG00000116560.6	SFPQ	26821.3	0.00125568	0.0789529	0.979903	0.994777	insignificant
ENSG00000157766.11	ACAN	0.45588	0.00124792	0.224482	0.923309	NA	low_count
ENSG00000058085.10	LAMC2	1.91916	0.0012469	0.211831	0.961751	NA	low_count
ENSG00000234946.1	SDHCP3	5.2416	0.00124589	0.198525	0.973257	NA	low_count
ENSG00000179412.8	HNRNPCP5	1.12942	0.00124534	0.218652	0.947099	NA	low_count
ENSG00000156006.4	NAT2	0.46573	0.00124529	0.224577	0.923015	NA	low_count
ENSG00000254852.4	NPIPA2	82.3251	0.00124175	0.193384	0.975545	0.993043	insignificant
ENSG00000260685.1	RP11-326L17.1	6.25401	0.00124132	0.196628	0.974247	NA	low_count
ENSG00000196834.7	POTEI	0.667903	0.00124129	0.22128	0.937973	NA	low_count
ENSG00000128052.8	KDR	4.14527	0.00124063	0.20134	0.971825	NA	low_count
ENSG00000236184.1	TCEA1P4	40.0292	0.00124009	0.150158	0.982245	0.995466	insignificant
ENSG00000223583.1	RP3-476K8.4	4.67491	0.00123942	0.197977	0.973664	NA	low_count
ENSG00000241947.1	HNRNPA1P24	0.743392	0.00123923	0.22202	0.935025	NA	low_count
ENSG00000176320.2	RP11-404O13.5	0.710188	0.00123651	0.219815	0.943676	NA	low_count
ENSG00000138823.8	MTTP	2.77943	0.00123597	0.206182	0.968433	NA	low_count
ENSG00000229897.2	SEPT7P7	0.74337	0.00123391	0.22202	0.935303	NA	low_count
ENSG00000171150.7	SOCS5	606.549	0.00123328	0.0773218	0.980099	0.994826	insignificant
ENSG00000225978.2	HAR1A	0.743343	0.00122765	0.22202	0.935629	NA	low_count
ENSG00000258706.1	SLC20A1P3	0.709488	0.00122254	0.219818	0.9443	NA	low_count
ENSG00000234371.5	RP11-315J22.5	0.975688	0.00122185	0.217844	0.950427	NA	low_count
ENSG00000178301.3	AQP11	13.729	0.0012207	0.175883	0.980127	NA	low_count
ENSG00000240622.1	RP11-521J5.1	0.965654	0.00121546	0.218045	0.950125	NA	low_count
ENSG00000215093.3	EEF1A1P29	3.46368	0.00121076	0.204921	0.970094	NA	low_count
ENSG00000137077.3	CCL21	0.428244	0.00120886	0.224804	0.924183	NA	low_count
ENSG00000160767.16	FAM189B	1256.69	0.00120787	0.0746782	0.980237	0.994826	insignificant
ENSG00000224821.5	COL4A2-AS2	0.667953	0.00120356	0.221277	0.939858	NA	low_count
ENSG00000123124.9	WWP1	1557.69	0.00120329	0.0731115	0.980143	0.994826	insignificant
ENSG00000228862.3	RP11-91I20.3	0.562044	0.00119997	0.223457	0.93089	NA	low_count
ENSG00000242244.1	ATP5G1P3	0.748877	0.00119923	0.221985	0.937251	NA	low_count
ENSG00000272709.1	RP11-458D21.6	11.8469	0.00119893	0.178796	0.980011	NA	low_count
ENSG00000110218.4	PANX1	2295.62	0.00119095	0.0653659	0.979398	0.994547	insignificant
ENSG00000144840.4	RABL3	1032.72	0.00118971	0.0805098	0.981103	0.995133	insignificant
ENSG00000258876.1	RP11-270M14.5	1.01081	0.00118915	0.217695	0.952146	NA	low_count
ENSG00000243762.1	AC006547.8	8.24208	0.00117299	0.187988	0.978516	NA	low_count
ENSG00000161618.5	ALDH16A1	868.416	0.00116922	0.0791104	0.981301	0.99527	insignificant
ENSG00000273269.1	RP11-761B3.1	1.25293	0.00116731	0.219414	0.9481	NA	low_count
ENSG00000272897.1	RP1-309K20.6	0.748731	0.0011613	0.221984	0.939228	NA	low_count
ENSG00000233896.1	RP4-684O24.5	1.37118	0.00116008	0.215581	0.958158	NA	low_count
ENSG00000232295.3	RP11-154D6.1	0.598595	0.00115986	0.223121	0.934622	NA	low_count
ENSG00000058063.11	ATP11B	3688.05	0.00115524	0.0698505	0.980575	0.994915	insignificant
ENSG00000232504.4	AC105053.4	6.05023	0.00115193	0.194428	0.976947	NA	low_count
ENSG00000254166.1	RP11-255B23.4	1.39347	0.00115152	0.215289	0.959045	NA	low_count
ENSG00000237682.2	RP3-514P16.1	4.86646	0.00114656	0.198405	0.975442	NA	low_count
ENSG00000226631.1	SLC9A3P3	0.748674	0.00114583	0.221983	0.940034	NA	low_count
ENSG00000248103.1	CTC-338M12.9	0.711021	0.00114163	0.219803	0.948015	NA	low_count
ENSG00000132958.13	TPTE2	16.3184	0.00114112	0.174149	0.981663	NA	low_count
ENSG00000248753.1	CTC-276P9.2	0.710927	0.00113953	0.219803	0.948109	NA	low_count
ENSG00000234026.1	RP11-310E22.4	1.01296	0.00113699	0.217684	0.954264	NA	low_count
ENSG00000254120.1	RP11-705O24.2	3.17234	0.00113134	0.208962	0.968612	NA	low_count
ENSG00000241739.1	CTD-2290C23.2	0.710602	0.00113091	0.219804	0.948497	NA	low_count
ENSG00000232520.1	AC012507.3	0.653987	0.00112607	0.222955	0.937195	NA	low_count
ENSG00000241246.2	RN7SL302P	1.7237	0.00112488	0.212604	0.964425	NA	low_count
ENSG00000236152.1	MRPS36P1	2.36297	0.00112186	0.210135	0.967634	NA	low_count
ENSG00000206557.5	TRIM71	45.6255	0.00111076	0.141534	0.984383	0.996805	insignificant
ENSG00000244245.1	RP11-120B7.1	8.53116	0.00110902	0.191201	0.97883	NA	low_count
ENSG00000270945.1	RP11-144N1.4	1.41799	0.00110743	0.214482	0.962057	NA	low_count
ENSG00000270665.1	HNRNPA1P67	2.39341	0.00110724	0.211806	0.966058	NA	low_count
ENSG00000240244.3	GAPDHP33	9.32837	0.00110521	0.194731	0.977776	NA	low_count
ENSG00000217825.2	AC099552.4	0.668133	0.00110194	0.221268	0.944937	NA	low_count
ENSG00000130779.15	CLIP1	2103.7	0.00109802	0.0653916	0.981009	0.995101	insignificant
ENSG00000272068.1	RP11-284F21.9	77.4637	0.00108947	0.132273	0.984806	0.996998	insignificant
ENSG00000261185.1	RP11-317P15.5	2.60927	0.00108255	0.207953	0.970895	NA	low_count
ENSG00000129009.8	ISLR	1.40794	0.00108252	0.214696	0.962546	NA	low_count
ENSG00000016391.6	CHDH	2.35346	0.00107685	0.208424	0.970625	NA	low_count
ENSG00000187492.4	CDHR4	2.51251	0.00107293	0.208854	0.970333	NA	low_count
ENSG00000141738.9	GRB7	0.598011	0.00106834	0.223118	0.939756	NA	low_count
ENSG00000167434.5	CA4	0.314847	0.00106605	0.225151	0.93162	NA	low_count
ENSG00000261916.1	RP11-235E17.4	2.3976	0.00106215	0.208202	0.971225	NA	low_count
ENSG00000261315.2	LARP4P	46.8171	0.00106037	0.140771	0.985107	0.997106	insignificant
ENSG00000167759.8	KLK13	0.432133	0.00105418	0.224748	0.934026	NA	low_count
ENSG00000187536.4	TPM3P7	34.1558	0.00105207	0.153868	0.984768	0.996998	insignificant
ENSG00000217239.2	RP1-182O16.1	0.709064	0.00105144	0.219808	0.95209	NA	low_count
ENSG00000250326.1	RP11-284M14.1	13.6893	0.00104981	0.180784	0.982182	NA	low_count
ENSG00000215571.4	GRK6P1	7.71073	0.00104681	0.193419	0.979371	NA	low_count
ENSG00000250069.1	CTB-131B5.2	27.1222	0.00104396	0.156867	0.984723	0.996998	insignificant
ENSG00000242811.2	RN7SL229P	0.708868	0.00103614	0.219808	0.952784	NA	low_count
ENSG00000257813.2	RP11-73B8.2	3.58743	0.00103104	0.206145	0.973687	NA	low_count
ENSG00000163827.8	LRRC2	1.31824	0.00102996	0.217947	0.957944	NA	low_count
ENSG00000242547.2	RN7SL169P	1.01614	0.00102463	0.217664	0.958815	NA	low_count
ENSG00000228917.1	RP11-544M22.8	1.69551	0.00102132	0.212579	0.967726	NA	low_count
ENSG00000227450.2	CTB-58E17.5	3.26946	0.00102064	0.206545	0.973662	NA	low_count
ENSG00000272444.1	RP11-1017G21.6	5.17215	0.00101153	0.198741	0.978195	NA	low_count
ENSG00000272402.1	RP1-30M3.6	0.668397	0.0010107	0.221261	0.949499	NA	low_count
ENSG00000226476.2	RP11-776H12.1	1.75607	0.0010097	0.211074	0.969879	NA	low_count
ENSG00000224334.1	AP000357.4	3.83693	0.00100743	0.203771	0.975814	NA	low_count
ENSG00000170185.5	USP38	1553.04	0.000999373	0.0695472	0.983164	0.995937	insignificant
ENSG00000180376.12	CCDC66	418.994	0.000999065	0.108696	0.985695	0.997345	insignificant
ENSG00000053372.4	MRTO4	2110.54	0.00099398	0.0703734	0.983337	0.995937	insignificant
ENSG00000253404.1	AC034243.1	10.591	0.00099388	0.183166	0.982739	NA	low_count
ENSG00000223653.1	RP11-131L23.1	1.6006	0.000993688	0.214646	0.965691	NA	low_count
ENSG00000234299.4	CDK2AP2P1	2.00979	0.000993236	0.209367	0.972073	NA	low_count
ENSG00000154479.8	CCDC173	0.992863	0.000984627	0.21907	0.957087	NA	low_count
ENSG00000256660.1	CLEC12B	3.1392	0.000981178	0.207086	0.974286	NA	low_count
ENSG00000252850.1	RNU1-117P	1.73048	0.000979429	0.211405	0.970421	NA	low_count
ENSG00000239941.1	RP11-246A10.1	1.90298	0.000975818	0.213177	0.9684	NA	low_count
ENSG00000186001.8	LRCH3	1497.24	0.000974559	0.0914063	0.985244	0.997106	insignificant
ENSG00000261019.1	RP11-111K18.2	9.06867	0.000972018	0.188742	0.98203	NA	low_count
ENSG00000230116.1	RP11-163G10.2	2.7051	0.000965321	0.206404	0.975186	NA	low_count
ENSG00000169946.9	ZFPM2	1.41525	0.00096053	0.217109	0.962531	NA	low_count
ENSG00000162552.10	WNT4	3.76863	0.000958157	0.207706	0.974427	NA	low_count
ENSG00000224566.2	FAM96AP2	1.85494	0.000956705	0.214184	0.967646	NA	low_count
ENSG00000168070.7	C11orf85	1.79694	0.000955666	0.214087	0.96782	NA	low_count
ENSG00000215156.5	RP11-1023L17.2	1.75968	0.000952064	0.211357	0.971298	NA	low_count
ENSG00000266428.1	RN7SL663P	2.00617	0.000951108	0.20937	0.973253	NA	low_count
ENSG00000207014.1	SNORD116-3	0.686317	0.000950429	0.221144	0.952855	NA	low_count
ENSG00000100147.9	CCDC134	205.785	0.000945326	0.0987765	0.986069	0.997348	insignificant
ENSG00000186020.8	ZNF529	608.976	0.000944524	0.078191	0.984824	0.996998	insignificant
ENSG00000203797.5	DDO	2.69316	0.000942215	0.209361	0.97351	NA	low_count
ENSG00000128833.8	MYO5C	14.9781	0.000939522	0.182845	0.983735	NA	low_count
ENSG00000182983.10	ZNF662	0.332176	0.000938978	0.225143	0.93974	NA	low_count
ENSG00000229717.2	RP11-556N4.1	1.7769	0.000938559	0.214253	0.968161	NA	low_count
ENSG00000251867.2	Y_RNA	28.2352	0.000933958	0.156789	0.986337	0.997411	insignificant
ENSG00000234694.1	RP1-92O14.3	50.351	0.000932373	0.138932	0.986935	0.997712	insignificant
ENSG00000233889.1	AL353698.1	4.83083	0.000931436	0.206028	0.976303	NA	low_count
ENSG00000203630.3	AL136531.1	2.03446	0.000929988	0.211169	0.972156	NA	low_count
ENSG00000257884.2	RP11-597A11.4	1.41872	0.000923971	0.215695	0.966469	NA	low_count
ENSG00000200761.1	RN7SKP113	1.13253	0.000917421	0.218625	0.961044	NA	low_count
ENSG00000185261.9	KIAA0825	107.991	0.000916153	0.113865	0.987027	0.997712	insignificant
ENSG00000152291.9	TGOLN2	15873	0.000911982	0.0581085	0.983333	0.995937	insignificant
ENSG00000238165.1	AC007560.1	2.05007	0.000903678	0.209309	0.974636	NA	low_count
ENSG00000119725.13	ZNF410	1096.7	0.000902538	0.0742232	0.985195	0.997106	insignificant
ENSG00000125170.6	DOK4	53.1009	0.000899711	0.139332	0.987387	0.997729	insignificant
ENSG00000111642.10	CHD4	8867	0.000898806	0.0845243	0.985988	0.997348	insignificant
ENSG00000271749.1	RP11-269G24.7	2.97709	0.00089408	0.205834	0.977372	NA	low_count
ENSG00000205869.2	KRTAP5-1	0.990488	0.000881045	0.216609	0.966518	NA	low_count
ENSG00000264573.1	RN7SL15P	2.00993	0.000878579	0.209362	0.975297	NA	low_count
ENSG00000224769.1	AC069213.1	7.29168	0.00087685	0.189398	0.983654	NA	low_count
ENSG00000113555.4	PCDH12	165.596	0.000874246	0.134703	0.987795	0.99775	insignificant
ENSG00000206120.7	EGFEM1P	0.762024	0.000871164	0.220443	0.958669	NA	low_count
ENSG00000070985.9	TRPM5	2.46284	0.000867919	0.209784	0.97525	NA	low_count
ENSG00000211698.2	TRGV4	9.27567	0.000860435	0.185051	0.984758	NA	low_count
ENSG00000183629.9	GOLGA8G	0.172077	0.000856807	0.225013	0.945419	NA	low_count
ENSG00000252879.1	RN7SKP98	0.708602	0.000854782	0.219802	0.961038	NA	low_count
ENSG00000233827.1	FAM58BP	0.443772	0.000852352	0.224762	0.946535	NA	low_count
ENSG00000185829.11	ARL17A	677.119	0.000846585	0.106358	0.987806	0.99775	insignificant
ENSG00000204592.5	HLA-E	4215.75	0.000846352	0.0735998	0.98607	0.997348	insignificant
ENSG00000089220.4	PEBP1	1303.51	0.000845685	0.0693045	0.985732	0.997345	insignificant
ENSG00000261127.2	RP11-17M15.2	0.692934	0.000840568	0.219898	0.961455	NA	low_count
ENSG00000211645.2	IGLV1-50	1.34355	0.000839389	0.214682	0.970962	NA	low_count
ENSG00000230300.1	STARD13-IT1	2.63728	0.000839226	0.206661	0.978268	NA	low_count
ENSG00000240770.1	C21orf91-OT1	2.05942	0.000838769	0.211489	0.974585	NA	low_count
ENSG00000263045.1	RP11-28B23.1	1.64392	0.000837233	0.214123	0.971757	NA	low_count
ENSG00000267011.1	CTB-50L17.16	1.81011	0.00083621	0.213973	0.971977	NA	low_count
ENSG00000236530.2	AC097711.1	0.692704	0.000829593	0.219899	0.961955	NA	low_count
ENSG00000171595.9	DNAI2	0.442297	0.000827556	0.224641	0.948472	NA	low_count
ENSG00000124532.10	MRS2	491.714	0.000824229	0.0896266	0.98743	0.997729	insignificant
ENSG00000196169.10	KIF19	2.45995	0.00082103	0.210495	0.976005	NA	low_count
ENSG00000199631.1	SNORD33	107.777	0.000813929	0.12229	0.988611	0.998033	insignificant
ENSG00000225349.2	RP11-820K3.2	2.08668	0.000810529	0.213255	0.97366	NA	low_count
ENSG00000117525.9	F3	1525.26	0.000785818	0.072349	0.986976	0.997712	insignificant
ENSG00000230174.1	XXbac-BPG181B23.4	0.695533	0.000784129	0.21988	0.964076	NA	low_count
ENSG00000227344.2	HAUS6P1	14.9938	0.00078142	0.173088	0.987537	NA	low_count
ENSG00000253459.3	AL139099.1	58.6808	0.000776887	0.134143	0.989157	0.998273	insignificant
ENSG00000144152.8	FBLN7	1.43739	0.000775239	0.215803	0.971709	NA	low_count
ENSG00000240823.2	RN7SL23P	9.66137	0.000774735	0.191068	0.985235	NA	low_count
ENSG00000147862.10	NFIB	12.8102	0.000773892	0.188439	0.985745	NA	low_count
ENSG00000128645.11	HOXD1	2.32981	0.000769735	0.209661	0.978139	NA	low_count
ENSG00000159140.13	SON	22368.2	0.000768432	0.0573699	0.985866	0.997348	insignificant
ENSG00000237166.1	AC007163.3	1.95286	0.000768153	0.213252	0.975039	NA	low_count
ENSG00000248773.1	RP11-231L11.3	4.13554	0.000766133	0.202459	0.98216	NA	low_count
ENSG00000213946.3	DNAJB1P1	0.695021	0.00075757	0.219882	0.965286	NA	low_count
ENSG00000155918.3	RAET1L	5.16747	0.000753244	0.197826	0.984033	NA	low_count
ENSG00000137822.8	TUBGCP4	1014.89	0.000752849	0.0798662	0.988004	0.997864	insignificant
ENSG00000213450.4	VDAC1P7	0.694791	0.000743026	0.219883	0.965949	NA	low_count
ENSG00000234224.1	TMEM229A	1.03374	0.000739478	0.21759	0.970377	NA	low_count
ENSG00000264954.1	RP11-214C8.2	1.03375	0.000738668	0.21759	0.970409	NA	low_count
ENSG00000235225.1	AC016712.2	1.55313	0.000736587	0.215037	0.974091	NA	low_count
ENSG00000132874.9	SLC14A2	0.961219	0.000735067	0.21679	0.971792	NA	low_count
ENSG00000215914.3	MMP23A	6.32297	0.000734918	0.201332	0.983306	NA	low_count
ENSG00000248540.2	RP11-247C2.2	4.83611	0.000732738	0.200592	0.983613	NA	low_count
ENSG00000200885.1	RNU1-146P	0.972977	0.000730609	0.217994	0.970065	NA	low_count
ENSG00000260317.1	RP11-48B3.4	29.7327	0.000730335	0.152996	0.989455	0.998273	insignificant
ENSG00000253549.1	RP11-317J10.2	28.6307	0.000726038	0.155479	0.989429	0.998273	insignificant
ENSG00000163295.4	ALPI	5.72348	0.00072593	0.194883	0.985364	NA	low_count
ENSG00000230834.1	AC068580.7	1.37094	0.00072025	0.215658	0.9739	NA	low_count
ENSG00000239903.2	RP11-353N4.2	26.685	0.000716438	0.157496	0.98949	0.998273	insignificant
ENSG00000167617.2	CDC42EP5	1.05231	0.000716	0.218809	0.96925	NA	low_count
ENSG00000137441.7	FGFBP2	0.439195	0.000712611	0.22467	0.955519	NA	low_count
ENSG00000223821.1	RP11-505P4.6	3.55899	0.000712558	0.206411	0.981676	NA	low_count
ENSG00000205784.2	ARRDC5	5.83676	0.000712197	0.195627	0.985467	NA	low_count
ENSG00000214556.4	C17orf98	4.05369	0.000711583	0.200868	0.983994	NA	low_count
ENSG00000231424.2	RP1-45C12.1	0.73609	0.000711027	0.219641	0.967896	NA	low_count
ENSG00000124578.4	HIST1H4G	0.735805	0.000709254	0.219642	0.967973	NA	low_count
ENSG00000214760.2	RPL21P1	0.736628	0.000708444	0.219639	0.968017	NA	low_count
ENSG00000250131.1	RP11-130F10.1	9.63719	0.000706747	0.183034	0.987741	NA	low_count
ENSG00000226015.2	CCT8P1	99.9411	0.000706099	0.121546	0.990112	0.998273	insignificant
ENSG00000235175.1	RPL26P37	0.690678	0.000704207	0.219905	0.967682	NA	low_count
ENSG00000261396.1	CTD-2012K14.2	20.9588	0.000701632	0.163078	0.989453	0.998273	insignificant
ENSG00000131401.7	NAPSB	128.007	0.000700806	0.109904	0.989993	0.998273	insignificant
ENSG00000261318.1	RP11-653J6.1	0.694106	0.000696305	0.219885	0.968083	NA	low_count
ENSG00000223382.3	RP1-65J11.1	0.737926	0.000694826	0.219633	0.968641	NA	low_count
ENSG00000204882.3	GPR20	0.738174	0.000692656	0.219632	0.968741	NA	low_count
ENSG00000186132.10	C2orf76	188.765	0.000689951	0.106394	0.990063	0.998273	insignificant
ENSG00000141127.10	PRPSAP2	181.25	0.000689677	0.11059	0.990168	0.998273	insignificant
ENSG00000272761.1	RP11-572C15.6	0.738603	0.000689209	0.21963	0.9689	NA	low_count
ENSG00000134962.6	KLB	0.73863	0.000689004	0.21963	0.96891	NA	low_count
ENSG00000183287.9	CCBE1	0.738633	0.000688979	0.21963	0.968911	NA	low_count
ENSG00000239964.2	RN7SL748P	1.29942	0.000687798	0.214805	0.976066	NA	low_count
ENSG00000169314.10	C22orf15	0.444084	0.00068698	0.224619	0.957252	NA	low_count
ENSG00000261744.1	RP11-21B21.4	0.73429	0.000684105	0.220843	0.966684	NA	low_count
ENSG00000182798.6	MAGEB17	0.303669	0.000682978	0.225126	0.956143	NA	low_count
ENSG00000222044.1	RP5-1039K5.16	0.734924	0.00068001	0.22084	0.96689	NA	low_count
ENSG00000232267.1	ACTR3P2	0.735136	0.000678734	0.220839	0.966955	NA	low_count
ENSG00000247763.2	RP11-447H19.1	0.735218	0.000678251	0.220838	0.966979	NA	low_count
ENSG00000186188.6	FFAR4	18.4163	0.000674676	0.168708	0.989542	0.998273	insignificant
ENSG00000111666.6	CHPT1	92.3886	0.000669681	0.132464	0.99066	0.998579	insignificant
ENSG00000254139.1	CTD-2339F6.1	10.7522	0.000667374	0.181597	0.988585	NA	low_count
ENSG00000238137.2	ARPC3P2	1.03906	0.000666087	0.217565	0.973349	NA	low_count
ENSG00000250151.5	ARPC4-TTLL3	327.7	0.000658137	0.119807	0.990766	0.99858	insignificant
ENSG00000231532.1	AC022311.1	4.97376	0.000655993	0.1968	0.986345	NA	low_count
ENSG00000172766.14	NAA16	892.254	0.000646257	0.0890446	0.99012	0.998273	insignificant
ENSG00000271894.1	RP11-482H16.1	1.81357	0.000638887	0.217691	0.974257	NA	low_count
ENSG00000254678.1	RP11-109L13.5	0.992713	0.000634212	0.216589	0.975912	NA	low_count
ENSG00000170142.7	UBE2E1	2572.21	0.000633798	0.0699958	0.989351	0.998273	insignificant
ENSG00000169255.9	B3GALNT1	91.2965	0.000632255	0.135068	0.991171	0.998601	insignificant
ENSG00000226807.2	MROH5	4.04759	0.00063124	0.204084	0.984725	NA	low_count
ENSG00000257227.3	DUXAP10	48.7637	0.000627257	0.210374	0.981742	0.995386	insignificant
ENSG00000136695.10	IL36RN	0.939716	0.000627155	0.219455	0.971997	NA	low_count
ENSG00000230410.1	XXbac-B33L19.6	1.99334	0.000626123	0.211282	0.981169	NA	low_count
ENSG00000183900.4	AC099522.1	901.844	0.000624192	0.215104	0.977971	0.993931	insignificant
ENSG00000233287.1	AC009362.2	0.693106	0.000623451	0.219887	0.971413	NA	low_count
ENSG00000102043.11	MTMR8	142.153	0.000620462	0.111116	0.991165	0.998601	insignificant
ENSG00000165643.6	SOHLH1	0.305426	0.00061455	0.225123	0.960533	NA	low_count
ENSG00000070601.5	FRMPD1	0.952259	0.000612371	0.219367	0.972803	NA	low_count
ENSG00000010318.15	PHF7	134.947	0.00060081	0.12299	0.991598	0.998852	insignificant
ENSG00000269892.1	RP4-761J14.10	10.1217	0.000600468	0.184438	0.989432	NA	low_count
ENSG00000229525.1	AC053503.4	1.5268	0.000600411	0.215324	0.978587	NA	low_count
ENSG00000100211.6	CBY1	107.169	0.000600356	0.115018	0.991516	0.998852	insignificant
ENSG00000248956.1	HMGB1P44	1.37063	0.000598713	0.215869	0.978074	NA	low_count
ENSG00000259020.2	RP11-529H20.3	1.33142	0.00059754	0.215146	0.978869	NA	low_count
ENSG00000224261.2	RP11-179G5.1	8.72707	0.000591219	0.186289	0.989382	NA	low_count
ENSG00000188505.4	NCCRP1	2.0897	0.000589543	0.213771	0.98041	NA	low_count
ENSG00000188916.4	FAM196A	0.432953	0.000588249	0.224845	0.962857	NA	low_count
ENSG00000253582.1	RP11-649G15.2	0.73876	0.000585884	0.220813	0.971514	NA	low_count
ENSG00000184601.6	C14orf180	0.302766	0.000585642	0.225121	0.962388	NA	low_count
ENSG00000267610.1	AC007787.2	0.74075	0.000581802	0.220804	0.97173	NA	low_count
ENSG00000268100.1	ZNF725P	0.740775	0.000581777	0.220804	0.971731	NA	low_count
ENSG00000267065.1	CTD-2246P4.1	0.740975	0.000581595	0.220803	0.971742	NA	low_count
ENSG00000254885.1	RP11-802F5.1	0.7379	0.000579222	0.220817	0.971831	NA	low_count
ENSG00000208892.1	SNORA49	4.57442	0.000546527	0.19911	0.988132	NA	low_count
ENSG00000007933.8	FMO3	0.46705	0.000544816	0.224338	0.966672	NA	low_count
ENSG00000259881.1	RP11-830F9.5	1.26564	0.000544733	0.218139	0.977489	NA	low_count
ENSG00000198478.6	SH3BGRL2	94.1809	0.000543515	0.12432	0.992407	0.998852	insignificant
ENSG00000265229.1	RN7SL112P	0.692176	0.000538993	0.219889	0.975277	NA	low_count
ENSG00000260924.2	AC004463.6	165.89	0.00053888	0.103671	0.992179	0.998852	insignificant
ENSG00000233926.1	RP11-154D17.1	2.05337	0.000534108	0.209357	0.98498	NA	low_count
ENSG00000257449.1	RP11-603J24.4	0.692081	0.000531804	0.21989	0.975606	NA	low_count
ENSG00000166840.9	GLYATL1	0.407414	0.000530815	0.225118	0.965906	NA	low_count
ENSG00000185863.7	TMEM210	1.03895	0.000530129	0.218651	0.977434	NA	low_count
ENSG00000230812.1	RP4-794H19.4	6.77071	0.000524716	0.193702	0.989613	NA	low_count
ENSG00000138286.10	FAM149B1	261.08	0.000521914	0.108659	0.992526	0.998852	insignificant
ENSG00000186212.2	SOWAHB	1.04893	0.000514276	0.220289	0.975813	NA	low_count
ENSG00000240250.2	RN7SL541P	0.691915	0.000514216	0.21989	0.976412	NA	low_count
ENSG00000180481.6	GLIPR1L2	0.433856	0.000511763	0.22472	0.967929	NA	low_count
ENSG00000136866.9	ZFP37	1.04893	0.0005089	0.220289	0.976066	NA	low_count
ENSG00000180767.5	CHST13	22.5287	0.000508484	0.166471	0.99222	0.998852	insignificant
ENSG00000173557.10	C2orf70	0.492856	0.000508123	0.224018	0.969542	NA	low_count
ENSG00000231816.1	RP4-782L23.1	1.92917	0.000507138	0.21396	0.983008	NA	low_count
ENSG00000185020.5	RP11-111G23.1	67.2129	0.000507107	0.137375	0.992905	0.999005	insignificant
ENSG00000239388.4	ASB14	0.440484	0.000506689	0.224652	0.96838	NA	low_count
ENSG00000268318.1	CTD-3187F8.11	0.323118	0.000500936	0.225117	0.967824	NA	low_count
ENSG00000262890.1	RP11-424M24.5	134.504	0.000499714	0.119424	0.992985	0.999005	insignificant
ENSG00000087365.10	SF3B2	4187.5	0.000498768	0.0849914	0.99224	0.998852	insignificant
ENSG00000242324.1	RP4-576H24.2	17.9432	0.000496602	0.171073	0.992187	0.998852	insignificant
ENSG00000260093.1	RP11-1E4.1	62.3873	0.000493462	0.134722	0.99311	0.999005	insignificant
ENSG00000243854.2	RN7SL67P	0.955744	0.000491875	0.219304	0.978232	NA	low_count
ENSG00000151689.8	INPP1	864.086	0.000491527	0.0903243	0.992525	0.998852	insignificant
ENSG00000206820.1	RNU1-138P	0.739169	0.000485896	0.220807	0.976379	NA	low_count
ENSG00000162385.6	MAGOH	892.87	0.000480302	0.0849334	0.992526	0.998852	insignificant
ENSG00000255031.1	RP11-802E16.3	87.351	0.00047788	0.123101	0.993318	0.999005	insignificant
ENSG00000124116.14	WFDC3	5.03626	0.000476458	0.198781	0.989718	NA	low_count
ENSG00000064419.9	TNPO3	2321.03	0.000473841	0.0638005	0.991714	0.998852	insignificant
ENSG00000267676.1	THA1P	1.61751	0.000472012	0.21192	0.985456	NA	low_count
ENSG00000196557.6	CACNA1H	8.4834	0.00047194	0.198754	0.989821	NA	low_count
ENSG00000271814.1	7SK	1.05959	0.000471661	0.218881	0.979647	NA	low_count
ENSG00000231369.1	RP1-40G4P.1	4.60805	0.00046577	0.198937	0.989919	NA	low_count
ENSG00000113722.12	CDX1	1.31431	0.000450563	0.214535	0.984509	NA	low_count
ENSG00000248049.2	UBA6-AS1	232.067	0.00044828	0.101039	0.993442	0.999005	insignificant
ENSG00000258343.1	RP11-536G4.2	0.322704	0.000444219	0.225115	0.971466	NA	low_count
ENSG00000222881.1	Y_RNA	0.692601	0.000443097	0.219886	0.979677	NA	low_count
ENSG00000080166.11	DCT	0.402885	0.000441746	0.225115	0.971624	NA	low_count
ENSG00000011347.5	SYT7	5.86041	0.000437952	0.197181	0.990822	NA	low_count
ENSG00000233292.1	RP11-341B24.3	1.32057	0.000433826	0.213385	0.985818	NA	low_count
ENSG00000223806.3	LINC00114	0.30031	0.000433424	0.225114	0.972159	NA	low_count
ENSG00000131795.8	RBM8A	5495.61	0.000426885	0.0759379	0.993061	0.999005	insignificant
ENSG00000270077.1	KB-1958F4.1	13.3249	0.000425755	0.180436	0.992796	NA	low_count
ENSG00000240713.2	RN7SL860P	5.51352	0.000416218	0.202625	0.99027	NA	low_count
ENSG00000268913.1	AC026806.2	21.8975	0.000411081	0.165601	0.99374	0.999005	insignificant
ENSG00000238390.1	SNORA81	1.06274	0.000407815	0.217469	0.983762	NA	low_count
ENSG00000197769.5	MAP1LC3C	0.97663	0.000406166	0.217813	0.983518	NA	low_count
ENSG00000238222.3	MKRN4P	1.01524	0.000404327	0.2165	0.984709	NA	low_count
ENSG00000242660.1	RP11-1094M14.1	0.691588	0.000402631	0.219889	0.981528	NA	low_count
ENSG00000109906.9	ZBTB16	0.911494	0.000397742	0.221033	0.980378	NA	low_count
ENSG00000204556.4	CTD-2514C3.1	2.85813	0.000396199	0.211336	0.988058	NA	low_count
ENSG00000224820.2	BTF3P4	1.44229	0.00039105	0.215621	0.985849	NA	low_count
ENSG00000232229.1	LINC00865	1.01586	0.000389327	0.219054	0.983025	NA	low_count
ENSG00000222880.1	RN7SKP261	1.06452	0.000385144	0.217461	0.984671	NA	low_count
ENSG00000115194.6	SLC30A3	51.5109	0.000380579	0.14639	0.994601	0.999005	insignificant
ENSG00000179331.2	RAB39A	237.666	0.000379248	0.0942198	0.99432	0.999005	insignificant
ENSG00000154319.10	FAM167A	30.1821	0.00037906	0.158945	0.994407	0.999005	insignificant
ENSG00000128829.7	EIF2AK4	1333.67	0.000377595	0.0815828	0.994033	0.999005	insignificant
ENSG00000162849.11	KIF26B	49.1683	0.000376241	0.146048	0.994666	0.999005	insignificant
ENSG00000258922.1	CTD-2313J17.1	7.42231	0.000373185	0.191601	0.992835	NA	low_count
ENSG00000055957.6	ITIH1	0.324746	0.000368097	0.225112	0.976353	NA	low_count
ENSG00000125351.6	UPF3B	331.911	0.00036629	0.0986559	0.9946	0.999005	insignificant
ENSG00000179023.7	KLHDC7A	1.01882	0.000364898	0.215438	0.986912	NA	low_count
ENSG00000132704.11	FCRL2	0.280085	0.000362777	0.225112	0.976695	NA	low_count
ENSG00000234785.1	EEF1GP5	2.41754	0.000360784	0.21057	0.989423	NA	low_count
ENSG00000255107.1	RP11-159H10.1	1.01812	0.000360425	0.215439	0.987071	NA	low_count
ENSG00000204086.3	RPA4	64.9747	0.000359977	0.130507	0.994981	0.999005	insignificant
ENSG00000231210.2	AC006159.3	0.604514	0.000352051	0.221657	0.981912	NA	low_count
ENSG00000119686.5	FLVCR2	207.801	0.00035142	0.101297	0.994863	0.999005	insignificant
ENSG00000264577.1	AC010761.8	6.41041	0.000350682	0.193427	0.993087	NA	low_count
ENSG00000204194.1	RPL12P1	1.01626	0.00035054	0.215443	0.987423	NA	low_count
ENSG00000215604.3	ZNF962P	1.31956	0.000349576	0.214519	0.987989	NA	low_count
ENSG00000224520.2	KRT8P45	1.31976	0.000349047	0.214518	0.988008	NA	low_count
ENSG00000181016.5	LSMEM1	27.4797	0.000348361	0.160504	0.994825	0.999005	insignificant
ENSG00000189195.5	BTBD8	21.0662	0.00034719	0.165748	0.994708	0.999005	insignificant
ENSG00000129351.13	ILF3	12975.9	0.000337267	0.0789826	0.994602	0.999005	insignificant
ENSG00000092054.12	MYH7	2.35541	0.000337216	0.209892	0.990344	NA	low_count
ENSG00000199212.1	RNU105C	1.00678	0.000332093	0.216526	0.987423	NA	low_count
ENSG00000131475.2	VPS25	882.362	0.000327519	0.0803413	0.994793	0.999005	insignificant
ENSG00000256034.1	RP11-707G14.1	0.595468	0.000325082	0.223096	0.981638	NA	low_count
ENSG00000230398.1	AC026882.1	1.44632	0.000321402	0.217177	0.987403	NA	low_count
ENSG00000197168.7	NEK5	1.87159	0.000320734	0.212576	0.989858	NA	low_count
ENSG00000187461.5	AL583828.1	6.41427	0.000319903	0.223952	0.980895	NA	low_count
ENSG00000266184.1	RP11-552O4.2	0.718143	0.000316044	0.220929	0.984511	NA	low_count
ENSG00000230432.1	AC114803.3	0.595461	0.000315542	0.223095	0.982177	NA	low_count
ENSG00000225366.4	TDGF1P3	3.19094	0.000313608	0.206332	0.991951	NA	low_count
ENSG00000051825.10	MPHOSPH9	1682.55	0.000312601	0.0682037	0.99469	0.999005	insignificant
ENSG00000270375.1	REXO1L2P	30.5203	0.00031238	0.223868	NA	NA	outlier
ENSG00000155792.5	DEPTOR	104.329	0.000312219	0.118668	0.995613	0.999005	insignificant
ENSG00000176956.8	LY6H	0.322206	0.000310746	0.22511	0.980037	NA	low_count
ENSG00000265888.1	RP11-408H20.2	1.33412	0.000301723	0.217574	0.987916	NA	low_count
ENSG00000002079.8	MYH16	0.975749	0.00030063	0.219749	0.986325	NA	low_count
ENSG00000138315.8	OIT3	2.65869	0.000296017	0.207342	0.99218	NA	low_count
ENSG00000235786.1	ZNRF3-IT1	21.3135	0.00029589	0.169003	0.995405	0.999005	insignificant
ENSG00000262953.1	EIF4A1P9	1.02035	0.000294559	0.216479	0.988872	NA	low_count
ENSG00000197415.7	VEPH1	0.298746	0.000290794	0.22511	0.981318	NA	low_count
ENSG00000262158.1	CTD-2318B16.2	0.595446	0.000290408	0.223095	0.983597	NA	low_count
ENSG00000099364.12	FBXL19	1981.16	0.000287442	0.0843134	0.995514	0.999005	insignificant
ENSG00000244131.2	RPSAP51	1.01886	0.000280597	0.216483	0.989397	NA	low_count
ENSG00000265840.1	AC010761.10	1.27527	0.00027894	0.21487	0.99026	NA	low_count
ENSG00000220771.2	RP3-322L4.2	0.59544	0.000278515	0.223094	0.984269	NA	low_count
ENSG00000213551.4	DNAJC9	1022.24	0.000276887	0.0721976	0.995407	0.999005	insignificant
ENSG00000256599.1	AC020663.1	0.595437	0.000271634	0.223094	0.984657	NA	low_count
ENSG00000186652.5	PRG2	3.91602	0.000271237	0.201002	0.993881	NA	low_count
ENSG00000168887.6	C2orf68	748.192	0.000269064	0.0809744	0.995735	0.999005	insignificant
ENSG00000232389.1	RP11-134K13.2	2.64146	0.000267935	0.20825	0.992726	NA	low_count
ENSG00000170370.10	EMX2	1.00843	0.000265426	0.217751	0.989265	NA	low_count
ENSG00000257923.5	CUX1	3780.36	0.000264007	0.0649439	0.995419	0.999005	insignificant
ENSG00000203562.2	AC004771.1	0.720153	0.000261789	0.219724	0.98811	NA	low_count
ENSG00000171865.5	RNASEH1	1214.34	0.000260386	0.0710177	0.995651	0.999005	insignificant
ENSG00000263781.2	RP11-321A17.3	0.71682	0.000258531	0.220934	0.987324	NA	low_count
ENSG00000163214.16	DHX57	569.597	0.000256274	0.0786309	0.995891	0.999035	insignificant
ENSG00000251000.1	AC008592.3	1.01687	0.000255636	0.216488	0.990337	NA	low_count
ENSG00000196427.9	NBPF4	125.942	0.000255569	0.116066	0.996395	0.999036	insignificant
ENSG00000044524.6	EPHA3	0.399711	0.000251552	0.225024	0.983923	NA	low_count
ENSG00000232166.1	RP4-799P18.5	0.719895	0.0002509	0.219725	0.988603	NA	low_count
ENSG00000248150.1	RP1-167G20.1	2.02168	0.000248138	0.20968	0.992946	NA	low_count
ENSG00000234268.1	AP000936.1	5.48706	0.000247474	0.200786	0.994442	NA	low_count
ENSG00000267523.1	CTD-2537I9.12	0.719813	0.000247316	0.219725	0.988766	NA	low_count
ENSG00000267701.1	RP11-28F1.2	4.21877	0.000245446	0.200516	0.994518	NA	low_count
ENSG00000228980.3	RP11-702L6.4	0.279796	0.00024465	0.225109	0.984282	NA	low_count
ENSG00000102384.9	CENPI	307.769	0.000241821	0.0897208	0.996313	0.999036	insignificant
ENSG00000244459.2	RP11-1398P2.1	7.44301	0.000240008	0.192448	0.995336	NA	low_count
ENSG00000113248.3	PCDHB15	0.723872	0.000239327	0.220895	0.988295	NA	low_count
ENSG00000185978.4	H2AFB3	5.67145	0.000238766	0.221707	0.98769	NA	low_count
ENSG00000232528.3	RP4-673D20.3	0.72375	0.000228939	0.220896	0.988803	NA	low_count
ENSG00000088280.14	ASAP3	7.31678	0.000227224	0.196036	0.995331	NA	low_count
ENSG00000186827.6	TNFRSF4	2.44036	0.000223394	0.212875	0.99285	NA	low_count
ENSG00000184384.9	MAML2	818.975	0.000221997	0.0760762	0.996394	0.999036	insignificant
ENSG00000271327.1	RP11-1109F11.3	7.69343	0.000216885	0.190062	0.995921	NA	low_count
ENSG00000224004.2	ATP5C1P1	0.723604	0.000216037	0.220896	0.989434	NA	low_count
ENSG00000230411.1	OR3D1P	2.25758	0.000214322	0.211145	0.993585	NA	low_count
ENSG00000267312.1	RP11-1094M14.7	2.19881	0.000207772	0.209331	0.994161	NA	low_count
ENSG00000267644.1	CTD-2008P7.10	0.723492	0.000205908	0.220896	0.989929	NA	low_count
ENSG00000272440.1	RP11-379F4.6	0.718132	0.000204489	0.219732	0.990707	NA	low_count
ENSG00000242735.1	AC018462.3	1.48862	0.00020413	0.21863	0.991319	NA	low_count
ENSG00000176020.7	AMIGO3	252.63	0.000201291	0.223846	NA	NA	outlier
ENSG00000223953.3	C1QTNF5	0.599992	0.000197134	0.221684	0.989851	NA	low_count
ENSG00000166104.10	hsa-mir-7162	1.66176	0.000193224	0.213203	0.993731	NA	low_count
ENSG00000232613.2	AC007386.4	0.72319	0.000180115	0.220897	0.99119	NA	low_count
ENSG00000207137.1	SNORD116-13	0.415878	0.000175886	0.224997	0.988776	NA	low_count
ENSG00000207547.1	MIR25	0.304254	0.00017253	0.225107	0.988915	NA	low_count
ENSG00000207279.1	SNORD116-24	0.322402	0.000171256	0.225107	0.988997	NA	low_count
ENSG00000229953.1	RP11-284F21.7	167.077	0.000169795	0.105588	0.997549	0.999408	insignificant
ENSG00000188404.4	SELL	7.6938	0.000166371	0.196202	0.996572	NA	low_count
ENSG00000222767.1	Y_RNA	0.322427	0.000165185	0.225107	0.989387	NA	low_count
ENSG00000256615.1	RP11-59N23.3	3.27222	0.000164896	0.206291	0.995773	NA	low_count
ENSG00000210184.1	MT-TS2	0.325022	0.000162426	0.225107	0.989564	NA	low_count
ENSG00000067533.5	RRP15	1560.75	0.000157879	0.090898	0.997605	0.999408	insignificant
ENSG00000130055.9	GDPD2	3.42731	0.000157577	0.203965	0.996197	NA	low_count
ENSG00000104447.7	TRPS1	1004.86	0.000156507	0.0889823	0.997607	0.999408	insignificant
ENSG00000090238.7	YPEL3	47.0599	0.000156187	0.143762	0.997796	0.999408	insignificant
ENSG00000167995.11	BEST1	765.267	0.000155894	0.0815352	0.997536	0.999408	insignificant
ENSG00000265533.1	RP11-638L3.1	2.14861	0.000154633	0.213959	0.994818	NA	low_count
ENSG00000212458.1	SNORA48	0.595444	0.000151467	0.223091	0.991445	NA	low_count
ENSG00000244490.1	RWDD4P1	1.94718	0.000150921	0.210279	0.99562	NA	low_count
ENSG00000223437.1	TMSB4XP3	0.322496	0.000150111	0.225107	0.990356	NA	low_count
ENSG00000229291.1	RP4-580N22.2	0.3225	0.000149188	0.225107	0.990415	NA	low_count
ENSG00000226361.4	TERF1P5	3.67821	0.000147065	0.202945	0.996536	NA	low_count
ENSG00000201379.1	RNU4-76P	0.322516	0.000145871	0.225107	0.990628	NA	low_count
ENSG00000258864.1	CTC-554D6.1	10.3	0.000145805	0.223909	0.991314	NA	low_count
ENSG00000224745.1	RP11-380G5.2	10.7944	0.000145144	0.186192	0.997396	NA	low_count
ENSG00000148426.8	PROSER2	249.054	0.000143191	0.0941633	0.997855	0.999408	insignificant
ENSG00000247950.2	SEC24B-AS1	13.3259	0.00014275	0.176891	0.997657	NA	low_count
ENSG00000213828.1	AC017028.1	15.2421	0.000138073	0.173206	0.997796	NA	low_count
ENSG00000235236.1	RP13-131K19.1	0.39022	0.000137999	0.225107	0.991134	NA	low_count
ENSG00000235555.1	SUMO1P4	0.322561	0.000137311	0.225107	0.991178	NA	low_count
ENSG00000249256.2	ATP5LP3	0.322561	0.000137211	0.225107	0.991184	NA	low_count
ENSG00000259912.1	CTC-527H23.2	0.322562	0.000136976	0.225107	0.991199	NA	low_count
ENSG00000244107.2	RN7SL250P	0.322567	0.000136156	0.225107	0.991252	NA	low_count
ENSG00000271093.1	IGLCOR22-2	0.322568	0.000136003	0.225107	0.991262	NA	low_count
ENSG00000226862.1	RP11-569A11.1	0.322568	0.000135898	0.225107	0.991269	NA	low_count
ENSG00000242602.1	CTD-2339M3.1	0.322572	0.000135249	0.225107	0.99131	NA	low_count
ENSG00000100784.5	RPS6KA5	186.082	0.000134842	0.107397	0.998063	0.999408	insignificant
ENSG00000230648.1	RP3-406P24.3	0.97848	0.000131217	0.217798	0.994678	NA	low_count
ENSG00000243847.2	RN7SL610P	0.325215	0.0001295	0.225107	0.99168	NA	low_count
ENSG00000244308.2	RN7SL762P	0.325215	0.0001295	0.225107	0.99168	NA	low_count
ENSG00000225018.1	RP11-419M24.5	0.325216	0.000129459	0.225107	0.991682	NA	low_count
ENSG00000263815.1	RN7SL426P	0.325218	0.000129071	0.225107	0.991707	NA	low_count
ENSG00000227735.1	RP11-523K4.2	0.325222	0.000128491	0.225107	0.991745	NA	low_count
ENSG00000243374.2	RN7SL72P	0.32523	0.00012731	0.225107	0.99182	NA	low_count
ENSG00000064489.17	MEF2BNB-MEF2B	57.5025	0.000127083	0.211074	0.996206	0.999036	insignificant
ENSG00000178556.8	CKS1BP6	0.325238	0.000126108	0.225107	0.991898	NA	low_count
ENSG00000261959.1	RP11-893F2.14	1.36259	0.000125586	0.216286	0.995302	NA	low_count
ENSG00000263895.1	RP11-110H1.9	0.325243	0.00012528	0.225107	0.991951	NA	low_count
ENSG00000267138.1	AC005954.3	0.325247	0.000124722	0.225107	0.991987	NA	low_count
ENSG00000137872.11	SEMA6D	6.80328	0.000124211	0.198621	0.997328	NA	low_count
ENSG00000269074.1	AC099344.1	0.297816	0.000123928	0.225107	0.992038	NA	low_count
ENSG00000227413.1	RP5-1042K10.12	0.325262	0.000122526	0.225107	0.992128	NA	low_count
ENSG00000232581.1	AC079742.4	0.325264	0.000122232	0.225107	0.992147	NA	low_count
ENSG00000234202.2	RP11-330C7.4	0.304818	0.000121687	0.225107	0.992182	NA	low_count
ENSG00000213872.3	AC092798.2	0.322656	0.000120287	0.225107	0.992272	NA	low_count
ENSG00000264186.1	RP11-737O24.4	0.322673	0.000117509	0.225107	0.99245	NA	low_count
ENSG00000250673.1	RP11-6L6.2	0.325297	0.000117329	0.225107	0.992462	NA	low_count
ENSG00000199635.1	Y_RNA	0.414297	0.000115238	0.22501	0.99264	NA	low_count
ENSG00000230829.3	CTD-2186M15.1	0.325312	0.000115188	0.225107	0.992599	NA	low_count
ENSG00000254610.1	RP5-903G2.2	0.322698	0.00011349	0.225107	0.992708	NA	low_count
ENSG00000249849.1	RP11-1101H11.1	0.325327	0.000113107	0.225107	0.992733	NA	low_count
ENSG00000242440.1	RP11-501O2.5	0.280012	0.000112831	0.225107	0.992751	NA	low_count
ENSG00000244091.1	RN7SL483P	0.722817	0.00011254	0.220897	0.994495	NA	low_count
ENSG00000271401.1	RP11-171I2.3	0.322704	0.000112399	0.225107	0.992778	NA	low_count
ENSG00000234188.1	AL121963.1	1.71268	0.000111079	0.212883	0.996443	NA	low_count
ENSG00000229370.1	AC092635.1	0.325348	0.000110144	0.225106	0.992923	NA	low_count
ENSG00000025423.7	HSD17B6	18.1828	0.000109611	0.179043	0.998168	0.999408	insignificant
ENSG00000271180.1	RP11-665C16.8	0.325352	0.000109589	0.225106	0.992959	NA	low_count
ENSG00000228861.4	RPL23AP12	0.325364	0.00010804	0.225106	0.993058	NA	low_count
ENSG00000213699.4	SLC35F6	873.488	0.00010702	0.0855486	0.998339	0.999408	insignificant
ENSG00000268707.1	RP11-247A12.7	0.32274	0.000106859	0.225106	0.993134	NA	low_count
ENSG00000263293.1	RP11-290H9.4	0.325373	0.000106821	0.225106	0.993137	NA	low_count
ENSG00000232032.1	AC079781.7	0.325373	0.000106765	0.225106	0.99314	NA	low_count
ENSG00000270870.1	GS1-531I17.2	0.325374	0.000106676	0.225106	0.993146	NA	low_count
ENSG00000242978.1	RP4-545C24.5	0.325379	0.000105891	0.225106	0.993197	NA	low_count
ENSG00000253172.1	CTC-209H22.3	0.325385	0.000105161	0.225106	0.993243	NA	low_count
ENSG00000257239.1	RP11-630C16.2	0.325387	0.00010482	0.225106	0.993265	NA	low_count
ENSG00000231569.1	RP11-399L7.3	0.305032	0.000104243	0.225106	0.993302	NA	low_count
ENSG00000269758.1	CTD-2245F17.9	0.325394	0.000103889	0.225106	0.993325	NA	low_count
ENSG00000234496.2	MRPS21P1	0.305053	0.000102601	0.225106	0.993408	NA	low_count
ENSG00000261719.1	RP11-67H24.1	0.305053	0.000102601	0.225106	0.993408	NA	low_count
ENSG00000240915.2	RP11-659E9.2	0.322771	0.000102076	0.225106	0.993442	NA	low_count
ENSG00000248522.1	SBF1P1	0.89315	0.000102009	0.221052	0.99496	NA	low_count
ENSG00000100347.10	SAMM50	875.203	0.000101278	0.072991	0.998327	0.999408	insignificant
ENSG00000255201.1	RP11-350N15.4	0.325416	0.000101007	0.225106	0.99351	NA	low_count
ENSG00000249741.2	RP11-673E1.3	0.32542	0.000100424	0.225106	0.993548	NA	low_count
ENSG00000228400.1	AC079154.1	0.325422	0.000100226	0.225106	0.99356	NA	low_count
ENSG00000251066.1	CTC-534B23.1	0.325424	0.000100008	0.225106	0.993575	NA	low_count
ENSG00000273297.1	RP11-38M8.1	0.726313	9.99792e-05	0.220879	0.995115	NA	low_count
ENSG00000254034.1	RP11-662B19.2	0.325427	9.95802e-05	0.225106	0.993602	NA	low_count
ENSG00000227848.1	SUCLA2-AS1	0.32543	9.91692e-05	0.225106	0.993628	NA	low_count
ENSG00000216854.2	RPL17P26	0.325431	9.90873e-05	0.225106	0.993634	NA	low_count
ENSG00000240449.1	RP4-584D14.5	0.325446	9.70197e-05	0.225106	0.993767	NA	low_count
ENSG00000248993.1	XXbac-BPG181M17.5	0.322808	9.65909e-05	0.225106	0.993794	NA	low_count
ENSG00000236105.1	AC000110.1	0.325451	9.64122e-05	0.225106	0.993806	NA	low_count
ENSG00000257764.2	RP11-1143G9.4	0.325461	9.51932e-05	0.225106	0.993884	NA	low_count
ENSG00000272849.1	RP11-347I19.8	41.2223	9.49364e-05	0.15421	0.998624	0.999562	insignificant
ENSG00000220105.2	RP11-307I14.2	0.325464	9.48115e-05	0.225106	0.993908	NA	low_count
ENSG00000269558.1	AC104057.1	61.9708	9.41457e-05	0.138394	0.998681	0.999562	insignificant
ENSG00000251548.1	RP11-215G15.4	0.325472	9.36969e-05	0.225106	0.99398	NA	low_count
ENSG00000213916.2	RPL13P	0.32548	9.27719e-05	0.225106	0.994039	NA	low_count
ENSG00000264067.1	RP11-401O9.3	0.325484	9.21984e-05	0.225106	0.994076	NA	low_count
ENSG00000234925.2	RP11-254B13.3	1.68998	9.17152e-05	0.213313	0.99701	NA	low_count
ENSG00000236069.1	RP5-1011O1.3	0.322843	9.15901e-05	0.225106	0.994115	NA	low_count
ENSG00000271384.1	RP11-435O5.7	0.3255	9.019e-05	0.225106	0.994205	NA	low_count
ENSG00000221887.4	HMSD	0.325504	8.96607e-05	0.225106	0.994239	NA	low_count
ENSG00000211829.2	TRDC	0.322857	8.95432e-05	0.225106	0.994247	NA	low_count
ENSG00000258597.1	SERPINA2P	0.322857	8.94896e-05	0.225106	0.99425	NA	low_count
ENSG00000224834.1	BTF3P9	0.305224	8.92977e-05	0.225106	0.994263	NA	low_count
ENSG00000222313.1	RN7SKP267	0.305228	8.9015e-05	0.225106	0.994281	NA	low_count
ENSG00000239367.2	RN7SL477P	0.305229	8.89294e-05	0.225106	0.994286	NA	low_count
ENSG00000222102.1	RN7SKP232	0.305235	8.85094e-05	0.225106	0.994313	NA	low_count
ENSG00000240936.2	RN7SL554P	0.305242	8.79895e-05	0.225106	0.994347	NA	low_count
ENSG00000184612.8	RPL7P26	0.322869	8.78376e-05	0.225106	0.994356	NA	low_count
ENSG00000188971.4	RP11-427H3.3	3935.45	8.76976e-05	0.062287	0.99845	0.999456	insignificant
ENSG00000201395.1	RN7SKP257	0.305259	8.67109e-05	0.225106	0.994429	NA	low_count
ENSG00000173876.9	TUBB8	0.388493	8.65254e-05	0.225106	0.994441	NA	low_count
ENSG00000267954.1	AP000349.1	0.325531	8.63405e-05	0.225106	0.994453	NA	low_count
ENSG00000254012.1	RP11-546B8.5	0.305264	8.63341e-05	0.225106	0.994453	NA	low_count
ENSG00000243004.1	AC005062.2	0.322885	8.56378e-05	0.225106	0.994498	NA	low_count
ENSG00000183395.4	PMCH	0.325538	8.55025e-05	0.225106	0.994506	NA	low_count
ENSG00000226827.1	NPM1P11	0.322899	8.37361e-05	0.225106	0.99462	NA	low_count
ENSG00000104432.8	IL7	0.325555	8.34781e-05	0.225106	0.994637	NA	low_count
ENSG00000237211.2	SETP4	0.322902	8.32862e-05	0.225106	0.994649	NA	low_count
ENSG00000235420.6	RPL29P30	0.325558	8.30912e-05	0.225106	0.994661	NA	low_count
ENSG00000235040.1	MTCO3P1	0.325559	8.29504e-05	0.225106	0.99467	NA	low_count
ENSG00000235377.1	RP11-388B24.4	0.322905	8.28525e-05	0.225106	0.994677	NA	low_count
ENSG00000213270.5	RPL6P25	0.325567	8.20207e-05	0.225106	0.99473	NA	low_count
ENSG00000235539.1	MTND1P33	0.322914	8.17435e-05	0.225106	0.994748	NA	low_count
ENSG00000254981.1	RP11-350N15.3	0.297734	8.16446e-05	0.225106	0.994754	NA	low_count
ENSG00000219355.2	RPL31P52	0.297734	8.14569e-05	0.225106	0.994766	NA	low_count
ENSG00000225414.1	RP11-746P2.1	0.297734	8.14131e-05	0.225106	0.994769	NA	low_count
ENSG00000267352.1	SH3GL1P3	0.322916	8.13671e-05	0.225106	0.994772	NA	low_count
ENSG00000273308.1	RP11-496H1.2	0.297734	8.12123e-05	0.225106	0.994782	NA	low_count
ENSG00000131982.5	UBE2L2	0.297734	8.12106e-05	0.225106	0.994782	NA	low_count
ENSG00000177462.6	OR2T8	0.322918	8.11176e-05	0.225106	0.994788	NA	low_count
ENSG00000260860.2	RP11-615I2.3	0.325575	8.10021e-05	0.225106	0.994796	NA	low_count
ENSG00000232750.2	RP11-177A2.5	0.297734	8.09984e-05	0.225106	0.994796	NA	low_count
ENSG00000254998.1	RP11-94P11.4	0.297733	8.06512e-05	0.225106	0.994818	NA	low_count
ENSG00000255442.1	RP11-347H15.1	0.322923	8.04961e-05	0.225106	0.994828	NA	low_count
ENSG00000227201.2	CNN2P1	0.325581	8.02928e-05	0.225106	0.994841	NA	low_count
ENSG00000227791.3	AC007365.4	0.297733	8.02904e-05	0.225106	0.994841	NA	low_count
ENSG00000269946.1	RP11-2B6.3	0.308002	8.02174e-05	0.225106	0.994846	NA	low_count
ENSG00000258893.1	SETP2	0.325583	8.0075e-05	0.225106	0.994855	NA	low_count
ENSG00000227350.1	RP11-438P9.2	0.297732	7.99745e-05	0.225106	0.994862	NA	low_count
ENSG00000251587.1	LDHAP1	0.322929	7.97352e-05	0.225106	0.994877	NA	low_count
ENSG00000223826.1	AC092570.2	0.305352	7.96909e-05	0.225106	0.99488	NA	low_count
ENSG00000214835.3	RPL23AP6	0.297732	7.96896e-05	0.225106	0.99488	NA	low_count
ENSG00000236931.2	BX664608.1	0.297732	7.95349e-05	0.225106	0.99489	NA	low_count
ENSG00000260657.1	RP11-315D16.4	0.305357	7.93757e-05	0.225106	0.9949	NA	low_count
ENSG00000224183.1	SDHDP6	0.297732	7.93093e-05	0.225106	0.994904	NA	low_count
ENSG00000244527.1	RP11-254G11.1	0.297732	7.93093e-05	0.225106	0.994904	NA	low_count
ENSG00000239944.1	TRBV8-2	0.308018	7.90752e-05	0.225106	0.994919	NA	low_count
ENSG00000231907.2	GAPDHP37	0.325592	7.90075e-05	0.225106	0.994924	NA	low_count
ENSG00000213667.3	PGGT1BP1	0.322934	7.89963e-05	0.225106	0.994924	NA	low_count
ENSG00000230953.2	RP4-631H13.6	0.308024	7.86835e-05	0.225106	0.994945	NA	low_count
ENSG00000253089.1	RNU1-104P	0.308024	7.86835e-05	0.225106	0.994945	NA	low_count
ENSG00000257595.2	RP3-473L9.4	0.297731	7.86297e-05	0.225106	0.994948	NA	low_count
ENSG00000231351.2	AC111200.7	0.29773	7.82897e-05	0.225106	0.99497	NA	low_count
ENSG00000253186.2	RP11-726G23.3	0.30803	7.82681e-05	0.225106	0.994971	NA	low_count
ENSG00000262837.1	RP11-304F15.7	0.305373	7.81424e-05	0.225106	0.994979	NA	low_count
ENSG00000241542.2	RN7SL369P	0.308032	7.81052e-05	0.225106	0.994982	NA	low_count
ENSG00000270772.1	RP11-332H21.2	0.322942	7.7986e-05	0.225106	0.994989	NA	low_count
ENSG00000145832.8	SLC25A48	0.539993	7.76573e-05	0.223659	0.995448	NA	low_count
ENSG00000234985.2	RP11-3L10.3	0.305381	7.76015e-05	0.225106	0.995014	NA	low_count
ENSG00000270431.1	RP1-241P17.7	0.308042	7.74543e-05	0.225106	0.995024	NA	low_count
ENSG00000272362.1	RP4-781K5.9	0.29773	7.74483e-05	0.225106	0.995024	NA	low_count
ENSG00000226102.2	SEPT7P3	0.29773	7.74195e-05	0.225106	0.995026	NA	low_count
ENSG00000266989.1	FTLP5	0.297729	7.7145e-05	0.225106	0.995043	NA	low_count
ENSG00000203601.3	LINC00970	0.32295	7.68563e-05	0.225106	0.995062	NA	low_count
ENSG00000239891.2	RN7SL341P	0.297729	7.67393e-05	0.225106	0.995069	NA	low_count
ENSG00000272158.1	RP11-840I19.5	0.305393	7.66841e-05	0.225106	0.995073	NA	low_count
ENSG00000199940.1	RN7SKP75	0.297729	7.66129e-05	0.225106	0.995078	NA	low_count
ENSG00000239279.2	RN7SL184P	0.297729	7.65054e-05	0.225106	0.995085	NA	low_count
ENSG00000223640.1	RPL30P3	0.308057	7.64129e-05	0.225106	0.99509	NA	low_count
ENSG00000229256.1	ST13P13	0.325614	7.64119e-05	0.225106	0.995091	NA	low_count
ENSG00000235639.1	AC002069.6	0.322954	7.6333e-05	0.225106	0.995096	NA	low_count
ENSG00000261268.1	RP11-308D13.3	0.325615	7.63033e-05	0.225106	0.995098	NA	low_count
ENSG00000225521.1	AC005237.4	0.297728	7.61465e-05	0.225106	0.995108	NA	low_count
ENSG00000213412.3	HNRNPA1P33	0.297728	7.60666e-05	0.225106	0.995113	NA	low_count
ENSG00000228222.1	AC074363.1	0.305403	7.59312e-05	0.225106	0.995121	NA	low_count
ENSG00000256579.1	AC135776.1	0.308064	7.59145e-05	0.225106	0.995122	NA	low_count
ENSG00000230550.1	RP11-74C13.3	0.325619	7.5814e-05	0.225106	0.995129	NA	low_count
ENSG00000213822.5	CEACAM18	0.322959	7.57135e-05	0.225106	0.995135	NA	low_count
ENSG00000224128.1	AC107057.2	0.305408	7.5599e-05	0.225106	0.995143	NA	low_count
ENSG00000229656.2	RP11-462L8.1	0.308069	7.55773e-05	0.225106	0.995144	NA	low_count
ENSG00000232496.2	RPL3P12	0.32296	7.55425e-05	0.225106	0.995146	NA	low_count
ENSG00000224282.3	CTD-2290C23.1	0.297728	7.55323e-05	0.225106	0.995147	NA	low_count
ENSG00000251154.1	AC006153.3	0.308072	7.53949e-05	0.225106	0.995156	NA	low_count
ENSG00000262039.1	RP11-81K2.1	0.308072	7.53421e-05	0.225106	0.995159	NA	low_count
ENSG00000272545.1	CTC-527H23.4	0.297727	7.53365e-05	0.225106	0.99516	NA	low_count
ENSG00000250427.1	CTD-3179P9.2	0.322962	7.53151e-05	0.225106	0.995161	NA	low_count
ENSG00000213183.3	RPS7P8	0.297727	7.52917e-05	0.225106	0.995163	NA	low_count
ENSG00000229765.2	RP11-339A7.1	0.305415	7.50902e-05	0.225106	0.995175	NA	low_count
ENSG00000260436.1	RP11-20I23.7	0.297727	7.50245e-05	0.225106	0.99518	NA	low_count
ENSG00000237913.1	FTLP19	0.308078	7.4991e-05	0.225106	0.995182	NA	low_count
ENSG00000174038.8	C9orf131	0.308078	7.49277e-05	0.225106	0.995186	NA	low_count
ENSG00000253515.1	RP11-417F21.2	0.308081	7.47809e-05	0.225106	0.995195	NA	low_count
ENSG00000270306.1	RP3-437C15.2	16.7563	7.46889e-05	0.174334	0.998798	NA	low_count
ENSG00000269975.1	RP11-58B17.2	0.32563	7.45169e-05	0.225106	0.995212	NA	low_count
ENSG00000230912.1	RP3-508I15.10	0.308086	7.43949e-05	0.225106	0.99522	NA	low_count
ENSG00000227179.2	PGCP1	0.297726	7.42927e-05	0.225106	0.995227	NA	low_count
ENSG00000251301.2	RP11-81H14.2	0.30809	7.41128e-05	0.225106	0.995238	NA	low_count
ENSG00000257384.1	RP11-644F5.12	0.297726	7.38823e-05	0.225106	0.995253	NA	low_count
ENSG00000235804.2	RP4-535B20.2	0.308094	7.38337e-05	0.225106	0.995256	NA	low_count
ENSG00000168939.6	SPRY3	77.3405	7.37314e-05	0.223851	NA	NA	outlier
ENSG00000179674.2	ARL14	0.325639	7.34843e-05	0.225106	0.995279	NA	low_count
ENSG00000214961.2	RP11-355K23B.1	0.322977	7.33612e-05	0.225106	0.995287	NA	low_count
ENSG00000253970.1	MTND2P7	0.297726	7.33284e-05	0.225106	0.995289	NA	low_count
ENSG00000249726.1	TUBB1P1	0.32564	7.33116e-05	0.225106	0.99529	NA	low_count
ENSG00000272657.1	AP000320.7	0.297726	7.33055e-05	0.225106	0.99529	NA	low_count
ENSG00000242797.2	GLYCTK-AS1	0.297725	7.32539e-05	0.225106	0.995293	NA	low_count
ENSG00000237888.1	AC087650.1	0.308117	7.23105e-05	0.225106	0.995354	NA	low_count
ENSG00000228326.1	RP11-109G10.2	0.308118	7.22215e-05	0.225106	0.99536	NA	low_count
ENSG00000254820.1	CTD-2019O4.1	0.30812	7.20709e-05	0.225106	0.995369	NA	low_count
ENSG00000229056.2	AC020571.3	0.325651	7.20583e-05	0.225106	0.99537	NA	low_count
ENSG00000231083.1	AC011747.6	0.305456	7.20519e-05	0.225106	0.995371	NA	low_count
ENSG00000237868.1	AC097533.1	0.308121	7.20023e-05	0.225106	0.995374	NA	low_count
ENSG00000237206.1	IMPDH1P4	0.32299	7.17172e-05	0.225106	0.995392	NA	low_count
ENSG00000168267.5	PTF1A	0.32299	7.16904e-05	0.225106	0.995394	NA	low_count
ENSG00000234956.1	RP11-356I2.1	0.297724	7.1681e-05	0.225106	0.995394	NA	low_count
ENSG00000232172.1	RP11-57C19.2	0.305464	7.15095e-05	0.225106	0.995406	NA	low_count
ENSG00000248625.1	RP11-205M3.1	0.297724	7.15048e-05	0.225106	0.995406	NA	low_count
ENSG00000230386.4	RP13-157F18.2	0.308131	7.13648e-05	0.225106	0.995415	NA	low_count
ENSG00000230508.1	RPL19P21	0.305466	7.13635e-05	0.225106	0.995415	NA	low_count
ENSG00000223707.2	RP1-93L7.3	0.297724	7.11208e-05	0.225106	0.99543	NA	low_count
ENSG00000258793.1	RP11-404P21.3	0.297723	7.0948e-05	0.225106	0.995442	NA	low_count
ENSG00000254717.2	GLYATL1P2	0.308137	7.09456e-05	0.225106	0.995442	NA	low_count
ENSG00000255306.1	RP5-901A4.1	0.297723	7.09254e-05	0.225106	0.995443	NA	low_count
ENSG00000236211.1	AC068137.5	0.325661	7.08779e-05	0.225106	0.995446	NA	low_count
ENSG00000254944.1	ATP5F1P5	0.297723	7.05184e-05	0.225106	0.995469	NA	low_count
ENSG00000224222.1	RP11-262I2.2	0.308144	7.04547e-05	0.225106	0.995473	NA	low_count
ENSG00000179639.6	FCER1A	0.297723	7.04287e-05	0.225106	0.995475	NA	low_count
ENSG00000217644.4	RP4-803A2.1	0.308145	7.04033e-05	0.225106	0.995477	NA	low_count
ENSG00000266955.1	RP11-820I16.3	0.308145	7.03602e-05	0.225106	0.995479	NA	low_count
ENSG00000230471.1	LA16c-2F2.8	0.323002	7.01812e-05	0.225106	0.995491	NA	low_count
ENSG00000267585.1	RP11-115P21.1	0.308148	7.0149e-05	0.225106	0.995493	NA	low_count
ENSG00000146521.5	C6orf123	0.325669	7.00324e-05	0.225106	0.9955	NA	low_count
ENSG00000176761.6	ZNF285B	0.323004	6.99332e-05	0.225106	0.995507	NA	low_count
ENSG00000257642.1	RP11-474B16.1	0.308153	6.9834e-05	0.225106	0.995513	NA	low_count
ENSG00000230647.1	AC022816.2	0.297723	6.97567e-05	0.225106	0.995518	NA	low_count
ENSG00000163081.2	CCDC140	0.325672	6.9708e-05	0.225106	0.995521	NA	low_count
ENSG00000258630.1	RP11-725G5.2	0.325672	6.96946e-05	0.225106	0.995522	NA	low_count
ENSG00000213711.3	PHBP7	0.297722	6.95957e-05	0.225106	0.995528	NA	low_count
ENSG00000229562.1	ZFYVE9P1	0.325673	6.95434e-05	0.225106	0.995532	NA	low_count
ENSG00000223979.2	SMCR2	0.308158	6.94703e-05	0.225106	0.995537	NA	low_count
ENSG00000244251.1	RP11-64K12.1	0.308158	6.94703e-05	0.225106	0.995537	NA	low_count
ENSG00000143185.3	XCL2	0.308159	6.94458e-05	0.225106	0.995538	NA	low_count
ENSG00000271046.1	RP11-138I18.2	0.297722	6.922e-05	0.225106	0.995553	NA	low_count
ENSG00000256193.1	LINC00507	0.323011	6.89641e-05	0.225106	0.995569	NA	low_count
ENSG00000258027.1	RP11-597A11.1	0.308167	6.88767e-05	0.225106	0.995575	NA	low_count
ENSG00000133115.7	STOML3	0.325686	6.80371e-05	0.225106	0.995629	NA	low_count
ENSG00000242650.2	RN7SL292P	0.297721	6.77647e-05	0.225106	0.995646	NA	low_count
ENSG00000261447.1	RP11-109D9.4	0.297721	6.76954e-05	0.225106	0.995651	NA	low_count
ENSG00000243250.1	RPS6P16	0.308185	6.76846e-05	0.225106	0.995651	NA	low_count
ENSG00000229246.1	RP11-521J24.1	0.308185	6.76516e-05	0.225106	0.995653	NA	low_count
ENSG00000252602.1	U8	0.32569	6.75942e-05	0.225106	0.995657	NA	low_count
ENSG00000213650.3	RP11-760D2.7	0.308188	6.74534e-05	0.225106	0.995666	NA	low_count
ENSG00000176435.6	CLEC14A	0.323023	6.74357e-05	0.225106	0.995667	NA	low_count
ENSG00000214955.5	AP000318.2	0.30552	6.74236e-05	0.225106	0.995668	NA	low_count
ENSG00000176269.3	OR4F21	0.297721	6.73985e-05	0.225106	0.99567	NA	low_count
ENSG00000231107.1	RP11-389K14.3	0.297721	6.72192e-05	0.225106	0.995681	NA	low_count
ENSG00000223843.3	EFCAB6-AS1	0.323027	6.69725e-05	0.225106	0.995697	NA	low_count
ENSG00000240772.2	RN7SL776P	0.29772	6.6801e-05	0.225106	0.995708	NA	low_count
ENSG00000237747.1	RP11-65B23.3	0.308199	6.67013e-05	0.225106	0.995714	NA	low_count
ENSG00000215054.3	HNRNPCP10	0.305532	6.65691e-05	0.225106	0.995723	NA	low_count
ENSG00000225498.1	AC002064.5	0.308202	6.65498e-05	0.225106	0.995724	NA	low_count
ENSG00000230711.2	CTAGE13P	0.325701	6.63417e-05	0.225106	0.995738	NA	low_count
ENSG00000272694.1	RP1-63G5.8	0.305536	6.63205e-05	0.225106	0.995739	NA	low_count
ENSG00000179477.5	ALOX12B	0.325703	6.61758e-05	0.225106	0.995748	NA	low_count
ENSG00000259700.2	RP11-485O10.3	0.308207	6.61654e-05	0.225106	0.995749	NA	low_count
ENSG00000273234.1	OR2A13P	0.305538	6.61421e-05	0.225106	0.99575	NA	low_count
ENSG00000272494.1	OR1X1P	0.305538	6.61334e-05	0.225106	0.995751	NA	low_count
ENSG00000255510.1	OR8A2P	0.305541	6.59562e-05	0.225106	0.995762	NA	low_count
ENSG00000267669.1	RP11-824M15.3	0.305542	6.58991e-05	0.225106	0.995766	NA	low_count
ENSG00000213781.3	PSMC1P2	0.29772	6.57862e-05	0.225106	0.995773	NA	low_count
ENSG00000235253.1	AC010240.2	0.29772	6.57801e-05	0.225106	0.995774	NA	low_count
ENSG00000227535.2	RP11-809N15.2	0.29772	6.57621e-05	0.225106	0.995775	NA	low_count
ENSG00000260647.1	RP1-178F10.1	1.76549	6.57591e-05	0.212901	0.997893	NA	low_count
ENSG00000235641.3	LINC00484	0.323039	6.54895e-05	0.225106	0.995792	NA	low_count
ENSG00000228915.3	OR7E128P	0.305549	6.53984e-05	0.225106	0.995798	NA	low_count
ENSG00000182916.7	TCEAL7	0.30822	6.53256e-05	0.225106	0.995803	NA	low_count
ENSG00000270749.1	RP11-368M16.10	0.308222	6.52008e-05	0.225106	0.995811	NA	low_count
ENSG00000229489.2	ATP5A1P5	0.297719	6.51023e-05	0.225106	0.995817	NA	low_count
ENSG00000188373.4	C10orf99	0.308224	6.50507e-05	0.225106	0.99582	NA	low_count
ENSG00000231368.1	RP11-461H3.2	0.308224	6.50277e-05	0.225106	0.995822	NA	low_count
ENSG00000232054.1	NPM1P34	0.308225	6.50125e-05	0.225106	0.995823	NA	low_count
ENSG00000268278.1	RP11-420K14.1	0.297719	6.49225e-05	0.225106	0.995829	NA	low_count
ENSG00000232883.1	RP11-302I18.1	0.308229	6.47222e-05	0.225106	0.995842	NA	low_count
ENSG00000185821.3	OR6C76	0.30823	6.46815e-05	0.225106	0.995844	NA	low_count
ENSG00000204510.1	PRAMEF7	0.297719	6.4669e-05	0.225106	0.995845	NA	low_count
ENSG00000253983.2	RP1-16A9.1	0.308235	6.4343e-05	0.225106	0.995866	NA	low_count
ENSG00000196341.2	OR8D1	0.308237	6.41626e-05	0.225106	0.995878	NA	low_count
ENSG00000261440.1	CTD-2522B17.5	0.30824	6.3999e-05	0.225106	0.995888	NA	low_count
ENSG00000262456.1	RP1-59D14.1	0.30824	6.39586e-05	0.225106	0.995891	NA	low_count
ENSG00000203396.3	RP11-217O12.1	0.308241	6.38993e-05	0.225106	0.995894	NA	low_count
ENSG00000227304.3	RP11-791G16.2	8.46755	6.36463e-05	0.19186	0.998773	NA	low_count
ENSG00000168309.12	FAM107A	0.305576	6.34831e-05	0.225106	0.995921	NA	low_count
ENSG00000258546.1	RP11-713N11.3	0.308248	6.34238e-05	0.225106	0.995925	NA	low_count
ENSG00000243307.2	RP11-239L20.3	0.297718	6.33995e-05	0.225106	0.995927	NA	low_count
ENSG00000256069.3	A2MP1	0.308249	6.33661e-05	0.225106	0.995929	NA	low_count
ENSG00000187242.4	KRT12	0.297718	6.33033e-05	0.225106	0.995933	NA	low_count
ENSG00000196767.4	POU3F4	0.305579	6.32567e-05	0.225106	0.995936	NA	low_count
ENSG00000217791.4	ASS1P9	0.308251	6.32378e-05	0.225106	0.995937	NA	low_count
ENSG00000267136.1	RP11-53B2.3	0.323058	6.30946e-05	0.225106	0.995946	NA	low_count
ENSG00000233471.2	KRT18P62	0.308254	6.30649e-05	0.225106	0.995948	NA	low_count
ENSG00000230079.1	RP11-535K18.2	0.308254	6.3052e-05	0.225106	0.995949	NA	low_count
ENSG00000268336.1	SIGLEC20P	0.308255	6.29889e-05	0.225106	0.995953	NA	low_count
ENSG00000176136.4	MC5R	0.308255	6.29642e-05	0.225106	0.995955	NA	low_count
ENSG00000236348.1	PSMC1P10	0.308256	6.29399e-05	0.225106	0.995956	NA	low_count
ENSG00000236736.1	UQCRC2P1	0.308256	6.29249e-05	0.225106	0.995957	NA	low_count
ENSG00000235546.2	AC087499.5	0.308256	6.28952e-05	0.225106	0.995959	NA	low_count
ENSG00000230461.4	PROX1-AS1	0.323061	6.27713e-05	0.225106	0.995967	NA	low_count
ENSG00000245482.2	RP11-847H18.2	0.297718	6.26997e-05	0.225106	0.995972	NA	low_count
ENSG00000253837.1	RP11-177H13.2	0.305588	6.2574e-05	0.225106	0.99598	NA	low_count
ENSG00000175676.11	GOLGA8EP	0.325736	6.25251e-05	0.225106	0.995983	NA	low_count
ENSG00000204936.5	CD177	0.308263	6.24575e-05	0.225106	0.995987	NA	low_count
ENSG00000122824.6	NUDT10	0.305591	6.23598e-05	0.225106	0.995993	NA	low_count
ENSG00000259458.1	RP11-625H11.1	0.297718	6.23411e-05	0.225106	0.995995	NA	low_count
ENSG00000081248.6	CACNA1S	0.323065	6.2304e-05	0.225106	0.995997	NA	low_count
ENSG00000255251.1	RP11-1118M6.1	0.308265	6.22974e-05	0.225106	0.995997	NA	low_count
ENSG00000205976.4	RP11-404K5.2	0.297718	6.229e-05	0.225106	0.995998	NA	low_count
ENSG00000156395.8	SORCS3	0.325738	6.22365e-05	0.225106	0.996001	NA	low_count
ENSG00000185352.7	HS6ST3	0.308267	6.21588e-05	0.225106	0.996006	NA	low_count
ENSG00000095596.7	CYP26A1	0.305596	6.20475e-05	0.225106	0.996013	NA	low_count
ENSG00000177300.5	CLDN22	0.297717	6.20142e-05	0.225106	0.996016	NA	low_count
ENSG00000261431.1	RP4-616B8.4	1.32902	6.1948e-05	0.214709	0.997853	NA	low_count
ENSG00000255293.1	RP11-787P24.1	0.305599	6.18327e-05	0.225106	0.996027	NA	low_count
ENSG00000181626.10	ANKRD62	0.297717	6.18142e-05	0.225106	0.996028	NA	low_count
ENSG00000261208.1	RP11-452D12.1	0.308274	6.1713e-05	0.225106	0.996035	NA	low_count
ENSG00000237413.1	RP11-183M13.1	0.308275	6.16577e-05	0.225106	0.996038	NA	low_count
ENSG00000227463.2	RP11-158D2.2	0.308275	6.16406e-05	0.225106	0.99604	NA	low_count
ENSG00000184292.5	TACSTD2	0.308276	6.15692e-05	0.225106	0.996044	NA	low_count
ENSG00000188993.3	LRRC66	0.297717	6.15031e-05	0.225106	0.996048	NA	low_count
ENSG00000189275.3	AL450307.1	0.297717	6.14659e-05	0.225106	0.996051	NA	low_count
ENSG00000233974.3	RP11-823P9.3	0.305604	6.14617e-05	0.225106	0.996051	NA	low_count
ENSG00000185479.5	KRT6B	0.308279	6.1351e-05	0.225106	0.996058	NA	low_count
ENSG00000250869.1	RP11-453N18.1	0.30828	6.12838e-05	0.225106	0.996063	NA	low_count
ENSG00000196109.6	ZNF676	0.305607	6.12704e-05	0.225106	0.996063	NA	low_count
ENSG00000251032.1	RP11-483H11.1	0.308281	6.12282e-05	0.225106	0.996066	NA	low_count
ENSG00000257611.1	RP11-185N2.1	0.308281	6.1221e-05	0.225106	0.996067	NA	low_count
ENSG00000166111.5	SVOP	0.305608	6.1169e-05	0.225106	0.99607	NA	low_count
ENSG00000258661.1	RP11-964E11.2	0.308283	6.10884e-05	0.225106	0.996075	NA	low_count
ENSG00000163082.9	SGPP2	0.30561	6.104e-05	0.225106	0.996078	NA	low_count
ENSG00000250007.2	RP11-814P5.1	0.308285	6.10136e-05	0.225106	0.99608	NA	low_count
ENSG00000234754.1	RP11-421L10.1	0.297717	6.09934e-05	0.225106	0.996081	NA	low_count
ENSG00000224582.1	LINC01015	0.308285	6.09829e-05	0.225106	0.996082	NA	low_count
ENSG00000109132.5	PHOX2B	0.308287	6.08436e-05	0.225106	0.996091	NA	low_count
ENSG00000177464.4	GPR4	0.308287	6.08347e-05	0.225106	0.996091	NA	low_count
ENSG00000233207.1	RP11-216M21.7	0.308288	6.07631e-05	0.225106	0.996096	NA	low_count
ENSG00000152785.6	BMP3	0.297717	6.05949e-05	0.225106	0.996107	NA	low_count
ENSG00000267023.1	LRRC37A16P	0.308291	6.05627e-05	0.225106	0.996109	NA	low_count
ENSG00000198300.8	PEG3	0.305617	6.05378e-05	0.225106	0.99611	NA	low_count
ENSG00000262732.1	CTD-2135D7.2	0.308296	6.02688e-05	0.225106	0.996128	NA	low_count
ENSG00000154783.6	FGD5	0.308296	6.02383e-05	0.225106	0.99613	NA	low_count
ENSG00000171587.10	DSCAM	0.308297	6.01956e-05	0.225106	0.996132	NA	low_count
ENSG00000104237.6	RP1	0.3083	5.9998e-05	0.225106	0.996145	NA	low_count
ENSG00000163092.15	XIRP2	0.308304	5.97431e-05	0.225106	0.996161	NA	low_count
ENSG00000185565.7	LSAMP	0.280264	5.88545e-05	0.225106	0.996219	NA	low_count
ENSG00000187537.9	POTEM	0.280265	5.86658e-05	0.225106	0.996231	NA	low_count
ENSG00000164393.4	GPR111	0.280267	5.83298e-05	0.225106	0.996252	NA	low_count
ENSG00000162728.4	KCNJ9	0.280268	5.81363e-05	0.225106	0.996265	NA	low_count
ENSG00000176584.11	RP11-318C4.2	0.280269	5.79858e-05	0.225106	0.996274	NA	low_count
ENSG00000238225.1	CRIP1P2	0.297716	5.77887e-05	0.225106	0.996287	NA	low_count
ENSG00000185610.6	DBX2	0.280272	5.74851e-05	0.225106	0.996307	NA	low_count
ENSG00000173627.6	APOBEC4	0.280272	5.73636e-05	0.225106	0.996314	NA	low_count
ENSG00000170624.9	SGCD	0.387563	5.71944e-05	0.225106	0.996325	NA	low_count
ENSG00000179709.4	NLRP8	0.415611	5.71409e-05	0.224986	0.996356	NA	low_count
ENSG00000070193.4	FGF10	0.280275	5.69082e-05	0.225106	0.996344	NA	low_count
ENSG00000101203.12	COL20A1	0.387549	5.67339e-05	0.225106	0.996355	NA	low_count
ENSG00000031544.10	NR2E3	0.280277	5.66335e-05	0.225106	0.996361	NA	low_count
ENSG00000129048.6	ACKR4	0.280277	5.65122e-05	0.225106	0.996369	NA	low_count
ENSG00000261572.1	RP11-384L8.1	0.280277	5.64738e-05	0.225106	0.996372	NA	low_count
ENSG00000186329.5	TMEM212	0.280278	5.64569e-05	0.225106	0.996373	NA	low_count
ENSG00000163982.5	OTOP1	0.280278	5.64275e-05	0.225106	0.996375	NA	low_count
ENSG00000258819.1	RP11-7F17.3	0.280278	5.63433e-05	0.225106	0.99638	NA	low_count
ENSG00000260738.1	LINC00554	0.412918	5.62271e-05	0.22502	0.996406	NA	low_count
ENSG00000118526.6	TCF21	0.41559	5.61024e-05	0.224986	0.996422	NA	low_count
ENSG00000094796.4	KRT31	0.280281	5.58735e-05	0.225106	0.99641	NA	low_count
ENSG00000264868.1	CTB-167B5.2	0.415585	5.58653e-05	0.224986	0.996437	NA	low_count
ENSG00000138379.4	MSTN	0.415583	5.58032e-05	0.224986	0.996441	NA	low_count
ENSG00000101282.4	RSPO4	0.412908	5.57689e-05	0.22502	0.996436	NA	low_count
ENSG00000251249.1	RP11-73G16.1	0.412906	5.56741e-05	0.22502	0.996442	NA	low_count
ENSG00000226342.1	NMD3P1	0.280282	5.55871e-05	0.225106	0.996429	NA	low_count
ENSG00000261229.1	RP11-38G5.4	11.4844	5.53907e-05	0.183169	0.999038	NA	low_count
ENSG00000230221.2	RP11-173G21.1	0.412899	5.53346e-05	0.22502	0.996463	NA	low_count
ENSG00000240707.2	RP13-137A17.6	0.387503	5.52479e-05	0.225106	0.99645	NA	low_count
ENSG00000172294.6	CSPG4P4Y	0.280623	5.49301e-05	0.225106	0.996471	NA	low_count
ENSG00000172342.5	CSPG4P3Y	0.280623	5.49301e-05	0.225106	0.996471	NA	low_count
ENSG00000238245.2	MYO5BP2	0.280287	5.48681e-05	0.225106	0.996475	NA	low_count
ENSG00000185156.4	MFSD6L	0.412887	5.47853e-05	0.225021	0.996499	NA	low_count
ENSG00000258123.1	RP11-314D7.2	0.280287	5.47814e-05	0.225106	0.99648	NA	low_count
ENSG00000145863.6	GABRA6	0.412881	5.4507e-05	0.225021	0.996516	NA	low_count
ENSG00000246211.2	RP11-632K5.3	0.415552	5.42952e-05	0.224986	0.996537	NA	low_count
ENSG00000268282.1	CTD-2620I22.2	0.280291	5.40787e-05	0.225106	0.996525	NA	low_count
ENSG00000255384.1	RP11-770J1.4	0.415547	5.4073e-05	0.224986	0.996551	NA	low_count
ENSG00000224288.2	AC013437.2	0.280291	5.40675e-05	0.225106	0.996526	NA	low_count
ENSG00000221859.1	KRTAP10-10	0.280291	5.40051e-05	0.225106	0.99653	NA	low_count
ENSG00000271810.1	RP11-426L16.10	0.305711	5.397e-05	0.225106	0.996532	NA	low_count
ENSG00000258722.2	RP11-998D10.5	0.415544	5.39507e-05	0.224986	0.996559	NA	low_count
ENSG00000272733.1	KB-208E9.1	0.280292	5.39058e-05	0.225106	0.996537	NA	low_count
ENSG00000236343.1	EI24P4	0.280292	5.38878e-05	0.225106	0.996538	NA	low_count
ENSG00000105549.6	THEG	0.280293	5.38273e-05	0.225106	0.996542	NA	low_count
ENSG00000181791.1	AC009041.1	0.280293	5.36956e-05	0.225106	0.99655	NA	low_count
ENSG00000232928.2	DDX3YP1	0.415537	5.35986e-05	0.224986	0.996582	NA	low_count
ENSG00000231552.1	IGBP1P3	0.280295	5.33772e-05	0.225106	0.99657	NA	low_count
ENSG00000218793.1	RP3-382I10.3	0.280296	5.32582e-05	0.225106	0.996578	NA	low_count
ENSG00000237978.1	RP11-385J1.2	0.280297	5.31211e-05	0.225106	0.996587	NA	low_count
ENSG00000213358.3	AC092933.4	0.280297	5.29695e-05	0.225106	0.996597	NA	low_count
ENSG00000107518.12	ATRNL1	0.280298	5.28615e-05	0.225106	0.996604	NA	low_count
ENSG00000203900.2	RP11-261N11.8	0.387421	5.2592e-05	0.225106	0.996621	NA	low_count
ENSG00000181552.3	EDDM3B	0.2803	5.25485e-05	0.225106	0.996624	NA	low_count
ENSG00000162188.5	GNG3	0.280301	5.2412e-05	0.225106	0.996633	NA	low_count
ENSG00000219088.1	RP3-359N14.1	0.415511	5.23703e-05	0.224987	0.99666	NA	low_count
ENSG00000259449.1	MKI67IPP8	0.280301	5.23238e-05	0.225106	0.996638	NA	low_count
ENSG00000207189.1	Y_RNA	0.308421	5.20641e-05	0.225106	0.996655	NA	low_count
ENSG00000238291.1	RP11-94M14.3	0.280304	5.18696e-05	0.225106	0.996667	NA	low_count
ENSG00000257350.1	RP11-616L12.4	0.412817	5.16215e-05	0.225021	0.996701	NA	low_count
ENSG00000228014.1	RP11-321E8.5	0.415486	5.1136e-05	0.224987	0.996739	NA	low_count
ENSG00000234146.1	RP11-109M17.1	0.412802	5.08884e-05	0.225021	0.996747	NA	low_count
ENSG00000260349.1	RP11-473I1.5	0.280311	5.05787e-05	0.225106	0.99675	NA	low_count
ENSG00000233910.1	GTF2F2P2	0.280312	5.04221e-05	0.225106	0.99676	NA	low_count
ENSG00000271845.1	RP4-790G17.7	0.280313	5.03254e-05	0.225106	0.996767	NA	low_count
ENSG00000260115.1	CTC-420A11.2	0.280313	5.03039e-05	0.225106	0.996768	NA	low_count
ENSG00000234721.2	AC125421.1	0.387349	5.02674e-05	0.225106	0.99677	NA	low_count
ENSG00000217139.2	RP11-129H15.4	0.415467	5.02056e-05	0.224987	0.996798	NA	low_count
ENSG00000102271.9	KLHL4	0.387346	5.01598e-05	0.225106	0.996777	NA	low_count
ENSG00000205300.3	RP11-352D3.2	0.280316	4.98356e-05	0.225106	0.996798	NA	low_count
ENSG00000213205.3	STRADBP1	0.415454	4.96048e-05	0.224987	0.996836	NA	low_count
ENSG00000236372.1	RP5-865N13.1	0.387318	4.92572e-05	0.225106	0.996835	NA	low_count
ENSG00000235481.2	RP11-133O22.6	0.28032	4.91332e-05	0.225106	0.996843	NA	low_count
ENSG00000229321.1	AC008269.2	0.28032	4.91212e-05	0.225106	0.996844	NA	low_count
ENSG00000164334.11	FAM170A	0.28032	4.90364e-05	0.225106	0.996849	NA	low_count
ENSG00000255562.2	UNC93B6	0.41276	4.89837e-05	0.225021	0.996869	NA	low_count
ENSG00000223963.2	PRKRIRP8	0.387298	4.8606e-05	0.225106	0.996877	NA	low_count
ENSG00000224494.1	HNRNPA3P14	0.415425	4.81978e-05	0.224987	0.996926	NA	low_count
ENSG00000240386.2	LCE1F	0.280326	4.81082e-05	0.225106	0.996909	NA	low_count
ENSG00000206902.1	Y_RNA	0.32587	4.80367e-05	0.225106	0.996914	NA	low_count
ENSG00000253865.1	RP11-394O4.3	0.280327	4.78734e-05	0.225106	0.996924	NA	low_count
ENSG00000258673.1	RP4-773N10.6	0.280328	4.7666e-05	0.225106	0.996937	NA	low_count
ENSG00000263798.1	RP11-6N17.9	0.280329	4.75748e-05	0.225106	0.996943	NA	low_count
ENSG00000260010.1	ZNF720P1	0.387265	4.75427e-05	0.225106	0.996945	NA	low_count
ENSG00000211683.3	KB-1572G7.3	0.415408	4.73812e-05	0.224987	0.996978	NA	low_count
ENSG00000236501.1	AC079305.11	0.28033	4.73693e-05	0.225106	0.996957	NA	low_count
ENSG00000250674.1	RP11-798K23.1	0.280331	4.72233e-05	0.225106	0.996966	NA	low_count
ENSG00000165553.4	NGB	0.387254	4.7166e-05	0.225106	0.99697	NA	low_count
ENSG00000235563.1	RP11-334A14.8	0.387251	4.70735e-05	0.225106	0.996976	NA	low_count
ENSG00000220694.2	RP3-403A15.1	0.280332	4.70196e-05	0.225106	0.996979	NA	low_count
ENSG00000260668.1	RP11-744D14.1	0.280332	4.70196e-05	0.225106	0.996979	NA	low_count
ENSG00000181409.7	AATK	232.777	4.6964e-05	0.108771	0.999328	0.999949	insignificant
ENSG00000181741.7	FDX1P1	0.280333	4.6918e-05	0.225106	0.996986	NA	low_count
ENSG00000225402.1	AC010878.3	0.415396	4.68032e-05	0.224987	0.997015	NA	low_count
ENSG00000255298.2	OR8G5	0.415394	4.67121e-05	0.224987	0.997021	NA	low_count
ENSG00000270919.1	RP11-379K22.3	0.280335	4.65043e-05	0.225106	0.997012	NA	low_count
ENSG00000249920.2	HNRNPA1P55	0.412704	4.64001e-05	0.225022	0.997034	NA	low_count
ENSG00000235816.2	PRELID1P3	4.28072	4.62176e-05	0.199906	0.99898	NA	low_count
ENSG00000197233.7	OR1J2	0.412699	4.61704e-05	0.225022	0.997049	NA	low_count
ENSG00000220884.2	MESTP1	0.415378	4.59393e-05	0.224987	0.99707	NA	low_count
ENSG00000231158.1	PTP4A1P1	0.28034	4.569e-05	0.225106	0.997064	NA	low_count
ENSG00000255450.1	CTD-2063L20.1	0.412687	4.56047e-05	0.225022	0.997085	NA	low_count
ENSG00000213854.3	CNN2P6	0.412683	4.53947e-05	0.225022	0.997098	NA	low_count
ENSG00000270168.1	LA16c-380H5.4	0.280346	4.47827e-05	0.225106	0.997123	NA	low_count
ENSG00000233153.1	UBE2E2-AS1	0.280347	4.46063e-05	0.225106	0.997134	NA	low_count
ENSG00000269614.1	RP11-277L2.5	0.280347	4.46063e-05	0.225106	0.997134	NA	low_count
ENSG00000271639.1	RP11-289A15.1	0.387165	4.42531e-05	0.225106	0.997157	NA	low_count
ENSG00000250917.1	RP4-785G19.5	0.280349	4.42527e-05	0.225106	0.997157	NA	low_count
ENSG00000163145.8	C1QTNF7	0.387159	4.40556e-05	0.225106	0.997169	NA	low_count
ENSG00000226933.1	NRBF2P2	0.415323	4.3236e-05	0.224988	0.997242	NA	low_count
ENSG00000241286.2	RPL29P25	0.415318	4.29674e-05	0.224988	0.997259	NA	low_count
ENSG00000253569.1	VENTXP5	0.41262	4.2471e-05	0.225022	0.997285	NA	low_count
ENSG00000202385.1	Y_RNA	0.308574	4.22235e-05	0.225106	0.997287	NA	low_count
ENSG00000273300.1	AC000068.9	0.280366	4.14648e-05	0.225106	0.997336	NA	low_count
ENSG00000250309.2	CTC-345K18.2	0.280366	4.13715e-05	0.225106	0.997342	NA	low_count
ENSG00000235610.1	AC013448.2	0.415283	4.12528e-05	0.224988	0.997369	NA	low_count
ENSG00000235045.2	RP5-1160K1.1	0.412591	4.11079e-05	0.225023	0.997372	NA	low_count
ENSG00000226246.1	KRT18P36	0.387052	4.05458e-05	0.225106	0.997395	NA	low_count
ENSG00000272403.1	RP1-93H18.7	0.41257	4.01173e-05	0.225023	0.997436	NA	low_count
ENSG00000237016.1	AC013410.1	0.387029	3.97774e-05	0.225106	0.997444	NA	low_count
ENSG00000228149.1	RPL3P1	0.387017	3.93881e-05	0.225106	0.997469	NA	low_count
ENSG00000160818.12	GPATCH4	1786.26	3.93243e-05	0.0705741	0.999342	0.999949	insignificant
ENSG00000267035.1	RP11-1094M14.10	0.280381	3.89586e-05	0.225106	0.997497	NA	low_count
ENSG00000238858.1	snoU13	0.325961	3.87207e-05	0.225106	0.997512	NA	low_count
ENSG00000202382.1	Y_RNA	0.325967	3.81496e-05	0.225106	0.997549	NA	low_count
ENSG00000202412.1	Y_RNA	0.325967	3.81496e-05	0.225106	0.997549	NA	low_count
ENSG00000206805.1	Y_RNA	0.325967	3.81496e-05	0.225106	0.997549	NA	low_count
ENSG00000243903.1	RP11-285B24.1	0.415219	3.8097e-05	0.224989	0.99757	NA	low_count
ENSG00000203589.2	RP5-886K2.1	0.38697	3.78183e-05	0.225106	0.99757	NA	low_count
ENSG00000215221.2	UBA52P6	0.280389	3.77434e-05	0.225106	0.997575	NA	low_count
ENSG00000182347.10	RP11-39K24.9	0.386956	3.73694e-05	0.225106	0.997599	NA	low_count
ENSG00000266835.1	RP11-838N2.4	0.412492	3.64475e-05	0.225023	0.99767	NA	low_count
ENSG00000254618.1	TMED10P1	0.415183	3.63234e-05	0.224989	0.997683	NA	low_count
ENSG00000264663.1	KRT8P34	0.386904	3.56397e-05	0.225106	0.99771	NA	low_count
ENSG00000224031.1	TCEAL3-AS1	0.280402	3.55772e-05	0.225106	0.997714	NA	low_count
ENSG00000220377.1	RP1-152L7.3	0.415166	3.54433e-05	0.224989	0.997739	NA	low_count
ENSG00000257564.1	RP11-123M21.2	0.412465	3.51906e-05	0.225024	0.99775	NA	low_count
ENSG00000260206.1	CTD-2026K11.2	0.412446	3.4248e-05	0.225024	0.997811	NA	low_count
ENSG00000238260.1	RP11-46F15.2	0.578009	3.41562e-05	0.221842	0.998223	NA	low_count
ENSG00000095981.6	KCNK16	0.38685	3.38407e-05	0.225106	0.997826	NA	low_count
ENSG00000270097.1	LA16c-380H5.3	0.280415	3.35145e-05	0.225106	0.997847	NA	low_count
ENSG00000265282.1	RP11-269G24.4	0.412419	3.29836e-05	0.225024	0.997891	NA	low_count
ENSG00000232905.2	RP11-534I8.1	0.386816	3.27061e-05	0.225106	0.997899	NA	low_count
ENSG00000271318.1	AP000654.5	0.415109	3.26302e-05	0.224989	0.997919	NA	low_count
ENSG00000233148.2	SYF2P2	0.415106	3.24489e-05	0.224989	0.99793	NA	low_count
ENSG00000241965.2	RPS2P25	0.415102	3.22617e-05	0.224989	0.997942	NA	low_count
ENSG00000197067.4	OR2T32P	0.3868	3.21513e-05	0.225106	0.997934	NA	low_count
ENSG00000263017.1	RP11-356I18.1	0.280426	3.18752e-05	0.225106	0.997952	NA	low_count
ENSG00000228940.1	RP11-348A7.1	0.38679	3.18341e-05	0.225106	0.997955	NA	low_count
ENSG00000232358.1	RP5-955M13.4	0.578003	3.14601e-05	0.221842	0.998363	NA	low_count
ENSG00000007306.10	CEACAM7	0.326039	3.10318e-05	0.225106	0.998006	NA	low_count
ENSG00000169704.4	GP9	0.386754	3.06387e-05	0.225106	0.998031	NA	low_count
ENSG00000233260.1	RPSAP63	0.386753	3.05996e-05	0.225106	0.998034	NA	low_count
ENSG00000177447.6	CBX3P1	0.415068	3.05416e-05	0.22499	0.998052	NA	low_count
ENSG00000220937.3	HNRNPA1P41	0.577997	3.04756e-05	0.221842	0.998414	NA	low_count
ENSG00000231735.1	RP11-1O7.1	0.386749	3.04421e-05	0.225106	0.998044	NA	low_count
ENSG00000226188.2	HNRNPA1P3	0.415063	3.03232e-05	0.22499	0.998066	NA	low_count
ENSG00000254691.1	RP11-91P24.5	0.415063	3.03232e-05	0.22499	0.998066	NA	low_count
ENSG00000102241.7	HTATSF1	822.571	3.00998e-05	0.0846656	0.999531	0.999949	insignificant
ENSG00000215983.1	AC092756.1	0.308771	2.98916e-05	0.225106	0.998079	NA	low_count
ENSG00000255804.1	OR6J1	0.577995	2.9759e-05	0.221842	0.998452	NA	low_count
ENSG00000271465.1	SQSTM1P1	0.386718	2.94217e-05	0.225106	0.99811	NA	low_count
ENSG00000185607.5	ACTBP7	0.577993	2.93867e-05	0.221842	0.998471	NA	low_count
ENSG00000244176.1	RP11-810P12.1	0.386709	2.91218e-05	0.225106	0.998129	NA	low_count
ENSG00000173810.9	PPIAP7	0.412327	2.85705e-05	0.225025	0.998174	NA	low_count
ENSG00000251815.1	SNORD116-26	0.308801	2.79953e-05	0.225106	0.998201	NA	low_count
ENSG00000253382.3	POU5F1P2	0.38667	2.78103e-05	0.225106	0.998213	NA	low_count
ENSG00000217612.2	RP1-28C20.1	0.577986	2.75972e-05	0.221842	0.998564	NA	low_count
ENSG00000229556.2	RP11-363G2.4	0.577985	2.74011e-05	0.221842	0.998574	NA	low_count
ENSG00000259340.2	CTD-2027G2.1	0.297721	2.70677e-05	0.225106	0.998261	NA	low_count
ENSG00000151694.8	ADAM17	3585.88	2.7029e-05	0.0613267	0.999519	0.999949	insignificant
ENSG00000262115.1	RP11-455O6.2	0.386644	2.69412e-05	0.225106	0.998269	NA	low_count
ENSG00000269529.1	AC140061.12	0.578314	2.68585e-05	0.22184	0.998603	NA	low_count
ENSG00000180987.3	AC123768.1	0.414995	2.68278e-05	0.22499	0.998289	NA	low_count
ENSG00000270775.1	AP000436.4	0.386637	2.66906e-05	0.225106	0.998285	NA	low_count
ENSG00000255038.1	RP11-1167A19.2	0.414991	2.66723e-05	0.22499	0.998298	NA	low_count
ENSG00000240997.2	RN7SL183P	0.28046	2.65947e-05	0.225106	0.998291	NA	low_count
ENSG00000249171.1	RP11-767N15.1	0.386623	2.62296e-05	0.225106	0.998315	NA	low_count
ENSG00000223973.2	AC068491.3	0.41227	2.58302e-05	0.225025	0.998349	NA	low_count
ENSG00000250061.1	RP11-541P9.3	0.414974	2.57627e-05	0.22499	0.998356	NA	low_count
ENSG00000233028.1	RP4-725G10.4	0.386604	2.55944e-05	0.225106	0.998356	NA	low_count
ENSG00000231884.1	NDUFB1P1	0.41225	2.48351e-05	0.225025	0.998412	NA	low_count
ENSG00000272660.1	RP11-145M9.6	0.297722	2.4682e-05	0.225106	0.998414	NA	low_count
ENSG00000242065.2	RN7SL291P	0.280475	2.44413e-05	0.225106	0.99843	NA	low_count
ENSG00000269244.1	RPL23AP78	0.414933	2.36807e-05	0.224991	0.998489	NA	low_count
ENSG00000238150.1	AC008753.3	0.28048	2.3664e-05	0.225106	0.99848	NA	low_count
ENSG00000270385.1	GS1-21A4.2	0.414927	2.33649e-05	0.224991	0.998509	NA	low_count
ENSG00000124279.7	FASTKD3	335.071	2.10108e-05	0.0995981	0.999691	0.999949	insignificant
ENSG00000148795.5	CYP17A1	0.692948	2.04177e-05	0.21988	0.999064	NA	low_count
ENSG00000217862.2	HIST1H4PS1	0.280504	2.015e-05	0.225106	0.998705	NA	low_count
ENSG00000236799.1	RP11-383C6.2	0.578465	2.00405e-05	0.221839	0.998958	NA	low_count
ENSG00000237635.2	XX-2136C48.8	0.386417	1.92371e-05	0.225106	0.998764	NA	low_count
ENSG00000134802.13	SLC43A3	8443.75	1.91929e-05	0.126177	0.999732	0.999949	insignificant
ENSG00000263648.1	RP11-471L13.3	0.578503	1.82039e-05	0.221839	0.999053	NA	low_count
ENSG00000236684.1	AL645728.3	0.280525	1.70959e-05	0.225106	0.998902	NA	low_count
ENSG00000213201.3	FABP5P10	0.41479	1.62893e-05	0.224992	0.998961	NA	low_count
ENSG00000243396.1	RP11-454H13.1	0.414774	1.54478e-05	0.224992	0.999014	NA	low_count
ENSG00000227113.2	RP11-460N20.4	0.280539	1.49735e-05	0.225106	0.999038	NA	low_count
ENSG00000222375.1	RN7SKP127	0.412036	1.42875e-05	0.225027	0.999086	NA	low_count
ENSG00000267804.1	RP11-665N17.4	0.414741	1.37062e-05	0.224992	0.999126	NA	low_count
ENSG00000244021.3	RP11-50D9.1	1.3544	1.25766e-05	0.219076	0.999451	NA	low_count
ENSG00000251566.1	HMGB1P35	0.386212	1.22219e-05	0.225106	0.999215	NA	low_count
ENSG00000268027.1	AC006129.2	3.71522	1.13229e-05	0.203793	0.999728	NA	low_count
ENSG00000256020.1	RP5-1154L15.2	0.414694	1.12262e-05	0.224992	0.999284	NA	low_count
ENSG00000268112.1	CTD-3149D2.4	0.280567	1.10453e-05	0.225106	0.99929	NA	low_count
ENSG00000231698.2	AP002856.5	0.38617	1.07719e-05	0.225106	0.999308	NA	low_count
ENSG00000269139.1	CTD-3193O13.8	0.411949	9.97399e-06	0.225027	0.999362	NA	low_count
ENSG00000179131.7	RP11-458F8.3	0.414658	9.34999e-06	0.224992	0.999403	NA	low_count
ENSG00000253965.1	CTC-329D1.3	0.386128	9.28866e-06	0.225106	0.999403	NA	low_count
ENSG00000122692.7	SMU1	2338.18	9.12176e-06	0.0650765	0.999842	0.999949	insignificant
ENSG00000115993.7	TRAK2	1437.44	8.45137e-06	0.0748114	0.999862	0.999949	insignificant
ENSG00000222413.1	RN7SKP125	0.411906	7.80026e-06	0.225028	0.999501	NA	low_count
ENSG00000200742.1	Y_RNA	0.414627	7.69756e-06	0.224993	0.999509	NA	low_count
ENSG00000239211.2	RN7SL563P	0.411898	7.38954e-06	0.225028	0.999527	NA	low_count
ENSG00000200332.1	Y_RNA	0.414618	7.21321e-06	0.224993	0.99954	NA	low_count
ENSG00000267845.1	DKFZP434A062	0.386065	7.11631e-06	0.225106	0.999543	NA	low_count
ENSG00000258052.1	AC025263.3	0.386051	6.64834e-06	0.225106	0.999573	NA	low_count
ENSG00000232217.1	FTLP8	0.411883	6.61448e-06	0.225028	0.999577	NA	low_count
ENSG00000261231.2	RP11-523L20.2	0.386048	6.52603e-06	0.225106	0.999581	NA	low_count
ENSG00000249183.1	SUMO2P4	0.411876	6.27272e-06	0.225028	0.999599	NA	low_count
ENSG00000267771.1	CTC-260E6.7	0.280602	6.14798e-06	0.225106	0.999605	NA	low_count
ENSG00000222979.1	RN7SKP167	0.411869	5.89249e-06	0.225028	0.999623	NA	low_count
ENSG00000271196.1	RP11-461O14.3	0.280614	4.60299e-06	0.225106	0.999704	NA	low_count
ENSG00000182909.5	LENG9	434.734	3.73155e-06	0.0829933	0.999941	0.999949	insignificant
ENSG00000261008.2	AC004158.2	121.756	3.64933e-06	0.124761	0.999949	0.999949	insignificant
ENSG00000241932.1	RP11-14K2.1	0.414527	2.32059e-06	0.224993	0.999852	NA	low_count
ENSG00000213361.2	RP4-778K6.1	0.414508	1.29976e-06	0.224993	0.999917	NA	low_count
ENSG00000258553.1	RP11-16B13.1	0.385867	2.01756e-07	0.225106	0.999987	NA	low_count
ENSG00000255959.1	RP11-804A23.2	0.385863	4.935e-08	0.225106	0.999997	NA	low_count
ENSG00000001626.10	CFTR	0	0	0.343632	NA	NA	zero_count
ENSG00000002745.8	WNT16	0	0	0.343632	NA	NA	zero_count
ENSG00000004846.12	ABCB5	0	0	0.343632	NA	NA	zero_count
ENSG00000004948.9	CALCR	0	0	0.343632	NA	NA	zero_count
ENSG00000005102.8	MEOX1	0	0	0.343632	NA	NA	zero_count
ENSG00000005421.4	PON1	0	0	0.343632	NA	NA	zero_count
ENSG00000006659.8	LGALS14	0	0	0.343632	NA	NA	zero_count
ENSG00000007908.11	SELE	0	0	0.343632	NA	NA	zero_count
ENSG00000008118.5	CAMK1G	0	0	0.343632	NA	NA	zero_count
ENSG00000008197.4	TFAP2D	0	0	0.343632	NA	NA	zero_count
ENSG00000008438.4	PGLYRP1	0	0	0.343632	NA	NA	zero_count
ENSG00000009765.10	IYD	0	0	0.343632	NA	NA	zero_count
ENSG00000010282.10	HHATL	0	0	0.343632	NA	NA	zero_count
ENSG00000010438.12	PRSS3	0	0	0.343632	NA	NA	zero_count
ENSG00000015592.12	STMN4	0	0	0.343632	NA	NA	zero_count
ENSG00000016490.11	CLCA1	0	0	0.343632	NA	NA	zero_count
ENSG00000016602.8	CLCA4	0	0	0.343632	NA	NA	zero_count
ENSG00000018607.5	ZNF806	0	0	0.343632	NA	NA	zero_count
ENSG00000019102.7	VSIG2	0	0	0.343632	NA	NA	zero_count
ENSG00000029559.5	IBSP	0	0	0.343632	NA	NA	zero_count
ENSG00000036473.6	OTC	0	0	0.343632	NA	NA	zero_count
ENSG00000038295.3	TLL1	0	0	0.343632	NA	NA	zero_count
ENSG00000039068.14	CDH1	0	0	0.343632	NA	NA	zero_count
ENSG00000039537.9	C6	0	0	0.343632	NA	NA	zero_count
ENSG00000040731.6	CDH10	0	0	0.343632	NA	NA	zero_count
ENSG00000042813.3	ZPBP	0	0	0.343632	NA	NA	zero_count
ENSG00000044012.3	GUCA2B	0	0	0.343632	NA	NA	zero_count
ENSG00000046774.9	MAGEC2	0	0	0.343632	NA	NA	zero_count
ENSG00000048462.6	TNFRSF17	0	0	0.343632	NA	NA	zero_count
ENSG00000057593.9	F7	0	0	0.343632	NA	NA	zero_count
ENSG00000060709.9	RIMBP2	0	0	0.343632	NA	NA	zero_count
ENSG00000062096.10	ARSF	0	0	0.343632	NA	NA	zero_count
ENSG00000062370.12	ZNF112	0	0	0.343632	NA	NA	zero_count
ENSG00000064835.6	POU1F1	0	0	0.343632	NA	NA	zero_count
ENSG00000065325.8	GLP2R	0	0	0.343632	NA	NA	zero_count
ENSG00000065371.13	ROPN1	0	0	0.343632	NA	NA	zero_count
ENSG00000066405.8	CLDN18	0	0	0.343632	NA	NA	zero_count
ENSG00000067715.9	SYT1	0	0	0.343632	NA	NA	zero_count
ENSG00000068985.4	PAGE1	0	0	0.343632	NA	NA	zero_count
ENSG00000069206.11	ADAM7	0	0	0.343632	NA	NA	zero_count
ENSG00000069509.5	FUNDC1	0	0	0.343632	NA	NA	zero_count
ENSG00000070748.13	CHAT	0	0	0.343632	NA	NA	zero_count
ENSG00000071677.1	PRLH	0	0	0.343632	NA	NA	zero_count
ENSG00000071991.4	CDH19	0	0	0.343632	NA	NA	zero_count
ENSG00000072041.12	SLC6A15	0	0	0.343632	NA	NA	zero_count
ENSG00000072133.6	RPS6KA6	0	0	0.343632	NA	NA	zero_count
ENSG00000072444.10	ASAH2C	0	0	0.343632	NA	NA	zero_count
ENSG00000074047.16	GLI2	0	0	0.343632	NA	NA	zero_count
ENSG00000074771.3	NOX3	0	0	0.343632	NA	NA	zero_count
ENSG00000075290.7	WNT8B	0	0	0.343632	NA	NA	zero_count
ENSG00000075886.10	TUBA3D	0	0	0.343632	NA	NA	zero_count
ENSG00000077092.14	RARB	0	0	0.343632	NA	NA	zero_count
ENSG00000077264.10	PAK3	0	0	0.343632	NA	NA	zero_count
ENSG00000077498.8	TYR	0	0	0.343632	NA	NA	zero_count
ENSG00000078328.15	RBFOX1	0	0	0.343632	NA	NA	zero_count
ENSG00000078549.10	ADCYAP1R1	0	0	0.343632	NA	NA	zero_count
ENSG00000078589.8	P2RY10	0	0	0.343632	NA	NA	zero_count
ENSG00000078596.6	ITM2A	0	0	0.343632	NA	NA	zero_count
ENSG00000078725.8	BRINP1	0	0	0.343632	NA	NA	zero_count
ENSG00000078898.6	BPIFB2	0	0	0.343632	NA	NA	zero_count
ENSG00000079101.12	CLUL1	0	0	0.343632	NA	NA	zero_count
ENSG00000079257.3	LXN	0	0	0.343632	NA	NA	zero_count
ENSG00000079393.16	DUSP13	0	0	0.343632	NA	NA	zero_count
ENSG00000080293.5	SCTR	0	0	0.343632	NA	NA	zero_count
ENSG00000080572.8	PIH1D3	0	0	0.343632	NA	NA	zero_count
ENSG00000080618.9	CPB2	0	0	0.343632	NA	NA	zero_count
ENSG00000080910.7	CFHR2	0	0	0.343632	NA	NA	zero_count
ENSG00000081051.3	AFP	0	0	0.343632	NA	NA	zero_count
ENSG00000082497.7	SERTAD4	0	0	0.343632	NA	NA	zero_count
ENSG00000082929.4	C4orf6	0	0	0.343632	NA	NA	zero_count
ENSG00000083622.8	AC000111.6	0	0	0.343632	NA	NA	zero_count
ENSG00000083842.8	ZNF8	0	0	0.343632	NA	NA	zero_count
ENSG00000084453.12	SLCO1A2	0	0	0.343632	NA	NA	zero_count
ENSG00000084734.4	GCKR	0	0	0.343632	NA	NA	zero_count
ENSG00000085276.13	MECOM	0	0	0.343632	NA	NA	zero_count
ENSG00000086991.8	NOX4	0	0	0.343632	NA	NA	zero_count
ENSG00000087303.12	NID2	0	0	0.343632	NA	NA	zero_count
ENSG00000088320.3	REM1	0	0	0.343632	NA	NA	zero_count
ENSG00000088782.4	DEFB127	0	0	0.343632	NA	NA	zero_count
ENSG00000090512.7	FETUB	0	0	0.343632	NA	NA	zero_count
ENSG00000091128.8	LAMB4	0	0	0.343632	NA	NA	zero_count
ENSG00000091138.8	SLC26A3	0	0	0.343632	NA	NA	zero_count
ENSG00000091482.5	SMPX	0	0	0.343632	NA	NA	zero_count
ENSG00000091583.6	APOH	0	0	0.343632	NA	NA	zero_count
ENSG00000091664.7	SLC17A6	0	0	0.343632	NA	NA	zero_count
ENSG00000091704.5	CPA1	0	0	0.343632	NA	NA	zero_count
ENSG00000091972.14	CD200	0	0	0.343632	NA	NA	zero_count
ENSG00000092009.6	CMA1	0	0	0.343632	NA	NA	zero_count
ENSG00000092345.9	DAZL	0	0	0.343632	NA	NA	zero_count
ENSG00000092377.9	TBL1Y	0	0	0.343632	NA	NA	zero_count
ENSG00000093134.9	VNN3	0	0	0.343632	NA	NA	zero_count
ENSG00000095110.3	NXPE1	0	0	0.343632	NA	NA	zero_count
ENSG00000095464.9	PDE6C	0	0	0.343632	NA	NA	zero_count
ENSG00000096006.7	CRISP3	0	0	0.343632	NA	NA	zero_count
ENSG00000096088.12	PGC	0	0	0.343632	NA	NA	zero_count
ENSG00000096264.9	NCR2	0	0	0.343632	NA	NA	zero_count
ENSG00000096395.6	MLN	0	0	0.343632	NA	NA	zero_count
ENSG00000099204.14	ABLIM1	0	0	0.343632	NA	NA	zero_count
ENSG00000099399.5	MAGEB2	0	0	0.343632	NA	NA	zero_count
ENSG00000100012.7	SEC14L3	0	0	0.343632	NA	NA	zero_count
ENSG00000100053.5	CRYBB3	0	0	0.343632	NA	NA	zero_count
ENSG00000100078.3	PLA2G3	0	0	0.343632	NA	NA	zero_count
ENSG00000100095.14	SEZ6L	0	0	0.343632	NA	NA	zero_count
ENSG00000100341.7	PNPLA5	0	0	0.343632	NA	NA	zero_count
ENSG00000100362.8	PVALB	0	0	0.343632	NA	NA	zero_count
ENSG00000100450.8	GZMH	0	0	0.343632	NA	NA	zero_count
ENSG00000100557.5	C14orf105	0	0	0.343632	NA	NA	zero_count
ENSG00000100565.11	C14orf166B	0	0	0.343632	NA	NA	zero_count
ENSG00000100665.7	SERPINA4	0	0	0.343632	NA	NA	zero_count
ENSG00000100721.6	TCL1A	0	0	0.343632	NA	NA	zero_count
ENSG00000100739.6	BDKRB1	0	0	0.343632	NA	NA	zero_count
ENSG00000101134.7	DOK5	0	0	0.343632	NA	NA	zero_count
ENSG00000101198.10	NKAIN4	0	0	0.343632	NA	NA	zero_count
ENSG00000101200.5	AVP	0	0	0.343632	NA	NA	zero_count
ENSG00000101276.10	SLC52A3	0	0	0.343632	NA	NA	zero_count
ENSG00000101292.6	PROKR2	0	0	0.343632	NA	NA	zero_count
ENSG00000101323.4	HAO1	0	0	0.343632	NA	NA	zero_count
ENSG00000101327.4	PDYN	0	0	0.343632	NA	NA	zero_count
ENSG00000101405.3	OXT	0	0	0.343632	NA	NA	zero_count
ENSG00000101435.4	CST9L	0	0	0.343632	NA	NA	zero_count
ENSG00000101441.4	CST4	0	0	0.343632	NA	NA	zero_count
ENSG00000101446.7	SPINT3	0	0	0.343632	NA	NA	zero_count
ENSG00000101448.9	EPPIN	0	0	0.343632	NA	NA	zero_count
ENSG00000101463.5	SYNDIG1	0	0	0.343632	NA	NA	zero_count
ENSG00000101680.9	LAMA1	0	0	0.343632	NA	NA	zero_count
ENSG00000101812.8	H2BFM	0	0	0.343632	NA	NA	zero_count
ENSG00000101825.7	MXRA5	0	0	0.343632	NA	NA	zero_count
ENSG00000101883.4	RHOXF1	0	0	0.343632	NA	NA	zero_count
ENSG00000101951.12	PAGE4	0	0	0.343632	NA	NA	zero_count
ENSG00000101981.6	F9	0	0	0.343632	NA	NA	zero_count
ENSG00000102021.6	LUZP4	0	0	0.343632	NA	NA	zero_count
ENSG00000102048.11	ASB9	0	0	0.343632	NA	NA	zero_count
ENSG00000102055.5	PPP1R2P9	0	0	0.343632	NA	NA	zero_count
ENSG00000102076.5	OPN1LW	0	0	0.343632	NA	NA	zero_count
ENSG00000102145.9	GATA1	0	0	0.343632	NA	NA	zero_count
ENSG00000102239.4	BRS3	0	0	0.343632	NA	NA	zero_count
ENSG00000102243.8	VGLL1	0	0	0.343632	NA	NA	zero_count
ENSG00000102313.8	ITIH6	0	0	0.343632	NA	NA	zero_count
ENSG00000102466.11	FGF14	0	0	0.343632	NA	NA	zero_count
ENSG00000102970.6	CCL17	0	0	0.343632	NA	NA	zero_count
ENSG00000103200.6	RP11-723C11.2	0	0	0.343632	NA	NA	zero_count
ENSG00000104044.11	OCA2	0	0	0.343632	NA	NA	zero_count
ENSG00000104371.4	DKK4	0	0	0.343632	NA	NA	zero_count
ENSG00000104415.9	WISP1	0	0	0.343632	NA	NA	zero_count
ENSG00000104427.7	ZC2HC1A	0	0	0.343632	NA	NA	zero_count
ENSG00000104435.9	STMN2	0	0	0.343632	NA	NA	zero_count
ENSG00000104723.16	TUSC3	0	0	0.343632	NA	NA	zero_count
ENSG00000104755.10	ADAM2	0	0	0.343632	NA	NA	zero_count
ENSG00000104818.14	CGB2	0	0	0.343632	NA	NA	zero_count
ENSG00000105141.4	CASP14	0	0	0.343632	NA	NA	zero_count
ENSG00000105198.6	LGALS13	0	0	0.343632	NA	NA	zero_count
ENSG00000105205.6	CLC	0	0	0.343632	NA	NA	zero_count
ENSG00000105370.3	LIM2	0	0	0.343632	NA	NA	zero_count
ENSG00000105388.10	CEACAM5	0	0	0.343632	NA	NA	zero_count
ENSG00000105398.3	SULT2A1	0	0	0.343632	NA	NA	zero_count
ENSG00000105428.4	ZNRF4	0	0	0.343632	NA	NA	zero_count
ENSG00000105694.2	TCEB1P28	0	0	0.343632	NA	NA	zero_count
ENSG00000105852.6	PON3	0	0	0.343632	NA	NA	zero_count
ENSG00000105894.7	PTN	0	0	0.343632	NA	NA	zero_count
ENSG00000105954.2	NPVF	0	0	0.343632	NA	NA	zero_count
ENSG00000105989.4	WNT2	0	0	0.343632	NA	NA	zero_count
ENSG00000106278.7	PTPRZ1	0	0	0.343632	NA	NA	zero_count
ENSG00000106302.5	HYAL4	0	0	0.343632	NA	NA	zero_count
ENSG00000106304.11	SPAM1	0	0	0.343632	NA	NA	zero_count
ENSG00000106331.10	PAX4	0	0	0.343632	NA	NA	zero_count
ENSG00000106384.6	MOGAT3	0	0	0.343632	NA	NA	zero_count
ENSG00000106436.4	MYL10	0	0	0.343632	NA	NA	zero_count
ENSG00000106540.4	AC004837.3	0	0	0.343632	NA	NA	zero_count
ENSG00000106541.7	AGR2	0	0	0.343632	NA	NA	zero_count
ENSG00000106565.13	TMEM176B	0	0	0.343632	NA	NA	zero_count
ENSG00000106631.4	MYL7	0	0	0.343632	NA	NA	zero_count
ENSG00000106648.9	GALNTL5	0	0	0.343632	NA	NA	zero_count
ENSG00000106819.7	ASPN	0	0	0.343632	NA	NA	zero_count
ENSG00000107018.6	RLN1	0	0	0.343632	NA	NA	zero_count
ENSG00000107447.4	DNTT	0	0	0.343632	NA	NA	zero_count
ENSG00000107618.4	RBP3	0	0	0.343632	NA	NA	zero_count
ENSG00000108231.7	LGI1	0	0	0.343632	NA	NA	zero_count
ENSG00000108244.12	KRT23	0	0	0.343632	NA	NA	zero_count
ENSG00000108255.3	CRYBA1	0	0	0.343632	NA	NA	zero_count
ENSG00000108417.3	KRT37	0	0	0.343632	NA	NA	zero_count
ENSG00000108442.2	TVP23BP2	0	0	0.343632	NA	NA	zero_count
ENSG00000108452.1	ZNF29P	0	0	0.343632	NA	NA	zero_count
ENSG00000108516.5	AC003958.6	0	0	0.343632	NA	NA	zero_count
ENSG00000108753.8	HNF1B	0	0	0.343632	NA	NA	zero_count
ENSG00000108849.3	PPY	0	0	0.343632	NA	NA	zero_count
ENSG00000109101.3	FOXN1	0	0	0.343632	NA	NA	zero_count
ENSG00000109163.6	GNRHR	0	0	0.343632	NA	NA	zero_count
ENSG00000109181.7	UGT2B10	0	0	0.343632	NA	NA	zero_count
ENSG00000109193.6	SULT1E1	0	0	0.343632	NA	NA	zero_count
ENSG00000109205.12	ODAM	0	0	0.343632	NA	NA	zero_count
ENSG00000109208.4	SMR3A	0	0	0.343632	NA	NA	zero_count
ENSG00000109471.4	IL2	0	0	0.343632	NA	NA	zero_count
ENSG00000109511.6	ANXA10	0	0	0.343632	NA	NA	zero_count
ENSG00000109846.3	CRYAB	0	0	0.343632	NA	NA	zero_count
ENSG00000109991.4	P2RX3	0	0	0.343632	NA	NA	zero_count
ENSG00000110203.4	FOLR3	0	0	0.343632	NA	NA	zero_count
ENSG00000110484.6	SCGB2A2	0	0	0.343632	NA	NA	zero_count
ENSG00000110680.8	CALCA	0	0	0.343632	NA	NA	zero_count
ENSG00000111049.3	MYF5	0	0	0.343632	NA	NA	zero_count
ENSG00000111241.2	FGF6	0	0	0.343632	NA	NA	zero_count
ENSG00000111291.4	GPRC5D	0	0	0.343632	NA	NA	zero_count
ENSG00000111339.6	ART4	0	0	0.343632	NA	NA	zero_count
ENSG00000111404.2	RERGL	0	0	0.343632	NA	NA	zero_count
ENSG00000111536.4	IL26	0	0	0.343632	NA	NA	zero_count
ENSG00000111537.4	IFNG	0	0	0.343632	NA	NA	zero_count
ENSG00000111701.6	APOBEC1	0	0	0.343632	NA	NA	zero_count
ENSG00000111780.8	AL021546.6	0	0	0.343632	NA	NA	zero_count
ENSG00000111783.8	RFX4	0	0	0.343632	NA	NA	zero_count
ENSG00000112115.5	IL17A	0	0	0.343632	NA	NA	zero_count
ENSG00000112116.9	IL17F	0	0	0.343632	NA	NA	zero_count
ENSG00000112164.5	GLP1R	0	0	0.343632	NA	NA	zero_count
ENSG00000112175.6	BMP5	0	0	0.343632	NA	NA	zero_count
ENSG00000112212.7	TSPO2	0	0	0.343632	NA	NA	zero_count
ENSG00000112214.6	FHL5	0	0	0.343632	NA	NA	zero_count
ENSG00000112299.7	VNN1	0	0	0.343632	NA	NA	zero_count
ENSG00000112303.9	VNN2	0	0	0.343632	NA	NA	zero_count
ENSG00000112319.13	EYA4	0	0	0.343632	NA	NA	zero_count
ENSG00000112333.7	NR2E1	0	0	0.343632	NA	NA	zero_count
ENSG00000112462.8	OR12D3	0	0	0.343632	NA	NA	zero_count
ENSG00000112486.10	CCR6	0	0	0.343632	NA	NA	zero_count
ENSG00000112494.5	UNC93A	0	0	0.343632	NA	NA	zero_count
ENSG00000112499.8	SLC22A2	0	0	0.343632	NA	NA	zero_count
ENSG00000112562.14	SMOC2	0	0	0.343632	NA	NA	zero_count
ENSG00000113100.5	CDH9	0	0	0.343632	NA	NA	zero_count
ENSG00000113492.9	AGXT2	0	0	0.343632	NA	NA	zero_count
ENSG00000113520.6	IL4	0	0	0.343632	NA	NA	zero_count
ENSG00000113805.8	CNTN3	0	0	0.343632	NA	NA	zero_count
ENSG00000113889.7	KNG1	0	0	0.343632	NA	NA	zero_count
ENSG00000113905.4	HRG	0	0	0.343632	NA	NA	zero_count
ENSG00000113946.3	CLDN16	0	0	0.343632	NA	NA	zero_count
ENSG00000114113.2	RBP2	0	0	0.343632	NA	NA	zero_count
ENSG00000114200.5	BCHE	0	0	0.343632	NA	NA	zero_count
ENSG00000114638.3	UPK1B	0	0	0.343632	NA	NA	zero_count
ENSG00000114771.9	AADAC	0	0	0.343632	NA	NA	zero_count
ENSG00000115353.6	TACR1	0	0	0.343632	NA	NA	zero_count
ENSG00000115386.5	REG1A	0	0	0.343632	NA	NA	zero_count
ENSG00000115665.4	SLC5A7	0	0	0.343632	NA	NA	zero_count
ENSG00000115934.11	RP11-153K16.2	0	0	0.343632	NA	NA	zero_count
ENSG00000116031.7	CD207	0	0	0.343632	NA	NA	zero_count
ENSG00000116703.12	PDC	0	0	0.343632	NA	NA	zero_count
ENSG00000116726.4	PRAMEF12	0	0	0.343632	NA	NA	zero_count
ENSG00000116785.9	CFHR3	0	0	0.343632	NA	NA	zero_count
ENSG00000116824.4	CD2	0	0	0.343632	NA	NA	zero_count
ENSG00000116882.10	HAO2	0	0	0.343632	NA	NA	zero_count
ENSG00000116996.5	ZP4	0	0	0.343632	NA	NA	zero_count
ENSG00000117501.10	MROH9	0	0	0.343632	NA	NA	zero_count
ENSG00000117507.4	FMO6P	0	0	0.343632	NA	NA	zero_count
ENSG00000117834.8	SLC5A9	0	0	0.343632	NA	NA	zero_count
ENSG00000118231.4	CRYGD	0	0	0.343632	NA	NA	zero_count
ENSG00000118245.2	TNP1	0	0	0.343632	NA	NA	zero_count
ENSG00000118271.5	TTR	0	0	0.343632	NA	NA	zero_count
ENSG00000118434.4	SPACA1	0	0	0.343632	NA	NA	zero_count
ENSG00000118520.9	ARG1	0	0	0.343632	NA	NA	zero_count
ENSG00000118702.5	GHRH	0	0	0.343632	NA	NA	zero_count
ENSG00000118903.6	BTF3P11	0	0	0.343632	NA	NA	zero_count
ENSG00000118990.5	GLRXP3	0	0	0.343632	NA	NA	zero_count
ENSG00000119440.7	LCN1P1	0	0	0.343632	NA	NA	zero_count
ENSG00000119913.4	TECTB	0	0	0.343632	NA	NA	zero_count
ENSG00000120054.7	CPN1	0	0	0.343632	NA	NA	zero_count
ENSG00000120094.6	HOXB1	0	0	0.343632	NA	NA	zero_count
ENSG00000120160.6	EQTN	0	0	0.343632	NA	NA	zero_count
ENSG00000120235.3	IFNA6	0	0	0.343632	NA	NA	zero_count
ENSG00000120242.3	IFNA8	0	0	0.343632	NA	NA	zero_count
ENSG00000120251.14	GRIA2	0	0	0.343632	NA	NA	zero_count
ENSG00000120289.10	MAGEB4	0	0	0.343632	NA	NA	zero_count
ENSG00000120436.3	GPR31	0	0	0.343632	NA	NA	zero_count
ENSG00000120498.9	TEX11	0	0	0.343632	NA	NA	zero_count
ENSG00000120563.4	LYZL1	0	0	0.343632	NA	NA	zero_count
ENSG00000120586.4	MRC1	0	0	0.343632	NA	NA	zero_count
ENSG00000120937.8	NPPB	0	0	0.343632	NA	NA	zero_count
ENSG00000121207.7	LRAT	0	0	0.343632	NA	NA	zero_count
ENSG00000121236.15	TRIM6	0	0	0.343632	NA	NA	zero_count
ENSG00000121335.10	PRB2	0	0	0.343632	NA	NA	zero_count
ENSG00000121351.3	IAPP	0	0	0.343632	NA	NA	zero_count
ENSG00000121361.3	KCNJ8	0	0	0.343632	NA	NA	zero_count
ENSG00000121388.4	RP11-408E5.4	0	0	0.343632	NA	NA	zero_count
ENSG00000121570.8	DPPA4	0	0	0.343632	NA	NA	zero_count
ENSG00000121634.4	GJA8	0	0	0.343632	NA	NA	zero_count
ENSG00000121742.11	GJB6	0	0	0.343632	NA	NA	zero_count
ENSG00000121853.3	GHSR	0	0	0.343632	NA	NA	zero_count
ENSG00000121898.8	CPXM2	0	0	0.343632	NA	NA	zero_count
ENSG00000122043.6	LINC00544	0	0	0.343632	NA	NA	zero_count
ENSG00000122136.9	OBP2A	0	0	0.343632	NA	NA	zero_count
ENSG00000122176.10	FMOD	0	0	0.343632	NA	NA	zero_count
ENSG00000122180.4	MYOG	0	0	0.343632	NA	NA	zero_count
ENSG00000122548.3	KIAA0087	0	0	0.343632	NA	NA	zero_count
ENSG00000122584.8	NXPH1	0	0	0.343632	NA	NA	zero_count
ENSG00000122679.4	RAMP3	0	0	0.343632	NA	NA	zero_count
ENSG00000122711.4	SPINK4	0	0	0.343632	NA	NA	zero_count
ENSG00000122718.4	OR2S2	0	0	0.343632	NA	NA	zero_count
ENSG00000122787.10	AKR1D1	0	0	0.343632	NA	NA	zero_count
ENSG00000122852.10	SFTPA1	0	0	0.343632	NA	NA	zero_count
ENSG00000123165.7	ACTRT1	0	0	0.343632	NA	NA	zero_count
ENSG00000123171.5	CCDC70	0	0	0.343632	NA	NA	zero_count
ENSG00000123201.10	GUCY1B2	0	0	0.343632	NA	NA	zero_count
ENSG00000123447.5	TYRL	0	0	0.343632	NA	NA	zero_count
ENSG00000123561.10	SERPINA7	0	0	0.343632	NA	NA	zero_count
ENSG00000123569.7	H2BFWT	0	0	0.343632	NA	NA	zero_count
ENSG00000123576.5	ESX1	0	0	0.343632	NA	NA	zero_count
ENSG00000123584.7	MAGEA9B	0	0	0.343632	NA	NA	zero_count
ENSG00000124089.4	MC3R	0	0	0.343632	NA	NA	zero_count
ENSG00000124091.5	GCNT7	0	0	0.343632	NA	NA	zero_count
ENSG00000124196.5	GTSF1L	0	0	0.343632	NA	NA	zero_count
ENSG00000124237.5	C20orf85	0	0	0.343632	NA	NA	zero_count
ENSG00000124467.14	PSG8	0	0	0.343632	NA	NA	zero_count
ENSG00000124479.8	NDP	0	0	0.343632	NA	NA	zero_count
ENSG00000124490.9	CRISP2	0	0	0.343632	NA	NA	zero_count
ENSG00000124568.6	SLC17A1	0	0	0.343632	NA	NA	zero_count
ENSG00000124701.5	APOBEC2	0	0	0.343632	NA	NA	zero_count
ENSG00000124812.10	CRISP1	0	0	0.343632	NA	NA	zero_count
ENSG00000124900.8	TRIM51	0	0	0.343632	NA	NA	zero_count
ENSG00000124935.3	SCGB1D2	0	0	0.343632	NA	NA	zero_count
ENSG00000124939.4	SCGB2A1	0	0	0.343632	NA	NA	zero_count
ENSG00000125207.3	PIWIL1	0	0	0.343632	NA	NA	zero_count
ENSG00000125255.5	SLC10A2	0	0	0.343632	NA	NA	zero_count
ENSG00000125337.12	KIF25	0	0	0.343632	NA	NA	zero_count
ENSG00000125363.10	AMELX	0	0	0.343632	NA	NA	zero_count
ENSG00000125498.15	KIR2DL1	0	0	0.343632	NA	NA	zero_count
ENSG00000125571.5	IL37	0	0	0.343632	NA	NA	zero_count
ENSG00000125631.7	HTR5BP	0	0	0.343632	NA	NA	zero_count
ENSG00000125695.12	RP11-51F16.8	0	0	0.343632	NA	NA	zero_count
ENSG00000125788.5	DEFB126	0	0	0.343632	NA	NA	zero_count
ENSG00000125815.4	CST8	0	0	0.343632	NA	NA	zero_count
ENSG00000125823.8	CSTL1	0	0	0.343632	NA	NA	zero_count
ENSG00000125831.5	CST11	0	0	0.343632	NA	NA	zero_count
ENSG00000125888.10	BANF2	0	0	0.343632	NA	NA	zero_count
ENSG00000125899.6	C20orf187	0	0	0.343632	NA	NA	zero_count
ENSG00000125997.5	BPIFB9P	0	0	0.343632	NA	NA	zero_count
ENSG00000126231.9	PROZ	0	0	0.343632	NA	NA	zero_count
ENSG00000126233.1	SLURP1	0	0	0.343632	NA	NA	zero_count
ENSG00000126251.5	GPR42	0	0	0.343632	NA	NA	zero_count
ENSG00000126337.9	KRT36	0	0	0.343632	NA	NA	zero_count
ENSG00000126542.10	PTPN20CP	0	0	0.343632	NA	NA	zero_count
ENSG00000126545.9	CSN1S1	0	0	0.343632	NA	NA	zero_count
ENSG00000126550.4	HTN1	0	0	0.343632	NA	NA	zero_count
ENSG00000126838.5	PZP	0	0	0.343632	NA	NA	zero_count
ENSG00000126950.7	TMEM35	0	0	0.343632	NA	NA	zero_count
ENSG00000127252.4	HRASLS	0	0	0.343632	NA	NA	zero_count
ENSG00000127318.6	IL22	0	0	0.343632	NA	NA	zero_count
ENSG00000127324.4	TSPAN8	0	0	0.343632	NA	NA	zero_count
ENSG00000127515.1	OR7A10	0	0	0.343632	NA	NA	zero_count
ENSG00000127529.7	OR7C2	0	0	0.343632	NA	NA	zero_count
ENSG00000127530.2	OR7C1	0	0	0.343632	NA	NA	zero_count
ENSG00000127780.3	OR1E2	0	0	0.343632	NA	NA	zero_count
ENSG00000127920.5	GNG11	0	0	0.343632	NA	NA	zero_count
ENSG00000127990.11	SGCE	0	0	0.343632	NA	NA	zero_count
ENSG00000128250.5	RFPL1	0	0	0.343632	NA	NA	zero_count
ENSG00000128322.6	IGLL1	0	0	0.343632	NA	NA	zero_count
ENSG00000128438.6	TBC1D27	0	0	0.343632	NA	NA	zero_count
ENSG00000128519.2	TAS2R16	0	0	0.343632	NA	NA	zero_count
ENSG00000128617.2	OPN1SW	0	0	0.343632	NA	NA	zero_count
ENSG00000128655.12	PDE11A	0	0	0.343632	NA	NA	zero_count
ENSG00000128802.3	GDF2	0	0	0.343632	NA	NA	zero_count
ENSG00000129170.4	CSRP3	0	0	0.343632	NA	NA	zero_count
ENSG00000129354.7	AP1M2	0	0	0.343632	NA	NA	zero_count
ENSG00000129455.11	KLK8	0	0	0.343632	NA	NA	zero_count
ENSG00000129816.5	TTTY1B	0	0	0.343632	NA	NA	zero_count
ENSG00000129845.5	TTTY1	0	0	0.343632	NA	NA	zero_count
ENSG00000129864.6	VCY	0	0	0.343632	NA	NA	zero_count
ENSG00000129965.9	INS-IGF2	0	0	0.343632	NA	NA	zero_count
ENSG00000130037.3	KCNA5	0	0	0.343632	NA	NA	zero_count
ENSG00000130173.9	C19orf80	0	0	0.343632	NA	NA	zero_count
ENSG00000130385.5	BMP15	0	0	0.343632	NA	NA	zero_count
ENSG00000130538.4	OR11H1	0	0	0.343632	NA	NA	zero_count
ENSG00000130700.6	GATA5	0	0	0.343632	NA	NA	zero_count
ENSG00000131007.5	TTTY9B	0	0	0.343632	NA	NA	zero_count
ENSG00000131050.6	BPIFA2	0	0	0.343632	NA	NA	zero_count
ENSG00000131055.4	COX4I2	0	0	0.343632	NA	NA	zero_count
ENSG00000131059.7	BPIFA3	0	0	0.343632	NA	NA	zero_count
ENSG00000131068.3	DEFB118	0	0	0.343632	NA	NA	zero_count
ENSG00000131080.10	EDA2R	0	0	0.343632	NA	NA	zero_count
ENSG00000131233.8	GJA9	0	0	0.343632	NA	NA	zero_count
ENSG00000131264.3	CDX4	0	0	0.343632	NA	NA	zero_count
ENSG00000131482.5	G6PC	0	0	0.343632	NA	NA	zero_count
ENSG00000131538.6	TTTY6	0	0	0.343632	NA	NA	zero_count
ENSG00000131548.6	TTTY6B	0	0	0.343632	NA	NA	zero_count
ENSG00000131686.10	CA6	0	0	0.343632	NA	NA	zero_count
ENSG00000131721.4	RHOXF2	0	0	0.343632	NA	NA	zero_count
ENSG00000131737.5	KRT34	0	0	0.343632	NA	NA	zero_count
ENSG00000131808.6	FSHB	0	0	0.343632	NA	NA	zero_count
ENSG00000131864.6	USP29	0	0	0.343632	NA	NA	zero_count
ENSG00000131910.4	NR0B2	0	0	0.343632	NA	NA	zero_count
ENSG00000132204.9	LINC00470	0	0	0.343632	NA	NA	zero_count
ENSG00000132321.12	IQCA1	0	0	0.343632	NA	NA	zero_count
ENSG00000132446.5	FTHL17	0	0	0.343632	NA	NA	zero_count
ENSG00000132464.7	ENAM	0	0	0.343632	NA	NA	zero_count
ENSG00000132465.6	IGJ	0	0	0.343632	NA	NA	zero_count
ENSG00000132631.4	SCP2D1	0	0	0.343632	NA	NA	zero_count
ENSG00000132693.8	CRP	0	0	0.343632	NA	NA	zero_count
ENSG00000132703.3	APCS	0	0	0.343632	NA	NA	zero_count
ENSG00000132840.5	BHMT2	0	0	0.343632	NA	NA	zero_count
ENSG00000132855.4	ANGPTL3	0	0	0.343632	NA	NA	zero_count
ENSG00000133020.4	MYH8	0	0	0.343632	NA	NA	zero_count
ENSG00000133105.3	RXFP2	0	0	0.343632	NA	NA	zero_count
ENSG00000133107.10	TRPC4	0	0	0.343632	NA	NA	zero_count
ENSG00000133110.10	POSTN	0	0	0.343632	NA	NA	zero_count
ENSG00000133135.9	RNF128	0	0	0.343632	NA	NA	zero_count
ENSG00000133149.5	TEX13A	0	0	0.343632	NA	NA	zero_count
ENSG00000133433.6	GSTT2B	0	0	0.343632	NA	NA	zero_count
ENSG00000133488.10	SEC14L4	0	0	0.343632	NA	NA	zero_count
ENSG00000133640.14	LRRIQ1	0	0	0.343632	NA	NA	zero_count
ENSG00000133665.8	DYDC2	0	0	0.343632	NA	NA	zero_count
ENSG00000133710.11	SPINK5	0	0	0.343632	NA	NA	zero_count
ENSG00000133800.4	LYVE1	0	0	0.343632	NA	NA	zero_count
ENSG00000134115.8	CNTN6	0	0	0.343632	NA	NA	zero_count
ENSG00000134193.10	REG4	0	0	0.343632	NA	NA	zero_count
ENSG00000134200.2	TSHB	0	0	0.343632	NA	NA	zero_count
ENSG00000134240.7	HMGCS2	0	0	0.343632	NA	NA	zero_count
ENSG00000134249.6	ADAM30	0	0	0.343632	NA	NA	zero_count
ENSG00000134258.12	VTCN1	0	0	0.343632	NA	NA	zero_count
ENSG00000134365.8	CFHR4	0	0	0.343632	NA	NA	zero_count
ENSG00000134443.5	GRP	0	0	0.343632	NA	NA	zero_count
ENSG00000134538.2	SLCO1B1	0	0	0.343632	NA	NA	zero_count
ENSG00000134588.8	USP26	0	0	0.343632	NA	NA	zero_count
ENSG00000134612.7	FOLH1B	0	0	0.343632	NA	NA	zero_count
ENSG00000134640.2	MTNR1B	0	0	0.343632	NA	NA	zero_count
ENSG00000135175.5	OCM2	0	0	0.343632	NA	NA	zero_count
ENSG00000135220.6	UGT2A3	0	0	0.343632	NA	NA	zero_count
ENSG00000135222.6	CSN2	0	0	0.343632	NA	NA	zero_count
ENSG00000135226.12	UGT2B28	0	0	0.343632	NA	NA	zero_count
ENSG00000135346.4	CGA	0	0	0.343632	NA	NA	zero_count
ENSG00000135373.8	EHF	0	0	0.343632	NA	NA	zero_count
ENSG00000135374.5	ELF5	0	0	0.343632	NA	NA	zero_count
ENSG00000135413.4	LACRT	0	0	0.343632	NA	NA	zero_count
ENSG00000135443.4	KRT85	0	0	0.343632	NA	NA	zero_count
ENSG00000135569.3	TAAR5	0	0	0.343632	NA	NA	zero_count
ENSG00000135773.8	CAPN9	0	0	0.343632	NA	NA	zero_count
ENSG00000135917.9	SLC19A3	0	0	0.343632	NA	NA	zero_count
ENSG00000135973.1	GPR45	0	0	0.343632	NA	NA	zero_count
ENSG00000136110.8	LECT1	0	0	0.343632	NA	NA	zero_count
ENSG00000136155.12	SCEL	0	0	0.343632	NA	NA	zero_count
ENSG00000136275.6	C7orf69	0	0	0.343632	NA	NA	zero_count
ENSG00000136546.9	SCN7A	0	0	0.343632	NA	NA	zero_count
ENSG00000136573.8	BLK	0	0	0.343632	NA	NA	zero_count
ENSG00000136697.8	IL1F10	0	0	0.343632	NA	NA	zero_count
ENSG00000136698.4	CFC1	0	0	0.343632	NA	NA	zero_count
ENSG00000136872.13	ALDOB	0	0	0.343632	NA	NA	zero_count
ENSG00000136939.1	OR1L4	0	0	0.343632	NA	NA	zero_count
ENSG00000137225.8	CAPN11	0	0	0.343632	NA	NA	zero_count
ENSG00000137251.11	TINAG	0	0	0.343632	NA	NA	zero_count
ENSG00000137285.9	TUBB2B	0	0	0.343632	NA	NA	zero_count
ENSG00000137392.5	CLPS	0	0	0.343632	NA	NA	zero_count
ENSG00000137440.3	FGFBP1	0	0	0.343632	NA	NA	zero_count
ENSG00000137573.9	SULF1	0	0	0.343632	NA	NA	zero_count
ENSG00000137634.5	NXPE4	0	0	0.343632	NA	NA	zero_count
ENSG00000137648.12	TMPRSS4	0	0	0.343632	NA	NA	zero_count
ENSG00000137808.12	RP11-809H16.2	0	0	0.343632	NA	NA	zero_count
ENSG00000137948.14	BRDT	0	0	0.343632	NA	NA	zero_count
ENSG00000137976.7	DNASE2B	0	0	0.343632	NA	NA	zero_count
ENSG00000138039.10	LHCGR	0	0	0.343632	NA	NA	zero_count
ENSG00000138068.6	SULT6B1	0	0	0.343632	NA	NA	zero_count
ENSG00000138109.9	CYP2C9	0	0	0.343632	NA	NA	zero_count
ENSG00000138115.9	CYP2C8	0	0	0.343632	NA	NA	zero_count
ENSG00000138152.7	BTBD16	0	0	0.343632	NA	NA	zero_count
ENSG00000138271.4	GPR87	0	0	0.343632	NA	NA	zero_count
ENSG00000138472.6	GUCA1C	0	0	0.343632	NA	NA	zero_count
ENSG00000138483.1	CCDC54	0	0	0.343632	NA	NA	zero_count
ENSG00000138653.5	NDST4	0	0	0.343632	NA	NA	zero_count
ENSG00000138684.3	IL21	0	0	0.343632	NA	NA	zero_count
ENSG00000138792.5	ENPEP	0	0	0.343632	NA	NA	zero_count
ENSG00000139144.5	PIK3C2G	0	0	0.343632	NA	NA	zero_count
ENSG00000139330.5	KERA	0	0	0.343632	NA	NA	zero_count
ENSG00000139648.6	KRT71	0	0	0.343632	NA	NA	zero_count
ENSG00000139656.5	SMIM2	0	0	0.343632	NA	NA	zero_count
ENSG00000139780.7	METTL21C	0	0	0.343632	NA	NA	zero_count
ENSG00000139793.14	MBNL2	0	0	0.343632	NA	NA	zero_count
ENSG00000139797.7	RNF113B	0	0	0.343632	NA	NA	zero_count
ENSG00000140015.15	KCNH5	0	0	0.343632	NA	NA	zero_count
ENSG00000140067.6	FAM181A	0	0	0.343632	NA	NA	zero_count
ENSG00000140274.9	DUOXA2	0	0	0.343632	NA	NA	zero_count
ENSG00000140478.10	GOLGA6D	0	0	0.343632	NA	NA	zero_count
ENSG00000140481.9	CCDC33	0	0	0.343632	NA	NA	zero_count
ENSG00000140505.6	CYP1A2	0	0	0.343632	NA	NA	zero_count
ENSG00000140522.7	RLBP1	0	0	0.343632	NA	NA	zero_count
ENSG00000140835.8	CHST4	0	0	0.343632	NA	NA	zero_count
ENSG00000140937.9	CDH11	0	0	0.343632	NA	NA	zero_count
ENSG00000141028.6	CDRT15P1	0	0	0.343632	NA	NA	zero_count
ENSG00000141096.4	DPEP3	0	0	0.343632	NA	NA	zero_count
ENSG00000141194.5	OR4D1	0	0	0.343632	NA	NA	zero_count
ENSG00000141200.6	KIF2B	0	0	0.343632	NA	NA	zero_count
ENSG00000141316.8	SPACA3	0	0	0.343632	NA	NA	zero_count
ENSG00000141431.5	ASXL3	0	0	0.343632	NA	NA	zero_count
ENSG00000142163.6	OR1E3	0	0	0.343632	NA	NA	zero_count
ENSG00000142319.14	SLC6A3	0	0	0.343632	NA	NA	zero_count
ENSG00000142484.5	TM4SF5	0	0	0.343632	NA	NA	zero_count
ENSG00000142511.4	GPR32	0	0	0.343632	NA	NA	zero_count
ENSG00000142538.1	PTH2	0	0	0.343632	NA	NA	zero_count
ENSG00000142677.3	IL22RA1	0	0	0.343632	NA	NA	zero_count
ENSG00000142698.10	C1orf94	0	0	0.343632	NA	NA	zero_count
ENSG00000142973.8	CYP4B1	0	0	0.343632	NA	NA	zero_count
ENSG00000143006.7	DMRTB1	0	0	0.343632	NA	NA	zero_count
ENSG00000143105.5	KCNA10	0	0	0.343632	NA	NA	zero_count
ENSG00000143184.4	XCL1	0	0	0.343632	NA	NA	zero_count
ENSG00000143196.4	DPT	0	0	0.343632	NA	NA	zero_count
ENSG00000143473.7	KCNH1	0	0	0.343632	NA	NA	zero_count
ENSG00000143520.6	FLG2	0	0	0.343632	NA	NA	zero_count
ENSG00000143536.7	CRNN	0	0	0.343632	NA	NA	zero_count
ENSG00000143556.4	S100A7	0	0	0.343632	NA	NA	zero_count
ENSG00000143768.7	LEFTY2	0	0	0.343632	NA	NA	zero_count
ENSG00000143839.12	REN	0	0	0.343632	NA	NA	zero_count
ENSG00000143921.6	ABCG8	0	0	0.343632	NA	NA	zero_count
ENSG00000143954.8	REG3G	0	0	0.343632	NA	NA	zero_count
ENSG00000144035.3	NAT8	0	0	0.343632	NA	NA	zero_count
ENSG00000144063.3	MALL	0	0	0.343632	NA	NA	zero_count
ENSG00000144140.5	RP11-143M1.7	0	0	0.343632	NA	NA	zero_count
ENSG00000144188.9	TRIM43CP	0	0	0.343632	NA	NA	zero_count
ENSG00000144227.4	NXPH2	0	0	0.343632	NA	NA	zero_count
ENSG00000144410.4	CPO	0	0	0.343632	NA	NA	zero_count
ENSG00000144644.10	GADL1	0	0	0.343632	NA	NA	zero_count
ENSG00000144891.13	AGTR1	0	0	0.343632	NA	NA	zero_count
ENSG00000145192.8	AHSG	0	0	0.343632	NA	NA	zero_count
ENSG00000145309.5	CABS1	0	0	0.343632	NA	NA	zero_count
ENSG00000145321.8	GC	0	0	0.343632	NA	NA	zero_count
ENSG00000145335.11	SNCA	0	0	0.343632	NA	NA	zero_count
ENSG00000145384.3	FABP2	0	0	0.343632	NA	NA	zero_count
ENSG00000145451.8	GLRA3	0	0	0.343632	NA	NA	zero_count
ENSG00000145626.7	UGT3A1	0	0	0.343632	NA	NA	zero_count
ENSG00000145649.7	GZMA	0	0	0.343632	NA	NA	zero_count
ENSG00000145692.10	BHMT	0	0	0.343632	NA	NA	zero_count
ENSG00000145826.4	LECT2	0	0	0.343632	NA	NA	zero_count
ENSG00000145835.6	CDKN2AIPNLP2	0	0	0.343632	NA	NA	zero_count
ENSG00000145839.1	IL9	0	0	0.343632	NA	NA	zero_count
ENSG00000145879.6	SPINK7	0	0	0.343632	NA	NA	zero_count
ENSG00000145965.5	C6ORF50	0	0	0.343632	NA	NA	zero_count
ENSG00000146039.6	SLC17A4	0	0	0.343632	NA	NA	zero_count
ENSG00000146049.1	KAAG1	0	0	0.343632	NA	NA	zero_count
ENSG00000146122.12	DAAM2	0	0	0.343632	NA	NA	zero_count
ENSG00000146166.12	LGSN	0	0	0.343632	NA	NA	zero_count
ENSG00000146250.5	PRSS35	0	0	0.343632	NA	NA	zero_count
ENSG00000146276.7	GABRR1	0	0	0.343632	NA	NA	zero_count
ENSG00000146285.9	SCML4	0	0	0.343632	NA	NA	zero_count
ENSG00000146378.5	TAAR2	0	0	0.343632	NA	NA	zero_count
ENSG00000146383.7	TAAR6	0	0	0.343632	NA	NA	zero_count
ENSG00000146385.1	TAAR8	0	0	0.343632	NA	NA	zero_count
ENSG00000146399.1	TAAR1	0	0	0.343632	NA	NA	zero_count
ENSG00000146409.6	SLC18B1	0	0	0.343632	NA	NA	zero_count
ENSG00000146469.8	VIP	0	0	0.343632	NA	NA	zero_count
ENSG00000146477.4	SLC22A3	0	0	0.343632	NA	NA	zero_count
ENSG00000146618.3	FERD3L	0	0	0.343632	NA	NA	zero_count
ENSG00000146678.5	IGFBP1	0	0	0.343632	NA	NA	zero_count
ENSG00000146722.7	AC006014.8	0	0	0.343632	NA	NA	zero_count
ENSG00000146809.8	ASB15	0	0	0.343632	NA	NA	zero_count
ENSG00000146926.6	ASB10	0	0	0.343632	NA	NA	zero_count
ENSG00000146955.6	RAB19	0	0	0.343632	NA	NA	zero_count
ENSG00000147081.10	AKAP4	0	0	0.343632	NA	NA	zero_count
ENSG00000147117.7	ZNF157	0	0	0.343632	NA	NA	zero_count
ENSG00000147127.4	RAB41	0	0	0.343632	NA	NA	zero_count
ENSG00000147138.1	GPR174	0	0	0.343632	NA	NA	zero_count
ENSG00000147183.5	CPXCR1	0	0	0.343632	NA	NA	zero_count
ENSG00000147223.5	RIPPLY1	0	0	0.343632	NA	NA	zero_count
ENSG00000147256.6	ARHGAP36	0	0	0.343632	NA	NA	zero_count
ENSG00000147262.2	GPR119	0	0	0.343632	NA	NA	zero_count
ENSG00000147378.7	FATE1	0	0	0.343632	NA	NA	zero_count
ENSG00000147432.2	CHRNB3	0	0	0.343632	NA	NA	zero_count
ENSG00000147481.9	SNTG1	0	0	0.343632	NA	NA	zero_count
ENSG00000147488.7	ST18	0	0	0.343632	NA	NA	zero_count
ENSG00000147676.9	MAL2	0	0	0.343632	NA	NA	zero_count
ENSG00000147753.5	TTTY7	0	0	0.343632	NA	NA	zero_count
ENSG00000147761.4	TTTY7B	0	0	0.343632	NA	NA	zero_count
ENSG00000147869.4	CER1	0	0	0.343632	NA	NA	zero_count
ENSG00000147896.3	IFNK	0	0	0.343632	NA	NA	zero_count
ENSG00000148346.7	LCN2	0	0	0.343632	NA	NA	zero_count
ENSG00000148386.5	LCN9	0	0	0.343632	NA	NA	zero_count
ENSG00000148513.13	ANKRD30A	0	0	0.343632	NA	NA	zero_count
ENSG00000148541.8	FAM13C	0	0	0.343632	NA	NA	zero_count
ENSG00000148584.10	A1CF	0	0	0.343632	NA	NA	zero_count
ENSG00000148604.9	RGR	0	0	0.343632	NA	NA	zero_count
ENSG00000148702.10	HABP2	0	0	0.343632	NA	NA	zero_count
ENSG00000148965.4	SAA4	0	0	0.343632	NA	NA	zero_count
ENSG00000149021.2	SCGB1A1	0	0	0.343632	NA	NA	zero_count
ENSG00000149050.5	ZNF214	0	0	0.343632	NA	NA	zero_count
ENSG00000149054.10	ZNF215	0	0	0.343632	NA	NA	zero_count
ENSG00000149090.7	PAMR1	0	0	0.343632	NA	NA	zero_count
ENSG00000149124.6	GLYAT	0	0	0.343632	NA	NA	zero_count
ENSG00000149133.1	OR5F1	0	0	0.343632	NA	NA	zero_count
ENSG00000149300.5	C11orf52	0	0	0.343632	NA	NA	zero_count
ENSG00000149403.7	GRIK4	0	0	0.343632	NA	NA	zero_count
ENSG00000149435.8	GGTLC1	0	0	0.343632	NA	NA	zero_count
ENSG00000149443.4	C20orf78	0	0	0.343632	NA	NA	zero_count
ENSG00000149488.11	TMC2	0	0	0.343632	NA	NA	zero_count
ENSG00000149507.2	PLAC1L	0	0	0.343632	NA	NA	zero_count
ENSG00000149573.4	MPZL2	0	0	0.343632	NA	NA	zero_count
ENSG00000149742.5	SLC22A9	0	0	0.343632	NA	NA	zero_count
ENSG00000149968.7	MMP3	0	0	0.343632	NA	NA	zero_count
ENSG00000150048.6	CLEC1A	0	0	0.343632	NA	NA	zero_count
ENSG00000150201.10	FXYD4	0	0	0.343632	NA	NA	zero_count
ENSG00000150261.2	OR8K1	0	0	0.343632	NA	NA	zero_count
ENSG00000150269.1	OR5M9	0	0	0.343632	NA	NA	zero_count
ENSG00000150526.7	MIA2	0	0	0.343632	NA	NA	zero_count
ENSG00000150627.11	WDR17	0	0	0.343632	NA	NA	zero_count
ENSG00000150628.2	SPATA4	0	0	0.343632	NA	NA	zero_count
ENSG00000150732.8	RP11-134C1.1	0	0	0.343632	NA	NA	zero_count
ENSG00000150750.6	C11orf53	0	0	0.343632	NA	NA	zero_count
ENSG00000150760.8	DOCK1	0	0	0.343632	NA	NA	zero_count
ENSG00000151033.7	LYZL2	0	0	0.343632	NA	NA	zero_count
ENSG00000151379.3	MSGN1	0	0	0.343632	NA	NA	zero_count
ENSG00000151418.7	ATP6V1G3	0	0	0.343632	NA	NA	zero_count
ENSG00000151572.12	ANO4	0	0	0.343632	NA	NA	zero_count
ENSG00000151631.7	AKR1C6P	0	0	0.343632	NA	NA	zero_count
ENSG00000151655.13	ITIH2	0	0	0.343632	NA	NA	zero_count
ENSG00000151715.3	TMEM45B	0	0	0.343632	NA	NA	zero_count
ENSG00000151778.6	SERP2	0	0	0.343632	NA	NA	zero_count
ENSG00000151812.10	SLC35F4	0	0	0.343632	NA	NA	zero_count
ENSG00000151962.3	RBM46	0	0	0.343632	NA	NA	zero_count
ENSG00000152034.6	MCHR2	0	0	0.343632	NA	NA	zero_count
ENSG00000152086.7	TUBA3E	0	0	0.343632	NA	NA	zero_count
ENSG00000152093.3	CFC1B	0	0	0.343632	NA	NA	zero_count
ENSG00000152208.7	GRID2	0	0	0.343632	NA	NA	zero_count
ENSG00000152214.8	RIT2	0	0	0.343632	NA	NA	zero_count
ENSG00000152254.6	G6PC2	0	0	0.343632	NA	NA	zero_count
ENSG00000152266.2	PTH	0	0	0.343632	NA	NA	zero_count
ENSG00000152268.8	SPON1	0	0	0.343632	NA	NA	zero_count
ENSG00000152591.8	DSPP	0	0	0.343632	NA	NA	zero_count
ENSG00000153086.9	ACMSD	0	0	0.343632	NA	NA	zero_count
ENSG00000153446.11	C16orf89	0	0	0.343632	NA	NA	zero_count
ENSG00000153498.7	SPACA7	0	0	0.343632	NA	NA	zero_count
ENSG00000153684.10	GOLGA8F	0	0	0.343632	NA	NA	zero_count
ENSG00000153707.11	PTPRD	0	0	0.343632	NA	NA	zero_count
ENSG00000153779.8	TGIF2LX	0	0	0.343632	NA	NA	zero_count
ENSG00000153802.7	TMPRSS11D	0	0	0.343632	NA	NA	zero_count
ENSG00000153822.9	KCNJ16	0	0	0.343632	NA	NA	zero_count
ENSG00000154007.6	ASB17	0	0	0.343632	NA	NA	zero_count
ENSG00000154143.2	PANX3	0	0	0.343632	NA	NA	zero_count
ENSG00000154165.3	GPR15	0	0	0.343632	NA	NA	zero_count
ENSG00000154198.10	CYP4Z2P	0	0	0.343632	NA	NA	zero_count
ENSG00000154277.8	UCHL1	0	0	0.343632	NA	NA	zero_count
ENSG00000154316.10	TDH	0	0	0.343632	NA	NA	zero_count
ENSG00000154438.3	ASZ1	0	0	0.343632	NA	NA	zero_count
ENSG00000154537.4	FAM27C	0	0	0.343632	NA	NA	zero_count
ENSG00000154611.10	PSMA8	0	0	0.343632	NA	NA	zero_count
ENSG00000154646.4	TMPRSS15	0	0	0.343632	NA	NA	zero_count
ENSG00000155087.3	ODF1	0	0	0.343632	NA	NA	zero_count
ENSG00000155249.4	OR4K1	0	0	0.343632	NA	NA	zero_count
ENSG00000155495.8	MAGEC1	0	0	0.343632	NA	NA	zero_count
ENSG00000155622.6	XAGE2B	0	0	0.343632	NA	NA	zero_count
ENSG00000155714.9	PDZD9	0	0	0.343632	NA	NA	zero_count
ENSG00000155833.10	CYLC2	0	0	0.343632	NA	NA	zero_count
ENSG00000156009.5	MAGEA8	0	0	0.343632	NA	NA	zero_count
ENSG00000156096.8	UGT2B4	0	0	0.343632	NA	NA	zero_count
ENSG00000156282.3	CLDN17	0	0	0.343632	NA	NA	zero_count
ENSG00000156284.4	CLDN8	0	0	0.343632	NA	NA	zero_count
ENSG00000156414.14	TDRD9	0	0	0.343632	NA	NA	zero_count
ENSG00000156574.5	NODAL	0	0	0.343632	NA	NA	zero_count
ENSG00000156575.2	PRG3	0	0	0.343632	NA	NA	zero_count
ENSG00000156689.2	GLYATL2	0	0	0.343632	NA	NA	zero_count
ENSG00000156925.7	ZIC3	0	0	0.343632	NA	NA	zero_count
ENSG00000156959.7	LHFPL4	0	0	0.343632	NA	NA	zero_count
ENSG00000157093.4	LYZL4	0	0	0.343632	NA	NA	zero_count
ENSG00000157131.10	C8A	0	0	0.343632	NA	NA	zero_count
ENSG00000157219.3	HTR5A	0	0	0.343632	NA	NA	zero_count
ENSG00000157330.5	C1orf158	0	0	0.343632	NA	NA	zero_count
ENSG00000157358.7	PRAMEF15	0	0	0.343632	NA	NA	zero_count
ENSG00000157884.6	CIB4	0	0	0.343632	NA	NA	zero_count
ENSG00000157950.10	SSX2B	0	0	0.343632	NA	NA	zero_count
ENSG00000157965.10	SSX8	0	0	0.343632	NA	NA	zero_count
ENSG00000158014.10	SLC30A2	0	0	0.343632	NA	NA	zero_count
ENSG00000158315.6	RHBDL2	0	0	0.343632	NA	NA	zero_count
ENSG00000158485.6	CD1B	0	0	0.343632	NA	NA	zero_count
ENSG00000158497.2	HMHB1	0	0	0.343632	NA	NA	zero_count
ENSG00000158525.11	CPA5	0	0	0.343632	NA	NA	zero_count
ENSG00000158639.7	PAGE5	0	0	0.343632	NA	NA	zero_count
ENSG00000158731.2	OR10J6P	0	0	0.343632	NA	NA	zero_count
ENSG00000158901.7	WFDC8	0	0	0.343632	NA	NA	zero_count
ENSG00000159123.10	DMRTC1	0	0	0.343632	NA	NA	zero_count
ENSG00000159173.14	TNNI1	0	0	0.343632	NA	NA	zero_count
ENSG00000159182.3	PRAC1	0	0	0.343632	NA	NA	zero_count
ENSG00000159224.4	GIP	0	0	0.343632	NA	NA	zero_count
ENSG00000159455.7	LCE2B	0	0	0.343632	NA	NA	zero_count
ENSG00000159516.8	SPRR2G	0	0	0.343632	NA	NA	zero_count
ENSG00000159527.3	PGLYRP3	0	0	0.343632	NA	NA	zero_count
ENSG00000159763.3	PIP	0	0	0.343632	NA	NA	zero_count
ENSG00000159961.1	OR3A3	0	0	0.343632	NA	NA	zero_count
ENSG00000160180.14	TFF3	0	0	0.343632	NA	NA	zero_count
ENSG00000160181.4	TFF2	0	0	0.343632	NA	NA	zero_count
ENSG00000160182.2	TFF1	0	0	0.343632	NA	NA	zero_count
ENSG00000160339.11	FCN2	0	0	0.343632	NA	NA	zero_count
ENSG00000160349.5	LCN1	0	0	0.343632	NA	NA	zero_count
ENSG00000160505.11	NLRP4	0	0	0.343632	NA	NA	zero_count
ENSG00000160808.5	MYL3	0	0	0.343632	NA	NA	zero_count
ENSG00000160870.8	CYP3A7	0	0	0.343632	NA	NA	zero_count
ENSG00000160882.7	CYP11B1	0	0	0.343632	NA	NA	zero_count
ENSG00000161572.6	LYZL6	0	0	0.343632	NA	NA	zero_count
ENSG00000161574.11	CCL15-CCL14	0	0	0.343632	NA	NA	zero_count
ENSG00000161634.7	DCD	0	0	0.343632	NA	NA	zero_count
ENSG00000161652.8	IZUMO2	0	0	0.343632	NA	NA	zero_count
ENSG00000161798.6	AQP5	0	0	0.343632	NA	NA	zero_count
ENSG00000161807.2	OR7G1	0	0	0.343632	NA	NA	zero_count
ENSG00000161850.2	KRT82	0	0	0.343632	NA	NA	zero_count
ENSG00000162040.5	HS3ST6	0	0	0.343632	NA	NA	zero_count
ENSG00000162078.7	ZG16B	0	0	0.343632	NA	NA	zero_count
ENSG00000162494.5	LRRC38	0	0	0.343632	NA	NA	zero_count
ENSG00000162551.9	ALPL	0	0	0.343632	NA	NA	zero_count
ENSG00000162595.4	DIRAS3	0	0	0.343632	NA	NA	zero_count
ENSG00000162618.8	ELTD1	0	0	0.343632	NA	NA	zero_count
ENSG00000162621.5	LRRC53	0	0	0.343632	NA	NA	zero_count
ENSG00000162624.10	LHX8	0	0	0.343632	NA	NA	zero_count
ENSG00000162630.5	B3GALT2	0	0	0.343632	NA	NA	zero_count
ENSG00000162685.5	LSP1P3	0	0	0.343632	NA	NA	zero_count
ENSG00000162699.5	DNAJA1P5	0	0	0.343632	NA	NA	zero_count
ENSG00000162727.3	OR2M5	0	0	0.343632	NA	NA	zero_count
ENSG00000162747.5	FCGR3B	0	0	0.343632	NA	NA	zero_count
ENSG00000162843.13	WDR64	0	0	0.343632	NA	NA	zero_count
ENSG00000162998.4	FRZB	0	0	0.343632	NA	NA	zero_count
ENSG00000163075.8	PCDP1	0	0	0.343632	NA	NA	zero_count
ENSG00000163098.3	BIRC8	0	0	0.343632	NA	NA	zero_count
ENSG00000163106.6	HPGDS	0	0	0.343632	NA	NA	zero_count
ENSG00000163202.4	LCE3D	0	0	0.343632	NA	NA	zero_count
ENSG00000163206.5	SMCP	0	0	0.343632	NA	NA	zero_count
ENSG00000163218.10	PGLYRP4	0	0	0.343632	NA	NA	zero_count
ENSG00000163285.7	GABRG1	0	0	0.343632	NA	NA	zero_count
ENSG00000163288.9	GABRB1	0	0	0.343632	NA	NA	zero_count
ENSG00000163331.6	DAPL1	0	0	0.343632	NA	NA	zero_count
ENSG00000163377.10	FAM19A4	0	0	0.343632	NA	NA	zero_count
ENSG00000163380.11	LMOD3	0	0	0.343632	NA	NA	zero_count
ENSG00000163424.4	C3orf30	0	0	0.343632	NA	NA	zero_count
ENSG00000163440.6	PDCL2	0	0	0.343632	NA	NA	zero_count
ENSG00000163499.7	CRYBA2	0	0	0.343632	NA	NA	zero_count
ENSG00000163515.6	RETNLB	0	0	0.343632	NA	NA	zero_count
ENSG00000163530.4	DPPA2	0	0	0.343632	NA	NA	zero_count
ENSG00000163581.9	SLC2A2	0	0	0.343632	NA	NA	zero_count
ENSG00000163586.5	FABP1	0	0	0.343632	NA	NA	zero_count
ENSG00000163612.10	FAM86KP	0	0	0.343632	NA	NA	zero_count
ENSG00000163646.6	CLRN1	0	0	0.343632	NA	NA	zero_count
ENSG00000163705.8	FANCD2OS	0	0	0.343632	NA	NA	zero_count
ENSG00000163735.6	CXCL5	0	0	0.343632	NA	NA	zero_count
ENSG00000163737.3	PF4	0	0	0.343632	NA	NA	zero_count
ENSG00000163751.3	CPA3	0	0	0.343632	NA	NA	zero_count
ENSG00000163762.2	TM4SF18	0	0	0.343632	NA	NA	zero_count
ENSG00000163825.3	RTP3	0	0	0.343632	NA	NA	zero_count
ENSG00000164113.6	ADAD1	0	0	0.343632	NA	NA	zero_count
ENSG00000164114.14	MAP9	0	0	0.343632	NA	NA	zero_count
ENSG00000164120.9	HPGD	0	0	0.343632	NA	NA	zero_count
ENSG00000164122.4	ASB5	0	0	0.343632	NA	NA	zero_count
ENSG00000164123.6	C4orf45	0	0	0.343632	NA	NA	zero_count
ENSG00000164129.7	NPY5R	0	0	0.343632	NA	NA	zero_count
ENSG00000164256.5	PRDM9	0	0	0.343632	NA	NA	zero_count
ENSG00000164266.6	SPINK1	0	0	0.343632	NA	NA	zero_count
ENSG00000164325.7	TMEM174	0	0	0.343632	NA	NA	zero_count
ENSG00000164434.7	FABP7	0	0	0.343632	NA	NA	zero_count
ENSG00000164451.9	FAM26D	0	0	0.343632	NA	NA	zero_count
ENSG00000164500.6	C7orf72	0	0	0.343632	NA	NA	zero_count
ENSG00000164508.3	HIST1H2AA	0	0	0.343632	NA	NA	zero_count
ENSG00000164600.4	NEUROD6	0	0	0.343632	NA	NA	zero_count
ENSG00000164645.2	C7orf62	0	0	0.343632	NA	NA	zero_count
ENSG00000164692.13	COL1A2	0	0	0.343632	NA	NA	zero_count
ENSG00000164695.4	CHMP4C	0	0	0.343632	NA	NA	zero_count
ENSG00000164743.4	C8orf48	0	0	0.343632	NA	NA	zero_count
ENSG00000164761.4	TNFRSF11B	0	0	0.343632	NA	NA	zero_count
ENSG00000164816.6	DEFA5	0	0	0.343632	NA	NA	zero_count
ENSG00000164822.4	DEFA6	0	0	0.343632	NA	NA	zero_count
ENSG00000164893.4	SLC7A13	0	0	0.343632	NA	NA	zero_count
ENSG00000165061.10	ZMAT4	0	0	0.343632	NA	NA	zero_count
ENSG00000165072.9	MAMDC2	0	0	0.343632	NA	NA	zero_count
ENSG00000165076.9	PRSS37	0	0	0.343632	NA	NA	zero_count
ENSG00000165078.7	CPA6	0	0	0.343632	NA	NA	zero_count
ENSG00000165182.6	CXorf58	0	0	0.343632	NA	NA	zero_count
ENSG00000165202.2	OR1Q1	0	0	0.343632	NA	NA	zero_count
ENSG00000165204.2	OR1K1	0	0	0.343632	NA	NA	zero_count
ENSG00000165259.9	HDX	0	0	0.343632	NA	NA	zero_count
ENSG00000165349.7	SLC7A3	0	0	0.343632	NA	NA	zero_count
ENSG00000165370.1	GPR101	0	0	0.343632	NA	NA	zero_count
ENSG00000165443.7	PHYHIPL	0	0	0.343632	NA	NA	zero_count
ENSG00000165471.6	MBL2	0	0	0.343632	NA	NA	zero_count
ENSG00000165509.9	MAGEC3	0	0	0.343632	NA	NA	zero_count
ENSG00000165583.9	SSX5	0	0	0.343632	NA	NA	zero_count
ENSG00000165584.11	SSX3	0	0	0.343632	NA	NA	zero_count
ENSG00000165588.12	OTX2	0	0	0.343632	NA	NA	zero_count
ENSG00000165621.4	OXGR1	0	0	0.343632	NA	NA	zero_count
ENSG00000165623.5	UCMA	0	0	0.343632	NA	NA	zero_count
ENSG00000165646.7	SLC18A2	0	0	0.343632	NA	NA	zero_count
ENSG00000165694.5	FRMD7	0	0	0.343632	NA	NA	zero_count
ENSG00000165702.8	GFI1B	0	0	0.343632	NA	NA	zero_count
ENSG00000165762.2	OR4K2	0	0	0.343632	NA	NA	zero_count
ENSG00000165816.8	VWA2	0	0	0.343632	NA	NA	zero_count
ENSG00000165837.7	FAM194B	0	0	0.343632	NA	NA	zero_count
ENSG00000165862.10	PNLIPRP2	0	0	0.343632	NA	NA	zero_count
ENSG00000165863.12	C10orf82	0	0	0.343632	NA	NA	zero_count
ENSG00000165953.5	SERPINA12	0	0	0.343632	NA	NA	zero_count
ENSG00000165970.7	SLC6A5	0	0	0.343632	NA	NA	zero_count
ENSG00000165973.13	NELL1	0	0	0.343632	NA	NA	zero_count
ENSG00000166007.11	TRIM51HP	0	0	0.343632	NA	NA	zero_count
ENSG00000166008.5	MAGEA9	0	0	0.343632	NA	NA	zero_count
ENSG00000166013.11	TRIM53BP	0	0	0.343632	NA	NA	zero_count
ENSG00000166069.9	TMCO5A	0	0	0.343632	NA	NA	zero_count
ENSG00000166086.8	JAM3	0	0	0.343632	NA	NA	zero_count
ENSG00000166090.8	IL25	0	0	0.343632	NA	NA	zero_count
ENSG00000166118.3	SPATA19	0	0	0.343632	NA	NA	zero_count
ENSG00000166157.12	TPTE	0	0	0.343632	NA	NA	zero_count
ENSG00000166160.5	OPN1MW2	0	0	0.343632	NA	NA	zero_count
ENSG00000166183.11	ASPG	0	0	0.343632	NA	NA	zero_count
ENSG00000166220.8	TBATA	0	0	0.343632	NA	NA	zero_count
ENSG00000166368.2	OR2D2	0	0	0.343632	NA	NA	zero_count
ENSG00000166396.8	SERPINB7	0	0	0.343632	NA	NA	zero_count
ENSG00000166408.3	OR5P1P	0	0	0.343632	NA	NA	zero_count
ENSG00000166415.10	WDR72	0	0	0.343632	NA	NA	zero_count
ENSG00000166448.10	TMEM130	0	0	0.343632	NA	NA	zero_count
ENSG00000166492.9	FAM86GP	0	0	0.343632	NA	NA	zero_count
ENSG00000166509.6	CLEC3A	0	0	0.343632	NA	NA	zero_count
ENSG00000166535.15	A2ML1	0	0	0.343632	NA	NA	zero_count
ENSG00000166558.6	SLC38A8	0	0	0.343632	NA	NA	zero_count
ENSG00000166573.4	GALR1	0	0	0.343632	NA	NA	zero_count
ENSG00000166596.10	WDR16	0	0	0.343632	NA	NA	zero_count
ENSG00000166603.3	MC4R	0	0	0.343632	NA	NA	zero_count
ENSG00000166693.7	OR5M13P	0	0	0.343632	NA	NA	zero_count
ENSG00000166736.7	HTR3A	0	0	0.343632	NA	NA	zero_count
ENSG00000166741.3	NNMT	0	0	0.343632	NA	NA	zero_count
ENSG00000166748.8	AGBL1	0	0	0.343632	NA	NA	zero_count
ENSG00000166763.7	STRCP1	0	0	0.343632	NA	NA	zero_count
ENSG00000166787.3	SAA3P	0	0	0.343632	NA	NA	zero_count
ENSG00000166856.1	GPR182	0	0	0.343632	NA	NA	zero_count
ENSG00000166869.2	CHP2	0	0	0.343632	NA	NA	zero_count
ENSG00000166884.2	OR4D6	0	0	0.343632	NA	NA	zero_count
ENSG00000166917.7	MIR202	0	0	0.343632	NA	NA	zero_count
ENSG00000166926.4	MS4A6E	0	0	0.343632	NA	NA	zero_count
ENSG00000166930.2	MS4A5	0	0	0.343632	NA	NA	zero_count
ENSG00000166948.5	TGM6	0	0	0.343632	NA	NA	zero_count
ENSG00000166959.3	MS4A8	0	0	0.343632	NA	NA	zero_count
ENSG00000166961.10	MS4A15	0	0	0.343632	NA	NA	zero_count
ENSG00000166984.7	TCP10L2	0	0	0.343632	NA	NA	zero_count
ENSG00000167080.4	B4GALNT2	0	0	0.343632	NA	NA	zero_count
ENSG00000167083.2	GNGT2	0	0	0.343632	NA	NA	zero_count
ENSG00000167104.7	BPIFB6	0	0	0.343632	NA	NA	zero_count
ENSG00000167139.4	TBC1D21	0	0	0.343632	NA	NA	zero_count
ENSG00000167165.14	UGT1A6	0	0	0.343632	NA	NA	zero_count
ENSG00000167194.3	C16orf92	0	0	0.343632	NA	NA	zero_count
ENSG00000167346.3	MMP26	0	0	0.343632	NA	NA	zero_count
ENSG00000167360.4	OR51Q1	0	0	0.343632	NA	NA	zero_count
ENSG00000167390.8	POM121L3P	0	0	0.343632	NA	NA	zero_count
ENSG00000167414.4	GNG8	0	0	0.343632	NA	NA	zero_count
ENSG00000167494.8	NOS2P2	0	0	0.343632	NA	NA	zero_count
ENSG00000167633.12	KIR3DL1	0	0	0.343632	NA	NA	zero_count
ENSG00000167644.7	C19orf33	0	0	0.343632	NA	NA	zero_count
ENSG00000167656.4	LY6D	0	0	0.343632	NA	NA	zero_count
ENSG00000167664.4	TMIGD2	0	0	0.343632	NA	NA	zero_count
ENSG00000167741.6	GGT6	0	0	0.343632	NA	NA	zero_count
ENSG00000167754.8	KLK5	0	0	0.343632	NA	NA	zero_count
ENSG00000167755.9	KLK6	0	0	0.343632	NA	NA	zero_count
ENSG00000167768.4	KRT1	0	0	0.343632	NA	NA	zero_count
ENSG00000167769.4	ACER1	0	0	0.343632	NA	NA	zero_count
ENSG00000167780.7	SOAT2	0	0	0.343632	NA	NA	zero_count
ENSG00000167791.7	CABP2	0	0	0.343632	NA	NA	zero_count
ENSG00000167800.9	TBX10	0	0	0.343632	NA	NA	zero_count
ENSG00000167822.1	OR8J3	0	0	0.343632	NA	NA	zero_count
ENSG00000167825.3	OR5I1	0	0	0.343632	NA	NA	zero_count
ENSG00000167858.8	TEKT1	0	0	0.343632	NA	NA	zero_count
ENSG00000167916.4	KRT24	0	0	0.343632	NA	NA	zero_count
ENSG00000168032.4	ENTPD3	0	0	0.343632	NA	NA	zero_count
ENSG00000168122.4	ZNF355P	0	0	0.343632	NA	NA	zero_count
ENSG00000168131.2	OR2B2	0	0	0.343632	NA	NA	zero_count
ENSG00000168229.3	PTGDR	0	0	0.343632	NA	NA	zero_count
ENSG00000168333.9	C8orf22	0	0	0.343632	NA	NA	zero_count
ENSG00000168412.6	MTNR1A	0	0	0.343632	NA	NA	zero_count
ENSG00000168418.6	KCNG4	0	0	0.343632	NA	NA	zero_count
ENSG00000168484.8	SFTPC	0	0	0.343632	NA	NA	zero_count
ENSG00000168491.5	CCDC110	0	0	0.343632	NA	NA	zero_count
ENSG00000168515.3	SCGB1D1	0	0	0.343632	NA	NA	zero_count
ENSG00000168530.11	MYL1	0	0	0.343632	NA	NA	zero_count
ENSG00000168582.4	CRYGA	0	0	0.343632	NA	NA	zero_count
ENSG00000168630.3	SPINT5P	0	0	0.343632	NA	NA	zero_count
ENSG00000168631.7	DPCR1	0	0	0.343632	NA	NA	zero_count
ENSG00000168634.4	WFDC13	0	0	0.343632	NA	NA	zero_count
ENSG00000168703.5	WFDC12	0	0	0.343632	NA	NA	zero_count
ENSG00000168746.6	C20orf62	0	0	0.343632	NA	NA	zero_count
ENSG00000168754.9	FAM178B	0	0	0.343632	NA	NA	zero_count
ENSG00000168757.8	TSPY2	0	0	0.343632	NA	NA	zero_count
ENSG00000168787.4	OR12D2	0	0	0.343632	NA	NA	zero_count
ENSG00000168830.6	HTR1E	0	0	0.343632	NA	NA	zero_count
ENSG00000168903.8	BTNL3	0	0	0.343632	NA	NA	zero_count
ENSG00000168925.6	CTRB1	0	0	0.343632	NA	NA	zero_count
ENSG00000168930.9	TRIM49	0	0	0.343632	NA	NA	zero_count
ENSG00000168967.10	PMCHL1	0	0	0.343632	NA	NA	zero_count
ENSG00000169006.6	NTSR2	0	0	0.343632	NA	NA	zero_count
ENSG00000169154.4	GOT1L1	0	0	0.343632	NA	NA	zero_count
ENSG00000169164.7	RP11-167P23.2	0	0	0.343632	NA	NA	zero_count
ENSG00000169214.2	OR6F1	0	0	0.343632	NA	NA	zero_count
ENSG00000169271.1	HSPB3	0	0	0.343632	NA	NA	zero_count
ENSG00000169306.5	IL1RAPL1	0	0	0.343632	NA	NA	zero_count
ENSG00000169325.9	GUSBP12	0	0	0.343632	NA	NA	zero_count
ENSG00000169340.5	PDILT	0	0	0.343632	NA	NA	zero_count
ENSG00000169347.12	GP2	0	0	0.343632	NA	NA	zero_count
ENSG00000169393.4	ELSPBP1	0	0	0.343632	NA	NA	zero_count
ENSG00000169469.7	SPRR1B	0	0	0.343632	NA	NA	zero_count
ENSG00000169484.2	OR4K14	0	0	0.343632	NA	NA	zero_count
ENSG00000169488.5	OR4K15	0	0	0.343632	NA	NA	zero_count
ENSG00000169507.5	SLC38A11	0	0	0.343632	NA	NA	zero_count
ENSG00000169562.9	GJB1	0	0	0.343632	NA	NA	zero_count
ENSG00000169575.4	VPREB1	0	0	0.343632	NA	NA	zero_count
ENSG00000169594.8	BNC1	0	0	0.343632	NA	NA	zero_count
ENSG00000169605.5	GKN1	0	0	0.343632	NA	NA	zero_count
ENSG00000169688.10	MT1B	0	0	0.343632	NA	NA	zero_count
ENSG00000169717.5	ACTRT2	0	0	0.343632	NA	NA	zero_count
ENSG00000169777.5	TAS2R1	0	0	0.343632	NA	NA	zero_count
ENSG00000169800.9	RBMY1F	0	0	0.343632	NA	NA	zero_count
ENSG00000169807.6	PRY2	0	0	0.343632	NA	NA	zero_count
ENSG00000169811.7	RBMY1HP	0	0	0.343632	NA	NA	zero_count
ENSG00000169840.4	GSX1	0	0	0.343632	NA	NA	zero_count
ENSG00000169849.8	TSPY14P	0	0	0.343632	NA	NA	zero_count
ENSG00000169861.8	IGHV1OR21-1	0	0	0.343632	NA	NA	zero_count
ENSG00000169877.5	AHSP	0	0	0.343632	NA	NA	zero_count
ENSG00000169900.3	PYDC1	0	0	0.343632	NA	NA	zero_count
ENSG00000169903.6	TM4SF4	0	0	0.343632	NA	NA	zero_count
ENSG00000169906.5	S100G	0	0	0.343632	NA	NA	zero_count
ENSG00000169933.8	FRMPD4	0	0	0.343632	NA	NA	zero_count
ENSG00000170044.4	ZPLD1	0	0	0.343632	NA	NA	zero_count
ENSG00000170054.10	SERPINA9	0	0	0.343632	NA	NA	zero_count
ENSG00000170075.8	GPR37L1	0	0	0.343632	NA	NA	zero_count
ENSG00000170152.3	RP11-374M1.7	0	0	0.343632	NA	NA	zero_count
ENSG00000170166.5	HOXD4	0	0	0.343632	NA	NA	zero_count
ENSG00000170180.15	GYPA	0	0	0.343632	NA	NA	zero_count
ENSG00000170255.6	MRGPRX1	0	0	0.343632	NA	NA	zero_count
ENSG00000170276.4	HSPB2	0	0	0.343632	NA	NA	zero_count
ENSG00000170290.3	SLN	0	0	0.343632	NA	NA	zero_count
ENSG00000170409.7	CTA-313A17.2	0	0	0.343632	NA	NA	zero_count
ENSG00000170426.1	SDR9C7	0	0	0.343632	NA	NA	zero_count
ENSG00000170454.5	KRT75	0	0	0.343632	NA	NA	zero_count
ENSG00000170477.8	KRT4	0	0	0.343632	NA	NA	zero_count
ENSG00000170486.6	KRT72	0	0	0.343632	NA	NA	zero_count
ENSG00000170498.7	KISS1	0	0	0.343632	NA	NA	zero_count
ENSG00000170516.12	COX7B2	0	0	0.343632	NA	NA	zero_count
ENSG00000170523.3	KRT83	0	0	0.343632	NA	NA	zero_count
ENSG00000170590.4	LINC00266-3	0	0	0.343632	NA	NA	zero_count
ENSG00000170605.5	OR9K2	0	0	0.343632	NA	NA	zero_count
ENSG00000170613.4	FAM71B	0	0	0.343632	NA	NA	zero_count
ENSG00000170683.5	OR10A3	0	0	0.343632	NA	NA	zero_count
ENSG00000170782.3	OR10A4	0	0	0.343632	NA	NA	zero_count
ENSG00000170786.8	SDR16C5	0	0	0.343632	NA	NA	zero_count
ENSG00000170788.9	DYDC1	0	0	0.343632	NA	NA	zero_count
ENSG00000170790.4	OR10A2	0	0	0.343632	NA	NA	zero_count
ENSG00000170803.4	OR2AG1	0	0	0.343632	NA	NA	zero_count
ENSG00000170820.7	FSHR	0	0	0.343632	NA	NA	zero_count
ENSG00000170848.11	PSG6	0	0	0.343632	NA	NA	zero_count
ENSG00000170866.7	LILRA3	0	0	0.343632	NA	NA	zero_count
ENSG00000170891.6	CYTL1	0	0	0.343632	NA	NA	zero_count
ENSG00000170893.3	TRH	0	0	0.343632	NA	NA	zero_count
ENSG00000170923.2	OR7G2	0	0	0.343632	NA	NA	zero_count
ENSG00000170927.10	PKHD1	0	0	0.343632	NA	NA	zero_count
ENSG00000170929.5	OR1M1	0	0	0.343632	NA	NA	zero_count
ENSG00000170935.5	NCBP2L	0	0	0.343632	NA	NA	zero_count
ENSG00000170950.3	PGK2	0	0	0.343632	NA	NA	zero_count
ENSG00000171014.2	OR4D5	0	0	0.343632	NA	NA	zero_count
ENSG00000171033.8	PKIA	0	0	0.343632	NA	NA	zero_count
ENSG00000171053.5	PATE1	0	0	0.343632	NA	NA	zero_count
ENSG00000171094.11	ALK	0	0	0.343632	NA	NA	zero_count
ENSG00000171102.10	OBP2B	0	0	0.343632	NA	NA	zero_count
ENSG00000171133.2	OR2K2	0	0	0.343632	NA	NA	zero_count
ENSG00000171180.1	OR2M4	0	0	0.343632	NA	NA	zero_count
ENSG00000171195.6	MUC7	0	0	0.343632	NA	NA	zero_count
ENSG00000171201.6	SMR3B	0	0	0.343632	NA	NA	zero_count
ENSG00000171209.3	CSN3	0	0	0.343632	NA	NA	zero_count
ENSG00000171217.5	CLDN20	0	0	0.343632	NA	NA	zero_count
ENSG00000171234.9	UGT2B7	0	0	0.343632	NA	NA	zero_count
ENSG00000171243.7	SOSTDC1	0	0	0.343632	NA	NA	zero_count
ENSG00000171360.3	KRT38	0	0	0.343632	NA	NA	zero_count
ENSG00000171396.10	KRTAP4-4	0	0	0.343632	NA	NA	zero_count
ENSG00000171402.10	XAGE3	0	0	0.343632	NA	NA	zero_count
ENSG00000171403.5	KRT9	0	0	0.343632	NA	NA	zero_count
ENSG00000171405.8	XAGE5	0	0	0.343632	NA	NA	zero_count
ENSG00000171433.7	GLOD5	0	0	0.343632	NA	NA	zero_count
ENSG00000171446.6	KRT27	0	0	0.343632	NA	NA	zero_count
ENSG00000171459.3	OR1L6	0	0	0.343632	NA	NA	zero_count
ENSG00000171481.2	OR1L3	0	0	0.343632	NA	NA	zero_count
ENSG00000171484.3	OR1B1	0	0	0.343632	NA	NA	zero_count
ENSG00000171487.10	NLRP5	0	0	0.343632	NA	NA	zero_count
ENSG00000171489.6	SPACA5	0	0	0.343632	NA	NA	zero_count
ENSG00000171495.12	MROH2B	0	0	0.343632	NA	NA	zero_count
ENSG00000171496.2	OR1L8	0	0	0.343632	NA	NA	zero_count
ENSG00000171501.7	OR1N2	0	0	0.343632	NA	NA	zero_count
ENSG00000171505.4	OR1N1	0	0	0.343632	NA	NA	zero_count
ENSG00000171557.12	FGG	0	0	0.343632	NA	NA	zero_count
ENSG00000171560.10	FGA	0	0	0.343632	NA	NA	zero_count
ENSG00000171643.9	S100Z	0	0	0.343632	NA	NA	zero_count
ENSG00000171671.6	SHANK2-AS3	0	0	0.343632	NA	NA	zero_count
ENSG00000171711.2	DEFB4A	0	0	0.343632	NA	NA	zero_count
ENSG00000171722.7	C1orf111	0	0	0.343632	NA	NA	zero_count
ENSG00000171772.11	SYCE1	0	0	0.343632	NA	NA	zero_count
ENSG00000171773.2	NXNL1	0	0	0.343632	NA	NA	zero_count
ENSG00000171819.4	ANGPTL7	0	0	0.343632	NA	NA	zero_count
ENSG00000171872.4	KLF17	0	0	0.343632	NA	NA	zero_count
ENSG00000171885.9	AQP4	0	0	0.343632	NA	NA	zero_count
ENSG00000171936.1	OR10H3	0	0	0.343632	NA	NA	zero_count
ENSG00000171942.3	OR10H2	0	0	0.343632	NA	NA	zero_count
ENSG00000171944.1	OR52A5	0	0	0.343632	NA	NA	zero_count
ENSG00000171987.1	C11orf40	0	0	0.343632	NA	NA	zero_count
ENSG00000172016.11	REG3A	0	0	0.343632	NA	NA	zero_count
ENSG00000172116.17	CD8B	0	0	0.343632	NA	NA	zero_count
ENSG00000172139.10	SLC9C1	0	0	0.343632	NA	NA	zero_count
ENSG00000172146.1	OR1A1	0	0	0.343632	NA	NA	zero_count
ENSG00000172150.4	OR1A2	0	0	0.343632	NA	NA	zero_count
ENSG00000172154.4	OR8I2	0	0	0.343632	NA	NA	zero_count
ENSG00000172156.3	CCL11	0	0	0.343632	NA	NA	zero_count
ENSG00000172179.7	PRL	0	0	0.343632	NA	NA	zero_count
ENSG00000172188.4	OR4C11	0	0	0.343632	NA	NA	zero_count
ENSG00000172199.1	OR8U1	0	0	0.343632	NA	NA	zero_count
ENSG00000172208.3	OR4X2	0	0	0.343632	NA	NA	zero_count
ENSG00000172209.4	GPR22	0	0	0.343632	NA	NA	zero_count
ENSG00000172215.5	CXCR6	0	0	0.343632	NA	NA	zero_count
ENSG00000172283.9	PRYP4	0	0	0.343632	NA	NA	zero_count
ENSG00000172288.6	CDY1	0	0	0.343632	NA	NA	zero_count
ENSG00000172297.6	GOLGA2P3Y	0	0	0.343632	NA	NA	zero_count
ENSG00000172324.4	OR5A2	0	0	0.343632	NA	NA	zero_count
ENSG00000172332.8	AC012005.2	0	0	0.343632	NA	NA	zero_count
ENSG00000172352.5	CDY1B	0	0	0.343632	NA	NA	zero_count
ENSG00000172377.1	OR9I1	0	0	0.343632	NA	NA	zero_count
ENSG00000172381.3	OR6Q1	0	0	0.343632	NA	NA	zero_count
ENSG00000172410.4	INSL5	0	0	0.343632	NA	NA	zero_count
ENSG00000172457.5	OR9G4	0	0	0.343632	NA	NA	zero_count
ENSG00000172459.2	OR5AR1	0	0	0.343632	NA	NA	zero_count
ENSG00000172468.9	HSFY1	0	0	0.343632	NA	NA	zero_count
ENSG00000172487.3	OR8J1	0	0	0.343632	NA	NA	zero_count
ENSG00000172489.5	OR5T3	0	0	0.343632	NA	NA	zero_count
ENSG00000172548.10	NIPAL4	0	0	0.343632	NA	NA	zero_count
ENSG00000172551.6	MUCL1	0	0	0.343632	NA	NA	zero_count
ENSG00000172554.7	SNTG2	0	0	0.343632	NA	NA	zero_count
ENSG00000172568.4	FNDC9	0	0	0.343632	NA	NA	zero_count
ENSG00000172673.6	THEMIS	0	0	0.343632	NA	NA	zero_count
ENSG00000172680.1	MOS	0	0	0.343632	NA	NA	zero_count
ENSG00000172689.1	MS4A10	0	0	0.343632	NA	NA	zero_count
ENSG00000172724.7	CCL19	0	0	0.343632	NA	NA	zero_count
ENSG00000172769.2	OR5B3	0	0	0.343632	NA	NA	zero_count
ENSG00000172772.3	OR10W1	0	0	0.343632	NA	NA	zero_count
ENSG00000172774.6	OR1S1	0	0	0.343632	NA	NA	zero_count
ENSG00000172900.7	AP002387.1	0	0	0.343632	NA	NA	zero_count
ENSG00000172912.4	COX6B1P3	0	0	0.343632	NA	NA	zero_count
ENSG00000172938.3	MRGPRD	0	0	0.343632	NA	NA	zero_count
ENSG00000172967.7	XKR3	0	0	0.343632	NA	NA	zero_count
ENSG00000172987.8	HPSE2	0	0	0.343632	NA	NA	zero_count
ENSG00000173040.8	EVC2	0	0	0.343632	NA	NA	zero_count
ENSG00000173077.10	DEC1	0	0	0.343632	NA	NA	zero_count
ENSG00000173124.10	C10orf129	0	0	0.343632	NA	NA	zero_count
ENSG00000173156.2	RHOD	0	0	0.343632	NA	NA	zero_count
ENSG00000173239.9	LIPM	0	0	0.343632	NA	NA	zero_count
ENSG00000173250.2	GPR151	0	0	0.343632	NA	NA	zero_count
ENSG00000173285.2	OR10K1	0	0	0.343632	NA	NA	zero_count
ENSG00000173302.5	GPR148	0	0	0.343632	NA	NA	zero_count
ENSG00000173357.8	AC007967.3	0	0	0.343632	NA	NA	zero_count
ENSG00000173431.2	RNASE8	0	0	0.343632	NA	NA	zero_count
ENSG00000173432.6	SAA1	0	0	0.343632	NA	NA	zero_count
ENSG00000173452.9	TMEM196	0	0	0.343632	NA	NA	zero_count
ENSG00000173467.4	AGR3	0	0	0.343632	NA	NA	zero_count
ENSG00000173585.11	CCR9	0	0	0.343632	NA	NA	zero_count
ENSG00000173679.2	OR1L1	0	0	0.343632	NA	NA	zero_count
ENSG00000173728.6	C1orf100	0	0	0.343632	NA	NA	zero_count
ENSG00000173769.4	TOPAZ1	0	0	0.343632	NA	NA	zero_count
ENSG00000173811.6	CCDC13-AS1	0	0	0.343632	NA	NA	zero_count
ENSG00000173954.7	SNURFL	0	0	0.343632	NA	NA	zero_count
ENSG00000174016.7	FAM46D	0	0	0.343632	NA	NA	zero_count
ENSG00000174156.9	GSTA3	0	0	0.343632	NA	NA	zero_count
ENSG00000174225.10	ARL13A	0	0	0.343632	NA	NA	zero_count
ENSG00000174325.4	DIRC1	0	0	0.343632	NA	NA	zero_count
ENSG00000174339.2	OR2Y1	0	0	0.343632	NA	NA	zero_count
ENSG00000174343.5	CHRNA9	0	0	0.343632	NA	NA	zero_count
ENSG00000174408.8	PPIAP24	0	0	0.343632	NA	NA	zero_count
ENSG00000174417.2	TRHR	0	0	0.343632	NA	NA	zero_count
ENSG00000174418.7	RPL35P9	0	0	0.343632	NA	NA	zero_count
ENSG00000174495.11	AC005017.2	0	0	0.343632	NA	NA	zero_count
ENSG00000174527.5	MYO1H	0	0	0.343632	NA	NA	zero_count
ENSG00000174562.9	KLK15	0	0	0.343632	NA	NA	zero_count
ENSG00000174567.7	GOLT1A	0	0	0.343632	NA	NA	zero_count
ENSG00000174572.3	RP11-209A2.1	0	0	0.343632	NA	NA	zero_count
ENSG00000174667.2	OR7D4	0	0	0.343632	NA	NA	zero_count
ENSG00000174677.4	VN1R6P	0	0	0.343632	NA	NA	zero_count
ENSG00000174680.5	GRIK1-AS1	0	0	0.343632	NA	NA	zero_count
ENSG00000174740.7	PABPC5	0	0	0.343632	NA	NA	zero_count
ENSG00000174914.1	OR9G1	0	0	0.343632	NA	NA	zero_count
ENSG00000174930.3	VN2R1P	0	0	0.343632	NA	NA	zero_count
ENSG00000174937.2	OR5M3	0	0	0.343632	NA	NA	zero_count
ENSG00000174942.1	OR5R1	0	0	0.343632	NA	NA	zero_count
ENSG00000174950.6	CD164L2	0	0	0.343632	NA	NA	zero_count
ENSG00000174957.1	OR5J2	0	0	0.343632	NA	NA	zero_count
ENSG00000174970.2	OR10AG1	0	0	0.343632	NA	NA	zero_count
ENSG00000174982.2	OR4S2	0	0	0.343632	NA	NA	zero_count
ENSG00000174990.3	CA5A	0	0	0.343632	NA	NA	zero_count
ENSG00000174992.6	ZG16	0	0	0.343632	NA	NA	zero_count
ENSG00000175018.8	TEX36	0	0	0.343632	NA	NA	zero_count
ENSG00000175065.7	DSG4	0	0	0.343632	NA	NA	zero_count
ENSG00000175077.5	RTP1	0	0	0.343632	NA	NA	zero_count
ENSG00000175143.3	OR2T1	0	0	0.343632	NA	NA	zero_count
ENSG00000175302.4	ANKRD30BP1	0	0	0.343632	NA	NA	zero_count
ENSG00000175311.5	ANKS4B	0	0	0.343632	NA	NA	zero_count
ENSG00000175319.2	NF1P5	0	0	0.343632	NA	NA	zero_count
ENSG00000175325.2	PROP1	0	0	0.343632	NA	NA	zero_count
ENSG00000175329.8	ISX	0	0	0.343632	NA	NA	zero_count
ENSG00000175336.8	APOF	0	0	0.343632	NA	NA	zero_count
ENSG00000175393.2	OR10A6	0	0	0.343632	NA	NA	zero_count
ENSG00000175518.6	UBQLNL	0	0	0.343632	NA	NA	zero_count
ENSG00000175535.6	PNLIP	0	0	0.343632	NA	NA	zero_count
ENSG00000175604.2	RP11-276H1.3	0	0	0.343632	NA	NA	zero_count
ENSG00000175646.3	PRM1	0	0	0.343632	NA	NA	zero_count
ENSG00000175664.5	TEX26	0	0	0.343632	NA	NA	zero_count
ENSG00000175699.8	LINC00521	0	0	0.343632	NA	NA	zero_count
ENSG00000175746.4	C15orf54	0	0	0.343632	NA	NA	zero_count
ENSG00000175766.7	EIF4E1B	0	0	0.343632	NA	NA	zero_count
ENSG00000175779.1	C15orf53	0	0	0.343632	NA	NA	zero_count
ENSG00000175800.4	OR52B3P	0	0	0.343632	NA	NA	zero_count
ENSG00000175809.3	ZNF645	0	0	0.343632	NA	NA	zero_count
ENSG00000175877.3	WBSCR28	0	0	0.343632	NA	NA	zero_count
ENSG00000175967.3	RP11-544L8__B.4	0	0	0.343632	NA	NA	zero_count
ENSG00000176007.10	FAM220BP	0	0	0.343632	NA	NA	zero_count
ENSG00000176029.9	C11orf16	0	0	0.343632	NA	NA	zero_count
ENSG00000176040.9	TMPRSS7	0	0	0.343632	NA	NA	zero_count
ENSG00000176049.11	JAKMIP2	0	0	0.343632	NA	NA	zero_count
ENSG00000176075.6	LINC00302	0	0	0.343632	NA	NA	zero_count
ENSG00000176082.5	AL357153.1	0	0	0.343632	NA	NA	zero_count
ENSG00000176115.8	AQP7P4	0	0	0.343632	NA	NA	zero_count
ENSG00000176177.9	ENTHD1	0	0	0.343632	NA	NA	zero_count
ENSG00000176200.1	OR4D11	0	0	0.343632	NA	NA	zero_count
ENSG00000176204.9	LRRTM4	0	0	0.343632	NA	NA	zero_count
ENSG00000176219.2	OR11H6	0	0	0.343632	NA	NA	zero_count
ENSG00000176227.9	CTAGE15	0	0	0.343632	NA	NA	zero_count
ENSG00000176231.1	OR10H4	0	0	0.343632	NA	NA	zero_count
ENSG00000176232.10	RP5-1193P9.4	0	0	0.343632	NA	NA	zero_count
ENSG00000176239.7	OR51B6	0	0	0.343632	NA	NA	zero_count
ENSG00000176246.1	OR4L1	0	0	0.343632	NA	NA	zero_count
ENSG00000176253.2	OR4K13	0	0	0.343632	NA	NA	zero_count
ENSG00000176290.6	OR4K3	0	0	0.343632	NA	NA	zero_count
ENSG00000176294.3	OR4N2	0	0	0.343632	NA	NA	zero_count
ENSG00000176299.4	OR4M1	0	0	0.343632	NA	NA	zero_count
ENSG00000176312.3	OR4H12P	0	0	0.343632	NA	NA	zero_count
ENSG00000176378.8	PFN1P10	0	0	0.343632	NA	NA	zero_count
ENSG00000176495.2	OR5AN1	0	0	0.343632	NA	NA	zero_count
ENSG00000176510.4	OR10AC1P	0	0	0.343632	NA	NA	zero_count
ENSG00000176515.1	AL033381.1	0	0	0.343632	NA	NA	zero_count
ENSG00000176540.3	OR4C5	0	0	0.343632	NA	NA	zero_count
ENSG00000176547.7	OR4C3	0	0	0.343632	NA	NA	zero_count
ENSG00000176566.3	DCAF4L2	0	0	0.343632	NA	NA	zero_count
ENSG00000176567.1	OR4X1	0	0	0.343632	NA	NA	zero_count
ENSG00000176571.7	CNBD1	0	0	0.343632	NA	NA	zero_count
ENSG00000176679.8	TGIF2LY	0	0	0.343632	NA	NA	zero_count
ENSG00000176695.5	OR4F17	0	0	0.343632	NA	NA	zero_count
ENSG00000176742.1	OR51V1	0	0	0.343632	NA	NA	zero_count
ENSG00000176746.6	MAGEB6	0	0	0.343632	NA	NA	zero_count
ENSG00000176748.4	OR52Z1	0	0	0.343632	NA	NA	zero_count
ENSG00000176754.8	LINC00303	0	0	0.343632	NA	NA	zero_count
ENSG00000176774.5	MAGEB18	0	0	0.343632	NA	NA	zero_count
ENSG00000176782.2	DEFB104A	0	0	0.343632	NA	NA	zero_count
ENSG00000176787.2	OR52E2	0	0	0.343632	NA	NA	zero_count
ENSG00000176797.3	DEFB103A	0	0	0.343632	NA	NA	zero_count
ENSG00000176798.1	OR51L1	0	0	0.343632	NA	NA	zero_count
ENSG00000176855.11	KRT18P28	0	0	0.343632	NA	NA	zero_count
ENSG00000176857.4	GJA1P1	0	0	0.343632	NA	NA	zero_count
ENSG00000176868.1	AL358781.1	0	0	0.343632	NA	NA	zero_count
ENSG00000176879.2	OR51G1	0	0	0.343632	NA	NA	zero_count
ENSG00000176882.4	RP11-432M24.4	0	0	0.343632	NA	NA	zero_count
ENSG00000176893.3	OR51G2	0	0	0.343632	NA	NA	zero_count
ENSG00000176895.8	OR51A7	0	0	0.343632	NA	NA	zero_count
ENSG00000176900.2	OR51T1	0	0	0.343632	NA	NA	zero_count
ENSG00000176904.1	OR51H1P	0	0	0.343632	NA	NA	zero_count
ENSG00000176920.10	FUT2	0	0	0.343632	NA	NA	zero_count
ENSG00000176922.2	OR51S1	0	0	0.343632	NA	NA	zero_count
ENSG00000176923.4	OR7A15P	0	0	0.343632	NA	NA	zero_count
ENSG00000176925.5	OR51F2	0	0	0.343632	NA	NA	zero_count
ENSG00000176937.8	OR52R1	0	0	0.343632	NA	NA	zero_count
ENSG00000176951.5	OR51N1P	0	0	0.343632	NA	NA	zero_count
ENSG00000176971.2	FIBIN	0	0	0.343632	NA	NA	zero_count
ENSG00000176979.8	TRIM60	0	0	0.343632	NA	NA	zero_count
ENSG00000176988.4	FMR1NB	0	0	0.343632	NA	NA	zero_count
ENSG00000177023.2	DEFB104B	0	0	0.343632	NA	NA	zero_count
ENSG00000177098.4	SCN4B	0	0	0.343632	NA	NA	zero_count
ENSG00000177112.3	MRVI1-AS1	0	0	0.343632	NA	NA	zero_count
ENSG00000177143.3	CETN1	0	0	0.343632	NA	NA	zero_count
ENSG00000177151.3	OR2T35	0	0	0.343632	NA	NA	zero_count
ENSG00000177174.1	OR14C36	0	0	0.343632	NA	NA	zero_count
ENSG00000177186.2	OR2M7	0	0	0.343632	NA	NA	zero_count
ENSG00000177201.1	OR2T12	0	0	0.343632	NA	NA	zero_count
ENSG00000177233.2	OR2M1P	0	0	0.343632	NA	NA	zero_count
ENSG00000177234.5	C10orf85	0	0	0.343632	NA	NA	zero_count
ENSG00000177243.3	DEFB103B	0	0	0.343632	NA	NA	zero_count
ENSG00000177257.2	DEFB4B	0	0	0.343632	NA	NA	zero_count
ENSG00000177275.3	OR2AJ1	0	0	0.343632	NA	NA	zero_count
ENSG00000177301.9	KCNA2	0	0	0.343632	NA	NA	zero_count
ENSG00000177369.4	RP1-62O9.3	0	0	0.343632	NA	NA	zero_count
ENSG00000177400.6	OR7E8P	0	0	0.343632	NA	NA	zero_count
ENSG00000177414.9	UBE2U	0	0	0.343632	NA	NA	zero_count
ENSG00000177476.2	OR2G3	0	0	0.343632	NA	NA	zero_count
ENSG00000177489.1	OR2G2	0	0	0.343632	NA	NA	zero_count
ENSG00000177494.5	ZBED2	0	0	0.343632	NA	NA	zero_count
ENSG00000177504.9	VCX2	0	0	0.343632	NA	NA	zero_count
ENSG00000177511.5	ST8SIA3	0	0	0.343632	NA	NA	zero_count
ENSG00000177558.3	FAM187B	0	0	0.343632	NA	NA	zero_count
ENSG00000177586.6	OR7E149P	0	0	0.343632	NA	NA	zero_count
ENSG00000177596.1	AL355390.1	0	0	0.343632	NA	NA	zero_count
ENSG00000177673.2	C2orf57	0	0	0.343632	NA	NA	zero_count
ENSG00000177684.3	DEFB114	0	0	0.343632	NA	NA	zero_count
ENSG00000177689.9	MAGEB10	0	0	0.343632	NA	NA	zero_count
ENSG00000177693.3	OR4F4	0	0	0.343632	NA	NA	zero_count
ENSG00000177938.3	CAPZA3	0	0	0.343632	NA	NA	zero_count
ENSG00000177993.3	ZNRF3-AS1	0	0	0.343632	NA	NA	zero_count
ENSG00000178021.9	TSPYL6	0	0	0.343632	NA	NA	zero_count
ENSG00000178031.11	ADAMTSL1	0	0	0.343632	NA	NA	zero_count
ENSG00000178084.1	HTR3C	0	0	0.343632	NA	NA	zero_count
ENSG00000178107.2	RP11-998D10.4	0	0	0.343632	NA	NA	zero_count
ENSG00000178130.8	FAM27L	0	0	0.343632	NA	NA	zero_count
ENSG00000178162.4	AC140481.1	0	0	0.343632	NA	NA	zero_count
ENSG00000178171.6	AMER3	0	0	0.343632	NA	NA	zero_count
ENSG00000178172.2	SPINK6	0	0	0.343632	NA	NA	zero_count
ENSG00000178206.3	CYP4F31P	0	0	0.343632	NA	NA	zero_count
ENSG00000178243.2	C9orf62	0	0	0.343632	NA	NA	zero_count
ENSG00000178257.2	PRM3	0	0	0.343632	NA	NA	zero_count
ENSG00000178279.3	TNP2	0	0	0.343632	NA	NA	zero_count
ENSG00000178287.13	SPAG11A	0	0	0.343632	NA	NA	zero_count
ENSG00000178358.3	OR2D3	0	0	0.343632	NA	NA	zero_count
ENSG00000178363.3	CALML3	0	0	0.343632	NA	NA	zero_count
ENSG00000178372.6	CALML5	0	0	0.343632	NA	NA	zero_count
ENSG00000178394.3	HTR1A	0	0	0.343632	NA	NA	zero_count
ENSG00000178457.3	LINC00314	0	0	0.343632	NA	NA	zero_count
ENSG00000178462.7	TUBAL3	0	0	0.343632	NA	NA	zero_count
ENSG00000178503.6	NECAP1P1	0	0	0.343632	NA	NA	zero_count
ENSG00000178550.3	AC010170.1	0	0	0.343632	NA	NA	zero_count
ENSG00000178562.13	CD28	0	0	0.343632	NA	NA	zero_count
ENSG00000178591.6	DEFB125	0	0	0.343632	NA	NA	zero_count
ENSG00000178596.10	GAPDHP29	0	0	0.343632	NA	NA	zero_count
ENSG00000178602.3	OTOS	0	0	0.343632	NA	NA	zero_count
ENSG00000178645.8	C10orf53	0	0	0.343632	NA	NA	zero_count
ENSG00000178776.4	C5orf46	0	0	0.343632	NA	NA	zero_count
ENSG00000178803.6	ADORA2A-AS1	0	0	0.343632	NA	NA	zero_count
ENSG00000178804.3	H1FOO	0	0	0.343632	NA	NA	zero_count
ENSG00000178828.5	RNF186	0	0	0.343632	NA	NA	zero_count
ENSG00000178836.6	AC114812.5	0	0	0.343632	NA	NA	zero_count
ENSG00000178863.6	CEBPA-AS1	0	0	0.343632	NA	NA	zero_count
ENSG00000178894.4	AC073416.1	0	0	0.343632	NA	NA	zero_count
ENSG00000178928.4	TPRX1	0	0	0.343632	NA	NA	zero_count
ENSG00000178934.4	LGALS7B	0	0	0.343632	NA	NA	zero_count
ENSG00000179028.4	RP11-363G10.2	0	0	0.343632	NA	NA	zero_count
ENSG00000179038.7	AP001885.1	0	0	0.343632	NA	NA	zero_count
ENSG00000179055.5	OR13D1	0	0	0.343632	NA	NA	zero_count
ENSG00000179059.5	ZFP42	0	0	0.343632	NA	NA	zero_count
ENSG00000179061.1	AC012074.1	0	0	0.343632	NA	NA	zero_count
ENSG00000179066.6	AC020907.1	0	0	0.343632	NA	NA	zero_count
ENSG00000179071.3	CCDC89	0	0	0.343632	NA	NA	zero_count
ENSG00000179073.5	TAAR3	0	0	0.343632	NA	NA	zero_count
ENSG00000179097.4	HTR1F	0	0	0.343632	NA	NA	zero_count
ENSG00000179136.2	LINC00670	0	0	0.343632	NA	NA	zero_count
ENSG00000179142.2	CYP11B2	0	0	0.343632	NA	NA	zero_count
ENSG00000179144.4	GIMAP7	0	0	0.343632	NA	NA	zero_count
ENSG00000179170.11	OR7E97P	0	0	0.343632	NA	NA	zero_count
ENSG00000179178.6	TMEM125	0	0	0.343632	NA	NA	zero_count
ENSG00000179253.3	RP11-429E11.3	0	0	0.343632	NA	NA	zero_count
ENSG00000179256.2	SMCO3	0	0	0.343632	NA	NA	zero_count
ENSG00000179381.7	OR4K11P	0	0	0.343632	NA	NA	zero_count
ENSG00000179443.5	OR13C6P	0	0	0.343632	NA	NA	zero_count
ENSG00000179447.2	RP5-1027G4.3	0	0	0.343632	NA	NA	zero_count
ENSG00000179449.2	AC124309.1	0	0	0.343632	NA	NA	zero_count
ENSG00000179452.2	RP11-380B22.1	0	0	0.343632	NA	NA	zero_count
ENSG00000179593.11	ALOX15B	0	0	0.343632	NA	NA	zero_count
ENSG00000179600.2	GPHB5	0	0	0.343632	NA	NA	zero_count
ENSG00000179615.1	OR2AP1	0	0	0.343632	NA	NA	zero_count
ENSG00000179626.3	OR6C4	0	0	0.343632	NA	NA	zero_count
ENSG00000179636.10	TPPP2	0	0	0.343632	NA	NA	zero_count
ENSG00000179676.6	LINC00305	0	0	0.343632	NA	NA	zero_count
ENSG00000179751.6	SYCN	0	0	0.343632	NA	NA	zero_count
ENSG00000179772.6	FOXS1	0	0	0.343632	NA	NA	zero_count
ENSG00000179817.3	MRGPRX4	0	0	0.343632	NA	NA	zero_count
ENSG00000179826.5	MRGPRX3	0	0	0.343632	NA	NA	zero_count
ENSG00000179873.10	NLRP11	0	0	0.343632	NA	NA	zero_count
ENSG00000179913.6	B3GNT3	0	0	0.343632	NA	NA	zero_count
ENSG00000179919.3	OR10A7	0	0	0.343632	NA	NA	zero_count
ENSG00000179934.5	CCR8	0	0	0.343632	NA	NA	zero_count
ENSG00000179997.7	AC010894.4	0	0	0.343632	NA	NA	zero_count
ENSG00000180016.2	OR1E1	0	0	0.343632	NA	NA	zero_count
ENSG00000180053.6	NKX2-6	0	0	0.343632	NA	NA	zero_count
ENSG00000180068.7	OR3A4P	0	0	0.343632	NA	NA	zero_count
ENSG00000180083.6	WFDC11	0	0	0.343632	NA	NA	zero_count
ENSG00000180090.3	OR3A1	0	0	0.343632	NA	NA	zero_count
ENSG00000180150.5	HMGN2P9	0	0	0.343632	NA	NA	zero_count
ENSG00000180205.3	WFDC9	0	0	0.343632	NA	NA	zero_count
ENSG00000180219.1	FAM71C	0	0	0.343632	NA	NA	zero_count
ENSG00000180230.6	RP11-198M6.2	0	0	0.343632	NA	NA	zero_count
ENSG00000180264.6	GPR144	0	0	0.343632	NA	NA	zero_count
ENSG00000180344.3	AL035460.1	0	0	0.343632	NA	NA	zero_count
ENSG00000180424.6	DEFB123	0	0	0.343632	NA	NA	zero_count
ENSG00000180432.4	CYP8B1	0	0	0.343632	NA	NA	zero_count
ENSG00000180433.4	OR6K6	0	0	0.343632	NA	NA	zero_count
ENSG00000180437.4	OR6K4P	0	0	0.343632	NA	NA	zero_count
ENSG00000180438.10	TPRXL	0	0	0.343632	NA	NA	zero_count
ENSG00000180440.3	SERTM1	0	0	0.343632	NA	NA	zero_count
ENSG00000180483.6	DEFB119	0	0	0.343632	NA	NA	zero_count
ENSG00000180525.9	PRR26	0	0	0.343632	NA	NA	zero_count
ENSG00000180532.6	ZSCAN4	0	0	0.343632	NA	NA	zero_count
ENSG00000180636.7	OR4E1	0	0	0.343632	NA	NA	zero_count
ENSG00000180658.2	OR2A4	0	0	0.343632	NA	NA	zero_count
ENSG00000180660.6	MAB21L1	0	0	0.343632	NA	NA	zero_count
ENSG00000180708.4	OR10K2	0	0	0.343632	NA	NA	zero_count
ENSG00000180714.2	OR5AZ1P	0	0	0.343632	NA	NA	zero_count
ENSG00000180770.3	OR7E129P	0	0	0.343632	NA	NA	zero_count
ENSG00000180772.6	AGTR2	0	0	0.343632	NA	NA	zero_count
ENSG00000180803.2	RP11-467D10.2	0	0	0.343632	NA	NA	zero_count
ENSG00000180806.4	HOXC9	0	0	0.343632	NA	NA	zero_count
ENSG00000180861.5	C12orf36	0	0	0.343632	NA	NA	zero_count
ENSG00000180872.4	DEFB112	0	0	0.343632	NA	NA	zero_count
ENSG00000180878.2	C11orf42	0	0	0.343632	NA	NA	zero_count
ENSG00000180910.7	TTTY11	0	0	0.343632	NA	NA	zero_count
ENSG00000180926.5	OR7E18P	0	0	0.343632	NA	NA	zero_count
ENSG00000180988.2	OR52N2	0	0	0.343632	NA	NA	zero_count
ENSG00000181001.1	OR52N1	0	0	0.343632	NA	NA	zero_count
ENSG00000181009.4	OR52N5	0	0	0.343632	NA	NA	zero_count
ENSG00000181017.3	OR56B2P	0	0	0.343632	NA	NA	zero_count
ENSG00000181074.3	OR52N4	0	0	0.343632	NA	NA	zero_count
ENSG00000181123.4	RP4-539M6.14	0	0	0.343632	NA	NA	zero_count
ENSG00000181171.5	FER1L6-AS1	0	0	0.343632	NA	NA	zero_count
ENSG00000181215.8	C4orf50	0	0	0.343632	NA	NA	zero_count
ENSG00000181273.2	OR5AK2	0	0	0.343632	NA	NA	zero_count
ENSG00000181282.3	OR5AK3P	0	0	0.343632	NA	NA	zero_count
ENSG00000181296.2	OR5G1P	0	0	0.343632	NA	NA	zero_count
ENSG00000181325.6	OR9G3P	0	0	0.343632	NA	NA	zero_count
ENSG00000181371.2	OR5M8	0	0	0.343632	NA	NA	zero_count
ENSG00000181395.6	OR5AL1	0	0	0.343632	NA	NA	zero_count
ENSG00000181433.5	SAGE1	0	0	0.343632	NA	NA	zero_count
ENSG00000181449.2	SOX2	0	0	0.343632	NA	NA	zero_count
ENSG00000181464.2	CDRT1	0	0	0.343632	NA	NA	zero_count
ENSG00000181514.6	RP3-474G15.1	0	0	0.343632	NA	NA	zero_count
ENSG00000181518.2	OR8D4	0	0	0.343632	NA	NA	zero_count
ENSG00000181562.2	EDDM3A	0	0	0.343632	NA	NA	zero_count
ENSG00000181609.5	OR52D1	0	0	0.343632	NA	NA	zero_count
ENSG00000181689.1	OR8K3	0	0	0.343632	NA	NA	zero_count
ENSG00000181693.6	OR8H1	0	0	0.343632	NA	NA	zero_count
ENSG00000181698.2	OR5T1	0	0	0.343632	NA	NA	zero_count
ENSG00000181705.2	RP11-11L12.2	0	0	0.343632	NA	NA	zero_count
ENSG00000181718.4	OR5T2	0	0	0.343632	NA	NA	zero_count
ENSG00000181733.2	OR2Z1	0	0	0.343632	NA	NA	zero_count
ENSG00000181752.3	OR8K5	0	0	0.343632	NA	NA	zero_count
ENSG00000181761.5	OR8H3	0	0	0.343632	NA	NA	zero_count
ENSG00000181767.1	OR8H2	0	0	0.343632	NA	NA	zero_count
ENSG00000181778.4	TMEM252	0	0	0.343632	NA	NA	zero_count
ENSG00000181780.3	OR5J1P	0	0	0.343632	NA	NA	zero_count
ENSG00000181785.1	OR5AS1	0	0	0.343632	NA	NA	zero_count
ENSG00000181786.3	ACTL9	0	0	0.343632	NA	NA	zero_count
ENSG00000181803.3	OR6S1	0	0	0.343632	NA	NA	zero_count
ENSG00000181837.5	OR5D17P	0	0	0.343632	NA	NA	zero_count
ENSG00000181867.1	FTMT	0	0	0.343632	NA	NA	zero_count
ENSG00000181927.2	OR4P4	0	0	0.343632	NA	NA	zero_count
ENSG00000181935.3	OR4C16	0	0	0.343632	NA	NA	zero_count
ENSG00000181939.2	OR4C15	0	0	0.343632	NA	NA	zero_count
ENSG00000181943.4	OR4A21P	0	0	0.343632	NA	NA	zero_count
ENSG00000181950.3	OR4A13P	0	0	0.343632	NA	NA	zero_count
ENSG00000181958.3	OR4A15	0	0	0.343632	NA	NA	zero_count
ENSG00000181977.3	PYY3	0	0	0.343632	NA	NA	zero_count
ENSG00000181995.7	LINC00301	0	0	0.343632	NA	NA	zero_count
ENSG00000181997.8	AQP7P2	0	0	0.343632	NA	NA	zero_count
ENSG00000182070.4	OR52A1	0	0	0.343632	NA	NA	zero_count
ENSG00000182077.6	PTCHD3	0	0	0.343632	NA	NA	zero_count
ENSG00000182083.6	OR6B2	0	0	0.343632	NA	NA	zero_count
ENSG00000182111.8	ZNF716	0	0	0.343632	NA	NA	zero_count
ENSG00000182170.3	MRGPRG	0	0	0.343632	NA	NA	zero_count
ENSG00000182187.3	CRYGB	0	0	0.343632	NA	NA	zero_count
ENSG00000182195.6	LDOC1	0	0	0.343632	NA	NA	zero_count
ENSG00000182261.3	NLRP10	0	0	0.343632	NA	NA	zero_count
ENSG00000182271.8	TMIGD1	0	0	0.343632	NA	NA	zero_count
ENSG00000182315.4	MBD3L3	0	0	0.343632	NA	NA	zero_count
ENSG00000182327.7	GLTPD2	0	0	0.343632	NA	NA	zero_count
ENSG00000182330.6	PRAMEF8	0	0	0.343632	NA	NA	zero_count
ENSG00000182333.10	LIPF	0	0	0.343632	NA	NA	zero_count
ENSG00000182334.1	OR5P3	0	0	0.343632	NA	NA	zero_count
ENSG00000182346.13	DAOA	0	0	0.343632	NA	NA	zero_count
ENSG00000182365.3	OR5F2P	0	0	0.343632	NA	NA	zero_count
ENSG00000182383.8	RPL27AP5	0	0	0.343632	NA	NA	zero_count
ENSG00000182415.8	CDY2A	0	0	0.343632	NA	NA	zero_count
ENSG00000182447.4	OTOL1	0	0	0.343632	NA	NA	zero_count
ENSG00000182533.6	CAV3	0	0	0.343632	NA	NA	zero_count
ENSG00000182565.8	OR4C2P	0	0	0.343632	NA	NA	zero_count
ENSG00000182613.1	OR2V2	0	0	0.343632	NA	NA	zero_count
ENSG00000182625.3	RP11-123C21.1	0	0	0.343632	NA	NA	zero_count
ENSG00000182634.7	OR10G7	0	0	0.343632	NA	NA	zero_count
ENSG00000182636.4	NDN	0	0	0.343632	NA	NA	zero_count
ENSG00000182645.5	CCDC172	0	0	0.343632	NA	NA	zero_count
ENSG00000182652.1	OR4Q3	0	0	0.343632	NA	NA	zero_count
ENSG00000182698.7	RESP18	0	0	0.343632	NA	NA	zero_count
ENSG00000182707.4	FXYD6P3	0	0	0.343632	NA	NA	zero_count
ENSG00000182722.5	SEPHS1P1	0	0	0.343632	NA	NA	zero_count
ENSG00000182732.12	RGS6	0	0	0.343632	NA	NA	zero_count
ENSG00000182776.4	RP11-114H20.1	0	0	0.343632	NA	NA	zero_count
ENSG00000182783.3	OR2T29	0	0	0.343632	NA	NA	zero_count
ENSG00000182793.6	GSTA5	0	0	0.343632	NA	NA	zero_count
ENSG00000182836.5	PLCXD3	0	0	0.343632	NA	NA	zero_count
ENSG00000182921.9	CCDC75P1	0	0	0.343632	NA	NA	zero_count
ENSG00000182931.5	WFDC10B	0	0	0.343632	NA	NA	zero_count
ENSG00000182974.2	OR4M2	0	0	0.343632	NA	NA	zero_count
ENSG00000183016.9	IQCA1P1	0	0	0.343632	NA	NA	zero_count
ENSG00000183024.3	OR1G1	0	0	0.343632	NA	NA	zero_count
ENSG00000183035.8	CYLC1	0	0	0.343632	NA	NA	zero_count
ENSG00000183036.6	PCP4	0	0	0.343632	NA	NA	zero_count
ENSG00000183090.5	FREM3	0	0	0.343632	NA	NA	zero_count
ENSG00000183103.6	LYPD4	0	0	0.343632	NA	NA	zero_count
ENSG00000183122.4	OR2A3P	0	0	0.343632	NA	NA	zero_count
ENSG00000183128.7	CALHM3	0	0	0.343632	NA	NA	zero_count
ENSG00000183130.2	OR2T11	0	0	0.343632	NA	NA	zero_count
ENSG00000183146.4	CYorf17	0	0	0.343632	NA	NA	zero_count
ENSG00000183169.6	POM121L1P	0	0	0.343632	NA	NA	zero_count
ENSG00000183185.5	GABRR3	0	0	0.343632	NA	NA	zero_count
ENSG00000183206.12	POTEC	0	0	0.343632	NA	NA	zero_count
ENSG00000183249.8	NF1P3	0	0	0.343632	NA	NA	zero_count
ENSG00000183251.3	OR51B4	0	0	0.343632	NA	NA	zero_count
ENSG00000183273.2	CCDC60	0	0	0.343632	NA	NA	zero_count
ENSG00000183303.2	OR5P2	0	0	0.343632	NA	NA	zero_count
ENSG00000183304.6	FAM9A	0	0	0.343632	NA	NA	zero_count
ENSG00000183318.7	SPDYE4	0	0	0.343632	NA	NA	zero_count
ENSG00000183324.6	C15orf60	0	0	0.343632	NA	NA	zero_count
ENSG00000183347.13	GBP6	0	0	0.343632	NA	NA	zero_count
ENSG00000183379.4	SYNDIG1L	0	0	0.343632	NA	NA	zero_count
ENSG00000183385.5	TTTY8	0	0	0.343632	NA	NA	zero_count
ENSG00000183421.7	RIPK4	0	0	0.343632	NA	NA	zero_count
ENSG00000183434.9	TFDP3	0	0	0.343632	NA	NA	zero_count
ENSG00000183470.5	AC009365.3	0	0	0.343632	NA	NA	zero_count
ENSG00000183476.8	SH2D7	0	0	0.343632	NA	NA	zero_count
ENSG00000183504.1	AL132868.1	0	0	0.343632	NA	NA	zero_count
ENSG00000183514.4	TDGF1P2	0	0	0.343632	NA	NA	zero_count
ENSG00000183535.5	COL18A1-AS1	0	0	0.343632	NA	NA	zero_count
ENSG00000183542.4	KLRC4	0	0	0.343632	NA	NA	zero_count
ENSG00000183559.7	C10orf120	0	0	0.343632	NA	NA	zero_count
ENSG00000183566.6	BPIFA4P	0	0	0.343632	NA	NA	zero_count
ENSG00000183632.10	TP53TG3	0	0	0.343632	NA	NA	zero_count
ENSG00000183640.4	KRTAP8-1	0	0	0.343632	NA	NA	zero_count
ENSG00000183643.2	C15orf32	0	0	0.343632	NA	NA	zero_count
ENSG00000183644.9	C11orf88	0	0	0.343632	NA	NA	zero_count
ENSG00000183662.6	FAM19A1	0	0	0.343632	NA	NA	zero_count
ENSG00000183690.12	EFHC2	0	0	0.343632	NA	NA	zero_count
ENSG00000183695.2	MRGPRX2	0	0	0.343632	NA	NA	zero_count
ENSG00000183704.6	SLC9B1P1	0	0	0.343632	NA	NA	zero_count
ENSG00000183706.4	OR4N4	0	0	0.343632	NA	NA	zero_count
ENSG00000183733.6	FIGLA	0	0	0.343632	NA	NA	zero_count
ENSG00000183747.7	ACSM2A	0	0	0.343632	NA	NA	zero_count
ENSG00000183748.4	MRC1L1	0	0	0.343632	NA	NA	zero_count
ENSG00000183753.5	BPY2	0	0	0.343632	NA	NA	zero_count
ENSG00000183795.4	BPY2B	0	0	0.343632	NA	NA	zero_count
ENSG00000183801.3	OLFML1	0	0	0.343632	NA	NA	zero_count
ENSG00000183822.2	CTA-833B7.2	0	0	0.343632	NA	NA	zero_count
ENSG00000183840.5	GPR39	0	0	0.343632	NA	NA	zero_count
ENSG00000183862.5	CNGA2	0	0	0.343632	NA	NA	zero_count
ENSG00000183908.5	LRRC55	0	0	0.343632	NA	NA	zero_count
ENSG00000183909.5	OR4G2P	0	0	0.343632	NA	NA	zero_count
ENSG00000183911.7	RPL21P132	0	0	0.343632	NA	NA	zero_count
ENSG00000183918.10	SH2D1A	0	0	0.343632	NA	NA	zero_count
ENSG00000183938.5	TRBV21OR9-2	0	0	0.343632	NA	NA	zero_count
ENSG00000183977.9	PP2D1	0	0	0.343632	NA	NA	zero_count
ENSG00000183981.7	MAGEA13P	0	0	0.343632	NA	NA	zero_count
ENSG00000184022.2	OR2T10	0	0	0.343632	NA	NA	zero_count
ENSG00000184029.5	DSCR4	0	0	0.343632	NA	NA	zero_count
ENSG00000184032.2	KRTAP20-2	0	0	0.343632	NA	NA	zero_count
ENSG00000184033.8	CTAG1B	0	0	0.343632	NA	NA	zero_count
ENSG00000184040.7	TMEM236	0	0	0.343632	NA	NA	zero_count
ENSG00000184055.4	OR7E87P	0	0	0.343632	NA	NA	zero_count
ENSG00000184084.7	CTD-2372A4.1	0	0	0.343632	NA	NA	zero_count
ENSG00000184111.6	RP11-366I13.3	0	0	0.343632	NA	NA	zero_count
ENSG00000184115.12	RP13-1039J1.2	0	0	0.343632	NA	NA	zero_count
ENSG00000184139.8	RPL7AP28	0	0	0.343632	NA	NA	zero_count
ENSG00000184140.4	OR4F6	0	0	0.343632	NA	NA	zero_count
ENSG00000184155.7	OR10J5	0	0	0.343632	NA	NA	zero_count
ENSG00000184166.1	OR1D2	0	0	0.343632	NA	NA	zero_count
ENSG00000184210.5	DGAT2L6	0	0	0.343632	NA	NA	zero_count
ENSG00000184247.1	AC100791.1	0	0	0.343632	NA	NA	zero_count
ENSG00000184258.5	CDR1	0	0	0.343632	NA	NA	zero_count
ENSG00000184276.2	DEFB108B	0	0	0.343632	NA	NA	zero_count
ENSG00000184305.10	CCSER1	0	0	0.343632	NA	NA	zero_count
ENSG00000184321.1	OR51J1	0	0	0.343632	NA	NA	zero_count
ENSG00000184330.7	S100A7A	0	0	0.343632	NA	NA	zero_count
ENSG00000184344.3	GDF3	0	0	0.343632	NA	NA	zero_count
ENSG00000184345.4	IQCF2	0	0	0.343632	NA	NA	zero_count
ENSG00000184374.2	COLEC10	0	0	0.343632	NA	NA	zero_count
ENSG00000184385.2	C21orf128	0	0	0.343632	NA	NA	zero_count
ENSG00000184388.4	PABPC1L2B	0	0	0.343632	NA	NA	zero_count
ENSG00000184394.1	OR4N5	0	0	0.343632	NA	NA	zero_count
ENSG00000184423.5	AC090043.1	0	0	0.343632	NA	NA	zero_count
ENSG00000184434.7	LRRC19	0	0	0.343632	NA	NA	zero_count
ENSG00000184454.6	NCMAP	0	0	0.343632	NA	NA	zero_count
ENSG00000184471.6	C1QTNF8	0	0	0.343632	NA	NA	zero_count
ENSG00000184490.6	AP000351.9	0	0	0.343632	NA	NA	zero_count
ENSG00000184515.6	BEX5	0	0	0.343632	NA	NA	zero_count
ENSG00000184544.7	DHRS7C	0	0	0.343632	NA	NA	zero_count
ENSG00000184566.2	AC132216.1	0	0	0.343632	NA	NA	zero_count
ENSG00000184586.4	KRTAP7-1	0	0	0.343632	NA	NA	zero_count
ENSG00000184596.4	AF207550.1	0	0	0.343632	NA	NA	zero_count
ENSG00000184608.4	C8orf12	0	0	0.343632	NA	NA	zero_count
ENSG00000184650.5	ODF4	0	0	0.343632	NA	NA	zero_count
ENSG00000184674.8	GSTT1	0	0	0.343632	NA	NA	zero_count
ENSG00000184731.5	FAM110C	0	0	0.343632	NA	NA	zero_count
ENSG00000184735.5	DDX53	0	0	0.343632	NA	NA	zero_count
ENSG00000184741.4	OR5AQ1P	0	0	0.343632	NA	NA	zero_count
ENSG00000184788.8	SATL1	0	0	0.343632	NA	NA	zero_count
ENSG00000184789.6	OR4C10P	0	0	0.343632	NA	NA	zero_count
ENSG00000184809.8	C21orf88	0	0	0.343632	NA	NA	zero_count
ENSG00000184814.5	PRR23B	0	0	0.343632	NA	NA	zero_count
ENSG00000184845.3	DRD1	0	0	0.343632	NA	NA	zero_count
ENSG00000184856.6	LINC00308	0	0	0.343632	NA	NA	zero_count
ENSG00000184860.5	SDR42E1	0	0	0.343632	NA	NA	zero_count
ENSG00000184867.9	ARMCX2	0	0	0.343632	NA	NA	zero_count
ENSG00000184879.4	RP11-7G23.8	0	0	0.343632	NA	NA	zero_count
ENSG00000184881.2	OR51B2	0	0	0.343632	NA	NA	zero_count
ENSG00000184905.4	TCEAL2	0	0	0.343632	NA	NA	zero_count
ENSG00000184909.8	C1ORF220	0	0	0.343632	NA	NA	zero_count
ENSG00000184911.10	DMRTC1B	0	0	0.343632	NA	NA	zero_count
ENSG00000184933.3	OR6A2	0	0	0.343632	NA	NA	zero_count
ENSG00000184945.9	AQP12A	0	0	0.343632	NA	NA	zero_count
ENSG00000184991.2	TTTY13	0	0	0.343632	NA	NA	zero_count
ENSG00000184995.6	IFNE	0	0	0.343632	NA	NA	zero_count
ENSG00000185013.12	NT5C1B	0	0	0.343632	NA	NA	zero_count
ENSG00000185028.3	LRRC14B	0	0	0.343632	NA	NA	zero_count
ENSG00000185037.9	ZNF733P	0	0	0.343632	NA	NA	zero_count
ENSG00000185038.10	MROH2A	0	0	0.343632	NA	NA	zero_count
ENSG00000185040.11	AC004980.11	0	0	0.343632	NA	NA	zero_count
ENSG00000185041.4	RP11-321E2.6	0	0	0.343632	NA	NA	zero_count
ENSG00000185053.8	SGCZ	0	0	0.343632	NA	NA	zero_count
ENSG00000185069.2	KRT76	0	0	0.343632	NA	NA	zero_count
ENSG00000185087.7	FAM169B	0	0	0.343632	NA	NA	zero_count
ENSG00000185097.2	OR4F16	0	0	0.343632	NA	NA	zero_count
ENSG00000185105.4	MYADML2	0	0	0.343632	NA	NA	zero_count
ENSG00000185149.5	NPY2R	0	0	0.343632	NA	NA	zero_count
ENSG00000185162.2	AP001324.1	0	0	0.343632	NA	NA	zero_count
ENSG00000185177.8	ZNF479	0	0	0.343632	NA	NA	zero_count
ENSG00000185203.7	WASIR1	0	0	0.343632	NA	NA	zero_count
ENSG00000185221.6	GAPDHP24	0	0	0.343632	NA	NA	zero_count
ENSG00000185231.4	MC2R	0	0	0.343632	NA	NA	zero_count
ENSG00000185247.10	MAGEA11	0	0	0.343632	NA	NA	zero_count
ENSG00000185264.7	TEX33	0	0	0.343632	NA	NA	zero_count
ENSG00000185290.3	NUPR1L	0	0	0.343632	NA	NA	zero_count
ENSG00000185319.5	SSXP4	0	0	0.343632	NA	NA	zero_count
ENSG00000185372.2	OR2V1	0	0	0.343632	NA	NA	zero_count
ENSG00000185385.2	OR7A17	0	0	0.343632	NA	NA	zero_count
ENSG00000185390.2	FGF7P2	0	0	0.343632	NA	NA	zero_count
ENSG00000185467.7	KPNA7	0	0	0.343632	NA	NA	zero_count
ENSG00000185532.10	PRKG1	0	0	0.343632	NA	NA	zero_count
ENSG00000185554.10	NXF2	0	0	0.343632	NA	NA	zero_count
ENSG00000185594.4	SPATA8	0	0	0.343632	NA	NA	zero_count
ENSG00000185652.7	NTF3	0	0	0.343632	NA	NA	zero_count
ENSG00000185662.4	C5orf50	0	0	0.343632	NA	NA	zero_count
ENSG00000185681.8	MORN5	0	0	0.343632	NA	NA	zero_count
ENSG00000185700.6	TTTY8B	0	0	0.343632	NA	NA	zero_count
ENSG00000185701.7	OR5M5P	0	0	0.343632	NA	NA	zero_count
ENSG00000185751.4	XAGE2	0	0	0.343632	NA	NA	zero_count
ENSG00000185774.10	KCNIP4	0	0	0.343632	NA	NA	zero_count
ENSG00000185792.5	NLRP9	0	0	0.343632	NA	NA	zero_count
ENSG00000185847.3	RP1-46F2.2	0	0	0.343632	NA	NA	zero_count
ENSG00000185860.9	C1orf110	0	0	0.343632	NA	NA	zero_count
ENSG00000185873.7	TMPRSS11B	0	0	0.343632	NA	NA	zero_count
ENSG00000185888.5	PRSS38	0	0	0.343632	NA	NA	zero_count
ENSG00000185894.4	BPY2C	0	0	0.343632	NA	NA	zero_count
ENSG00000185903.9	OR11N1P	0	0	0.343632	NA	NA	zero_count
ENSG00000185926.1	OR4C46	0	0	0.343632	NA	NA	zero_count
ENSG00000185940.9	KRTAP5-5	0	0	0.343632	NA	NA	zero_count
ENSG00000185942.7	NKAIN3	0	0	0.343632	NA	NA	zero_count
ENSG00000185945.9	NXF2B	0	0	0.343632	NA	NA	zero_count
ENSG00000185962.1	LCE3A	0	0	0.343632	NA	NA	zero_count
ENSG00000185966.3	LCE3E	0	0	0.343632	NA	NA	zero_count
ENSG00000185982.6	DEFB128	0	0	0.343632	NA	NA	zero_count
ENSG00000186007.5	LEMD1	0	0	0.343632	NA	NA	zero_count
ENSG00000186009.4	ATP4B	0	0	0.343632	NA	NA	zero_count
ENSG00000186092.4	OR4F5	0	0	0.343632	NA	NA	zero_count
ENSG00000186103.3	ARGFX	0	0	0.343632	NA	NA	zero_count
ENSG00000186113.1	OR5D14	0	0	0.343632	NA	NA	zero_count
ENSG00000186117.2	OR5L1	0	0	0.343632	NA	NA	zero_count
ENSG00000186118.7	TEX38	0	0	0.343632	NA	NA	zero_count
ENSG00000186119.6	OR5D18	0	0	0.343632	NA	NA	zero_count
ENSG00000186136.1	TAS2R42	0	0	0.343632	NA	NA	zero_count
ENSG00000186146.1	DEFB131	0	0	0.343632	NA	NA	zero_count
ENSG00000186148.7	AC013271.3	0	0	0.343632	NA	NA	zero_count
ENSG00000186160.4	CYP4Z1	0	0	0.343632	NA	NA	zero_count
ENSG00000186163.5	U66059.29	0	0	0.343632	NA	NA	zero_count
ENSG00000186191.7	BPIFB4	0	0	0.343632	NA	NA	zero_count
ENSG00000186198.3	SLC51B	0	0	0.343632	NA	NA	zero_count
ENSG00000186204.10	CYP4F12	0	0	0.343632	NA	NA	zero_count
ENSG00000186223.4	SSU72P4	0	0	0.343632	NA	NA	zero_count
ENSG00000186226.7	LCE1E	0	0	0.343632	NA	NA	zero_count
ENSG00000186232.2	SSU72P3	0	0	0.343632	NA	NA	zero_count
ENSG00000186234.7	FAM86MP	0	0	0.343632	NA	NA	zero_count
ENSG00000186281.8	GPAT2	0	0	0.343632	NA	NA	zero_count
ENSG00000186288.4	PABPC1L2A	0	0	0.343632	NA	NA	zero_count
ENSG00000186306.1	OR10T2	0	0	0.343632	NA	NA	zero_count
ENSG00000186328.4	RP11-140K17.2	0	0	0.343632	NA	NA	zero_count
ENSG00000186334.5	SLC36A3	0	0	0.343632	NA	NA	zero_count
ENSG00000186367.5	KIAA1024L	0	0	0.343632	NA	NA	zero_count
ENSG00000186400.3	OR10X1	0	0	0.343632	NA	NA	zero_count
ENSG00000186442.6	KRT3	0	0	0.343632	NA	NA	zero_count
ENSG00000186452.6	TMPRSS12	0	0	0.343632	NA	NA	zero_count
ENSG00000186458.4	DEFB132	0	0	0.343632	NA	NA	zero_count
ENSG00000186466.4	AQP7P1	0	0	0.343632	NA	NA	zero_count
ENSG00000186508.4	OR9I2P	0	0	0.343632	NA	NA	zero_count
ENSG00000186509.3	OR9Q1	0	0	0.343632	NA	NA	zero_count
ENSG00000186513.2	OR9Q2	0	0	0.343632	NA	NA	zero_count
ENSG00000186543.7	CROCCP5	0	0	0.343632	NA	NA	zero_count
ENSG00000186562.7	DEFB105A	0	0	0.343632	NA	NA	zero_count
ENSG00000186572.2	DEFB107A	0	0	0.343632	NA	NA	zero_count
ENSG00000186579.2	DEFB106A	0	0	0.343632	NA	NA	zero_count
ENSG00000186599.7	DEFB105B	0	0	0.343632	NA	NA	zero_count
ENSG00000186645.6	SPDYE9P	0	0	0.343632	NA	NA	zero_count
ENSG00000186675.5	MAGEE2	0	0	0.343632	NA	NA	zero_count
ENSG00000186678.7	RP11-266I3.7	0	0	0.343632	NA	NA	zero_count
ENSG00000186788.8	SPATA31D3	0	0	0.343632	NA	NA	zero_count
ENSG00000186838.9	SELV	0	0	0.343632	NA	NA	zero_count
ENSG00000186860.3	KRTAP17-1	0	0	0.343632	NA	NA	zero_count
ENSG00000186881.2	OR13F1	0	0	0.343632	NA	NA	zero_count
ENSG00000186886.5	OR5D3P	0	0	0.343632	NA	NA	zero_count
ENSG00000186895.2	FGF3	0	0	0.343632	NA	NA	zero_count
ENSG00000186910.3	SERPINA11	0	0	0.343632	NA	NA	zero_count
ENSG00000186924.2	KRTAP22-1	0	0	0.343632	NA	NA	zero_count
ENSG00000186925.6	KRTAP19-6	0	0	0.343632	NA	NA	zero_count
ENSG00000186930.3	KRTAP6-2	0	0	0.343632	NA	NA	zero_count
ENSG00000186943.1	OR13C8	0	0	0.343632	NA	NA	zero_count
ENSG00000186965.3	KRTAP19-2	0	0	0.343632	NA	NA	zero_count
ENSG00000186967.6	KRTAP19-4	0	0	0.343632	NA	NA	zero_count
ENSG00000186970.3	KRTAP15-1	0	0	0.343632	NA	NA	zero_count
ENSG00000186973.6	FAM183A	0	0	0.343632	NA	NA	zero_count
ENSG00000186980.5	KRTAP23-1	0	0	0.343632	NA	NA	zero_count
ENSG00000187003.5	ACTL7A	0	0	0.343632	NA	NA	zero_count
ENSG00000187005.3	KRTAP21-1	0	0	0.343632	NA	NA	zero_count
ENSG00000187012.6	LINC00207	0	0	0.343632	NA	NA	zero_count
ENSG00000187021.10	PNLIPRP1	0	0	0.343632	NA	NA	zero_count
ENSG00000187026.2	KRTAP21-2	0	0	0.343632	NA	NA	zero_count
ENSG00000187045.12	TMPRSS6	0	0	0.343632	NA	NA	zero_count
ENSG00000187048.8	CYP4A11	0	0	0.343632	NA	NA	zero_count
ENSG00000187054.10	TMPRSS11A	0	0	0.343632	NA	NA	zero_count
ENSG00000187080.7	OR2AK2	0	0	0.343632	NA	NA	zero_count
ENSG00000187082.2	DEFB106B	0	0	0.343632	NA	NA	zero_count
ENSG00000187094.7	CCK	0	0	0.343632	NA	NA	zero_count
ENSG00000187103.3	FUNDC2P3	0	0	0.343632	NA	NA	zero_count
ENSG00000187135.7	VSTM2B	0	0	0.343632	NA	NA	zero_count
ENSG00000187151.3	ANGPTL5	0	0	0.343632	NA	NA	zero_count
ENSG00000187170.4	LCE4A	0	0	0.343632	NA	NA	zero_count
ENSG00000187173.3	LCE2A	0	0	0.343632	NA	NA	zero_count
ENSG00000187175.5	KRTAP12-1	0	0	0.343632	NA	NA	zero_count
ENSG00000187180.3	LCE2C	0	0	0.343632	NA	NA	zero_count
ENSG00000187185.3	CTD-2600O9.1	0	0	0.343632	NA	NA	zero_count
ENSG00000187191.10	DAZ3	0	0	0.343632	NA	NA	zero_count
ENSG00000187223.3	LCE2D	0	0	0.343632	NA	NA	zero_count
ENSG00000187238.5	LCE3B	0	0	0.343632	NA	NA	zero_count
ENSG00000187258.9	NPSR1	0	0	0.343632	NA	NA	zero_count
ENSG00000187272.4	KRTAP9-8	0	0	0.343632	NA	NA	zero_count
ENSG00000187481.2	HSD3BP1	0	0	0.343632	NA	NA	zero_count
ENSG00000187483.5	SERPINA13P	0	0	0.343632	NA	NA	zero_count
ENSG00000187513.8	GJA4	0	0	0.343632	NA	NA	zero_count
ENSG00000187533.9	C4orf40	0	0	0.343632	NA	NA	zero_count
ENSG00000187569.2	DPPA3	0	0	0.343632	NA	NA	zero_count
ENSG00000187600.8	TMEM247	0	0	0.343632	NA	NA	zero_count
ENSG00000187612.1	OR5W2	0	0	0.343632	NA	NA	zero_count
ENSG00000187616.4	TMEM8C	0	0	0.343632	NA	NA	zero_count
ENSG00000187658.6	C5orf52	0	0	0.343632	NA	NA	zero_count
ENSG00000187672.8	ERC2	0	0	0.343632	NA	NA	zero_count
ENSG00000187689.5	AMTN	0	0	0.343632	NA	NA	zero_count
ENSG00000187701.3	OR2T27	0	0	0.343632	NA	NA	zero_count
ENSG00000187721.7	GTF2IP3	0	0	0.343632	NA	NA	zero_count
ENSG00000187747.2	OR52B6	0	0	0.343632	NA	NA	zero_count
ENSG00000187754.8	SSX7	0	0	0.343632	NA	NA	zero_count
ENSG00000187758.3	ADH1A	0	0	0.343632	NA	NA	zero_count
ENSG00000187763.3	OR2B7P	0	0	0.343632	NA	NA	zero_count
ENSG00000187766.1	KRTAP10-8	0	0	0.343632	NA	NA	zero_count
ENSG00000187772.6	LIN28B	0	0	0.343632	NA	NA	zero_count
ENSG00000187786.1	SCXB	0	0	0.343632	NA	NA	zero_count
ENSG00000187806.3	TMEM202	0	0	0.343632	NA	NA	zero_count
ENSG00000187823.2	ZCCHC16	0	0	0.343632	NA	NA	zero_count
ENSG00000187847.3	OR7E25P	0	0	0.343632	NA	NA	zero_count
ENSG00000187848.8	P2RX2	0	0	0.343632	NA	NA	zero_count
ENSG00000187857.3	OR6C75	0	0	0.343632	NA	NA	zero_count
ENSG00000187871.2	GFRAL	0	0	0.343632	NA	NA	zero_count
ENSG00000187893.6	CXXC1P1	0	0	0.343632	NA	NA	zero_count
ENSG00000187900.4	OR5H7P	0	0	0.343632	NA	NA	zero_count
ENSG00000187918.3	OR51I2	0	0	0.343632	NA	NA	zero_count
ENSG00000187969.4	ZCCHC13	0	0	0.343632	NA	NA	zero_count
ENSG00000188029.4	CTSL3P	0	0	0.343632	NA	NA	zero_count
ENSG00000188050.2	RNF133	0	0	0.343632	NA	NA	zero_count
ENSG00000188069.3	OR51F1	0	0	0.343632	NA	NA	zero_count
ENSG00000188100.8	FAM25A	0	0	0.343632	NA	NA	zero_count
ENSG00000188101.5	ALOX15P2	0	0	0.343632	NA	NA	zero_count
ENSG00000188124.2	OR2AG2	0	0	0.343632	NA	NA	zero_count
ENSG00000188155.8	KRTAP10-6	0	0	0.343632	NA	NA	zero_count
ENSG00000188257.6	PLA2G2A	0	0	0.343632	NA	NA	zero_count
ENSG00000188269.4	OR7A5	0	0	0.343632	NA	NA	zero_count
ENSG00000188279.7	FAM25C	0	0	0.343632	NA	NA	zero_count
ENSG00000188314.2	OR7D1P	0	0	0.343632	NA	NA	zero_count
ENSG00000188316.9	ENO4	0	0	0.343632	NA	NA	zero_count
ENSG00000188324.3	OR6C6	0	0	0.343632	NA	NA	zero_count
ENSG00000188334.3	BSPH1	0	0	0.343632	NA	NA	zero_count
ENSG00000188340.1	OR6N2	0	0	0.343632	NA	NA	zero_count
ENSG00000188379.5	IFNA2	0	0	0.343632	NA	NA	zero_count
ENSG00000188386.5	PPP3R2	0	0	0.343632	NA	NA	zero_count
ENSG00000188388.9	GOLGA6L3	0	0	0.343632	NA	NA	zero_count
ENSG00000188393.4	CLEC2A	0	0	0.343632	NA	NA	zero_count
ENSG00000188399.5	ANKRD36P1	0	0	0.343632	NA	NA	zero_count
ENSG00000188403.7	IGHV1OR15-9	0	0	0.343632	NA	NA	zero_count
ENSG00000188438.4	RP11-1396O13.14	0	0	0.343632	NA	NA	zero_count
ENSG00000188439.3	OR4P1P	0	0	0.343632	NA	NA	zero_count
ENSG00000188467.6	SLC24A5	0	0	0.343632	NA	NA	zero_count
ENSG00000188487.7	INSC	0	0	0.343632	NA	NA	zero_count
ENSG00000188488.9	SERPINA5	0	0	0.343632	NA	NA	zero_count
ENSG00000188501.7	LCTL	0	0	0.343632	NA	NA	zero_count
ENSG00000188523.4	C9orf171	0	0	0.343632	NA	NA	zero_count
ENSG00000188558.4	OR2G6	0	0	0.343632	NA	NA	zero_count
ENSG00000188581.8	KRTAP1-1	0	0	0.343632	NA	NA	zero_count
ENSG00000188611.10	ASAH2	0	0	0.343632	NA	NA	zero_count
ENSG00000188646.5	RP11-361A23.2	0	0	0.343632	NA	NA	zero_count
ENSG00000188656.8	TSPY7P	0	0	0.343632	NA	NA	zero_count
ENSG00000188660.3	LINC00319	0	0	0.343632	NA	NA	zero_count
ENSG00000188662.5	HILS1	0	0	0.343632	NA	NA	zero_count
ENSG00000188668.4	OR7E90P	0	0	0.343632	NA	NA	zero_count
ENSG00000188694.4	KRTAP24-1	0	0	0.343632	NA	NA	zero_count
ENSG00000188712.3	OR13D3P	0	0	0.343632	NA	NA	zero_count
ENSG00000188716.5	DUPD1	0	0	0.343632	NA	NA	zero_count
ENSG00000188722.1	AL391005.1	0	0	0.343632	NA	NA	zero_count
ENSG00000188755.5	TBC1D3P2	0	0	0.343632	NA	NA	zero_count
ENSG00000188771.3	C11orf34	0	0	0.343632	NA	NA	zero_count
ENSG00000188782.3	CATSPER4	0	0	0.343632	NA	NA	zero_count
ENSG00000188784.4	PLA2G2E	0	0	0.343632	NA	NA	zero_count
ENSG00000188831.3	DPPA3P2	0	0	0.343632	NA	NA	zero_count
ENSG00000188850.9	RP11-159F24.2	0	0	0.343632	NA	NA	zero_count
ENSG00000188869.8	TMC3	0	0	0.343632	NA	NA	zero_count
ENSG00000188877.7	POTEA	0	0	0.343632	NA	NA	zero_count
ENSG00000188910.7	GJB3	0	0	0.343632	NA	NA	zero_count
ENSG00000188991.3	SLC15A5	0	0	0.343632	NA	NA	zero_count
ENSG00000188992.7	LIPI	0	0	0.343632	NA	NA	zero_count
ENSG00000189023.6	MAGEB16	0	0	0.343632	NA	NA	zero_count
ENSG00000189052.6	CGB5	0	0	0.343632	NA	NA	zero_count
ENSG00000189064.8	GAGE2A	0	0	0.343632	NA	NA	zero_count
ENSG00000189090.7	FAM25B	0	0	0.343632	NA	NA	zero_count
ENSG00000189099.7	PRSS48	0	0	0.343632	NA	NA	zero_count
ENSG00000189108.8	IL1RAPL2	0	0	0.343632	NA	NA	zero_count
ENSG00000189132.5	FAM47B	0	0	0.343632	NA	NA	zero_count
ENSG00000189134.3	NKAPL	0	0	0.343632	NA	NA	zero_count
ENSG00000189139.5	FSCB	0	0	0.343632	NA	NA	zero_count
ENSG00000189145.6	RP11-77G22.2	0	0	0.343632	NA	NA	zero_count
ENSG00000189181.3	OR14I1	0	0	0.343632	NA	NA	zero_count
ENSG00000189182.5	KRT77	0	0	0.343632	NA	NA	zero_count
ENSG00000189186.6	DCAF8L2	0	0	0.343632	NA	NA	zero_count
ENSG00000189221.5	MAOA	0	0	0.343632	NA	NA	zero_count
ENSG00000189252.4	SPANXN3	0	0	0.343632	NA	NA	zero_count
ENSG00000189253.7	TRIM64B	0	0	0.343632	NA	NA	zero_count
ENSG00000189280.3	GJB5	0	0	0.343632	NA	NA	zero_count
ENSG00000189292.11	FAM150B	0	0	0.343632	NA	NA	zero_count
ENSG00000189295.9	ANKRD62P1-PARP4P3	0	0	0.343632	NA	NA	zero_count
ENSG00000189299.5	FOXR2	0	0	0.343632	NA	NA	zero_count
ENSG00000189326.4	SPANXN4	0	0	0.343632	NA	NA	zero_count
ENSG00000189348.5	FAM90A27P	0	0	0.343632	NA	NA	zero_count
ENSG00000189357.4	SPATA31D4	0	0	0.343632	NA	NA	zero_count
ENSG00000189372.4	RP6-149D17.1	0	0	0.343632	NA	NA	zero_count
ENSG00000189377.4	CXCL17	0	0	0.343632	NA	NA	zero_count
ENSG00000189398.5	OR7E12P	0	0	0.343632	NA	NA	zero_count
ENSG00000189401.2	OTUD6A	0	0	0.343632	NA	NA	zero_count
ENSG00000189430.8	NCR1	0	0	0.343632	NA	NA	zero_count
ENSG00000194270.1	Y_RNA	0	0	0.343632	NA	NA	zero_count
ENSG00000194297.2	RNU1-75P	0	0	0.343632	NA	NA	zero_count
ENSG00000194717.2	MIR494	0	0	0.343632	NA	NA	zero_count
ENSG00000195024.2	RNU1-15P	0	0	0.343632	NA	NA	zero_count
ENSG00000195401.2	Y_RNA	0	0	0.343632	NA	NA	zero_count
ENSG00000196082.2	AC140061.1	0	0	0.343632	NA	NA	zero_count
ENSG00000196085.5	AC013442.1	0	0	0.343632	NA	NA	zero_count
ENSG00000196095.1	AC126182.1	0	0	0.343632	NA	NA	zero_count
ENSG00000196098.2	OR5K4	0	0	0.343632	NA	NA	zero_count
ENSG00000196099.4	OR6M1	0	0	0.343632	NA	NA	zero_count
ENSG00000196104.6	SPOCK3	0	0	0.343632	NA	NA	zero_count
ENSG00000196119.5	OR8A1	0	0	0.343632	NA	NA	zero_count
ENSG00000196136.12	SERPINA3	0	0	0.343632	NA	NA	zero_count
ENSG00000196143.4	OR11H13P	0	0	0.343632	NA	NA	zero_count
ENSG00000196156.3	KRTAP4-3	0	0	0.343632	NA	NA	zero_count
ENSG00000196166.3	C8orf86	0	0	0.343632	NA	NA	zero_count
ENSG00000196171.2	OR6K2	0	0	0.343632	NA	NA	zero_count
ENSG00000196184.7	OR10J1	0	0	0.343632	NA	NA	zero_count
ENSG00000196193.4	AC034229.1	0	0	0.343632	NA	NA	zero_count
ENSG00000196224.7	KRTAP5-3	0	0	0.343632	NA	NA	zero_count
ENSG00000196228.2	SULT1C3	0	0	0.343632	NA	NA	zero_count
ENSG00000196240.2	OR2T2	0	0	0.343632	NA	NA	zero_count
ENSG00000196243.5	LINC00615	0	0	0.343632	NA	NA	zero_count
ENSG00000196260.3	SFTA2	0	0	0.343632	NA	NA	zero_count
ENSG00000196266.4	OR10J3	0	0	0.343632	NA	NA	zero_count
ENSG00000196274.4	AC090519.1	0	0	0.343632	NA	NA	zero_count
ENSG00000196289.5	BECN1P1	0	0	0.343632	NA	NA	zero_count
ENSG00000196337.6	CGB7	0	0	0.343632	NA	NA	zero_count
ENSG00000196344.7	ADH7	0	0	0.343632	NA	NA	zero_count
ENSG00000196390.6	CTD-2503O16.3	0	0	0.343632	NA	NA	zero_count
ENSG00000196395.6	RP13-77O11.11	0	0	0.343632	NA	NA	zero_count
ENSG00000196406.4	SPANXD	0	0	0.343632	NA	NA	zero_count
ENSG00000196407.7	THEM5	0	0	0.343632	NA	NA	zero_count
ENSG00000196472.3	RP13-644M16.4	0	0	0.343632	NA	NA	zero_count
ENSG00000196475.4	GK2	0	0	0.343632	NA	NA	zero_count
ENSG00000196534.3	OR9K1P	0	0	0.343632	NA	NA	zero_count
ENSG00000196539.2	OR2T3	0	0	0.343632	NA	NA	zero_count
ENSG00000196553.9	LINC00238	0	0	0.343632	NA	NA	zero_count
ENSG00000196564.4	RP3-499B10.3	0	0	0.343632	NA	NA	zero_count
ENSG00000196578.4	OR5AC2	0	0	0.343632	NA	NA	zero_count
ENSG00000196616.8	ADH1B	0	0	0.343632	NA	NA	zero_count
ENSG00000196661.3	OR8B3	0	0	0.343632	NA	NA	zero_count
ENSG00000196734.6	LCE1B	0	0	0.343632	NA	NA	zero_count
ENSG00000196772.3	OR14A16	0	0	0.343632	NA	NA	zero_count
ENSG00000196777.1	AL162574.1	0	0	0.343632	NA	NA	zero_count
ENSG00000196800.2	SPINK14	0	0	0.343632	NA	NA	zero_count
ENSG00000196832.3	OR11G2	0	0	0.343632	NA	NA	zero_count
ENSG00000196900.4	C5orf48	0	0	0.343632	NA	NA	zero_count
ENSG00000196936.3	OR2L8	0	0	0.343632	NA	NA	zero_count
ENSG00000196944.3	OR2T4	0	0	0.343632	NA	NA	zero_count
ENSG00000196970.4	NXF4	0	0	0.343632	NA	NA	zero_count
ENSG00000196987.2	LCA10	0	0	0.343632	NA	NA	zero_count
ENSG00000197015.2	AL353898.1	0	0	0.343632	NA	NA	zero_count
ENSG00000197023.6	OR51A6P	0	0	0.343632	NA	NA	zero_count
ENSG00000197038.5	RBMY1A3P	0	0	0.343632	NA	NA	zero_count
ENSG00000197071.1	AC010243.1	0	0	0.343632	NA	NA	zero_count
ENSG00000197123.5	ZNF679	0	0	0.343632	NA	NA	zero_count
ENSG00000197161.6	OR4C4P	0	0	0.343632	NA	NA	zero_count
ENSG00000197171.5	OR2B4P	0	0	0.343632	NA	NA	zero_count
ENSG00000197172.6	MAGEA6	0	0	0.343632	NA	NA	zero_count
ENSG00000197176.3	RP11-76E12.1	0	0	0.343632	NA	NA	zero_count
ENSG00000197185.6	SSXP1	0	0	0.343632	NA	NA	zero_count
ENSG00000197214.5	TCEA1P1	0	0	0.343632	NA	NA	zero_count
ENSG00000197241.3	SLC2A7	0	0	0.343632	NA	NA	zero_count
ENSG00000197254.3	AP000445.1	0	0	0.343632	NA	NA	zero_count
ENSG00000197263.2	OR8D2	0	0	0.343632	NA	NA	zero_count
ENSG00000197309.2	OR10D3	0	0	0.343632	NA	NA	zero_count
ENSG00000197322.1	C17orf102	0	0	0.343632	NA	NA	zero_count
ENSG00000197334.1	AC032027.1	0	0	0.343632	NA	NA	zero_count
ENSG00000197353.3	LYPD2	0	0	0.343632	NA	NA	zero_count
ENSG00000197364.6	S100A7L2	0	0	0.343632	NA	NA	zero_count
ENSG00000197376.2	OR8S1	0	0	0.343632	NA	NA	zero_count
ENSG00000197403.2	OR6N1	0	0	0.343632	NA	NA	zero_count
ENSG00000197408.4	CYP2B6	0	0	0.343632	NA	NA	zero_count
ENSG00000197414.8	GOLGA6L1	0	0	0.343632	NA	NA	zero_count
ENSG00000197416.4	FABP12	0	0	0.343632	NA	NA	zero_count
ENSG00000197428.2	OR51D1	0	0	0.343632	NA	NA	zero_count
ENSG00000197437.2	OR13G1	0	0	0.343632	NA	NA	zero_count
ENSG00000197445.2	C16orf47	0	0	0.343632	NA	NA	zero_count
ENSG00000197446.4	CYP2F1	0	0	0.343632	NA	NA	zero_count
ENSG00000197454.1	OR2L5	0	0	0.343632	NA	NA	zero_count
ENSG00000197468.4	RP11-747H12.1	0	0	0.343632	NA	NA	zero_count
ENSG00000197475.7	ADAM3A	0	0	0.343632	NA	NA	zero_count
ENSG00000197476.2	RP11-170L3.7	0	0	0.343632	NA	NA	zero_count
ENSG00000197487.4	GALP	0	0	0.343632	NA	NA	zero_count
ENSG00000197502.1	AL627171.1	0	0	0.343632	NA	NA	zero_count
ENSG00000197532.1	OR6Y1	0	0	0.343632	NA	NA	zero_count
ENSG00000197549.5	PRAMENP	0	0	0.343632	NA	NA	zero_count
ENSG00000197585.5	AC107218.3	0	0	0.343632	NA	NA	zero_count
ENSG00000197595.1	C13orf35	0	0	0.343632	NA	NA	zero_count
ENSG00000197614.6	MFAP5	0	0	0.343632	NA	NA	zero_count
ENSG00000197627.3	AC048382.4	0	0	0.343632	NA	NA	zero_count
ENSG00000197644.2	AC106870.2	0	0	0.343632	NA	NA	zero_count
ENSG00000197670.5	RP4-724E16.2	0	0	0.343632	NA	NA	zero_count
ENSG00000197674.4	OR51C1P	0	0	0.343632	NA	NA	zero_count
ENSG00000197683.3	KRTAP26-1	0	0	0.343632	NA	NA	zero_count
ENSG00000197692.5	CBX3P7	0	0	0.343632	NA	NA	zero_count
ENSG00000197706.3	OR6C74	0	0	0.343632	NA	NA	zero_count
ENSG00000197745.1	SCGB1D4	0	0	0.343632	NA	NA	zero_count
ENSG00000197786.3	OR5B17	0	0	0.343632	NA	NA	zero_count
ENSG00000197790.1	OR52M1	0	0	0.343632	NA	NA	zero_count
ENSG00000197794.2	IGKV7-3	0	0	0.343632	NA	NA	zero_count
ENSG00000197825.4	AC061975.1	0	0	0.343632	NA	NA	zero_count
ENSG00000197838.4	CYP2A13	0	0	0.343632	NA	NA	zero_count
ENSG00000197851.3	C7orf76	0	0	0.343632	NA	NA	zero_count
ENSG00000197870.8	PRB3	0	0	0.343632	NA	NA	zero_count
ENSG00000197880.4	MDS2	0	0	0.343632	NA	NA	zero_count
ENSG00000197887.3	OR1S2	0	0	0.343632	NA	NA	zero_count
ENSG00000197888.2	UGT2B17	0	0	0.343632	NA	NA	zero_count
ENSG00000197893.9	NRAP	0	0	0.343632	NA	NA	zero_count
ENSG00000197901.7	SLC22A6	0	0	0.343632	NA	NA	zero_count
ENSG00000197919.3	IFNA1	0	0	0.343632	NA	NA	zero_count
ENSG00000197934.4	AP001597.1	0	0	0.343632	NA	NA	zero_count
ENSG00000197938.4	OR5H2	0	0	0.343632	NA	NA	zero_count
ENSG00000197953.5	AADACL2	0	0	0.343632	NA	NA	zero_count
ENSG00000197978.8	GOLGA6L9	0	0	0.343632	NA	NA	zero_count
ENSG00000197984.2	OR51A8P	0	0	0.343632	NA	NA	zero_count
ENSG00000197990.6	ZNF734P	0	0	0.343632	NA	NA	zero_count
ENSG00000197992.2	CLEC9A	0	0	0.343632	NA	NA	zero_count
ENSG00000198021.5	SPANXA1	0	0	0.343632	NA	NA	zero_count
ENSG00000198022.6	RP11-432N13.4	0	0	0.343632	NA	NA	zero_count
ENSG00000198054.7	DSCR8	0	0	0.343632	NA	NA	zero_count
ENSG00000198075.5	SULT1C4	0	0	0.343632	NA	NA	zero_count
ENSG00000198083.7	KRTAP9-9	0	0	0.343632	NA	NA	zero_count
ENSG00000198090.3	KRTAP4-6	0	0	0.343632	NA	NA	zero_count
ENSG00000198099.4	ADH4	0	0	0.343632	NA	NA	zero_count
ENSG00000198100.1	AL138751.1	0	0	0.343632	NA	NA	zero_count
ENSG00000198104.2	OR2T6	0	0	0.343632	NA	NA	zero_count
ENSG00000198128.3	OR2L3	0	0	0.343632	NA	NA	zero_count
ENSG00000198129.2	DEFB107B	0	0	0.343632	NA	NA	zero_count
ENSG00000198161.5	PPIAL4C	0	0	0.343632	NA	NA	zero_count
ENSG00000198183.7	BPIFA1	0	0	0.343632	NA	NA	zero_count
ENSG00000198217.3	OR51H2P	0	0	0.343632	NA	NA	zero_count
ENSG00000198251.6	CTC-490E21.13	0	0	0.343632	NA	NA	zero_count
ENSG00000198261.3	OR5BB1P	0	0	0.343632	NA	NA	zero_count
ENSG00000198271.3	KRTAP4-5	0	0	0.343632	NA	NA	zero_count
ENSG00000198277.5	RP11-468N14.09	0	0	0.343632	NA	NA	zero_count
ENSG00000198284.5	NUP210P1	0	0	0.343632	NA	NA	zero_count
ENSG00000198367.2	OR7A11P	0	0	0.343632	NA	NA	zero_count
ENSG00000198388.1	AC092291.1	0	0	0.343632	NA	NA	zero_count
ENSG00000198390.3	KRTAP13-1	0	0	0.343632	NA	NA	zero_count
ENSG00000198414.5	TATDN2P1	0	0	0.343632	NA	NA	zero_count
ENSG00000198434.1	AF241725.1	0	0	0.343632	NA	NA	zero_count
ENSG00000198443.5	KRTAP4-1	0	0	0.343632	NA	NA	zero_count
ENSG00000198452.5	OR14L1P	0	0	0.343632	NA	NA	zero_count
ENSG00000198454.2	C9orf141	0	0	0.343632	NA	NA	zero_count
ENSG00000198526.6	PABPC1P2	0	0	0.343632	NA	NA	zero_count
ENSG00000198573.6	SPANXC	0	0	0.343632	NA	NA	zero_count
ENSG00000198610.6	AKR1C4	0	0	0.343632	NA	NA	zero_count
ENSG00000198643.2	FAM3D	0	0	0.343632	NA	NA	zero_count
ENSG00000198657.3	OR8B4	0	0	0.343632	NA	NA	zero_count
ENSG00000198671.2	RP11-168J19.2	0	0	0.343632	NA	NA	zero_count
ENSG00000198674.3	OR10G6	0	0	0.343632	NA	NA	zero_count
ENSG00000198678.5	OR5BS1P	0	0	0.343632	NA	NA	zero_count
ENSG00000198703.2	OR10R3P	0	0	0.343632	NA	NA	zero_count
ENSG00000198704.5	GPX6	0	0	0.343632	NA	NA	zero_count
ENSG00000198711.4	SSBP3-AS1	0	0	0.343632	NA	NA	zero_count
ENSG00000198732.6	SMOC1	0	0	0.343632	NA	NA	zero_count
ENSG00000198738.4	SMIM11P1	0	0	0.343632	NA	NA	zero_count
ENSG00000198768.6	APCDD1L	0	0	0.343632	NA	NA	zero_count
ENSG00000198787.5	OR4D12P	0	0	0.343632	NA	NA	zero_count
ENSG00000198798.4	MAGEB3	0	0	0.343632	NA	NA	zero_count
ENSG00000198812.3	LRRC10	0	0	0.343632	NA	NA	zero_count
ENSG00000198851.5	CD3E	0	0	0.343632	NA	NA	zero_count
ENSG00000198854.4	C1orf68	0	0	0.343632	NA	NA	zero_count
ENSG00000198857.3	HSD3BP5	0	0	0.343632	NA	NA	zero_count
ENSG00000198885.5	ITPRIPL1	0	0	0.343632	NA	NA	zero_count
ENSG00000198930.8	CSAG1	0	0	0.343632	NA	NA	zero_count
ENSG00000198946.3	SSX4B	0	0	0.343632	NA	NA	zero_count
ENSG00000198965.3	OR10R2	0	0	0.343632	NA	NA	zero_count
ENSG00000198967.3	OR10Z1	0	0	0.343632	NA	NA	zero_count
ENSG00000198972.1	MIRLET7E	0	0	0.343632	NA	NA	zero_count
ENSG00000198973.2	MIR375	0	0	0.343632	NA	NA	zero_count
ENSG00000198974.1	MIR30E	0	0	0.343632	NA	NA	zero_count
ENSG00000198975.1	MIRLET7A2	0	0	0.343632	NA	NA	zero_count
ENSG00000198976.1	MIR429	0	0	0.343632	NA	NA	zero_count
ENSG00000198982.2	MIR380	0	0	0.343632	NA	NA	zero_count
ENSG00000198983.1	MIR449A	0	0	0.343632	NA	NA	zero_count
ENSG00000198984.1	MIR345	0	0	0.343632	NA	NA	zero_count
ENSG00000198986.1	MIRLET7A3	0	0	0.343632	NA	NA	zero_count
ENSG00000198987.1	MIR16-2	0	0	0.343632	NA	NA	zero_count
ENSG00000198995.1	MIR340	0	0	0.343632	NA	NA	zero_count
ENSG00000198997.1	MIR107	0	0	0.343632	NA	NA	zero_count
ENSG00000199001.1	MIR448	0	0	0.343632	NA	NA	zero_count
ENSG00000199004.1	MIR21	0	0	0.343632	NA	NA	zero_count
ENSG00000199005.1	MIR370	0	0	0.343632	NA	NA	zero_count
ENSG00000199012.2	MIR412	0	0	0.343632	NA	NA	zero_count
ENSG00000199015.2	MIR377	0	0	0.343632	NA	NA	zero_count
ENSG00000199017.1	MIR1-1	0	0	0.343632	NA	NA	zero_count
ENSG00000199020.1	MIR381	0	0	0.343632	NA	NA	zero_count
ENSG00000199023.1	MIR339	0	0	0.343632	NA	NA	zero_count
ENSG00000199024.1	MIR103A2	0	0	0.343632	NA	NA	zero_count
ENSG00000199025.3	MIR369	0	0	0.343632	NA	NA	zero_count
ENSG00000199030.1	MIRLET7C	0	0	0.343632	NA	NA	zero_count
ENSG00000199031.1	MIR371A	0	0	0.343632	NA	NA	zero_count
ENSG00000199032.1	MIR425	0	0	0.343632	NA	NA	zero_count
ENSG00000199035.1	MIR103A1	0	0	0.343632	NA	NA	zero_count
ENSG00000199036.1	MIR219-1	0	0	0.343632	NA	NA	zero_count
ENSG00000199038.1	MIR210	0	0	0.343632	NA	NA	zero_count
ENSG00000199043.1	MIR335	0	0	0.343632	NA	NA	zero_count
ENSG00000199047.1	MIR378A	0	0	0.343632	NA	NA	zero_count
ENSG00000199051.1	MIR361	0	0	0.343632	NA	NA	zero_count
ENSG00000199053.1	MIR324	0	0	0.343632	NA	NA	zero_count
ENSG00000199059.1	MIR135B	0	0	0.343632	NA	NA	zero_count
ENSG00000199065.2	MIR101-2	0	0	0.343632	NA	NA	zero_count
ENSG00000199066.1	MIR330	0	0	0.343632	NA	NA	zero_count
ENSG00000199069.1	MIR323A	0	0	0.343632	NA	NA	zero_count
ENSG00000199071.2	MIR423	0	0	0.343632	NA	NA	zero_count
ENSG00000199072.1	MIRLET7F1	0	0	0.343632	NA	NA	zero_count
ENSG00000199075.1	MIR26A1	0	0	0.343632	NA	NA	zero_count
ENSG00000199077.1	MIR129-2	0	0	0.343632	NA	NA	zero_count
ENSG00000199080.1	MIR133B	0	0	0.343632	NA	NA	zero_count
ENSG00000199082.1	MIR342	0	0	0.343632	NA	NA	zero_count
ENSG00000199085.1	MIR148A	0	0	0.343632	NA	NA	zero_count
ENSG00000199088.3	MIR379	0	0	0.343632	NA	NA	zero_count
ENSG00000199090.1	MIR326	0	0	0.343632	NA	NA	zero_count
ENSG00000199092.2	MIR410	0	0	0.343632	NA	NA	zero_count
ENSG00000199094.1	MIR30C2	0	0	0.343632	NA	NA	zero_count
ENSG00000199095.1	MIR372	0	0	0.343632	NA	NA	zero_count
ENSG00000199102.1	MIR302C	0	0	0.343632	NA	NA	zero_count
ENSG00000199104.2	MIR346	0	0	0.343632	NA	NA	zero_count
ENSG00000199107.1	MIR409	0	0	0.343632	NA	NA	zero_count
ENSG00000199109.2	MIR411	0	0	0.343632	NA	NA	zero_count
ENSG00000199121.2	MIR26B	0	0	0.343632	NA	NA	zero_count
ENSG00000199122.1	MIR148B	0	0	0.343632	NA	NA	zero_count
ENSG00000199127.1	MIR383	0	0	0.343632	NA	NA	zero_count
ENSG00000199130.1	MIR365A	0	0	0.343632	NA	NA	zero_count
ENSG00000199132.1	MIR450A1	0	0	0.343632	NA	NA	zero_count
ENSG00000199133.1	MIRLET7D	0	0	0.343632	NA	NA	zero_count
ENSG00000199135.1	MIR101-1	0	0	0.343632	NA	NA	zero_count
ENSG00000199143.1	MIR373	0	0	0.343632	NA	NA	zero_count
ENSG00000199145.1	MIR302D	0	0	0.343632	NA	NA	zero_count
ENSG00000199150.1	MIRLET7G	0	0	0.343632	NA	NA	zero_count
ENSG00000199151.1	MIR337	0	0	0.343632	NA	NA	zero_count
ENSG00000199153.1	MIR30D	0	0	0.343632	NA	NA	zero_count
ENSG00000199156.1	MIR422A	0	0	0.343632	NA	NA	zero_count
ENSG00000199157.1	MIR208A	0	0	0.343632	NA	NA	zero_count
ENSG00000199158.1	MIR96	0	0	0.343632	NA	NA	zero_count
ENSG00000199161.1	MIR126	0	0	0.343632	NA	NA	zero_count
ENSG00000199165.2	MIRLET7A1	0	0	0.343632	NA	NA	zero_count
ENSG00000199168.1	MIR374A	0	0	0.343632	NA	NA	zero_count
ENSG00000199169.1	MIR367	0	0	0.343632	NA	NA	zero_count
ENSG00000199172.1	MIR331	0	0	0.343632	NA	NA	zero_count
ENSG00000199177.1	MIR31	0	0	0.343632	NA	NA	zero_count
ENSG00000199179.1	MIRLET7I	0	0	0.343632	NA	NA	zero_count
ENSG00000199187.1	MIR365B	0	0	0.343632	NA	NA	zero_count
ENSG00000199196.1	SNORA25	0	0	0.343632	NA	NA	zero_count
ENSG00000199200.1	Y_RNA	0	0	0.343632	NA	NA	zero_count
ENSG00000199201.1	Y_RNA	0	0	0.343632	NA	NA	zero_count
ENSG00000199202.1	RNA5SP289	0	0	0.343632	NA	NA	zero_count
ENSG00000199203.1	Y_RNA	0	0	0.343632	NA	NA	zero_count
ENSG00000199204.1	Y_RNA	0	0	0.343632	NA	NA	zero_count
ENSG00000199214.1	Y_RNA	0	0	0.343632	NA	NA	zero_count
ENSG00000199217.1	RNU6-1123P	0	0	0.343632	NA	NA	zero_count
ENSG00000199219.1	RNU6-500P	0	0	0.343632	NA	NA	zero_count
ENSG00000199220.1	Y_RNA	0	0	0.343632	NA	NA	zero_count
ENSG00000199222.1	Y_RNA	0	0	0.343632	NA	NA	zero_count
ENSG00000199224.1	Y_RNA	0	0	0.343632	NA	NA	zero_count
ENSG00000199226.1	RNU6-50P	0	0	0.343632	NA	NA	zero_count
ENSG00000199231.1	snoU2_19	0	0	0.343632	NA	NA	zero_count
ENSG00000199235.1	RNU6-1063P	0	0	0.343632	NA	NA	zero_count
ENSG00000199237.1	RNU6-834P	0	0	0.343632	NA	NA	zero_count
ENSG00000199240.1	RNA5SP46	0	0	0.343632	NA	NA	zero_count
ENSG00000199245.1	Y_RNA	0	0	0.343632	NA	NA	zero_count
ENSG00000199246.1	RNU6-896P	0	0	0.343632	NA	NA	zero_count
ENSG00000199248.1	RNU6-28P	0	0	0.343632	NA	NA	zero_count
ENSG00000199251.1	RNU6-664P	0	0	0.343632	NA	NA	zero_count
ENSG00000199260.1	RNU6-874P	0	0	0.343632	NA	NA	zero_count
ENSG00000199262.1	MIR3607	0	0	0.343632	NA	NA	zero_count
ENSG00000199263.1	Y_RNA	0	0	0.343632	NA	NA	zero_count
ENSG00000199270.1	RNA5S12	0	0	0.343632	NA	NA	zero_count
ENSG00000199272.1	RNU6-349P	0	0	0.343632	NA	NA	zero_count
ENSG00000199276.1	RNA5SP26	0	0	0.343632	NA	NA	zero_count
ENSG00000199279.1	RNU6-661P	0	0	0.343632	NA	NA	zero_count
ENSG00000199282.1	SNORA9	0	0	0.343632	NA	NA	zero_count
ENSG00000199283.1	RNU1-58P	0	0	0.343632	NA	NA	zero_count
ENSG00000199285.1	Y_RNA	0	0	0.343632	NA	NA	zero_count
ENSG00000199286.1	RNU6-1094P	0	0	0.343632	NA	NA	zero_count
ENSG00000199287.1	Y_RNA	0	0	0.343632	NA	NA	zero_count
ENSG00000199289.1	RNU6-502P	0	0	0.343632	NA	NA	zero_count
ENSG00000199295.1	RNU6-1312P	0	0	0.343632	NA	NA	zero_count
ENSG00000199299.1	RNA5SP430	0	0	0.343632	NA	NA	zero_count
ENSG00000199301.1	RNU6-208P	0	0	0.343632	NA	NA	zero_count
ENSG00000199303.1	Y_RNA	0	0	0.343632	NA	NA	zero_count
ENSG00000199306.1	RNU6-858P	0	0	0.343632	NA	NA	zero_count
ENSG00000199308.1	RNU6-222P	0	0	0.343632	NA	NA	zero_count
ENSG00000199311.1	SNORD115-34	0	0	0.343632	NA	NA	zero_count
ENSG00000199315.1	RNA5SP347	0	0	0.343632	NA	NA	zero_count
ENSG00000199318.1	RNA5SP52	0	0	0.343632	NA	NA	zero_count
ENSG00000199321.1	SNORD60	0	0	0.343632	NA	NA	zero_count
ENSG00000199322.1	RNA5SP183	0	0	0.343632	NA	NA	zero_count
ENSG00000199326.1	RNU6-1298P	0	0	0.343632	NA	NA	zero_count
ENSG00000199327.1	RNU6-230P	0	0	0.343632	NA	NA	zero_count
ENSG00000199331.1	Y_RNA	0	0	0.343632	NA	NA	zero_count
ENSG00000199332.1	Y_RNA	0	0	0.343632	NA	NA	zero_count
ENSG00000199334.1	RNA5S11	0	0	0.343632	NA	NA	zero_count
ENSG00000199335.1	RNU6-204P	0	0	0.343632	NA	NA	zero_count
ENSG00000199337.1	RNA5S3	0	0	0.343632	NA	NA	zero_count
ENSG00000199348.1	RNU6-766P	0	0	0.343632	NA	NA	zero_count
ENSG00000199349.1	Y_RNA	0	0	0.343632	NA	NA	zero_count
ENSG00000199350.1	RNA5SP432	0	0	0.343632	NA	NA	zero_count
ENSG00000199352.1	RNA5S1	0	0	0.343632	NA	NA	zero_count
ENSG00000199357.1	Y_RNA	0	0	0.343632	NA	NA	zero_count
ENSG00000199360.1	RNU6-1115P	0	0	0.343632	NA	NA	zero_count
ENSG00000199361.1	RNU1-150P	0	0	0.343632	NA	NA	zero_count
ENSG00000199362.1	Y_RNA	0	0	0.343632	NA	NA	zero_count
ENSG00000199364.1	RNA5SP327	0	0	0.343632	NA	NA	zero_count
ENSG00000199366.1	Y_RNA	0	0	0.343632	NA	NA	zero_count
ENSG00000199368.1	RNU6-1084P	0	0	0.343632	NA	NA	zero_count
ENSG00000199370.1	U3	0	0	0.343632	NA	NA	zero_count
ENSG00000199373.1	RNA5SP453	0	0	0.343632	NA	NA	zero_count
ENSG00000199378.1	Y_RNA	0	0	0.343632	NA	NA	zero_count
ENSG00000199381.1	RNU6-79P	0	0	0.343632	NA	NA	zero_count
ENSG00000199385.1	RNU6-369P	0	0	0.343632	NA	NA	zero_count
ENSG00000199390.1	SNORD114-7	0	0	0.343632	NA	NA	zero_count
ENSG00000199392.1	SNORA25	0	0	0.343632	NA	NA	zero_count
ENSG00000199394.1	RNU6-600P	0	0	0.343632	NA	NA	zero_count
ENSG00000199395.1	RNA5SP93	0	0	0.343632	NA	NA	zero_count
ENSG00000199396.1	RNA5S5	0	0	0.343632	NA	NA	zero_count
ENSG00000199398.1	Y_RNA	0	0	0.343632	NA	NA	zero_count
ENSG00000199400.1	RNY4P19	0	0	0.343632	NA	NA	zero_count
ENSG00000199402.1	RNA5SP308	0	0	0.343632	NA	NA	zero_count
ENSG00000199404.1	RNA5SP250	0	0	0.343632	NA	NA	zero_count
ENSG00000199405.1	SNORA1	0	0	0.343632	NA	NA	zero_count
ENSG00000199407.1	RNA5SP301	0	0	0.343632	NA	NA	zero_count
ENSG00000199410.1	Y_RNA	0	0	0.343632	NA	NA	zero_count
ENSG00000199415.1	RNA5SP370	0	0	0.343632	NA	NA	zero_count
ENSG00000199422.1	VTRNA3-1P	0	0	0.343632	NA	NA	zero_count
ENSG00000199424.1	Y_RNA	0	0	0.343632	NA	NA	zero_count
ENSG00000199432.1	Y_RNA	0	0	0.343632	NA	NA	zero_count
ENSG00000199440.1	Y_RNA	0	0	0.343632	NA	NA	zero_count
ENSG00000199442.1	Y_RNA	0	0	0.343632	NA	NA	zero_count
ENSG00000199446.1	RNU6-543P	0	0	0.343632	NA	NA	zero_count
ENSG00000199448.1	RNU6-845P	0	0	0.343632	NA	NA	zero_count
ENSG00000199450.1	RNA5SP276	0	0	0.343632	NA	NA	zero_count
ENSG00000199453.1	SNORD115-12	0	0	0.343632	NA	NA	zero_count
ENSG00000199454.1	RNA5SP388	0	0	0.343632	NA	NA	zero_count
ENSG00000199455.1	RNA5SP191	0	0	0.343632	NA	NA	zero_count
ENSG00000199458.1	RNU4-35P	0	0	0.343632	NA	NA	zero_count
ENSG00000199459.1	Y_RNA	0	0	0.343632	NA	NA	zero_count
ENSG00000199460.2	RNU6-1216P	0	0	0.343632	NA	NA	zero_count
ENSG00000199461.1	Y_RNA	0	0	0.343632	NA	NA	zero_count
ENSG00000199466.1	Y_RNA	0	0	0.343632	NA	NA	zero_count
ENSG00000199468.1	RNU6-556P	0	0	0.343632	NA	NA	zero_count
ENSG00000199470.1	SNORA64	0	0	0.343632	NA	NA	zero_count
ENSG00000199472.1	Y_RNA	0	0	0.343632	NA	NA	zero_count
ENSG00000199473.1	SNORA63	0	0	0.343632	NA	NA	zero_count
ENSG00000199474.1	SNORA27	0	0	0.343632	NA	NA	zero_count
ENSG00000199476.1	Y_RNA	0	0	0.343632	NA	NA	zero_count
ENSG00000199480.1	RNA5SP389	0	0	0.343632	NA	NA	zero_count
ENSG00000199482.1	RNU6-633P	0	0	0.343632	NA	NA	zero_count
ENSG00000199483.1	RNU4-15P	0	0	0.343632	NA	NA	zero_count
ENSG00000199487.1	Y_RNA	0	0	0.343632	NA	NA	zero_count
ENSG00000199488.1	RNU1-70P	0	0	0.343632	NA	NA	zero_count
ENSG00000199489.1	SNORD115-25	0	0	0.343632	NA	NA	zero_count
ENSG00000199490.1	Y_RNA	0	0	0.343632	NA	NA	zero_count
ENSG00000199492.1	RNU6-1313P	0	0	0.343632	NA	NA	zero_count
ENSG00000199497.1	RNU1-94P	0	0	0.343632	NA	NA	zero_count
ENSG00000199506.1	RNU6-247P	0	0	0.343632	NA	NA	zero_count
ENSG00000199508.1	RNA5SP110	0	0	0.343632	NA	NA	zero_count
ENSG00000199509.1	RNA5SP477	0	0	0.343632	NA	NA	zero_count
ENSG00000199512.1	RNU6-212P	0	0	0.343632	NA	NA	zero_count
ENSG00000199514.1	RNU6-235P	0	0	0.343632	NA	NA	zero_count
ENSG00000199515.1	Y_RNA	0	0	0.343632	NA	NA	zero_count
ENSG00000199520.1	RNU6-386P	0	0	0.343632	NA	NA	zero_count
ENSG00000199523.1	RNA5SP226	0	0	0.343632	NA	NA	zero_count
ENSG00000199525.1	RNA5SP295	0	0	0.343632	NA	NA	zero_count
ENSG00000199529.1	RNU6-462P	0	0	0.343632	NA	NA	zero_count
ENSG00000199530.1	Y_RNA	0	0	0.343632	NA	NA	zero_count
ENSG00000199535.1	RNA5SP305	0	0	0.343632	NA	NA	zero_count
ENSG00000199536.1	RNU6-315P	0	0	0.343632	NA	NA	zero_count
ENSG00000199540.1	Y_RNA	0	0	0.343632	NA	NA	zero_count
ENSG00000199545.1	RNA5SP195	0	0	0.343632	NA	NA	zero_count
ENSG00000199546.1	Y_RNA	0	0	0.343632	NA	NA	zero_count
ENSG00000199551.1	RNU6-545P	0	0	0.343632	NA	NA	zero_count
ENSG00000199552.1	SNORA63	0	0	0.343632	NA	NA	zero_count
ENSG00000199556.1	RNA5SP361	0	0	0.343632	NA	NA	zero_count
ENSG00000199562.1	RNU6-37P	0	0	0.343632	NA	NA	zero_count
ENSG00000199564.1	RNA5SP502	0	0	0.343632	NA	NA	zero_count
ENSG00000199565.1	Y_RNA	0	0	0.343632	NA	NA	zero_count
ENSG00000199566.1	SNORA64	0	0	0.343632	NA	NA	zero_count
ENSG00000199567.1	Y_RNA	0	0	0.343632	NA	NA	zero_count
ENSG00000199570.1	RNU6-228P	0	0	0.343632	NA	NA	zero_count
ENSG00000199572.1	RNA5SP174	0	0	0.343632	NA	NA	zero_count
ENSG00000199574.1	SNORD18C	0	0	0.343632	NA	NA	zero_count
ENSG00000199575.1	SNORD114-1	0	0	0.343632	NA	NA	zero_count
ENSG00000199577.1	RNU6-822P	0	0	0.343632	NA	NA	zero_count
ENSG00000199580.1	Y_RNA	0	0	0.343632	NA	NA	zero_count
ENSG00000199584.1	Y_RNA	0	0	0.343632	NA	NA	zero_count
ENSG00000199585.1	RNA5SP119	0	0	0.343632	NA	NA	zero_count
ENSG00000199591.1	Y_RNA	0	0	0.343632	NA	NA	zero_count
ENSG00000199592.1	RNA5SP321	0	0	0.343632	NA	NA	zero_count
ENSG00000199593.1	SNORD114-14	0	0	0.343632	NA	NA	zero_count
ENSG00000199594.1	RNU6-1301P	0	0	0.343632	NA	NA	zero_count
ENSG00000199595.1	Y_RNA	0	0	0.343632	NA	NA	zero_count
ENSG00000199598.1	RNU6-859P	0	0	0.343632	NA	NA	zero_count
ENSG00000199601.1	RNU6-562P	0	0	0.343632	NA	NA	zero_count
ENSG00000199603.1	RNU6-951P	0	0	0.343632	NA	NA	zero_count
ENSG00000199605.1	RNY4P24	0	0	0.343632	NA	NA	zero_count
ENSG00000199609.1	RNA5SP124	0	0	0.343632	NA	NA	zero_count
ENSG00000199620.1	RNA5SP258	0	0	0.343632	NA	NA	zero_count
ENSG00000199626.1	RNU6-989P	0	0	0.343632	NA	NA	zero_count
ENSG00000199627.1	RNU6-1010P	0	0	0.343632	NA	NA	zero_count
ENSG00000199633.1	SNORA63	0	0	0.343632	NA	NA	zero_count
ENSG00000199634.1	RNU4-79P	0	0	0.343632	NA	NA	zero_count
ENSG00000199638.1	RNA5SP319	0	0	0.343632	NA	NA	zero_count
ENSG00000199641.1	Y_RNA	0	0	0.343632	NA	NA	zero_count
ENSG00000199643.1	RNU4-90P	0	0	0.343632	NA	NA	zero_count
ENSG00000199645.1	RNU6-1330P	0	0	0.343632	NA	NA	zero_count
ENSG00000199646.1	RNU6-1272P	0	0	0.343632	NA	NA	zero_count
ENSG00000199652.2	RNU1-35P	0	0	0.343632	NA	NA	zero_count
ENSG00000199664.1	RNU6-1266P	0	0	0.343632	NA	NA	zero_count
ENSG00000199668.1	Y_RNA	0	0	0.343632	NA	NA	zero_count
ENSG00000199672.1	RNU4-21P	0	0	0.343632	NA	NA	zero_count
ENSG00000199673.1	SNORD16	0	0	0.343632	NA	NA	zero_count
ENSG00000199674.1	RNU6-862P	0	0	0.343632	NA	NA	zero_count
ENSG00000199676.1	Y_RNA	0	0	0.343632	NA	NA	zero_count
ENSG00000199677.1	Y_RNA	0	0	0.343632	NA	NA	zero_count
ENSG00000199687.1	RNU1-38P	0	0	0.343632	NA	NA	zero_count
ENSG00000199695.1	RNU6-1128P	0	0	0.343632	NA	NA	zero_count
ENSG00000199698.1	Y_RNA	0	0	0.343632	NA	NA	zero_count
ENSG00000199700.1	RNU6-223P	0	0	0.343632	NA	NA	zero_count
ENSG00000199701.1	Y_RNA	0	0	0.343632	NA	NA	zero_count
ENSG00000199702.1	RNU6-170P	0	0	0.343632	NA	NA	zero_count
ENSG00000199704.1	SNORD115-29	0	0	0.343632	NA	NA	zero_count
ENSG00000199705.1	Y_RNA	0	0	0.343632	NA	NA	zero_count
ENSG00000199709.1	RNU4-23P	0	0	0.343632	NA	NA	zero_count
ENSG00000199710.1	Y_RNA	0	0	0.343632	NA	NA	zero_count
ENSG00000199711.1	Y_RNA	0	0	0.343632	NA	NA	zero_count
ENSG00000199712.1	SNORD115-2	0	0	0.343632	NA	NA	zero_count
ENSG00000199713.1	U8	0	0	0.343632	NA	NA	zero_count
ENSG00000199715.1	Y_RNA	0	0	0.343632	NA	NA	zero_count
ENSG00000199716.1	Y_RNA	0	0	0.343632	NA	NA	zero_count
ENSG00000199727.1	U3	0	0	0.343632	NA	NA	zero_count
ENSG00000199728.1	RNU6-655P	0	0	0.343632	NA	NA	zero_count
ENSG00000199731.1	RNU6-1079P	0	0	0.343632	NA	NA	zero_count
ENSG00000199733.1	RNA5SP307	0	0	0.343632	NA	NA	zero_count
ENSG00000199735.1	RNU6-227P	0	0	0.343632	NA	NA	zero_count
ENSG00000199739.1	RNU6-552P	0	0	0.343632	NA	NA	zero_count
ENSG00000199740.1	Y_RNA	0	0	0.343632	NA	NA	zero_count
ENSG00000199744.1	SNORD36A	0	0	0.343632	NA	NA	zero_count
ENSG00000199751.1	Y_RNA	0	0	0.343632	NA	NA	zero_count
ENSG00000199755.1	Y_RNA	0	0	0.343632	NA	NA	zero_count
ENSG00000199756.1	Y_RNA	0	0	0.343632	NA	NA	zero_count
ENSG00000199764.1	Y_RNA	0	0	0.343632	NA	NA	zero_count
ENSG00000199765.1	RNU6-363P	0	0	0.343632	NA	NA	zero_count
ENSG00000199767.1	RNU6-78P	0	0	0.343632	NA	NA	zero_count
ENSG00000199771.1	RNA5SP426	0	0	0.343632	NA	NA	zero_count
ENSG00000199773.1	RNU1-76P	0	0	0.343632	NA	NA	zero_count
ENSG00000199780.1	Y_RNA	0	0	0.343632	NA	NA	zero_count
ENSG00000199781.1	Y_RNA	0	0	0.343632	NA	NA	zero_count
ENSG00000199782.1	SNORD115-9	0	0	0.343632	NA	NA	zero_count
ENSG00000199783.1	SNORD56	0	0	0.343632	NA	NA	zero_count
ENSG00000199784.1	RNU6-1287P	0	0	0.343632	NA	NA	zero_count
ENSG00000199786.1	RNA5SP188	0	0	0.343632	NA	NA	zero_count
ENSG00000199790.1	RNU6-836P	0	0	0.343632	NA	NA	zero_count
ENSG00000199791.1	RNU6-451P	0	0	0.343632	NA	NA	zero_count
ENSG00000199792.1	RNU6-1233P	0	0	0.343632	NA	NA	zero_count
ENSG00000199796.1	RNU6-924P	0	0	0.343632	NA	NA	zero_count
ENSG00000199797.1	Y_RNA	0	0	0.343632	NA	NA	zero_count
ENSG00000199798.1	SNORD114-5	0	0	0.343632	NA	NA	zero_count
ENSG00000199801.1	Y_RNA	0	0	0.343632	NA	NA	zero_count
ENSG00000199803.1	RNU6-1159P	0	0	0.343632	NA	NA	zero_count
ENSG00000199804.1	RNA5SP383	0	0	0.343632	NA	NA	zero_count
ENSG00000199806.1	RNA5SP491	0	0	0.343632	NA	NA	zero_count
ENSG00000199809.1	RNA5SP374	0	0	0.343632	NA	NA	zero_count
ENSG00000199812.1	RNU6-428P	0	0	0.343632	NA	NA	zero_count
ENSG00000199814.1	RNU6-1260P	0	0	0.343632	NA	NA	zero_count
ENSG00000199815.1	SNORA43	0	0	0.343632	NA	NA	zero_count
ENSG00000199824.1	RNU6-199P	0	0	0.343632	NA	NA	zero_count
ENSG00000199827.1	RNU6-1290P	0	0	0.343632	NA	NA	zero_count
ENSG00000199832.1	Y_RNA	0	0	0.343632	NA	NA	zero_count
ENSG00000199833.1	SNORD115-21	0	0	0.343632	NA	NA	zero_count
ENSG00000199836.1	RNU1-47P	0	0	0.343632	NA	NA	zero_count
ENSG00000199837.1	RNA5SP71	0	0	0.343632	NA	NA	zero_count
ENSG00000199839.1	RNA5SP150	0	0	0.343632	NA	NA	zero_count
ENSG00000199840.1	Y_RNA	0	0	0.343632	NA	NA	zero_count
ENSG00000199843.1	RNA5SP358	0	0	0.343632	NA	NA	zero_count
ENSG00000199845.1	RNA5SP375	0	0	0.343632	NA	NA	zero_count
ENSG00000199849.1	RNU5F-6P	0	0	0.343632	NA	NA	zero_count
ENSG00000199851.1	U3	0	0	0.343632	NA	NA	zero_count
ENSG00000199855.1	RNU6-490P	0	0	0.343632	NA	NA	zero_count
ENSG00000199856.1	U3	0	0	0.343632	NA	NA	zero_count
ENSG00000199857.1	SNORD50	0	0	0.343632	NA	NA	zero_count
ENSG00000199858.1	RNU6-1120P	0	0	0.343632	NA	NA	zero_count
ENSG00000199859.1	RNU6-582P	0	0	0.343632	NA	NA	zero_count
ENSG00000199862.1	Y_RNA	0	0	0.343632	NA	NA	zero_count
ENSG00000199865.1	RNU6-495P	0	0	0.343632	NA	NA	zero_count
ENSG00000199870.1	Y_RNA	0	0	0.343632	NA	NA	zero_count
ENSG00000199872.1	RNU6-942P	0	0	0.343632	NA	NA	zero_count
ENSG00000199874.1	RNA5SP452	0	0	0.343632	NA	NA	zero_count
ENSG00000199879.1	RNU1-120P	0	0	0.343632	NA	NA	zero_count
ENSG00000199880.1	RNU6-888P	0	0	0.343632	NA	NA	zero_count
ENSG00000199881.1	Y_RNA	0	0	0.343632	NA	NA	zero_count
ENSG00000199884.1	Y_RNA	0	0	0.343632	NA	NA	zero_count
ENSG00000199885.1	RNU6-330P	0	0	0.343632	NA	NA	zero_count
ENSG00000199886.1	RNU6-249P	0	0	0.343632	NA	NA	zero_count
ENSG00000199890.1	Y_RNA	0	0	0.343632	NA	NA	zero_count
ENSG00000199892.2	RNU1-17P	0	0	0.343632	NA	NA	zero_count
ENSG00000199894.1	snoU2_19	0	0	0.343632	NA	NA	zero_count
ENSG00000199895.1	Y_RNA	0	0	0.343632	NA	NA	zero_count
ENSG00000199899.1	Y_RNA	0	0	0.343632	NA	NA	zero_count
ENSG00000199900.1	RNA5SP463	0	0	0.343632	NA	NA	zero_count
ENSG00000199901.1	Y_RNA	0	0	0.343632	NA	NA	zero_count
ENSG00000199903.1	RNU6-1273P	0	0	0.343632	NA	NA	zero_count
ENSG00000199905.1	RNU6-492P	0	0	0.343632	NA	NA	zero_count
ENSG00000199906.1	RNU5B-2P	0	0	0.343632	NA	NA	zero_count
ENSG00000199910.1	RNA5S10	0	0	0.343632	NA	NA	zero_count
ENSG00000199911.1	Y_RNA	0	0	0.343632	NA	NA	zero_count
ENSG00000199913.1	Y_RNA	0	0	0.343632	NA	NA	zero_count
ENSG00000199914.1	SNORD114-16	0	0	0.343632	NA	NA	zero_count
ENSG00000199920.1	RNU4-44P	0	0	0.343632	NA	NA	zero_count
ENSG00000199921.1	RNU6-161P	0	0	0.343632	NA	NA	zero_count
ENSG00000199924.1	RNU6-1252P	0	0	0.343632	NA	NA	zero_count
ENSG00000199927.1	U3	0	0	0.343632	NA	NA	zero_count
ENSG00000199929.1	RNA5SP405	0	0	0.343632	NA	NA	zero_count
ENSG00000199933.1	Y_RNA	0	0	0.343632	NA	NA	zero_count
ENSG00000199934.1	SNORD81	0	0	0.343632	NA	NA	zero_count
ENSG00000199936.1	Y_RNA	0	0	0.343632	NA	NA	zero_count
ENSG00000199938.1	Y_RNA	0	0	0.343632	NA	NA	zero_count
ENSG00000199942.1	SNORD114-19	0	0	0.343632	NA	NA	zero_count
ENSG00000199944.1	RNU6-653P	0	0	0.343632	NA	NA	zero_count
ENSG00000199949.1	Y_RNA	0	0	0.343632	NA	NA	zero_count
ENSG00000199953.1	RNA5SP443	0	0	0.343632	NA	NA	zero_count
ENSG00000199959.1	SNORA2	0	0	0.343632	NA	NA	zero_count
ENSG00000199960.1	SNORD115-14	0	0	0.343632	NA	NA	zero_count
ENSG00000199961.1	SNORD1B	0	0	0.343632	NA	NA	zero_count
ENSG00000199962.1	Y_RNA	0	0	0.343632	NA	NA	zero_count
ENSG00000199963.1	RNU6-605P	0	0	0.343632	NA	NA	zero_count
ENSG00000199964.1	Y_RNA	0	0	0.343632	NA	NA	zero_count
ENSG00000199968.1	SNORD115-19	0	0	0.343632	NA	NA	zero_count
ENSG00000199970.1	SNORD115-3	0	0	0.343632	NA	NA	zero_count
ENSG00000199971.1	RNU6-797P	0	0	0.343632	NA	NA	zero_count
ENSG00000199979.1	Y_RNA	0	0	0.343632	NA	NA	zero_count
ENSG00000199980.1	Y_RNA	0	0	0.343632	NA	NA	zero_count
ENSG00000199985.1	RNA5SP264	0	0	0.343632	NA	NA	zero_count
ENSG00000199986.1	RNU6-486P	0	0	0.343632	NA	NA	zero_count
ENSG00000199994.1	RNA5SP145	0	0	0.343632	NA	NA	zero_count
ENSG00000200003.1	RNU6-986P	0	0	0.343632	NA	NA	zero_count
ENSG00000200008.1	Y_RNA	0	0	0.343632	NA	NA	zero_count
ENSG00000200013.1	RNU6-623P	0	0	0.343632	NA	NA	zero_count
ENSG00000200021.1	RNA5SP448	0	0	0.343632	NA	NA	zero_count
ENSG00000200024.1	Y_RNA	0	0	0.343632	NA	NA	zero_count
ENSG00000200026.1	U8	0	0	0.343632	NA	NA	zero_count
ENSG00000200028.1	RNA5SP98	0	0	0.343632	NA	NA	zero_count
ENSG00000200029.1	RNU6-642P	0	0	0.343632	NA	NA	zero_count
ENSG00000200033.1	RNU6-403P	0	0	0.343632	NA	NA	zero_count
ENSG00000200034.1	RNU4-73P	0	0	0.343632	NA	NA	zero_count
ENSG00000200036.1	RNA5SP65	0	0	0.343632	NA	NA	zero_count
ENSG00000200040.1	Y_RNA	0	0	0.343632	NA	NA	zero_count
ENSG00000200041.1	Y_RNA	0	0	0.343632	NA	NA	zero_count
ENSG00000200042.1	U3	0	0	0.343632	NA	NA	zero_count
ENSG00000200048.1	RNU6-812P	0	0	0.343632	NA	NA	zero_count
ENSG00000200049.1	Y_RNA	0	0	0.343632	NA	NA	zero_count
ENSG00000200051.1	SNORD45	0	0	0.343632	NA	NA	zero_count
ENSG00000200052.1	Y_RNA	0	0	0.343632	NA	NA	zero_count
ENSG00000200058.1	RNA5SP218	0	0	0.343632	NA	NA	zero_count
ENSG00000200059.1	Y_RNA	0	0	0.343632	NA	NA	zero_count
ENSG00000200060.1	Y_RNA	0	0	0.343632	NA	NA	zero_count
ENSG00000200062.1	RNU4-58P	0	0	0.343632	NA	NA	zero_count
ENSG00000200064.1	RNY4P9	0	0	0.343632	NA	NA	zero_count
ENSG00000200065.1	Y_RNA	0	0	0.343632	NA	NA	zero_count
ENSG00000200066.1	Y_RNA	0	0	0.343632	NA	NA	zero_count
ENSG00000200072.1	SNORD44	0	0	0.343632	NA	NA	zero_count
ENSG00000200079.1	RNA5SP326	0	0	0.343632	NA	NA	zero_count
ENSG00000200084.1	SNORD68	0	0	0.343632	NA	NA	zero_count
ENSG00000200086.1	RNU6-433P	0	0	0.343632	NA	NA	zero_count
ENSG00000200089.1	SNORD114-31	0	0	0.343632	NA	NA	zero_count
ENSG00000200095.1	RNU6-181P	0	0	0.343632	NA	NA	zero_count
ENSG00000200097.1	RNU6-1167P	0	0	0.343632	NA	NA	zero_count
ENSG00000200101.1	RNU6-508P	0	0	0.343632	NA	NA	zero_count
ENSG00000200102.1	RNU6-252P	0	0	0.343632	NA	NA	zero_count
ENSG00000200105.1	RNU6-251P	0	0	0.343632	NA	NA	zero_count
ENSG00000200106.1	RNU6-984P	0	0	0.343632	NA	NA	zero_count
ENSG00000200107.1	RNU6-1249P	0	0	0.343632	NA	NA	zero_count
ENSG00000200108.1	RNU6-774P	0	0	0.343632	NA	NA	zero_count
ENSG00000200112.1	SNORD56	0	0	0.343632	NA	NA	zero_count
ENSG00000200113.1	SNORA51	0	0	0.343632	NA	NA	zero_count
ENSG00000200114.1	RNA5SP123	0	0	0.343632	NA	NA	zero_count
ENSG00000200115.1	RNA5SP440	0	0	0.343632	NA	NA	zero_count
ENSG00000200120.1	Y_RNA	0	0	0.343632	NA	NA	zero_count
ENSG00000200121.1	Y_RNA	0	0	0.343632	NA	NA	zero_count
ENSG00000200127.1	Y_RNA	0	0	0.343632	NA	NA	zero_count
ENSG00000200130.1	SNORA63	0	0	0.343632	NA	NA	zero_count
ENSG00000200132.1	RNU6-1021P	0	0	0.343632	NA	NA	zero_count
ENSG00000200138.1	Y_RNA	0	0	0.343632	NA	NA	zero_count
ENSG00000200139.1	RNU6-778P	0	0	0.343632	NA	NA	zero_count
ENSG00000200141.1	Y_RNA	0	0	0.343632	NA	NA	zero_count
ENSG00000200142.1	Y_RNA	0	0	0.343632	NA	NA	zero_count
ENSG00000200146.1	RNU6-544P	0	0	0.343632	NA	NA	zero_count
ENSG00000200150.1	SNORD113	0	0	0.343632	NA	NA	zero_count
ENSG00000200152.1	RNU6-216P	0	0	0.343632	NA	NA	zero_count
ENSG00000200153.1	RNU6-23P	0	0	0.343632	NA	NA	zero_count
ENSG00000200154.1	SNORD103A	0	0	0.343632	NA	NA	zero_count
ENSG00000200162.1	Y_RNA	0	0	0.343632	NA	NA	zero_count
ENSG00000200163.1	SNORD115-18	0	0	0.343632	NA	NA	zero_count
ENSG00000200164.1	Y_RNA	0	0	0.343632	NA	NA	zero_count
ENSG00000200168.1	RNA5SP350	0	0	0.343632	NA	NA	zero_count
ENSG00000200171.1	Y_RNA	0	0	0.343632	NA	NA	zero_count
ENSG00000200174.1	Y_RNA	0	0	0.343632	NA	NA	zero_count
ENSG00000200175.1	RNU6-1309P	0	0	0.343632	NA	NA	zero_count
ENSG00000200179.1	Y_RNA	0	0	0.343632	NA	NA	zero_count
ENSG00000200183.1	RNU6-238P	0	0	0.343632	NA	NA	zero_count
ENSG00000200189.1	RNU6-832P	0	0	0.343632	NA	NA	zero_count
ENSG00000200191.1	U8	0	0	0.343632	NA	NA	zero_count
ENSG00000200201.1	Y_RNA	0	0	0.343632	NA	NA	zero_count
ENSG00000200206.1	SNORD74	0	0	0.343632	NA	NA	zero_count
ENSG00000200208.1	Y_RNA	0	0	0.343632	NA	NA	zero_count
ENSG00000200209.1	Y_RNA	0	0	0.343632	NA	NA	zero_count
ENSG00000200211.1	RNY4P27	0	0	0.343632	NA	NA	zero_count
ENSG00000200213.1	RNU6-992P	0	0	0.343632	NA	NA	zero_count
ENSG00000200215.2	SNORD113-6	0	0	0.343632	NA	NA	zero_count
ENSG00000200216.1	RNU6-745P	0	0	0.343632	NA	NA	zero_count
ENSG00000200217.1	RNU6-839P	0	0	0.343632	NA	NA	zero_count
ENSG00000200218.1	RNU6-697P	0	0	0.343632	NA	NA	zero_count
ENSG00000200220.1	RNU6-179P	0	0	0.343632	NA	NA	zero_count
ENSG00000200222.1	U3	0	0	0.343632	NA	NA	zero_count
ENSG00000200224.1	RNU6-626P	0	0	0.343632	NA	NA	zero_count
ENSG00000200225.1	RNA5SP382	0	0	0.343632	NA	NA	zero_count
ENSG00000200227.1	RNA5SP197	0	0	0.343632	NA	NA	zero_count
ENSG00000200231.1	RNU1-23P	0	0	0.343632	NA	NA	zero_count
ENSG00000200235.1	SNORA27	0	0	0.343632	NA	NA	zero_count
ENSG00000200237.1	SNORA70	0	0	0.343632	NA	NA	zero_count
ENSG00000200238.1	RNA5SP133	0	0	0.343632	NA	NA	zero_count
ENSG00000200246.1	RNA5SP263	0	0	0.343632	NA	NA	zero_count
ENSG00000200247.1	RNU6-254P	0	0	0.343632	NA	NA	zero_count
ENSG00000200248.1	RNA5SP214	0	0	0.343632	NA	NA	zero_count
ENSG00000200250.1	RNU6-1147P	0	0	0.343632	NA	NA	zero_count
ENSG00000200253.1	RNU6-529P	0	0	0.343632	NA	NA	zero_count
ENSG00000200254.1	RNU6-536P	0	0	0.343632	NA	NA	zero_count
ENSG00000200256.1	Y_RNA	0	0	0.343632	NA	NA	zero_count
ENSG00000200257.1	RNU6-97P	0	0	0.343632	NA	NA	zero_count
ENSG00000200259.1	SNORD35A	0	0	0.343632	NA	NA	zero_count
ENSG00000200261.1	Y_RNA	0	0	0.343632	NA	NA	zero_count
ENSG00000200262.1	Y_RNA	0	0	0.343632	NA	NA	zero_count
ENSG00000200267.1	RNU6-66P	0	0	0.343632	NA	NA	zero_count
ENSG00000200269.1	RNU6-838P	0	0	0.343632	NA	NA	zero_count
ENSG00000200270.1	Y_RNA	0	0	0.343632	NA	NA	zero_count
ENSG00000200275.1	RNA5SP199	0	0	0.343632	NA	NA	zero_count
ENSG00000200279.1	SNORD114-10	0	0	0.343632	NA	NA	zero_count
ENSG00000200281.1	RNU6-624P	0	0	0.343632	NA	NA	zero_count
ENSG00000200283.1	Y_RNA	0	0	0.343632	NA	NA	zero_count
ENSG00000200287.1	Y_RNA	0	0	0.343632	NA	NA	zero_count
ENSG00000200288.1	SNORA18	0	0	0.343632	NA	NA	zero_count
ENSG00000200293.1	RNA5SP393	0	0	0.343632	NA	NA	zero_count
ENSG00000200294.1	SNORA36	0	0	0.343632	NA	NA	zero_count
ENSG00000200295.1	RNU6-527P	0	0	0.343632	NA	NA	zero_count
ENSG00000200298.1	Y_RNA	0	0	0.343632	NA	NA	zero_count
ENSG00000200301.1	RNA5SP483	0	0	0.343632	NA	NA	zero_count
ENSG00000200303.1	RNU6-940P	0	0	0.343632	NA	NA	zero_count
ENSG00000200304.1	RNU6-1255P	0	0	0.343632	NA	NA	zero_count
ENSG00000200305.1	Y_RNA	0	0	0.343632	NA	NA	zero_count
ENSG00000200309.1	Y_RNA	0	0	0.343632	NA	NA	zero_count
ENSG00000200310.1	RNA5SP215	0	0	0.343632	NA	NA	zero_count
ENSG00000200313.1	RNA5-8SP7	0	0	0.343632	NA	NA	zero_count
ENSG00000200318.1	U3	0	0	0.343632	NA	NA	zero_count
ENSG00000200325.1	Y_RNA	0	0	0.343632	NA	NA	zero_count
ENSG00000200326.1	RNA5SP391	0	0	0.343632	NA	NA	zero_count
ENSG00000200331.1	RNU6-183P	0	0	0.343632	NA	NA	zero_count
ENSG00000200334.1	Y_RNA	0	0	0.343632	NA	NA	zero_count
ENSG00000200336.1	RNA5SP333	0	0	0.343632	NA	NA	zero_count
ENSG00000200338.1	RNU1-49P	0	0	0.343632	NA	NA	zero_count
ENSG00000200340.1	RNU1-105P	0	0	0.343632	NA	NA	zero_count
ENSG00000200343.1	RNA5S8	0	0	0.343632	NA	NA	zero_count
ENSG00000200344.1	Y_RNA	0	0	0.343632	NA	NA	zero_count
ENSG00000200345.2	RNU6-485P	0	0	0.343632	NA	NA	zero_count
ENSG00000200347.1	RNU6-963P	0	0	0.343632	NA	NA	zero_count
ENSG00000200350.1	RNU6-1285P	0	0	0.343632	NA	NA	zero_count
ENSG00000200351.1	Y_RNA	0	0	0.343632	NA	NA	zero_count
ENSG00000200355.1	SNORA72	0	0	0.343632	NA	NA	zero_count
ENSG00000200356.1	RNU6-833P	0	0	0.343632	NA	NA	zero_count
ENSG00000200360.1	RNU6-792P	0	0	0.343632	NA	NA	zero_count
ENSG00000200361.1	Y_RNA	0	0	0.343632	NA	NA	zero_count
ENSG00000200366.1	RNU6-511P	0	0	0.343632	NA	NA	zero_count
ENSG00000200367.1	SNORD113-8	0	0	0.343632	NA	NA	zero_count
ENSG00000200369.1	RNU6-666P	0	0	0.343632	NA	NA	zero_count
ENSG00000200370.1	RNA5S17	0	0	0.343632	NA	NA	zero_count
ENSG00000200372.1	RNU5E-8P	0	0	0.343632	NA	NA	zero_count
ENSG00000200376.1	RNU5E-10P	0	0	0.343632	NA	NA	zero_count
ENSG00000200377.1	SNORD56	0	0	0.343632	NA	NA	zero_count
ENSG00000200378.1	RNU5B-4P	0	0	0.343632	NA	NA	zero_count
ENSG00000200381.1	RNA5S4	0	0	0.343632	NA	NA	zero_count
ENSG00000200385.1	SNORA42	0	0	0.343632	NA	NA	zero_count
ENSG00000200388.1	RNU6-618P	0	0	0.343632	NA	NA	zero_count
ENSG00000200389.1	RNU6-509P	0	0	0.343632	NA	NA	zero_count
ENSG00000200390.1	Y_RNA	0	0	0.343632	NA	NA	zero_count
ENSG00000200393.1	RNU6-698P	0	0	0.343632	NA	NA	zero_count
ENSG00000200397.1	Y_RNA	0	0	0.343632	NA	NA	zero_count
ENSG00000200398.1	SNORD115-24	0	0	0.343632	NA	NA	zero_count
ENSG00000200403.1	RNU6-1099P	0	0	0.343632	NA	NA	zero_count
ENSG00000200406.1	SNORD114-23	0	0	0.343632	NA	NA	zero_count
ENSG00000200407.1	RNU6-1169P	0	0	0.343632	NA	NA	zero_count
ENSG00000200408.1	RNA5SP74	0	0	0.343632	NA	NA	zero_count
ENSG00000200411.1	RNA5SP346	0	0	0.343632	NA	NA	zero_count
ENSG00000200413.1	SNORD114-26	0	0	0.343632	NA	NA	zero_count
ENSG00000200418.1	SNORA63	0	0	0.343632	NA	NA	zero_count
ENSG00000200419.1	Y_RNA	0	0	0.343632	NA	NA	zero_count
ENSG00000200421.1	Y_RNA	0	0	0.343632	NA	NA	zero_count
ENSG00000200422.1	SNORD45	0	0	0.343632	NA	NA	zero_count
ENSG00000200424.1	RNU6-1155P	0	0	0.343632	NA	NA	zero_count
ENSG00000200427.1	Y_RNA	0	0	0.343632	NA	NA	zero_count
ENSG00000200428.1	Y_RNA	0	0	0.343632	NA	NA	zero_count
ENSG00000200431.1	RNU4-81P	0	0	0.343632	NA	NA	zero_count
ENSG00000200432.1	Y_RNA	0	0	0.343632	NA	NA	zero_count
ENSG00000200436.1	Y_RNA	0	0	0.343632	NA	NA	zero_count
ENSG00000200437.1	RNU6-799P	0	0	0.343632	NA	NA	zero_count
ENSG00000200443.1	RNU6-1066P	0	0	0.343632	NA	NA	zero_count
ENSG00000200444.1	RNU6-1339P	0	0	0.343632	NA	NA	zero_count
ENSG00000200446.1	RNU6-1085P	0	0	0.343632	NA	NA	zero_count
ENSG00000200448.1	Y_RNA	0	0	0.343632	NA	NA	zero_count
ENSG00000200455.1	RNU6-1112P	0	0	0.343632	NA	NA	zero_count
ENSG00000200456.1	RNU6-1097P	0	0	0.343632	NA	NA	zero_count
ENSG00000200462.1	RNU6-727P	0	0	0.343632	NA	NA	zero_count
ENSG00000200468.1	RNA5SP403	0	0	0.343632	NA	NA	zero_count
ENSG00000200469.1	RNU6-112P	0	0	0.343632	NA	NA	zero_count
ENSG00000200471.1	RNU6-1125P	0	0	0.343632	NA	NA	zero_count
ENSG00000200473.1	RNA5SP507	0	0	0.343632	NA	NA	zero_count
ENSG00000200478.1	SNORD115-41	0	0	0.343632	NA	NA	zero_count
ENSG00000200480.1	SNORD114-28	0	0	0.343632	NA	NA	zero_count
ENSG00000200483.1	RNU6-1017P	0	0	0.343632	NA	NA	zero_count
ENSG00000200484.1	RNU6-1244P	0	0	0.343632	NA	NA	zero_count
ENSG00000200486.1	SNORD115-11	0	0	0.343632	NA	NA	zero_count
ENSG00000200492.1	U3	0	0	0.343632	NA	NA	zero_count
ENSG00000200494.1	Y_RNA	0	0	0.343632	NA	NA	zero_count
ENSG00000200495.1	RNU6-1205P	0	0	0.343632	NA	NA	zero_count
ENSG00000200496.1	U8	0	0	0.343632	NA	NA	zero_count
ENSG00000200503.1	SNORD115-5	0	0	0.343632	NA	NA	zero_count
ENSG00000200508.1	Y_RNA	0	0	0.343632	NA	NA	zero_count
ENSG00000200510.1	RNY4P2	0	0	0.343632	NA	NA	zero_count
ENSG00000200516.1	RNA5SP378	0	0	0.343632	NA	NA	zero_count
ENSG00000200520.1	RNU6-1214P	0	0	0.343632	NA	NA	zero_count
ENSG00000200521.1	Y_RNA	0	0	0.343632	NA	NA	zero_count
ENSG00000200522.1	RNU6-957P	0	0	0.343632	NA	NA	zero_count
ENSG00000200525.1	RNU6-1209P	0	0	0.343632	NA	NA	zero_count
ENSG00000200526.1	RNY4P14	0	0	0.343632	NA	NA	zero_count
ENSG00000200527.1	RNA5SP457	0	0	0.343632	NA	NA	zero_count
ENSG00000200528.1	RNU6-1331P	0	0	0.343632	NA	NA	zero_count
ENSG00000200530.1	SNORD35B	0	0	0.343632	NA	NA	zero_count
ENSG00000200536.1	SNORA25	0	0	0.343632	NA	NA	zero_count
ENSG00000200537.1	RNY4P6	0	0	0.343632	NA	NA	zero_count
ENSG00000200538.1	U3	0	0	0.343632	NA	NA	zero_count
ENSG00000200544.1	Y_RNA	0	0	0.343632	NA	NA	zero_count
ENSG00000200545.1	U3	0	0	0.343632	NA	NA	zero_count
ENSG00000200547.1	Y_RNA	0	0	0.343632	NA	NA	zero_count
ENSG00000200552.1	Y_RNA	0	0	0.343632	NA	NA	zero_count
ENSG00000200553.1	Y_RNA	0	0	0.343632	NA	NA	zero_count
ENSG00000200554.1	RNU6-1020P	0	0	0.343632	NA	NA	zero_count
ENSG00000200555.1	RNU6-525P	0	0	0.343632	NA	NA	zero_count
ENSG00000200556.1	RNU6-103P	0	0	0.343632	NA	NA	zero_count
ENSG00000200558.1	RNA5SP429	0	0	0.343632	NA	NA	zero_count
ENSG00000200560.1	RNU6-288P	0	0	0.343632	NA	NA	zero_count
ENSG00000200563.1	RNU6-640P	0	0	0.343632	NA	NA	zero_count
ENSG00000200564.1	SNORD115-39	0	0	0.343632	NA	NA	zero_count
ENSG00000200566.1	RNU5F-7P	0	0	0.343632	NA	NA	zero_count
ENSG00000200570.1	RNU6-829P	0	0	0.343632	NA	NA	zero_count
ENSG00000200571.1	RNU6-1284P	0	0	0.343632	NA	NA	zero_count
ENSG00000200572.1	Y_RNA	0	0	0.343632	NA	NA	zero_count
ENSG00000200575.1	RNU6-414P	0	0	0.343632	NA	NA	zero_count
ENSG00000200579.1	Y_RNA	0	0	0.343632	NA	NA	zero_count
ENSG00000200587.1	RNA5SP514	0	0	0.343632	NA	NA	zero_count
ENSG00000200591.1	Y_RNA	0	0	0.343632	NA	NA	zero_count
ENSG00000200593.1	SNORD115-33	0	0	0.343632	NA	NA	zero_count
ENSG00000200594.1	RNU6-824P	0	0	0.343632	NA	NA	zero_count
ENSG00000200600.1	Y_RNA	0	0	0.343632	NA	NA	zero_count
ENSG00000200601.1	RNA5SP50	0	0	0.343632	NA	NA	zero_count
ENSG00000200605.1	Y_RNA	0	0	0.343632	NA	NA	zero_count
ENSG00000200606.1	Y_RNA	0	0	0.343632	NA	NA	zero_count
ENSG00000200608.1	SNORD114-11	0	0	0.343632	NA	NA	zero_count
ENSG00000200610.1	Y_RNA	0	0	0.343632	NA	NA	zero_count
ENSG00000200612.1	SNORD114-25	0	0	0.343632	NA	NA	zero_count
ENSG00000200613.1	RNA5SP349	0	0	0.343632	NA	NA	zero_count
ENSG00000200615.1	Y_RNA	0	0	0.343632	NA	NA	zero_count
ENSG00000200616.1	Y_RNA	0	0	0.343632	NA	NA	zero_count
ENSG00000200619.1	RNA5SP447	0	0	0.343632	NA	NA	zero_count
ENSG00000200620.1	SNORA7	0	0	0.343632	NA	NA	zero_count
ENSG00000200622.1	RNU6-1059P	0	0	0.343632	NA	NA	zero_count
ENSG00000200623.1	SNORD18A	0	0	0.343632	NA	NA	zero_count
ENSG00000200624.1	RNA5S6	0	0	0.343632	NA	NA	zero_count
ENSG00000200626.1	RNA5SP325	0	0	0.343632	NA	NA	zero_count
ENSG00000200629.1	Y_RNA	0	0	0.343632	NA	NA	zero_count
ENSG00000200630.1	Y_RNA	0	0	0.343632	NA	NA	zero_count
ENSG00000200632.1	SNORD113-7	0	0	0.343632	NA	NA	zero_count
ENSG00000200635.1	Y_RNA	0	0	0.343632	NA	NA	zero_count
ENSG00000200636.1	SNORD114-27	0	0	0.343632	NA	NA	zero_count
ENSG00000200637.1	RNU5F-3P	0	0	0.343632	NA	NA	zero_count
ENSG00000200638.1	SNORD115-37	0	0	0.343632	NA	NA	zero_count
ENSG00000200645.1	RNU6-1210P	0	0	0.343632	NA	NA	zero_count
ENSG00000200646.1	Y_RNA	0	0	0.343632	NA	NA	zero_count
ENSG00000200648.1	RNU6-226P	0	0	0.343632	NA	NA	zero_count
ENSG00000200649.1	RNA5SP343	0	0	0.343632	NA	NA	zero_count
ENSG00000200650.1	RNA5SP114	0	0	0.343632	NA	NA	zero_count
ENSG00000200651.1	Y_RNA	0	0	0.343632	NA	NA	zero_count
ENSG00000200652.1	SNORA25	0	0	0.343632	NA	NA	zero_count
ENSG00000200653.1	RNU4-92P	0	0	0.343632	NA	NA	zero_count
ENSG00000200656.1	SNORA5B	0	0	0.343632	NA	NA	zero_count
ENSG00000200658.1	Y_RNA	0	0	0.343632	NA	NA	zero_count
ENSG00000200661.1	SNORD116-10	0	0	0.343632	NA	NA	zero_count
ENSG00000200664.1	Y_RNA	0	0	0.343632	NA	NA	zero_count
ENSG00000200665.1	RNU6-1188P	0	0	0.343632	NA	NA	zero_count
ENSG00000200670.1	RNU6-912P	0	0	0.343632	NA	NA	zero_count
ENSG00000200677.1	SNORD18	0	0	0.343632	NA	NA	zero_count
ENSG00000200680.1	SNORD115-4	0	0	0.343632	NA	NA	zero_count
ENSG00000200681.1	RNU6-263P	0	0	0.343632	NA	NA	zero_count
ENSG00000200683.1	RNU6-379P	0	0	0.343632	NA	NA	zero_count
ENSG00000200685.1	Y_RNA	0	0	0.343632	NA	NA	zero_count
ENSG00000200686.1	RNY3P3	0	0	0.343632	NA	NA	zero_count
ENSG00000200687.1	RNA5SP335	0	0	0.343632	NA	NA	zero_count
ENSG00000200688.1	Y_RNA	0	0	0.343632	NA	NA	zero_count
ENSG00000200693.1	U3	0	0	0.343632	NA	NA	zero_count
ENSG00000200701.1	RNU6-674P	0	0	0.343632	NA	NA	zero_count
ENSG00000200702.1	Y_RNA	0	0	0.343632	NA	NA	zero_count
ENSG00000200703.1	RNU6-873P	0	0	0.343632	NA	NA	zero_count
ENSG00000200706.1	SNORD45	0	0	0.343632	NA	NA	zero_count
ENSG00000200709.1	RNA5SP27	0	0	0.343632	NA	NA	zero_count
ENSG00000200711.1	RNA5SP28	0	0	0.343632	NA	NA	zero_count
ENSG00000200713.1	RNU6-682P	0	0	0.343632	NA	NA	zero_count
ENSG00000200714.1	Y_RNA	0	0	0.343632	NA	NA	zero_count
ENSG00000200718.1	RN7SKP103	0	0	0.343632	NA	NA	zero_count
ENSG00000200719.1	RNA5SP260	0	0	0.343632	NA	NA	zero_count
ENSG00000200720.1	RNU6-931P	0	0	0.343632	NA	NA	zero_count
ENSG00000200726.1	SNORD115-8	0	0	0.343632	NA	NA	zero_count
ENSG00000200732.1	RNU6-194P	0	0	0.343632	NA	NA	zero_count
ENSG00000200733.1	SNORD38	0	0	0.343632	NA	NA	zero_count
ENSG00000200735.1	RNY4P8	0	0	0.343632	NA	NA	zero_count
ENSG00000200737.1	Y_RNA	0	0	0.343632	NA	NA	zero_count
ENSG00000200738.1	RNA5SP472	0	0	0.343632	NA	NA	zero_count
ENSG00000200741.1	RNA5SP161	0	0	0.343632	NA	NA	zero_count
ENSG00000200745.1	RNU1-31P	0	0	0.343632	NA	NA	zero_count
ENSG00000200750.1	Y_RNA	0	0	0.343632	NA	NA	zero_count
ENSG00000200752.1	Y_RNA	0	0	0.343632	NA	NA	zero_count
ENSG00000200753.1	SNORD56	0	0	0.343632	NA	NA	zero_count
ENSG00000200754.1	Y_RNA	0	0	0.343632	NA	NA	zero_count
ENSG00000200755.1	RNA5SP68	0	0	0.343632	NA	NA	zero_count
ENSG00000200756.1	RNU6-236P	0	0	0.343632	NA	NA	zero_count
ENSG00000200757.1	SNORD115-16	0	0	0.343632	NA	NA	zero_count
ENSG00000200759.1	RNU6-884P	0	0	0.343632	NA	NA	zero_count
ENSG00000200763.1	RNU6-961P	0	0	0.343632	NA	NA	zero_count
ENSG00000200764.1	Y_RNA	0	0	0.343632	NA	NA	zero_count
ENSG00000200769.1	Y_RNA	0	0	0.343632	NA	NA	zero_count
ENSG00000200774.1	RNU6-478P	0	0	0.343632	NA	NA	zero_count
ENSG00000200779.1	RNU6-105P	0	0	0.343632	NA	NA	zero_count
ENSG00000200786.1	RNA5SP234	0	0	0.343632	NA	NA	zero_count
ENSG00000200789.1	RNU1-65P	0	0	0.343632	NA	NA	zero_count
ENSG00000200790.1	RNU6-631P	0	0	0.343632	NA	NA	zero_count
ENSG00000200796.1	RNU6-753P	0	0	0.343632	NA	NA	zero_count
ENSG00000200799.1	RNU6-770P	0	0	0.343632	NA	NA	zero_count
ENSG00000200800.1	RNU1-130P	0	0	0.343632	NA	NA	zero_count
ENSG00000200801.1	SNORD115-28	0	0	0.343632	NA	NA	zero_count
ENSG00000200806.1	RNA5SP275	0	0	0.343632	NA	NA	zero_count
ENSG00000200812.1	SNORD115-6	0	0	0.343632	NA	NA	zero_count
ENSG00000200814.1	RNU6-595P	0	0	0.343632	NA	NA	zero_count
ENSG00000200815.1	RNU6-1091P	0	0	0.343632	NA	NA	zero_count
ENSG00000200817.1	RNU6-899P	0	0	0.343632	NA	NA	zero_count
ENSG00000200818.1	RNU6-1204P	0	0	0.343632	NA	NA	zero_count
ENSG00000200822.1	Y_RNA	0	0	0.343632	NA	NA	zero_count
ENSG00000200823.1	SNORD114-2	0	0	0.343632	NA	NA	zero_count
ENSG00000200827.1	RNU6-324P	0	0	0.343632	NA	NA	zero_count
ENSG00000200829.1	Y_RNA	0	0	0.343632	NA	NA	zero_count
ENSG00000200831.1	SNORD36B	0	0	0.343632	NA	NA	zero_count
ENSG00000200832.1	SNORD114-4	0	0	0.343632	NA	NA	zero_count
ENSG00000200833.1	Y_RNA	0	0	0.343632	NA	NA	zero_count
ENSG00000200839.1	RNA5SP48	0	0	0.343632	NA	NA	zero_count
ENSG00000200842.1	Y_RNA	0	0	0.343632	NA	NA	zero_count
ENSG00000200843.1	RNY4P4	0	0	0.343632	NA	NA	zero_count
ENSG00000200849.1	Y_RNA	0	0	0.343632	NA	NA	zero_count
ENSG00000200852.1	RNA5SP499	0	0	0.343632	NA	NA	zero_count
ENSG00000200857.1	Y_RNA	0	0	0.343632	NA	NA	zero_count
ENSG00000200860.1	Y_RNA	0	0	0.343632	NA	NA	zero_count
ENSG00000200869.1	RNU6-457P	0	0	0.343632	NA	NA	zero_count
ENSG00000200871.1	RNU6-810P	0	0	0.343632	NA	NA	zero_count
ENSG00000200872.1	RNA5SP456	0	0	0.343632	NA	NA	zero_count
ENSG00000200873.1	RNA5SP399	0	0	0.343632	NA	NA	zero_count
ENSG00000200874.1	Y_RNA	0	0	0.343632	NA	NA	zero_count
ENSG00000200875.1	RNU6-340P	0	0	0.343632	NA	NA	zero_count
ENSG00000200877.1	RNU6-560P	0	0	0.343632	NA	NA	zero_count
ENSG00000200882.1	RNU6-681P	0	0	0.343632	NA	NA	zero_count
ENSG00000200883.1	Y_RNA	0	0	0.343632	NA	NA	zero_count
ENSG00000200884.1	Y_RNA	0	0	0.343632	NA	NA	zero_count
ENSG00000200887.1	RNU6-598P	0	0	0.343632	NA	NA	zero_count
ENSG00000200888.1	Y_RNA	0	0	0.343632	NA	NA	zero_count
ENSG00000200890.1	RNA5SP99	0	0	0.343632	NA	NA	zero_count
ENSG00000200891.1	SNORD74	0	0	0.343632	NA	NA	zero_count
ENSG00000200893.1	RNU6-944P	0	0	0.343632	NA	NA	zero_count
ENSG00000200897.1	SNORD74	0	0	0.343632	NA	NA	zero_count
ENSG00000200898.1	RNU6-1243P	0	0	0.343632	NA	NA	zero_count
ENSG00000200902.1	RNU6-627P	0	0	0.343632	NA	NA	zero_count
ENSG00000200906.1	RNU6-854P	0	0	0.343632	NA	NA	zero_count
ENSG00000200914.1	RNA5SP435	0	0	0.343632	NA	NA	zero_count
ENSG00000200917.1	RNU6-553P	0	0	0.343632	NA	NA	zero_count
ENSG00000200924.1	RNU6-1048P	0	0	0.343632	NA	NA	zero_count
ENSG00000200926.1	RNU6-960P	0	0	0.343632	NA	NA	zero_count
ENSG00000200935.1	RNU6-1090P	0	0	0.343632	NA	NA	zero_count
ENSG00000200941.1	RNU6-694P	0	0	0.343632	NA	NA	zero_count
ENSG00000200942.1	RNU6-501P	0	0	0.343632	NA	NA	zero_count
ENSG00000200949.1	SNORD115-32	0	0	0.343632	NA	NA	zero_count
ENSG00000200957.1	RNU6-801P	0	0	0.343632	NA	NA	zero_count
ENSG00000200963.1	RNU6-289P	0	0	0.343632	NA	NA	zero_count
ENSG00000200969.1	SNORD95	0	0	0.343632	NA	NA	zero_count
ENSG00000200974.1	RNU4-87P	0	0	0.343632	NA	NA	zero_count
ENSG00000200976.1	Y_RNA	0	0	0.343632	NA	NA	zero_count
ENSG00000200980.1	Y_RNA	0	0	0.343632	NA	NA	zero_count
ENSG00000200982.1	Y_RNA	0	0	0.343632	NA	NA	zero_count
ENSG00000200985.1	RNA5SP493	0	0	0.343632	NA	NA	zero_count
ENSG00000200986.1	RNU6-819P	0	0	0.343632	NA	NA	zero_count
ENSG00000200987.1	SNORD115-30	0	0	0.343632	NA	NA	zero_count
ENSG00000200991.1	SNORA25	0	0	0.343632	NA	NA	zero_count
ENSG00000200998.1	Y_RNA	0	0	0.343632	NA	NA	zero_count
ENSG00000200999.1	SNORD74	0	0	0.343632	NA	NA	zero_count
ENSG00000201000.1	RNA5SP516	0	0	0.343632	NA	NA	zero_count
ENSG00000201001.1	RNU6-270P	0	0	0.343632	NA	NA	zero_count
ENSG00000201003.1	SNORA58	0	0	0.343632	NA	NA	zero_count
ENSG00000201006.1	Y_RNA	0	0	0.343632	NA	NA	zero_count
ENSG00000201009.1	SNORD46	0	0	0.343632	NA	NA	zero_count
ENSG00000201012.1	Y_RNA	0	0	0.343632	NA	NA	zero_count
ENSG00000201013.1	Y_RNA	0	0	0.343632	NA	NA	zero_count
ENSG00000201014.1	RNA5SP232	0	0	0.343632	NA	NA	zero_count
ENSG00000201015.1	RNU6-280P	0	0	0.343632	NA	NA	zero_count
ENSG00000201016.1	RNU6-374P	0	0	0.343632	NA	NA	zero_count
ENSG00000201021.1	RNU6-743P	0	0	0.343632	NA	NA	zero_count
ENSG00000201023.1	Y_RNA	0	0	0.343632	NA	NA	zero_count
ENSG00000201025.1	SNORD74	0	0	0.343632	NA	NA	zero_count
ENSG00000201026.1	Y_RNA	0	0	0.343632	NA	NA	zero_count
ENSG00000201028.1	RNU6-151P	0	0	0.343632	NA	NA	zero_count
ENSG00000201032.1	RNU6-704P	0	0	0.343632	NA	NA	zero_count
ENSG00000201034.1	Y_RNA	0	0	0.343632	NA	NA	zero_count
ENSG00000201035.1	RNA5SP469	0	0	0.343632	NA	NA	zero_count
ENSG00000201036.1	SNORD113	0	0	0.343632	NA	NA	zero_count
ENSG00000201041.1	RNA5SP242	0	0	0.343632	NA	NA	zero_count
ENSG00000201042.1	SNORA38	0	0	0.343632	NA	NA	zero_count
ENSG00000201044.1	RNU6-268P	0	0	0.343632	NA	NA	zero_count
ENSG00000201047.1	Y_RNA	0	0	0.343632	NA	NA	zero_count
ENSG00000201048.1	Y_RNA	0	0	0.343632	NA	NA	zero_count
ENSG00000201050.1	RNU6-668P	0	0	0.343632	NA	NA	zero_count
ENSG00000201065.1	RNU6-461P	0	0	0.343632	NA	NA	zero_count
ENSG00000201071.1	Y_RNA	0	0	0.343632	NA	NA	zero_count
ENSG00000201074.1	Y_RNA	0	0	0.343632	NA	NA	zero_count
ENSG00000201075.1	Y_RNA	0	0	0.343632	NA	NA	zero_count
ENSG00000201076.1	RNU4-51P	0	0	0.343632	NA	NA	zero_count
ENSG00000201077.1	RNU6-188P	0	0	0.343632	NA	NA	zero_count
ENSG00000201080.1	RNU6-372P	0	0	0.343632	NA	NA	zero_count
ENSG00000201084.1	Y_RNA	0	0	0.343632	NA	NA	zero_count
ENSG00000201085.1	RNU6-173P	0	0	0.343632	NA	NA	zero_count
ENSG00000201086.1	RNA5SP394	0	0	0.343632	NA	NA	zero_count
ENSG00000201088.1	Y_RNA	0	0	0.343632	NA	NA	zero_count
ENSG00000201095.1	RNU6-266P	0	0	0.343632	NA	NA	zero_count
ENSG00000201096.1	RNA5SP387	0	0	0.343632	NA	NA	zero_count
ENSG00000201097.1	RNU6-366P	0	0	0.343632	NA	NA	zero_count
ENSG00000201102.1	Y_RNA	0	0	0.343632	NA	NA	zero_count
ENSG00000201104.1	RNU6-11P	0	0	0.343632	NA	NA	zero_count
ENSG00000201105.1	RNU1-137P	0	0	0.343632	NA	NA	zero_count
ENSG00000201109.1	RNA5SP245	0	0	0.343632	NA	NA	zero_count
ENSG00000201113.1	RNU6-647P	0	0	0.343632	NA	NA	zero_count
ENSG00000201114.1	Y_RNA	0	0	0.343632	NA	NA	zero_count
ENSG00000201118.1	Y_RNA	0	0	0.343632	NA	NA	zero_count
ENSG00000201126.1	RNU6-773P	0	0	0.343632	NA	NA	zero_count
ENSG00000201133.1	SNORA4	0	0	0.343632	NA	NA	zero_count
ENSG00000201134.1	Y_RNA	0	0	0.343632	NA	NA	zero_count
ENSG00000201135.1	RNU6-777P	0	0	0.343632	NA	NA	zero_count
ENSG00000201136.1	RNU6-353P	0	0	0.343632	NA	NA	zero_count
ENSG00000201138.1	Y_RNA	0	0	0.343632	NA	NA	zero_count
ENSG00000201142.1	RNVU1-8	0	0	0.343632	NA	NA	zero_count
ENSG00000201143.1	SNORD115-42	0	0	0.343632	NA	NA	zero_count
ENSG00000201145.1	RNA5SP175	0	0	0.343632	NA	NA	zero_count
ENSG00000201148.1	RNA5SP42	0	0	0.343632	NA	NA	zero_count
ENSG00000201151.1	SNORD56	0	0	0.343632	NA	NA	zero_count
ENSG00000201153.1	RNU6-371P	0	0	0.343632	NA	NA	zero_count
ENSG00000201155.1	RNU1-24P	0	0	0.343632	NA	NA	zero_count
ENSG00000201157.1	SNORA62	0	0	0.343632	NA	NA	zero_count
ENSG00000201160.1	Y_RNA	0	0	0.343632	NA	NA	zero_count
ENSG00000201162.1	RNU6-454P	0	0	0.343632	NA	NA	zero_count
ENSG00000201164.1	RNU4-36P	0	0	0.343632	NA	NA	zero_count
ENSG00000201165.1	RNU6-1229P	0	0	0.343632	NA	NA	zero_count
ENSG00000201168.1	RNA5SP368	0	0	0.343632	NA	NA	zero_count
ENSG00000201176.1	RNU6-853P	0	0	0.343632	NA	NA	zero_count
ENSG00000201178.1	Y_RNA	0	0	0.343632	NA	NA	zero_count
ENSG00000201179.1	RNU6-1322P	0	0	0.343632	NA	NA	zero_count
ENSG00000201180.1	RNU6-115P	0	0	0.343632	NA	NA	zero_count
ENSG00000201182.1	RNU6-670P	0	0	0.343632	NA	NA	zero_count
ENSG00000201184.1	RNU4-68P	0	0	0.343632	NA	NA	zero_count
ENSG00000201185.1	RNA5SP202	0	0	0.343632	NA	NA	zero_count
ENSG00000201186.1	RNU4-33P	0	0	0.343632	NA	NA	zero_count
ENSG00000201196.1	Y_RNA	0	0	0.343632	NA	NA	zero_count
ENSG00000201198.1	RNU6-879P	0	0	0.343632	NA	NA	zero_count
ENSG00000201204.1	Y_RNA	0	0	0.343632	NA	NA	zero_count
ENSG00000201207.1	Y_RNA	0	0	0.343632	NA	NA	zero_count
ENSG00000201209.1	SNORD42	0	0	0.343632	NA	NA	zero_count
ENSG00000201210.1	RNA5SP139	0	0	0.343632	NA	NA	zero_count
ENSG00000201216.1	Y_RNA	0	0	0.343632	NA	NA	zero_count
ENSG00000201218.1	Y_RNA	0	0	0.343632	NA	NA	zero_count
ENSG00000201221.1	RNU4-40P	0	0	0.343632	NA	NA	zero_count
ENSG00000201223.1	RNU6-1305P	0	0	0.343632	NA	NA	zero_count
ENSG00000201228.1	Y_RNA	0	0	0.343632	NA	NA	zero_count
ENSG00000201231.1	RNU4-50P	0	0	0.343632	NA	NA	zero_count
ENSG00000201239.1	Y_RNA	0	0	0.343632	NA	NA	zero_count
ENSG00000201240.1	SNORD114-9	0	0	0.343632	NA	NA	zero_count
ENSG00000201241.1	RNU6-978P	0	0	0.343632	NA	NA	zero_count
ENSG00000201242.1	RNY1P1	0	0	0.343632	NA	NA	zero_count
ENSG00000201243.1	RNU6-654P	0	0	0.343632	NA	NA	zero_count
ENSG00000201245.1	SNORA25	0	0	0.343632	NA	NA	zero_count
ENSG00000201247.1	SNORD114-13	0	0	0.343632	NA	NA	zero_count
ENSG00000201255.1	RNU6-990P	0	0	0.343632	NA	NA	zero_count
ENSG00000201260.1	RNU6-1075P	0	0	0.343632	NA	NA	zero_count
ENSG00000201263.1	SNORD114-6	0	0	0.343632	NA	NA	zero_count
ENSG00000201264.1	SNORD73	0	0	0.343632	NA	NA	zero_count
ENSG00000201270.1	RNU6-755P	0	0	0.343632	NA	NA	zero_count
ENSG00000201271.1	RNU1-112P	0	0	0.343632	NA	NA	zero_count
ENSG00000201273.1	RNU6-776P	0	0	0.343632	NA	NA	zero_count
ENSG00000201274.1	RNA5SP192	0	0	0.343632	NA	NA	zero_count
ENSG00000201277.1	Y_RNA	0	0	0.343632	NA	NA	zero_count
ENSG00000201279.1	Y_RNA	0	0	0.343632	NA	NA	zero_count
ENSG00000201282.1	Y_RNA	0	0	0.343632	NA	NA	zero_count
ENSG00000201283.1	RNU6-489P	0	0	0.343632	NA	NA	zero_count
ENSG00000201285.1	5S_rRNA	0	0	0.343632	NA	NA	zero_count
ENSG00000201288.1	RNU6-1047P	0	0	0.343632	NA	NA	zero_count
ENSG00000201292.1	RNU6-153P	0	0	0.343632	NA	NA	zero_count
ENSG00000201294.1	RNU6-1019P	0	0	0.343632	NA	NA	zero_count
ENSG00000201296.1	RNU4-41P	0	0	0.343632	NA	NA	zero_count
ENSG00000201298.1	RNU6-1164P	0	0	0.343632	NA	NA	zero_count
ENSG00000201300.1	SNORD115-27	0	0	0.343632	NA	NA	zero_count
ENSG00000201301.1	RNA5SP130	0	0	0.343632	NA	NA	zero_count
ENSG00000201308.1	RNU6-512P	0	0	0.343632	NA	NA	zero_count
ENSG00000201309.1	Y_RNA	0	0	0.343632	NA	NA	zero_count
ENSG00000201311.1	Y_RNA	0	0	0.343632	NA	NA	zero_count
ENSG00000201312.1	RNA5SP72	0	0	0.343632	NA	NA	zero_count
ENSG00000201314.1	Y_RNA	0	0	0.343632	NA	NA	zero_count
ENSG00000201316.1	SNORA7	0	0	0.343632	NA	NA	zero_count
ENSG00000201318.1	SNORD114-30	0	0	0.343632	NA	NA	zero_count
ENSG00000201321.1	RNA5S9	0	0	0.343632	NA	NA	zero_count
ENSG00000201324.1	RNU6-361P	0	0	0.343632	NA	NA	zero_count
ENSG00000201325.1	RNA5SP142	0	0	0.343632	NA	NA	zero_count
ENSG00000201326.1	SNORD115-22	0	0	0.343632	NA	NA	zero_count
ENSG00000201329.1	U3	0	0	0.343632	NA	NA	zero_count
ENSG00000201330.1	SNORD32B	0	0	0.343632	NA	NA	zero_count
ENSG00000201331.1	SNORD115-23	0	0	0.343632	NA	NA	zero_count
ENSG00000201339.1	Y_RNA	0	0	0.343632	NA	NA	zero_count
ENSG00000201340.1	Y_RNA	0	0	0.343632	NA	NA	zero_count
ENSG00000201341.1	RNU6-421P	0	0	0.343632	NA	NA	zero_count
ENSG00000201346.1	U3	0	0	0.343632	NA	NA	zero_count
ENSG00000201347.1	RNA5SP69	0	0	0.343632	NA	NA	zero_count
ENSG00000201348.1	RNU105B	0	0	0.343632	NA	NA	zero_count
ENSG00000201351.1	Y_RNA	0	0	0.343632	NA	NA	zero_count
ENSG00000201354.1	Y_RNA	0	0	0.343632	NA	NA	zero_count
ENSG00000201355.1	RNA5S14	0	0	0.343632	NA	NA	zero_count
ENSG00000201356.1	RNA5SP500	0	0	0.343632	NA	NA	zero_count
ENSG00000201361.1	RNA5SP433	0	0	0.343632	NA	NA	zero_count
ENSG00000201363.1	Y_RNA	0	0	0.343632	NA	NA	zero_count
ENSG00000201365.1	Y_RNA	0	0	0.343632	NA	NA	zero_count
ENSG00000201367.1	RNU6-522P	0	0	0.343632	NA	NA	zero_count
ENSG00000201368.1	U3	0	0	0.343632	NA	NA	zero_count
ENSG00000201370.1	Y_RNA	0	0	0.343632	NA	NA	zero_count
ENSG00000201371.1	Y_RNA	0	0	0.343632	NA	NA	zero_count
ENSG00000201372.1	RNU6-1251P	0	0	0.343632	NA	NA	zero_count
ENSG00000201376.1	SNORA70	0	0	0.343632	NA	NA	zero_count
ENSG00000201377.1	RNY4P23	0	0	0.343632	NA	NA	zero_count
ENSG00000201378.1	Y_RNA	0	0	0.343632	NA	NA	zero_count
ENSG00000201382.1	RNU6-558P	0	0	0.343632	NA	NA	zero_count
ENSG00000201384.1	SNORA32	0	0	0.343632	NA	NA	zero_count
ENSG00000201386.1	RNU6-1163P	0	0	0.343632	NA	NA	zero_count
ENSG00000201388.1	SNORA68	0	0	0.343632	NA	NA	zero_count
ENSG00000201392.1	RNU6-1078P	0	0	0.343632	NA	NA	zero_count
ENSG00000201393.1	SNORA71	0	0	0.343632	NA	NA	zero_count
ENSG00000201394.1	RNA5SP140	0	0	0.343632	NA	NA	zero_count
ENSG00000201398.1	U8	0	0	0.343632	NA	NA	zero_count
ENSG00000201403.1	SNORD14B	0	0	0.343632	NA	NA	zero_count
ENSG00000201405.1	Y_RNA	0	0	0.343632	NA	NA	zero_count
ENSG00000201407.1	SNORA68	0	0	0.343632	NA	NA	zero_count
ENSG00000201410.1	snoZ40	0	0	0.343632	NA	NA	zero_count
ENSG00000201413.1	RNA5SP141	0	0	0.343632	NA	NA	zero_count
ENSG00000201415.1	RNA5SP204	0	0	0.343632	NA	NA	zero_count
ENSG00000201420.1	RNA5SP512	0	0	0.343632	NA	NA	zero_count
ENSG00000201421.1	Y_RNA	0	0	0.343632	NA	NA	zero_count
ENSG00000201425.1	Y_RNA	0	0	0.343632	NA	NA	zero_count
ENSG00000201431.1	RNU6-1277P	0	0	0.343632	NA	NA	zero_count
ENSG00000201432.1	Y_RNA	0	0	0.343632	NA	NA	zero_count
ENSG00000201433.1	RNU6-335P	0	0	0.343632	NA	NA	zero_count
ENSG00000201436.1	RNU6-660P	0	0	0.343632	NA	NA	zero_count
ENSG00000201439.1	RNU4-67P	0	0	0.343632	NA	NA	zero_count
ENSG00000201440.1	RNA5SP515	0	0	0.343632	NA	NA	zero_count
ENSG00000201441.1	RNU6-646P	0	0	0.343632	NA	NA	zero_count
ENSG00000201443.1	RNU6-309P	0	0	0.343632	NA	NA	zero_count
ENSG00000201444.1	RNU6-1082P	0	0	0.343632	NA	NA	zero_count
ENSG00000201447.1	RNA5SP509	0	0	0.343632	NA	NA	zero_count
ENSG00000201448.1	SNORA63	0	0	0.343632	NA	NA	zero_count
ENSG00000201450.1	RNU6-149P	0	0	0.343632	NA	NA	zero_count
ENSG00000201451.1	Y_RNA	0	0	0.343632	NA	NA	zero_count
ENSG00000201452.1	RNU6-1317P	0	0	0.343632	NA	NA	zero_count
ENSG00000201464.1	Y_RNA	0	0	0.343632	NA	NA	zero_count
ENSG00000201465.1	SNORA51	0	0	0.343632	NA	NA	zero_count
ENSG00000201466.1	Y_RNA	0	0	0.343632	NA	NA	zero_count
ENSG00000201467.1	SNORA16	0	0	0.343632	NA	NA	zero_count
ENSG00000201469.1	RNA5SP379	0	0	0.343632	NA	NA	zero_count
ENSG00000201470.1	RNY4P7	0	0	0.343632	NA	NA	zero_count
ENSG00000201474.1	RNU6-164P	0	0	0.343632	NA	NA	zero_count
ENSG00000201476.1	RNA5SP353	0	0	0.343632	NA	NA	zero_count
ENSG00000201482.1	SNORD115-17	0	0	0.343632	NA	NA	zero_count
ENSG00000201487.1	SNORD45B	0	0	0.343632	NA	NA	zero_count
ENSG00000201489.1	Y_RNA	0	0	0.343632	NA	NA	zero_count
ENSG00000201492.1	RNA5SP78	0	0	0.343632	NA	NA	zero_count
ENSG00000201493.1	RNU1-141P	0	0	0.343632	NA	NA	zero_count
ENSG00000201499.1	RNU6-312P	0	0	0.343632	NA	NA	zero_count
ENSG00000201500.1	SNORD113	0	0	0.343632	NA	NA	zero_count
ENSG00000201501.1	Y_RNA	0	0	0.343632	NA	NA	zero_count
ENSG00000201502.1	SNORD74	0	0	0.343632	NA	NA	zero_count
ENSG00000201516.1	SNORA51	0	0	0.343632	NA	NA	zero_count
ENSG00000201517.1	RNU6-707P	0	0	0.343632	NA	NA	zero_count
ENSG00000201518.1	RNA5SP513	0	0	0.343632	NA	NA	zero_count
ENSG00000201519.1	RNU6-645P	0	0	0.343632	NA	NA	zero_count
ENSG00000201523.1	RNA5SP205	0	0	0.343632	NA	NA	zero_count
ENSG00000201524.1	RNU6-450P	0	0	0.343632	NA	NA	zero_count
ENSG00000201527.1	RNA5SP478	0	0	0.343632	NA	NA	zero_count
ENSG00000201529.1	Y_RNA	0	0	0.343632	NA	NA	zero_count
ENSG00000201532.1	RNA5SP194	0	0	0.343632	NA	NA	zero_count
ENSG00000201535.1	Y_RNA	0	0	0.343632	NA	NA	zero_count
ENSG00000201541.1	SNORA1	0	0	0.343632	NA	NA	zero_count
ENSG00000201544.1	SNORA16B	0	0	0.343632	NA	NA	zero_count
ENSG00000201545.1	RNU4-85P	0	0	0.343632	NA	NA	zero_count
ENSG00000201547.1	Y_RNA	0	0	0.343632	NA	NA	zero_count
ENSG00000201548.1	Y_RNA	0	0	0.343632	NA	NA	zero_count
ENSG00000201549.1	Y_RNA	0	0	0.343632	NA	NA	zero_count
ENSG00000201550.1	RNU6-726P	0	0	0.343632	NA	NA	zero_count
ENSG00000201554.1	Y_RNA	0	0	0.343632	NA	NA	zero_count
ENSG00000201557.1	SNORD114-15	0	0	0.343632	NA	NA	zero_count
ENSG00000201560.1	RNU6-973P	0	0	0.343632	NA	NA	zero_count
ENSG00000201563.1	Y_RNA	0	0	0.343632	NA	NA	zero_count
ENSG00000201565.1	Y_RNA	0	0	0.343632	NA	NA	zero_count
ENSG00000201567.1	RNA5SP510	0	0	0.343632	NA	NA	zero_count
ENSG00000201569.1	SNORD114-17	0	0	0.343632	NA	NA	zero_count
ENSG00000201570.1	RNU4-56P	0	0	0.343632	NA	NA	zero_count
ENSG00000201573.1	Y_RNA	0	0	0.343632	NA	NA	zero_count
ENSG00000201579.1	RNU6-343P	0	0	0.343632	NA	NA	zero_count
ENSG00000201584.1	Y_RNA	0	0	0.343632	NA	NA	zero_count
ENSG00000201586.1	RNU6-593P	0	0	0.343632	NA	NA	zero_count
ENSG00000201588.1	RNA5S2	0	0	0.343632	NA	NA	zero_count
ENSG00000201591.1	RNU6-99P	0	0	0.343632	NA	NA	zero_count
ENSG00000201592.1	snoU2_19	0	0	0.343632	NA	NA	zero_count
ENSG00000201594.1	RNA5SP517	0	0	0.343632	NA	NA	zero_count
ENSG00000201595.1	RNA5SP132	0	0	0.343632	NA	NA	zero_count
ENSG00000201596.1	Y_RNA	0	0	0.343632	NA	NA	zero_count
ENSG00000201598.1	RNU6-219P	0	0	0.343632	NA	NA	zero_count
ENSG00000201604.1	RNU6-740P	0	0	0.343632	NA	NA	zero_count
ENSG00000201607.1	RNU4-16P	0	0	0.343632	NA	NA	zero_count
ENSG00000201609.1	RNU4-28P	0	0	0.343632	NA	NA	zero_count
ENSG00000201610.1	RNA5SP84	0	0	0.343632	NA	NA	zero_count
ENSG00000201613.1	RNU6-200P	0	0	0.343632	NA	NA	zero_count
ENSG00000201618.1	RNA5SP505	0	0	0.343632	NA	NA	zero_count
ENSG00000201619.1	SNORA67	0	0	0.343632	NA	NA	zero_count
ENSG00000201620.1	RNA5SP51	0	0	0.343632	NA	NA	zero_count
ENSG00000201622.1	RNU6-621P	0	0	0.343632	NA	NA	zero_count
ENSG00000201623.1	RNU6-923P	0	0	0.343632	NA	NA	zero_count
ENSG00000201627.1	Y_RNA	0	0	0.343632	NA	NA	zero_count
ENSG00000201633.1	Y_RNA	0	0	0.343632	NA	NA	zero_count
ENSG00000201634.1	SNORD115-48	0	0	0.343632	NA	NA	zero_count
ENSG00000201635.1	Y_RNA	0	0	0.343632	NA	NA	zero_count
ENSG00000201638.1	RNY4P16	0	0	0.343632	NA	NA	zero_count
ENSG00000201641.1	RNU6-1187P	0	0	0.343632	NA	NA	zero_count
ENSG00000201642.1	RNU6-865P	0	0	0.343632	NA	NA	zero_count
ENSG00000201644.1	Y_RNA	0	0	0.343632	NA	NA	zero_count
ENSG00000201654.1	RNU6-7	0	0	0.343632	NA	NA	zero_count
ENSG00000201658.1	RNU6-283P	0	0	0.343632	NA	NA	zero_count
ENSG00000201660.1	SNORA20	0	0	0.343632	NA	NA	zero_count
ENSG00000201662.1	RNU6-60P	0	0	0.343632	NA	NA	zero_count
ENSG00000201666.1	SNORD74	0	0	0.343632	NA	NA	zero_count
ENSG00000201668.1	Y_RNA	0	0	0.343632	NA	NA	zero_count
ENSG00000201671.1	RNA5SP90	0	0	0.343632	NA	NA	zero_count
ENSG00000201672.1	SNORD113-4	0	0	0.343632	NA	NA	zero_count
ENSG00000201674.1	U3	0	0	0.343632	NA	NA	zero_count
ENSG00000201676.1	Y_RNA	0	0	0.343632	NA	NA	zero_count
ENSG00000201679.1	SNORD115-15	0	0	0.343632	NA	NA	zero_count
ENSG00000201680.1	Y_RNA	0	0	0.343632	NA	NA	zero_count
ENSG00000201683.1	Y_RNA	0	0	0.343632	NA	NA	zero_count
ENSG00000201687.1	RNU6-1107P	0	0	0.343632	NA	NA	zero_count
ENSG00000201689.1	SNORD114-29	0	0	0.343632	NA	NA	zero_count
ENSG00000201690.1	RNY1P2	0	0	0.343632	NA	NA	zero_count
ENSG00000201695.1	RNA5SP334	0	0	0.343632	NA	NA	zero_count
ENSG00000201700.2	SNORD113-3	0	0	0.343632	NA	NA	zero_count
ENSG00000201701.1	SNORA25	0	0	0.343632	NA	NA	zero_count
ENSG00000201704.1	RNA5SP396	0	0	0.343632	NA	NA	zero_count
ENSG00000201707.1	RNU6-818P	0	0	0.343632	NA	NA	zero_count
ENSG00000201708.1	RNA5SP359	0	0	0.343632	NA	NA	zero_count
ENSG00000201709.1	RNU6-686P	0	0	0.343632	NA	NA	zero_count
ENSG00000201710.1	SNORD113	0	0	0.343632	NA	NA	zero_count
ENSG00000201711.1	RNU6-1303P	0	0	0.343632	NA	NA	zero_count
ENSG00000201713.1	RNA5SP125	0	0	0.343632	NA	NA	zero_count
ENSG00000201723.1	Y_RNA	0	0	0.343632	NA	NA	zero_count
ENSG00000201724.1	Y_RNA	0	0	0.343632	NA	NA	zero_count
ENSG00000201725.1	RNU6-304P	0	0	0.343632	NA	NA	zero_count
ENSG00000201727.1	RNA5SP173	0	0	0.343632	NA	NA	zero_count
ENSG00000201728.1	RNA5SP479	0	0	0.343632	NA	NA	zero_count
ENSG00000201733.1	SNORA43	0	0	0.343632	NA	NA	zero_count
ENSG00000201736.1	RNA5SP160	0	0	0.343632	NA	NA	zero_count
ENSG00000201737.1	RNU1-133P	0	0	0.343632	NA	NA	zero_count
ENSG00000201741.1	Y_RNA	0	0	0.343632	NA	NA	zero_count
ENSG00000201742.1	RNU6-563P	0	0	0.343632	NA	NA	zero_count
ENSG00000201744.1	RNU6-34P	0	0	0.343632	NA	NA	zero_count
ENSG00000201746.1	RNU6-828P	0	0	0.343632	NA	NA	zero_count
ENSG00000201747.1	RNU6-534P	0	0	0.343632	NA	NA	zero_count
ENSG00000201749.1	Y_RNA	0	0	0.343632	NA	NA	zero_count
ENSG00000201752.1	RNU6-119P	0	0	0.343632	NA	NA	zero_count
ENSG00000201754.1	SNORD52	0	0	0.343632	NA	NA	zero_count
ENSG00000201756.1	Y_RNA	0	0	0.343632	NA	NA	zero_count
ENSG00000201761.1	RNU6-336P	0	0	0.343632	NA	NA	zero_count
ENSG00000201766.1	RNA5SP302	0	0	0.343632	NA	NA	zero_count
ENSG00000201770.1	RNU6-384P	0	0	0.343632	NA	NA	zero_count
ENSG00000201774.1	Y_RNA	0	0	0.343632	NA	NA	zero_count
ENSG00000201775.1	RNU6-1325P	0	0	0.343632	NA	NA	zero_count
ENSG00000201778.1	Y_RNA	0	0	0.343632	NA	NA	zero_count
ENSG00000201780.1	RNU6-275P	0	0	0.343632	NA	NA	zero_count
ENSG00000201786.1	Y_RNA	0	0	0.343632	NA	NA	zero_count
ENSG00000201788.1	Y_RNA	0	0	0.343632	NA	NA	zero_count
ENSG00000201789.1	RNU6-1071P	0	0	0.343632	NA	NA	zero_count
ENSG00000201790.1	RNA5SP189	0	0	0.343632	NA	NA	zero_count
ENSG00000201791.1	SNORA63	0	0	0.343632	NA	NA	zero_count
ENSG00000201792.1	RNU6-1192P	0	0	0.343632	NA	NA	zero_count
ENSG00000201796.1	RNU6-392P	0	0	0.343632	NA	NA	zero_count
ENSG00000201800.1	Y_RNA	0	0	0.343632	NA	NA	zero_count
ENSG00000201805.1	RNU6-1180P	0	0	0.343632	NA	NA	zero_count
ENSG00000201806.1	RNU4-8P	0	0	0.343632	NA	NA	zero_count
ENSG00000201807.1	SNORA27	0	0	0.343632	NA	NA	zero_count
ENSG00000201809.1	U8	0	0	0.343632	NA	NA	zero_count
ENSG00000201810.1	U8	0	0	0.343632	NA	NA	zero_count
ENSG00000201811.1	SNORA71	0	0	0.343632	NA	NA	zero_count
ENSG00000201812.1	RNA5SP488	0	0	0.343632	NA	NA	zero_count
ENSG00000201813.1	RNU6-915P	0	0	0.343632	NA	NA	zero_count
ENSG00000201815.1	RNU6-526P	0	0	0.343632	NA	NA	zero_count
ENSG00000201816.1	SNORA73	0	0	0.343632	NA	NA	zero_count
ENSG00000201818.1	RNY4P17	0	0	0.343632	NA	NA	zero_count
ENSG00000201820.1	Y_RNA	0	0	0.343632	NA	NA	zero_count
ENSG00000201825.1	RNU6-1131P	0	0	0.343632	NA	NA	zero_count
ENSG00000201826.1	RNU6-867P	0	0	0.343632	NA	NA	zero_count
ENSG00000201827.1	SNORA33	0	0	0.343632	NA	NA	zero_count
ENSG00000201830.1	Y_RNA	0	0	0.343632	NA	NA	zero_count
ENSG00000201831.1	SNORD115-1	0	0	0.343632	NA	NA	zero_count
ENSG00000201839.1	SNORD114-3	0	0	0.343632	NA	NA	zero_count
ENSG00000201843.1	Y_RNA	0	0	0.343632	NA	NA	zero_count
ENSG00000201846.1	RNA5SP166	0	0	0.343632	NA	NA	zero_count
ENSG00000201847.1	SNORD31	0	0	0.343632	NA	NA	zero_count
ENSG00000201850.1	Y_RNA	0	0	0.343632	NA	NA	zero_count
ENSG00000201852.1	RNU6-702P	0	0	0.343632	NA	NA	zero_count
ENSG00000201853.1	snosnR60_Z15	0	0	0.343632	NA	NA	zero_count
ENSG00000201856.1	RNA5SP331	0	0	0.343632	NA	NA	zero_count
ENSG00000201861.1	RNA5SP298	0	0	0.343632	NA	NA	zero_count
ENSG00000201862.1	Y_RNA	0	0	0.343632	NA	NA	zero_count
ENSG00000201863.1	SNORA51	0	0	0.343632	NA	NA	zero_count
ENSG00000201867.1	Y_RNA	0	0	0.343632	NA	NA	zero_count
ENSG00000201868.1	Y_RNA	0	0	0.343632	NA	NA	zero_count
ENSG00000201869.1	RNU6-294P	0	0	0.343632	NA	NA	zero_count
ENSG00000201876.1	RNA5SP97	0	0	0.343632	NA	NA	zero_count
ENSG00000201881.1	Y_RNA	0	0	0.343632	NA	NA	zero_count
ENSG00000201882.1	snoU2-30	0	0	0.343632	NA	NA	zero_count
ENSG00000201884.1	Y_RNA	0	0	0.343632	NA	NA	zero_count
ENSG00000201885.1	Y_RNA	0	0	0.343632	NA	NA	zero_count
ENSG00000201892.1	Y_RNA	0	0	0.343632	NA	NA	zero_count
ENSG00000201894.1	RNU6-967P	0	0	0.343632	NA	NA	zero_count
ENSG00000201898.1	SNORA72	0	0	0.343632	NA	NA	zero_count
ENSG00000201899.1	SNORD114-24	0	0	0.343632	NA	NA	zero_count
ENSG00000201907.1	SNORD115-38	0	0	0.343632	NA	NA	zero_count
ENSG00000201909.1	RNU6-590P	0	0	0.343632	NA	NA	zero_count
ENSG00000201910.1	RNU1-140P	0	0	0.343632	NA	NA	zero_count
ENSG00000201916.1	Y_RNA	0	0	0.343632	NA	NA	zero_count
ENSG00000201919.1	RNU6-1022P	0	0	0.343632	NA	NA	zero_count
ENSG00000201920.1	RNA5SP442	0	0	0.343632	NA	NA	zero_count
ENSG00000201923.1	RNA5SP485	0	0	0.343632	NA	NA	zero_count
ENSG00000201925.1	RNA5S15	0	0	0.343632	NA	NA	zero_count
ENSG00000201931.1	RNA5SP172	0	0	0.343632	NA	NA	zero_count
ENSG00000201933.1	Y_RNA	0	0	0.343632	NA	NA	zero_count
ENSG00000201938.1	Y_RNA	0	0	0.343632	NA	NA	zero_count
ENSG00000201939.1	RNA5SP224	0	0	0.343632	NA	NA	zero_count
ENSG00000201942.1	RNA5SP363	0	0	0.343632	NA	NA	zero_count
ENSG00000201943.1	SNORD115-10	0	0	0.343632	NA	NA	zero_count
ENSG00000201945.1	SNORA70	0	0	0.343632	NA	NA	zero_count
ENSG00000201950.1	SNORD113-9	0	0	0.343632	NA	NA	zero_count
ENSG00000201954.1	RNU6-673P	0	0	0.343632	NA	NA	zero_count
ENSG00000201957.1	SNORA25	0	0	0.343632	NA	NA	zero_count
ENSG00000201959.1	Y_RNA	0	0	0.343632	NA	NA	zero_count
ENSG00000201962.1	RNA5SP126	0	0	0.343632	NA	NA	zero_count
ENSG00000201966.1	RNA5-8SP4	0	0	0.343632	NA	NA	zero_count
ENSG00000201968.1	RNA5SP138	0	0	0.343632	NA	NA	zero_count
ENSG00000201969.1	SNORD115-20	0	0	0.343632	NA	NA	zero_count
ENSG00000201980.1	SNORA62	0	0	0.343632	NA	NA	zero_count
ENSG00000201984.1	Y_RNA	0	0	0.343632	NA	NA	zero_count
ENSG00000201987.1	Y_RNA	0	0	0.343632	NA	NA	zero_count
ENSG00000201990.1	Y_RNA	0	0	0.343632	NA	NA	zero_count
ENSG00000201992.1	SNORD115-35	0	0	0.343632	NA	NA	zero_count
ENSG00000201999.1	RNA5SP428	0	0	0.343632	NA	NA	zero_count
ENSG00000202000.1	RNU1-36P	0	0	0.343632	NA	NA	zero_count
ENSG00000202001.1	Y_RNA	0	0	0.343632	NA	NA	zero_count
ENSG00000202008.1	Y_RNA	0	0	0.343632	NA	NA	zero_count
ENSG00000202012.1	RNY4P15	0	0	0.343632	NA	NA	zero_count
ENSG00000202014.1	Y_RNA	0	0	0.343632	NA	NA	zero_count
ENSG00000202016.1	RNU6-619P	0	0	0.343632	NA	NA	zero_count
ENSG00000202017.1	RNU6-806P	0	0	0.343632	NA	NA	zero_count
ENSG00000202019.1	Y_RNA	0	0	0.343632	NA	NA	zero_count
ENSG00000202021.1	Y_RNA	0	0	0.343632	NA	NA	zero_count
ENSG00000202023.1	SNORD81	0	0	0.343632	NA	NA	zero_count
ENSG00000202024.1	RNU6-934P	0	0	0.343632	NA	NA	zero_count
ENSG00000202025.1	RNU6-1240P	0	0	0.343632	NA	NA	zero_count
ENSG00000202026.1	RNU6-1134P	0	0	0.343632	NA	NA	zero_count
ENSG00000202027.1	Y_RNA	0	0	0.343632	NA	NA	zero_count
ENSG00000202029.1	RNU6-580P	0	0	0.343632	NA	NA	zero_count
ENSG00000202031.1	SNORD38A	0	0	0.343632	NA	NA	zero_count
ENSG00000202034.1	RNU6-399P	0	0	0.343632	NA	NA	zero_count
ENSG00000202035.1	Y_RNA	0	0	0.343632	NA	NA	zero_count
ENSG00000202039.1	RNU6-215P	0	0	0.343632	NA	NA	zero_count
ENSG00000202041.1	Y_RNA	0	0	0.343632	NA	NA	zero_count
ENSG00000202044.1	RNA5SP223	0	0	0.343632	NA	NA	zero_count
ENSG00000202046.1	Y_RNA	0	0	0.343632	NA	NA	zero_count
ENSG00000202047.1	RNA5SP324	0	0	0.343632	NA	NA	zero_count
ENSG00000202048.1	SNORD114-20	0	0	0.343632	NA	NA	zero_count
ENSG00000202050.1	RNU6-391P	0	0	0.343632	NA	NA	zero_count
ENSG00000202051.1	RNU6-382P	0	0	0.343632	NA	NA	zero_count
ENSG00000202054.1	RNA5SP152	0	0	0.343632	NA	NA	zero_count
ENSG00000202056.1	RNA5SP19	0	0	0.343632	NA	NA	zero_count
ENSG00000202059.1	SNORA1	0	0	0.343632	NA	NA	zero_count
ENSG00000202060.1	RNA5SP455	0	0	0.343632	NA	NA	zero_count
ENSG00000202063.1	RNA5SP79	0	0	0.343632	NA	NA	zero_count
ENSG00000202067.1	Y_RNA	0	0	0.343632	NA	NA	zero_count
ENSG00000202069.1	RNU4-66P	0	0	0.343632	NA	NA	zero_count
ENSG00000202070.1	RNU6-1175P	0	0	0.343632	NA	NA	zero_count
ENSG00000202071.1	Y_RNA	0	0	0.343632	NA	NA	zero_count
ENSG00000202072.1	Y_RNA	0	0	0.343632	NA	NA	zero_count
ENSG00000202074.1	RNU6-715P	0	0	0.343632	NA	NA	zero_count
ENSG00000202079.1	Y_RNA	0	0	0.343632	NA	NA	zero_count
ENSG00000202081.1	RNU6-1280P	0	0	0.343632	NA	NA	zero_count
ENSG00000202082.1	RNU6-290P	0	0	0.343632	NA	NA	zero_count
ENSG00000202089.1	RNU6-1306P	0	0	0.343632	NA	NA	zero_count
ENSG00000202092.1	RNA5SP190	0	0	0.343632	NA	NA	zero_count
ENSG00000202093.1	SNORD58C	0	0	0.343632	NA	NA	zero_count
ENSG00000202095.1	RNU6-1172P	0	0	0.343632	NA	NA	zero_count
ENSG00000202099.1	RNU6-234P	0	0	0.343632	NA	NA	zero_count
ENSG00000202100.1	Y_RNA	0	0	0.343632	NA	NA	zero_count
ENSG00000202103.1	RNU4-12P	0	0	0.343632	NA	NA	zero_count
ENSG00000202105.1	Y_RNA	0	0	0.343632	NA	NA	zero_count
ENSG00000202107.1	SNORD103B	0	0	0.343632	NA	NA	zero_count
ENSG00000202111.1	VTRNA1-2	0	0	0.343632	NA	NA	zero_count
ENSG00000202112.1	RNU6-690P	0	0	0.343632	NA	NA	zero_count
ENSG00000202119.1	RNU6-302P	0	0	0.343632	NA	NA	zero_count
ENSG00000202124.1	RNY4P3	0	0	0.343632	NA	NA	zero_count
ENSG00000202129.1	RNY5P1	0	0	0.343632	NA	NA	zero_count
ENSG00000202140.1	Y_RNA	0	0	0.343632	NA	NA	zero_count
ENSG00000202141.1	Y_RNA	0	0	0.343632	NA	NA	zero_count
ENSG00000202142.1	SNORD114-18	0	0	0.343632	NA	NA	zero_count
ENSG00000202144.1	Y_RNA	0	0	0.343632	NA	NA	zero_count
ENSG00000202146.1	Y_RNA	0	0	0.343632	NA	NA	zero_count
ENSG00000202147.1	RNA5SP329	0	0	0.343632	NA	NA	zero_count
ENSG00000202150.1	RNU6-407P	0	0	0.343632	NA	NA	zero_count
ENSG00000202151.1	RNY4P28	0	0	0.343632	NA	NA	zero_count
ENSG00000202157.1	RNU4-11P	0	0	0.343632	NA	NA	zero_count
ENSG00000202159.1	RNU6-742P	0	0	0.343632	NA	NA	zero_count
ENSG00000202160.1	RNU5E-7P	0	0	0.343632	NA	NA	zero_count
ENSG00000202164.1	RNA5SP117	0	0	0.343632	NA	NA	zero_count
ENSG00000202167.1	RNU1-114P	0	0	0.343632	NA	NA	zero_count
ENSG00000202169.1	Y_RNA	0	0	0.343632	NA	NA	zero_count
ENSG00000202172.1	RNU6-1327P	0	0	0.343632	NA	NA	zero_count
ENSG00000202174.1	RNA5-8SP5	0	0	0.343632	NA	NA	zero_count
ENSG00000202175.1	RNA5SP128	0	0	0.343632	NA	NA	zero_count
ENSG00000202177.1	Y_RNA	0	0	0.343632	NA	NA	zero_count
ENSG00000202178.1	Y_RNA	0	0	0.343632	NA	NA	zero_count
ENSG00000202182.1	Y_RNA	0	0	0.343632	NA	NA	zero_count
ENSG00000202183.1	SNORA4	0	0	0.343632	NA	NA	zero_count
ENSG00000202184.1	RNU6-1283P	0	0	0.343632	NA	NA	zero_count
ENSG00000202186.1	RNU6-497P	0	0	0.343632	NA	NA	zero_count
ENSG00000202187.1	RNA5SP355	0	0	0.343632	NA	NA	zero_count
ENSG00000202188.1	SNORD115-31	0	0	0.343632	NA	NA	zero_count
ENSG00000202189.1	SNORA30	0	0	0.343632	NA	NA	zero_count
ENSG00000202190.1	Y_RNA	0	0	0.343632	NA	NA	zero_count
ENSG00000202191.1	SNORD113-1	0	0	0.343632	NA	NA	zero_count
ENSG00000202193.1	RNA5SP427	0	0	0.343632	NA	NA	zero_count
ENSG00000202195.1	Y_RNA	0	0	0.343632	NA	NA	zero_count
ENSG00000202200.1	Y_RNA	0	0	0.343632	NA	NA	zero_count
ENSG00000202205.1	RNU6-1034P	0	0	0.343632	NA	NA	zero_count
ENSG00000202206.1	RNU6-169P	0	0	0.343632	NA	NA	zero_count
ENSG00000202211.1	Y_RNA	0	0	0.343632	NA	NA	zero_count
ENSG00000202215.1	RNU1-51P	0	0	0.343632	NA	NA	zero_count
ENSG00000202216.1	SNORA43	0	0	0.343632	NA	NA	zero_count
ENSG00000202220.1	Y_RNA	0	0	0.343632	NA	NA	zero_count
ENSG00000202224.1	Y_RNA	0	0	0.343632	NA	NA	zero_count
ENSG00000202225.1	RNA5SP240	0	0	0.343632	NA	NA	zero_count
ENSG00000202227.1	RNU6-282P	0	0	0.343632	NA	NA	zero_count
ENSG00000202229.1	RNU6-1138P	0	0	0.343632	NA	NA	zero_count
ENSG00000202231.1	SNORA9	0	0	0.343632	NA	NA	zero_count
ENSG00000202233.1	U3	0	0	0.343632	NA	NA	zero_count
ENSG00000202237.1	RNU6-53P	0	0	0.343632	NA	NA	zero_count
ENSG00000202239.1	RNU6-396P	0	0	0.343632	NA	NA	zero_count
ENSG00000202240.1	RNU6-737P	0	0	0.343632	NA	NA	zero_count
ENSG00000202242.1	RNU6-1276P	0	0	0.343632	NA	NA	zero_count
ENSG00000202245.1	RNU6-728P	0	0	0.343632	NA	NA	zero_count
ENSG00000202248.1	RNA5SP85	0	0	0.343632	NA	NA	zero_count
ENSG00000202249.1	RNU5E-5P	0	0	0.343632	NA	NA	zero_count
ENSG00000202250.1	RNU6-443P	0	0	0.343632	NA	NA	zero_count
ENSG00000202251.1	Y_RNA	0	0	0.343632	NA	NA	zero_count
ENSG00000202252.1	SNORD14C	0	0	0.343632	NA	NA	zero_count
ENSG00000202254.1	Y_RNA	0	0	0.343632	NA	NA	zero_count
ENSG00000202255.1	Y_RNA	0	0	0.343632	NA	NA	zero_count
ENSG00000202257.1	RNA5S16	0	0	0.343632	NA	NA	zero_count
ENSG00000202259.1	RNU6-1318P	0	0	0.343632	NA	NA	zero_count
ENSG00000202261.1	SNORD115-44	0	0	0.343632	NA	NA	zero_count
ENSG00000202263.1	RNA5SP22	0	0	0.343632	NA	NA	zero_count
ENSG00000202265.1	RNU6-596P	0	0	0.343632	NA	NA	zero_count
ENSG00000202268.1	U3	0	0	0.343632	NA	NA	zero_count
ENSG00000202269.1	U8	0	0	0.343632	NA	NA	zero_count
ENSG00000202270.1	SNORD114-12	0	0	0.343632	NA	NA	zero_count
ENSG00000202272.1	Y_RNA	0	0	0.343632	NA	NA	zero_count
ENSG00000202273.1	Y_RNA	0	0	0.343632	NA	NA	zero_count
ENSG00000202275.1	SNORD51	0	0	0.343632	NA	NA	zero_count
ENSG00000202276.1	Y_RNA	0	0	0.343632	NA	NA	zero_count
ENSG00000202279.1	Y_RNA	0	0	0.343632	NA	NA	zero_count
ENSG00000202281.1	RNA5SP235	0	0	0.343632	NA	NA	zero_count
ENSG00000202283.1	SNORA33	0	0	0.343632	NA	NA	zero_count
ENSG00000202285.1	RNU6-117P	0	0	0.343632	NA	NA	zero_count
ENSG00000202290.1	RNA5SP37	0	0	0.343632	NA	NA	zero_count
ENSG00000202293.1	SNORD114-22	0	0	0.343632	NA	NA	zero_count
ENSG00000202296.1	RNU6-1335P	0	0	0.343632	NA	NA	zero_count
ENSG00000202297.1	Y_RNA	0	0	0.343632	NA	NA	zero_count
ENSG00000202300.1	RNU6-487P	0	0	0.343632	NA	NA	zero_count
ENSG00000202304.1	RNU6-1130P	0	0	0.343632	NA	NA	zero_count
ENSG00000202306.1	Y_RNA	0	0	0.343632	NA	NA	zero_count
ENSG00000202308.1	RNU6-996P	0	0	0.343632	NA	NA	zero_count
ENSG00000202310.1	Y_RNA	0	0	0.343632	NA	NA	zero_count
ENSG00000202313.1	RNU1-64P	0	0	0.343632	NA	NA	zero_count
ENSG00000202314.1	SNORD6	0	0	0.343632	NA	NA	zero_count
ENSG00000202317.1	RNU1-84P	0	0	0.343632	NA	NA	zero_count
ENSG00000202318.1	Y_RNA	0	0	0.343632	NA	NA	zero_count
ENSG00000202322.1	RNA5SP131	0	0	0.343632	NA	NA	zero_count
ENSG00000202324.1	RNA5SP366	0	0	0.343632	NA	NA	zero_count
ENSG00000202329.1	RNU6-609P	0	0	0.343632	NA	NA	zero_count
ENSG00000202331.1	RNA5SP167	0	0	0.343632	NA	NA	zero_count
ENSG00000202332.1	Y_RNA	0	0	0.343632	NA	NA	zero_count
ENSG00000202334.1	RNA5SP238	0	0	0.343632	NA	NA	zero_count
ENSG00000202335.1	SNORD50	0	0	0.343632	NA	NA	zero_count
ENSG00000202336.1	RNU6-359P	0	0	0.343632	NA	NA	zero_count
ENSG00000202337.1	RNU6-8	0	0	0.343632	NA	NA	zero_count
ENSG00000202339.1	RNU4-45P	0	0	0.343632	NA	NA	zero_count
ENSG00000202341.1	RNU6-1051P	0	0	0.343632	NA	NA	zero_count
ENSG00000202343.1	SNORA2	0	0	0.343632	NA	NA	zero_count
ENSG00000202345.1	Y_RNA	0	0	0.343632	NA	NA	zero_count
ENSG00000202350.1	RNU6-326P	0	0	0.343632	NA	NA	zero_count
ENSG00000202356.1	RNA5SP277	0	0	0.343632	NA	NA	zero_count
ENSG00000202358.1	RNU6-652P	0	0	0.343632	NA	NA	zero_count
ENSG00000202361.1	Y_RNA	0	0	0.343632	NA	NA	zero_count
ENSG00000202368.1	Y_RNA	0	0	0.343632	NA	NA	zero_count
ENSG00000202373.1	SNORD115-43	0	0	0.343632	NA	NA	zero_count
ENSG00000202374.1	SNORA62	0	0	0.343632	NA	NA	zero_count
ENSG00000202377.1	SNORA25	0	0	0.343632	NA	NA	zero_count
ENSG00000202379.1	SNORA70	0	0	0.343632	NA	NA	zero_count
ENSG00000202383.1	RNA5SP279	0	0	0.343632	NA	NA	zero_count
ENSG00000202386.1	RNA5SP211	0	0	0.343632	NA	NA	zero_count
ENSG00000202388.1	Y_RNA	0	0	0.343632	NA	NA	zero_count
ENSG00000202389.1	SNORA70	0	0	0.343632	NA	NA	zero_count
ENSG00000202398.1	RNU6-61P	0	0	0.343632	NA	NA	zero_count
ENSG00000202399.1	Y_RNA	0	0	0.343632	NA	NA	zero_count
ENSG00000202400.1	SNORD82	0	0	0.343632	NA	NA	zero_count
ENSG00000202402.1	Y_RNA	0	0	0.343632	NA	NA	zero_count
ENSG00000202407.1	Y_RNA	0	0	0.343632	NA	NA	zero_count
ENSG00000202410.1	Y_RNA	0	0	0.343632	NA	NA	zero_count
ENSG00000202411.1	RNA5SP259	0	0	0.343632	NA	NA	zero_count
ENSG00000202422.1	RNA5SP30	0	0	0.343632	NA	NA	zero_count
ENSG00000202423.1	RNU6-827P	0	0	0.343632	NA	NA	zero_count
ENSG00000202427.1	RNU6-744P	0	0	0.343632	NA	NA	zero_count
ENSG00000202428.1	RNU6-108P	0	0	0.343632	NA	NA	zero_count
ENSG00000202429.1	RNU4-48P	0	0	0.343632	NA	NA	zero_count
ENSG00000202430.1	RNA5SP88	0	0	0.343632	NA	NA	zero_count
ENSG00000202431.1	RNU6-438P	0	0	0.343632	NA	NA	zero_count
ENSG00000202433.1	RNU6-54P	0	0	0.343632	NA	NA	zero_count
ENSG00000202434.1	SNORA4	0	0	0.343632	NA	NA	zero_count
ENSG00000202438.1	Y_RNA	0	0	0.343632	NA	NA	zero_count
ENSG00000202440.1	SNORD42	0	0	0.343632	NA	NA	zero_count
ENSG00000202441.1	RNY4P10	0	0	0.343632	NA	NA	zero_count
ENSG00000202445.1	RNU6-669P	0	0	0.343632	NA	NA	zero_count
ENSG00000202449.1	SNORA63	0	0	0.343632	NA	NA	zero_count
ENSG00000202459.1	Y_RNA	0	0	0.343632	NA	NA	zero_count
ENSG00000202461.1	Y_RNA	0	0	0.343632	NA	NA	zero_count
ENSG00000202468.1	RNU4-17P	0	0	0.343632	NA	NA	zero_count
ENSG00000202470.1	Y_RNA	0	0	0.343632	NA	NA	zero_count
ENSG00000202471.1	RNU4-20P	0	0	0.343632	NA	NA	zero_count
ENSG00000202472.1	RNA5SP248	0	0	0.343632	NA	NA	zero_count
ENSG00000202474.1	RNA5SP283	0	0	0.343632	NA	NA	zero_count
ENSG00000202476.1	Y_RNA	0	0	0.343632	NA	NA	zero_count
ENSG00000202478.1	RNU6-81P	0	0	0.343632	NA	NA	zero_count
ENSG00000202479.1	SNORD14	0	0	0.343632	NA	NA	zero_count
ENSG00000202482.1	U3	0	0	0.343632	NA	NA	zero_count
ENSG00000202485.1	RNU6-499P	0	0	0.343632	NA	NA	zero_count
ENSG00000202487.1	Y_RNA	0	0	0.343632	NA	NA	zero_count
ENSG00000202490.1	RNU6-597P	0	0	0.343632	NA	NA	zero_count
ENSG00000202491.1	RNU6-716P	0	0	0.343632	NA	NA	zero_count
ENSG00000202495.1	Y_RNA	0	0	0.343632	NA	NA	zero_count
ENSG00000202497.1	RNU6-898P	0	0	0.343632	NA	NA	zero_count
ENSG00000202498.1	SNORD116	0	0	0.343632	NA	NA	zero_count
ENSG00000202499.1	SNORD115-36	0	0	0.343632	NA	NA	zero_count
ENSG00000202502.1	RNA5SP151	0	0	0.343632	NA	NA	zero_count
ENSG00000202503.1	SNORD34	0	0	0.343632	NA	NA	zero_count
ENSG00000202508.1	Y_RNA	0	0	0.343632	NA	NA	zero_count
ENSG00000202513.1	RNU6-805P	0	0	0.343632	NA	NA	zero_count
ENSG00000202514.1	Y_RNA	0	0	0.343632	NA	NA	zero_count
ENSG00000202515.1	VTRNA1-3	0	0	0.343632	NA	NA	zero_count
ENSG00000202517.1	SNORA64	0	0	0.343632	NA	NA	zero_count
ENSG00000202521.1	RNA5S7	0	0	0.343632	NA	NA	zero_count
ENSG00000202523.1	Y_RNA	0	0	0.343632	NA	NA	zero_count
ENSG00000202526.1	RNA5S13	0	0	0.343632	NA	NA	zero_count
ENSG00000202528.1	RNU6-650P	0	0	0.343632	NA	NA	zero_count
ENSG00000202529.1	SNORD18B	0	0	0.343632	NA	NA	zero_count
ENSG00000202532.1	RNU6-395P	0	0	0.343632	NA	NA	zero_count
ENSG00000202534.1	RNU6-1329P	0	0	0.343632	NA	NA	zero_count
ENSG00000202537.1	U8	0	0	0.343632	NA	NA	zero_count
ENSG00000202542.1	Y_RNA	0	0	0.343632	NA	NA	zero_count
ENSG00000202560.2	MIR539	0	0	0.343632	NA	NA	zero_count
ENSG00000202566.2	MIR421	0	0	0.343632	NA	NA	zero_count
ENSG00000202569.2	MIR146B	0	0	0.343632	NA	NA	zero_count
ENSG00000202601.2	MIR582	0	0	0.343632	NA	NA	zero_count
ENSG00000202609.2	MIR488	0	0	0.343632	NA	NA	zero_count
ENSG00000203257.1	AL691479.1	0	0	0.343632	NA	NA	zero_count
ENSG00000203258.3	RP11-47J17.2	0	0	0.343632	NA	NA	zero_count
ENSG00000203266.2	RP11-560A15.3	0	0	0.343632	NA	NA	zero_count
ENSG00000203268.3	AL445199.1	0	0	0.343632	NA	NA	zero_count
ENSG00000203280.3	CTA-221G9.11	0	0	0.343632	NA	NA	zero_count
ENSG00000203284.1	AL591516.1	0	0	0.343632	NA	NA	zero_count
ENSG00000203285.1	AL591516.2	0	0	0.343632	NA	NA	zero_count
ENSG00000203305.1	AC010525.1	0	0	0.343632	NA	NA	zero_count
ENSG00000203307.2	RP11-375H19.2	0	0	0.343632	NA	NA	zero_count
ENSG00000203314.1	AC015815.1	0	0	0.343632	NA	NA	zero_count
ENSG00000203315.1	AC015815.2	0	0	0.343632	NA	NA	zero_count
ENSG00000203316.1	AC015815.3	0	0	0.343632	NA	NA	zero_count
ENSG00000203317.1	AC015815.4	0	0	0.343632	NA	NA	zero_count
ENSG00000203318.1	AC015815.5	0	0	0.343632	NA	NA	zero_count
ENSG00000203335.4	AC006019.3	0	0	0.343632	NA	NA	zero_count
ENSG00000203343.2	AC009107.1	0	0	0.343632	NA	NA	zero_count
ENSG00000203346.1	AL162458.1	0	0	0.343632	NA	NA	zero_count
ENSG00000203377.1	AC131568.1	0	0	0.343632	NA	NA	zero_count
ENSG00000203384.2	AL591516.3	0	0	0.343632	NA	NA	zero_count
ENSG00000203386.2	AC009499.1	0	0	0.343632	NA	NA	zero_count
ENSG00000203387.2	AC074019.2	0	0	0.343632	NA	NA	zero_count
ENSG00000203400.3	AP001187.1	0	0	0.343632	NA	NA	zero_count
ENSG00000203402.2	RP11-571E6.3	0	0	0.343632	NA	NA	zero_count
ENSG00000203408.2	OR6C71P	0	0	0.343632	NA	NA	zero_count
ENSG00000203411.2	AC090519.2	0	0	0.343632	NA	NA	zero_count
ENSG00000203418.2	AC131571.1	0	0	0.343632	NA	NA	zero_count
ENSG00000203421.1	AC140061.2	0	0	0.343632	NA	NA	zero_count
ENSG00000203422.1	AC140061.3	0	0	0.343632	NA	NA	zero_count
ENSG00000203423.1	AC140061.4	0	0	0.343632	NA	NA	zero_count
ENSG00000203424.1	AC140061.5	0	0	0.343632	NA	NA	zero_count
ENSG00000203425.1	AC140061.6	0	0	0.343632	NA	NA	zero_count
ENSG00000203426.1	AC140061.7	0	0	0.343632	NA	NA	zero_count
ENSG00000203427.1	AC140061.8	0	0	0.343632	NA	NA	zero_count
ENSG00000203428.1	AC140061.9	0	0	0.343632	NA	NA	zero_count
ENSG00000203430.1	AC140061.10	0	0	0.343632	NA	NA	zero_count
ENSG00000203431.1	AC140061.11	0	0	0.343632	NA	NA	zero_count
ENSG00000203432.1	AC008147.1	0	0	0.343632	NA	NA	zero_count
ENSG00000203433.1	AC008147.2	0	0	0.343632	NA	NA	zero_count
ENSG00000203434.2	RP11-163F15.1	0	0	0.343632	NA	NA	zero_count
ENSG00000203436.1	AC109925.1	0	0	0.343632	NA	NA	zero_count
ENSG00000203437.3	RP11-820K3.3	0	0	0.343632	NA	NA	zero_count
ENSG00000203438.1	AL512625.1	0	0	0.343632	NA	NA	zero_count
ENSG00000203442.2	AC008555.1	0	0	0.343632	NA	NA	zero_count
ENSG00000203443.2	AC092964.1	0	0	0.343632	NA	NA	zero_count
ENSG00000203457.3	AC068896.1	0	0	0.343632	NA	NA	zero_count
ENSG00000203462.2	RP11-814E24.1	0	0	0.343632	NA	NA	zero_count
ENSG00000203465.2	AC061975.2	0	0	0.343632	NA	NA	zero_count
ENSG00000203471.1	AL359697.1	0	0	0.343632	NA	NA	zero_count
ENSG00000203473.1	AC105036.1	0	0	0.343632	NA	NA	zero_count
ENSG00000203477.1	AC061975.3	0	0	0.343632	NA	NA	zero_count
ENSG00000203478.1	AC061975.4	0	0	0.343632	NA	NA	zero_count
ENSG00000203479.1	AC061975.5	0	0	0.343632	NA	NA	zero_count
ENSG00000203480.1	AC061975.6	0	0	0.343632	NA	NA	zero_count
ENSG00000203482.1	AC061975.7	0	0	0.343632	NA	NA	zero_count
ENSG00000203483.1	AC100852.1	0	0	0.343632	NA	NA	zero_count
ENSG00000203484.1	AC100852.2	0	0	0.343632	NA	NA	zero_count
ENSG00000203498.2	RP11-556O15.1	0	0	0.343632	NA	NA	zero_count
ENSG00000203505.2	AC003079.1	0	0	0.343632	NA	NA	zero_count
ENSG00000203507.2	AC103801.1	0	0	0.343632	NA	NA	zero_count
ENSG00000203511.3	AL353662.1	0	0	0.343632	NA	NA	zero_count
ENSG00000203518.1	AL023807.1	0	0	0.343632	NA	NA	zero_count
ENSG00000203520.3	RP11-697H9.3	0	0	0.343632	NA	NA	zero_count
ENSG00000203523.3	TAS2R2P	0	0	0.343632	NA	NA	zero_count
ENSG00000203527.2	Z99756.1	0	0	0.343632	NA	NA	zero_count
ENSG00000203543.1	AL353671.2	0	0	0.343632	NA	NA	zero_count
ENSG00000203546.3	RP11-176H8.1	0	0	0.343632	NA	NA	zero_count
ENSG00000203547.1	AL135901.1	0	0	0.343632	NA	NA	zero_count
ENSG00000203560.2	OR52J1P	0	0	0.343632	NA	NA	zero_count
ENSG00000203565.2	RP13-259N13.2	0	0	0.343632	NA	NA	zero_count
ENSG00000203572.3	AC090519.3	0	0	0.343632	NA	NA	zero_count
ENSG00000203574.1	AC090519.5	0	0	0.343632	NA	NA	zero_count
ENSG00000203575.1	AC090519.6	0	0	0.343632	NA	NA	zero_count
ENSG00000203576.1	AC090519.7	0	0	0.343632	NA	NA	zero_count
ENSG00000203578.1	AC073940.1	0	0	0.343632	NA	NA	zero_count
ENSG00000203585.3	RP11-542B15.1	0	0	0.343632	NA	NA	zero_count
ENSG00000203588.3	IGBP1-AS1	0	0	0.343632	NA	NA	zero_count
ENSG00000203593.3	RP5-1096D14.6	0	0	0.343632	NA	NA	zero_count
ENSG00000203594.1	AC116351.1	0	0	0.343632	NA	NA	zero_count
ENSG00000203605.3	RP11-335E6.2	0	0	0.343632	NA	NA	zero_count
ENSG00000203615.2	AC069200.1	0	0	0.343632	NA	NA	zero_count
ENSG00000203635.2	AC144450.2	0	0	0.343632	NA	NA	zero_count
ENSG00000203647.1	AC106827.1	0	0	0.343632	NA	NA	zero_count
ENSG00000203648.3	AC007618.3	0	0	0.343632	NA	NA	zero_count
ENSG00000203652.3	AC099048.1	0	0	0.343632	NA	NA	zero_count
ENSG00000203661.2	OR2T5	0	0	0.343632	NA	NA	zero_count
ENSG00000203663.2	OR2L2	0	0	0.343632	NA	NA	zero_count
ENSG00000203664.5	OR2W5	0	0	0.343632	NA	NA	zero_count
ENSG00000203688.4	RP11-351J23.1	0	0	0.343632	NA	NA	zero_count
ENSG00000203690.7	TCP10	0	0	0.343632	NA	NA	zero_count
ENSG00000203697.7	CAPN8	0	0	0.343632	NA	NA	zero_count
ENSG00000203706.4	SERTAD4-AS1	0	0	0.343632	NA	NA	zero_count
ENSG00000203733.5	GJE1	0	0	0.343632	NA	NA	zero_count
ENSG00000203734.7	ECT2L	0	0	0.343632	NA	NA	zero_count
ENSG00000203740.3	METTL11B	0	0	0.343632	NA	NA	zero_count
ENSG00000203756.3	TMEM244	0	0	0.343632	NA	NA	zero_count
ENSG00000203757.1	OR6K3	0	0	0.343632	NA	NA	zero_count
ENSG00000203758.4	OR10T1P	0	0	0.343632	NA	NA	zero_count
ENSG00000203781.4	AL591704.9	0	0	0.343632	NA	NA	zero_count
ENSG00000203783.4	PRR9	0	0	0.343632	NA	NA	zero_count
ENSG00000203784.2	LELP1	0	0	0.343632	NA	NA	zero_count
ENSG00000203795.2	FAM24A	0	0	0.343632	NA	NA	zero_count
ENSG00000203809.5	LINC00577	0	0	0.343632	NA	NA	zero_count
ENSG00000203825.4	RP11-744H18.1	0	0	0.343632	NA	NA	zero_count
ENSG00000203835.5	ABHD17AP1	0	0	0.343632	NA	NA	zero_count
ENSG00000203837.4	PNLIPRP3	0	0	0.343632	NA	NA	zero_count
ENSG00000203843.3	PFN1P2	0	0	0.343632	NA	NA	zero_count
ENSG00000203857.5	HSD3B1	0	0	0.343632	NA	NA	zero_count
ENSG00000203859.5	HSD3B2	0	0	0.343632	NA	NA	zero_count
ENSG00000203864.1	C1orf137	0	0	0.343632	NA	NA	zero_count
ENSG00000203870.5	SMIM9	0	0	0.343632	NA	NA	zero_count
ENSG00000203876.5	RP11-451M19.3	0	0	0.343632	NA	NA	zero_count
ENSG00000203886.4	CYP17A1-AS1	0	0	0.343632	NA	NA	zero_count
ENSG00000203897.3	SPATA42	0	0	0.343632	NA	NA	zero_count
ENSG00000203909.3	DPPA5	0	0	0.343632	NA	NA	zero_count
ENSG00000203923.4	SPANXN1	0	0	0.343632	NA	NA	zero_count
ENSG00000203926.4	SPANXA2	0	0	0.343632	NA	NA	zero_count
ENSG00000203933.2	CXorf66	0	0	0.343632	NA	NA	zero_count
ENSG00000203942.3	C10orf62	0	0	0.343632	NA	NA	zero_count
ENSG00000203963.7	C1orf141	0	0	0.343632	NA	NA	zero_count
ENSG00000203970.3	DEFB110	0	0	0.343632	NA	NA	zero_count
ENSG00000203971.1	RP13-379L11.2	0	0	0.343632	NA	NA	zero_count
ENSG00000203985.6	LDLRAD1	0	0	0.343632	NA	NA	zero_count
ENSG00000203989.2	RHOXF2B	0	0	0.343632	NA	NA	zero_count
ENSG00000203999.4	RP11-290F20.1	0	0	0.343632	NA	NA	zero_count
ENSG00000204003.4	LCN6	0	0	0.343632	NA	NA	zero_count
ENSG00000204007.2	GLT6D1	0	0	0.343632	NA	NA	zero_count
ENSG00000204011.4	COL5A1-AS1	0	0	0.343632	NA	NA	zero_count
ENSG00000204019.4	CXorf61	0	0	0.343632	NA	NA	zero_count
ENSG00000204021.3	LIPK	0	0	0.343632	NA	NA	zero_count
ENSG00000204031.3	LCN1P2	0	0	0.343632	NA	NA	zero_count
ENSG00000204033.5	LRIT2	0	0	0.343632	NA	NA	zero_count
ENSG00000204049.1	AL391421.1	0	0	0.343632	NA	NA	zero_count
ENSG00000204053.5	MYCLP1	0	0	0.343632	NA	NA	zero_count
ENSG00000204065.2	TCEAL5	0	0	0.343632	NA	NA	zero_count
ENSG00000204092.2	LINC00951	0	0	0.343632	NA	NA	zero_count
ENSG00000204110.6	RP1-153P14.8	0	0	0.343632	NA	NA	zero_count
ENSG00000204119.1	LINC00684	0	0	0.343632	NA	NA	zero_count
ENSG00000204147.5	ASAH2B	0	0	0.343632	NA	NA	zero_count
ENSG00000204148.3	LINC00474	0	0	0.343632	NA	NA	zero_count
ENSG00000204173.6	LRRC37A5P	0	0	0.343632	NA	NA	zero_count
ENSG00000204187.5	LINC00619	0	0	0.343632	NA	NA	zero_count
ENSG00000204188.3	GGNBP1	0	0	0.343632	NA	NA	zero_count
ENSG00000204193.6	TXNDC8	0	0	0.343632	NA	NA	zero_count
ENSG00000204195.3	AWAT1	0	0	0.343632	NA	NA	zero_count
ENSG00000204246.2	OR13C3	0	0	0.343632	NA	NA	zero_count
ENSG00000204277.1	RP11-219G17.4	0	0	0.343632	NA	NA	zero_count
ENSG00000204293.2	OR8B2	0	0	0.343632	NA	NA	zero_count
ENSG00000204300.2	TMEM225	0	0	0.343632	NA	NA	zero_count
ENSG00000204306.2	AP002348.1	0	0	0.343632	NA	NA	zero_count
ENSG00000204334.7	ERICH2	0	0	0.343632	NA	NA	zero_count
ENSG00000204363.4	SPANXN5	0	0	0.343632	NA	NA	zero_count
ENSG00000204365.2	C10orf126	0	0	0.343632	NA	NA	zero_count
ENSG00000204380.2	AC005042.4	0	0	0.343632	NA	NA	zero_count
ENSG00000204393.3	RP11-410N8.4	0	0	0.343632	NA	NA	zero_count
ENSG00000204399.3	AC012306.2	0	0	0.343632	NA	NA	zero_count
ENSG00000204403.5	CASP12	0	0	0.343632	NA	NA	zero_count
ENSG00000204422.7	XXbac-BPG32J3.20	0	0	0.343632	NA	NA	zero_count
ENSG00000204429.4	RP11-1E11.1	0	0	0.343632	NA	NA	zero_count
ENSG00000204437.7	CTSLP6	0	0	0.343632	NA	NA	zero_count
ENSG00000204449.2	TRIM49C	0	0	0.343632	NA	NA	zero_count
ENSG00000204450.6	TRIM64	0	0	0.343632	NA	NA	zero_count
ENSG00000204456.4	RP11-313I2.10	0	0	0.343632	NA	NA	zero_count
ENSG00000204460.3	AC079586.1	0	0	0.343632	NA	NA	zero_count
ENSG00000204464.3	C1orf195	0	0	0.343632	NA	NA	zero_count
ENSG00000204466.5	DGKK	0	0	0.343632	NA	NA	zero_count
ENSG00000204471.3	TBC1D3P4	0	0	0.343632	NA	NA	zero_count
ENSG00000204478.5	PRAMEF20	0	0	0.343632	NA	NA	zero_count
ENSG00000204479.4	PRAMEF17	0	0	0.343632	NA	NA	zero_count
ENSG00000204480.6	PRAMEF19	0	0	0.343632	NA	NA	zero_count
ENSG00000204481.6	PRAMEF14	0	0	0.343632	NA	NA	zero_count
ENSG00000204485.2	XX-FW84067D5.1	0	0	0.343632	NA	NA	zero_count
ENSG00000204486.3	PRAMEF21	0	0	0.343632	NA	NA	zero_count
ENSG00000204488.3	PRAMEF16	0	0	0.343632	NA	NA	zero_count
ENSG00000204491.2	PRAMEF18	0	0	0.343632	NA	NA	zero_count
ENSG00000204495.3	PRAMEF13	0	0	0.343632	NA	NA	zero_count
ENSG00000204501.2	PRAMEF9	0	0	0.343632	NA	NA	zero_count
ENSG00000204502.2	PRAMEF5	0	0	0.343632	NA	NA	zero_count
ENSG00000204503.5	PRAMEF3	0	0	0.343632	NA	NA	zero_count
ENSG00000204505.3	PRAMEF25	0	0	0.343632	NA	NA	zero_count
ENSG00000204508.3	PRAMEF22	0	0	0.343632	NA	NA	zero_count
ENSG00000204511.2	MCCD1	0	0	0.343632	NA	NA	zero_count
ENSG00000204513.5	PRAMEF11	0	0	0.343632	NA	NA	zero_count
ENSG00000204528.3	PSORS1C3	0	0	0.343632	NA	NA	zero_count
ENSG00000204538.3	PSORS1C2	0	0	0.343632	NA	NA	zero_count
ENSG00000204542.2	C6orf15	0	0	0.343632	NA	NA	zero_count
ENSG00000204548.3	DEFB121	0	0	0.343632	NA	NA	zero_count
ENSG00000204555.2	RP4-610C12.2	0	0	0.343632	NA	NA	zero_count
ENSG00000204566.6	C10orf115	0	0	0.343632	NA	NA	zero_count
ENSG00000204571.4	KRTAP5-11	0	0	0.343632	NA	NA	zero_count
ENSG00000204595.1	DPRX	0	0	0.343632	NA	NA	zero_count
ENSG00000204618.4	RNF39	0	0	0.343632	NA	NA	zero_count
ENSG00000204640.1	NMS	0	0	0.343632	NA	NA	zero_count
ENSG00000204644.5	ZFP57	0	0	0.343632	NA	NA	zero_count
ENSG00000204645.4	SSX4	0	0	0.343632	NA	NA	zero_count
ENSG00000204648.7	SSX9	0	0	0.343632	NA	NA	zero_count
ENSG00000204657.2	OR2H2	0	0	0.343632	NA	NA	zero_count
ENSG00000204658.5	RP11-218C14.2	0	0	0.343632	NA	NA	zero_count
ENSG00000204662.2	CST9LP1	0	0	0.343632	NA	NA	zero_count
ENSG00000204663.5	CST13P	0	0	0.343632	NA	NA	zero_count
ENSG00000204669.5	C9orf57	0	0	0.343632	NA	NA	zero_count
ENSG00000204670.6	IGKV1OR2-3	0	0	0.343632	NA	NA	zero_count
ENSG00000204671.1	IL31	0	0	0.343632	NA	NA	zero_count
ENSG00000204677.6	FAM153C	0	0	0.343632	NA	NA	zero_count
ENSG00000204687.3	MAS1L	0	0	0.343632	NA	NA	zero_count
ENSG00000204688.5	OR2H1	0	0	0.343632	NA	NA	zero_count
ENSG00000204695.2	OR14J1	0	0	0.343632	NA	NA	zero_count
ENSG00000204700.3	OR2J2	0	0	0.343632	NA	NA	zero_count
ENSG00000204701.1	OR2J3	0	0	0.343632	NA	NA	zero_count
ENSG00000204702.4	OR2J1	0	0	0.343632	NA	NA	zero_count
ENSG00000204703.3	OR2B3	0	0	0.343632	NA	NA	zero_count
ENSG00000204704.2	OR2W1	0	0	0.343632	NA	NA	zero_count
ENSG00000204705.2	UBTFL5	0	0	0.343632	NA	NA	zero_count
ENSG00000204710.2	SPDYC	0	0	0.343632	NA	NA	zero_count
ENSG00000204711.4	C9orf135	0	0	0.343632	NA	NA	zero_count
ENSG00000204717.4	AC073464.11	0	0	0.343632	NA	NA	zero_count
ENSG00000204718.3	CNN2P12	0	0	0.343632	NA	NA	zero_count
ENSG00000204754.3	CTC-281M20.1	0	0	0.343632	NA	NA	zero_count
ENSG00000204767.3	FAM196B	0	0	0.343632	NA	NA	zero_count
ENSG00000204775.4	KM-PA-2	0	0	0.343632	NA	NA	zero_count
ENSG00000204779.2	FOXD4L5	0	0	0.343632	NA	NA	zero_count
ENSG00000204780.4	RP11-15J10.3	0	0	0.343632	NA	NA	zero_count
ENSG00000204787.4	REG1P	0	0	0.343632	NA	NA	zero_count
ENSG00000204801.7	RP11-96J15.2	0	0	0.343632	NA	NA	zero_count
ENSG00000204813.2	RP11-34H11.3	0	0	0.343632	NA	NA	zero_count
ENSG00000204814.5	RP11-160N1.10	0	0	0.343632	NA	NA	zero_count
ENSG00000204816.4	RP11-475I24.1	0	0	0.343632	NA	NA	zero_count
ENSG00000204818.3	BX649563.4	0	0	0.343632	NA	NA	zero_count
ENSG00000204832.5	ST8SIA6-AS1	0	0	0.343632	NA	NA	zero_count
ENSG00000204844.7	FAM74A3	0	0	0.343632	NA	NA	zero_count
ENSG00000204848.4	SPATA31A2	0	0	0.343632	NA	NA	zero_count
ENSG00000204849.5	SPATA31A1	0	0	0.343632	NA	NA	zero_count
ENSG00000204869.4	IGFL4	0	0	0.343632	NA	NA	zero_count
ENSG00000204872.2	AC092653.5	0	0	0.343632	NA	NA	zero_count
ENSG00000204873.3	KRTAP9-3	0	0	0.343632	NA	NA	zero_count
ENSG00000204880.6	KRTAP4-8	0	0	0.343632	NA	NA	zero_count
ENSG00000204887.4	KRTAP1-4	0	0	0.343632	NA	NA	zero_count
ENSG00000204889.6	KRT40	0	0	0.343632	NA	NA	zero_count
ENSG00000204894.4	RP11-208G20.2	0	0	0.343632	NA	NA	zero_count
ENSG00000204897.6	KRT25	0	0	0.343632	NA	NA	zero_count
ENSG00000204904.3	CXorf31	0	0	0.343632	NA	NA	zero_count
ENSG00000204915.3	RP6-99M1.1	0	0	0.343632	NA	NA	zero_count
ENSG00000204918.3	PRR20B	0	0	0.343632	NA	NA	zero_count
ENSG00000204919.1	PRR20A	0	0	0.343632	NA	NA	zero_count
ENSG00000204933.2	CD177P1	0	0	0.343632	NA	NA	zero_count
ENSG00000204941.9	PSG5	0	0	0.343632	NA	NA	zero_count
ENSG00000204967.6	PCDHA4	0	0	0.343632	NA	NA	zero_count
ENSG00000204979.3	MS4A13	0	0	0.343632	NA	NA	zero_count
ENSG00000204982.3	PRSS3P4	0	0	0.343632	NA	NA	zero_count
ENSG00000204983.8	PRSS1	0	0	0.343632	NA	NA	zero_count
ENSG00000204989.3	OR4D8P	0	0	0.343632	NA	NA	zero_count
ENSG00000204990.3	RP5-842K16.1	0	0	0.343632	NA	NA	zero_count
ENSG00000205015.1	RP11-46C24.3	0	0	0.343632	NA	NA	zero_count
ENSG00000205025.6	OR5G5P	0	0	0.343632	NA	NA	zero_count
ENSG00000205029.1	OR5D16	0	0	0.343632	NA	NA	zero_count
ENSG00000205030.1	OR5L2	0	0	0.343632	NA	NA	zero_count
ENSG00000205035.4	RP11-707M1.1	0	0	0.343632	NA	NA	zero_count
ENSG00000205076.4	LGALS7	0	0	0.343632	NA	NA	zero_count
ENSG00000205126.2	ACCSL	0	0	0.343632	NA	NA	zero_count
ENSG00000205148.1	AC016251.1	0	0	0.343632	NA	NA	zero_count
ENSG00000205174.2	C7orf66	0	0	0.343632	NA	NA	zero_count
ENSG00000205186.2	FABP9	0	0	0.343632	NA	NA	zero_count
ENSG00000205215.4	AC015818.3	0	0	0.343632	NA	NA	zero_count
ENSG00000205275.2	CSPG4P9	0	0	0.343632	NA	NA	zero_count
ENSG00000205279.4	CTXN3	0	0	0.343632	NA	NA	zero_count
ENSG00000205281.6	GOLGA6L10	0	0	0.343632	NA	NA	zero_count
ENSG00000205327.2	OR6C68	0	0	0.343632	NA	NA	zero_count
ENSG00000205328.2	OR6C65	0	0	0.343632	NA	NA	zero_count
ENSG00000205329.1	OR6C3	0	0	0.343632	NA	NA	zero_count
ENSG00000205330.2	OR6C1	0	0	0.343632	NA	NA	zero_count
ENSG00000205331.4	OR6C72P	0	0	0.343632	NA	NA	zero_count
ENSG00000205360.5	MT1CP	0	0	0.343632	NA	NA	zero_count
ENSG00000205420.6	KRT6A	0	0	0.343632	NA	NA	zero_count
ENSG00000205424.1	AL592528.1	0	0	0.343632	NA	NA	zero_count
ENSG00000205433.4	SNRPGP6	0	0	0.343632	NA	NA	zero_count
ENSG00000205439.8	KRTAP12-3	0	0	0.343632	NA	NA	zero_count
ENSG00000205441.4	KRTAP10-7	0	0	0.343632	NA	NA	zero_count
ENSG00000205442.8	IZUMO3	0	0	0.343632	NA	NA	zero_count
ENSG00000205444.2	RP4-529N6.1	0	0	0.343632	NA	NA	zero_count
ENSG00000205449.7	NBPF22P	0	0	0.343632	NA	NA	zero_count
ENSG00000205456.7	TP53TG3D	0	0	0.343632	NA	NA	zero_count
ENSG00000205494.5	OR52A4	0	0	0.343632	NA	NA	zero_count
ENSG00000205495.1	OR52J3	0	0	0.343632	NA	NA	zero_count
ENSG00000205496.1	OR51A2	0	0	0.343632	NA	NA	zero_count
ENSG00000205497.2	OR51A4	0	0	0.343632	NA	NA	zero_count
ENSG00000205505.7	AC006014.10	0	0	0.343632	NA	NA	zero_count
ENSG00000205506.5	AC004878.6	0	0	0.343632	NA	NA	zero_count
ENSG00000205508.3	AC004878.5	0	0	0.343632	NA	NA	zero_count
ENSG00000205509.3	AC138783.11	0	0	0.343632	NA	NA	zero_count
ENSG00000205549.4	C9orf92	0	0	0.343632	NA	NA	zero_count
ENSG00000205584.6	AC005488.11	0	0	0.343632	NA	NA	zero_count
ENSG00000205611.3	RP4-610C12.4	0	0	0.343632	NA	NA	zero_count
ENSG00000205632.2	WI2-81516E3.1	0	0	0.343632	NA	NA	zero_count
ENSG00000205636.3	LINC00583	0	0	0.343632	NA	NA	zero_count
ENSG00000205642.5	VCX3B	0	0	0.343632	NA	NA	zero_count
ENSG00000205653.1	RP3-416J7.5	0	0	0.343632	NA	NA	zero_count
ENSG00000205662.2	RP11-706O15.7	0	0	0.343632	NA	NA	zero_count
ENSG00000205696.4	ADARB2-AS1	0	0	0.343632	NA	NA	zero_count
ENSG00000205716.4	AC007248.6	0	0	0.343632	NA	NA	zero_count
ENSG00000205718.4	MBD3L4	0	0	0.343632	NA	NA	zero_count
ENSG00000205754.6	SLCO1B7	0	0	0.343632	NA	NA	zero_count
ENSG00000205767.3	CTD-2302E22.1	0	0	0.343632	NA	NA	zero_count
ENSG00000205775.8	GAGE2E	0	0	0.343632	NA	NA	zero_count
ENSG00000205777.13	GAGE1	0	0	0.343632	NA	NA	zero_count
ENSG00000205809.5	KLRC2	0	0	0.343632	NA	NA	zero_count
ENSG00000205810.4	KLRC3	0	0	0.343632	NA	NA	zero_count
ENSG00000205821.4	AC006435.1	0	0	0.343632	NA	NA	zero_count
ENSG00000205830.1	AC024132.1	0	0	0.343632	NA	NA	zero_count
ENSG00000205835.4	GMNC	0	0	0.343632	NA	NA	zero_count
ENSG00000205837.3	LINC00487	0	0	0.343632	NA	NA	zero_count
ENSG00000205846.3	CLEC6A	0	0	0.343632	NA	NA	zero_count
ENSG00000205847.5	OR7E91P	0	0	0.343632	NA	NA	zero_count
ENSG00000205850.6	AL359736.1	0	0	0.343632	NA	NA	zero_count
ENSG00000205858.5	LRRC72	0	0	0.343632	NA	NA	zero_count
ENSG00000205863.5	C1QTNF9B	0	0	0.343632	NA	NA	zero_count
ENSG00000205864.1	KRTAP5-6	0	0	0.343632	NA	NA	zero_count
ENSG00000205865.4	FAM99B	0	0	0.343632	NA	NA	zero_count
ENSG00000205866.2	FAM99A	0	0	0.343632	NA	NA	zero_count
ENSG00000205879.4	FAM90A2P	0	0	0.343632	NA	NA	zero_count
ENSG00000205882.4	DEFB134	0	0	0.343632	NA	NA	zero_count
ENSG00000205883.2	DEFB135	0	0	0.343632	NA	NA	zero_count
ENSG00000205884.2	DEFB136	0	0	0.343632	NA	NA	zero_count
ENSG00000205897.5	OR7E136P	0	0	0.343632	NA	NA	zero_count
ENSG00000205898.3	RP11-3B12.4	0	0	0.343632	NA	NA	zero_count
ENSG00000205936.3	PPP1R12BP2	0	0	0.343632	NA	NA	zero_count
ENSG00000205971.1	AC074389.6	0	0	0.343632	NA	NA	zero_count
ENSG00000205989.1	DEFB109	0	0	0.343632	NA	NA	zero_count
ENSG00000206014.5	OR7E161P	0	0	0.343632	NA	NA	zero_count
ENSG00000206034.1	DEFB109P1B	0	0	0.343632	NA	NA	zero_count
ENSG00000206042.1	DEFA7P	0	0	0.343632	NA	NA	zero_count
ENSG00000206043.6	C18orf63	0	0	0.343632	NA	NA	zero_count
ENSG00000206044.3	AC005841.1	0	0	0.343632	NA	NA	zero_count
ENSG00000206047.2	DEFA1	0	0	0.343632	NA	NA	zero_count
ENSG00000206062.4	RP13-212L9.1	0	0	0.343632	NA	NA	zero_count
ENSG00000206066.3	IGLL3P	0	0	0.343632	NA	NA	zero_count
ENSG00000206069.4	TMEM211	0	0	0.343632	NA	NA	zero_count
ENSG00000206072.8	SERPINB11	0	0	0.343632	NA	NA	zero_count
ENSG00000206075.9	SERPINB5	0	0	0.343632	NA	NA	zero_count
ENSG00000206090.4	AP000350.7	0	0	0.343632	NA	NA	zero_count
ENSG00000206102.2	KRTAP19-8	0	0	0.343632	NA	NA	zero_count
ENSG00000206104.2	KRTAP20-3	0	0	0.343632	NA	NA	zero_count
ENSG00000206105.2	KRTAP20-4	0	0	0.343632	NA	NA	zero_count
ENSG00000206106.2	KRTAP22-2	0	0	0.343632	NA	NA	zero_count
ENSG00000206107.2	KRTAP27-1	0	0	0.343632	NA	NA	zero_count
ENSG00000206129.3	CTD-2008L17.2	0	0	0.343632	NA	NA	zero_count
ENSG00000206187.3	RP11-1084I9.1	0	0	0.343632	NA	NA	zero_count
ENSG00000206249.3	CTD-2308N23.2	0	0	0.343632	NA	NA	zero_count
ENSG00000206422.2	LRRC30	0	0	0.343632	NA	NA	zero_count
ENSG00000206474.6	OR10C1	0	0	0.343632	NA	NA	zero_count
ENSG00000206532.2	RP11-553A10.1	0	0	0.343632	NA	NA	zero_count
ENSG00000206549.8	PRSS50	0	0	0.343632	NA	NA	zero_count
ENSG00000206552.4	KRBOX1-AS1	0	0	0.343632	NA	NA	zero_count
ENSG00000206583.1	RNU6-1292P	0	0	0.343632	NA	NA	zero_count
ENSG00000206587.1	RNU6-46P	0	0	0.343632	NA	NA	zero_count
ENSG00000206589.1	RNU6-354P	0	0	0.343632	NA	NA	zero_count
ENSG00000206590.1	RNU6-132P	0	0	0.343632	NA	NA	zero_count
ENSG00000206592.1	SNORA18	0	0	0.343632	NA	NA	zero_count
ENSG00000206593.1	RNU6-47P	0	0	0.343632	NA	NA	zero_count
ENSG00000206595.1	RNU6-877P	0	0	0.343632	NA	NA	zero_count
ENSG00000206598.1	RNU6-1286P	0	0	0.343632	NA	NA	zero_count
ENSG00000206599.1	RNU6-841P	0	0	0.343632	NA	NA	zero_count
ENSG00000206600.1	RNU6-25P	0	0	0.343632	NA	NA	zero_count
ENSG00000206602.1	SNORD58A	0	0	0.343632	NA	NA	zero_count
ENSG00000206604.1	RNU6-425P	0	0	0.343632	NA	NA	zero_count
ENSG00000206605.1	RNU6-946P	0	0	0.343632	NA	NA	zero_count
ENSG00000206606.1	RNU6-1296P	0	0	0.343632	NA	NA	zero_count
ENSG00000206609.1	SNORD116-11	0	0	0.343632	NA	NA	zero_count
ENSG00000206613.1	RNU6-1336P	0	0	0.343632	NA	NA	zero_count
ENSG00000206614.1	RNU6-477P	0	0	0.343632	NA	NA	zero_count
ENSG00000206615.1	RNU6-338P	0	0	0.343632	NA	NA	zero_count
ENSG00000206616.1	RNU6-741P	0	0	0.343632	NA	NA	zero_count
ENSG00000206617.1	RNY1P5	0	0	0.343632	NA	NA	zero_count
ENSG00000206618.1	RNU6-1264P	0	0	0.343632	NA	NA	zero_count
ENSG00000206620.1	SNORD45C	0	0	0.343632	NA	NA	zero_count
ENSG00000206623.1	RNU6-979P	0	0	0.343632	NA	NA	zero_count
ENSG00000206624.1	RNU1-39P	0	0	0.343632	NA	NA	zero_count
ENSG00000206625.1	RNU6-1	0	0	0.343632	NA	NA	zero_count
ENSG00000206627.1	RNU6-969P	0	0	0.343632	NA	NA	zero_count
ENSG00000206631.1	RNU6-657P	0	0	0.343632	NA	NA	zero_count
ENSG00000206635.1	RNU6-1062P	0	0	0.343632	NA	NA	zero_count
ENSG00000206636.1	Y_RNA	0	0	0.343632	NA	NA	zero_count
ENSG00000206637.1	SNORA70	0	0	0.343632	NA	NA	zero_count
ENSG00000206638.1	RNU6-672P	0	0	0.343632	NA	NA	zero_count
ENSG00000206639.1	Y_RNA	0	0	0.343632	NA	NA	zero_count
ENSG00000206640.1	Y_RNA	0	0	0.343632	NA	NA	zero_count
ENSG00000206641.1	RNU6-449P	0	0	0.343632	NA	NA	zero_count
ENSG00000206644.1	RNU6-1279P	0	0	0.343632	NA	NA	zero_count
ENSG00000206645.1	Y_RNA	0	0	0.343632	NA	NA	zero_count
ENSG00000206646.1	Y_RNA	0	0	0.343632	NA	NA	zero_count
ENSG00000206647.1	SNORA2	0	0	0.343632	NA	NA	zero_count
ENSG00000206649.1	SNORA20	0	0	0.343632	NA	NA	zero_count
ENSG00000206650.1	SNORA70G	0	0	0.343632	NA	NA	zero_count
ENSG00000206654.1	RNU6-608P	0	0	0.343632	NA	NA	zero_count
ENSG00000206656.1	SNORD116-17	0	0	0.343632	NA	NA	zero_count
ENSG00000206658.1	RNU6-1039P	0	0	0.343632	NA	NA	zero_count
ENSG00000206660.1	Y_RNA	0	0	0.343632	NA	NA	zero_count
ENSG00000206661.1	SNORA70	0	0	0.343632	NA	NA	zero_count
ENSG00000206662.1	Y_RNA	0	0	0.343632	NA	NA	zero_count
ENSG00000206665.1	RNU6-573P	0	0	0.343632	NA	NA	zero_count
ENSG00000206671.1	RNU6-471P	0	0	0.343632	NA	NA	zero_count
ENSG00000206672.1	Y_RNA	0	0	0.343632	NA	NA	zero_count
ENSG00000206674.1	RNU6-945P	0	0	0.343632	NA	NA	zero_count
ENSG00000206675.1	RNU6-32P	0	0	0.343632	NA	NA	zero_count
ENSG00000206676.1	Y_RNA	0	0	0.343632	NA	NA	zero_count
ENSG00000206677.1	Y_RNA	0	0	0.343632	NA	NA	zero_count
ENSG00000206678.1	RNU6-144P	0	0	0.343632	NA	NA	zero_count
ENSG00000206679.1	Y_RNA	0	0	0.343632	NA	NA	zero_count
ENSG00000206681.1	RNU6-730P	0	0	0.343632	NA	NA	zero_count
ENSG00000206682.1	Y_RNA	0	0	0.343632	NA	NA	zero_count
ENSG00000206684.1	RNU6-157P	0	0	0.343632	NA	NA	zero_count
ENSG00000206685.1	RNU6-1189P	0	0	0.343632	NA	NA	zero_count
ENSG00000206686.1	RNU6-1036P	0	0	0.343632	NA	NA	zero_count
ENSG00000206690.1	Y_RNA	0	0	0.343632	NA	NA	zero_count
ENSG00000206692.1	Y_RNA	0	0	0.343632	NA	NA	zero_count
ENSG00000206693.1	SNORA56	0	0	0.343632	NA	NA	zero_count
ENSG00000206695.1	RNU6-442P	0	0	0.343632	NA	NA	zero_count
ENSG00000206699.1	Y_RNA	0	0	0.343632	NA	NA	zero_count
ENSG00000206700.1	RNU6-723P	0	0	0.343632	NA	NA	zero_count
ENSG00000206701.1	RNU6-1040P	0	0	0.343632	NA	NA	zero_count
ENSG00000206703.1	RNU6-128P	0	0	0.343632	NA	NA	zero_count
ENSG00000206704.1	Y_RNA	0	0	0.343632	NA	NA	zero_count
ENSG00000206705.1	Y_RNA	0	0	0.343632	NA	NA	zero_count
ENSG00000206706.1	Y_RNA	0	0	0.343632	NA	NA	zero_count
ENSG00000206708.1	RNU6-1227P	0	0	0.343632	NA	NA	zero_count
ENSG00000206709.1	RNU6-1080P	0	0	0.343632	NA	NA	zero_count
ENSG00000206710.1	RNU6-147P	0	0	0.343632	NA	NA	zero_count
ENSG00000206711.1	Y_RNA	0	0	0.343632	NA	NA	zero_count
ENSG00000206712.1	RNU6-26P	0	0	0.343632	NA	NA	zero_count
ENSG00000206713.1	Y_RNA	0	0	0.343632	NA	NA	zero_count
ENSG00000206714.1	Y_RNA	0	0	0.343632	NA	NA	zero_count
ENSG00000206715.1	RNU6-444P	0	0	0.343632	NA	NA	zero_count
ENSG00000206716.1	RNU6-133P	0	0	0.343632	NA	NA	zero_count
ENSG00000206717.1	Y_RNA	0	0	0.343632	NA	NA	zero_count
ENSG00000206718.1	RNU6-546P	0	0	0.343632	NA	NA	zero_count
ENSG00000206719.1	Y_RNA	0	0	0.343632	NA	NA	zero_count
ENSG00000206721.1	Y_RNA	0	0	0.343632	NA	NA	zero_count
ENSG00000206722.1	RNU6-1074P	0	0	0.343632	NA	NA	zero_count
ENSG00000206723.1	RNU6-1056P	0	0	0.343632	NA	NA	zero_count
ENSG00000206724.1	RNU6-756P	0	0	0.343632	NA	NA	zero_count
ENSG00000206725.1	RNU6-1027P	0	0	0.343632	NA	NA	zero_count
ENSG00000206726.1	RNU6-259P	0	0	0.343632	NA	NA	zero_count
ENSG00000206728.1	Y_RNA	0	0	0.343632	NA	NA	zero_count
ENSG00000206729.1	RNU6-1126P	0	0	0.343632	NA	NA	zero_count
ENSG00000206730.1	RNU6-468P	0	0	0.343632	NA	NA	zero_count
ENSG00000206732.1	RNU6-936P	0	0	0.343632	NA	NA	zero_count
ENSG00000206733.1	RNU6-641P	0	0	0.343632	NA	NA	zero_count
ENSG00000206738.1	Y_RNA	0	0	0.343632	NA	NA	zero_count
ENSG00000206739.1	Y_RNA	0	0	0.343632	NA	NA	zero_count
ENSG00000206741.1	Y_RNA	0	0	0.343632	NA	NA	zero_count
ENSG00000206743.1	RNU6-484P	0	0	0.343632	NA	NA	zero_count
ENSG00000206744.1	RNU6-620P	0	0	0.343632	NA	NA	zero_count
ENSG00000206745.1	RNU6-643P	0	0	0.343632	NA	NA	zero_count
ENSG00000206746.1	RNU6-142P	0	0	0.343632	NA	NA	zero_count
ENSG00000206747.1	RNU6-245P	0	0	0.343632	NA	NA	zero_count
ENSG00000206751.1	Y_RNA	0	0	0.343632	NA	NA	zero_count
ENSG00000206752.1	RNU6-1323P	0	0	0.343632	NA	NA	zero_count
ENSG00000206754.1	SNORD101	0	0	0.343632	NA	NA	zero_count
ENSG00000206758.1	RNU6-317P	0	0	0.343632	NA	NA	zero_count
ENSG00000206759.1	RNU6-787P	0	0	0.343632	NA	NA	zero_count
ENSG00000206760.1	SNORA6	0	0	0.343632	NA	NA	zero_count
ENSG00000206761.1	U3	0	0	0.343632	NA	NA	zero_count
ENSG00000206762.1	RNU6-418P	0	0	0.343632	NA	NA	zero_count
ENSG00000206764.1	RNU6-152P	0	0	0.343632	NA	NA	zero_count
ENSG00000206765.1	RNU6-203P	0	0	0.343632	NA	NA	zero_count
ENSG00000206766.1	RNU6-435P	0	0	0.343632	NA	NA	zero_count
ENSG00000206767.1	RNU6-949P	0	0	0.343632	NA	NA	zero_count
ENSG00000206768.1	Y_RNA	0	0	0.343632	NA	NA	zero_count
ENSG00000206769.1	RNU6-116P	0	0	0.343632	NA	NA	zero_count
ENSG00000206770.1	Y_RNA	0	0	0.343632	NA	NA	zero_count
ENSG00000206774.1	RNU6-211P	0	0	0.343632	NA	NA	zero_count
ENSG00000206775.1	SNORD37	0	0	0.343632	NA	NA	zero_count
ENSG00000206776.1	SNORA32	0	0	0.343632	NA	NA	zero_count
ENSG00000206777.1	RNU6-637P	0	0	0.343632	NA	NA	zero_count
ENSG00000206778.1	RNU6-213P	0	0	0.343632	NA	NA	zero_count
ENSG00000206779.1	Y_RNA	0	0	0.343632	NA	NA	zero_count
ENSG00000206780.1	SNORA75	0	0	0.343632	NA	NA	zero_count
ENSG00000206781.1	Y_RNA	0	0	0.343632	NA	NA	zero_count
ENSG00000206782.1	RNU6-224P	0	0	0.343632	NA	NA	zero_count
ENSG00000206783.1	RNU6-292P	0	0	0.343632	NA	NA	zero_count
ENSG00000206784.1	Y_RNA	0	0	0.343632	NA	NA	zero_count
ENSG00000206786.1	RNU6-701P	0	0	0.343632	NA	NA	zero_count
ENSG00000206787.1	RNU6-76P	0	0	0.343632	NA	NA	zero_count
ENSG00000206788.1	RNU6-629P	0	0	0.343632	NA	NA	zero_count
ENSG00000206790.1	Y_RNA	0	0	0.343632	NA	NA	zero_count
ENSG00000206791.1	RNU1-129P	0	0	0.343632	NA	NA	zero_count
ENSG00000206792.1	Y_RNA	0	0	0.343632	NA	NA	zero_count
ENSG00000206796.1	RNU6-811P	0	0	0.343632	NA	NA	zero_count
ENSG00000206797.1	Y_RNA	0	0	0.343632	NA	NA	zero_count
ENSG00000206799.1	SNORA32	0	0	0.343632	NA	NA	zero_count
ENSG00000206800.1	RNY3P7	0	0	0.343632	NA	NA	zero_count
ENSG00000206801.1	RNU6-639P	0	0	0.343632	NA	NA	zero_count
ENSG00000206802.1	RNU6-926P	0	0	0.343632	NA	NA	zero_count
ENSG00000206803.1	RNU6-968P	0	0	0.343632	NA	NA	zero_count
ENSG00000206804.1	RNU6-1293P	0	0	0.343632	NA	NA	zero_count
ENSG00000206806.1	Y_RNA	0	0	0.343632	NA	NA	zero_count
ENSG00000206807.1	RNU6-815P	0	0	0.343632	NA	NA	zero_count
ENSG00000206812.1	RNU6-38P	0	0	0.343632	NA	NA	zero_count
ENSG00000206813.1	Y_RNA	0	0	0.343632	NA	NA	zero_count
ENSG00000206814.1	Y_RNA	0	0	0.343632	NA	NA	zero_count
ENSG00000206815.1	RNU6-483P	0	0	0.343632	NA	NA	zero_count
ENSG00000206816.1	Y_RNA	0	0	0.343632	NA	NA	zero_count
ENSG00000206817.1	Y_RNA	0	0	0.343632	NA	NA	zero_count
ENSG00000206818.1	RNU6-849P	0	0	0.343632	NA	NA	zero_count
ENSG00000206819.1	RNU6-260P	0	0	0.343632	NA	NA	zero_count
ENSG00000206822.1	Y_RNA	0	0	0.343632	NA	NA	zero_count
ENSG00000206826.1	RNU6-974P	0	0	0.343632	NA	NA	zero_count
ENSG00000206827.1	RNU6-1032P	0	0	0.343632	NA	NA	zero_count
ENSG00000206832.1	RNU6V	0	0	0.343632	NA	NA	zero_count
ENSG00000206833.1	RNU6-20P	0	0	0.343632	NA	NA	zero_count
ENSG00000206835.1	RNU1-74P	0	0	0.343632	NA	NA	zero_count
ENSG00000206836.1	RNU6-1029P	0	0	0.343632	NA	NA	zero_count
ENSG00000206839.1	RNU6-746P	0	0	0.343632	NA	NA	zero_count
ENSG00000206840.1	Y_RNA	0	0	0.343632	NA	NA	zero_count
ENSG00000206841.1	RNU6-409P	0	0	0.343632	NA	NA	zero_count
ENSG00000206842.1	RNU6-413P	0	0	0.343632	NA	NA	zero_count
ENSG00000206843.1	RNU6-206P	0	0	0.343632	NA	NA	zero_count
ENSG00000206844.1	Y_RNA	0	0	0.343632	NA	NA	zero_count
ENSG00000206845.1	RNU6-209P	0	0	0.343632	NA	NA	zero_count
ENSG00000206847.1	Y_RNA	0	0	0.343632	NA	NA	zero_count
ENSG00000206848.1	RNU6-890P	0	0	0.343632	NA	NA	zero_count
ENSG00000206849.1	SNORA18	0	0	0.343632	NA	NA	zero_count
ENSG00000206850.1	Y_RNA	0	0	0.343632	NA	NA	zero_count
ENSG00000206852.1	RNU6-895P	0	0	0.343632	NA	NA	zero_count
ENSG00000206853.1	SNORA51	0	0	0.343632	NA	NA	zero_count
ENSG00000206854.1	RNY3P5	0	0	0.343632	NA	NA	zero_count
ENSG00000206855.1	RNU6-571P	0	0	0.343632	NA	NA	zero_count
ENSG00000206856.1	RNU6-427P	0	0	0.343632	NA	NA	zero_count
ENSG00000206857.1	RNU6-214P	0	0	0.343632	NA	NA	zero_count
ENSG00000206858.1	Y_RNA	0	0	0.343632	NA	NA	zero_count
ENSG00000206859.1	RNU6-767P	0	0	0.343632	NA	NA	zero_count
ENSG00000206862.1	Y_RNA	0	0	0.343632	NA	NA	zero_count
ENSG00000206863.1	RNU5A-6P	0	0	0.343632	NA	NA	zero_count
ENSG00000206864.1	RNU6-207P	0	0	0.343632	NA	NA	zero_count
ENSG00000206865.1	Y_RNA	0	0	0.343632	NA	NA	zero_count
ENSG00000206866.1	RNU6-187P	0	0	0.343632	NA	NA	zero_count
ENSG00000206867.1	RNU6-356P	0	0	0.343632	NA	NA	zero_count
ENSG00000206869.1	SNORA70F	0	0	0.343632	NA	NA	zero_count
ENSG00000206870.1	RNU6-398P	0	0	0.343632	NA	NA	zero_count
ENSG00000206871.1	RNU6-533P	0	0	0.343632	NA	NA	zero_count
ENSG00000206875.1	RNU6-761P	0	0	0.343632	NA	NA	zero_count
ENSG00000206877.1	RNU6-1103P	0	0	0.343632	NA	NA	zero_count
ENSG00000206880.1	RNU6-1310P	0	0	0.343632	NA	NA	zero_count
ENSG00000206881.1	RNU6-190P	0	0	0.343632	NA	NA	zero_count
ENSG00000206882.1	RNA5SP87	0	0	0.343632	NA	NA	zero_count
ENSG00000206886.1	SNORA70	0	0	0.343632	NA	NA	zero_count
ENSG00000206887.1	RNU6-1008P	0	0	0.343632	NA	NA	zero_count
ENSG00000206888.1	RNU6-48P	0	0	0.343632	NA	NA	zero_count
ENSG00000206889.1	RNU6-1200P	0	0	0.343632	NA	NA	zero_count
ENSG00000206891.1	RNU6-217P	0	0	0.343632	NA	NA	zero_count
ENSG00000206892.1	RNU6-42P	0	0	0.343632	NA	NA	zero_count
ENSG00000206895.1	Y_RNA	0	0	0.343632	NA	NA	zero_count
ENSG00000206896.1	RNU6-1124P	0	0	0.343632	NA	NA	zero_count
ENSG00000206898.1	SNORA51	0	0	0.343632	NA	NA	zero_count
ENSG00000206899.1	RNU6-36P	0	0	0.343632	NA	NA	zero_count
ENSG00000206900.1	RNU6-98P	0	0	0.343632	NA	NA	zero_count
ENSG00000206901.1	SNORA72	0	0	0.343632	NA	NA	zero_count
ENSG00000206906.1	RNU6-458P	0	0	0.343632	NA	NA	zero_count
ENSG00000206907.1	RNU6-1013P	0	0	0.343632	NA	NA	zero_count
ENSG00000206909.1	SNORA70	0	0	0.343632	NA	NA	zero_count
ENSG00000206910.1	SNORA29	0	0	0.343632	NA	NA	zero_count
ENSG00000206911.1	Y_RNA	0	0	0.343632	NA	NA	zero_count
ENSG00000206912.1	Y_RNA	0	0	0.343632	NA	NA	zero_count
ENSG00000206913.1	SNORA7	0	0	0.343632	NA	NA	zero_count
ENSG00000206914.1	Y_RNA	0	0	0.343632	NA	NA	zero_count
ENSG00000206915.1	RNU6-439P	0	0	0.343632	NA	NA	zero_count
ENSG00000206917.1	RNU1-52P	0	0	0.343632	NA	NA	zero_count
ENSG00000206918.1	RNU6-1181P	0	0	0.343632	NA	NA	zero_count
ENSG00000206920.1	RNY1P6	0	0	0.343632	NA	NA	zero_count
ENSG00000206921.1	RNU6-481P	0	0	0.343632	NA	NA	zero_count
ENSG00000206922.1	RNU6-80P	0	0	0.343632	NA	NA	zero_count
ENSG00000206923.1	RNU6-432P	0	0	0.343632	NA	NA	zero_count
ENSG00000206924.1	RNU6-689P	0	0	0.343632	NA	NA	zero_count
ENSG00000206925.1	Y_RNA	0	0	0.343632	NA	NA	zero_count
ENSG00000206926.1	RNU6-1024P	0	0	0.343632	NA	NA	zero_count
ENSG00000206927.1	Y_RNA	0	0	0.343632	NA	NA	zero_count
ENSG00000206929.1	Y_RNA	0	0	0.343632	NA	NA	zero_count
ENSG00000206931.1	RNU6-1042P	0	0	0.343632	NA	NA	zero_count
ENSG00000206932.1	RNU6-4P	0	0	0.343632	NA	NA	zero_count
ENSG00000206935.1	RNU6-514P	0	0	0.343632	NA	NA	zero_count
ENSG00000206936.1	RNU4-52P	0	0	0.343632	NA	NA	zero_count
ENSG00000206937.1	SNORA70B	0	0	0.343632	NA	NA	zero_count
ENSG00000206938.1	RNU4-31P	0	0	0.343632	NA	NA	zero_count
ENSG00000206939.1	RNU6-281P	0	0	0.343632	NA	NA	zero_count
ENSG00000206946.1	RNU6-156P	0	0	0.343632	NA	NA	zero_count
ENSG00000206947.1	SNORA20	0	0	0.343632	NA	NA	zero_count
ENSG00000206949.1	RNU6-1324P	0	0	0.343632	NA	NA	zero_count
ENSG00000206950.1	Y_RNA	0	0	0.343632	NA	NA	zero_count
ENSG00000206951.1	Y_RNA	0	0	0.343632	NA	NA	zero_count
ENSG00000206954.1	RNU6-1201P	0	0	0.343632	NA	NA	zero_count
ENSG00000206958.1	SNORA70	0	0	0.343632	NA	NA	zero_count
ENSG00000206959.1	Y_RNA	0	0	0.343632	NA	NA	zero_count
ENSG00000206960.1	RNU6-793P	0	0	0.343632	NA	NA	zero_count
ENSG00000206961.1	SNORA51	0	0	0.343632	NA	NA	zero_count
ENSG00000206962.1	RNU6-74P	0	0	0.343632	NA	NA	zero_count
ENSG00000206963.1	RNU6-675P	0	0	0.343632	NA	NA	zero_count
ENSG00000206964.1	Y_RNA	0	0	0.343632	NA	NA	zero_count
ENSG00000206965.1	RNU6-5P	0	0	0.343632	NA	NA	zero_count
ENSG00000206968.1	RNVU1-16	0	0	0.343632	NA	NA	zero_count
ENSG00000206969.1	RNU6-1316P	0	0	0.343632	NA	NA	zero_count
ENSG00000206970.1	RNU6-474P	0	0	0.343632	NA	NA	zero_count
ENSG00000206972.1	RNU6-17P	0	0	0.343632	NA	NA	zero_count
ENSG00000206973.1	RNU6-1145P	0	0	0.343632	NA	NA	zero_count
ENSG00000206974.1	RNU6-1144P	0	0	0.343632	NA	NA	zero_count
ENSG00000206975.1	RNU6-13P	0	0	0.343632	NA	NA	zero_count
ENSG00000206977.1	SNORA8	0	0	0.343632	NA	NA	zero_count
ENSG00000206978.1	Y_RNA	0	0	0.343632	NA	NA	zero_count
ENSG00000206979.1	SNORD61	0	0	0.343632	NA	NA	zero_count
ENSG00000206980.1	RNU6-662P	0	0	0.343632	NA	NA	zero_count
ENSG00000206981.1	RNU6-40P	0	0	0.343632	NA	NA	zero_count
ENSG00000206982.1	Y_RNA	0	0	0.343632	NA	NA	zero_count
ENSG00000206983.1	RNU6-49P	0	0	0.343632	NA	NA	zero_count
ENSG00000206985.1	RNU6-198P	0	0	0.343632	NA	NA	zero_count
ENSG00000206987.1	U8	0	0	0.343632	NA	NA	zero_count
ENSG00000206989.1	SNORD63	0	0	0.343632	NA	NA	zero_count
ENSG00000206990.1	Y_RNA	0	0	0.343632	NA	NA	zero_count
ENSG00000206991.1	RNU6-610P	0	0	0.343632	NA	NA	zero_count
ENSG00000206992.1	RNU6-574P	0	0	0.343632	NA	NA	zero_count
ENSG00000206995.1	Y_RNA	0	0	0.343632	NA	NA	zero_count
ENSG00000206996.1	RNU6-842P	0	0	0.343632	NA	NA	zero_count
ENSG00000206997.1	RNU6-524P	0	0	0.343632	NA	NA	zero_count
ENSG00000206998.1	Y_RNA	0	0	0.343632	NA	NA	zero_count
ENSG00000206999.1	RNU6-622P	0	0	0.343632	NA	NA	zero_count
ENSG00000207000.1	RNU6-820P	0	0	0.343632	NA	NA	zero_count
ENSG00000207002.1	SNORA5	0	0	0.343632	NA	NA	zero_count
ENSG00000207003.1	RNU6-611P	0	0	0.343632	NA	NA	zero_count
ENSG00000207004.1	RNU6-301P	0	0	0.343632	NA	NA	zero_count
ENSG00000207007.1	RNU6-891P	0	0	0.343632	NA	NA	zero_count
ENSG00000207009.1	Y_RNA	0	0	0.343632	NA	NA	zero_count
ENSG00000207010.1	RNU6-1295P	0	0	0.343632	NA	NA	zero_count
ENSG00000207011.1	RNY4P13	0	0	0.343632	NA	NA	zero_count
ENSG00000207012.1	RNU6-72P	0	0	0.343632	NA	NA	zero_count
ENSG00000207013.1	RNU6-804P	0	0	0.343632	NA	NA	zero_count
ENSG00000207019.1	RNU6-167P	0	0	0.343632	NA	NA	zero_count
ENSG00000207020.1	Y_RNA	0	0	0.343632	NA	NA	zero_count
ENSG00000207021.1	Y_RNA	0	0	0.343632	NA	NA	zero_count
ENSG00000207023.1	RNU6-975P	0	0	0.343632	NA	NA	zero_count
ENSG00000207024.1	Y_RNA	0	0	0.343632	NA	NA	zero_count
ENSG00000207025.1	Y_RNA	0	0	0.343632	NA	NA	zero_count
ENSG00000207026.1	RNU6-472P	0	0	0.343632	NA	NA	zero_count
ENSG00000207027.1	SNORA67	0	0	0.343632	NA	NA	zero_count
ENSG00000207029.1	RNU6-43P	0	0	0.343632	NA	NA	zero_count
ENSG00000207031.1	SNORD59A	0	0	0.343632	NA	NA	zero_count
ENSG00000207032.1	Y_RNA	0	0	0.343632	NA	NA	zero_count
ENSG00000207033.1	RNU6-154P	0	0	0.343632	NA	NA	zero_count
ENSG00000207036.1	Y_RNA	0	0	0.343632	NA	NA	zero_count
ENSG00000207037.1	RNU6-339P	0	0	0.343632	NA	NA	zero_count
ENSG00000207041.1	RNU6-3P	0	0	0.343632	NA	NA	zero_count
ENSG00000207042.1	RNU6-196P	0	0	0.343632	NA	NA	zero_count
ENSG00000207044.1	RNU6-1226P	0	0	0.343632	NA	NA	zero_count
ENSG00000207045.1	RNU6-532P	0	0	0.343632	NA	NA	zero_count
ENSG00000207046.1	RNU6-886P	0	0	0.343632	NA	NA	zero_count
ENSG00000207047.2	SNORD51	0	0	0.343632	NA	NA	zero_count
ENSG00000207049.1	Y_RNA	0	0	0.343632	NA	NA	zero_count
ENSG00000207052.1	RNU6-378P	0	0	0.343632	NA	NA	zero_count
ENSG00000207053.1	RNU6-937P	0	0	0.343632	NA	NA	zero_count
ENSG00000207058.1	RNU6-784P	0	0	0.343632	NA	NA	zero_count
ENSG00000207060.1	RNU6-480P	0	0	0.343632	NA	NA	zero_count
ENSG00000207065.1	RNU5A-2P	0	0	0.343632	NA	NA	zero_count
ENSG00000207068.1	RNU6-463P	0	0	0.343632	NA	NA	zero_count
ENSG00000207069.1	Y_RNA	0	0	0.343632	NA	NA	zero_count
ENSG00000207071.1	RNU6-1207P	0	0	0.343632	NA	NA	zero_count
ENSG00000207072.1	RNU6-39P	0	0	0.343632	NA	NA	zero_count
ENSG00000207073.1	Y_RNA	0	0	0.343632	NA	NA	zero_count
ENSG00000207075.1	Y_RNA	0	0	0.343632	NA	NA	zero_count
ENSG00000207076.1	RNU6-1113P	0	0	0.343632	NA	NA	zero_count
ENSG00000207077.1	RNU6-1119P	0	0	0.343632	NA	NA	zero_count
ENSG00000207080.2	Y_RNA	0	0	0.343632	NA	NA	zero_count
ENSG00000207081.1	RNU6-616P	0	0	0.343632	NA	NA	zero_count
ENSG00000207082.1	RNU6-171P	0	0	0.343632	NA	NA	zero_count
ENSG00000207083.1	RNU6-22P	0	0	0.343632	NA	NA	zero_count
ENSG00000207084.1	SNORA72	0	0	0.343632	NA	NA	zero_count
ENSG00000207086.1	Y_RNA	0	0	0.343632	NA	NA	zero_count
ENSG00000207087.1	RNU6-242P	0	0	0.343632	NA	NA	zero_count
ENSG00000207089.1	RNU6-921P	0	0	0.343632	NA	NA	zero_count
ENSG00000207090.1	RNU6-517P	0	0	0.343632	NA	NA	zero_count
ENSG00000207091.1	Y_RNA	0	0	0.343632	NA	NA	zero_count
ENSG00000207092.1	Y_RNA	0	0	0.343632	NA	NA	zero_count
ENSG00000207094.1	SNORA67	0	0	0.343632	NA	NA	zero_count
ENSG00000207095.1	RNU6-424P	0	0	0.343632	NA	NA	zero_count
ENSG00000207097.1	RNU6-614P	0	0	0.343632	NA	NA	zero_count
ENSG00000207098.1	SNORA70	0	0	0.343632	NA	NA	zero_count
ENSG00000207099.1	RNU6-166P	0	0	0.343632	NA	NA	zero_count
ENSG00000207100.1	SNORA8	0	0	0.343632	NA	NA	zero_count
ENSG00000207101.1	Y_RNA	0	0	0.343632	NA	NA	zero_count
ENSG00000207104.1	RNU6-434P	0	0	0.343632	NA	NA	zero_count
ENSG00000207108.1	Y_RNA	0	0	0.343632	NA	NA	zero_count
ENSG00000207109.1	SNORD38	0	0	0.343632	NA	NA	zero_count
ENSG00000207112.1	SNORA25	0	0	0.343632	NA	NA	zero_count
ENSG00000207113.1	RNU6-16P	0	0	0.343632	NA	NA	zero_count
ENSG00000207114.1	RNU6-348P	0	0	0.343632	NA	NA	zero_count
ENSG00000207115.1	RNU6-364P	0	0	0.343632	NA	NA	zero_count
ENSG00000207116.1	RNU6-31P	0	0	0.343632	NA	NA	zero_count
ENSG00000207118.1	SNORD14D	0	0	0.343632	NA	NA	zero_count
ENSG00000207121.1	RNU6-1230P	0	0	0.343632	NA	NA	zero_count
ENSG00000207122.1	RNU6-591P	0	0	0.343632	NA	NA	zero_count
ENSG00000207124.1	RNU6-163P	0	0	0.343632	NA	NA	zero_count
ENSG00000207128.1	RNU6-729P	0	0	0.343632	NA	NA	zero_count
ENSG00000207129.1	RNA5SP187	0	0	0.343632	NA	NA	zero_count
ENSG00000207130.1	SNORA24	0	0	0.343632	NA	NA	zero_count
ENSG00000207131.1	Y_RNA	0	0	0.343632	NA	NA	zero_count
ENSG00000207132.1	Y_RNA	0	0	0.343632	NA	NA	zero_count
ENSG00000207134.1	RNU6-106P	0	0	0.343632	NA	NA	zero_count
ENSG00000207135.1	RNU6-452P	0	0	0.343632	NA	NA	zero_count
ENSG00000207136.1	RNU6-769P	0	0	0.343632	NA	NA	zero_count
ENSG00000207138.1	RNU6-869P	0	0	0.343632	NA	NA	zero_count
ENSG00000207139.1	Y_RNA	0	0	0.343632	NA	NA	zero_count
ENSG00000207141.1	RNU6-802P	0	0	0.343632	NA	NA	zero_count
ENSG00000207144.1	RNU6-1297P	0	0	0.343632	NA	NA	zero_count
ENSG00000207146.1	Y_RNA	0	0	0.343632	NA	NA	zero_count
ENSG00000207147.1	SNORA51	0	0	0.343632	NA	NA	zero_count
ENSG00000207148.1	Y_RNA	0	0	0.343632	NA	NA	zero_count
ENSG00000207149.1	RNU6-465P	0	0	0.343632	NA	NA	zero_count
ENSG00000207150.1	RNU6-185P	0	0	0.343632	NA	NA	zero_count
ENSG00000207153.1	RNU6-933P	0	0	0.343632	NA	NA	zero_count
ENSG00000207154.1	RNU1-46P	0	0	0.343632	NA	NA	zero_count
ENSG00000207155.1	Y_RNA	0	0	0.343632	NA	NA	zero_count
ENSG00000207156.1	RNU6-505P	0	0	0.343632	NA	NA	zero_count
ENSG00000207157.1	RNY3P4	0	0	0.343632	NA	NA	zero_count
ENSG00000207158.1	RNU6-929P	0	0	0.343632	NA	NA	zero_count
ENSG00000207160.1	RNU6-1289P	0	0	0.343632	NA	NA	zero_count
ENSG00000207161.1	Y_RNA	0	0	0.343632	NA	NA	zero_count
ENSG00000207162.1	RNU6-549P	0	0	0.343632	NA	NA	zero_count
ENSG00000207163.1	RNU6-905P	0	0	0.343632	NA	NA	zero_count
ENSG00000207164.1	Y_RNA	0	0	0.343632	NA	NA	zero_count
ENSG00000207167.1	RNU6-1340P	0	0	0.343632	NA	NA	zero_count
ENSG00000207169.1	RNU6-24P	0	0	0.343632	NA	NA	zero_count
ENSG00000207170.1	RNU6-1215P	0	0	0.343632	NA	NA	zero_count
ENSG00000207171.1	SNORA51	0	0	0.343632	NA	NA	zero_count
ENSG00000207172.1	RNU6-1162P	0	0	0.343632	NA	NA	zero_count
ENSG00000207173.1	Y_RNA	0	0	0.343632	NA	NA	zero_count
ENSG00000207176.1	Y_RNA	0	0	0.343632	NA	NA	zero_count
ENSG00000207177.1	SNORA51	0	0	0.343632	NA	NA	zero_count
ENSG00000207178.1	RNU6-1122P	0	0	0.343632	NA	NA	zero_count
ENSG00000207180.1	RNU6-411P	0	0	0.343632	NA	NA	zero_count
ENSG00000207183.1	RNU6-843P	0	0	0.343632	NA	NA	zero_count
ENSG00000207184.1	Y_RNA	0	0	0.343632	NA	NA	zero_count
ENSG00000207185.1	RNU6-1157P	0	0	0.343632	NA	NA	zero_count
ENSG00000207186.1	RNA5SP122	0	0	0.343632	NA	NA	zero_count
ENSG00000207188.1	RNU6-569P	0	0	0.343632	NA	NA	zero_count
ENSG00000207190.1	RNU6-809P	0	0	0.343632	NA	NA	zero_count
ENSG00000207191.1	SNORD116-5	0	0	0.343632	NA	NA	zero_count
ENSG00000207192.1	RNU6-649P	0	0	0.343632	NA	NA	zero_count
ENSG00000207193.1	Y_RNA	0	0	0.343632	NA	NA	zero_count
ENSG00000207194.1	RNU6-1026P	0	0	0.343632	NA	NA	zero_count
ENSG00000207195.1	Y_RNA	0	0	0.343632	NA	NA	zero_count
ENSG00000207196.1	Y_RNA	0	0	0.343632	NA	NA	zero_count
ENSG00000207197.1	SNORD116-12	0	0	0.343632	NA	NA	zero_count
ENSG00000207199.1	SNORD38	0	0	0.343632	NA	NA	zero_count
ENSG00000207200.1	RNU6-45P	0	0	0.343632	NA	NA	zero_count
ENSG00000207202.1	RNU6-800P	0	0	0.343632	NA	NA	zero_count
ENSG00000207203.1	RNU6-71P	0	0	0.343632	NA	NA	zero_count
ENSG00000207204.1	RNU6-393P	0	0	0.343632	NA	NA	zero_count
ENSG00000207206.1	RNU6-1035P	0	0	0.343632	NA	NA	zero_count
ENSG00000207207.1	Y_RNA	0	0	0.343632	NA	NA	zero_count
ENSG00000207208.1	RNU6-790P	0	0	0.343632	NA	NA	zero_count
ENSG00000207209.1	Y_RNA	0	0	0.343632	NA	NA	zero_count
ENSG00000207210.1	Y_RNA	0	0	0.343632	NA	NA	zero_count
ENSG00000207212.1	Y_RNA	0	0	0.343632	NA	NA	zero_count
ENSG00000207213.1	Y_RNA	0	0	0.343632	NA	NA	zero_count
ENSG00000207214.1	RNU6-102P	0	0	0.343632	NA	NA	zero_count
ENSG00000207215.1	U3	0	0	0.343632	NA	NA	zero_count
ENSG00000207220.1	RNU1-57P	0	0	0.343632	NA	NA	zero_count
ENSG00000207221.1	SNORA70E	0	0	0.343632	NA	NA	zero_count
ENSG00000207222.1	RNU6-456P	0	0	0.343632	NA	NA	zero_count
ENSG00000207223.1	Y_RNA	0	0	0.343632	NA	NA	zero_count
ENSG00000207225.1	RNU6-692P	0	0	0.343632	NA	NA	zero_count
ENSG00000207227.1	RNU6-900P	0	0	0.343632	NA	NA	zero_count
ENSG00000207229.1	Y_RNA	0	0	0.343632	NA	NA	zero_count
ENSG00000207237.1	RNU6-110P	0	0	0.343632	NA	NA	zero_count
ENSG00000207240.1	Y_RNA	0	0	0.343632	NA	NA	zero_count
ENSG00000207241.1	SNORD45A	0	0	0.343632	NA	NA	zero_count
ENSG00000207242.1	RNU6-1065P	0	0	0.343632	NA	NA	zero_count
ENSG00000207243.1	Y_RNA	0	0	0.343632	NA	NA	zero_count
ENSG00000207244.1	SNORA70	0	0	0.343632	NA	NA	zero_count
ENSG00000207245.1	SNORD116-29	0	0	0.343632	NA	NA	zero_count
ENSG00000207247.1	Y_RNA	0	0	0.343632	NA	NA	zero_count
ENSG00000207248.1	RNU6-1005P	0	0	0.343632	NA	NA	zero_count
ENSG00000207249.1	SNORA72	0	0	0.343632	NA	NA	zero_count
ENSG00000207251.1	RNU6-342P	0	0	0.343632	NA	NA	zero_count
ENSG00000207252.1	Y_RNA	0	0	0.343632	NA	NA	zero_count
ENSG00000207255.1	RNU6-1117P	0	0	0.343632	NA	NA	zero_count
ENSG00000207256.1	RNU6-880P	0	0	0.343632	NA	NA	zero_count
ENSG00000207257.1	RNU6-18P	0	0	0.343632	NA	NA	zero_count
ENSG00000207258.1	Y_RNA	0	0	0.343632	NA	NA	zero_count
ENSG00000207260.1	RNU6-35P	0	0	0.343632	NA	NA	zero_count
ENSG00000207261.1	RNU6-738P	0	0	0.343632	NA	NA	zero_count
ENSG00000207263.1	SNORD116-16	0	0	0.343632	NA	NA	zero_count
ENSG00000207264.1	RNU6-15P	0	0	0.343632	NA	NA	zero_count
ENSG00000207265.1	Y_RNA	0	0	0.343632	NA	NA	zero_count
ENSG00000207266.1	RNU6-1241P	0	0	0.343632	NA	NA	zero_count
ENSG00000207267.1	RNU6-1081P	0	0	0.343632	NA	NA	zero_count
ENSG00000207268.1	SNORA70C	0	0	0.343632	NA	NA	zero_count
ENSG00000207270.1	RNU6-601P	0	0	0.343632	NA	NA	zero_count
ENSG00000207271.1	Y_RNA	0	0	0.343632	NA	NA	zero_count
ENSG00000207275.1	RNU6-441P	0	0	0.343632	NA	NA	zero_count
ENSG00000207276.1	RNU6-1160P	0	0	0.343632	NA	NA	zero_count
ENSG00000207277.1	RNA5SP284	0	0	0.343632	NA	NA	zero_count
ENSG00000207278.1	RNU6-831P	0	0	0.343632	NA	NA	zero_count
ENSG00000207280.1	SNORD20	0	0	0.343632	NA	NA	zero_count
ENSG00000207282.1	Y_RNA	0	0	0.343632	NA	NA	zero_count
ENSG00000207283.1	Y_RNA	0	0	0.343632	NA	NA	zero_count
ENSG00000207286.1	Y_RNA	0	0	0.343632	NA	NA	zero_count
ENSG00000207287.1	RNU6-1274P	0	0	0.343632	NA	NA	zero_count
ENSG00000207289.1	RNU6-1235P	0	0	0.343632	NA	NA	zero_count
ENSG00000207290.1	Y_RNA	0	0	0.343632	NA	NA	zero_count
ENSG00000207291.1	RNU6-30P	0	0	0.343632	NA	NA	zero_count
ENSG00000207293.1	Y_RNA	0	0	0.343632	NA	NA	zero_count
ENSG00000207294.1	Y_RNA	0	0	0.343632	NA	NA	zero_count
ENSG00000207295.1	RNU6-851P	0	0	0.343632	NA	NA	zero_count
ENSG00000207296.1	RNU6-140P	0	0	0.343632	NA	NA	zero_count
ENSG00000207297.1	SNORD7	0	0	0.343632	NA	NA	zero_count
ENSG00000207298.1	RNU6-83P	0	0	0.343632	NA	NA	zero_count
ENSG00000207299.1	SNORD56	0	0	0.343632	NA	NA	zero_count
ENSG00000207300.1	Y_RNA	0	0	0.343632	NA	NA	zero_count
ENSG00000207302.1	Y_RNA	0	0	0.343632	NA	NA	zero_count
ENSG00000207303.1	Y_RNA	0	0	0.343632	NA	NA	zero_count
ENSG00000207306.1	RNU6-1152P	0	0	0.343632	NA	NA	zero_count
ENSG00000207307.1	RNU6-145P	0	0	0.343632	NA	NA	zero_count
ENSG00000207308.1	RNU6-878P	0	0	0.343632	NA	NA	zero_count
ENSG00000207309.1	RNU4-70P	0	0	0.343632	NA	NA	zero_count
ENSG00000207310.1	RNU6-1127P	0	0	0.343632	NA	NA	zero_count
ENSG00000207312.1	RNU6-429P	0	0	0.343632	NA	NA	zero_count
ENSG00000207316.1	Y_RNA	0	0	0.343632	NA	NA	zero_count
ENSG00000207317.1	Y_RNA	0	0	0.343632	NA	NA	zero_count
ENSG00000207318.1	RNU6-1184P	0	0	0.343632	NA	NA	zero_count
ENSG00000207319.1	Y_RNA	0	0	0.343632	NA	NA	zero_count
ENSG00000207321.1	RNU6-160P	0	0	0.343632	NA	NA	zero_count
ENSG00000207323.1	RNU6-901P	0	0	0.343632	NA	NA	zero_count
ENSG00000207325.1	RNY1P4	0	0	0.343632	NA	NA	zero_count
ENSG00000207327.1	RNU6-883P	0	0	0.343632	NA	NA	zero_count
ENSG00000207328.1	RNU6-636P	0	0	0.343632	NA	NA	zero_count
ENSG00000207329.1	Y_RNA	0	0	0.343632	NA	NA	zero_count
ENSG00000207330.1	RNU6-73P	0	0	0.343632	NA	NA	zero_count
ENSG00000207331.1	RNU6-1263P	0	0	0.343632	NA	NA	zero_count
ENSG00000207332.1	RNU6-146P	0	0	0.343632	NA	NA	zero_count
ENSG00000207333.1	RNU6-680P	0	0	0.343632	NA	NA	zero_count
ENSG00000207334.1	RNU6-12P	0	0	0.343632	NA	NA	zero_count
ENSG00000207336.1	RNU6-658P	0	0	0.343632	NA	NA	zero_count
ENSG00000207338.1	RNU6-296P	0	0	0.343632	NA	NA	zero_count
ENSG00000207341.1	RNA5SP64	0	0	0.343632	NA	NA	zero_count
ENSG00000207342.1	Y_RNA	0	0	0.343632	NA	NA	zero_count
ENSG00000207343.1	RNU6-225P	0	0	0.343632	NA	NA	zero_count
ENSG00000207345.1	RNU6-1222P	0	0	0.343632	NA	NA	zero_count
ENSG00000207351.1	Y_RNA	0	0	0.343632	NA	NA	zero_count
ENSG00000207352.1	RNU6-540P	0	0	0.343632	NA	NA	zero_count
ENSG00000207355.1	RNU6-1257P	0	0	0.343632	NA	NA	zero_count
ENSG00000207356.1	Y_RNA	0	0	0.343632	NA	NA	zero_count
ENSG00000207357.1	RNU6-2	0	0	0.343632	NA	NA	zero_count
ENSG00000207359.1	RNU6-925P	0	0	0.343632	NA	NA	zero_count
ENSG00000207360.1	RNU6-14P	0	0	0.343632	NA	NA	zero_count
ENSG00000207361.1	RNU6-178P	0	0	0.343632	NA	NA	zero_count
ENSG00000207362.1	RNU6-422P	0	0	0.343632	NA	NA	zero_count
ENSG00000207363.1	Y_RNA	0	0	0.343632	NA	NA	zero_count
ENSG00000207364.1	RNU6-939P	0	0	0.343632	NA	NA	zero_count
ENSG00000207365.1	Y_RNA	0	0	0.343632	NA	NA	zero_count
ENSG00000207366.1	RNU6-297P	0	0	0.343632	NA	NA	zero_count
ENSG00000207367.1	RNU6-29P	0	0	0.343632	NA	NA	zero_count
ENSG00000207369.1	RNU6-665P	0	0	0.343632	NA	NA	zero_count
ENSG00000207370.1	Y_RNA	0	0	0.343632	NA	NA	zero_count
ENSG00000207378.1	RNU6-748P	0	0	0.343632	NA	NA	zero_count
ENSG00000207380.1	Y_RNA	0	0	0.343632	NA	NA	zero_count
ENSG00000207381.1	RNU6-950P	0	0	0.343632	NA	NA	zero_count
ENSG00000207382.1	Y_RNA	0	0	0.343632	NA	NA	zero_count
ENSG00000207383.1	Y_RNA	0	0	0.343632	NA	NA	zero_count
ENSG00000207384.1	Y_RNA	0	0	0.343632	NA	NA	zero_count
ENSG00000207385.1	RNU6-310P	0	0	0.343632	NA	NA	zero_count
ENSG00000207390.1	Y_RNA	0	0	0.343632	NA	NA	zero_count
ENSG00000207391.1	Y_RNA	0	0	0.343632	NA	NA	zero_count
ENSG00000207393.1	RNU6-136P	0	0	0.343632	NA	NA	zero_count
ENSG00000207394.1	RNU6-1060P	0	0	0.343632	NA	NA	zero_count
ENSG00000207395.1	Y_RNA	0	0	0.343632	NA	NA	zero_count
ENSG00000207397.1	RNU6-1179P	0	0	0.343632	NA	NA	zero_count
ENSG00000207399.1	RNU6-1011P	0	0	0.343632	NA	NA	zero_count
ENSG00000207401.1	Y_RNA	0	0	0.343632	NA	NA	zero_count
ENSG00000207402.1	RNU6-959P	0	0	0.343632	NA	NA	zero_count
ENSG00000207404.1	Y_RNA	0	0	0.343632	NA	NA	zero_count
ENSG00000207406.1	SNORA41	0	0	0.343632	NA	NA	zero_count
ENSG00000207407.1	SNORA1	0	0	0.343632	NA	NA	zero_count
ENSG00000207408.1	Y_RNA	0	0	0.343632	NA	NA	zero_count
ENSG00000207410.1	SNORA8	0	0	0.343632	NA	NA	zero_count
ENSG00000207411.1	Y_RNA	0	0	0.343632	NA	NA	zero_count
ENSG00000207412.1	RNU6-455P	0	0	0.343632	NA	NA	zero_count
ENSG00000207414.1	RNU6-768P	0	0	0.343632	NA	NA	zero_count
ENSG00000207415.1	RNU6-1151P	0	0	0.343632	NA	NA	zero_count
ENSG00000207416.1	Y_RNA	0	0	0.343632	NA	NA	zero_count
ENSG00000207417.1	Y_RNA	0	0	0.343632	NA	NA	zero_count
ENSG00000207419.1	SNORA67	0	0	0.343632	NA	NA	zero_count
ENSG00000207420.1	Y_RNA	0	0	0.343632	NA	NA	zero_count
ENSG00000207421.1	SNORD38B	0	0	0.343632	NA	NA	zero_count
ENSG00000207422.1	RNU6-813P	0	0	0.343632	NA	NA	zero_count
ENSG00000207425.1	Y_RNA	0	0	0.343632	NA	NA	zero_count
ENSG00000207426.1	Y_RNA	0	0	0.343632	NA	NA	zero_count
ENSG00000207428.1	RNU6-95P	0	0	0.343632	NA	NA	zero_count
ENSG00000207430.1	U8	0	0	0.343632	NA	NA	zero_count
ENSG00000207431.1	RNU6-906P	0	0	0.343632	NA	NA	zero_count
ENSG00000207432.1	U8	0	0	0.343632	NA	NA	zero_count
ENSG00000207433.1	RNU6-246P	0	0	0.343632	NA	NA	zero_count
ENSG00000207434.1	RNU6-1072P	0	0	0.343632	NA	NA	zero_count
ENSG00000207435.1	RNU6-114P	0	0	0.343632	NA	NA	zero_count
ENSG00000207438.1	Y_RNA	0	0	0.343632	NA	NA	zero_count
ENSG00000207439.1	Y_RNA	0	0	0.343632	NA	NA	zero_count
ENSG00000207440.1	RNU6-541P	0	0	0.343632	NA	NA	zero_count
ENSG00000207441.1	RNU6-21P	0	0	0.343632	NA	NA	zero_count
ENSG00000207443.1	RNU6-417P	0	0	0.343632	NA	NA	zero_count
ENSG00000207444.1	SNORD56B	0	0	0.343632	NA	NA	zero_count
ENSG00000207448.1	RNU6-520P	0	0	0.343632	NA	NA	zero_count
ENSG00000207449.1	RNU6-19P	0	0	0.343632	NA	NA	zero_count
ENSG00000207450.1	Y_RNA	0	0	0.343632	NA	NA	zero_count
ENSG00000207451.1	RNU6-291P	0	0	0.343632	NA	NA	zero_count
ENSG00000207452.1	RNU6-606P	0	0	0.343632	NA	NA	zero_count
ENSG00000207453.1	RNU6-535P	0	0	0.343632	NA	NA	zero_count
ENSG00000207454.1	RNU6-1104P	0	0	0.343632	NA	NA	zero_count
ENSG00000207455.1	RNU6-331P	0	0	0.343632	NA	NA	zero_count
ENSG00000207456.1	RNU6-997P	0	0	0.343632	NA	NA	zero_count
ENSG00000207457.1	RNU6-476P	0	0	0.343632	NA	NA	zero_count
ENSG00000207458.1	RNY3P9	0	0	0.343632	NA	NA	zero_count
ENSG00000207459.1	RNU6-1311P	0	0	0.343632	NA	NA	zero_count
ENSG00000207461.1	RNU6-253P	0	0	0.343632	NA	NA	zero_count
ENSG00000207462.1	RNU6-376P	0	0	0.343632	NA	NA	zero_count
ENSG00000207465.1	RNU6-734P	0	0	0.343632	NA	NA	zero_count
ENSG00000207466.1	Y_RNA	0	0	0.343632	NA	NA	zero_count
ENSG00000207467.1	Y_RNA	0	0	0.343632	NA	NA	zero_count
ENSG00000207468.1	SNORA19	0	0	0.343632	NA	NA	zero_count
ENSG00000207472.1	RNU6-41P	0	0	0.343632	NA	NA	zero_count
ENSG00000207473.1	Y_RNA	0	0	0.343632	NA	NA	zero_count
ENSG00000207474.1	RNY1P7	0	0	0.343632	NA	NA	zero_count
ENSG00000207476.1	RNU6-286P	0	0	0.343632	NA	NA	zero_count
ENSG00000207477.1	RNU6-318P	0	0	0.343632	NA	NA	zero_count
ENSG00000207480.1	Y_RNA	0	0	0.343632	NA	NA	zero_count
ENSG00000207481.1	Y_RNA	0	0	0.343632	NA	NA	zero_count
ENSG00000207483.1	RNU6-1067P	0	0	0.343632	NA	NA	zero_count
ENSG00000207484.1	Y_RNA	0	0	0.343632	NA	NA	zero_count
ENSG00000207486.1	RNU6-1044P	0	0	0.343632	NA	NA	zero_count
ENSG00000207488.1	Y_RNA	0	0	0.343632	NA	NA	zero_count
ENSG00000207490.1	RNU6-987P	0	0	0.343632	NA	NA	zero_count
ENSG00000207491.1	RNU6-423P	0	0	0.343632	NA	NA	zero_count
ENSG00000207492.1	RNU6-713P	0	0	0.343632	NA	NA	zero_count
ENSG00000207494.1	Y_RNA	0	0	0.343632	NA	NA	zero_count
ENSG00000207495.1	RNY3P10	0	0	0.343632	NA	NA	zero_count
ENSG00000207497.1	Y_RNA	0	0	0.343632	NA	NA	zero_count
ENSG00000207499.1	Y_RNA	0	0	0.343632	NA	NA	zero_count
ENSG00000207500.1	SNORD102	0	0	0.343632	NA	NA	zero_count
ENSG00000207502.1	SNORA42	0	0	0.343632	NA	NA	zero_count
ENSG00000207503.1	SNORA32	0	0	0.343632	NA	NA	zero_count
ENSG00000207504.1	RNU6-1031P	0	0	0.343632	NA	NA	zero_count
ENSG00000207505.1	RNU6-1105P	0	0	0.343632	NA	NA	zero_count
ENSG00000207507.1	RNU6-9	0	0	0.343632	NA	NA	zero_count
ENSG00000207511.1	RNU6-771P	0	0	0.343632	NA	NA	zero_count
ENSG00000207512.1	Y_RNA	0	0	0.343632	NA	NA	zero_count
ENSG00000207514.1	RNU6-385P	0	0	0.343632	NA	NA	zero_count
ENSG00000207515.1	RNU6-555P	0	0	0.343632	NA	NA	zero_count
ENSG00000207516.1	SNORA41	0	0	0.343632	NA	NA	zero_count
ENSG00000207518.1	RNU6-59P	0	0	0.343632	NA	NA	zero_count
ENSG00000207524.1	RNU6-33P	0	0	0.343632	NA	NA	zero_count
ENSG00000207525.1	Y_RNA	0	0	0.343632	NA	NA	zero_count
ENSG00000207546.1	MIR548C	0	0	0.343632	NA	NA	zero_count
ENSG00000207548.1	MIR217	0	0	0.343632	NA	NA	zero_count
ENSG00000207549.1	MIR521-2	0	0	0.343632	NA	NA	zero_count
ENSG00000207550.1	MIR99B	0	0	0.343632	NA	NA	zero_count
ENSG00000207551.1	MIR608	0	0	0.343632	NA	NA	zero_count
ENSG00000207552.1	MIR633	0	0	0.343632	NA	NA	zero_count
ENSG00000207553.1	MIR518C	0	0	0.343632	NA	NA	zero_count
ENSG00000207554.1	MIR647	0	0	0.343632	NA	NA	zero_count
ENSG00000207555.1	MIR520F	0	0	0.343632	NA	NA	zero_count
ENSG00000207556.1	MIR636	0	0	0.343632	NA	NA	zero_count
ENSG00000207558.1	MIR487A	0	0	0.343632	NA	NA	zero_count
ENSG00000207559.1	MIR578	0	0	0.343632	NA	NA	zero_count
ENSG00000207561.1	MIR635	0	0	0.343632	NA	NA	zero_count
ENSG00000207562.1	MIR34C	0	0	0.343632	NA	NA	zero_count
ENSG00000207563.1	MIR23B	0	0	0.343632	NA	NA	zero_count
ENSG00000207568.1	MIR203	0	0	0.343632	NA	NA	zero_count
ENSG00000207569.1	MIR433	0	0	0.343632	NA	NA	zero_count
ENSG00000207571.1	MIR615	0	0	0.343632	NA	NA	zero_count
ENSG00000207572.1	MIR363	0	0	0.343632	NA	NA	zero_count
ENSG00000207573.1	MIR550A2	0	0	0.343632	NA	NA	zero_count
ENSG00000207574.1	MIR661	0	0	0.343632	NA	NA	zero_count
ENSG00000207575.1	MIR649	0	0	0.343632	NA	NA	zero_count
ENSG00000207577.1	MIR587	0	0	0.343632	NA	NA	zero_count
ENSG00000207578.1	MIR583	0	0	0.343632	NA	NA	zero_count
ENSG00000207579.1	MIR662	0	0	0.343632	NA	NA	zero_count
ENSG00000207580.1	MIR526B	0	0	0.343632	NA	NA	zero_count
ENSG00000207581.1	MIR199B	0	0	0.343632	NA	NA	zero_count
ENSG00000207582.1	MIR30B	0	0	0.343632	NA	NA	zero_count
ENSG00000207584.1	MIR196B	0	0	0.343632	NA	NA	zero_count
ENSG00000207585.1	MIR181D	0	0	0.343632	NA	NA	zero_count
ENSG00000207586.1	MIR135A2	0	0	0.343632	NA	NA	zero_count
ENSG00000207587.1	MIR544A	0	0	0.343632	NA	NA	zero_count
ENSG00000207588.1	MIR593	0	0	0.343632	NA	NA	zero_count
ENSG00000207589.1	MIR508	0	0	0.343632	NA	NA	zero_count
ENSG00000207590.1	MIR215	0	0	0.343632	NA	NA	zero_count
ENSG00000207594.1	MIR520A	0	0	0.343632	NA	NA	zero_count
ENSG00000207595.1	MIR181A2	0	0	0.343632	NA	NA	zero_count
ENSG00000207597.1	MIR490	0	0	0.343632	NA	NA	zero_count
ENSG00000207598.1	MIR124-3	0	0	0.343632	NA	NA	zero_count
ENSG00000207599.1	MIR520E	0	0	0.343632	NA	NA	zero_count
ENSG00000207600.1	MIR598	0	0	0.343632	NA	NA	zero_count
ENSG00000207601.1	MIR611	0	0	0.343632	NA	NA	zero_count
ENSG00000207602.1	MIR106A	0	0	0.343632	NA	NA	zero_count
ENSG00000207603.1	MIR7-1	0	0	0.343632	NA	NA	zero_count
ENSG00000207604.1	MIR206	0	0	0.343632	NA	NA	zero_count
ENSG00000207607.1	MIR200A	0	0	0.343632	NA	NA	zero_count
ENSG00000207608.1	MIR127	0	0	0.343632	NA	NA	zero_count
ENSG00000207609.1	MIR491	0	0	0.343632	NA	NA	zero_count
ENSG00000207611.1	MIR149	0	0	0.343632	NA	NA	zero_count
ENSG00000207612.1	MIR604	0	0	0.343632	NA	NA	zero_count
ENSG00000207613.1	MIR181C	0	0	0.343632	NA	NA	zero_count
ENSG00000207614.1	MIR193A	0	0	0.343632	NA	NA	zero_count
ENSG00000207615.1	MIR515-2	0	0	0.343632	NA	NA	zero_count
ENSG00000207616.1	MIR515-1	0	0	0.343632	NA	NA	zero_count
ENSG00000207617.2	MIR3074	0	0	0.343632	NA	NA	zero_count
ENSG00000207619.1	MIR585	0	0	0.343632	NA	NA	zero_count
ENSG00000207620.1	MIR516A2	0	0	0.343632	NA	NA	zero_count
ENSG00000207621.1	MIR224	0	0	0.343632	NA	NA	zero_count
ENSG00000207622.1	MIR619	0	0	0.343632	NA	NA	zero_count
ENSG00000207624.1	MIR194-1	0	0	0.343632	NA	NA	zero_count
ENSG00000207625.1	MIR128-2	0	0	0.343632	NA	NA	zero_count
ENSG00000207626.1	MIR562	0	0	0.343632	NA	NA	zero_count
ENSG00000207628.1	MIR651	0	0	0.343632	NA	NA	zero_count
ENSG00000207629.1	MIR526A1	0	0	0.343632	NA	NA	zero_count
ENSG00000207630.1	MIR7-3	0	0	0.343632	NA	NA	zero_count
ENSG00000207631.1	MIR641	0	0	0.343632	NA	NA	zero_count
ENSG00000207632.1	MIR588	0	0	0.343632	NA	NA	zero_count
ENSG00000207633.1	MIR505	0	0	0.343632	NA	NA	zero_count
ENSG00000207634.1	MIR521-1	0	0	0.343632	NA	NA	zero_count
ENSG00000207635.1	MIR499A	0	0	0.343632	NA	NA	zero_count
ENSG00000207636.1	MIR631	0	0	0.343632	NA	NA	zero_count
ENSG00000207637.1	MIR595	0	0	0.343632	NA	NA	zero_count
ENSG00000207638.1	MIR99A	0	0	0.343632	NA	NA	zero_count
ENSG00000207639.1	MIR193B	0	0	0.343632	NA	NA	zero_count
ENSG00000207641.1	MIR510	0	0	0.343632	NA	NA	zero_count
ENSG00000207642.1	MIR571	0	0	0.343632	NA	NA	zero_count
ENSG00000207643.1	Z95704.1	0	0	0.343632	NA	NA	zero_count
ENSG00000207644.1	MIR512-2	0	0	0.343632	NA	NA	zero_count
ENSG00000207645.1	MIR512-1	0	0	0.343632	NA	NA	zero_count
ENSG00000207646.1	MIR655	0	0	0.343632	NA	NA	zero_count
ENSG00000207647.1	MIR153-1	0	0	0.343632	NA	NA	zero_count
ENSG00000207648.1	MIR192	0	0	0.343632	NA	NA	zero_count
ENSG00000207649.1	MIR138-2	0	0	0.343632	NA	NA	zero_count
ENSG00000207650.1	MIR570	0	0	0.343632	NA	NA	zero_count
ENSG00000207651.1	MIR28	0	0	0.343632	NA	NA	zero_count
ENSG00000207652.1	MIR621	0	0	0.343632	NA	NA	zero_count
ENSG00000207654.1	MIR128-1	0	0	0.343632	NA	NA	zero_count
ENSG00000207656.1	MIR489	0	0	0.343632	NA	NA	zero_count
ENSG00000207688.2	MIR548AA2	0	0	0.343632	NA	NA	zero_count
ENSG00000207689.1	MIR548A2	0	0	0.343632	NA	NA	zero_count
ENSG00000207690.1	MIR630	0	0	0.343632	NA	NA	zero_count
ENSG00000207691.1	MIR183	0	0	0.343632	NA	NA	zero_count
ENSG00000207692.1	MIR592	0	0	0.343632	NA	NA	zero_count
ENSG00000207693.1	MIR602	0	0	0.343632	NA	NA	zero_count
ENSG00000207695.1	MIR184	0	0	0.343632	NA	NA	zero_count
ENSG00000207696.1	MIR659	0	0	0.343632	NA	NA	zero_count
ENSG00000207697.1	MIR573	0	0	0.343632	NA	NA	zero_count
ENSG00000207698.1	MIR32	0	0	0.343632	NA	NA	zero_count
ENSG00000207699.1	MIR518A2	0	0	0.343632	NA	NA	zero_count
ENSG00000207702.1	MIR211	0	0	0.343632	NA	NA	zero_count
ENSG00000207703.1	MIR7-2	0	0	0.343632	NA	NA	zero_count
ENSG00000207704.2	MIR548AA1	0	0	0.343632	NA	NA	zero_count
ENSG00000207705.1	MIR129-1	0	0	0.343632	NA	NA	zero_count
ENSG00000207706.1	MIR518F	0	0	0.343632	NA	NA	zero_count
ENSG00000207707.1	MIR639	0	0	0.343632	NA	NA	zero_count
ENSG00000207708.1	MIR141	0	0	0.343632	NA	NA	zero_count
ENSG00000207709.2	MIR197	0	0	0.343632	NA	NA	zero_count
ENSG00000207710.1	MIR20B	0	0	0.343632	NA	NA	zero_count
ENSG00000207711.1	MIR525	0	0	0.343632	NA	NA	zero_count
ENSG00000207712.1	MIR627	0	0	0.343632	NA	NA	zero_count
ENSG00000207713.1	MIR200C	0	0	0.343632	NA	NA	zero_count
ENSG00000207714.1	MIR584	0	0	0.343632	NA	NA	zero_count
ENSG00000207716.1	MIR572	0	0	0.343632	NA	NA	zero_count
ENSG00000207717.1	MIR551B	0	0	0.343632	NA	NA	zero_count
ENSG00000207719.1	MIR623	0	0	0.343632	NA	NA	zero_count
ENSG00000207720.1	MIR555	0	0	0.343632	NA	NA	zero_count
ENSG00000207721.1	MIR186	0	0	0.343632	NA	NA	zero_count
ENSG00000207722.1	MIR520B	0	0	0.343632	NA	NA	zero_count
ENSG00000207725.1	MIR222	0	0	0.343632	NA	NA	zero_count
ENSG00000207726.1	MIR455	0	0	0.343632	NA	NA	zero_count
ENSG00000207728.1	MIR449B	0	0	0.343632	NA	NA	zero_count
ENSG00000207729.1	MIR556	0	0	0.343632	NA	NA	zero_count
ENSG00000207730.1	MIR200B	0	0	0.343632	NA	NA	zero_count
ENSG00000207731.1	MIR506	0	0	0.343632	NA	NA	zero_count
ENSG00000207732.1	MIR218-1	0	0	0.343632	NA	NA	zero_count
ENSG00000207733.1	MIR637	0	0	0.343632	NA	NA	zero_count
ENSG00000207734.1	MIR517A	0	0	0.343632	NA	NA	zero_count
ENSG00000207735.1	MIR520D	0	0	0.343632	NA	NA	zero_count
ENSG00000207736.1	MIR657	0	0	0.343632	NA	NA	zero_count
ENSG00000207737.1	MIR181B2	0	0	0.343632	NA	NA	zero_count
ENSG00000207738.1	MIR520C	0	0	0.343632	NA	NA	zero_count
ENSG00000207739.1	MIR218-2	0	0	0.343632	NA	NA	zero_count
ENSG00000207741.1	MIR590	0	0	0.343632	NA	NA	zero_count
ENSG00000207742.2	MIR382	0	0	0.343632	NA	NA	zero_count
ENSG00000207743.1	MIR495	0	0	0.343632	NA	NA	zero_count
ENSG00000207744.1	MIR10B	0	0	0.343632	NA	NA	zero_count
ENSG00000207746.1	MIR575	0	0	0.343632	NA	NA	zero_count
ENSG00000207747.1	MIR518D	0	0	0.343632	NA	NA	zero_count
ENSG00000207749.2	MIR299	0	0	0.343632	NA	NA	zero_count
ENSG00000207750.1	MIR553	0	0	0.343632	NA	NA	zero_count
ENSG00000207751.1	MIR130B	0	0	0.343632	NA	NA	zero_count
ENSG00000207752.1	MIR199A1	0	0	0.343632	NA	NA	zero_count
ENSG00000207753.1	MIR452	0	0	0.343632	NA	NA	zero_count
ENSG00000207754.1	MIR487B	0	0	0.343632	NA	NA	zero_count
ENSG00000207755.1	MIR450A2	0	0	0.343632	NA	NA	zero_count
ENSG00000207756.1	MIR580	0	0	0.343632	NA	NA	zero_count
ENSG00000207757.1	MIR93	0	0	0.343632	NA	NA	zero_count
ENSG00000207758.1	MIR532	0	0	0.343632	NA	NA	zero_count
ENSG00000207759.1	MIR181A1	0	0	0.343632	NA	NA	zero_count
ENSG00000207761.1	MIR329-1	0	0	0.343632	NA	NA	zero_count
ENSG00000207762.1	MIR329-2	0	0	0.343632	NA	NA	zero_count
ENSG00000207763.1	MIR617	0	0	0.343632	NA	NA	zero_count
ENSG00000207764.1	MIR133A2	0	0	0.343632	NA	NA	zero_count
ENSG00000207765.1	AL132780.1	0	0	0.343632	NA	NA	zero_count
ENSG00000207767.1	MIR516A1	0	0	0.343632	NA	NA	zero_count
ENSG00000207768.1	MIR188	0	0	0.343632	NA	NA	zero_count
ENSG00000207769.1	MIR586	0	0	0.343632	NA	NA	zero_count
ENSG00000207770.1	MIR568	0	0	0.343632	NA	NA	zero_count
ENSG00000207771.1	MIR550A1	0	0	0.343632	NA	NA	zero_count
ENSG00000207773.1	MIR642A	0	0	0.343632	NA	NA	zero_count
ENSG00000207775.1	MIR548A1	0	0	0.343632	NA	NA	zero_count
ENSG00000207776.1	MIR551A	0	0	0.343632	NA	NA	zero_count
ENSG00000207778.1	MIR122	0	0	0.343632	NA	NA	zero_count
ENSG00000207779.1	MIR15B	0	0	0.343632	NA	NA	zero_count
ENSG00000207780.1	MIR648	0	0	0.343632	NA	NA	zero_count
ENSG00000207781.1	MIR625	0	0	0.343632	NA	NA	zero_count
ENSG00000207782.1	MIR150	0	0	0.343632	NA	NA	zero_count
ENSG00000207784.1	MIR542	0	0	0.343632	NA	NA	zero_count
ENSG00000207785.1	MIR500A	0	0	0.343632	NA	NA	zero_count
ENSG00000207788.1	MIR519C	0	0	0.343632	NA	NA	zero_count
ENSG00000207789.1	MIR26A2	0	0	0.343632	NA	NA	zero_count
ENSG00000207797.1	MIR187	0	0	0.343632	NA	NA	zero_count
ENSG00000207798.1	MIR216A	0	0	0.343632	NA	NA	zero_count
ENSG00000207799.1	MIR520G	0	0	0.343632	NA	NA	zero_count
ENSG00000207800.1	MIR504	0	0	0.343632	NA	NA	zero_count
ENSG00000207802.1	MIR646	0	0	0.343632	NA	NA	zero_count
ENSG00000207803.1	MIR518A1	0	0	0.343632	NA	NA	zero_count
ENSG00000207804.1	MIR599	0	0	0.343632	NA	NA	zero_count
ENSG00000207805.1	MIR483	0	0	0.343632	NA	NA	zero_count
ENSG00000207806.1	MIR522	0	0	0.343632	NA	NA	zero_count
ENSG00000207807.1	MIR95	0	0	0.343632	NA	NA	zero_count
ENSG00000207808.1	MIR27A	0	0	0.343632	NA	NA	zero_count
ENSG00000207810.1	MIR519E	0	0	0.343632	NA	NA	zero_count
ENSG00000207811.1	MIR34B	0	0	0.343632	NA	NA	zero_count
ENSG00000207812.2	MIR19B2	0	0	0.343632	NA	NA	zero_count
ENSG00000207813.1	MIR605	0	0	0.343632	NA	NA	zero_count
ENSG00000207814.1	MIR147A	0	0	0.343632	NA	NA	zero_count
ENSG00000207815.1	MIR563	0	0	0.343632	NA	NA	zero_count
ENSG00000207816.1	MIR124-2	0	0	0.343632	NA	NA	zero_count
ENSG00000207817.1	MIR614	0	0	0.343632	NA	NA	zero_count
ENSG00000207818.1	MIR105-2	0	0	0.343632	NA	NA	zero_count
ENSG00000207819.1	MIR9-3	0	0	0.343632	NA	NA	zero_count
ENSG00000207820.1	MIR545	0	0	0.343632	NA	NA	zero_count
ENSG00000207821.1	MIR640	0	0	0.343632	NA	NA	zero_count
ENSG00000207825.1	MIR519B	0	0	0.343632	NA	NA	zero_count
ENSG00000207826.1	MIR596	0	0	0.343632	NA	NA	zero_count
ENSG00000207827.1	MIR30A	0	0	0.343632	NA	NA	zero_count
ENSG00000207830.1	D86994.1	0	0	0.343632	NA	NA	zero_count
ENSG00000207832.1	D87024.1	0	0	0.343632	NA	NA	zero_count
ENSG00000207833.1	D86998.1	0	0	0.343632	NA	NA	zero_count
ENSG00000207834.1	D86994.2	0	0	0.343632	NA	NA	zero_count
ENSG00000207835.1	D87015.1	0	0	0.343632	NA	NA	zero_count
ENSG00000207836.1	MIR650	0	0	0.343632	NA	NA	zero_count
ENSG00000207837.1	MIR517B	0	0	0.343632	NA	NA	zero_count
ENSG00000207838.1	MIR517C	0	0	0.343632	NA	NA	zero_count
ENSG00000207839.1	MIR33B	0	0	0.343632	NA	NA	zero_count
ENSG00000207844.1	AC061975.8	0	0	0.343632	NA	NA	zero_count
ENSG00000207846.1	AL035088.1	0	0	0.343632	NA	NA	zero_count
ENSG00000207849.2	AC108867.1	0	0	0.343632	NA	NA	zero_count
ENSG00000207857.2	AC097639.1	0	0	0.343632	NA	NA	zero_count
ENSG00000207858.1	MIR622	0	0	0.343632	NA	NA	zero_count
ENSG00000207861.1	MIR520H	0	0	0.343632	NA	NA	zero_count
ENSG00000207862.1	MIR518B	0	0	0.343632	NA	NA	zero_count
ENSG00000207863.1	MIR125B2	0	0	0.343632	NA	NA	zero_count
ENSG00000207864.1	MIR27B	0	0	0.343632	NA	NA	zero_count
ENSG00000207865.1	MIR34A	0	0	0.343632	NA	NA	zero_count
ENSG00000207866.1	MIR514A2	0	0	0.343632	NA	NA	zero_count
ENSG00000207867.1	MIR514A3	0	0	0.343632	NA	NA	zero_count
ENSG00000207868.1	MIR514A1	0	0	0.343632	NA	NA	zero_count
ENSG00000207869.1	MIR498	0	0	0.343632	NA	NA	zero_count
ENSG00000207870.1	MIR221	0	0	0.343632	NA	NA	zero_count
ENSG00000207871.2	MIR513B	0	0	0.343632	NA	NA	zero_count
ENSG00000207873.1	MIR513A1	0	0	0.343632	NA	NA	zero_count
ENSG00000207874.1	MIR610	0	0	0.343632	NA	NA	zero_count
ENSG00000207875.1	MIRLET7B	0	0	0.343632	NA	NA	zero_count
ENSG00000207895.1	AL161652.1	0	0	0.343632	NA	NA	zero_count
ENSG00000207922.1	MIR566	0	0	0.343632	NA	NA	zero_count
ENSG00000207923.1	MIR559	0	0	0.343632	NA	NA	zero_count
ENSG00000207924.1	MIR196A2	0	0	0.343632	NA	NA	zero_count
ENSG00000207925.1	MIR516B2	0	0	0.343632	NA	NA	zero_count
ENSG00000207926.1	MIR135A1	0	0	0.343632	NA	NA	zero_count
ENSG00000207927.1	MIR302A	0	0	0.343632	NA	NA	zero_count
ENSG00000207928.1	MIR632	0	0	0.343632	NA	NA	zero_count
ENSG00000207930.1	MIR603	0	0	0.343632	NA	NA	zero_count
ENSG00000207931.1	MIR577	0	0	0.343632	NA	NA	zero_count
ENSG00000207932.1	MIR33A	0	0	0.343632	NA	NA	zero_count
ENSG00000207933.2	MIR9-1	0	0	0.343632	NA	NA	zero_count
ENSG00000207934.1	MIR654	0	0	0.343632	NA	NA	zero_count
ENSG00000207935.1	MIR204	0	0	0.343632	NA	NA	zero_count
ENSG00000207937.1	MIR511-1	0	0	0.343632	NA	NA	zero_count
ENSG00000207938.1	MIR511-2	0	0	0.343632	NA	NA	zero_count
ENSG00000207939.1	MIR223	0	0	0.343632	NA	NA	zero_count
ENSG00000207940.1	MIR567	0	0	0.343632	NA	NA	zero_count
ENSG00000207941.1	MIR552	0	0	0.343632	NA	NA	zero_count
ENSG00000207942.1	MIR136	0	0	0.343632	NA	NA	zero_count
ENSG00000207943.1	MIR634	0	0	0.343632	NA	NA	zero_count
ENSG00000207944.1	MIR574	0	0	0.343632	NA	NA	zero_count
ENSG00000207945.1	MIR658	0	0	0.343632	NA	NA	zero_count
ENSG00000207946.1	MIR516B1	0	0	0.343632	NA	NA	zero_count
ENSG00000207947.1	MIR152	0	0	0.343632	NA	NA	zero_count
ENSG00000207948.1	MIR328	0	0	0.343632	NA	NA	zero_count
ENSG00000207949.1	MIR214	0	0	0.343632	NA	NA	zero_count
ENSG00000207951.1	MIR561	0	0	0.343632	NA	NA	zero_count
ENSG00000207952.1	MIR624	0	0	0.343632	NA	NA	zero_count
ENSG00000207954.1	MIR138-1	0	0	0.343632	NA	NA	zero_count
ENSG00000207956.1	MIR579	0	0	0.343632	NA	NA	zero_count
ENSG00000207957.1	MIR105-1	0	0	0.343632	NA	NA	zero_count
ENSG00000207959.1	MIR656	0	0	0.343632	NA	NA	zero_count
ENSG00000207960.1	MIR153-2	0	0	0.343632	NA	NA	zero_count
ENSG00000207961.1	MIR496	0	0	0.343632	NA	NA	zero_count
ENSG00000207962.1	MIR30C1	0	0	0.343632	NA	NA	zero_count
ENSG00000207963.1	MIR569	0	0	0.343632	NA	NA	zero_count
ENSG00000207964.1	MIR628	0	0	0.343632	NA	NA	zero_count
ENSG00000207965.1	MIR629	0	0	0.343632	NA	NA	zero_count
ENSG00000207967.1	MIR620	0	0	0.343632	NA	NA	zero_count
ENSG00000207969.1	MIR507	0	0	0.343632	NA	NA	zero_count
ENSG00000207970.1	MIR660	0	0	0.343632	NA	NA	zero_count
ENSG00000207971.1	MIR125B1	0	0	0.343632	NA	NA	zero_count
ENSG00000207972.1	MIR638	0	0	0.343632	NA	NA	zero_count
ENSG00000207973.1	MIR589	0	0	0.343632	NA	NA	zero_count
ENSG00000207974.1	MIR557	0	0	0.343632	NA	NA	zero_count
ENSG00000207975.1	MIR181B1	0	0	0.343632	NA	NA	zero_count
ENSG00000207976.1	MIR607	0	0	0.343632	NA	NA	zero_count
ENSG00000207977.1	MIR524	0	0	0.343632	NA	NA	zero_count
ENSG00000207978.1	MIR154	0	0	0.343632	NA	NA	zero_count
ENSG00000207979.1	MIR527	0	0	0.343632	NA	NA	zero_count
ENSG00000207981.1	MIR519D	0	0	0.343632	NA	NA	zero_count
ENSG00000207982.1	MIR548B	0	0	0.343632	NA	NA	zero_count
ENSG00000207983.1	MIR613	0	0	0.343632	NA	NA	zero_count
ENSG00000207984.1	MIR513A2	0	0	0.343632	NA	NA	zero_count
ENSG00000207987.1	MIR518E	0	0	0.343632	NA	NA	zero_count
ENSG00000207988.1	MIR576	0	0	0.343632	NA	NA	zero_count
ENSG00000207989.1	MIR493	0	0	0.343632	NA	NA	zero_count
ENSG00000207990.1	MIR182	0	0	0.343632	NA	NA	zero_count
ENSG00000207991.1	MIR601	0	0	0.343632	NA	NA	zero_count
ENSG00000207992.1	MIR519A1	0	0	0.343632	NA	NA	zero_count
ENSG00000207993.2	MIR134	0	0	0.343632	NA	NA	zero_count
ENSG00000207994.1	MIR100	0	0	0.343632	NA	NA	zero_count
ENSG00000207995.1	MIR325	0	0	0.343632	NA	NA	zero_count
ENSG00000207996.1	MIR301A	0	0	0.343632	NA	NA	zero_count
ENSG00000207997.1	MIR644A	0	0	0.343632	NA	NA	zero_count
ENSG00000208000.1	MIR509-1	0	0	0.343632	NA	NA	zero_count
ENSG00000208001.1	MIR431	0	0	0.343632	NA	NA	zero_count
ENSG00000208002.1	MIR643	0	0	0.343632	NA	NA	zero_count
ENSG00000208003.1	MIR549	0	0	0.343632	NA	NA	zero_count
ENSG00000208004.2	MIR323B	0	0	0.343632	NA	NA	zero_count
ENSG00000208005.1	MIR503	0	0	0.343632	NA	NA	zero_count
ENSG00000208006.1	MIR16-1	0	0	0.343632	NA	NA	zero_count
ENSG00000208008.1	MIR125A	0	0	0.343632	NA	NA	zero_count
ENSG00000208009.1	MIR130A	0	0	0.343632	NA	NA	zero_count
ENSG00000208012.1	MIRLET7F2	0	0	0.343632	NA	NA	zero_count
ENSG00000208013.1	MIR652	0	0	0.343632	NA	NA	zero_count
ENSG00000208014.1	MIR653	0	0	0.343632	NA	NA	zero_count
ENSG00000208015.1	MIR362	0	0	0.343632	NA	NA	zero_count
ENSG00000208016.1	MIR523	0	0	0.343632	NA	NA	zero_count
ENSG00000208017.1	MIR140	0	0	0.343632	NA	NA	zero_count
ENSG00000208022.1	MIR618	0	0	0.343632	NA	NA	zero_count
ENSG00000208024.1	MIR199A2	0	0	0.343632	NA	NA	zero_count
ENSG00000208025.1	MIR591	0	0	0.343632	NA	NA	zero_count
ENSG00000208027.2	MIR485	0	0	0.343632	NA	NA	zero_count
ENSG00000208032.1	MIR548A3	0	0	0.343632	NA	NA	zero_count
ENSG00000208033.1	MIR609	0	0	0.343632	NA	NA	zero_count
ENSG00000208034.1	MIR92A2	0	0	0.343632	NA	NA	zero_count
ENSG00000208035.1	MIR143	0	0	0.343632	NA	NA	zero_count
ENSG00000208036.1	MIR106B	0	0	0.343632	NA	NA	zero_count
ENSG00000208038.1	MIR492	0	0	0.343632	NA	NA	zero_count
ENSG00000208317.1	SNORD78	0	0	0.343632	NA	NA	zero_count
ENSG00000208797.1	SNORD73A	0	0	0.343632	NA	NA	zero_count
ENSG00000208839.1	SNORA35	0	0	0.343632	NA	NA	zero_count
ENSG00000208883.1	SNORD96B	0	0	0.343632	NA	NA	zero_count
ENSG00000209480.1	SNORD83B	0	0	0.343632	NA	NA	zero_count
ENSG00000209645.1	SNORD105	0	0	0.343632	NA	NA	zero_count
ENSG00000209702.1	SNORD41	0	0	0.343632	NA	NA	zero_count
ENSG00000210117.1	MT-TW	0	0	0.343632	NA	NA	zero_count
ENSG00000210154.1	MT-TD	0	0	0.343632	NA	NA	zero_count
ENSG00000210164.1	MT-TG	0	0	0.343632	NA	NA	zero_count
ENSG00000210174.1	MT-TR	0	0	0.343632	NA	NA	zero_count
ENSG00000210191.1	MT-TL2	0	0	0.343632	NA	NA	zero_count
ENSG00000210196.2	MT-TP	0	0	0.343632	NA	NA	zero_count
ENSG00000210741.1	MIR196A1	0	0	0.343632	NA	NA	zero_count
ENSG00000210841.1	RNU6ATAC26P	0	0	0.343632	NA	NA	zero_count
ENSG00000211137.1	MIR190A	0	0	0.343632	NA	NA	zero_count
ENSG00000211482.1	AC092574.1	0	0	0.343632	NA	NA	zero_count
ENSG00000211483.2	AC018450.1	0	0	0.343632	NA	NA	zero_count
ENSG00000211491.2	MIR320D1	0	0	0.343632	NA	NA	zero_count
ENSG00000211495.1	AL009174.1	0	0	0.343632	NA	NA	zero_count
ENSG00000211498.1	AC093311.1	0	0	0.343632	NA	NA	zero_count
ENSG00000211499.1	AC110056.1	0	0	0.343632	NA	NA	zero_count
ENSG00000211508.1	AL359538.1	0	0	0.343632	NA	NA	zero_count
ENSG00000211510.2	AL590726.1	0	0	0.343632	NA	NA	zero_count
ENSG00000211515.1	AC079005.1	0	0	0.343632	NA	NA	zero_count
ENSG00000211517.1	MIR671	0	0	0.343632	NA	NA	zero_count
ENSG00000211518.1	AC006988.1	0	0	0.343632	NA	NA	zero_count
ENSG00000211519.1	MIR147B	0	0	0.343632	NA	NA	zero_count
ENSG00000211520.2	MIR216B	0	0	0.343632	NA	NA	zero_count
ENSG00000211524.2	MIR718	0	0	0.343632	NA	NA	zero_count
ENSG00000211525.2	BX323860.1	0	0	0.343632	NA	NA	zero_count
ENSG00000211526.1	AL121869.1	0	0	0.343632	NA	NA	zero_count
ENSG00000211528.2	AP001525.1	0	0	0.343632	NA	NA	zero_count
ENSG00000211530.1	AL354933.1	0	0	0.343632	NA	NA	zero_count
ENSG00000211532.1	MIR526A2	0	0	0.343632	NA	NA	zero_count
ENSG00000211534.2	AL121588.1	0	0	0.343632	NA	NA	zero_count
ENSG00000211535.1	MIR711	0	0	0.343632	NA	NA	zero_count
ENSG00000211538.1	MIR501	0	0	0.343632	NA	NA	zero_count
ENSG00000211542.1	AC007436.1	0	0	0.343632	NA	NA	zero_count
ENSG00000211543.2	MIR320B1	0	0	0.343632	NA	NA	zero_count
ENSG00000211544.1	AC069286.1	0	0	0.343632	NA	NA	zero_count
ENSG00000211554.2	AC096645.1	0	0	0.343632	NA	NA	zero_count
ENSG00000211556.2	AL157702.1	0	0	0.343632	NA	NA	zero_count
ENSG00000211562.2	AC103686.1	0	0	0.343632	NA	NA	zero_count
ENSG00000211563.2	MIR338	0	0	0.343632	NA	NA	zero_count
ENSG00000211566.2	AC114788.1	0	0	0.343632	NA	NA	zero_count
ENSG00000211568.1	MIR670	0	0	0.343632	NA	NA	zero_count
ENSG00000211571.1	AC010525.2	0	0	0.343632	NA	NA	zero_count
ENSG00000211573.2	AC125238.1	0	0	0.343632	NA	NA	zero_count
ENSG00000211574.1	MIR770	0	0	0.343632	NA	NA	zero_count
ENSG00000211575.1	MIR760	0	0	0.343632	NA	NA	zero_count
ENSG00000211577.1	AC090673.1	0	0	0.343632	NA	NA	zero_count
ENSG00000211579.1	MIR759	0	0	0.343632	NA	NA	zero_count
ENSG00000211580.1	MIR769	0	0	0.343632	NA	NA	zero_count
ENSG00000211582.1	MIR758	0	0	0.343632	NA	NA	zero_count
ENSG00000211583.1	MIR767	0	0	0.343632	NA	NA	zero_count
ENSG00000211588.1	AL023913.1	0	0	0.343632	NA	NA	zero_count
ENSG00000211590.1	MIR802	0	0	0.343632	NA	NA	zero_count
ENSG00000211591.1	MIR762	0	0	0.343632	NA	NA	zero_count
ENSG00000211592.2	IGKC	0	0	0.343632	NA	NA	zero_count
ENSG00000211593.2	IGKJ5	0	0	0.343632	NA	NA	zero_count
ENSG00000211594.2	IGKJ4	0	0	0.343632	NA	NA	zero_count
ENSG00000211595.2	IGKJ3	0	0	0.343632	NA	NA	zero_count
ENSG00000211596.2	IGKJ2	0	0	0.343632	NA	NA	zero_count
ENSG00000211597.2	IGKJ1	0	0	0.343632	NA	NA	zero_count
ENSG00000211598.2	IGKV4-1	0	0	0.343632	NA	NA	zero_count
ENSG00000211599.2	IGKV5-2	0	0	0.343632	NA	NA	zero_count
ENSG00000211611.2	IGKV6-21	0	0	0.343632	NA	NA	zero_count
ENSG00000211619.2	IGKV2-40	0	0	0.343632	NA	NA	zero_count
ENSG00000211623.2	IGKV2D-26	0	0	0.343632	NA	NA	zero_count
ENSG00000211625.2	IGKV3D-20	0	0	0.343632	NA	NA	zero_count
ENSG00000211626.2	IGKV6D-41	0	0	0.343632	NA	NA	zero_count
ENSG00000211630.2	IGKV1D-13	0	0	0.343632	NA	NA	zero_count
ENSG00000211632.2	IGKV3D-11	0	0	0.343632	NA	NA	zero_count
ENSG00000211637.2	IGLV4-69	0	0	0.343632	NA	NA	zero_count
ENSG00000211638.2	IGLV8-61	0	0	0.343632	NA	NA	zero_count
ENSG00000211641.2	IGLV11-55	0	0	0.343632	NA	NA	zero_count
ENSG00000211643.2	IGLV5-52	0	0	0.343632	NA	NA	zero_count
ENSG00000211647.1	IGLV5-48	0	0	0.343632	NA	NA	zero_count
ENSG00000211648.2	IGLV1-47	0	0	0.343632	NA	NA	zero_count
ENSG00000211649.2	IGLV7-46	0	0	0.343632	NA	NA	zero_count
ENSG00000211650.2	IGLV5-45	0	0	0.343632	NA	NA	zero_count
ENSG00000211651.2	IGLV1-44	0	0	0.343632	NA	NA	zero_count
ENSG00000211652.2	IGLV7-43	0	0	0.343632	NA	NA	zero_count
ENSG00000211653.2	IGLV1-40	0	0	0.343632	NA	NA	zero_count
ENSG00000211654.2	IGLV5-37	0	0	0.343632	NA	NA	zero_count
ENSG00000211655.2	IGLV1-36	0	0	0.343632	NA	NA	zero_count
ENSG00000211657.2	IGLV3-32	0	0	0.343632	NA	NA	zero_count
ENSG00000211658.2	IGLV3-27	0	0	0.343632	NA	NA	zero_count
ENSG00000211659.2	IGLV3-25	0	0	0.343632	NA	NA	zero_count
ENSG00000211660.3	IGLV2-23	0	0	0.343632	NA	NA	zero_count
ENSG00000211661.2	IGLV3-22	0	0	0.343632	NA	NA	zero_count
ENSG00000211662.2	IGLV3-21	0	0	0.343632	NA	NA	zero_count
ENSG00000211664.2	IGLV2-18	0	0	0.343632	NA	NA	zero_count
ENSG00000211665.2	IGLV3-16	0	0	0.343632	NA	NA	zero_count
ENSG00000211666.2	IGLV2-14	0	0	0.343632	NA	NA	zero_count
ENSG00000211667.2	IGLV3-12	0	0	0.343632	NA	NA	zero_count
ENSG00000211668.2	IGLV2-11	0	0	0.343632	NA	NA	zero_count
ENSG00000211669.2	IGLV3-10	0	0	0.343632	NA	NA	zero_count
ENSG00000211672.2	IGLV4-3	0	0	0.343632	NA	NA	zero_count
ENSG00000211673.2	IGLV3-1	0	0	0.343632	NA	NA	zero_count
ENSG00000211674.2	IGLJ1	0	0	0.343632	NA	NA	zero_count
ENSG00000211676.2	IGLJ2	0	0	0.343632	NA	NA	zero_count
ENSG00000211677.2	IGLC2	0	0	0.343632	NA	NA	zero_count
ENSG00000211678.2	IGLJ3	0	0	0.343632	NA	NA	zero_count
ENSG00000211679.2	IGLC3	0	0	0.343632	NA	NA	zero_count
ENSG00000211680.2	IGLJ4	0	0	0.343632	NA	NA	zero_count
ENSG00000211681.2	IGLJ5	0	0	0.343632	NA	NA	zero_count
ENSG00000211682.2	IGLJ6	0	0	0.343632	NA	NA	zero_count
ENSG00000211684.2	IGLJ7	0	0	0.343632	NA	NA	zero_count
ENSG00000211685.2	IGLC7	0	0	0.343632	NA	NA	zero_count
ENSG00000211687.1	TRGJ2	0	0	0.343632	NA	NA	zero_count
ENSG00000211688.1	TRGJP2	0	0	0.343632	NA	NA	zero_count
ENSG00000211690.1	TRGJ1	0	0	0.343632	NA	NA	zero_count
ENSG00000211691.2	TRGJP	0	0	0.343632	NA	NA	zero_count
ENSG00000211692.1	TRGJP1	0	0	0.343632	NA	NA	zero_count
ENSG00000211693.2	TRGV11	0	0	0.343632	NA	NA	zero_count
ENSG00000211694.2	TRGV10	0	0	0.343632	NA	NA	zero_count
ENSG00000211706.2	TRBV6-1	0	0	0.343632	NA	NA	zero_count
ENSG00000211707.3	TRBV7-1	0	0	0.343632	NA	NA	zero_count
ENSG00000211710.3	TRBV4-1	0	0	0.343632	NA	NA	zero_count
ENSG00000211713.3	TRBV6-4	0	0	0.343632	NA	NA	zero_count
ENSG00000211715.1	TRBV5-3	0	0	0.343632	NA	NA	zero_count
ENSG00000211717.3	TRBV10-1	0	0	0.343632	NA	NA	zero_count
ENSG00000211720.3	TRBV11-1	0	0	0.343632	NA	NA	zero_count
ENSG00000211721.2	TRBV6-5	0	0	0.343632	NA	NA	zero_count
ENSG00000211724.3	TRBV6-6	0	0	0.343632	NA	NA	zero_count
ENSG00000211725.3	TRBV5-5	0	0	0.343632	NA	NA	zero_count
ENSG00000211727.3	TRBV7-6	0	0	0.343632	NA	NA	zero_count
ENSG00000211728.2	TRBV5-6	0	0	0.343632	NA	NA	zero_count
ENSG00000211731.1	TRBV5-7	0	0	0.343632	NA	NA	zero_count
ENSG00000211732.1	TRBV6-9	0	0	0.343632	NA	NA	zero_count
ENSG00000211734.3	TRBV5-1	0	0	0.343632	NA	NA	zero_count
ENSG00000211739.4	TRBV12-2	0	0	0.343632	NA	NA	zero_count
ENSG00000211745.3	TRBV4-2	0	0	0.343632	NA	NA	zero_count
ENSG00000211746.3	TRBV19	0	0	0.343632	NA	NA	zero_count
ENSG00000211749.1	TRBV23-1	0	0	0.343632	NA	NA	zero_count
ENSG00000211750.2	TRBV24-1	0	0	0.343632	NA	NA	zero_count
ENSG00000211751.3	TRBV25-1	0	0	0.343632	NA	NA	zero_count
ENSG00000211752.3	TRBV27	0	0	0.343632	NA	NA	zero_count
ENSG00000211753.2	TRBV28	0	0	0.343632	NA	NA	zero_count
ENSG00000211764.1	TRBJ2-1	0	0	0.343632	NA	NA	zero_count
ENSG00000211765.1	TRBJ2-2	0	0	0.343632	NA	NA	zero_count
ENSG00000211766.1	TRBJ2-2P	0	0	0.343632	NA	NA	zero_count
ENSG00000211767.1	TRBJ2-3	0	0	0.343632	NA	NA	zero_count
ENSG00000211768.1	TRBJ2-4	0	0	0.343632	NA	NA	zero_count
ENSG00000211769.1	TRBJ2-5	0	0	0.343632	NA	NA	zero_count
ENSG00000211770.1	TRBJ2-6	0	0	0.343632	NA	NA	zero_count
ENSG00000211771.1	TRBJ2-7	0	0	0.343632	NA	NA	zero_count
ENSG00000211776.2	TRAV2	0	0	0.343632	NA	NA	zero_count
ENSG00000211777.2	TRAV3	0	0	0.343632	NA	NA	zero_count
ENSG00000211778.2	TRAV4	0	0	0.343632	NA	NA	zero_count
ENSG00000211779.3	TRAV5	0	0	0.343632	NA	NA	zero_count
ENSG00000211780.3	TRAV6	0	0	0.343632	NA	NA	zero_count
ENSG00000211781.3	TRAV7	0	0	0.343632	NA	NA	zero_count
ENSG00000211782.2	TRAV8-1	0	0	0.343632	NA	NA	zero_count
ENSG00000211783.3	TRAV9-1	0	0	0.343632	NA	NA	zero_count
ENSG00000211785.1	TRAV12-1	0	0	0.343632	NA	NA	zero_count
ENSG00000211786.3	TRAV8-2	0	0	0.343632	NA	NA	zero_count
ENSG00000211787.1	TRAV8-3	0	0	0.343632	NA	NA	zero_count
ENSG00000211789.2	TRAV12-2	0	0	0.343632	NA	NA	zero_count
ENSG00000211790.2	TRAV8-4	0	0	0.343632	NA	NA	zero_count
ENSG00000211791.2	TRAV13-2	0	0	0.343632	NA	NA	zero_count
ENSG00000211792.2	TRAV14DV4	0	0	0.343632	NA	NA	zero_count
ENSG00000211793.2	TRAV9-2	0	0	0.343632	NA	NA	zero_count
ENSG00000211794.3	TRAV12-3	0	0	0.343632	NA	NA	zero_count
ENSG00000211795.3	TRAV8-6	0	0	0.343632	NA	NA	zero_count
ENSG00000211796.1	TRAV16	0	0	0.343632	NA	NA	zero_count
ENSG00000211797.2	TRAV17	0	0	0.343632	NA	NA	zero_count
ENSG00000211798.3	TRAV18	0	0	0.343632	NA	NA	zero_count
ENSG00000211799.3	TRAV19	0	0	0.343632	NA	NA	zero_count
ENSG00000211800.3	TRAV20	0	0	0.343632	NA	NA	zero_count
ENSG00000211801.3	TRAV21	0	0	0.343632	NA	NA	zero_count
ENSG00000211802.3	TRAV22	0	0	0.343632	NA	NA	zero_count
ENSG00000211803.2	TRAV23DV6	0	0	0.343632	NA	NA	zero_count
ENSG00000211804.2	TRDV1	0	0	0.343632	NA	NA	zero_count
ENSG00000211805.1	TRAV24	0	0	0.343632	NA	NA	zero_count
ENSG00000211806.2	TRAV25	0	0	0.343632	NA	NA	zero_count
ENSG00000211807.3	TRAV26-1	0	0	0.343632	NA	NA	zero_count
ENSG00000211808.3	TRAV8-7	0	0	0.343632	NA	NA	zero_count
ENSG00000211809.2	TRAV27	0	0	0.343632	NA	NA	zero_count
ENSG00000211810.3	TRAV29DV5	0	0	0.343632	NA	NA	zero_count
ENSG00000211812.1	TRAV26-2	0	0	0.343632	NA	NA	zero_count
ENSG00000211813.2	TRAV34	0	0	0.343632	NA	NA	zero_count
ENSG00000211814.1	TRAV35	0	0	0.343632	NA	NA	zero_count
ENSG00000211815.3	TRAV36DV7	0	0	0.343632	NA	NA	zero_count
ENSG00000211816.2	TRAV38-1	0	0	0.343632	NA	NA	zero_count
ENSG00000211817.2	TRAV38-2DV8	0	0	0.343632	NA	NA	zero_count
ENSG00000211818.1	TRAV39	0	0	0.343632	NA	NA	zero_count
ENSG00000211819.3	TRAV40	0	0	0.343632	NA	NA	zero_count
ENSG00000211820.1	TRAV41	0	0	0.343632	NA	NA	zero_count
ENSG00000211821.2	TRDV2	0	0	0.343632	NA	NA	zero_count
ENSG00000211825.1	TRDJ1	0	0	0.343632	NA	NA	zero_count
ENSG00000211826.1	TRDJ4	0	0	0.343632	NA	NA	zero_count
ENSG00000211827.1	TRDJ2	0	0	0.343632	NA	NA	zero_count
ENSG00000211828.1	TRDJ3	0	0	0.343632	NA	NA	zero_count
ENSG00000211831.2	TRAJ61	0	0	0.343632	NA	NA	zero_count
ENSG00000211832.2	TRAJ59	0	0	0.343632	NA	NA	zero_count
ENSG00000211833.1	TRAJ58	0	0	0.343632	NA	NA	zero_count
ENSG00000211834.1	TRAJ57	0	0	0.343632	NA	NA	zero_count
ENSG00000211835.1	TRAJ56	0	0	0.343632	NA	NA	zero_count
ENSG00000211836.1	TRAJ54	0	0	0.343632	NA	NA	zero_count
ENSG00000211837.1	TRAJ53	0	0	0.343632	NA	NA	zero_count
ENSG00000211838.1	TRAJ52	0	0	0.343632	NA	NA	zero_count
ENSG00000211839.1	TRAJ50	0	0	0.343632	NA	NA	zero_count
ENSG00000211840.1	TRAJ49	0	0	0.343632	NA	NA	zero_count
ENSG00000211841.1	TRAJ48	0	0	0.343632	NA	NA	zero_count
ENSG00000211842.1	TRAJ47	0	0	0.343632	NA	NA	zero_count
ENSG00000211843.1	TRAJ46	0	0	0.343632	NA	NA	zero_count
ENSG00000211844.1	TRAJ45	0	0	0.343632	NA	NA	zero_count
ENSG00000211845.1	TRAJ44	0	0	0.343632	NA	NA	zero_count
ENSG00000211846.1	TRAJ43	0	0	0.343632	NA	NA	zero_count
ENSG00000211847.1	TRAJ42	0	0	0.343632	NA	NA	zero_count
ENSG00000211848.1	TRAJ41	0	0	0.343632	NA	NA	zero_count
ENSG00000211849.1	TRAJ40	0	0	0.343632	NA	NA	zero_count
ENSG00000211850.1	TRAJ39	0	0	0.343632	NA	NA	zero_count
ENSG00000211851.1	TRAJ38	0	0	0.343632	NA	NA	zero_count
ENSG00000211852.1	TRAJ37	0	0	0.343632	NA	NA	zero_count
ENSG00000211853.1	TRAJ36	0	0	0.343632	NA	NA	zero_count
ENSG00000211854.1	TRAJ35	0	0	0.343632	NA	NA	zero_count
ENSG00000211855.1	TRAJ34	0	0	0.343632	NA	NA	zero_count
ENSG00000211856.1	TRAJ33	0	0	0.343632	NA	NA	zero_count
ENSG00000211857.1	TRAJ32	0	0	0.343632	NA	NA	zero_count
ENSG00000211858.1	TRAJ31	0	0	0.343632	NA	NA	zero_count
ENSG00000211859.1	TRAJ30	0	0	0.343632	NA	NA	zero_count
ENSG00000211860.1	TRAJ29	0	0	0.343632	NA	NA	zero_count
ENSG00000211861.1	TRAJ28	0	0	0.343632	NA	NA	zero_count
ENSG00000211862.1	TRAJ27	0	0	0.343632	NA	NA	zero_count
ENSG00000211863.1	TRAJ26	0	0	0.343632	NA	NA	zero_count
ENSG00000211864.2	TRAJ25	0	0	0.343632	NA	NA	zero_count
ENSG00000211865.1	TRAJ24	0	0	0.343632	NA	NA	zero_count
ENSG00000211866.1	TRAJ23	0	0	0.343632	NA	NA	zero_count
ENSG00000211867.1	TRAJ22	0	0	0.343632	NA	NA	zero_count
ENSG00000211868.1	TRAJ21	0	0	0.343632	NA	NA	zero_count
ENSG00000211869.1	TRAJ20	0	0	0.343632	NA	NA	zero_count
ENSG00000211870.1	TRAJ19	0	0	0.343632	NA	NA	zero_count
ENSG00000211871.1	TRAJ18	0	0	0.343632	NA	NA	zero_count
ENSG00000211872.1	TRAJ17	0	0	0.343632	NA	NA	zero_count
ENSG00000211873.1	TRAJ16	0	0	0.343632	NA	NA	zero_count
ENSG00000211874.1	TRAJ15	0	0	0.343632	NA	NA	zero_count
ENSG00000211875.1	TRAJ14	0	0	0.343632	NA	NA	zero_count
ENSG00000211876.1	TRAJ13	0	0	0.343632	NA	NA	zero_count
ENSG00000211877.1	TRAJ12	0	0	0.343632	NA	NA	zero_count
ENSG00000211878.1	TRAJ11	0	0	0.343632	NA	NA	zero_count
ENSG00000211879.1	TRAJ10	0	0	0.343632	NA	NA	zero_count
ENSG00000211880.1	TRAJ9	0	0	0.343632	NA	NA	zero_count
ENSG00000211881.1	TRAJ8	0	0	0.343632	NA	NA	zero_count
ENSG00000211882.1	TRAJ7	0	0	0.343632	NA	NA	zero_count
ENSG00000211883.1	TRAJ6	0	0	0.343632	NA	NA	zero_count
ENSG00000211884.1	TRAJ5	0	0	0.343632	NA	NA	zero_count
ENSG00000211885.1	TRAJ4	0	0	0.343632	NA	NA	zero_count
ENSG00000211886.1	TRAJ3	0	0	0.343632	NA	NA	zero_count
ENSG00000211887.2	TRAJ2	0	0	0.343632	NA	NA	zero_count
ENSG00000211888.2	TRAJ1	0	0	0.343632	NA	NA	zero_count
ENSG00000211893.3	IGHG2	0	0	0.343632	NA	NA	zero_count
ENSG00000211897.3	IGHG3	0	0	0.343632	NA	NA	zero_count
ENSG00000211898.3	IGHD	0	0	0.343632	NA	NA	zero_count
ENSG00000211899.3	IGHM	0	0	0.343632	NA	NA	zero_count
ENSG00000211900.2	IGHJ6	0	0	0.343632	NA	NA	zero_count
ENSG00000211904.2	IGHJ2	0	0	0.343632	NA	NA	zero_count
ENSG00000211905.1	IGHJ1	0	0	0.343632	NA	NA	zero_count
ENSG00000211907.1	IGHD1-26	0	0	0.343632	NA	NA	zero_count
ENSG00000211909.1	IGHD5-24	0	0	0.343632	NA	NA	zero_count
ENSG00000211911.1	IGHD3-22	0	0	0.343632	NA	NA	zero_count
ENSG00000211912.1	IGHD2-21	0	0	0.343632	NA	NA	zero_count
ENSG00000211914.1	IGHD6-19	0	0	0.343632	NA	NA	zero_count
ENSG00000211915.1	IGHD5-18	0	0	0.343632	NA	NA	zero_count
ENSG00000211917.1	IGHD3-16	0	0	0.343632	NA	NA	zero_count
ENSG00000211918.1	IGHD2-15	0	0	0.343632	NA	NA	zero_count
ENSG00000211920.1	IGHD6-13	0	0	0.343632	NA	NA	zero_count
ENSG00000211921.1	IGHD5-12	0	0	0.343632	NA	NA	zero_count
ENSG00000211923.1	IGHD3-10	0	0	0.343632	NA	NA	zero_count
ENSG00000211924.1	IGHD3-9	0	0	0.343632	NA	NA	zero_count
ENSG00000211925.1	IGHD2-8	0	0	0.343632	NA	NA	zero_count
ENSG00000211928.1	IGHD5-5	0	0	0.343632	NA	NA	zero_count
ENSG00000211930.1	IGHD3-3	0	0	0.343632	NA	NA	zero_count
ENSG00000211931.1	IGHD2-2	0	0	0.343632	NA	NA	zero_count
ENSG00000211933.2	IGHV6-1	0	0	0.343632	NA	NA	zero_count
ENSG00000211935.2	IGHV1-3	0	0	0.343632	NA	NA	zero_count
ENSG00000211936.2	IGHV4-4	0	0	0.343632	NA	NA	zero_count
ENSG00000211937.2	IGHV2-5	0	0	0.343632	NA	NA	zero_count
ENSG00000211938.2	IGHV3-7	0	0	0.343632	NA	NA	zero_count
ENSG00000211940.2	IGHV3-9	0	0	0.343632	NA	NA	zero_count
ENSG00000211941.2	IGHV3-11	0	0	0.343632	NA	NA	zero_count
ENSG00000211942.2	IGHV3-13	0	0	0.343632	NA	NA	zero_count
ENSG00000211943.2	IGHV3-15	0	0	0.343632	NA	NA	zero_count
ENSG00000211944.2	IGHV3-16	0	0	0.343632	NA	NA	zero_count
ENSG00000211945.2	IGHV1-18	0	0	0.343632	NA	NA	zero_count
ENSG00000211946.2	IGHV3-20	0	0	0.343632	NA	NA	zero_count
ENSG00000211947.2	IGHV3-21	0	0	0.343632	NA	NA	zero_count
ENSG00000211949.2	IGHV3-23	0	0	0.343632	NA	NA	zero_count
ENSG00000211950.2	IGHV1-24	0	0	0.343632	NA	NA	zero_count
ENSG00000211951.2	IGHV2-26	0	0	0.343632	NA	NA	zero_count
ENSG00000211952.2	IGHV4-28	0	0	0.343632	NA	NA	zero_count
ENSG00000211953.2	IGHV3-30	0	0	0.343632	NA	NA	zero_count
ENSG00000211955.2	IGHV3-33	0	0	0.343632	NA	NA	zero_count
ENSG00000211956.2	IGHV4-34	0	0	0.343632	NA	NA	zero_count
ENSG00000211957.2	IGHV3-35	0	0	0.343632	NA	NA	zero_count
ENSG00000211958.2	IGHV3-38	0	0	0.343632	NA	NA	zero_count
ENSG00000211959.2	IGHV4-39	0	0	0.343632	NA	NA	zero_count
ENSG00000211961.2	IGHV1-45	0	0	0.343632	NA	NA	zero_count
ENSG00000211962.2	IGHV1-46	0	0	0.343632	NA	NA	zero_count
ENSG00000211964.2	IGHV3-48	0	0	0.343632	NA	NA	zero_count
ENSG00000211965.2	IGHV3-49	0	0	0.343632	NA	NA	zero_count
ENSG00000211967.2	IGHV3-53	0	0	0.343632	NA	NA	zero_count
ENSG00000211968.2	IGHV1-58	0	0	0.343632	NA	NA	zero_count
ENSG00000211970.2	IGHV4-61	0	0	0.343632	NA	NA	zero_count
ENSG00000211972.2	IGHV3-66	0	0	0.343632	NA	NA	zero_count
ENSG00000211973.2	IGHV1-69	0	0	0.343632	NA	NA	zero_count
ENSG00000211974.2	IGHV2-70	0	0	0.343632	NA	NA	zero_count
ENSG00000211978.2	IGHV5-78	0	0	0.343632	NA	NA	zero_count
ENSG00000211979.2	IGHV7-81	0	0	0.343632	NA	NA	zero_count
ENSG00000211983.1	AL138919.1	0	0	0.343632	NA	NA	zero_count
ENSG00000211984.2	AC079117.2	0	0	0.343632	NA	NA	zero_count
ENSG00000211987.2	AC104802.1	0	0	0.343632	NA	NA	zero_count
ENSG00000211990.1	AL117209.1	0	0	0.343632	NA	NA	zero_count
ENSG00000211991.2	MIR676	0	0	0.343632	NA	NA	zero_count
ENSG00000211995.1	AP000428.1	0	0	0.343632	NA	NA	zero_count
ENSG00000211996.1	Z97352.1	0	0	0.343632	NA	NA	zero_count
ENSG00000211997.1	MIR708	0	0	0.343632	NA	NA	zero_count
ENSG00000212001.2	AC009297.1	0	0	0.343632	NA	NA	zero_count
ENSG00000212007.2	AL596329.1	0	0	0.343632	NA	NA	zero_count
ENSG00000212013.1	MIR509-2	0	0	0.343632	NA	NA	zero_count
ENSG00000212014.1	MIR509-3	0	0	0.343632	NA	NA	zero_count
ENSG00000212017.2	MIR548U	0	0	0.343632	NA	NA	zero_count
ENSG00000212022.1	AC080032.1	0	0	0.343632	NA	NA	zero_count
ENSG00000212024.2	MIR550A3	0	0	0.343632	NA	NA	zero_count
ENSG00000212025.2	AC011748.1	0	0	0.343632	NA	NA	zero_count
ENSG00000212027.1	MIR374B	0	0	0.343632	NA	NA	zero_count
ENSG00000212030.1	AP002498.1	0	0	0.343632	NA	NA	zero_count
ENSG00000212031.1	AC117444.1	0	0	0.343632	NA	NA	zero_count
ENSG00000212032.2	AC007486.1	0	0	0.343632	NA	NA	zero_count
ENSG00000212034.1	AC084262.1	0	0	0.343632	NA	NA	zero_count
ENSG00000212036.2	AC016575.1	0	0	0.343632	NA	NA	zero_count
ENSG00000212037.1	AL049831.1	0	0	0.343632	NA	NA	zero_count
ENSG00000212039.1	AL592205.1	0	0	0.343632	NA	NA	zero_count
ENSG00000212040.1	MIR543	0	0	0.343632	NA	NA	zero_count
ENSG00000212044.1	CR812485.1	0	0	0.343632	NA	NA	zero_count
ENSG00000212045.1	AC109351.1	0	0	0.343632	NA	NA	zero_count
ENSG00000212049.1	AL590007.1	0	0	0.343632	NA	NA	zero_count
ENSG00000212051.1	MIR320C2	0	0	0.343632	NA	NA	zero_count
ENSG00000212054.2	AL354764.1	0	0	0.343632	NA	NA	zero_count
ENSG00000212055.1	AC122136.1	0	0	0.343632	NA	NA	zero_count
ENSG00000212057.1	AL139318.1	0	0	0.343632	NA	NA	zero_count
ENSG00000212061.2	AC016543.1	0	0	0.343632	NA	NA	zero_count
ENSG00000212063.1	AC112693.1	0	0	0.343632	NA	NA	zero_count
ENSG00000212065.2	AL591034.1	0	0	0.343632	NA	NA	zero_count
ENSG00000212066.1	AL645941.1	0	0	0.343632	NA	NA	zero_count
ENSG00000212067.1	AP005227.1	0	0	0.343632	NA	NA	zero_count
ENSG00000212070.1	AC112219.1	0	0	0.343632	NA	NA	zero_count
ENSG00000212071.1	AL162511.1	0	0	0.343632	NA	NA	zero_count
ENSG00000212072.1	AL353147.1	0	0	0.343632	NA	NA	zero_count
ENSG00000212073.1	AC121332.1	0	0	0.343632	NA	NA	zero_count
ENSG00000212075.1	AC112778.1	0	0	0.343632	NA	NA	zero_count
ENSG00000212076.1	MIR761	0	0	0.343632	NA	NA	zero_count
ENSG00000212082.2	AC010368.1	0	0	0.343632	NA	NA	zero_count
ENSG00000212084.2	AL121914.1	0	0	0.343632	NA	NA	zero_count
ENSG00000212085.2	AC105245.1	0	0	0.343632	NA	NA	zero_count
ENSG00000212086.1	AL390119.1	0	0	0.343632	NA	NA	zero_count
ENSG00000212089.1	AP002490.1	0	0	0.343632	NA	NA	zero_count
ENSG00000212091.1	AC013268.1	0	0	0.343632	NA	NA	zero_count
ENSG00000212093.1	AP000807.1	0	0	0.343632	NA	NA	zero_count
ENSG00000212094.2	AC092765.1	0	0	0.343632	NA	NA	zero_count
ENSG00000212095.1	AC096922.1	0	0	0.343632	NA	NA	zero_count
ENSG00000212098.1	AL390966.1	0	0	0.343632	NA	NA	zero_count
ENSG00000212099.1	AL035467.1	0	0	0.343632	NA	NA	zero_count
ENSG00000212100.2	MIR764	0	0	0.343632	NA	NA	zero_count
ENSG00000212101.1	AL080276.1	0	0	0.343632	NA	NA	zero_count
ENSG00000212102.1	MIR301B	0	0	0.343632	NA	NA	zero_count
ENSG00000212104.1	AC026877.1	0	0	0.343632	NA	NA	zero_count
ENSG00000212111.2	AL121584.1	0	0	0.343632	NA	NA	zero_count
ENSG00000212114.1	AC093267.1	0	0	0.343632	NA	NA	zero_count
ENSG00000212122.3	TSSK1B	0	0	0.343632	NA	NA	zero_count
ENSG00000212133.1	RNU6-1168P	0	0	0.343632	NA	NA	zero_count
ENSG00000212134.1	SNORA40	0	0	0.343632	NA	NA	zero_count
ENSG00000212136.1	RNU6-696P	0	0	0.343632	NA	NA	zero_count
ENSG00000212138.1	RNA5SP372	0	0	0.343632	NA	NA	zero_count
ENSG00000212140.1	RNU6-1320P	0	0	0.343632	NA	NA	zero_count
ENSG00000212144.1	U8	0	0	0.343632	NA	NA	zero_count
ENSG00000212145.2	U8	0	0	0.343632	NA	NA	zero_count
ENSG00000212146.1	RNU6-910P	0	0	0.343632	NA	NA	zero_count
ENSG00000212147.1	RNU6-1106P	0	0	0.343632	NA	NA	zero_count
ENSG00000212149.1	SNORA40	0	0	0.343632	NA	NA	zero_count
ENSG00000212154.1	RNA5SP377	0	0	0.343632	NA	NA	zero_count
ENSG00000212156.1	RNU6-576P	0	0	0.343632	NA	NA	zero_count
ENSG00000212157.1	RNU6-1319P	0	0	0.343632	NA	NA	zero_count
ENSG00000212158.1	SNORD66	0	0	0.343632	NA	NA	zero_count
ENSG00000212160.1	RNU6-205P	0	0	0.343632	NA	NA	zero_count
ENSG00000212161.1	SNORD64	0	0	0.343632	NA	NA	zero_count
ENSG00000212163.2	SNORD91A	0	0	0.343632	NA	NA	zero_count
ENSG00000212167.1	RNU6-763P	0	0	0.343632	NA	NA	zero_count
ENSG00000212168.1	SNORD78	0	0	0.343632	NA	NA	zero_count
ENSG00000212171.1	RNA5SP86	0	0	0.343632	NA	NA	zero_count
ENSG00000212174.1	Y_RNA	0	0	0.343632	NA	NA	zero_count
ENSG00000212175.1	SNORA12	0	0	0.343632	NA	NA	zero_count
ENSG00000212176.1	RNA5SP207	0	0	0.343632	NA	NA	zero_count
ENSG00000212181.1	SNORA48	0	0	0.343632	NA	NA	zero_count
ENSG00000212184.1	RNU6-440P	0	0	0.343632	NA	NA	zero_count
ENSG00000212186.1	RNU6-258P	0	0	0.343632	NA	NA	zero_count
ENSG00000212187.1	SNORA26	0	0	0.343632	NA	NA	zero_count
ENSG00000212189.1	RNU6-328P	0	0	0.343632	NA	NA	zero_count
ENSG00000212190.1	RNU6-298P	0	0	0.343632	NA	NA	zero_count
ENSG00000212191.1	SNORD65	0	0	0.343632	NA	NA	zero_count
ENSG00000212199.1	RNU6-127P	0	0	0.343632	NA	NA	zero_count
ENSG00000212204.1	RNA5SP91	0	0	0.343632	NA	NA	zero_count
ENSG00000212205.1	Y_RNA	0	0	0.343632	NA	NA	zero_count
ENSG00000212207.1	RNU6-1321P	0	0	0.343632	NA	NA	zero_count
ENSG00000212211.1	U3	0	0	0.343632	NA	NA	zero_count
ENSG00000212214.1	SNORA48	0	0	0.343632	NA	NA	zero_count
ENSG00000212215.1	RNU6-913P	0	0	0.343632	NA	NA	zero_count
ENSG00000212216.1	RNU6-816P	0	0	0.343632	NA	NA	zero_count
ENSG00000212219.1	RNU6-604P	0	0	0.343632	NA	NA	zero_count
ENSG00000212221.1	RNU6-220P	0	0	0.343632	NA	NA	zero_count
ENSG00000212224.1	SNORA26	0	0	0.343632	NA	NA	zero_count
ENSG00000212226.1	RNU6-907P	0	0	0.343632	NA	NA	zero_count
ENSG00000212228.1	SNORA48	0	0	0.343632	NA	NA	zero_count
ENSG00000212229.1	SNORD65	0	0	0.343632	NA	NA	zero_count
ENSG00000212230.1	RNU6-747P	0	0	0.343632	NA	NA	zero_count
ENSG00000212237.1	RNA5SP18	0	0	0.343632	NA	NA	zero_count
ENSG00000212238.1	RNA5SP244	0	0	0.343632	NA	NA	zero_count
ENSG00000212240.1	RNU6-930P	0	0	0.343632	NA	NA	zero_count
ENSG00000212241.1	Y_RNA	0	0	0.343632	NA	NA	zero_count
ENSG00000212242.1	RNA5SP219	0	0	0.343632	NA	NA	zero_count
ENSG00000212246.1	RNU6-360P	0	0	0.343632	NA	NA	zero_count
ENSG00000212247.1	RNU6-278P	0	0	0.343632	NA	NA	zero_count
ENSG00000212248.1	RNU6-750P	0	0	0.343632	NA	NA	zero_count
ENSG00000212249.2	U8	0	0	0.343632	NA	NA	zero_count
ENSG00000212251.1	RNA5SP376	0	0	0.343632	NA	NA	zero_count
ENSG00000212254.1	RNU6-124P	0	0	0.343632	NA	NA	zero_count
ENSG00000212257.1	RNU6-1176P	0	0	0.343632	NA	NA	zero_count
ENSG00000212258.1	RNA5SP176	0	0	0.343632	NA	NA	zero_count
ENSG00000212259.1	RNU6-308P	0	0	0.343632	NA	NA	zero_count
ENSG00000212260.1	RNU6-724P	0	0	0.343632	NA	NA	zero_count
ENSG00000212264.1	SNORD65	0	0	0.343632	NA	NA	zero_count
ENSG00000212265.1	RNA5SP185	0	0	0.343632	NA	NA	zero_count
ENSG00000212266.1	SNORA40	0	0	0.343632	NA	NA	zero_count
ENSG00000212269.1	RNU6-788P	0	0	0.343632	NA	NA	zero_count
ENSG00000212270.1	SNORD37	0	0	0.343632	NA	NA	zero_count
ENSG00000212276.1	RNA5SP292	0	0	0.343632	NA	NA	zero_count
ENSG00000212277.1	SNORD43	0	0	0.343632	NA	NA	zero_count
ENSG00000212278.1	SNORD81	0	0	0.343632	NA	NA	zero_count
ENSG00000212279.2	SNORD77	0	0	0.343632	NA	NA	zero_count
ENSG00000212280.1	RNA5SP256	0	0	0.343632	NA	NA	zero_count
ENSG00000212282.1	RNU6-578P	0	0	0.343632	NA	NA	zero_count
ENSG00000212289.1	RNA5SP339	0	0	0.343632	NA	NA	zero_count
ENSG00000212290.1	RNA5SP424	0	0	0.343632	NA	NA	zero_count
ENSG00000212292.1	RNU6-239P	0	0	0.343632	NA	NA	zero_count
ENSG00000212295.1	SNORD28	0	0	0.343632	NA	NA	zero_count
ENSG00000212296.1	SNORD72	0	0	0.343632	NA	NA	zero_count
ENSG00000212298.1	RNU6-1009P	0	0	0.343632	NA	NA	zero_count
ENSG00000212302.1	SNORD41	0	0	0.343632	NA	NA	zero_count
ENSG00000212303.1	RNU6-1154P	0	0	0.343632	NA	NA	zero_count
ENSG00000212305.1	RNU6-679P	0	0	0.343632	NA	NA	zero_count
ENSG00000212306.1	Y_RNA	0	0	0.343632	NA	NA	zero_count
ENSG00000212308.1	RNA5SP23	0	0	0.343632	NA	NA	zero_count
ENSG00000212309.1	SNORD70	0	0	0.343632	NA	NA	zero_count
ENSG00000212312.1	RNA5SP109	0	0	0.343632	NA	NA	zero_count
ENSG00000212314.1	RNU6-1307P	0	0	0.343632	NA	NA	zero_count
ENSG00000212316.1	RNU6-1228P	0	0	0.343632	NA	NA	zero_count
ENSG00000212319.1	Y_RNA	0	0	0.343632	NA	NA	zero_count
ENSG00000212321.1	U3	0	0	0.343632	NA	NA	zero_count
ENSG00000212324.1	RNU6-129P	0	0	0.343632	NA	NA	zero_count
ENSG00000212325.1	Y_RNA	0	0	0.343632	NA	NA	zero_count
ENSG00000212327.1	RNU6-882P	0	0	0.343632	NA	NA	zero_count
ENSG00000212329.1	RNU6-316P	0	0	0.343632	NA	NA	zero_count
ENSG00000212330.1	RNU6-244P	0	0	0.343632	NA	NA	zero_count
ENSG00000212331.1	RNA5SP297	0	0	0.343632	NA	NA	zero_count
ENSG00000212332.1	RNU6-780P	0	0	0.343632	NA	NA	zero_count
ENSG00000212335.1	Y_RNA	0	0	0.343632	NA	NA	zero_count
ENSG00000212336.1	RNA5SP210	0	0	0.343632	NA	NA	zero_count
ENSG00000212338.1	SNORA67	0	0	0.343632	NA	NA	zero_count
ENSG00000212340.1	RNU6-739P	0	0	0.343632	NA	NA	zero_count
ENSG00000212342.1	SNORA12	0	0	0.343632	NA	NA	zero_count
ENSG00000212344.1	RNU6-823P	0	0	0.343632	NA	NA	zero_count
ENSG00000212345.1	RNU6-700P	0	0	0.343632	NA	NA	zero_count
ENSG00000212347.2	SNORD77	0	0	0.343632	NA	NA	zero_count
ENSG00000212348.1	RNU6-1300P	0	0	0.343632	NA	NA	zero_count
ENSG00000212354.1	RNU6-1242P	0	0	0.343632	NA	NA	zero_count
ENSG00000212358.1	RNU6-837P	0	0	0.343632	NA	NA	zero_count
ENSG00000212359.1	RNU6-550P	0	0	0.343632	NA	NA	zero_count
ENSG00000212360.1	RNU6-1177P	0	0	0.343632	NA	NA	zero_count
ENSG00000212363.1	SNORA40	0	0	0.343632	NA	NA	zero_count
ENSG00000212365.1	RNA5SP332	0	0	0.343632	NA	NA	zero_count
ENSG00000212366.1	RNU6-1246P	0	0	0.343632	NA	NA	zero_count
ENSG00000212368.1	RNU6-1000P	0	0	0.343632	NA	NA	zero_count
ENSG00000212370.1	RNU6-482P	0	0	0.343632	NA	NA	zero_count
ENSG00000212373.1	RNA5SP171	0	0	0.343632	NA	NA	zero_count
ENSG00000212374.1	RNU6-401P	0	0	0.343632	NA	NA	zero_count
ENSG00000212377.1	SNORD37	0	0	0.343632	NA	NA	zero_count
ENSG00000212378.1	SNORD78	0	0	0.343632	NA	NA	zero_count
ENSG00000212379.1	RNU6-269P	0	0	0.343632	NA	NA	zero_count
ENSG00000212380.1	SNORD115-45	0	0	0.343632	NA	NA	zero_count
ENSG00000212382.1	RNU6-159P	0	0	0.343632	NA	NA	zero_count
ENSG00000212383.1	SNORA48	0	0	0.343632	NA	NA	zero_count
ENSG00000212384.1	SNORD113-2	0	0	0.343632	NA	NA	zero_count
ENSG00000212385.1	RNU6-817P	0	0	0.343632	NA	NA	zero_count
ENSG00000212387.1	RNU6-1055P	0	0	0.343632	NA	NA	zero_count
ENSG00000212388.1	RNU6-796P	0	0	0.343632	NA	NA	zero_count
ENSG00000212389.1	RNU6-1275P	0	0	0.343632	NA	NA	zero_count
ENSG00000212391.1	SNORA48	0	0	0.343632	NA	NA	zero_count
ENSG00000212392.1	Y_RNA	0	0	0.343632	NA	NA	zero_count
ENSG00000212395.1	SNORA67	0	0	0.343632	NA	NA	zero_count
ENSG00000212396.1	RNA5SP323	0	0	0.343632	NA	NA	zero_count
ENSG00000212397.1	snosnR66	0	0	0.343632	NA	NA	zero_count
ENSG00000212398.1	RNU6-1248P	0	0	0.343632	NA	NA	zero_count
ENSG00000212404.1	Y_RNA	0	0	0.343632	NA	NA	zero_count
ENSG00000212407.1	RNU6-663P	0	0	0.343632	NA	NA	zero_count
ENSG00000212409.1	RNY4P18	0	0	0.343632	NA	NA	zero_count
ENSG00000212410.1	RNU6-932P	0	0	0.343632	NA	NA	zero_count
ENSG00000212411.1	SNORD115	0	0	0.343632	NA	NA	zero_count
ENSG00000212414.1	SNORD77	0	0	0.343632	NA	NA	zero_count
ENSG00000212415.1	SNORD77	0	0	0.343632	NA	NA	zero_count
ENSG00000212418.1	Y_RNA	0	0	0.343632	NA	NA	zero_count
ENSG00000212420.1	RNU6-1111P	0	0	0.343632	NA	NA	zero_count
ENSG00000212421.1	SNORA26	0	0	0.343632	NA	NA	zero_count
ENSG00000212422.1	U3	0	0	0.343632	NA	NA	zero_count
ENSG00000212424.1	RNU1-119P	0	0	0.343632	NA	NA	zero_count
ENSG00000212425.1	RNA5SP105	0	0	0.343632	NA	NA	zero_count
ENSG00000212428.1	SNORD115	0	0	0.343632	NA	NA	zero_count
ENSG00000212429.1	RNU11-6P	0	0	0.343632	NA	NA	zero_count
ENSG00000212432.1	SNORA75	0	0	0.343632	NA	NA	zero_count
ENSG00000212433.1	RNA5SP252	0	0	0.343632	NA	NA	zero_count
ENSG00000212434.1	U3	0	0	0.343632	NA	NA	zero_count
ENSG00000212440.1	SNORA75	0	0	0.343632	NA	NA	zero_count
ENSG00000212441.1	RNU6-1269P	0	0	0.343632	NA	NA	zero_count
ENSG00000212442.1	RNU6-243P	0	0	0.343632	NA	NA	zero_count
ENSG00000212446.1	RNU6-131P	0	0	0.343632	NA	NA	zero_count
ENSG00000212448.1	Y_RNA	0	0	0.343632	NA	NA	zero_count
ENSG00000212450.1	RNU6-241P	0	0	0.343632	NA	NA	zero_count
ENSG00000212451.1	RNU11-4P	0	0	0.343632	NA	NA	zero_count
ENSG00000212452.1	SNORD69	0	0	0.343632	NA	NA	zero_count
ENSG00000212454.1	RNA5SP286	0	0	0.343632	NA	NA	zero_count
ENSG00000212455.1	SNORA40	0	0	0.343632	NA	NA	zero_count
ENSG00000212457.1	RNU6-644P	0	0	0.343632	NA	NA	zero_count
ENSG00000212459.1	RNU6-695P	0	0	0.343632	NA	NA	zero_count
ENSG00000212460.1	RNU6-460P	0	0	0.343632	NA	NA	zero_count
ENSG00000212461.1	SNORA17	0	0	0.343632	NA	NA	zero_count
ENSG00000212466.1	RNU6-952P	0	0	0.343632	NA	NA	zero_count
ENSG00000212468.1	RNU6-754P	0	0	0.343632	NA	NA	zero_count
ENSG00000212469.1	RNU6-1158P	0	0	0.343632	NA	NA	zero_count
ENSG00000212475.1	RNU6-400P	0	0	0.343632	NA	NA	zero_count
ENSG00000212479.1	U3	0	0	0.343632	NA	NA	zero_count
ENSG00000212482.1	RNU6-530P	0	0	0.343632	NA	NA	zero_count
ENSG00000212485.1	RNU6-1197P	0	0	0.343632	NA	NA	zero_count
ENSG00000212489.1	RNU6-1109P	0	0	0.343632	NA	NA	zero_count
ENSG00000212490.1	SNORA26	0	0	0.343632	NA	NA	zero_count
ENSG00000212493.1	SNORD19	0	0	0.343632	NA	NA	zero_count
ENSG00000212495.1	RNU6-332P	0	0	0.343632	NA	NA	zero_count
ENSG00000212496.1	RNU6-1093P	0	0	0.343632	NA	NA	zero_count
ENSG00000212497.1	RNA5SP465	0	0	0.343632	NA	NA	zero_count
ENSG00000212498.1	SNORD86	0	0	0.343632	NA	NA	zero_count
ENSG00000212499.1	RNA5SP300	0	0	0.343632	NA	NA	zero_count
ENSG00000212505.1	RNA5SP299	0	0	0.343632	NA	NA	zero_count
ENSG00000212510.1	RNU6-972P	0	0	0.343632	NA	NA	zero_count
ENSG00000212511.1	U3	0	0	0.343632	NA	NA	zero_count
ENSG00000212512.1	Y_RNA	0	0	0.343632	NA	NA	zero_count
ENSG00000212516.1	RNU6-1268P	0	0	0.343632	NA	NA	zero_count
ENSG00000212517.1	SNORA26	0	0	0.343632	NA	NA	zero_count
ENSG00000212518.1	RNU11-5P	0	0	0.343632	NA	NA	zero_count
ENSG00000212520.1	RNU6-1250P	0	0	0.343632	NA	NA	zero_count
ENSG00000212521.1	RNU6-918P	0	0	0.343632	NA	NA	zero_count
ENSG00000212522.1	Y_RNA	0	0	0.343632	NA	NA	zero_count
ENSG00000212525.1	RNA5SP212	0	0	0.343632	NA	NA	zero_count
ENSG00000212526.1	RNU6-466P	0	0	0.343632	NA	NA	zero_count
ENSG00000212527.1	RNA5SP63	0	0	0.343632	NA	NA	zero_count
ENSG00000212528.1	SNORD115-47	0	0	0.343632	NA	NA	zero_count
ENSG00000212532.1	SNORD66	0	0	0.343632	NA	NA	zero_count
ENSG00000212533.1	SNORA75	0	0	0.343632	NA	NA	zero_count
ENSG00000212534.1	SNORD70	0	0	0.343632	NA	NA	zero_count
ENSG00000212535.1	RNU6-808P	0	0	0.343632	NA	NA	zero_count
ENSG00000212536.1	RNA5SP474	0	0	0.343632	NA	NA	zero_count
ENSG00000212538.1	U3	0	0	0.343632	NA	NA	zero_count
ENSG00000212539.1	U3	0	0	0.343632	NA	NA	zero_count
ENSG00000212541.1	RNU6-510P	0	0	0.343632	NA	NA	zero_count
ENSG00000212542.1	RNA5SP496	0	0	0.343632	NA	NA	zero_count
ENSG00000212545.1	RNU6-337P	0	0	0.343632	NA	NA	zero_count
ENSG00000212546.1	RNU6-995P	0	0	0.343632	NA	NA	zero_count
ENSG00000212549.1	RNA5SP354	0	0	0.343632	NA	NA	zero_count
ENSG00000212551.1	U3	0	0	0.343632	NA	NA	zero_count
ENSG00000212552.2	SNORD91B	0	0	0.343632	NA	NA	zero_count
ENSG00000212553.1	SNORD116	0	0	0.343632	NA	NA	zero_count
ENSG00000212555.1	RNU6-192P	0	0	0.343632	NA	NA	zero_count
ENSG00000212556.1	Y_RNA	0	0	0.343632	NA	NA	zero_count
ENSG00000212558.1	SNORA26	0	0	0.343632	NA	NA	zero_count
ENSG00000212559.1	RNA5SP35	0	0	0.343632	NA	NA	zero_count
ENSG00000212560.1	RNU6-630P	0	0	0.343632	NA	NA	zero_count
ENSG00000212561.1	RNU6-381P	0	0	0.343632	NA	NA	zero_count
ENSG00000212564.1	RNU6-1326P	0	0	0.343632	NA	NA	zero_count
ENSG00000212565.1	SNORA68	0	0	0.343632	NA	NA	zero_count
ENSG00000212568.1	RNU6-1254P	0	0	0.343632	NA	NA	zero_count
ENSG00000212569.1	Y_RNA	0	0	0.343632	NA	NA	zero_count
ENSG00000212571.1	RNA5SP482	0	0	0.343632	NA	NA	zero_count
ENSG00000212572.1	RNU6-903P	0	0	0.343632	NA	NA	zero_count
ENSG00000212576.1	RNA5SP467	0	0	0.343632	NA	NA	zero_count
ENSG00000212580.1	SNORA75	0	0	0.343632	NA	NA	zero_count
ENSG00000212581.1	U8	0	0	0.343632	NA	NA	zero_count
ENSG00000212582.1	Y_RNA	0	0	0.343632	NA	NA	zero_count
ENSG00000212584.1	RNU6-587P	0	0	0.343632	NA	NA	zero_count
ENSG00000212585.1	Y_RNA	0	0	0.343632	NA	NA	zero_count
ENSG00000212586.1	SNORA8	0	0	0.343632	NA	NA	zero_count
ENSG00000212589.1	SNORA17	0	0	0.343632	NA	NA	zero_count
ENSG00000212590.1	SNORA26	0	0	0.343632	NA	NA	zero_count
ENSG00000212593.1	SNORA75	0	0	0.343632	NA	NA	zero_count
ENSG00000212594.1	U8	0	0	0.343632	NA	NA	zero_count
ENSG00000212595.1	5S_rRNA	0	0	0.343632	NA	NA	zero_count
ENSG00000212597.1	RNU6-876P	0	0	0.343632	NA	NA	zero_count
ENSG00000212598.1	U3	0	0	0.343632	NA	NA	zero_count
ENSG00000212599.1	RNU6-279P	0	0	0.343632	NA	NA	zero_count
ENSG00000212601.1	RNA5SP53	0	0	0.343632	NA	NA	zero_count
ENSG00000212604.1	SNORA48	0	0	0.343632	NA	NA	zero_count
ENSG00000212608.1	SNORA26	0	0	0.343632	NA	NA	zero_count
ENSG00000212609.1	RNU1-139P	0	0	0.343632	NA	NA	zero_count
ENSG00000212610.1	U3	0	0	0.343632	NA	NA	zero_count
ENSG00000212611.1	SNORD30	0	0	0.343632	NA	NA	zero_count
ENSG00000212612.1	RNU6-1239P	0	0	0.343632	NA	NA	zero_count
ENSG00000212615.1	SNORD58	0	0	0.343632	NA	NA	zero_count
ENSG00000212618.1	snoMBII-202	0	0	0.343632	NA	NA	zero_count
ENSG00000212620.1	SNORA75	0	0	0.343632	NA	NA	zero_count
ENSG00000212623.1	RNU6-493P	0	0	0.343632	NA	NA	zero_count
ENSG00000212624.1	SNORA26	0	0	0.343632	NA	NA	zero_count
ENSG00000212626.1	SNORA48	0	0	0.343632	NA	NA	zero_count
ENSG00000212628.1	RNA5SP241	0	0	0.343632	NA	NA	zero_count
ENSG00000212658.1	KRTAP29-1	0	0	0.343632	NA	NA	zero_count
ENSG00000212659.1	KRTAP9-6	0	0	0.343632	NA	NA	zero_count
ENSG00000212673.1	AL136115.1	0	0	0.343632	NA	NA	zero_count
ENSG00000212712.2	AP002414.1	0	0	0.343632	NA	NA	zero_count
ENSG00000212717.2	DEFB117	0	0	0.343632	NA	NA	zero_count
ENSG00000212721.2	KRTAP4-11	0	0	0.343632	NA	NA	zero_count
ENSG00000212725.3	KRTAP2-1	0	0	0.343632	NA	NA	zero_count
ENSG00000212855.5	TTTY2	0	0	0.343632	NA	NA	zero_count
ENSG00000212856.5	TTTY2B	0	0	0.343632	NA	NA	zero_count
ENSG00000212899.1	KRTAP3-3	0	0	0.343632	NA	NA	zero_count
ENSG00000212928.1	AL391152.1	0	0	0.343632	NA	NA	zero_count
ENSG00000212930.3	RP11-414H23.2	0	0	0.343632	NA	NA	zero_count
ENSG00000212938.3	KRTAP6-3	0	0	0.343632	NA	NA	zero_count
ENSG00000212989.2	RP11-351E7.2	0	0	0.343632	NA	NA	zero_count
ENSG00000212999.1	AC117834.1	0	0	0.343632	NA	NA	zero_count
ENSG00000213014.3	VN2R17P	0	0	0.343632	NA	NA	zero_count
ENSG00000213016.3	AC008746.9	0	0	0.343632	NA	NA	zero_count
ENSG00000213022.4	KLK9	0	0	0.343632	NA	NA	zero_count
ENSG00000213029.2	SPHAR	0	0	0.343632	NA	NA	zero_count
ENSG00000213030.4	CGB8	0	0	0.343632	NA	NA	zero_count
ENSG00000213032.3	NDUFA3P3	0	0	0.343632	NA	NA	zero_count
ENSG00000213035.4	RPL23AP80	0	0	0.343632	NA	NA	zero_count
ENSG00000213045.3	RP11-532L16.1	0	0	0.343632	NA	NA	zero_count
ENSG00000213048.3	OR5S1P	0	0	0.343632	NA	NA	zero_count
ENSG00000213049.3	HNRNPA1P34	0	0	0.343632	NA	NA	zero_count
ENSG00000213063.3	RPL29P7	0	0	0.343632	NA	NA	zero_count
ENSG00000213065.2	RP3-431P23.2	0	0	0.343632	NA	NA	zero_count
ENSG00000213067.2	RP11-760D2.10	0	0	0.343632	NA	NA	zero_count
ENSG00000213068.3	RP11-277B15.1	0	0	0.343632	NA	NA	zero_count
ENSG00000213069.3	KRT8P40	0	0	0.343632	NA	NA	zero_count
ENSG00000213075.7	RPL31P11	0	0	0.343632	NA	NA	zero_count
ENSG00000213076.3	yR211F11.2	0	0	0.343632	NA	NA	zero_count
ENSG00000213083.3	AC010731.6	0	0	0.343632	NA	NA	zero_count
ENSG00000213084.1	AC008555.2	0	0	0.343632	NA	NA	zero_count
ENSG00000213088.5	DARC	0	0	0.343632	NA	NA	zero_count
ENSG00000213107.2	AHCYP5	0	0	0.343632	NA	NA	zero_count
ENSG00000213109.4	RP11-55K22.2	0	0	0.343632	NA	NA	zero_count
ENSG00000213122.4	RPL23AP46	0	0	0.343632	NA	NA	zero_count
ENSG00000213126.2	AC092642.1	0	0	0.343632	NA	NA	zero_count
ENSG00000213130.3	EEF1DP5	0	0	0.343632	NA	NA	zero_count
ENSG00000213133.4	PPP1R14BP5	0	0	0.343632	NA	NA	zero_count
ENSG00000213135.1	AC015815.6	0	0	0.343632	NA	NA	zero_count
ENSG00000213140.3	ELK2AP	0	0	0.343632	NA	NA	zero_count
ENSG00000213150.2	RP11-346C16.2	0	0	0.343632	NA	NA	zero_count
ENSG00000213159.4	CEND1P1	0	0	0.343632	NA	NA	zero_count
ENSG00000213165.2	AC090425.1	0	0	0.343632	NA	NA	zero_count
ENSG00000213167.2	AL591516.4	0	0	0.343632	NA	NA	zero_count
ENSG00000213170.3	RP11-81B10.2	0	0	0.343632	NA	NA	zero_count
ENSG00000213177.3	PRDX2P4	0	0	0.343632	NA	NA	zero_count
ENSG00000213179.4	RPL17P41	0	0	0.343632	NA	NA	zero_count
ENSG00000213181.2	OR10N1P	0	0	0.343632	NA	NA	zero_count
ENSG00000213182.3	OR10D5P	0	0	0.343632	NA	NA	zero_count
ENSG00000213187.3	COPS5P1	0	0	0.343632	NA	NA	zero_count
ENSG00000213209.2	AC005229.7	0	0	0.343632	NA	NA	zero_count
ENSG00000213210.3	AC005229.5	0	0	0.343632	NA	NA	zero_count
ENSG00000213211.2	KRT18P64	0	0	0.343632	NA	NA	zero_count
ENSG00000213215.1	OR2F1	0	0	0.343632	NA	NA	zero_count
ENSG00000213218.5	CSH2	0	0	0.343632	NA	NA	zero_count
ENSG00000213231.8	TCL1B	0	0	0.343632	NA	NA	zero_count
ENSG00000213233.5	RPL23AP62	0	0	0.343632	NA	NA	zero_count
ENSG00000213247.3	RP11-479A21.1	0	0	0.343632	NA	NA	zero_count
ENSG00000213262.3	AL365331.2	0	0	0.343632	NA	NA	zero_count
ENSG00000213277.3	MARCKSL1P1	0	0	0.343632	NA	NA	zero_count
ENSG00000213285.4	AC138031.1	0	0	0.343632	NA	NA	zero_count
ENSG00000213287.3	RP11-680L20.1	0	0	0.343632	NA	NA	zero_count
ENSG00000213291.3	RP11-420H19.3	0	0	0.343632	NA	NA	zero_count
ENSG00000213301.2	HMGB3P11	0	0	0.343632	NA	NA	zero_count
ENSG00000213303.3	CTC-398G3.2	0	0	0.343632	NA	NA	zero_count
ENSG00000213307.4	RPL18P11	0	0	0.343632	NA	NA	zero_count
ENSG00000213310.3	RP11-3L10.1	0	0	0.343632	NA	NA	zero_count
ENSG00000213328.3	RP11-281O15.2	0	0	0.343632	NA	NA	zero_count
ENSG00000213332.4	SLC25A5P6	0	0	0.343632	NA	NA	zero_count
ENSG00000213333.3	NPM1P50	0	0	0.343632	NA	NA	zero_count
ENSG00000213355.3	CNN2P8	0	0	0.343632	NA	NA	zero_count
ENSG00000213356.1	AC018696.6	0	0	0.343632	NA	NA	zero_count
ENSG00000213375.1	AC068279.1	0	0	0.343632	NA	NA	zero_count
ENSG00000213384.2	EIF4E2P1	0	0	0.343632	NA	NA	zero_count
ENSG00000213400.3	RPL12P18	0	0	0.343632	NA	NA	zero_count
ENSG00000213403.2	CISD1P1	0	0	0.343632	NA	NA	zero_count
ENSG00000213410.2	AC009951.2	0	0	0.343632	NA	NA	zero_count
ENSG00000213416.3	KRTAP4-12	0	0	0.343632	NA	NA	zero_count
ENSG00000213424.4	KRT222	0	0	0.343632	NA	NA	zero_count
ENSG00000213439.3	OR5AC1	0	0	0.343632	NA	NA	zero_count
ENSG00000213440.2	H2AFZP1	0	0	0.343632	NA	NA	zero_count
ENSG00000213451.2	OR6C69P	0	0	0.343632	NA	NA	zero_count
ENSG00000213452.4	AKR1B1P2	0	0	0.343632	NA	NA	zero_count
ENSG00000213455.3	AC091654.7	0	0	0.343632	NA	NA	zero_count
ENSG00000213461.3	RP13-235E23.1	0	0	0.343632	NA	NA	zero_count
ENSG00000213483.3	NDUFAF4P2	0	0	0.343632	NA	NA	zero_count
ENSG00000213484.2	EIF4A1P8	0	0	0.343632	NA	NA	zero_count
ENSG00000213487.3	ASS1P4	0	0	0.343632	NA	NA	zero_count
ENSG00000213488.4	CTB-85P21.1	0	0	0.343632	NA	NA	zero_count
ENSG00000213489.3	RP13-147D17.1	0	0	0.343632	NA	NA	zero_count
ENSG00000213498.3	RP13-192B19.1	0	0	0.343632	NA	NA	zero_count
ENSG00000213522.4	RAC1P5	0	0	0.343632	NA	NA	zero_count
ENSG00000213525.3	RP11-383B24.3	0	0	0.343632	NA	NA	zero_count
ENSG00000213536.2	GNG5P1	0	0	0.343632	NA	NA	zero_count
ENSG00000213543.2	RARRES2P2	0	0	0.343632	NA	NA	zero_count
ENSG00000213547.3	VN1R64P	0	0	0.343632	NA	NA	zero_count
ENSG00000213556.3	RP11-3J11.1	0	0	0.343632	NA	NA	zero_count
ENSG00000213557.4	RP11-240E2.2	0	0	0.343632	NA	NA	zero_count
ENSG00000213561.4	RP11-386I14.2	0	0	0.343632	NA	NA	zero_count
ENSG00000213578.4	CPLX3	0	0	0.343632	NA	NA	zero_count
ENSG00000213579.3	RP4-595K12.1	0	0	0.343632	NA	NA	zero_count
ENSG00000213594.4	GAPDHP25	0	0	0.343632	NA	NA	zero_count
ENSG00000213604.4	RP11-444K7.8	0	0	0.343632	NA	NA	zero_count
ENSG00000213606.3	AKR1B10P1	0	0	0.343632	NA	NA	zero_count
ENSG00000213607.4	OR4A45P	0	0	0.343632	NA	NA	zero_count
ENSG00000213613.2	RP11-380G5.3	0	0	0.343632	NA	NA	zero_count
ENSG00000213620.3	AL121657.4	0	0	0.343632	NA	NA	zero_count
ENSG00000213622.1	AL163952.1	0	0	0.343632	NA	NA	zero_count
ENSG00000213643.3	VN1R37P	0	0	0.343632	NA	NA	zero_count
ENSG00000213652.2	HMGB3P30	0	0	0.343632	NA	NA	zero_count
ENSG00000213653.4	RPL22P22	0	0	0.343632	NA	NA	zero_count
ENSG00000213655.4	CTD-2347I17.1	0	0	0.343632	NA	NA	zero_count
ENSG00000213657.3	RP11-346D6.4	0	0	0.343632	NA	NA	zero_count
ENSG00000213659.4	RSU1P3	0	0	0.343632	NA	NA	zero_count
ENSG00000213663.4	CTD-2158P22.1	0	0	0.343632	NA	NA	zero_count
ENSG00000213664.4	RPS16P8	0	0	0.343632	NA	NA	zero_count
ENSG00000213690.3	RP11-513D4.1	0	0	0.343632	NA	NA	zero_count
ENSG00000213697.3	CTBP2P6	0	0	0.343632	NA	NA	zero_count
ENSG00000213702.2	AC008865.1	0	0	0.343632	NA	NA	zero_count
ENSG00000213708.6	SLC16A14P1	0	0	0.343632	NA	NA	zero_count
ENSG00000213716.3	FABP5P5	0	0	0.343632	NA	NA	zero_count
ENSG00000213721.3	HMGN2P30	0	0	0.343632	NA	NA	zero_count
ENSG00000213724.3	PRDX2P2	0	0	0.343632	NA	NA	zero_count
ENSG00000213726.4	RPS2P52	0	0	0.343632	NA	NA	zero_count
ENSG00000213731.2	RAB5CP1	0	0	0.343632	NA	NA	zero_count
ENSG00000213736.2	RP11-662I13.1	0	0	0.343632	NA	NA	zero_count
ENSG00000213747.2	RP13-278H16.2	0	0	0.343632	NA	NA	zero_count
ENSG00000213752.3	CTA-268H5.9	0	0	0.343632	NA	NA	zero_count
ENSG00000213755.3	RP11-342F17.1	0	0	0.343632	NA	NA	zero_count
ENSG00000213759.4	UGT2B11	0	0	0.343632	NA	NA	zero_count
ENSG00000213761.4	MT1P1	0	0	0.343632	NA	NA	zero_count
ENSG00000213771.3	KRT8P37	0	0	0.343632	NA	NA	zero_count
ENSG00000213774.3	AC010904.1	0	0	0.343632	NA	NA	zero_count
ENSG00000213778.2	HNRNPA1P32	0	0	0.343632	NA	NA	zero_count
ENSG00000213779.4	RP11-452G18.1	0	0	0.343632	NA	NA	zero_count
ENSG00000213783.4	RPL35P4	0	0	0.343632	NA	NA	zero_count
ENSG00000213785.3	RP11-449L13.2	0	0	0.343632	NA	NA	zero_count
ENSG00000213787.3	RPL7AP38	0	0	0.343632	NA	NA	zero_count
ENSG00000213873.4	RP11-678D18.1	0	0	0.343632	NA	NA	zero_count
ENSG00000213875.3	AC005019.2	0	0	0.343632	NA	NA	zero_count
ENSG00000213877.3	CFL1P7	0	0	0.343632	NA	NA	zero_count
ENSG00000213882.2	CYB5P4	0	0	0.343632	NA	NA	zero_count
ENSG00000213886.3	UBD	0	0	0.343632	NA	NA	zero_count
ENSG00000213892.6	CEACAM16	0	0	0.343632	NA	NA	zero_count
ENSG00000213900.2	RPS17P1	0	0	0.343632	NA	NA	zero_count
ENSG00000213911.2	OR2G1P	0	0	0.343632	NA	NA	zero_count
ENSG00000213921.6	LEUTX	0	0	0.343632	NA	NA	zero_count
ENSG00000213922.1	AC011500.1	0	0	0.343632	NA	NA	zero_count
ENSG00000213924.3	HNRNPH1P2	0	0	0.343632	NA	NA	zero_count
ENSG00000213943.3	KRT18P17	0	0	0.343632	NA	NA	zero_count
ENSG00000213953.1	AC018867.1	0	0	0.343632	NA	NA	zero_count
ENSG00000213954.3	RP11-280O24.1	0	0	0.343632	NA	NA	zero_count
ENSG00000213959.2	RP5-1100H13.3	0	0	0.343632	NA	NA	zero_count
ENSG00000213987.4	RP11-399E6.2	0	0	0.343632	NA	NA	zero_count
ENSG00000213994.3	RP11-414H17.5	0	0	0.343632	NA	NA	zero_count
ENSG00000214006.1	AL353671.4	0	0	0.343632	NA	NA	zero_count
ENSG00000214012.4	KRT18P38	0	0	0.343632	NA	NA	zero_count
ENSG00000214015.3	RP11-414H17.2	0	0	0.343632	NA	NA	zero_count
ENSG00000214024.2	AC012501.1	0	0	0.343632	NA	NA	zero_count
ENSG00000214025.2	ATP5F1P4	0	0	0.343632	NA	NA	zero_count
ENSG00000214041.3	PGAM1P4	0	0	0.343632	NA	NA	zero_count
ENSG00000214051.3	ARF4P3	0	0	0.343632	NA	NA	zero_count
ENSG00000214071.4	RP11-31H15.2	0	0	0.343632	NA	NA	zero_count
ENSG00000214074.3	RPL23AP39	0	0	0.343632	NA	NA	zero_count
ENSG00000214081.3	CYP4F30P	0	0	0.343632	NA	NA	zero_count
ENSG00000214100.4	AC079776.2	0	0	0.343632	NA	NA	zero_count
ENSG00000214109.3	AC008686.1	0	0	0.343632	NA	NA	zero_count
ENSG00000214111.3	RP1-258N20.3	0	0	0.343632	NA	NA	zero_count
ENSG00000214141.4	ACTN4P2	0	0	0.343632	NA	NA	zero_count
ENSG00000214145.2	LINC00887	0	0	0.343632	NA	NA	zero_count
ENSG00000214147.2	RP11-332P22.2	0	0	0.343632	NA	NA	zero_count
ENSG00000214161.3	SDC4P	0	0	0.343632	NA	NA	zero_count
ENSG00000214164.2	AC018696.5	0	0	0.343632	NA	NA	zero_count
ENSG00000214167.1	AC005544.1	0	0	0.343632	NA	NA	zero_count
ENSG00000214200.2	TPM3P2	0	0	0.343632	NA	NA	zero_count
ENSG00000214207.2	KRT18P10	0	0	0.343632	NA	NA	zero_count
ENSG00000214210.4	RP11-208P4.1	0	0	0.343632	NA	NA	zero_count
ENSG00000214211.2	CTAGE14P	0	0	0.343632	NA	NA	zero_count
ENSG00000214215.3	C12orf74	0	0	0.343632	NA	NA	zero_count
ENSG00000214216.6	IQCJ	0	0	0.343632	NA	NA	zero_count
ENSG00000214237.5	FAM188B2	0	0	0.343632	NA	NA	zero_count
ENSG00000214239.1	AL591025.1	0	0	0.343632	NA	NA	zero_count
ENSG00000214245.3	HDHD1P3	0	0	0.343632	NA	NA	zero_count
ENSG00000214252.4	AZGP1P2	0	0	0.343632	NA	NA	zero_count
ENSG00000214254.3	AC136896.2	0	0	0.343632	NA	NA	zero_count
ENSG00000214269.3	LGMNP1	0	0	0.343632	NA	NA	zero_count
ENSG00000214281.3	HMGN2P39	0	0	0.343632	NA	NA	zero_count
ENSG00000214283.4	RP11-85F14.1	0	0	0.343632	NA	NA	zero_count
ENSG00000214285.1	NPS	0	0	0.343632	NA	NA	zero_count
ENSG00000214288.4	HMGB3P13	0	0	0.343632	NA	NA	zero_count
ENSG00000214298.3	MRPS21P6	0	0	0.343632	NA	NA	zero_count
ENSG00000214301.4	RP11-91K8.4	0	0	0.343632	NA	NA	zero_count
ENSG00000214305.3	AP001024.1	0	0	0.343632	NA	NA	zero_count
ENSG00000214306.3	AP001024.2	0	0	0.343632	NA	NA	zero_count
ENSG00000214314.1	AC073063.1	0	0	0.343632	NA	NA	zero_count
ENSG00000214318.3	ATP5G1P6	0	0	0.343632	NA	NA	zero_count
ENSG00000214319.2	CXADRP1	0	0	0.343632	NA	NA	zero_count
ENSG00000214321.3	CBX1P4	0	0	0.343632	NA	NA	zero_count
ENSG00000214326.2	RPL31P1	0	0	0.343632	NA	NA	zero_count
ENSG00000214329.3	SLC9B1P2	0	0	0.343632	NA	NA	zero_count
ENSG00000214330.4	ABCD1P5	0	0	0.343632	NA	NA	zero_count
ENSG00000214335.3	CTAGE16P	0	0	0.343632	NA	NA	zero_count
ENSG00000214342.2	ATP5F1P2	0	0	0.343632	NA	NA	zero_count
ENSG00000214354.3	AC133644.3	0	0	0.343632	NA	NA	zero_count
ENSG00000214374.2	RPLP2P1	0	0	0.343632	NA	NA	zero_count
ENSG00000214376.5	VSTM5	0	0	0.343632	NA	NA	zero_count
ENSG00000214380.4	RP11-457K10.2	0	0	0.343632	NA	NA	zero_count
ENSG00000214381.4	LINC00488	0	0	0.343632	NA	NA	zero_count
ENSG00000214405.3	RP11-40M23.1	0	0	0.343632	NA	NA	zero_count
ENSG00000214414.5	TRIM77	0	0	0.343632	NA	NA	zero_count
ENSG00000214415.3	GNAT3	0	0	0.343632	NA	NA	zero_count
ENSG00000214429.3	AC064872.1	0	0	0.343632	NA	NA	zero_count
ENSG00000214434.2	MKI67IPP1	0	0	0.343632	NA	NA	zero_count
ENSG00000214479.1	AL139333.1	0	0	0.343632	NA	NA	zero_count
ENSG00000214487.3	OR7E148P	0	0	0.343632	NA	NA	zero_count
ENSG00000214491.4	SEC14L6	0	0	0.343632	NA	NA	zero_count
ENSG00000214510.5	SPINK13	0	0	0.343632	NA	NA	zero_count
ENSG00000214511.3	HIGD1C	0	0	0.343632	NA	NA	zero_count
ENSG00000214514.3	KRT42P	0	0	0.343632	NA	NA	zero_count
ENSG00000214518.3	KRTAP2-2	0	0	0.343632	NA	NA	zero_count
ENSG00000214525.4	AC130709.1	0	0	0.343632	NA	NA	zero_count
ENSG00000214546.3	AC087491.2	0	0	0.343632	NA	NA	zero_count
ENSG00000214560.4	RPL21P41	0	0	0.343632	NA	NA	zero_count
ENSG00000214563.2	GAPDHP15	0	0	0.343632	NA	NA	zero_count
ENSG00000214581.4	RP11-80F22.10	0	0	0.343632	NA	NA	zero_count
ENSG00000214602.3	CTBP2P5	0	0	0.343632	NA	NA	zero_count
ENSG00000214604.3	NPM1P36	0	0	0.343632	NA	NA	zero_count
ENSG00000214607.2	ADAM24P	0	0	0.343632	NA	NA	zero_count
ENSG00000214628.3	RP11-392M9.2	0	0	0.343632	NA	NA	zero_count
ENSG00000214641.3	RP11-793K1.1	0	0	0.343632	NA	NA	zero_count
ENSG00000214642.1	DEFB113	0	0	0.343632	NA	NA	zero_count
ENSG00000214643.2	DEFB133	0	0	0.343632	NA	NA	zero_count
ENSG00000214650.2	RP11-83B20.1	0	0	0.343632	NA	NA	zero_count
ENSG00000214651.4	RP11-477J21.2	0	0	0.343632	NA	NA	zero_count
ENSG00000214669.3	RP11-18B16.1	0	0	0.343632	NA	NA	zero_count
ENSG00000214671.4	RPL6P12	0	0	0.343632	NA	NA	zero_count
ENSG00000214681.3	IQCF5	0	0	0.343632	NA	NA	zero_count
ENSG00000214684.2	AC003045.1	0	0	0.343632	NA	NA	zero_count
ENSG00000214691.6	AC104654.1	0	0	0.343632	NA	NA	zero_count
ENSG00000214702.5	RP11-247C2.1	0	0	0.343632	NA	NA	zero_count
ENSG00000214711.5	CAPN14	0	0	0.343632	NA	NA	zero_count
ENSG00000214720.4	KRT18P49	0	0	0.343632	NA	NA	zero_count
ENSG00000214743.4	MRPS5P3	0	0	0.343632	NA	NA	zero_count
ENSG00000214759.3	CTD-2509G16.1	0	0	0.343632	NA	NA	zero_count
ENSG00000214782.3	MS4A18	0	0	0.343632	NA	NA	zero_count
ENSG00000214797.3	RP11-1036E20.9	0	0	0.343632	NA	NA	zero_count
ENSG00000214821.3	HMGB1P4	0	0	0.343632	NA	NA	zero_count
ENSG00000214825.2	EI24P3	0	0	0.343632	NA	NA	zero_count
ENSG00000214841.1	AC005493.1	0	0	0.343632	NA	NA	zero_count
ENSG00000214843.3	ZFYVE9P2	0	0	0.343632	NA	NA	zero_count
ENSG00000214844.3	AC007952.1	0	0	0.343632	NA	NA	zero_count
ENSG00000214854.3	AL031590.1	0	0	0.343632	NA	NA	zero_count
ENSG00000214857.4	SHFM1P1	0	0	0.343632	NA	NA	zero_count
ENSG00000214866.3	DCDC2C	0	0	0.343632	NA	NA	zero_count
ENSG00000214871.3	AC005082.1	0	0	0.343632	NA	NA	zero_count
ENSG00000214878.2	RPL5P31	0	0	0.343632	NA	NA	zero_count
ENSG00000214880.2	OR7E5P	0	0	0.343632	NA	NA	zero_count
ENSG00000214883.4	RP11-574M7.2	0	0	0.343632	NA	NA	zero_count
ENSG00000214890.3	CTD-2299I21.1	0	0	0.343632	NA	NA	zero_count
ENSG00000214891.4	TRIM64C	0	0	0.343632	NA	NA	zero_count
ENSG00000214897.3	U82695.5	0	0	0.343632	NA	NA	zero_count
ENSG00000214904.5	DUTP8	0	0	0.343632	NA	NA	zero_count
ENSG00000214921.2	AC003102.1	0	0	0.343632	NA	NA	zero_count
ENSG00000214929.3	SPATA31D1	0	0	0.343632	NA	NA	zero_count
ENSG00000214930.2	KRT8P6	0	0	0.343632	NA	NA	zero_count
ENSG00000214942.4	AC113167.1	0	0	0.343632	NA	NA	zero_count
ENSG00000214943.2	GPR33	0	0	0.343632	NA	NA	zero_count
ENSG00000214970.4	CTC-297N7.7	0	0	0.343632	NA	NA	zero_count
ENSG00000214976.2	VDAC2P1	0	0	0.343632	NA	NA	zero_count
ENSG00000214985.2	AL591516.5	0	0	0.343632	NA	NA	zero_count
ENSG00000214986.4	FAM25D	0	0	0.343632	NA	NA	zero_count
ENSG00000214992.5	AKAP16BP	0	0	0.343632	NA	NA	zero_count
ENSG00000215000.3	RP1-31B8.1	0	0	0.343632	NA	NA	zero_count
ENSG00000215002.2	RP11-446H13.2	0	0	0.343632	NA	NA	zero_count
ENSG00000215004.3	MESTP4	0	0	0.343632	NA	NA	zero_count
ENSG00000215005.2	HSPD1P7	0	0	0.343632	NA	NA	zero_count
ENSG00000215006.4	CHCHD2P2	0	0	0.343632	NA	NA	zero_count
ENSG00000215009.5	ACSM4	0	0	0.343632	NA	NA	zero_count
ENSG00000215029.4	TCP11X2	0	0	0.343632	NA	NA	zero_count
ENSG00000215033.3	AL603965.1	0	0	0.343632	NA	NA	zero_count
ENSG00000215034.3	DSTNP4	0	0	0.343632	NA	NA	zero_count
ENSG00000215037.2	VENTXP2	0	0	0.343632	NA	NA	zero_count
ENSG00000215043.2	GLULP6	0	0	0.343632	NA	NA	zero_count
ENSG00000215046.4	TCP11X1	0	0	0.343632	NA	NA	zero_count
ENSG00000215066.3	C9orf38	0	0	0.343632	NA	NA	zero_count
ENSG00000215070.3	XRCC6P5	0	0	0.343632	NA	NA	zero_count
ENSG00000215085.4	RP11-471G13.2	0	0	0.343632	NA	NA	zero_count
ENSG00000215104.4	RP11-217H19.1	0	0	0.343632	NA	NA	zero_count
ENSG00000215110.6	RP11-790I12.1	0	0	0.343632	NA	NA	zero_count
ENSG00000215112.6	FAM74A5	0	0	0.343632	NA	NA	zero_count
ENSG00000215113.5	CXorf49B	0	0	0.343632	NA	NA	zero_count
ENSG00000215115.5	CXorf49	0	0	0.343632	NA	NA	zero_count
ENSG00000215124.2	RP3-420J14.1	0	0	0.343632	NA	NA	zero_count
ENSG00000215131.6	C16orf90	0	0	0.343632	NA	NA	zero_count
ENSG00000215148.3	PRSS41	0	0	0.343632	NA	NA	zero_count
ENSG00000215149.3	KRT18P32	0	0	0.343632	NA	NA	zero_count
ENSG00000215151.4	ABCD1P2	0	0	0.343632	NA	NA	zero_count
ENSG00000215160.2	OR7E122P	0	0	0.343632	NA	NA	zero_count
ENSG00000215162.1	LINC00269	0	0	0.343632	NA	NA	zero_count
ENSG00000215168.2	RP11-30M20.1	0	0	0.343632	NA	NA	zero_count
ENSG00000215174.2	RP13-487C10.1	0	0	0.343632	NA	NA	zero_count
ENSG00000215177.3	IGLV8OR8-1	0	0	0.343632	NA	NA	zero_count
ENSG00000215197.4	PGAM4P1	0	0	0.343632	NA	NA	zero_count
ENSG00000215203.2	GRXCR1	0	0	0.343632	NA	NA	zero_count
ENSG00000215217.2	C5orf49	0	0	0.343632	NA	NA	zero_count
ENSG00000215227.4	RP11-308K19.2	0	0	0.343632	NA	NA	zero_count
ENSG00000215231.3	LINC01020	0	0	0.343632	NA	NA	zero_count
ENSG00000215237.5	RP11-54D18.2	0	0	0.343632	NA	NA	zero_count
ENSG00000215262.3	KCNU1	0	0	0.343632	NA	NA	zero_count
ENSG00000215263.2	AC025750.7	0	0	0.343632	NA	NA	zero_count
ENSG00000215264.4	RP1-84O15.1	0	0	0.343632	NA	NA	zero_count
ENSG00000215269.5	GAGE12G	0	0	0.343632	NA	NA	zero_count
ENSG00000215274.5	GAGE10	0	0	0.343632	NA	NA	zero_count
ENSG00000215277.4	C14orf164	0	0	0.343632	NA	NA	zero_count
ENSG00000215286.3	RP5-1158E12.2	0	0	0.343632	NA	NA	zero_count
ENSG00000215288.4	RP11-613H2.1	0	0	0.343632	NA	NA	zero_count
ENSG00000215298.3	FP15737	0	0	0.343632	NA	NA	zero_count
ENSG00000215306.1	AL135998.1	0	0	0.343632	NA	NA	zero_count
ENSG00000215310.2	RP6-60B16.1	0	0	0.343632	NA	NA	zero_count
ENSG00000215313.3	RPL6P30	0	0	0.343632	NA	NA	zero_count
ENSG00000215317.2	THUMPD1P1	0	0	0.343632	NA	NA	zero_count
ENSG00000215323.4	OR7E84P	0	0	0.343632	NA	NA	zero_count
ENSG00000215339.3	ZNF705C	0	0	0.343632	NA	NA	zero_count
ENSG00000215343.3	ZNF705D	0	0	0.343632	NA	NA	zero_count
ENSG00000215351.3	PPIAP1	0	0	0.343632	NA	NA	zero_count
ENSG00000215353.2	C1QBPP	0	0	0.343632	NA	NA	zero_count
ENSG00000215356.3	ZNF705B	0	0	0.343632	NA	NA	zero_count
ENSG00000215365.4	FAM90A22P	0	0	0.343632	NA	NA	zero_count
ENSG00000215367.6	TMED11P	0	0	0.343632	NA	NA	zero_count
ENSG00000215368.4	RP11-190I17.4	0	0	0.343632	NA	NA	zero_count
ENSG00000215369.3	RPL37P3	0	0	0.343632	NA	NA	zero_count
ENSG00000215371.3	DEFB108P2	0	0	0.343632	NA	NA	zero_count
ENSG00000215372.5	ZNF705G	0	0	0.343632	NA	NA	zero_count
ENSG00000215373.3	FAM90A5P	0	0	0.343632	NA	NA	zero_count
ENSG00000215378.3	DEFT1P	0	0	0.343632	NA	NA	zero_count
ENSG00000215380.2	AC090625.1	0	0	0.343632	NA	NA	zero_count
ENSG00000215394.4	BMS1P18	0	0	0.343632	NA	NA	zero_count
ENSG00000215398.7	RP11-754I20.1	0	0	0.343632	NA	NA	zero_count
ENSG00000215399.2	HMGB3P7	0	0	0.343632	NA	NA	zero_count
ENSG00000215405.3	GOLGA6L6	0	0	0.343632	NA	NA	zero_count
ENSG00000215409.4	RP11-748L13.2	0	0	0.343632	NA	NA	zero_count
ENSG00000215428.2	AL354898.1	0	0	0.343632	NA	NA	zero_count
ENSG00000215430.2	OR7E156P	0	0	0.343632	NA	NA	zero_count
ENSG00000215431.1	AC015989.1	0	0	0.343632	NA	NA	zero_count
ENSG00000215432.2	OR7E104P	0	0	0.343632	NA	NA	zero_count
ENSG00000215444.2	RP5-827A12.2	0	0	0.343632	NA	NA	zero_count
ENSG00000215448.3	SRMP1	0	0	0.343632	NA	NA	zero_count
ENSG00000215450.2	RP5-890O15.3	0	0	0.343632	NA	NA	zero_count
ENSG00000215452.3	ZNF663P	0	0	0.343632	NA	NA	zero_count
ENSG00000215456.5	BCRP4	0	0	0.343632	NA	NA	zero_count
ENSG00000215483.4	LINC00598	0	0	0.343632	NA	NA	zero_count
ENSG00000215486.4	ARL2BPP3	0	0	0.343632	NA	NA	zero_count
ENSG00000215506.5	TPTE2P4	0	0	0.343632	NA	NA	zero_count
ENSG00000215507.6	RBMY2DP	0	0	0.343632	NA	NA	zero_count
ENSG00000215520.3	RPS4XP4	0	0	0.343632	NA	NA	zero_count
ENSG00000215537.3	ZNF736P11Y	0	0	0.343632	NA	NA	zero_count
ENSG00000215540.6	AC009947.3	0	0	0.343632	NA	NA	zero_count
ENSG00000215544.6	BCRP7	0	0	0.343632	NA	NA	zero_count
ENSG00000215545.1	DEFB116	0	0	0.343632	NA	NA	zero_count
ENSG00000215547.1	DEFB115	0	0	0.343632	NA	NA	zero_count
ENSG00000215549.1	AL138815.1	0	0	0.343632	NA	NA	zero_count
ENSG00000215553.3	KRT18P3	0	0	0.343632	NA	NA	zero_count
ENSG00000215560.2	TTTY5	0	0	0.343632	NA	NA	zero_count
ENSG00000215567.4	RP11-79C23.1	0	0	0.343632	NA	NA	zero_count
ENSG00000215583.3	ASS1P6	0	0	0.343632	NA	NA	zero_count
ENSG00000215586.2	RP5-836E8.1	0	0	0.343632	NA	NA	zero_count
ENSG00000215601.3	TSPY24P	0	0	0.343632	NA	NA	zero_count
ENSG00000215606.4	KRT18P35	0	0	0.343632	NA	NA	zero_count
ENSG00000215720.4	RP1-21O18.3	0	0	0.343632	NA	NA	zero_count
ENSG00000215734.3	MRPL20P1	0	0	0.343632	NA	NA	zero_count
ENSG00000215760.2	TAF9BP2	0	0	0.343632	NA	NA	zero_count
ENSG00000215785.2	CFL1P6	0	0	0.343632	NA	NA	zero_count
ENSG00000215796.3	RP11-551G24.2	0	0	0.343632	NA	NA	zero_count
ENSG00000215800.2	RSL24D1P4	0	0	0.343632	NA	NA	zero_count
ENSG00000215807.3	KRT18P65	0	0	0.343632	NA	NA	zero_count
ENSG00000215808.2	RP11-371I1.2	0	0	0.343632	NA	NA	zero_count
ENSG00000215811.3	BTNL10	0	0	0.343632	NA	NA	zero_count
ENSG00000215812.4	ZNF847P	0	0	0.343632	NA	NA	zero_count
ENSG00000215819.3	KRT18P12	0	0	0.343632	NA	NA	zero_count
ENSG00000215833.3	QRSL1P1	0	0	0.343632	NA	NA	zero_count
ENSG00000215834.4	FMO9P	0	0	0.343632	NA	NA	zero_count
ENSG00000215846.5	MPTX1	0	0	0.343632	NA	NA	zero_count
ENSG00000215861.4	WI2-1896O14.1	0	0	0.343632	NA	NA	zero_count
ENSG00000215869.3	RP11-364B6.1	0	0	0.343632	NA	NA	zero_count
ENSG00000215873.2	FEN1P1	0	0	0.343632	NA	NA	zero_count
ENSG00000215874.3	CAPNS1P1	0	0	0.343632	NA	NA	zero_count
ENSG00000215875.4	ST13P20	0	0	0.343632	NA	NA	zero_count
ENSG00000215881.3	RP11-65D24.1	0	0	0.343632	NA	NA	zero_count
ENSG00000215893.3	RP4-635E8.1	0	0	0.343632	NA	NA	zero_count
ENSG00000215900.4	SEPW1P	0	0	0.343632	NA	NA	zero_count
ENSG00000215902.1	AL353354.1	0	0	0.343632	NA	NA	zero_count
ENSG00000215905.4	RP11-4M23.7	0	0	0.343632	NA	NA	zero_count
ENSG00000215906.4	LACTBL1	0	0	0.343632	NA	NA	zero_count
ENSG00000215909.3	RP4-597A16.3	0	0	0.343632	NA	NA	zero_count
ENSG00000215921.1	AL731568.1	0	0	0.343632	NA	NA	zero_count
ENSG00000215922.1	AC092965.1	0	0	0.343632	NA	NA	zero_count
ENSG00000215923.1	AC007528.1	0	0	0.343632	NA	NA	zero_count
ENSG00000215924.1	BX284613.1	0	0	0.343632	NA	NA	zero_count
ENSG00000215925.1	AL157788.1	0	0	0.343632	NA	NA	zero_count
ENSG00000215930.1	MIR942	0	0	0.343632	NA	NA	zero_count
ENSG00000215933.1	BX119917.1	0	0	0.343632	NA	NA	zero_count
ENSG00000215934.1	AC013731.1	0	0	0.343632	NA	NA	zero_count
ENSG00000215938.1	MIR190B	0	0	0.343632	NA	NA	zero_count
ENSG00000215939.1	MIR873	0	0	0.343632	NA	NA	zero_count
ENSG00000215941.1	AC116038.1	0	0	0.343632	NA	NA	zero_count
ENSG00000215942.2	AP000866.1	0	0	0.343632	NA	NA	zero_count
ENSG00000215943.1	MIR892A	0	0	0.343632	NA	NA	zero_count
ENSG00000215945.2	AC021613.1	0	0	0.343632	NA	NA	zero_count
ENSG00000215948.1	AC055873.1	0	0	0.343632	NA	NA	zero_count
ENSG00000215952.1	MIR921	0	0	0.343632	NA	NA	zero_count
ENSG00000215953.1	AC026700.1	0	0	0.343632	NA	NA	zero_count
ENSG00000215954.1	AP002884.1	0	0	0.343632	NA	NA	zero_count
ENSG00000215957.1	MIR300	0	0	0.343632	NA	NA	zero_count
ENSG00000215958.1	AC021818.1	0	0	0.343632	NA	NA	zero_count
ENSG00000215960.2	AC068292.1	0	0	0.343632	NA	NA	zero_count
ENSG00000215961.1	MIR297	0	0	0.343632	NA	NA	zero_count
ENSG00000215964.1	AC055813.1	0	0	0.343632	NA	NA	zero_count
ENSG00000215966.1	MIR876	0	0	0.343632	NA	NA	zero_count
ENSG00000215968.2	AC007560.2	0	0	0.343632	NA	NA	zero_count
ENSG00000215972.1	AL360176.1	0	0	0.343632	NA	NA	zero_count
ENSG00000215973.1	MIR933	0	0	0.343632	NA	NA	zero_count
ENSG00000215976.1	AC078819.1	0	0	0.343632	NA	NA	zero_count
ENSG00000215977.1	AC130365.1	0	0	0.343632	NA	NA	zero_count
ENSG00000215979.1	AL021917.1	0	0	0.343632	NA	NA	zero_count
ENSG00000215984.1	AC110769.1	0	0	0.343632	NA	NA	zero_count
ENSG00000215991.1	MIR208B	0	0	0.343632	NA	NA	zero_count
ENSG00000215993.1	AC079603.1	0	0	0.343632	NA	NA	zero_count
ENSG00000215996.2	AC017084.1	0	0	0.343632	NA	NA	zero_count
ENSG00000215998.1	MIR935	0	0	0.343632	NA	NA	zero_count
ENSG00000215999.2	AC004052.1	0	0	0.343632	NA	NA	zero_count
ENSG00000216001.1	MIR450B	0	0	0.343632	NA	NA	zero_count
ENSG00000216002.1	AC092576.1	0	0	0.343632	NA	NA	zero_count
ENSG00000216004.1	AL359832.1	0	0	0.343632	NA	NA	zero_count
ENSG00000216005.1	MIR888	0	0	0.343632	NA	NA	zero_count
ENSG00000216009.1	MIR874	0	0	0.343632	NA	NA	zero_count
ENSG00000216011.1	AC007682.2	0	0	0.343632	NA	NA	zero_count
ENSG00000216014.1	AL512505.1	0	0	0.343632	NA	NA	zero_count
ENSG00000216015.1	AL354936.1	0	0	0.343632	NA	NA	zero_count
ENSG00000216017.2	AL139429.1	0	0	0.343632	NA	NA	zero_count
ENSG00000216020.1	AC026320.1	0	0	0.343632	NA	NA	zero_count
ENSG00000216022.1	AC068062.1	0	0	0.343632	NA	NA	zero_count
ENSG00000216027.1	AC095061.1	0	0	0.343632	NA	NA	zero_count
ENSG00000216031.1	MIR298	0	0	0.343632	NA	NA	zero_count
ENSG00000216032.1	AL445258.1	0	0	0.343632	NA	NA	zero_count
ENSG00000216035.1	MIR938	0	0	0.343632	NA	NA	zero_count
ENSG00000216037.1	AL356479.1	0	0	0.343632	NA	NA	zero_count
ENSG00000216042.1	MIR922	0	0	0.343632	NA	NA	zero_count
ENSG00000216045.2	AL356693.1	0	0	0.343632	NA	NA	zero_count
ENSG00000216047.2	AL135784.1	0	0	0.343632	NA	NA	zero_count
ENSG00000216054.1	AC019201.1	0	0	0.343632	NA	NA	zero_count
ENSG00000216055.1	AC097372.1	0	0	0.343632	NA	NA	zero_count
ENSG00000216056.1	MIR891A	0	0	0.343632	NA	NA	zero_count
ENSG00000216058.1	MIR944	0	0	0.343632	NA	NA	zero_count
ENSG00000216060.1	MIR934	0	0	0.343632	NA	NA	zero_count
ENSG00000216064.1	MIR891B	0	0	0.343632	NA	NA	zero_count
ENSG00000216067.1	AC104457.1	0	0	0.343632	NA	NA	zero_count
ENSG00000216069.1	MIR875	0	0	0.343632	NA	NA	zero_count
ENSG00000216070.1	AL158155.1	0	0	0.343632	NA	NA	zero_count
ENSG00000216072.1	AL589736.1	0	0	0.343632	NA	NA	zero_count
ENSG00000216073.2	AP003730.1	0	0	0.343632	NA	NA	zero_count
ENSG00000216075.1	MIR890	0	0	0.343632	NA	NA	zero_count
ENSG00000216076.1	AC002066.2	0	0	0.343632	NA	NA	zero_count
ENSG00000216077.1	MIR887	0	0	0.343632	NA	NA	zero_count
ENSG00000216081.1	AC010146.2	0	0	0.343632	NA	NA	zero_count
ENSG00000216083.1	MIR936	0	0	0.343632	NA	NA	zero_count
ENSG00000216084.1	AC131213.1	0	0	0.343632	NA	NA	zero_count
ENSG00000216085.1	AC005048.1	0	0	0.343632	NA	NA	zero_count
ENSG00000216088.1	AL157830.1	0	0	0.343632	NA	NA	zero_count
ENSG00000216089.1	AC105316.1	0	0	0.343632	NA	NA	zero_count
ENSG00000216090.1	MIR937	0	0	0.343632	NA	NA	zero_count
ENSG00000216093.1	AC009305.2	0	0	0.343632	NA	NA	zero_count
ENSG00000216097.2	AL357060.1	0	0	0.343632	NA	NA	zero_count
ENSG00000216098.1	MIR892B	0	0	0.343632	NA	NA	zero_count
ENSG00000216099.1	MIR889	0	0	0.343632	NA	NA	zero_count
ENSG00000216100.2	AC138710.1	0	0	0.343632	NA	NA	zero_count
ENSG00000216101.1	MIR877	0	0	0.343632	NA	NA	zero_count
ENSG00000216102.1	AC008752.1	0	0	0.343632	NA	NA	zero_count
ENSG00000216105.1	MIR943	0	0	0.343632	NA	NA	zero_count
ENSG00000216109.1	AL713999.1	0	0	0.343632	NA	NA	zero_count
ENSG00000216112.1	AC092675.1	0	0	0.343632	NA	NA	zero_count
ENSG00000216113.1	AP001572.1	0	0	0.343632	NA	NA	zero_count
ENSG00000216114.2	AL033403.1	0	0	0.343632	NA	NA	zero_count
ENSG00000216115.1	AC017083.1	0	0	0.343632	NA	NA	zero_count
ENSG00000216123.1	AC012119.1	0	0	0.343632	NA	NA	zero_count
ENSG00000216125.2	AC109496.1	0	0	0.343632	NA	NA	zero_count
ENSG00000216127.1	AC011407.1	0	0	0.343632	NA	NA	zero_count
ENSG00000216131.1	AC025284.1	0	0	0.343632	NA	NA	zero_count
ENSG00000216133.1	MIR939	0	0	0.343632	NA	NA	zero_count
ENSG00000216135.1	MIR885	0	0	0.343632	NA	NA	zero_count
ENSG00000216136.1	AC108697.1	0	0	0.343632	NA	NA	zero_count
ENSG00000216154.1	AC109357.1	0	0	0.343632	NA	NA	zero_count
ENSG00000216157.2	AL611946.1	0	0	0.343632	NA	NA	zero_count
ENSG00000216162.1	AL121988.1	0	0	0.343632	NA	NA	zero_count
ENSG00000216166.1	AC131160.1	0	0	0.343632	NA	NA	zero_count
ENSG00000216168.1	AC100832.1	0	0	0.343632	NA	NA	zero_count
ENSG00000216169.1	AC098650.1	0	0	0.343632	NA	NA	zero_count
ENSG00000216171.1	MIR513C	0	0	0.343632	NA	NA	zero_count
ENSG00000216173.1	AL132819.1	0	0	0.343632	NA	NA	zero_count
ENSG00000216179.1	MIR541	0	0	0.343632	NA	NA	zero_count
ENSG00000216181.1	AL391056.1	0	0	0.343632	NA	NA	zero_count
ENSG00000216182.1	AL137024.1	0	0	0.343632	NA	NA	zero_count
ENSG00000216184.1	AC048346.1	0	0	0.343632	NA	NA	zero_count
ENSG00000216191.1	AC009234.2	0	0	0.343632	NA	NA	zero_count
ENSG00000216192.1	MIR920	0	0	0.343632	NA	NA	zero_count
ENSG00000216193.2	AC009336.1	0	0	0.343632	NA	NA	zero_count
ENSG00000216194.1	AC130360.1	0	0	0.343632	NA	NA	zero_count
ENSG00000216197.1	AP001623.1	0	0	0.343632	NA	NA	zero_count
ENSG00000216204.1	AC018607.1	0	0	0.343632	NA	NA	zero_count
ENSG00000216205.1	AC036178.1	0	0	0.343632	NA	NA	zero_count
ENSG00000216206.1	AF228730.1	0	0	0.343632	NA	NA	zero_count
ENSG00000216307.2	RP3-400B16.2	0	0	0.343632	NA	NA	zero_count
ENSG00000216324.1	RP3-382I10.2	0	0	0.343632	NA	NA	zero_count
ENSG00000216347.1	RP3-334F4.2	0	0	0.343632	NA	NA	zero_count
ENSG00000216352.1	RP11-486E2.1	0	0	0.343632	NA	NA	zero_count
ENSG00000216360.1	RP1-182O16.2	0	0	0.343632	NA	NA	zero_count
ENSG00000216365.2	RPL37P15	0	0	0.343632	NA	NA	zero_count
ENSG00000216378.1	RP3-344J20.1	0	0	0.343632	NA	NA	zero_count
ENSG00000216436.2	HIST1H2APS1	0	0	0.343632	NA	NA	zero_count
ENSG00000216444.1	RAET1M	0	0	0.343632	NA	NA	zero_count
ENSG00000216516.1	RP11-317M22.1	0	0	0.343632	NA	NA	zero_count
ENSG00000216518.1	EEF1GP6	0	0	0.343632	NA	NA	zero_count
ENSG00000216519.2	RP3-406A7.1	0	0	0.343632	NA	NA	zero_count
ENSG00000216523.1	RP3-435K13.1	0	0	0.343632	NA	NA	zero_count
ENSG00000216560.4	LINC00955	0	0	0.343632	NA	NA	zero_count
ENSG00000216588.4	IGSF23	0	0	0.343632	NA	NA	zero_count
ENSG00000216616.1	RP11-550C4.4	0	0	0.343632	NA	NA	zero_count
ENSG00000216629.1	OR2W4P	0	0	0.343632	NA	NA	zero_count
ENSG00000216639.1	RP3-355L5.3	0	0	0.343632	NA	NA	zero_count
ENSG00000216649.3	GAGE12E	0	0	0.343632	NA	NA	zero_count
ENSG00000216663.3	RP11-506B6.5	0	0	0.343632	NA	NA	zero_count
ENSG00000216671.5	CCNYL3	0	0	0.343632	NA	NA	zero_count
ENSG00000216676.2	RP1-15D7.1	0	0	0.343632	NA	NA	zero_count
ENSG00000216687.2	RP11-278J20.2	0	0	0.343632	NA	NA	zero_count
ENSG00000216708.1	CIR1P3	0	0	0.343632	NA	NA	zero_count
ENSG00000216710.1	COX6A1P3	0	0	0.343632	NA	NA	zero_count
ENSG00000216713.1	MTND4P13	0	0	0.343632	NA	NA	zero_count
ENSG00000216721.3	AC093850.1	0	0	0.343632	NA	NA	zero_count
ENSG00000216723.1	NUDT19P3	0	0	0.343632	NA	NA	zero_count
ENSG00000216753.3	HMGA1P7	0	0	0.343632	NA	NA	zero_count
ENSG00000216762.1	VN1R13P	0	0	0.343632	NA	NA	zero_count
ENSG00000216777.1	PRRC2CP1	0	0	0.343632	NA	NA	zero_count
ENSG00000216781.2	RP1-290I10.2	0	0	0.343632	NA	NA	zero_count
ENSG00000216819.1	TUBB2BP1	0	0	0.343632	NA	NA	zero_count
ENSG00000216824.2	ZNF736P10Y	0	0	0.343632	NA	NA	zero_count
ENSG00000216829.5	BX005214.1	0	0	0.343632	NA	NA	zero_count
ENSG00000216844.1	AC009494.3	0	0	0.343632	NA	NA	zero_count
ENSG00000216853.1	RP3-399J4.1	0	0	0.343632	NA	NA	zero_count
ENSG00000216859.1	RP11-448N11.1	0	0	0.343632	NA	NA	zero_count
ENSG00000216902.3	RP1-161C16.1	0	0	0.343632	NA	NA	zero_count
ENSG00000216904.2	SOCS5P5	0	0	0.343632	NA	NA	zero_count
ENSG00000216913.2	RP4-753D5.3	0	0	0.343632	NA	NA	zero_count
ENSG00000216921.3	AC131097.4	0	0	0.343632	NA	NA	zero_count
ENSG00000216938.3	GS1-541M1.1	0	0	0.343632	NA	NA	zero_count
ENSG00000216966.1	RP11-568A7.1	0	0	0.343632	NA	NA	zero_count
ENSG00000216998.1	CYP2AC1P	0	0	0.343632	NA	NA	zero_count
ENSG00000217004.1	RP3-329A5.1	0	0	0.343632	NA	NA	zero_count
ENSG00000217041.1	RP11-346C16.1	0	0	0.343632	NA	NA	zero_count
ENSG00000217044.1	RP11-331O9.4	0	0	0.343632	NA	NA	zero_count
ENSG00000217067.2	RP11-448N11.2	0	0	0.343632	NA	NA	zero_count
ENSG00000217078.1	RP1-13D10.3	0	0	0.343632	NA	NA	zero_count
ENSG00000217083.1	RP1-245M18.2	0	0	0.343632	NA	NA	zero_count
ENSG00000217085.2	HMGB3P19	0	0	0.343632	NA	NA	zero_count
ENSG00000217089.1	RPS29P13	0	0	0.343632	NA	NA	zero_count
ENSG00000217120.1	RP1-76C18.1	0	0	0.343632	NA	NA	zero_count
ENSG00000217135.2	RP1-140K8.3	0	0	0.343632	NA	NA	zero_count
ENSG00000217160.2	RP11-331O9.1	0	0	0.343632	NA	NA	zero_count
ENSG00000217169.2	MTHFD2P2	0	0	0.343632	NA	NA	zero_count
ENSG00000217178.1	RP11-9G10.1	0	0	0.343632	NA	NA	zero_count
ENSG00000217179.1	MTCYBP2	0	0	0.343632	NA	NA	zero_count
ENSG00000217195.1	RP11-277I20.2	0	0	0.343632	NA	NA	zero_count
ENSG00000217228.1	RP1-152L7.1	0	0	0.343632	NA	NA	zero_count
ENSG00000217231.2	RP3-340H11.2	0	0	0.343632	NA	NA	zero_count
ENSG00000217261.4	POM121L4P	0	0	0.343632	NA	NA	zero_count
ENSG00000217268.1	RP11-374N7.1	0	0	0.343632	NA	NA	zero_count
ENSG00000217272.1	RP1-263J7.2	0	0	0.343632	NA	NA	zero_count
ENSG00000217314.2	UQCRFS1P3	0	0	0.343632	NA	NA	zero_count
ENSG00000217315.1	OR2W2P	0	0	0.343632	NA	NA	zero_count
ENSG00000217327.3	RPS7P5	0	0	0.343632	NA	NA	zero_count
ENSG00000217330.1	SSXP10	0	0	0.343632	NA	NA	zero_count
ENSG00000217331.1	RP11-304C16.3	0	0	0.343632	NA	NA	zero_count
ENSG00000217377.1	AK4P5	0	0	0.343632	NA	NA	zero_count
ENSG00000217379.2	RP11-254A17.1	0	0	0.343632	NA	NA	zero_count
ENSG00000217385.1	PSMC1P11	0	0	0.343632	NA	NA	zero_count
ENSG00000217408.2	PRELID1P2	0	0	0.343632	NA	NA	zero_count
ENSG00000217447.1	RP3-366N23.4	0	0	0.343632	NA	NA	zero_count
ENSG00000217455.4	AC091801.1	0	0	0.343632	NA	NA	zero_count
ENSG00000217477.2	RP11-184C23.1	0	0	0.343632	NA	NA	zero_count
ENSG00000217482.2	HMGB1P17	0	0	0.343632	NA	NA	zero_count
ENSG00000217483.1	RP11-135M8__A.1	0	0	0.343632	NA	NA	zero_count
ENSG00000217495.2	RP1-95L4.2	0	0	0.343632	NA	NA	zero_count
ENSG00000217514.1	RP3-495O10.1	0	0	0.343632	NA	NA	zero_count
ENSG00000217557.1	RP11-157L10.1	0	0	0.343632	NA	NA	zero_count
ENSG00000217566.2	TDGF1P4	0	0	0.343632	NA	NA	zero_count
ENSG00000217576.7	RP11-248G5.8	0	0	0.343632	NA	NA	zero_count
ENSG00000217585.1	RP1-13D10.5	0	0	0.343632	NA	NA	zero_count
ENSG00000217631.1	RP1-142O9.2	0	0	0.343632	NA	NA	zero_count
ENSG00000217680.1	RP11-415D17.1	0	0	0.343632	NA	NA	zero_count
ENSG00000217684.2	RPS3AP24	0	0	0.343632	NA	NA	zero_count
ENSG00000217686.2	NUS1P4	0	0	0.343632	NA	NA	zero_count
ENSG00000217707.2	SERPINB8P1	0	0	0.343632	NA	NA	zero_count
ENSG00000217769.4	RP11-76H14.2	0	0	0.343632	NA	NA	zero_count
ENSG00000217770.1	FEM1AP3	0	0	0.343632	NA	NA	zero_count
ENSG00000217809.1	FAT1P1	0	0	0.343632	NA	NA	zero_count
ENSG00000217811.1	HNRNPDP2	0	0	0.343632	NA	NA	zero_count
ENSG00000217874.2	OR4F7P	0	0	0.343632	NA	NA	zero_count
ENSG00000217896.2	ZNF839P1	0	0	0.343632	NA	NA	zero_count
ENSG00000217897.2	RP11-420K8.2	0	0	0.343632	NA	NA	zero_count
ENSG00000218014.1	KRT19P1	0	0	0.343632	NA	NA	zero_count
ENSG00000218016.2	ZNF192P2	0	0	0.343632	NA	NA	zero_count
ENSG00000218029.3	RP1-232L24.2	0	0	0.343632	NA	NA	zero_count
ENSG00000218089.1	DNAJA1P4	0	0	0.343632	NA	NA	zero_count
ENSG00000218107.1	RP1-261G23.4	0	0	0.343632	NA	NA	zero_count
ENSG00000218109.3	KIRREL3-AS3	0	0	0.343632	NA	NA	zero_count
ENSG00000218125.1	AP000567.27	0	0	0.343632	NA	NA	zero_count
ENSG00000218143.2	ERHP2	0	0	0.343632	NA	NA	zero_count
ENSG00000218186.2	KRT8P43	0	0	0.343632	NA	NA	zero_count
ENSG00000218187.2	RP11-325O24.1	0	0	0.343632	NA	NA	zero_count
ENSG00000218189.4	POM121L14P	0	0	0.343632	NA	NA	zero_count
ENSG00000218194.1	HLFP1	0	0	0.343632	NA	NA	zero_count
ENSG00000218198.2	RPS20P32	0	0	0.343632	NA	NA	zero_count
ENSG00000218213.1	FTH1P26	0	0	0.343632	NA	NA	zero_count
ENSG00000218233.1	NEPNP	0	0	0.343632	NA	NA	zero_count
ENSG00000218261.1	RP11-96J19.1	0	0	0.343632	NA	NA	zero_count
ENSG00000218281.1	HIST1H2APS3	0	0	0.343632	NA	NA	zero_count
ENSG00000218300.1	RP11-63K6.4	0	0	0.343632	NA	NA	zero_count
ENSG00000218337.1	RP4-724P12.1	0	0	0.343632	NA	NA	zero_count
ENSG00000218351.2	RPS3AP23	0	0	0.343632	NA	NA	zero_count
ENSG00000218359.1	RP11-14H3.3	0	0	0.343632	NA	NA	zero_count
ENSG00000218424.2	NDUFS5P1	0	0	0.343632	NA	NA	zero_count
ENSG00000218428.1	NIP7P3	0	0	0.343632	NA	NA	zero_count
ENSG00000218454.2	HNRNPA1P19	0	0	0.343632	NA	NA	zero_count
ENSG00000218459.1	RPS27P15	0	0	0.343632	NA	NA	zero_count
ENSG00000218475.2	RP11-93K7.1	0	0	0.343632	NA	NA	zero_count
ENSG00000218476.2	RP11-108N13.1	0	0	0.343632	NA	NA	zero_count
ENSG00000218483.1	RP11-554D15.2	0	0	0.343632	NA	NA	zero_count
ENSG00000218490.1	FCF1P10	0	0	0.343632	NA	NA	zero_count
ENSG00000218499.1	RP3-422G23.3	0	0	0.343632	NA	NA	zero_count
ENSG00000218512.2	SPTLC1P2	0	0	0.343632	NA	NA	zero_count
ENSG00000218520.5	RP11-184C23.4	0	0	0.343632	NA	NA	zero_count
ENSG00000218521.1	RP11-420A21.1	0	0	0.343632	NA	NA	zero_count
ENSG00000218536.1	AP002530.2	0	0	0.343632	NA	NA	zero_count
ENSG00000218549.1	OR4K12P	0	0	0.343632	NA	NA	zero_count
ENSG00000218561.1	RP1-253B10.1	0	0	0.343632	NA	NA	zero_count
ENSG00000218577.1	RP3-416J7.1	0	0	0.343632	NA	NA	zero_count
ENSG00000218617.1	RP3-407E4.2	0	0	0.343632	NA	NA	zero_count
ENSG00000218643.2	RPL5P20	0	0	0.343632	NA	NA	zero_count
ENSG00000218698.1	ST13P16	0	0	0.343632	NA	NA	zero_count
ENSG00000218716.1	RPL12P23	0	0	0.343632	NA	NA	zero_count
ENSG00000218725.2	RP11-174C7.2	0	0	0.343632	NA	NA	zero_count
ENSG00000218730.1	RP3-453I5.2	0	0	0.343632	NA	NA	zero_count
ENSG00000218732.1	RP5-1046G13.2	0	0	0.343632	NA	NA	zero_count
ENSG00000218749.1	RP3-340B19.5	0	0	0.343632	NA	NA	zero_count
ENSG00000218754.4	RPL18AP8	0	0	0.343632	NA	NA	zero_count
ENSG00000218757.1	RP3-472M2.2	0	0	0.343632	NA	NA	zero_count
ENSG00000218776.4	RP11-331O9.3	0	0	0.343632	NA	NA	zero_count
ENSG00000218806.2	RP3-369A17.2	0	0	0.343632	NA	NA	zero_count
ENSG00000218819.3	TDRD15	0	0	0.343632	NA	NA	zero_count
ENSG00000218834.1	RP11-361F19.1	0	0	0.343632	NA	NA	zero_count
ENSG00000218839.3	FAM138C	0	0	0.343632	NA	NA	zero_count
ENSG00000218868.1	CNN3P1	0	0	0.343632	NA	NA	zero_count
ENSG00000218872.1	RP11-249L21.2	0	0	0.343632	NA	NA	zero_count
ENSG00000218893.1	RP3-451B15.3	0	0	0.343632	NA	NA	zero_count
ENSG00000218896.1	TUBB8P2	0	0	0.343632	NA	NA	zero_count
ENSG00000218902.3	PTMAP3	0	0	0.343632	NA	NA	zero_count
ENSG00000218965.1	RP11-11D8.3	0	0	0.343632	NA	NA	zero_count
ENSG00000218991.1	CCNG1P1	0	0	0.343632	NA	NA	zero_count
ENSG00000219016.3	CTA-299D3.8	0	0	0.343632	NA	NA	zero_count
ENSG00000219041.4	IGKV1OR2-118	0	0	0.343632	NA	NA	zero_count
ENSG00000219061.4	TRIM51FP	0	0	0.343632	NA	NA	zero_count
ENSG00000219074.1	SOD1P1	0	0	0.343632	NA	NA	zero_count
ENSG00000219087.2	RP3-433F14.2	0	0	0.343632	NA	NA	zero_count
ENSG00000219095.1	RP11-323I14__A.1	0	0	0.343632	NA	NA	zero_count
ENSG00000219139.1	RP11-304C16.2	0	0	0.343632	NA	NA	zero_count
ENSG00000219149.4	RP11-214N16.2	0	0	0.343632	NA	NA	zero_count
ENSG00000219190.1	RP1-253B10.2	0	0	0.343632	NA	NA	zero_count
ENSG00000219240.2	RP11-63K6.5	0	0	0.343632	NA	NA	zero_count
ENSG00000219253.1	RPS6P7	0	0	0.343632	NA	NA	zero_count
ENSG00000219262.1	OR2E1P	0	0	0.343632	NA	NA	zero_count
ENSG00000219273.1	RP1-217P22.2	0	0	0.343632	NA	NA	zero_count
ENSG00000219280.1	VN1R8P	0	0	0.343632	NA	NA	zero_count
ENSG00000219284.2	RP11-151M7.1	0	0	0.343632	NA	NA	zero_count
ENSG00000219294.5	PIP5K1P1	0	0	0.343632	NA	NA	zero_count
ENSG00000219302.2	RP11-174C7.3	0	0	0.343632	NA	NA	zero_count
ENSG00000219314.1	RP1-273P12.1	0	0	0.343632	NA	NA	zero_count
ENSG00000219361.1	RP11-250B2.2	0	0	0.343632	NA	NA	zero_count
ENSG00000219375.1	RP11-69L16.3	0	0	0.343632	NA	NA	zero_count
ENSG00000219384.1	RP11-491H9.3	0	0	0.343632	NA	NA	zero_count
ENSG00000219387.2	ATF1P1	0	0	0.343632	NA	NA	zero_count
ENSG00000219392.1	RP1-265C24.5	0	0	0.343632	NA	NA	zero_count
ENSG00000219404.2	RP11-524C21.1	0	0	0.343632	NA	NA	zero_count
ENSG00000219430.2	MBL3P	0	0	0.343632	NA	NA	zero_count
ENSG00000219445.2	RP11-3B12.3	0	0	0.343632	NA	NA	zero_count
ENSG00000219453.1	RP4-810F7.1	0	0	0.343632	NA	NA	zero_count
ENSG00000219492.4	RP11-1396O13.13	0	0	0.343632	NA	NA	zero_count
ENSG00000219500.1	RP11-15J23.1	0	0	0.343632	NA	NA	zero_count
ENSG00000219532.2	RP3-323K23.3	0	0	0.343632	NA	NA	zero_count
ENSG00000219547.1	RPL17P25	0	0	0.343632	NA	NA	zero_count
ENSG00000219549.1	RP11-374I15.1	0	0	0.343632	NA	NA	zero_count
ENSG00000219575.1	RP1-288M22.1	0	0	0.343632	NA	NA	zero_count
ENSG00000219592.2	NCSTNP1	0	0	0.343632	NA	NA	zero_count
ENSG00000219604.1	RP11-132M7.2	0	0	0.343632	NA	NA	zero_count
ENSG00000219619.2	RP11-126M14.1	0	0	0.343632	NA	NA	zero_count
ENSG00000219622.1	RP11-291C6.1	0	0	0.343632	NA	NA	zero_count
ENSG00000219627.1	RP11-482L14.1	0	0	0.343632	NA	NA	zero_count
ENSG00000219666.2	RP11-174C7.1	0	0	0.343632	NA	NA	zero_count
ENSG00000219681.2	RP11-191A15.4	0	0	0.343632	NA	NA	zero_count
ENSG00000219693.3	RP11-262H14.11	0	0	0.343632	NA	NA	zero_count
ENSG00000219699.2	RP11-325O24.2	0	0	0.343632	NA	NA	zero_count
ENSG00000219700.1	PTCHD3P3	0	0	0.343632	NA	NA	zero_count
ENSG00000219702.1	RP5-991C6.2	0	0	0.343632	NA	NA	zero_count
ENSG00000219722.1	RPL26P20	0	0	0.343632	NA	NA	zero_count
ENSG00000219738.2	XXbac-BPG34I8.3	0	0	0.343632	NA	NA	zero_count
ENSG00000219757.1	RP11-793L10.1	0	0	0.343632	NA	NA	zero_count
ENSG00000219770.1	VN1R11P	0	0	0.343632	NA	NA	zero_count
ENSG00000219776.2	RPL21P67	0	0	0.343632	NA	NA	zero_count
ENSG00000219784.2	RP1-172I22.1	0	0	0.343632	NA	NA	zero_count
ENSG00000219807.2	ARF1P1	0	0	0.343632	NA	NA	zero_count
ENSG00000219867.1	RP11-40G16.1	0	0	0.343632	NA	NA	zero_count
ENSG00000219870.2	RP11-430A19.2	0	0	0.343632	NA	NA	zero_count
ENSG00000219881.1	GAPDHP42	0	0	0.343632	NA	NA	zero_count
ENSG00000219940.2	SPTLC1P3	0	0	0.343632	NA	NA	zero_count
ENSG00000219941.1	KRT18P50	0	0	0.343632	NA	NA	zero_count
ENSG00000219992.2	RP11-420L9.2	0	0	0.343632	NA	NA	zero_count
ENSG00000219993.1	RP11-288G3.3	0	0	0.343632	NA	NA	zero_count
ENSG00000220030.1	RP1-91N13.1	0	0	0.343632	NA	NA	zero_count
ENSG00000220069.1	RP1-263J7.1	0	0	0.343632	NA	NA	zero_count
ENSG00000220076.1	RP1-207H1.2	0	0	0.343632	NA	NA	zero_count
ENSG00000220110.1	RP1-6P5.2	0	0	0.343632	NA	NA	zero_count
ENSG00000220113.2	MTCYBP4	0	0	0.343632	NA	NA	zero_count
ENSG00000220125.1	MRPL32P1	0	0	0.343632	NA	NA	zero_count
ENSG00000220130.1	RP1-72A23.3	0	0	0.343632	NA	NA	zero_count
ENSG00000220131.1	RP4-570O12.2	0	0	0.343632	NA	NA	zero_count
ENSG00000220132.1	AF238380.8	0	0	0.343632	NA	NA	zero_count
ENSG00000220139.1	RP3-354N19.1	0	0	0.343632	NA	NA	zero_count
ENSG00000220154.2	RP11-46B11.2	0	0	0.343632	NA	NA	zero_count
ENSG00000220181.1	RP11-486M3.2	0	0	0.343632	NA	NA	zero_count
ENSG00000220184.2	HMGB3P18	0	0	0.343632	NA	NA	zero_count
ENSG00000220212.1	OR4F1P	0	0	0.343632	NA	NA	zero_count
ENSG00000220237.1	RPS24P12	0	0	0.343632	NA	NA	zero_count
ENSG00000220240.1	RP11-76H14.5	0	0	0.343632	NA	NA	zero_count
ENSG00000220291.1	RP3-455E7.1	0	0	0.343632	NA	NA	zero_count
ENSG00000220311.1	RPL35AP18	0	0	0.343632	NA	NA	zero_count
ENSG00000220326.2	RP11-129H15.1	0	0	0.343632	NA	NA	zero_count
ENSG00000220340.1	RP3-433F14.1	0	0	0.343632	NA	NA	zero_count
ENSG00000220347.1	RP11-230C9.1	0	0	0.343632	NA	NA	zero_count
ENSG00000220370.1	RP3-399J4.2	0	0	0.343632	NA	NA	zero_count
ENSG00000220378.3	KRT8P42	0	0	0.343632	NA	NA	zero_count
ENSG00000220446.2	RP3-520B18.1	0	0	0.343632	NA	NA	zero_count
ENSG00000220447.1	RP1-276J11.2	0	0	0.343632	NA	NA	zero_count
ENSG00000220483.4	SLC25A51P1	0	0	0.343632	NA	NA	zero_count
ENSG00000220505.2	RP11-111D3.1	0	0	0.343632	NA	NA	zero_count
ENSG00000220506.2	RP3-415N12.1	0	0	0.343632	NA	NA	zero_count
ENSG00000220514.1	RP11-331O9.6	0	0	0.343632	NA	NA	zero_count
ENSG00000220522.2	RP1-177A13.1	0	0	0.343632	NA	NA	zero_count
ENSG00000220537.1	RP3-492P14.2	0	0	0.343632	NA	NA	zero_count
ENSG00000220540.1	RP1-298M8.1	0	0	0.343632	NA	NA	zero_count
ENSG00000220548.3	VIMP1	0	0	0.343632	NA	NA	zero_count
ENSG00000220553.1	RPL5P19	0	0	0.343632	NA	NA	zero_count
ENSG00000220556.4	RP1-202I21.3	0	0	0.343632	NA	NA	zero_count
ENSG00000220575.3	HTR5A-AS1	0	0	0.343632	NA	NA	zero_count
ENSG00000220581.1	VN1R12P	0	0	0.343632	NA	NA	zero_count
ENSG00000220586.1	TUBBP9	0	0	0.343632	NA	NA	zero_count
ENSG00000220598.1	SSR1P1	0	0	0.343632	NA	NA	zero_count
ENSG00000220614.1	RP11-480N24.4	0	0	0.343632	NA	NA	zero_count
ENSG00000220643.1	RP3-391O22.1	0	0	0.343632	NA	NA	zero_count
ENSG00000220660.2	RP3-406A7.3	0	0	0.343632	NA	NA	zero_count
ENSG00000220666.2	RCC2P7	0	0	0.343632	NA	NA	zero_count
ENSG00000220702.1	RP1-32I10.10	0	0	0.343632	NA	NA	zero_count
ENSG00000220721.1	OR1F12	0	0	0.343632	NA	NA	zero_count
ENSG00000220725.1	RP11-228O6.2	0	0	0.343632	NA	NA	zero_count
ENSG00000220730.2	RP11-474L11.3	0	0	0.343632	NA	NA	zero_count
ENSG00000220733.1	RP11-331O9.5	0	0	0.343632	NA	NA	zero_count
ENSG00000220734.1	RP3-510O8.3	0	0	0.343632	NA	NA	zero_count
ENSG00000220739.2	RP11-277I20.3	0	0	0.343632	NA	NA	zero_count
ENSG00000220745.2	RP1-101K10.4	0	0	0.343632	NA	NA	zero_count
ENSG00000220758.3	VN1R10P	0	0	0.343632	NA	NA	zero_count
ENSG00000220773.1	RP3-334F4.1	0	0	0.343632	NA	NA	zero_count
ENSG00000220831.3	NDUFA5P9	0	0	0.343632	NA	NA	zero_count
ENSG00000220871.1	DNAJC19P6	0	0	0.343632	NA	NA	zero_count
ENSG00000220908.2	RP11-127B16.1	0	0	0.343632	NA	NA	zero_count
ENSG00000220913.1	RP11-235G24.2	0	0	0.343632	NA	NA	zero_count
ENSG00000220918.1	RP1-92C4.1	0	0	0.343632	NA	NA	zero_count
ENSG00000220920.1	RP3-525L6.2	0	0	0.343632	NA	NA	zero_count
ENSG00000220925.2	IGBP1-AS2	0	0	0.343632	NA	NA	zero_count
ENSG00000220948.4	TRIM51GP	0	0	0.343632	NA	NA	zero_count
ENSG00000220960.1	RP1-72A23.1	0	0	0.343632	NA	NA	zero_count
ENSG00000220981.1	AL391384.1	0	0	0.343632	NA	NA	zero_count
ENSG00000220982.2	AC009784.1	0	0	0.343632	NA	NA	zero_count
ENSG00000220984.1	AC025674.1	0	0	0.343632	NA	NA	zero_count
ENSG00000220986.1	SNORA50	0	0	0.343632	NA	NA	zero_count
ENSG00000220988.1	SNORD88C	0	0	0.343632	NA	NA	zero_count
ENSG00000220989.1	AC063944.1	0	0	0.343632	NA	NA	zero_count
ENSG00000220990.1	AL450423.1	0	0	0.343632	NA	NA	zero_count
ENSG00000220992.1	AL158151.1	0	0	0.343632	NA	NA	zero_count
ENSG00000220993.1	AC007611.1	0	0	0.343632	NA	NA	zero_count
ENSG00000220996.1	AC034236.1	0	0	0.343632	NA	NA	zero_count
ENSG00000220997.1	AL161651.1	0	0	0.343632	NA	NA	zero_count
ENSG00000220999.2	AC012671.1	0	0	0.343632	NA	NA	zero_count
ENSG00000221000.1	AC116165.1	0	0	0.343632	NA	NA	zero_count
ENSG00000221002.1	AC022120.1	0	0	0.343632	NA	NA	zero_count
ENSG00000221003.1	AC131254.1	0	0	0.343632	NA	NA	zero_count
ENSG00000221005.1	AL161723.1	0	0	0.343632	NA	NA	zero_count
ENSG00000221007.1	AL354984.1	0	0	0.343632	NA	NA	zero_count
ENSG00000221008.1	AC136698.1	0	0	0.343632	NA	NA	zero_count
ENSG00000221010.2	AL008708.1	0	0	0.343632	NA	NA	zero_count
ENSG00000221011.2	AC079804.1	0	0	0.343632	NA	NA	zero_count
ENSG00000221015.1	RNU6ATAC29P	0	0	0.343632	NA	NA	zero_count
ENSG00000221016.1	AC002558.1	0	0	0.343632	NA	NA	zero_count
ENSG00000221017.1	MIR1323	0	0	0.343632	NA	NA	zero_count
ENSG00000221018.1	AC136365.1	0	0	0.343632	NA	NA	zero_count
ENSG00000221019.1	AC127526.1	0	0	0.343632	NA	NA	zero_count
ENSG00000221020.1	AC107993.1	0	0	0.343632	NA	NA	zero_count
ENSG00000221021.1	AL035697.1	0	0	0.343632	NA	NA	zero_count
ENSG00000221023.1	RNU6ATAC19P	0	0	0.343632	NA	NA	zero_count
ENSG00000221025.1	MIR1250	0	0	0.343632	NA	NA	zero_count
ENSG00000221026.1	AL592063.1	0	0	0.343632	NA	NA	zero_count
ENSG00000221027.2	AC068020.1	0	0	0.343632	NA	NA	zero_count
ENSG00000221028.1	MIR1231	0	0	0.343632	NA	NA	zero_count
ENSG00000221029.1	AC016194.1	0	0	0.343632	NA	NA	zero_count
ENSG00000221030.1	AC010930.1	0	0	0.343632	NA	NA	zero_count
ENSG00000221031.1	CoTC_ribozyme	0	0	0.343632	NA	NA	zero_count
ENSG00000221032.3	AL590683.1	0	0	0.343632	NA	NA	zero_count
ENSG00000221033.1	MIR1272	0	0	0.343632	NA	NA	zero_count
ENSG00000221035.1	MIR486	0	0	0.343632	NA	NA	zero_count
ENSG00000221036.3	MIR1193	0	0	0.343632	NA	NA	zero_count
ENSG00000221037.1	AC090099.1	0	0	0.343632	NA	NA	zero_count
ENSG00000221038.1	RNU6ATAC7P	0	0	0.343632	NA	NA	zero_count
ENSG00000221039.1	MIR1286	0	0	0.343632	NA	NA	zero_count
ENSG00000221040.1	U3	0	0	0.343632	NA	NA	zero_count
ENSG00000221041.2	AP001537.1	0	0	0.343632	NA	NA	zero_count
ENSG00000221042.1	CPEB3_ribozyme	0	0	0.343632	NA	NA	zero_count
ENSG00000221043.1	U3	0	0	0.343632	NA	NA	zero_count
ENSG00000221046.1	RNU6ATAC38P	0	0	0.343632	NA	NA	zero_count
ENSG00000221048.1	AC079781.1	0	0	0.343632	NA	NA	zero_count
ENSG00000221050.1	AC091304.1	0	0	0.343632	NA	NA	zero_count
ENSG00000221051.1	AC118344.1	0	0	0.343632	NA	NA	zero_count
ENSG00000221052.1	MIR1266	0	0	0.343632	NA	NA	zero_count
ENSG00000221053.1	AC115286.1	0	0	0.343632	NA	NA	zero_count
ENSG00000221055.1	MIR1302-3	0	0	0.343632	NA	NA	zero_count
ENSG00000221058.1	AC090666.1	0	0	0.343632	NA	NA	zero_count
ENSG00000221059.1	RNU6ATAC6P	0	0	0.343632	NA	NA	zero_count
ENSG00000221060.1	SNORA11	0	0	0.343632	NA	NA	zero_count
ENSG00000221062.1	MIR1292	0	0	0.343632	NA	NA	zero_count
ENSG00000221063.1	MIR1296	0	0	0.343632	NA	NA	zero_count
ENSG00000221065.1	MIR1233-2	0	0	0.343632	NA	NA	zero_count
ENSG00000221066.1	SNORD111	0	0	0.343632	NA	NA	zero_count
ENSG00000221067.1	MIR1280	0	0	0.343632	NA	NA	zero_count
ENSG00000221069.1	AC000029.1	0	0	0.343632	NA	NA	zero_count
ENSG00000221070.1	AC008625.1	0	0	0.343632	NA	NA	zero_count
ENSG00000221072.1	AC124853.1	0	0	0.343632	NA	NA	zero_count
ENSG00000221073.1	AC112198.2	0	0	0.343632	NA	NA	zero_count
ENSG00000221074.1	AC078851.2	0	0	0.343632	NA	NA	zero_count
ENSG00000221075.1	AC119751.1	0	0	0.343632	NA	NA	zero_count
ENSG00000221077.1	AL117190.1	0	0	0.343632	NA	NA	zero_count
ENSG00000221079.2	AC083829.1	0	0	0.343632	NA	NA	zero_count
ENSG00000221081.1	MIR320D2	0	0	0.343632	NA	NA	zero_count
ENSG00000221082.1	AC119751.2	0	0	0.343632	NA	NA	zero_count
ENSG00000221083.1	SNORA77	0	0	0.343632	NA	NA	zero_count
ENSG00000221084.1	AP000547.1	0	0	0.343632	NA	NA	zero_count
ENSG00000221085.1	AC096664.3	0	0	0.343632	NA	NA	zero_count
ENSG00000221087.1	AC096546.1	0	0	0.343632	NA	NA	zero_count
ENSG00000221091.1	MIR1302-5	0	0	0.343632	NA	NA	zero_count
ENSG00000221093.1	SNORA3	0	0	0.343632	NA	NA	zero_count
ENSG00000221094.1	AL671972.1	0	0	0.343632	NA	NA	zero_count
ENSG00000221095.1	AC135995.1	0	0	0.343632	NA	NA	zero_count
ENSG00000221096.1	AC092757.1	0	0	0.343632	NA	NA	zero_count
ENSG00000221100.1	AL138706.1	0	0	0.343632	NA	NA	zero_count
ENSG00000221101.1	AL391417.1	0	0	0.343632	NA	NA	zero_count
ENSG00000221104.1	AC092865.1	0	0	0.343632	NA	NA	zero_count
ENSG00000221105.1	AL159997.1	0	0	0.343632	NA	NA	zero_count
ENSG00000221108.1	AL845259.1	0	0	0.343632	NA	NA	zero_count
ENSG00000221110.1	AL449083.1	0	0	0.343632	NA	NA	zero_count
ENSG00000221111.1	AL590726.2	0	0	0.343632	NA	NA	zero_count
ENSG00000221112.1	AP000908.1	0	0	0.343632	NA	NA	zero_count
ENSG00000221113.1	AC104133.1	0	0	0.343632	NA	NA	zero_count
ENSG00000221114.1	RNU6ATAC30P	0	0	0.343632	NA	NA	zero_count
ENSG00000221115.1	AC020910.1	0	0	0.343632	NA	NA	zero_count
ENSG00000221118.1	AC112249.1	0	0	0.343632	NA	NA	zero_count
ENSG00000221120.1	MIR1224	0	0	0.343632	NA	NA	zero_count
ENSG00000221121.1	AC083811.1	0	0	0.343632	NA	NA	zero_count
ENSG00000221122.2	AC098869.1	0	0	0.343632	NA	NA	zero_count
ENSG00000221123.1	AC104417.1	0	0	0.343632	NA	NA	zero_count
ENSG00000221125.1	U3	0	0	0.343632	NA	NA	zero_count
ENSG00000221126.1	AC092265.1	0	0	0.343632	NA	NA	zero_count
ENSG00000221128.1	AC007450.1	0	0	0.343632	NA	NA	zero_count
ENSG00000221130.1	AP001482.1	0	0	0.343632	NA	NA	zero_count
ENSG00000221131.2	AC008410.1	0	0	0.343632	NA	NA	zero_count
ENSG00000221132.1	AL035422.1	0	0	0.343632	NA	NA	zero_count
ENSG00000221134.1	AC007339.1	0	0	0.343632	NA	NA	zero_count
ENSG00000221135.1	AC021078.1	0	0	0.343632	NA	NA	zero_count
ENSG00000221136.1	AC131094.1	0	0	0.343632	NA	NA	zero_count
ENSG00000221137.1	AC013751.1	0	0	0.343632	NA	NA	zero_count
ENSG00000221139.1	SNORD23	0	0	0.343632	NA	NA	zero_count
ENSG00000221141.1	AC126323.1	0	0	0.343632	NA	NA	zero_count
ENSG00000221142.1	AC104405.1	0	0	0.343632	NA	NA	zero_count
ENSG00000221145.1	AL136987.1	0	0	0.343632	NA	NA	zero_count
ENSG00000221147.1	MIR1270-2	0	0	0.343632	NA	NA	zero_count
ENSG00000221148.1	SNORA3	0	0	0.343632	NA	NA	zero_count
ENSG00000221156.1	AC007551.1	0	0	0.343632	NA	NA	zero_count
ENSG00000221157.1	AC009196.1	0	0	0.343632	NA	NA	zero_count
ENSG00000221159.1	AL356741.1	0	0	0.343632	NA	NA	zero_count
ENSG00000221160.1	MIR1281	0	0	0.343632	NA	NA	zero_count
ENSG00000221163.1	AL138963.1	0	0	0.343632	NA	NA	zero_count
ENSG00000221165.1	AL359983.1	0	0	0.343632	NA	NA	zero_count
ENSG00000221167.1	AC008397.1	0	0	0.343632	NA	NA	zero_count
ENSG00000221169.2	AC013444.2	0	0	0.343632	NA	NA	zero_count
ENSG00000221170.1	MIR1304	0	0	0.343632	NA	NA	zero_count
ENSG00000221172.1	AC091096.1	0	0	0.343632	NA	NA	zero_count
ENSG00000221173.1	AL161908.1	0	0	0.343632	NA	NA	zero_count
ENSG00000221174.1	AL050327.1	0	0	0.343632	NA	NA	zero_count
ENSG00000221175.1	AL391538.1	0	0	0.343632	NA	NA	zero_count
ENSG00000221176.1	MIR1207	0	0	0.343632	NA	NA	zero_count
ENSG00000221177.1	AC126339.1	0	0	0.343632	NA	NA	zero_count
ENSG00000221178.1	AC008045.1	0	0	0.343632	NA	NA	zero_count
ENSG00000221179.1	AC016670.1	0	0	0.343632	NA	NA	zero_count
ENSG00000221180.1	AB019440.1	0	0	0.343632	NA	NA	zero_count
ENSG00000221181.2	AC078899.5	0	0	0.343632	NA	NA	zero_count
ENSG00000221182.1	SNORD98	0	0	0.343632	NA	NA	zero_count
ENSG00000221183.1	AC093897.1	0	0	0.343632	NA	NA	zero_count
ENSG00000221185.2	AC103816.1	0	0	0.343632	NA	NA	zero_count
ENSG00000221186.1	AC114798.1	0	0	0.343632	NA	NA	zero_count
ENSG00000221187.1	MIR548M	0	0	0.343632	NA	NA	zero_count
ENSG00000221189.1	AC108211.1	0	0	0.343632	NA	NA	zero_count
ENSG00000221190.1	MIR1184-2	0	0	0.343632	NA	NA	zero_count
ENSG00000221191.1	AL662890.1	0	0	0.343632	NA	NA	zero_count
ENSG00000221192.1	AC004745.1	0	0	0.343632	NA	NA	zero_count
ENSG00000221195.2	AC008780.1	0	0	0.343632	NA	NA	zero_count
ENSG00000221198.2	AL138696.1	0	0	0.343632	NA	NA	zero_count
ENSG00000221199.1	AC114765.3	0	0	0.343632	NA	NA	zero_count
ENSG00000221200.1	MIR1253	0	0	0.343632	NA	NA	zero_count
ENSG00000221201.1	AL031655.1	0	0	0.343632	NA	NA	zero_count
ENSG00000221202.1	AC012050.1	0	0	0.343632	NA	NA	zero_count
ENSG00000221203.1	MIR1262	0	0	0.343632	NA	NA	zero_count
ENSG00000221204.1	AC106795.1	0	0	0.343632	NA	NA	zero_count
ENSG00000221206.1	RNU6ATAC15P	0	0	0.343632	NA	NA	zero_count
ENSG00000221210.1	AP001137.1	0	0	0.343632	NA	NA	zero_count
ENSG00000221211.1	AC078794.1	0	0	0.343632	NA	NA	zero_count
ENSG00000221214.1	MIR548E	0	0	0.343632	NA	NA	zero_count
ENSG00000221217.2	AL359851.1	0	0	0.343632	NA	NA	zero_count
ENSG00000221218.1	AC009997.1	0	0	0.343632	NA	NA	zero_count
ENSG00000221219.1	AC110298.1	0	0	0.343632	NA	NA	zero_count
ENSG00000221220.1	AL035045.1	0	0	0.343632	NA	NA	zero_count
ENSG00000221221.1	AL139815.1	0	0	0.343632	NA	NA	zero_count
ENSG00000221222.1	AL139139.1	0	0	0.343632	NA	NA	zero_count
ENSG00000221225.1	AL138837.1	0	0	0.343632	NA	NA	zero_count
ENSG00000221226.1	AC092724.1	0	0	0.343632	NA	NA	zero_count
ENSG00000221227.1	MIR1305	0	0	0.343632	NA	NA	zero_count
ENSG00000221230.1	MIR548L	0	0	0.343632	NA	NA	zero_count
ENSG00000221232.1	AC012047.1	0	0	0.343632	NA	NA	zero_count
ENSG00000221233.2	AC007842.1	0	0	0.343632	NA	NA	zero_count
ENSG00000221234.1	AC009495.1	0	0	0.343632	NA	NA	zero_count
ENSG00000221235.1	AC110813.1	0	0	0.343632	NA	NA	zero_count
ENSG00000221236.2	AL137190.1	0	0	0.343632	NA	NA	zero_count
ENSG00000221237.1	AC106736.1	0	0	0.343632	NA	NA	zero_count
ENSG00000221238.1	MIR1285-2	0	0	0.343632	NA	NA	zero_count
ENSG00000221240.1	MIR1258	0	0	0.343632	NA	NA	zero_count
ENSG00000221244.1	AC116351.2	0	0	0.343632	NA	NA	zero_count
ENSG00000221245.1	SNORA11	0	0	0.343632	NA	NA	zero_count
ENSG00000221246.1	AC144522.1	0	0	0.343632	NA	NA	zero_count
ENSG00000221247.1	AC136704.1	0	0	0.343632	NA	NA	zero_count
ENSG00000221249.1	AC004980.1	0	0	0.343632	NA	NA	zero_count
ENSG00000221250.1	AC120045.1	0	0	0.343632	NA	NA	zero_count
ENSG00000221251.1	MIR1263	0	0	0.343632	NA	NA	zero_count
ENSG00000221254.2	AL163952.2	0	0	0.343632	NA	NA	zero_count
ENSG00000221255.1	RNU6ATAC37P	0	0	0.343632	NA	NA	zero_count
ENSG00000221257.1	AC012175.1	0	0	0.343632	NA	NA	zero_count
ENSG00000221258.1	AC011465.1	0	0	0.343632	NA	NA	zero_count
ENSG00000221259.1	AC002978.1	0	0	0.343632	NA	NA	zero_count
ENSG00000221260.2	AC083810.1	0	0	0.343632	NA	NA	zero_count
ENSG00000221261.1	MIR1208	0	0	0.343632	NA	NA	zero_count
ENSG00000221262.1	AC005159.1	0	0	0.343632	NA	NA	zero_count
ENSG00000221263.1	MIR548P	0	0	0.343632	NA	NA	zero_count
ENSG00000221264.1	MIR1284	0	0	0.343632	NA	NA	zero_count
ENSG00000221265.1	MIR1255A	0	0	0.343632	NA	NA	zero_count
ENSG00000221266.1	AC044860.1	0	0	0.343632	NA	NA	zero_count
ENSG00000221267.1	MIR1236	0	0	0.343632	NA	NA	zero_count
ENSG00000221269.1	MIR1302-8	0	0	0.343632	NA	NA	zero_count
ENSG00000221270.1	AC130888.1	0	0	0.343632	NA	NA	zero_count
ENSG00000221272.2	AC067742.1	0	0	0.343632	NA	NA	zero_count
ENSG00000221273.1	MIR1237	0	0	0.343632	NA	NA	zero_count
ENSG00000221275.1	MIR548I2	0	0	0.343632	NA	NA	zero_count
ENSG00000221278.1	AC003658.1	0	0	0.343632	NA	NA	zero_count
ENSG00000221279.1	AC005161.1	0	0	0.343632	NA	NA	zero_count
ENSG00000221280.1	AC026366.1	0	0	0.343632	NA	NA	zero_count
ENSG00000221281.1	AC002485.1	0	0	0.343632	NA	NA	zero_count
ENSG00000221286.1	AC092289.1	0	0	0.343632	NA	NA	zero_count
ENSG00000221287.1	MIR1289-2	0	0	0.343632	NA	NA	zero_count
ENSG00000221289.2	AC013406.1	0	0	0.343632	NA	NA	zero_count
ENSG00000221290.1	MIR1182	0	0	0.343632	NA	NA	zero_count
ENSG00000221291.1	AC090660.1	0	0	0.343632	NA	NA	zero_count
ENSG00000221293.2	AC009987.1	0	0	0.343632	NA	NA	zero_count
ENSG00000221294.1	AL021394.1	0	0	0.343632	NA	NA	zero_count
ENSG00000221295.1	AC134698.1	0	0	0.343632	NA	NA	zero_count
ENSG00000221296.2	MIR548T	0	0	0.343632	NA	NA	zero_count
ENSG00000221297.1	AL590708.1	0	0	0.343632	NA	NA	zero_count
ENSG00000221299.1	Z83826.1	0	0	0.343632	NA	NA	zero_count
ENSG00000221300.1	SNORD75	0	0	0.343632	NA	NA	zero_count
ENSG00000221301.1	AC116562.1	0	0	0.343632	NA	NA	zero_count
ENSG00000221302.1	AC018628.1	0	0	0.343632	NA	NA	zero_count
ENSG00000221304.1	AC068706.1	0	0	0.343632	NA	NA	zero_count
ENSG00000221305.1	MIR548I3	0	0	0.343632	NA	NA	zero_count
ENSG00000221307.1	AC092745.1	0	0	0.343632	NA	NA	zero_count
ENSG00000221309.1	AC091167.1	0	0	0.343632	NA	NA	zero_count
ENSG00000221310.1	AC008967.1	0	0	0.343632	NA	NA	zero_count
ENSG00000221312.1	AL109922.1	0	0	0.343632	NA	NA	zero_count
ENSG00000221313.2	AC010207.1	0	0	0.343632	NA	NA	zero_count
ENSG00000221314.1	AC093700.1	0	0	0.343632	NA	NA	zero_count
ENSG00000221316.1	AL445204.1	0	0	0.343632	NA	NA	zero_count
ENSG00000221317.1	AL513487.1	0	0	0.343632	NA	NA	zero_count
ENSG00000221318.1	AC135983.1	0	0	0.343632	NA	NA	zero_count
ENSG00000221319.1	AL441988.1	0	0	0.343632	NA	NA	zero_count
ENSG00000221320.1	AC023385.1	0	0	0.343632	NA	NA	zero_count
ENSG00000221321.1	AC016764.1	0	0	0.343632	NA	NA	zero_count
ENSG00000221322.1	AC116533.1	0	0	0.343632	NA	NA	zero_count
ENSG00000221323.1	MIR1178	0	0	0.343632	NA	NA	zero_count
ENSG00000221324.1	AL590787.1	0	0	0.343632	NA	NA	zero_count
ENSG00000221325.1	MIR1200	0	0	0.343632	NA	NA	zero_count
ENSG00000221326.1	AL121652.1	0	0	0.343632	NA	NA	zero_count
ENSG00000221328.1	AL117333.1	0	0	0.343632	NA	NA	zero_count
ENSG00000221330.1	AC009159.1	0	0	0.343632	NA	NA	zero_count
ENSG00000221331.1	MIR548Q	0	0	0.343632	NA	NA	zero_count
ENSG00000221334.1	AC119751.3	0	0	0.343632	NA	NA	zero_count
ENSG00000221335.1	AP000745.1	0	0	0.343632	NA	NA	zero_count
ENSG00000221336.1	AL356137.1	0	0	0.343632	NA	NA	zero_count
ENSG00000221337.1	AC099537.1	0	0	0.343632	NA	NA	zero_count
ENSG00000221338.1	AC108456.1	0	0	0.343632	NA	NA	zero_count
ENSG00000221340.1	RNU6ATAC18P	0	0	0.343632	NA	NA	zero_count
ENSG00000221343.1	AC010422.1	0	0	0.343632	NA	NA	zero_count
ENSG00000221344.1	AC068946.1	0	0	0.343632	NA	NA	zero_count
ENSG00000221345.1	U3	0	0	0.343632	NA	NA	zero_count
ENSG00000221346.1	AL356458.1	0	0	0.343632	NA	NA	zero_count
ENSG00000221347.1	AC096649.4	0	0	0.343632	NA	NA	zero_count
ENSG00000221348.1	MIR548F5	0	0	0.343632	NA	NA	zero_count
ENSG00000221351.1	AC068570.1	0	0	0.343632	NA	NA	zero_count
ENSG00000221352.1	AL356214.1	0	0	0.343632	NA	NA	zero_count
ENSG00000221354.1	AC131280.1	0	0	0.343632	NA	NA	zero_count
ENSG00000221355.1	MIR1288	0	0	0.343632	NA	NA	zero_count
ENSG00000221356.1	AC004492.1	0	0	0.343632	NA	NA	zero_count
ENSG00000221357.1	AC104387.1	0	0	0.343632	NA	NA	zero_count
ENSG00000221358.1	AC026150.1	0	0	0.343632	NA	NA	zero_count
ENSG00000221359.1	AL355512.1	0	0	0.343632	NA	NA	zero_count
ENSG00000221362.1	AC106860.1	0	0	0.343632	NA	NA	zero_count
ENSG00000221365.1	MIR1228	0	0	0.343632	NA	NA	zero_count
ENSG00000221366.1	MIR1306	0	0	0.343632	NA	NA	zero_count
ENSG00000221369.1	MIR548G	0	0	0.343632	NA	NA	zero_count
ENSG00000221371.1	MIR1265	0	0	0.343632	NA	NA	zero_count
ENSG00000221372.1	AC010739.1	0	0	0.343632	NA	NA	zero_count
ENSG00000221373.1	AC010297.1	0	0	0.343632	NA	NA	zero_count
ENSG00000221374.1	AC007242.1	0	0	0.343632	NA	NA	zero_count
ENSG00000221375.1	RNU6ATAC23P	0	0	0.343632	NA	NA	zero_count
ENSG00000221376.1	SNORA77	0	0	0.343632	NA	NA	zero_count
ENSG00000221377.1	AC073255.1	0	0	0.343632	NA	NA	zero_count
ENSG00000221378.1	AL096864.1	0	0	0.343632	NA	NA	zero_count
ENSG00000221379.1	AC004460.1	0	0	0.343632	NA	NA	zero_count
ENSG00000221380.1	AC108696.1	0	0	0.343632	NA	NA	zero_count
ENSG00000221381.1	SNORD88B	0	0	0.343632	NA	NA	zero_count
ENSG00000221382.1	AC096971.1	0	0	0.343632	NA	NA	zero_count
ENSG00000221383.1	AC016907.1	0	0	0.343632	NA	NA	zero_count
ENSG00000221384.1	AC023798.1	0	0	0.343632	NA	NA	zero_count
ENSG00000221385.1	AL354984.2	0	0	0.343632	NA	NA	zero_count
ENSG00000221386.1	AC002979.1	0	0	0.343632	NA	NA	zero_count
ENSG00000221387.1	RNU6ATAC8P	0	0	0.343632	NA	NA	zero_count
ENSG00000221388.1	AC093865.1	0	0	0.343632	NA	NA	zero_count
ENSG00000221389.1	AC010754.1	0	0	0.343632	NA	NA	zero_count
ENSG00000221390.1	MIR1295A	0	0	0.343632	NA	NA	zero_count
ENSG00000221391.1	AC013489.1	0	0	0.343632	NA	NA	zero_count
ENSG00000221392.1	Z73964.1	0	0	0.343632	NA	NA	zero_count
ENSG00000221393.1	MIR1302-6	0	0	0.343632	NA	NA	zero_count
ENSG00000221394.1	MIR1229	0	0	0.343632	NA	NA	zero_count
ENSG00000221395.1	AC099506.1	0	0	0.343632	NA	NA	zero_count
ENSG00000221396.2	AF064863.1	0	0	0.343632	NA	NA	zero_count
ENSG00000221400.1	U3	0	0	0.343632	NA	NA	zero_count
ENSG00000221401.1	AC025594.1	0	0	0.343632	NA	NA	zero_count
ENSG00000221402.1	AL353664.1	0	0	0.343632	NA	NA	zero_count
ENSG00000221403.1	AC096633.1	0	0	0.343632	NA	NA	zero_count
ENSG00000221405.1	AC123768.2	0	0	0.343632	NA	NA	zero_count
ENSG00000221407.1	U85056.4	0	0	0.343632	NA	NA	zero_count
ENSG00000221409.1	AC068506.1	0	0	0.343632	NA	NA	zero_count
ENSG00000221410.1	MIR1238	0	0	0.343632	NA	NA	zero_count
ENSG00000221412.1	AC124861.2	0	0	0.343632	NA	NA	zero_count
ENSG00000221413.1	AC023593.1	0	0	0.343632	NA	NA	zero_count
ENSG00000221415.1	AC118282.1	0	0	0.343632	NA	NA	zero_count
ENSG00000221416.1	AL133232.1	0	0	0.343632	NA	NA	zero_count
ENSG00000221417.1	MIR1257	0	0	0.343632	NA	NA	zero_count
ENSG00000221418.1	AC003968.1	0	0	0.343632	NA	NA	zero_count
ENSG00000221419.1	MIR1287	0	0	0.343632	NA	NA	zero_count
ENSG00000221421.1	MIR1283-1	0	0	0.343632	NA	NA	zero_count
ENSG00000221423.1	AL031602.1	0	0	0.343632	NA	NA	zero_count
ENSG00000221424.1	AC090954.1	0	0	0.343632	NA	NA	zero_count
ENSG00000221425.1	AL157904.1	0	0	0.343632	NA	NA	zero_count
ENSG00000221427.1	AL121819.1	0	0	0.343632	NA	NA	zero_count
ENSG00000221428.1	AC006150.2	0	0	0.343632	NA	NA	zero_count
ENSG00000221429.1	AC018635.1	0	0	0.343632	NA	NA	zero_count
ENSG00000221430.1	MIR1294	0	0	0.343632	NA	NA	zero_count
ENSG00000221431.1	AC092925.1	0	0	0.343632	NA	NA	zero_count
ENSG00000221432.1	AC079834.2	0	0	0.343632	NA	NA	zero_count
ENSG00000221434.2	AL132671.1	0	0	0.343632	NA	NA	zero_count
ENSG00000221436.1	MIR548F3	0	0	0.343632	NA	NA	zero_count
ENSG00000221437.1	AC068058.1	0	0	0.343632	NA	NA	zero_count
ENSG00000221438.1	AC114877.1	0	0	0.343632	NA	NA	zero_count
ENSG00000221440.1	RNU6ATAC31P	0	0	0.343632	NA	NA	zero_count
ENSG00000221442.1	MIR548F4	0	0	0.343632	NA	NA	zero_count
ENSG00000221443.1	AC017083.3	0	0	0.343632	NA	NA	zero_count
ENSG00000221444.1	AC139426.1	0	0	0.343632	NA	NA	zero_count
ENSG00000221445.1	MIR1301	0	0	0.343632	NA	NA	zero_count
ENSG00000221446.1	AC099805.1	0	0	0.343632	NA	NA	zero_count
ENSG00000221447.1	AL591415.1	0	0	0.343632	NA	NA	zero_count
ENSG00000221448.1	AL118509.1	0	0	0.343632	NA	NA	zero_count
ENSG00000221449.1	AL109618.1	0	0	0.343632	NA	NA	zero_count
ENSG00000221450.2	AL589675.1	0	0	0.343632	NA	NA	zero_count
ENSG00000221451.1	AL354984.3	0	0	0.343632	NA	NA	zero_count
ENSG00000221454.1	AC005631.1	0	0	0.343632	NA	NA	zero_count
ENSG00000221455.1	U3	0	0	0.343632	NA	NA	zero_count
ENSG00000221456.1	MIR1202	0	0	0.343632	NA	NA	zero_count
ENSG00000221457.2	AC092958.1	0	0	0.343632	NA	NA	zero_count
ENSG00000221458.1	AP003498.1	0	0	0.343632	NA	NA	zero_count
ENSG00000221459.1	SNORA11C	0	0	0.343632	NA	NA	zero_count
ENSG00000221463.1	MIR1277	0	0	0.343632	NA	NA	zero_count
ENSG00000221464.1	MIR1271	0	0	0.343632	NA	NA	zero_count
ENSG00000221465.1	AL162502.1	0	0	0.343632	NA	NA	zero_count
ENSG00000221466.2	MIR548AJ2	0	0	0.343632	NA	NA	zero_count
ENSG00000221467.1	AC132803.1	0	0	0.343632	NA	NA	zero_count
ENSG00000221468.1	RNU6ATAC11P	0	0	0.343632	NA	NA	zero_count
ENSG00000221469.1	AL133260.1	0	0	0.343632	NA	NA	zero_count
ENSG00000221470.1	AL132875.1	0	0	0.343632	NA	NA	zero_count
ENSG00000221471.1	AC098847.1	0	0	0.343632	NA	NA	zero_count
ENSG00000221473.2	AL138710.1	0	0	0.343632	NA	NA	zero_count
ENSG00000221474.1	AC068754.1	0	0	0.343632	NA	NA	zero_count
ENSG00000221475.1	SNORA11D	0	0	0.343632	NA	NA	zero_count
ENSG00000221476.1	MIR1827	0	0	0.343632	NA	NA	zero_count
ENSG00000221477.1	AC108739.1	0	0	0.343632	NA	NA	zero_count
ENSG00000221478.1	AC092329.1	0	0	0.343632	NA	NA	zero_count
ENSG00000221479.2	MIR1251	0	0	0.343632	NA	NA	zero_count
ENSG00000221484.1	AC027807.1	0	0	0.343632	NA	NA	zero_count
ENSG00000221486.1	AC000003.1	0	0	0.343632	NA	NA	zero_count
ENSG00000221487.1	AC069294.1	0	0	0.343632	NA	NA	zero_count
ENSG00000221488.1	AC092017.1	0	0	0.343632	NA	NA	zero_count
ENSG00000221489.1	AC007358.1	0	0	0.343632	NA	NA	zero_count
ENSG00000221492.1	AL162430.1	0	0	0.343632	NA	NA	zero_count
ENSG00000221493.1	MIR320C1	0	0	0.343632	NA	NA	zero_count
ENSG00000221494.1	MIR548I4	0	0	0.343632	NA	NA	zero_count
ENSG00000221495.1	AC098680.1	0	0	0.343632	NA	NA	zero_count
ENSG00000221496.1	U3	0	0	0.343632	NA	NA	zero_count
ENSG00000221497.1	AL034449.1	0	0	0.343632	NA	NA	zero_count
ENSG00000221498.1	SNORA77	0	0	0.343632	NA	NA	zero_count
ENSG00000221499.1	AC078881.1	0	0	0.343632	NA	NA	zero_count
ENSG00000221500.1	SNORD100	0	0	0.343632	NA	NA	zero_count
ENSG00000221502.1	MIR1245A	0	0	0.343632	NA	NA	zero_count
ENSG00000221504.1	AC011456.1	0	0	0.343632	NA	NA	zero_count
ENSG00000221505.1	AL030997.1	0	0	0.343632	NA	NA	zero_count
ENSG00000221506.1	AC092038.1	0	0	0.343632	NA	NA	zero_count
ENSG00000221507.1	RNU6ATAC40P	0	0	0.343632	NA	NA	zero_count
ENSG00000221510.1	MIR548O	0	0	0.343632	NA	NA	zero_count
ENSG00000221511.1	AC090825.1	0	0	0.343632	NA	NA	zero_count
ENSG00000221514.1	SNORD111B	0	0	0.343632	NA	NA	zero_count
ENSG00000221515.1	AC007333.1	0	0	0.343632	NA	NA	zero_count
ENSG00000221516.1	AP002806.1	0	0	0.343632	NA	NA	zero_count
ENSG00000221517.1	AC010724.1	0	0	0.343632	NA	NA	zero_count
ENSG00000221518.1	RNU6ATAC16P	0	0	0.343632	NA	NA	zero_count
ENSG00000221519.1	AL390071.1	0	0	0.343632	NA	NA	zero_count
ENSG00000221520.1	MIR1285-1	0	0	0.343632	NA	NA	zero_count
ENSG00000221521.1	AL158151.2	0	0	0.343632	NA	NA	zero_count
ENSG00000221523.1	AC079080.1	0	0	0.343632	NA	NA	zero_count
ENSG00000221524.1	AC074391.2	0	0	0.343632	NA	NA	zero_count
ENSG00000221525.1	MIR1185-1	0	0	0.343632	NA	NA	zero_count
