## Supplementary material for "A highly prevalent lupus risk haplotype increases IRF7-dependent induction of IFN-α, enhancing antiviral defense and exacerbating autoimmunity": Table S4 (part 7 of 9)

### Sheet: THP-1 DESeq2 Results (continued)
Ensembl ID	Gene symbol	baseMean	log2FoldChange	lfcSE	pvalue	padj	classification
ENSG00000221526.1	AC040162.1	0	0	0.343632	NA	NA	zero_count
ENSG00000221527.1	RNU6ATAC41P	0	0	0.343632	NA	NA	zero_count
ENSG00000221528.1	AC016597.1	0	0	0.343632	NA	NA	zero_count
ENSG00000221529.1	AC105227.1	0	0	0.343632	NA	NA	zero_count
ENSG00000221530.1	AC005037.2	0	0	0.343632	NA	NA	zero_count
ENSG00000221531.1	AC074091.1	0	0	0.343632	NA	NA	zero_count
ENSG00000221532.1	AC007353.1	0	0	0.343632	NA	NA	zero_count
ENSG00000221533.1	MIR1184-1	0	0	0.343632	NA	NA	zero_count
ENSG00000221534.1	AC090079.1	0	0	0.343632	NA	NA	zero_count
ENSG00000221535.1	AC027319.1	0	0	0.343632	NA	NA	zero_count
ENSG00000221536.1	AC091643.1	0	0	0.343632	NA	NA	zero_count
ENSG00000221537.1	MIR548H1	0	0	0.343632	NA	NA	zero_count
ENSG00000221538.1	AL365361.1	0	0	0.343632	NA	NA	zero_count
ENSG00000221540.1	MIR1180	0	0	0.343632	NA	NA	zero_count
ENSG00000221541.1	AC079753.1	0	0	0.343632	NA	NA	zero_count
ENSG00000221542.1	AC016405.2	0	0	0.343632	NA	NA	zero_count
ENSG00000221544.1	AL359709.1	0	0	0.343632	NA	NA	zero_count
ENSG00000221545.1	MIR1255B2	0	0	0.343632	NA	NA	zero_count
ENSG00000221547.1	AL359853.1	0	0	0.343632	NA	NA	zero_count
ENSG00000221548.1	MIR1283-2	0	0	0.343632	NA	NA	zero_count
ENSG00000221550.1	AL645859.1	0	0	0.343632	NA	NA	zero_count
ENSG00000221551.1	AP000478.1	0	0	0.343632	NA	NA	zero_count
ENSG00000221552.1	MIR1303	0	0	0.343632	NA	NA	zero_count
ENSG00000221553.1	AC004924.1	0	0	0.343632	NA	NA	zero_count
ENSG00000221556.1	AC103794.1	0	0	0.343632	NA	NA	zero_count
ENSG00000221558.2	AC024082.1	0	0	0.343632	NA	NA	zero_count
ENSG00000221559.2	AL357519.1	0	0	0.343632	NA	NA	zero_count
ENSG00000221560.1	MIR1302-1	0	0	0.343632	NA	NA	zero_count
ENSG00000221563.1	MIR1269A	0	0	0.343632	NA	NA	zero_count
ENSG00000221564.1	RNU6ATAC42P	0	0	0.343632	NA	NA	zero_count
ENSG00000221565.1	AP004242.1	0	0	0.343632	NA	NA	zero_count
ENSG00000221566.1	MIR1181	0	0	0.343632	NA	NA	zero_count
ENSG00000221567.1	AF228730.2	0	0	0.343632	NA	NA	zero_count
ENSG00000221568.1	AC026797.1	0	0	0.343632	NA	NA	zero_count
ENSG00000221571.2	RNU6ATAC35P	0	0	0.343632	NA	NA	zero_count
ENSG00000221573.1	AC099535.1	0	0	0.343632	NA	NA	zero_count
ENSG00000221574.1	RNU6ATAC33P	0	0	0.343632	NA	NA	zero_count
ENSG00000221576.2	AC004543.1	0	0	0.343632	NA	NA	zero_count
ENSG00000221578.1	AL049798.1	0	0	0.343632	NA	NA	zero_count
ENSG00000221579.1	AC093162.1	0	0	0.343632	NA	NA	zero_count
ENSG00000221580.1	AC116553.1	0	0	0.343632	NA	NA	zero_count
ENSG00000221581.1	AL353707.1	0	0	0.343632	NA	NA	zero_count
ENSG00000221583.1	RNU6ATAC21P	0	0	0.343632	NA	NA	zero_count
ENSG00000221584.2	AC008747.1	0	0	0.343632	NA	NA	zero_count
ENSG00000221585.1	MIR1226	0	0	0.343632	NA	NA	zero_count
ENSG00000221586.1	MIR1261	0	0	0.343632	NA	NA	zero_count
ENSG00000221589.1	AC100817.1	0	0	0.343632	NA	NA	zero_count
ENSG00000221590.1	AC009299.1	0	0	0.343632	NA	NA	zero_count
ENSG00000221591.1	AL161740.1	0	0	0.343632	NA	NA	zero_count
ENSG00000221593.1	AC026150.2	0	0	0.343632	NA	NA	zero_count
ENSG00000221594.1	MIR548F1	0	0	0.343632	NA	NA	zero_count
ENSG00000221595.1	AC010458.1	0	0	0.343632	NA	NA	zero_count
ENSG00000221598.1	MIR1249	0	0	0.343632	NA	NA	zero_count
ENSG00000221599.1	AL136446.1	0	0	0.343632	NA	NA	zero_count
ENSG00000221601.1	RNU4ATAC2P	0	0	0.343632	NA	NA	zero_count
ENSG00000221602.1	AC133041.1	0	0	0.343632	NA	NA	zero_count
ENSG00000221603.1	MIR1184-3	0	0	0.343632	NA	NA	zero_count
ENSG00000221604.1	MIR1293	0	0	0.343632	NA	NA	zero_count
ENSG00000221606.1	AL356131.1	0	0	0.343632	NA	NA	zero_count
ENSG00000221607.1	AP005718.1	0	0	0.343632	NA	NA	zero_count
ENSG00000221608.1	AC079235.1	0	0	0.343632	NA	NA	zero_count
ENSG00000221610.1	AC107890.1	0	0	0.343632	NA	NA	zero_count
ENSG00000221611.1	SNORD88	0	0	0.343632	NA	NA	zero_count
ENSG00000221612.1	AC106775.1	0	0	0.343632	NA	NA	zero_count
ENSG00000221613.1	AL161452.1	0	0	0.343632	NA	NA	zero_count
ENSG00000221614.1	MIR1185-2	0	0	0.343632	NA	NA	zero_count
ENSG00000221615.1	AC140132.1	0	0	0.343632	NA	NA	zero_count
ENSG00000221616.1	MIR548H4	0	0	0.343632	NA	NA	zero_count
ENSG00000221617.1	AC138123.1	0	0	0.343632	NA	NA	zero_count
ENSG00000221618.1	AC093817.1	0	0	0.343632	NA	NA	zero_count
ENSG00000221619.2	AC012671.3	0	0	0.343632	NA	NA	zero_count
ENSG00000221621.1	AC009835.1	0	0	0.343632	NA	NA	zero_count
ENSG00000221623.1	AC090150.1	0	0	0.343632	NA	NA	zero_count
ENSG00000221625.1	AC013283.1	0	0	0.343632	NA	NA	zero_count
ENSG00000221628.1	MIR1302-4	0	0	0.343632	NA	NA	zero_count
ENSG00000221629.1	AL162614.1	0	0	0.343632	NA	NA	zero_count
ENSG00000221630.1	MIR1179	0	0	0.343632	NA	NA	zero_count
ENSG00000221631.1	AP000897.1	0	0	0.343632	NA	NA	zero_count
ENSG00000221633.1	U3	0	0	0.343632	NA	NA	zero_count
ENSG00000221634.1	MIR1276	0	0	0.343632	NA	NA	zero_count
ENSG00000221635.1	BX255972.1	0	0	0.343632	NA	NA	zero_count
ENSG00000221637.1	AC105252.1	0	0	0.343632	NA	NA	zero_count
ENSG00000221638.1	U3	0	0	0.343632	NA	NA	zero_count
ENSG00000221639.1	SNORA3	0	0	0.343632	NA	NA	zero_count
ENSG00000221641.1	MIR1268A	0	0	0.343632	NA	NA	zero_count
ENSG00000221644.1	AC027238.1	0	0	0.343632	NA	NA	zero_count
ENSG00000221645.2	AL157791.1	0	0	0.343632	NA	NA	zero_count
ENSG00000221649.1	MIR1233-1	0	0	0.343632	NA	NA	zero_count
ENSG00000221650.1	MIR1267	0	0	0.343632	NA	NA	zero_count
ENSG00000221653.1	AC007131.3	0	0	0.343632	NA	NA	zero_count
ENSG00000221654.1	AC013402.1	0	0	0.343632	NA	NA	zero_count
ENSG00000221655.2	AL354978.1	0	0	0.343632	NA	NA	zero_count
ENSG00000221657.1	AC097455.1	0	0	0.343632	NA	NA	zero_count
ENSG00000221659.1	AC104441.1	0	0	0.343632	NA	NA	zero_count
ENSG00000221660.1	AC022861.1	0	0	0.343632	NA	NA	zero_count
ENSG00000221662.1	MIR1290	0	0	0.343632	NA	NA	zero_count
ENSG00000221664.1	AC095030.1	0	0	0.343632	NA	NA	zero_count
ENSG00000221665.1	AL591708.1	0	0	0.343632	NA	NA	zero_count
ENSG00000221667.1	MIR1825	0	0	0.343632	NA	NA	zero_count
ENSG00000221670.1	AL596092.1	0	0	0.343632	NA	NA	zero_count
ENSG00000221672.1	Z97351.1	0	0	0.343632	NA	NA	zero_count
ENSG00000221673.1	U3	0	0	0.343632	NA	NA	zero_count
ENSG00000221677.2	AL161898.1	0	0	0.343632	NA	NA	zero_count
ENSG00000221679.1	AC087237.1	0	0	0.343632	NA	NA	zero_count
ENSG00000221680.1	MIR1278	0	0	0.343632	NA	NA	zero_count
ENSG00000221681.1	AC092902.1	0	0	0.343632	NA	NA	zero_count
ENSG00000221683.1	AC104837.1	0	0	0.343632	NA	NA	zero_count
ENSG00000221684.1	BX276092.1	0	0	0.343632	NA	NA	zero_count
ENSG00000221685.1	AL354775.1	0	0	0.343632	NA	NA	zero_count
ENSG00000221686.1	AC096579.1	0	0	0.343632	NA	NA	zero_count
ENSG00000221689.1	AC092646.3	0	0	0.343632	NA	NA	zero_count
ENSG00000221690.1	AC004875.1	0	0	0.343632	NA	NA	zero_count
ENSG00000221691.1	AC090825.2	0	0	0.343632	NA	NA	zero_count
ENSG00000221693.1	AL590226.1	0	0	0.343632	NA	NA	zero_count
ENSG00000221695.1	AL390335.1	0	0	0.343632	NA	NA	zero_count
ENSG00000221696.1	AL157884.1	0	0	0.343632	NA	NA	zero_count
ENSG00000221698.1	MIR548H3	0	0	0.343632	NA	NA	zero_count
ENSG00000221699.1	AC024610.1	0	0	0.343632	NA	NA	zero_count
ENSG00000221701.1	AC005284.1	0	0	0.343632	NA	NA	zero_count
ENSG00000221702.2	AL356270.1	0	0	0.343632	NA	NA	zero_count
ENSG00000221703.1	MIR302E	0	0	0.343632	NA	NA	zero_count
ENSG00000221704.1	AC012305.1	0	0	0.343632	NA	NA	zero_count
ENSG00000221705.1	SNORA11E	0	0	0.343632	NA	NA	zero_count
ENSG00000221706.1	AC090573.1	0	0	0.343632	NA	NA	zero_count
ENSG00000221707.2	AL592294.1	0	0	0.343632	NA	NA	zero_count
ENSG00000221708.2	AL353733.1	0	0	0.343632	NA	NA	zero_count
ENSG00000221710.1	MIR1298	0	0	0.343632	NA	NA	zero_count
ENSG00000221711.1	SNORD75	0	0	0.343632	NA	NA	zero_count
ENSG00000221714.2	AC130352.1	0	0	0.343632	NA	NA	zero_count
ENSG00000221717.1	AL583860.1	0	0	0.343632	NA	NA	zero_count
ENSG00000221718.1	AC046143.1	0	0	0.343632	NA	NA	zero_count
ENSG00000221719.1	SNORA3	0	0	0.343632	NA	NA	zero_count
ENSG00000221720.2	AC096951.1	0	0	0.343632	NA	NA	zero_count
ENSG00000221721.1	AC010455.1	0	0	0.343632	NA	NA	zero_count
ENSG00000221723.1	AC019322.1	0	0	0.343632	NA	NA	zero_count
ENSG00000221724.1	AC078855.1	0	0	0.343632	NA	NA	zero_count
ENSG00000221725.1	RNU6ATAC25P	0	0	0.343632	NA	NA	zero_count
ENSG00000221726.2	AL031653.1	0	0	0.343632	NA	NA	zero_count
ENSG00000221729.1	AL590285.1	0	0	0.343632	NA	NA	zero_count
ENSG00000221730.1	AL162419.1	0	0	0.343632	NA	NA	zero_count
ENSG00000221731.1	AC091321.1	0	0	0.343632	NA	NA	zero_count
ENSG00000221732.1	AC006452.1	0	0	0.343632	NA	NA	zero_count
ENSG00000221733.1	AL109843.1	0	0	0.343632	NA	NA	zero_count
ENSG00000221734.1	AL390240.1	0	0	0.343632	NA	NA	zero_count
ENSG00000221736.1	AC003681.1	0	0	0.343632	NA	NA	zero_count
ENSG00000221737.1	MIR548I1	0	0	0.343632	NA	NA	zero_count
ENSG00000221739.1	MIR1203	0	0	0.343632	NA	NA	zero_count
ENSG00000221741.1	AC093304.1	0	0	0.343632	NA	NA	zero_count
ENSG00000221743.1	Z95152.1	0	0	0.343632	NA	NA	zero_count
ENSG00000221744.1	AL512635.1	0	0	0.343632	NA	NA	zero_count
ENSG00000221745.1	MIR1197	0	0	0.343632	NA	NA	zero_count
ENSG00000221746.1	AL645730.1	0	0	0.343632	NA	NA	zero_count
ENSG00000221747.1	AC118282.2	0	0	0.343632	NA	NA	zero_count
ENSG00000221748.1	AL049647.1	0	0	0.343632	NA	NA	zero_count
ENSG00000221749.1	AC107020.1	0	0	0.343632	NA	NA	zero_count
ENSG00000221751.1	AC006380.1	0	0	0.343632	NA	NA	zero_count
ENSG00000221753.1	MIR1273A	0	0	0.343632	NA	NA	zero_count
ENSG00000221754.1	MIR1260A	0	0	0.343632	NA	NA	zero_count
ENSG00000221755.1	MIR720	0	0	0.343632	NA	NA	zero_count
ENSG00000221756.1	AL159977.1	0	0	0.343632	NA	NA	zero_count
ENSG00000221760.1	MIR548J	0	0	0.343632	NA	NA	zero_count
ENSG00000221762.1	AC092786.1	0	0	0.343632	NA	NA	zero_count
ENSG00000221763.1	MIR1289-1	0	0	0.343632	NA	NA	zero_count
ENSG00000221764.1	AC107068.1	0	0	0.343632	NA	NA	zero_count
ENSG00000221766.1	AC084872.1	0	0	0.343632	NA	NA	zero_count
ENSG00000221768.1	AL356309.1	0	0	0.343632	NA	NA	zero_count
ENSG00000221770.1	AC010203.1	0	0	0.343632	NA	NA	zero_count
ENSG00000221771.1	MIR1205	0	0	0.343632	NA	NA	zero_count
ENSG00000221772.2	AL353141.1	0	0	0.343632	NA	NA	zero_count
ENSG00000221774.1	AC016821.1	0	0	0.343632	NA	NA	zero_count
ENSG00000221777.1	AL160056.1	0	0	0.343632	NA	NA	zero_count
ENSG00000221778.2	AC034236.2	0	0	0.343632	NA	NA	zero_count
ENSG00000221779.2	AL590403.1	0	0	0.343632	NA	NA	zero_count
ENSG00000221781.1	AL359815.1	0	0	0.343632	NA	NA	zero_count
ENSG00000221782.1	MIR548F2	0	0	0.343632	NA	NA	zero_count
ENSG00000221783.1	MIR1183	0	0	0.343632	NA	NA	zero_count
ENSG00000221785.1	AC120045.2	0	0	0.343632	NA	NA	zero_count
ENSG00000221786.1	AC004673.1	0	0	0.343632	NA	NA	zero_count
ENSG00000221788.1	MIR1252	0	0	0.343632	NA	NA	zero_count
ENSG00000221789.1	AC130462.1	0	0	0.343632	NA	NA	zero_count
ENSG00000221790.1	AC011467.1	0	0	0.343632	NA	NA	zero_count
ENSG00000221793.1	AC103863.1	0	0	0.343632	NA	NA	zero_count
ENSG00000221795.1	MIR1324	0	0	0.343632	NA	NA	zero_count
ENSG00000221796.1	AL356739.1	0	0	0.343632	NA	NA	zero_count
ENSG00000221798.1	AC092812.1	0	0	0.343632	NA	NA	zero_count
ENSG00000221799.1	AC132068.1	0	0	0.343632	NA	NA	zero_count
ENSG00000221801.1	MIR548H2	0	0	0.343632	NA	NA	zero_count
ENSG00000221802.1	MIR1234	0	0	0.343632	NA	NA	zero_count
ENSG00000221803.1	SNORD23	0	0	0.343632	NA	NA	zero_count
ENSG00000221804.1	AC021749.1	0	0	0.343632	NA	NA	zero_count
ENSG00000221806.1	RNU6ATAC34P	0	0	0.343632	NA	NA	zero_count
ENSG00000221807.2	AC069227.1	0	0	0.343632	NA	NA	zero_count
ENSG00000221808.1	MIR1256	0	0	0.343632	NA	NA	zero_count
ENSG00000221809.1	AC074051.1	0	0	0.343632	NA	NA	zero_count
ENSG00000221810.1	AC026781.1	0	0	0.343632	NA	NA	zero_count
ENSG00000221813.2	OR6B1	0	0	0.343632	NA	NA	zero_count
ENSG00000221819.2	C16orf3	0	0	0.343632	NA	NA	zero_count
ENSG00000221836.2	OR2A5	0	0	0.343632	NA	NA	zero_count
ENSG00000221840.2	OR4A5	0	0	0.343632	NA	NA	zero_count
ENSG00000221845.2	C7orf65	0	0	0.343632	NA	NA	zero_count
ENSG00000221849.2	AC018880.1	0	0	0.343632	NA	NA	zero_count
ENSG00000221857.3	CTD-2527I21.4	0	0	0.343632	NA	NA	zero_count
ENSG00000221858.2	OR2A12	0	0	0.343632	NA	NA	zero_count
ENSG00000221864.4	KRTAP12-2	0	0	0.343632	NA	NA	zero_count
ENSG00000221867.4	MAGEA3	0	0	0.343632	NA	NA	zero_count
ENSG00000221874.4	ZNF321P	0	0	0.343632	NA	NA	zero_count
ENSG00000221878.6	PSG7	0	0	0.343632	NA	NA	zero_count
ENSG00000221880.2	KRTAP1-3	0	0	0.343632	NA	NA	zero_count
ENSG00000221882.2	OR3A2	0	0	0.343632	NA	NA	zero_count
ENSG00000221891.2	FAM218BP	0	0	0.343632	NA	NA	zero_count
ENSG00000221900.4	POM121L12	0	0	0.343632	NA	NA	zero_count
ENSG00000221910.2	OR2F2	0	0	0.343632	NA	NA	zero_count
ENSG00000221931.2	OR6X1	0	0	0.343632	NA	NA	zero_count
ENSG00000221933.2	OR2A25	0	0	0.343632	NA	NA	zero_count
ENSG00000221937.3	TAS2R40	0	0	0.343632	NA	NA	zero_count
ENSG00000221938.2	OR2A14	0	0	0.343632	NA	NA	zero_count
ENSG00000221946.3	FXYD7	0	0	0.343632	NA	NA	zero_count
ENSG00000221954.2	OR4C12	0	0	0.343632	NA	NA	zero_count
ENSG00000221957.4	KIR2DS4	0	0	0.343632	NA	NA	zero_count
ENSG00000221961.2	PRR21	0	0	0.343632	NA	NA	zero_count
ENSG00000221972.2	C3orf36	0	0	0.343632	NA	NA	zero_count
ENSG00000221977.1	OR4E2	0	0	0.343632	NA	NA	zero_count
ENSG00000221986.2	MYBPHL	0	0	0.343632	NA	NA	zero_count
ENSG00000221989.2	OR2A2	0	0	0.343632	NA	NA	zero_count
ENSG00000222000.3	AC092675.3	0	0	0.343632	NA	NA	zero_count
ENSG00000222004.3	C7orf71	0	0	0.343632	NA	NA	zero_count
ENSG00000222007.2	AC064874.1	0	0	0.343632	NA	NA	zero_count
ENSG00000222018.1	AP000322.54	0	0	0.343632	NA	NA	zero_count
ENSG00000222022.1	AC112721.1	0	0	0.343632	NA	NA	zero_count
ENSG00000222024.2	AC004945.1	0	0	0.343632	NA	NA	zero_count
ENSG00000222030.1	AC007131.1	0	0	0.343632	NA	NA	zero_count
ENSG00000222032.1	AC112721.2	0	0	0.343632	NA	NA	zero_count
ENSG00000222037.5	IGLC6	0	0	0.343632	NA	NA	zero_count
ENSG00000222038.3	POTEJ	0	0	0.343632	NA	NA	zero_count
ENSG00000222051.1	RNU6-1165P	0	0	0.343632	NA	NA	zero_count
ENSG00000222054.1	RNA5SP177	0	0	0.343632	NA	NA	zero_count
ENSG00000222055.1	AC092117.1	0	0	0.343632	NA	NA	zero_count
ENSG00000222064.1	AC108137.1	0	0	0.343632	NA	NA	zero_count
ENSG00000222066.1	AL163760.1	0	0	0.343632	NA	NA	zero_count
ENSG00000222067.1	RNU4-86P	0	0	0.343632	NA	NA	zero_count
ENSG00000222069.1	RN7SKP285	0	0	0.343632	NA	NA	zero_count
ENSG00000222070.1	AC010150.2	0	0	0.343632	NA	NA	zero_count
ENSG00000222071.1	MIR1915	0	0	0.343632	NA	NA	zero_count
ENSG00000222072.1	Y_RNA	0	0	0.343632	NA	NA	zero_count
ENSG00000222079.1	AC020636.1	0	0	0.343632	NA	NA	zero_count
ENSG00000222080.1	AL356310.1	0	0	0.343632	NA	NA	zero_count
ENSG00000222084.1	AL445074.1	0	0	0.343632	NA	NA	zero_count
ENSG00000222086.1	AC010609.1	0	0	0.343632	NA	NA	zero_count
ENSG00000222087.1	RNU6-721P	0	0	0.343632	NA	NA	zero_count
ENSG00000222092.1	RNU6-908P	0	0	0.343632	NA	NA	zero_count
ENSG00000222094.1	RNU2-65P	0	0	0.343632	NA	NA	zero_count
ENSG00000222095.1	SNORD113	0	0	0.343632	NA	NA	zero_count
ENSG00000222096.1	AC019051.1	0	0	0.343632	NA	NA	zero_count
ENSG00000222100.1	RNA5SP316	0	0	0.343632	NA	NA	zero_count
ENSG00000222101.1	AC091705.2	0	0	0.343632	NA	NA	zero_count
ENSG00000222107.1	RN7SKP117	0	0	0.343632	NA	NA	zero_count
ENSG00000222108.1	RNA5SP317	0	0	0.343632	NA	NA	zero_count
ENSG00000222109.1	AC093515.1	0	0	0.343632	NA	NA	zero_count
ENSG00000222114.1	RNU6-985P	0	0	0.343632	NA	NA	zero_count
ENSG00000222117.1	AL391867.1	0	0	0.343632	NA	NA	zero_count
ENSG00000222118.1	RNA5SP487	0	0	0.343632	NA	NA	zero_count
ENSG00000222120.1	RNA5SP81	0	0	0.343632	NA	NA	zero_count
ENSG00000222121.1	AL512290.1	0	0	0.343632	NA	NA	zero_count
ENSG00000222122.1	RNU6-648P	0	0	0.343632	NA	NA	zero_count
ENSG00000222123.1	RNA5SP390	0	0	0.343632	NA	NA	zero_count
ENSG00000222126.1	RNU2-9P	0	0	0.343632	NA	NA	zero_count
ENSG00000222129.1	RNA5SP36	0	0	0.343632	NA	NA	zero_count
ENSG00000222133.1	AC003666.1	0	0	0.343632	NA	NA	zero_count
ENSG00000222139.1	RNU6-380P	0	0	0.343632	NA	NA	zero_count
ENSG00000222146.1	RNU4-37P	0	0	0.343632	NA	NA	zero_count
ENSG00000222148.1	RNY4P30	0	0	0.343632	NA	NA	zero_count
ENSG00000222150.1	RNA5SP239	0	0	0.343632	NA	NA	zero_count
ENSG00000222152.1	RNU6-1166P	0	0	0.343632	NA	NA	zero_count
ENSG00000222154.1	RN7SKP218	0	0	0.343632	NA	NA	zero_count
ENSG00000222158.1	AP003471.2	0	0	0.343632	NA	NA	zero_count
ENSG00000222160.1	Y_RNA	0	0	0.343632	NA	NA	zero_count
ENSG00000222161.1	Z97356.1	0	0	0.343632	NA	NA	zero_count
ENSG00000222164.1	RN7SKP266	0	0	0.343632	NA	NA	zero_count
ENSG00000222168.1	Y_RNA	0	0	0.343632	NA	NA	zero_count
ENSG00000222169.1	AL162590.1	0	0	0.343632	NA	NA	zero_count
ENSG00000222170.1	RNU6-257P	0	0	0.343632	NA	NA	zero_count
ENSG00000222177.1	RNU4-30P	0	0	0.343632	NA	NA	zero_count
ENSG00000222178.1	RNA5SP181	0	0	0.343632	NA	NA	zero_count
ENSG00000222182.1	RNA5SP156	0	0	0.343632	NA	NA	zero_count
ENSG00000222185.1	SNORD113	0	0	0.343632	NA	NA	zero_count
ENSG00000222190.1	MIR1910	0	0	0.343632	NA	NA	zero_count
ENSG00000222192.1	Y_RNA	0	0	0.343632	NA	NA	zero_count
ENSG00000222196.2	AC121157.1	0	0	0.343632	NA	NA	zero_count
ENSG00000222197.1	AL359836.1	0	0	0.343632	NA	NA	zero_count
ENSG00000222202.1	RNU4-26P	0	0	0.343632	NA	NA	zero_count
ENSG00000222203.1	Y_RNA	0	0	0.343632	NA	NA	zero_count
ENSG00000222205.1	RNA5SP266	0	0	0.343632	NA	NA	zero_count
ENSG00000222206.1	Y_RNA	0	0	0.343632	NA	NA	zero_count
ENSG00000222207.1	RNA5SP407	0	0	0.343632	NA	NA	zero_count
ENSG00000222208.1	RNA5SP129	0	0	0.343632	NA	NA	zero_count
ENSG00000222209.1	RNA5SP56	0	0	0.343632	NA	NA	zero_count
ENSG00000222213.1	RNU6-588P	0	0	0.343632	NA	NA	zero_count
ENSG00000222219.1	AC091736.1	0	0	0.343632	NA	NA	zero_count
ENSG00000222220.1	RN7SKP129	0	0	0.343632	NA	NA	zero_count
ENSG00000222224.1	Y_RNA	0	0	0.343632	NA	NA	zero_count
ENSG00000222225.1	RNU6-447P	0	0	0.343632	NA	NA	zero_count
ENSG00000222226.1	AC006926.1	0	0	0.343632	NA	NA	zero_count
ENSG00000222230.1	RNA5SP158	0	0	0.343632	NA	NA	zero_count
ENSG00000222231.1	RNU2-54P	0	0	0.343632	NA	NA	zero_count
ENSG00000222232.1	RNA5SP89	0	0	0.343632	NA	NA	zero_count
ENSG00000222235.1	AL157392.1	0	0	0.343632	NA	NA	zero_count
ENSG00000222236.1	RNA5SP163	0	0	0.343632	NA	NA	zero_count
ENSG00000222244.1	RNA5SP431	0	0	0.343632	NA	NA	zero_count
ENSG00000222246.1	MIR1471	0	0	0.343632	NA	NA	zero_count
ENSG00000222249.1	RNU6-262P	0	0	0.343632	NA	NA	zero_count
ENSG00000222251.1	RNA5SP95	0	0	0.343632	NA	NA	zero_count
ENSG00000222255.1	RNU6-101P	0	0	0.343632	NA	NA	zero_count
ENSG00000222257.1	RN7SKP199	0	0	0.343632	NA	NA	zero_count
ENSG00000222262.1	AC092846.1	0	0	0.343632	NA	NA	zero_count
ENSG00000222266.1	RNU6-757P	0	0	0.343632	NA	NA	zero_count
ENSG00000222268.1	RNA5SP425	0	0	0.343632	NA	NA	zero_count
ENSG00000222274.1	AC018690.1	0	0	0.343632	NA	NA	zero_count
ENSG00000222282.1	RNU6-584P	0	0	0.343632	NA	NA	zero_count
ENSG00000222285.1	RNA5SP193	0	0	0.343632	NA	NA	zero_count
ENSG00000222287.1	RNU6-1043P	0	0	0.343632	NA	NA	zero_count
ENSG00000222297.1	RNU6-1156P	0	0	0.343632	NA	NA	zero_count
ENSG00000222298.1	AL031655.2	0	0	0.343632	NA	NA	zero_count
ENSG00000222299.1	AC009142.1	0	0	0.343632	NA	NA	zero_count
ENSG00000222300.1	RNU2-21P	0	0	0.343632	NA	NA	zero_count
ENSG00000222301.1	RNY5P8	0	0	0.343632	NA	NA	zero_count
ENSG00000222302.1	RNA5SP371	0	0	0.343632	NA	NA	zero_count
ENSG00000222303.1	RNU6-935P	0	0	0.343632	NA	NA	zero_count
ENSG00000222305.1	Y_RNA	0	0	0.343632	NA	NA	zero_count
ENSG00000222306.1	Y_RNA	0	0	0.343632	NA	NA	zero_count
ENSG00000222308.1	RNA5SP198	0	0	0.343632	NA	NA	zero_count
ENSG00000222309.1	AL391839.1	0	0	0.343632	NA	NA	zero_count
ENSG00000222311.1	AC084882.1	0	0	0.343632	NA	NA	zero_count
ENSG00000222312.1	RNA5SP178	0	0	0.343632	NA	NA	zero_count
ENSG00000222314.1	RNU6-1118P	0	0	0.343632	NA	NA	zero_count
ENSG00000222316.1	AC008581.1	0	0	0.343632	NA	NA	zero_count
ENSG00000222317.1	RNA5SP118	0	0	0.343632	NA	NA	zero_count
ENSG00000222320.1	RNU6-1050P	0	0	0.343632	NA	NA	zero_count
ENSG00000222321.1	MIR1912	0	0	0.343632	NA	NA	zero_count
ENSG00000222326.1	MIR1908	0	0	0.343632	NA	NA	zero_count
ENSG00000222327.1	RNU6-855P	0	0	0.343632	NA	NA	zero_count
ENSG00000222329.1	RNU6-1076P	0	0	0.343632	NA	NA	zero_count
ENSG00000222331.1	AC104434.1	0	0	0.343632	NA	NA	zero_count
ENSG00000222333.1	AC093680.1	0	0	0.343632	NA	NA	zero_count
ENSG00000222334.3	AC105242.1	0	0	0.343632	NA	NA	zero_count
ENSG00000222335.1	Y_RNA	0	0	0.343632	NA	NA	zero_count
ENSG00000222338.1	RNU6-174P	0	0	0.343632	NA	NA	zero_count
ENSG00000222339.1	AP000807.2	0	0	0.343632	NA	NA	zero_count
ENSG00000222344.1	RNU6-613P	0	0	0.343632	NA	NA	zero_count
ENSG00000222345.1	SNORD19	0	0	0.343632	NA	NA	zero_count
ENSG00000222346.1	RNA5SP237	0	0	0.343632	NA	NA	zero_count
ENSG00000222348.1	RNU6-814P	0	0	0.343632	NA	NA	zero_count
ENSG00000222351.1	Y_RNA	0	0	0.343632	NA	NA	zero_count
ENSG00000222352.1	RN7SKP221	0	0	0.343632	NA	NA	zero_count
ENSG00000222356.1	RNU6-710P	0	0	0.343632	NA	NA	zero_count
ENSG00000222357.1	RNU2-20P	0	0	0.343632	NA	NA	zero_count
ENSG00000222359.1	RNU6-355P	0	0	0.343632	NA	NA	zero_count
ENSG00000222361.1	RNU6-1186P	0	0	0.343632	NA	NA	zero_count
ENSG00000222363.1	RNU4-34P	0	0	0.343632	NA	NA	zero_count
ENSG00000222364.1	RNU6-96P	0	0	0.343632	NA	NA	zero_count
ENSG00000222371.1	RN7SKP202	0	0	0.343632	NA	NA	zero_count
ENSG00000222373.1	RNY5P5	0	0	0.343632	NA	NA	zero_count
ENSG00000222374.1	AC022021.1	0	0	0.343632	NA	NA	zero_count
ENSG00000222378.1	RNA5SP44	0	0	0.343632	NA	NA	zero_count
ENSG00000222383.1	RNA5SP203	0	0	0.343632	NA	NA	zero_count
ENSG00000222385.1	RN7SKP158	0	0	0.343632	NA	NA	zero_count
ENSG00000222389.1	RNU2-28P	0	0	0.343632	NA	NA	zero_count
ENSG00000222391.1	AL137118.1	0	0	0.343632	NA	NA	zero_count
ENSG00000222394.1	Y_RNA	0	0	0.343632	NA	NA	zero_count
ENSG00000222395.1	Y_RNA	0	0	0.343632	NA	NA	zero_count
ENSG00000222397.1	RN7SKP229	0	0	0.343632	NA	NA	zero_count
ENSG00000222398.1	RNU6-554P	0	0	0.343632	NA	NA	zero_count
ENSG00000222399.1	RNU6-791P	0	0	0.343632	NA	NA	zero_count
ENSG00000222405.1	RNU4-65P	0	0	0.343632	NA	NA	zero_count
ENSG00000222406.1	RNA5SP314	0	0	0.343632	NA	NA	zero_count
ENSG00000222407.1	RNA5SP80	0	0	0.343632	NA	NA	zero_count
ENSG00000222408.1	AL160279.1	0	0	0.343632	NA	NA	zero_count
ENSG00000222409.1	AC103996.1	0	0	0.343632	NA	NA	zero_count
ENSG00000222411.1	RNY5P3	0	0	0.343632	NA	NA	zero_count
ENSG00000222412.1	Y_RNA	0	0	0.343632	NA	NA	zero_count
ENSG00000222416.1	RNA5SP274	0	0	0.343632	NA	NA	zero_count
ENSG00000222418.1	RNA5SP113	0	0	0.343632	NA	NA	zero_count
ENSG00000222419.1	RNA5SP511	0	0	0.343632	NA	NA	zero_count
ENSG00000222426.1	RNU2-50P	0	0	0.343632	NA	NA	zero_count
ENSG00000222427.1	RNA5SP338	0	0	0.343632	NA	NA	zero_count
ENSG00000222428.1	RNA5SP231	0	0	0.343632	NA	NA	zero_count
ENSG00000222429.1	RNU6-955P	0	0	0.343632	NA	NA	zero_count
ENSG00000222430.1	Y_RNA	0	0	0.343632	NA	NA	zero_count
ENSG00000222431.1	RNU6-141P	0	0	0.343632	NA	NA	zero_count
ENSG00000222432.1	Y_RNA	0	0	0.343632	NA	NA	zero_count
ENSG00000222437.1	AC118282.3	0	0	0.343632	NA	NA	zero_count
ENSG00000222438.1	RNU6-1077P	0	0	0.343632	NA	NA	zero_count
ENSG00000222439.1	RNU6-994P	0	0	0.343632	NA	NA	zero_count
ENSG00000222449.1	RNU6-1140P	0	0	0.343632	NA	NA	zero_count
ENSG00000222452.1	RN7SKP59	0	0	0.343632	NA	NA	zero_count
ENSG00000222455.1	RNA5SP296	0	0	0.343632	NA	NA	zero_count
ENSG00000222457.1	RNU6-121P	0	0	0.343632	NA	NA	zero_count
ENSG00000222459.1	RNA5SP293	0	0	0.343632	NA	NA	zero_count
ENSG00000222463.1	AP005138.1	0	0	0.343632	NA	NA	zero_count
ENSG00000222467.1	Y_RNA	0	0	0.343632	NA	NA	zero_count
ENSG00000222468.1	RNA5SP261	0	0	0.343632	NA	NA	zero_count
ENSG00000222481.1	AC012150.1	0	0	0.343632	NA	NA	zero_count
ENSG00000222482.1	AC005071.1	0	0	0.343632	NA	NA	zero_count
ENSG00000222486.1	RNU6-77P	0	0	0.343632	NA	NA	zero_count
ENSG00000222488.1	RNU6-285P	0	0	0.343632	NA	NA	zero_count
ENSG00000222490.1	RNU6-712P	0	0	0.343632	NA	NA	zero_count
ENSG00000222492.3	AC092069.1	0	0	0.343632	NA	NA	zero_count
ENSG00000222493.1	Y_RNA	0	0	0.343632	NA	NA	zero_count
ENSG00000222494.1	AC091178.1	0	0	0.343632	NA	NA	zero_count
ENSG00000222499.1	RN7SKP177	0	0	0.343632	NA	NA	zero_count
ENSG00000222500.1	RNA5SP475	0	0	0.343632	NA	NA	zero_count
ENSG00000222503.1	Y_RNA	0	0	0.343632	NA	NA	zero_count
ENSG00000222506.1	Y_RNA	0	0	0.343632	NA	NA	zero_count
ENSG00000222509.1	Y_RNA	0	0	0.343632	NA	NA	zero_count
ENSG00000222511.1	Y_RNA	0	0	0.343632	NA	NA	zero_count
ENSG00000222512.1	AL137019.1	0	0	0.343632	NA	NA	zero_count
ENSG00000222514.1	RN7SKP223	0	0	0.343632	NA	NA	zero_count
ENSG00000222518.1	AL645819.1	0	0	0.343632	NA	NA	zero_count
ENSG00000222520.1	RNA5SP451	0	0	0.343632	NA	NA	zero_count
ENSG00000222521.1	AC026956.1	0	0	0.343632	NA	NA	zero_count
ENSG00000222522.1	RNU6-519P	0	0	0.343632	NA	NA	zero_count
ENSG00000222524.1	RN7SKP109	0	0	0.343632	NA	NA	zero_count
ENSG00000222526.1	AC060835.1	0	0	0.343632	NA	NA	zero_count
ENSG00000222529.1	Y_RNA	0	0	0.343632	NA	NA	zero_count
ENSG00000222532.1	MIR1468	0	0	0.343632	NA	NA	zero_count
ENSG00000222533.1	RNU6-705P	0	0	0.343632	NA	NA	zero_count
ENSG00000222536.1	RNU2-39P	0	0	0.343632	NA	NA	zero_count
ENSG00000222543.1	RN7SKP220	0	0	0.343632	NA	NA	zero_count
ENSG00000222544.1	RNU6-735P	0	0	0.343632	NA	NA	zero_count
ENSG00000222545.1	AC080037.1	0	0	0.343632	NA	NA	zero_count
ENSG00000222546.1	RNA5SP251	0	0	0.343632	NA	NA	zero_count
ENSG00000222548.2	AC006534.1	0	0	0.343632	NA	NA	zero_count
ENSG00000222551.1	AC106732.1	0	0	0.343632	NA	NA	zero_count
ENSG00000222552.1	RNA5SP60	0	0	0.343632	NA	NA	zero_count
ENSG00000222558.1	RNU6-1064P	0	0	0.343632	NA	NA	zero_count
ENSG00000222560.1	RNU4-43P	0	0	0.343632	NA	NA	zero_count
ENSG00000222561.1	RNU6-1025P	0	0	0.343632	NA	NA	zero_count
ENSG00000222563.1	RNU6-305P	0	0	0.343632	NA	NA	zero_count
ENSG00000222570.1	AF216667.1	0	0	0.343632	NA	NA	zero_count
ENSG00000222574.1	RN7SKP61	0	0	0.343632	NA	NA	zero_count
ENSG00000222578.1	RNA5SP345	0	0	0.343632	NA	NA	zero_count
ENSG00000222581.1	RNU2-47P	0	0	0.343632	NA	NA	zero_count
ENSG00000222582.1	RNU2-66P	0	0	0.343632	NA	NA	zero_count
ENSG00000222585.1	RNA5SP494	0	0	0.343632	NA	NA	zero_count
ENSG00000222586.1	AC010999.1	0	0	0.343632	NA	NA	zero_count
ENSG00000222588.1	SNORA19	0	0	0.343632	NA	NA	zero_count
ENSG00000222591.1	AC118345.2	0	0	0.343632	NA	NA	zero_count
ENSG00000222592.1	RNU6-887P	0	0	0.343632	NA	NA	zero_count
ENSG00000222596.1	AL445523.1	0	0	0.343632	NA	NA	zero_count
ENSG00000222598.1	RNU2-49P	0	0	0.343632	NA	NA	zero_count
ENSG00000222601.1	Y_RNA	0	0	0.343632	NA	NA	zero_count
ENSG00000222602.1	AL136160.1	0	0	0.343632	NA	NA	zero_count
ENSG00000222604.1	SNORA7	0	0	0.343632	NA	NA	zero_count
ENSG00000222607.1	RNU6-628P	0	0	0.343632	NA	NA	zero_count
ENSG00000222608.1	RNA5SP504	0	0	0.343632	NA	NA	zero_count
ENSG00000222609.1	RNU4-69P	0	0	0.343632	NA	NA	zero_count
ENSG00000222610.1	RNU6-402P	0	0	0.343632	NA	NA	zero_count
ENSG00000222611.1	AL355388.1	0	0	0.343632	NA	NA	zero_count
ENSG00000222612.1	RNU2-52P	0	0	0.343632	NA	NA	zero_count
ENSG00000222613.1	Y_RNA	0	0	0.343632	NA	NA	zero_count
ENSG00000222614.1	Y_RNA	0	0	0.343632	NA	NA	zero_count
ENSG00000222615.1	AC134025.1	0	0	0.343632	NA	NA	zero_count
ENSG00000222616.1	RN7SKP27	0	0	0.343632	NA	NA	zero_count
ENSG00000222623.1	RNU6-1100P	0	0	0.343632	NA	NA	zero_count
ENSG00000222630.1	RN7SKP41	0	0	0.343632	NA	NA	zero_count
ENSG00000222631.2	AC025426.1	0	0	0.343632	NA	NA	zero_count
ENSG00000222635.1	RNU6-1203P	0	0	0.343632	NA	NA	zero_count
ENSG00000222640.1	RNU2-51P	0	0	0.343632	NA	NA	zero_count
ENSG00000222643.1	AL603632.1	0	0	0.343632	NA	NA	zero_count
ENSG00000222644.1	RNU2-16P	0	0	0.343632	NA	NA	zero_count
ENSG00000222647.1	AC002070.1	0	0	0.343632	NA	NA	zero_count
ENSG00000222649.1	Y_RNA	0	0	0.343632	NA	NA	zero_count
ENSG00000222651.1	MIR1469	0	0	0.343632	NA	NA	zero_count
ENSG00000222652.1	RNU6-248P	0	0	0.343632	NA	NA	zero_count
ENSG00000222658.1	Y_RNA	0	0	0.343632	NA	NA	zero_count
ENSG00000222659.1	RNU2-8P	0	0	0.343632	NA	NA	zero_count
ENSG00000222663.1	RNU4-55P	0	0	0.343632	NA	NA	zero_count
ENSG00000222664.1	RN7SKP123	0	0	0.343632	NA	NA	zero_count
ENSG00000222667.1	RNU6-394P	0	0	0.343632	NA	NA	zero_count
ENSG00000222675.1	RNA5SP146	0	0	0.343632	NA	NA	zero_count
ENSG00000222677.1	AL513123.1	0	0	0.343632	NA	NA	zero_count
ENSG00000222679.1	RNU6-1267P	0	0	0.343632	NA	NA	zero_count
ENSG00000222682.1	RNA5SP38	0	0	0.343632	NA	NA	zero_count
ENSG00000222683.1	AC093004.1	0	0	0.343632	NA	NA	zero_count
ENSG00000222691.1	RNU6-733P	0	0	0.343632	NA	NA	zero_count
ENSG00000222692.1	AC007402.1	0	0	0.343632	NA	NA	zero_count
ENSG00000222698.1	Y_RNA	0	0	0.343632	NA	NA	zero_count
ENSG00000222701.1	Y_RNA	0	0	0.343632	NA	NA	zero_count
ENSG00000222704.1	RN7SKP182	0	0	0.343632	NA	NA	zero_count
ENSG00000222705.1	RN7SKP39	0	0	0.343632	NA	NA	zero_count
ENSG00000222713.1	RN7SKP51	0	0	0.343632	NA	NA	zero_count
ENSG00000222715.1	MIR1911	0	0	0.343632	NA	NA	zero_count
ENSG00000222717.1	AC016553.1	0	0	0.343632	NA	NA	zero_count
ENSG00000222719.1	AC116038.2	0	0	0.343632	NA	NA	zero_count
ENSG00000222720.1	AC027307.1	0	0	0.343632	NA	NA	zero_count
ENSG00000222722.1	AL161790.1	0	0	0.343632	NA	NA	zero_count
ENSG00000222727.1	RNU4-64P	0	0	0.343632	NA	NA	zero_count
ENSG00000222729.1	RNU2-67P	0	0	0.343632	NA	NA	zero_count
ENSG00000222730.1	AC092296.1	0	0	0.343632	NA	NA	zero_count
ENSG00000222732.1	AC008671.1	0	0	0.343632	NA	NA	zero_count
ENSG00000222733.1	RNY4P29	0	0	0.343632	NA	NA	zero_count
ENSG00000222740.1	RNA5SP328	0	0	0.343632	NA	NA	zero_count
ENSG00000222741.1	RNA5SP229	0	0	0.343632	NA	NA	zero_count
ENSG00000222743.1	RNU6-1190P	0	0	0.343632	NA	NA	zero_count
ENSG00000222747.1	RNA5SP25	0	0	0.343632	NA	NA	zero_count
ENSG00000222749.1	AL021398.1	0	0	0.343632	NA	NA	zero_count
ENSG00000222755.1	RN7SKP206	0	0	0.343632	NA	NA	zero_count
ENSG00000222761.1	RNU6-684P	0	0	0.343632	NA	NA	zero_count
ENSG00000222764.1	RN7SKP106	0	0	0.343632	NA	NA	zero_count
ENSG00000222765.1	RNU2-40P	0	0	0.343632	NA	NA	zero_count
ENSG00000222770.1	AC138761.1	0	0	0.343632	NA	NA	zero_count
ENSG00000222774.1	RN7SKP121	0	0	0.343632	NA	NA	zero_count
ENSG00000222776.1	AE000659.1	0	0	0.343632	NA	NA	zero_count
ENSG00000222777.1	RNU6-233P	0	0	0.343632	NA	NA	zero_count
ENSG00000222778.1	RNA5SP144	0	0	0.343632	NA	NA	zero_count
ENSG00000222787.1	AL645944.1	0	0	0.343632	NA	NA	zero_count
ENSG00000222788.1	RNU2-38P	0	0	0.343632	NA	NA	zero_count
ENSG00000222790.1	RNU4-14P	0	0	0.343632	NA	NA	zero_count
ENSG00000222791.1	RNU6-67P	0	0	0.343632	NA	NA	zero_count
ENSG00000222792.1	RNU6-860P	0	0	0.343632	NA	NA	zero_count
ENSG00000222795.1	RNU4-83P	0	0	0.343632	NA	NA	zero_count
ENSG00000222796.1	RNU6-383P	0	0	0.343632	NA	NA	zero_count
ENSG00000222805.1	AC010319.1	0	0	0.343632	NA	NA	zero_count
ENSG00000222806.1	RNA5SP225	0	0	0.343632	NA	NA	zero_count
ENSG00000222808.1	RNU4-47P	0	0	0.343632	NA	NA	zero_count
ENSG00000222821.1	RNU4-27P	0	0	0.343632	NA	NA	zero_count
ENSG00000222831.1	MIR1537	0	0	0.343632	NA	NA	zero_count
ENSG00000222832.1	RNA5SP120	0	0	0.343632	NA	NA	zero_count
ENSG00000222833.1	AC069067.1	0	0	0.343632	NA	NA	zero_count
ENSG00000222834.1	AC074035.1	0	0	0.343632	NA	NA	zero_count
ENSG00000222835.1	RNA5SP100	0	0	0.343632	NA	NA	zero_count
ENSG00000222838.1	RNA5SP136	0	0	0.343632	NA	NA	zero_count
ENSG00000222842.1	RN7SKP168	0	0	0.343632	NA	NA	zero_count
ENSG00000222844.1	RNU6-321P	0	0	0.343632	NA	NA	zero_count
ENSG00000222845.1	RN7SKP42	0	0	0.343632	NA	NA	zero_count
ENSG00000222849.1	RNA5SP21	0	0	0.343632	NA	NA	zero_count
ENSG00000222852.1	Y_RNA	0	0	0.343632	NA	NA	zero_count
ENSG00000222854.1	RNA5SP59	0	0	0.343632	NA	NA	zero_count
ENSG00000222858.1	RNU6-920P	0	0	0.343632	NA	NA	zero_count
ENSG00000222859.1	RN7SKP136	0	0	0.343632	NA	NA	zero_count
ENSG00000222861.1	RNY5P4	0	0	0.343632	NA	NA	zero_count
ENSG00000222862.1	RNU6-1086P	0	0	0.343632	NA	NA	zero_count
ENSG00000222864.1	AL596268.1	0	0	0.343632	NA	NA	zero_count
ENSG00000222869.1	RNU6-565P	0	0	0.343632	NA	NA	zero_count
ENSG00000222870.1	RNU6-1328P	0	0	0.343632	NA	NA	zero_count
ENSG00000222872.1	RNU4-78P	0	0	0.343632	NA	NA	zero_count
ENSG00000222883.1	Y_RNA	0	0	0.343632	NA	NA	zero_count
ENSG00000222884.1	AC023513.1	0	0	0.343632	NA	NA	zero_count
ENSG00000222888.1	AC012467.1	0	0	0.343632	NA	NA	zero_count
ENSG00000222889.1	RN7SKP29	0	0	0.343632	NA	NA	zero_count
ENSG00000222890.1	RNU6-1068P	0	0	0.343632	NA	NA	zero_count
ENSG00000222894.1	AL662800.1	0	0	0.343632	NA	NA	zero_count
ENSG00000222895.1	RNU6-1133P	0	0	0.343632	NA	NA	zero_count
ENSG00000222899.1	AL110292.1	0	0	0.343632	NA	NA	zero_count
ENSG00000222909.1	RNU6-193P	0	0	0.343632	NA	NA	zero_count
ENSG00000222915.1	RNU6-564P	0	0	0.343632	NA	NA	zero_count
ENSG00000222920.1	RNA5SP29	0	0	0.343632	NA	NA	zero_count
ENSG00000222921.1	RNA5SP104	0	0	0.343632	NA	NA	zero_count
ENSG00000222922.1	RNA5SP501	0	0	0.343632	NA	NA	zero_count
ENSG00000222923.1	RNU2-41P	0	0	0.343632	NA	NA	zero_count
ENSG00000222924.1	RNU6-1148P	0	0	0.343632	NA	NA	zero_count
ENSG00000222934.1	RN7SKP284	0	0	0.343632	NA	NA	zero_count
ENSG00000222937.1	SNORD63	0	0	0.343632	NA	NA	zero_count
ENSG00000222939.1	AC079467.1	0	0	0.343632	NA	NA	zero_count
ENSG00000222940.1	RNU6-370P	0	0	0.343632	NA	NA	zero_count
ENSG00000222941.1	Y_RNA	0	0	0.343632	NA	NA	zero_count
ENSG00000222945.2	AC091866.1	0	0	0.343632	NA	NA	zero_count
ENSG00000222952.1	RNA5SP41	0	0	0.343632	NA	NA	zero_count
ENSG00000222954.1	AC110611.1	0	0	0.343632	NA	NA	zero_count
ENSG00000222955.1	RNA5SP265	0	0	0.343632	NA	NA	zero_count
ENSG00000222958.1	MIR1913	0	0	0.343632	NA	NA	zero_count
ENSG00000222960.1	RNU6-272P	0	0	0.343632	NA	NA	zero_count
ENSG00000222961.1	AC008949.1	0	0	0.343632	NA	NA	zero_count
ENSG00000222966.1	SNORA40	0	0	0.343632	NA	NA	zero_count
ENSG00000222971.1	RNA5SP222	0	0	0.343632	NA	NA	zero_count
ENSG00000222972.1	RNU6-651P	0	0	0.343632	NA	NA	zero_count
ENSG00000222973.1	RNU2-25P	0	0	0.343632	NA	NA	zero_count
ENSG00000222978.1	Y_RNA	0	0	0.343632	NA	NA	zero_count
ENSG00000222982.1	RN7SKP216	0	0	0.343632	NA	NA	zero_count
ENSG00000222983.1	RNA5SP127	0	0	0.343632	NA	NA	zero_count
ENSG00000222986.1	RNU5A-5P	0	0	0.343632	NA	NA	zero_count
ENSG00000222990.1	RNU4-22P	0	0	0.343632	NA	NA	zero_count
ENSG00000222994.1	AC006322.1	0	0	0.343632	NA	NA	zero_count
ENSG00000222997.1	Y_RNA	0	0	0.343632	NA	NA	zero_count
ENSG00000222998.1	RN7SKP259	0	0	0.343632	NA	NA	zero_count
ENSG00000222999.1	AC105247.1	0	0	0.343632	NA	NA	zero_count
ENSG00000223003.1	RNA5SP184	0	0	0.343632	NA	NA	zero_count
ENSG00000223004.1	SNORD29	0	0	0.343632	NA	NA	zero_count
ENSG00000223007.1	RN7SKP73	0	0	0.343632	NA	NA	zero_count
ENSG00000223009.1	AL138930.1	0	0	0.343632	NA	NA	zero_count
ENSG00000223013.1	RNA5SP344	0	0	0.343632	NA	NA	zero_count
ENSG00000223015.1	RNU6-1135P	0	0	0.343632	NA	NA	zero_count
ENSG00000223018.1	AL096700.1	0	0	0.343632	NA	NA	zero_count
ENSG00000223019.1	RNA5SP306	0	0	0.343632	NA	NA	zero_count
ENSG00000223023.1	Y_RNA	0	0	0.343632	NA	NA	zero_count
ENSG00000223024.1	RNU6-55P	0	0	0.343632	NA	NA	zero_count
ENSG00000223026.1	RN7SKP247	0	0	0.343632	NA	NA	zero_count
ENSG00000223027.1	SNORA57	0	0	0.343632	NA	NA	zero_count
ENSG00000223029.1	AC004969.1	0	0	0.343632	NA	NA	zero_count
ENSG00000223030.1	AC091697.1	0	0	0.343632	NA	NA	zero_count
ENSG00000223036.1	AC024158.1	0	0	0.343632	NA	NA	zero_count
ENSG00000223037.1	RNU6-284P	0	0	0.343632	NA	NA	zero_count
ENSG00000223044.1	RNU6-130P	0	0	0.343632	NA	NA	zero_count
ENSG00000223046.1	RNA5SP369	0	0	0.343632	NA	NA	zero_count
ENSG00000223047.1	RNU6-847P	0	0	0.343632	NA	NA	zero_count
ENSG00000223052.1	AC007096.1	0	0	0.343632	NA	NA	zero_count
ENSG00000223053.1	AC022142.1	0	0	0.343632	NA	NA	zero_count
ENSG00000223059.1	AL354896.1	0	0	0.343632	NA	NA	zero_count
ENSG00000223060.1	Y_RNA	0	0	0.343632	NA	NA	zero_count
ENSG00000223062.1	RNU6-1245P	0	0	0.343632	NA	NA	zero_count
ENSG00000223063.1	AL157823.1	0	0	0.343632	NA	NA	zero_count
ENSG00000223064.1	RNU6-325P	0	0	0.343632	NA	NA	zero_count
ENSG00000223070.1	AC006377.1	0	0	0.343632	NA	NA	zero_count
ENSG00000223076.1	RNA5SP31	0	0	0.343632	NA	NA	zero_count
ENSG00000223078.1	RNU2-55P	0	0	0.343632	NA	NA	zero_count
ENSG00000223080.1	Y_RNA	0	0	0.343632	NA	NA	zero_count
ENSG00000223082.1	AC121336.1	0	0	0.343632	NA	NA	zero_count
ENSG00000223086.1	RNA5SP155	0	0	0.343632	NA	NA	zero_count
ENSG00000223087.1	RNU6-602P	0	0	0.343632	NA	NA	zero_count
ENSG00000223088.1	RMRPP5	0	0	0.343632	NA	NA	zero_count
ENSG00000223091.1	RNU6-981P	0	0	0.343632	NA	NA	zero_count
ENSG00000223092.1	RNA5SP115	0	0	0.343632	NA	NA	zero_count
ENSG00000223096.1	RNU5E-9P	0	0	0.343632	NA	NA	zero_count
ENSG00000223099.1	AC119751.4	0	0	0.343632	NA	NA	zero_count
ENSG00000223101.1	AP002364.1	0	0	0.343632	NA	NA	zero_count
ENSG00000223107.1	RNU2-72P	0	0	0.343632	NA	NA	zero_count
ENSG00000223109.1	MIR1538	0	0	0.343632	NA	NA	zero_count
ENSG00000223113.1	RNA5SP247	0	0	0.343632	NA	NA	zero_count
ENSG00000223116.1	AL157931.1	0	0	0.343632	NA	NA	zero_count
ENSG00000223119.1	RNU6-1139P	0	0	0.343632	NA	NA	zero_count
ENSG00000223120.1	RN7SKP181	0	0	0.343632	NA	NA	zero_count
ENSG00000223123.1	AC010546.1	0	0	0.343632	NA	NA	zero_count
ENSG00000223126.1	RN7SKP263	0	0	0.343632	NA	NA	zero_count
ENSG00000223131.1	RNA5SP304	0	0	0.343632	NA	NA	zero_count
ENSG00000223134.1	AL122015.1	0	0	0.343632	NA	NA	zero_count
ENSG00000223138.1	RNA5SP450	0	0	0.343632	NA	NA	zero_count
ENSG00000223142.1	RN7SKP252	0	0	0.343632	NA	NA	zero_count
ENSG00000223145.1	RN7SKP112	0	0	0.343632	NA	NA	zero_count
ENSG00000223148.1	AC011478.1	0	0	0.343632	NA	NA	zero_count
ENSG00000223149.1	AC010376.1	0	0	0.343632	NA	NA	zero_count
ENSG00000223152.1	RNU4-88P	0	0	0.343632	NA	NA	zero_count
ENSG00000223156.1	RNU2-18P	0	0	0.343632	NA	NA	zero_count
ENSG00000223158.1	RNY1P3	0	0	0.343632	NA	NA	zero_count
ENSG00000223162.1	RNA5SP280	0	0	0.343632	NA	NA	zero_count
ENSG00000223164.1	AL445384.1	0	0	0.343632	NA	NA	zero_count
ENSG00000223168.1	RN7SKP142	0	0	0.343632	NA	NA	zero_count
ENSG00000223169.1	RNA5SP209	0	0	0.343632	NA	NA	zero_count
ENSG00000223175.1	RNU4-61P	0	0	0.343632	NA	NA	zero_count
ENSG00000223177.1	RNA5SP39	0	0	0.343632	NA	NA	zero_count
ENSG00000223179.1	RNU6-373P	0	0	0.343632	NA	NA	zero_count
ENSG00000223180.1	AC087738.1	0	0	0.343632	NA	NA	zero_count
ENSG00000223181.1	RNU6-1199P	0	0	0.343632	NA	NA	zero_count
ENSG00000223187.1	Y_RNA	0	0	0.343632	NA	NA	zero_count
ENSG00000223188.1	Y_RNA	0	0	0.343632	NA	NA	zero_count
ENSG00000223189.1	RNU6-177P	0	0	0.343632	NA	NA	zero_count
ENSG00000223191.1	RNU6-293P	0	0	0.343632	NA	NA	zero_count
ENSG00000223192.1	Y_RNA	0	0	0.343632	NA	NA	zero_count
ENSG00000223197.1	RNU6-1001P	0	0	0.343632	NA	NA	zero_count
ENSG00000223198.1	RNU2-22P	0	0	0.343632	NA	NA	zero_count
ENSG00000223200.1	AC008836.1	0	0	0.343632	NA	NA	zero_count
ENSG00000223201.1	AC004699.1	0	0	0.343632	NA	NA	zero_count
ENSG00000223203.1	RNA5SP221	0	0	0.343632	NA	NA	zero_count
ENSG00000223208.1	RNU6-1217P	0	0	0.343632	NA	NA	zero_count
ENSG00000223211.1	AL158150.1	0	0	0.343632	NA	NA	zero_count
ENSG00000223212.1	RNU4-74P	0	0	0.343632	NA	NA	zero_count
ENSG00000223213.1	SNORD81	0	0	0.343632	NA	NA	zero_count
ENSG00000223214.1	AC091559.1	0	0	0.343632	NA	NA	zero_count
ENSG00000223215.1	RNU6-607P	0	0	0.343632	NA	NA	zero_count
ENSG00000223217.1	RNU6-938P	0	0	0.343632	NA	NA	zero_count
ENSG00000223220.1	Y_RNA	0	0	0.343632	NA	NA	zero_count
ENSG00000223223.1	RN7SKP192	0	0	0.343632	NA	NA	zero_count
ENSG00000223224.1	SNORD71	0	0	0.343632	NA	NA	zero_count
ENSG00000223225.1	RNU6-1054P	0	0	0.343632	NA	NA	zero_count
ENSG00000223231.1	AL035706.1	0	0	0.343632	NA	NA	zero_count
ENSG00000223235.1	AP003498.2	0	0	0.343632	NA	NA	zero_count
ENSG00000223238.1	RNA5SP294	0	0	0.343632	NA	NA	zero_count
ENSG00000223243.1	AC074323.1	0	0	0.343632	NA	NA	zero_count
ENSG00000223244.1	MIR1909	0	0	0.343632	NA	NA	zero_count
ENSG00000223245.1	RNU4-63P	0	0	0.343632	NA	NA	zero_count
ENSG00000223253.1	AC022872.1	0	0	0.343632	NA	NA	zero_count
ENSG00000223254.1	Y_RNA	0	0	0.343632	NA	NA	zero_count
ENSG00000223256.1	RNU6-785P	0	0	0.343632	NA	NA	zero_count
ENSG00000223258.1	RNU6-575P	0	0	0.343632	NA	NA	zero_count
ENSG00000223259.1	RNA5SP508	0	0	0.343632	NA	NA	zero_count
ENSG00000223262.1	RNA5SP492	0	0	0.343632	NA	NA	zero_count
ENSG00000223263.1	RNU6-387P	0	0	0.343632	NA	NA	zero_count
ENSG00000223265.1	RNU6-592P	0	0	0.343632	NA	NA	zero_count
ENSG00000223269.1	RN7SKP53	0	0	0.343632	NA	NA	zero_count
ENSG00000223271.1	Y_RNA	0	0	0.343632	NA	NA	zero_count
ENSG00000223274.1	RNA5SP498	0	0	0.343632	NA	NA	zero_count
ENSG00000223275.1	AC006026.1	0	0	0.343632	NA	NA	zero_count
ENSG00000223280.1	RNU6-57P	0	0	0.343632	NA	NA	zero_count
ENSG00000223281.1	RN7SKP85	0	0	0.343632	NA	NA	zero_count
ENSG00000223284.1	RNU6-195P	0	0	0.343632	NA	NA	zero_count
ENSG00000223286.1	AL121952.1	0	0	0.343632	NA	NA	zero_count
ENSG00000223287.1	RNU6-954P	0	0	0.343632	NA	NA	zero_count
ENSG00000223290.1	RNA5SP107	0	0	0.343632	NA	NA	zero_count
ENSG00000223291.1	AL354680.1	0	0	0.343632	NA	NA	zero_count
ENSG00000223293.1	RNA5SP270	0	0	0.343632	NA	NA	zero_count
ENSG00000223294.1	SNORD83	0	0	0.343632	NA	NA	zero_count
ENSG00000223297.1	AC116154.1	0	0	0.343632	NA	NA	zero_count
ENSG00000223298.1	RNY3P8	0	0	0.343632	NA	NA	zero_count
ENSG00000223300.1	Y_RNA	0	0	0.343632	NA	NA	zero_count
ENSG00000223302.1	Y_RNA	0	0	0.343632	NA	NA	zero_count
ENSG00000223306.1	RNU6-1304P	0	0	0.343632	NA	NA	zero_count
ENSG00000223307.2	AC119674.1	0	0	0.343632	NA	NA	zero_count
ENSG00000223308.1	RN7SKP101	0	0	0.343632	NA	NA	zero_count
ENSG00000223309.1	RNU6-722P	0	0	0.343632	NA	NA	zero_count
ENSG00000223313.1	RNU6-516P	0	0	0.343632	NA	NA	zero_count
ENSG00000223315.1	RN7SKP279	0	0	0.343632	NA	NA	zero_count
ENSG00000223316.1	AC027281.1	0	0	0.343632	NA	NA	zero_count
ENSG00000223318.1	RNA5SP111	0	0	0.343632	NA	NA	zero_count
ENSG00000223321.1	RN7SKP293	0	0	0.343632	NA	NA	zero_count
ENSG00000223322.2	AL033378.1	0	0	0.343632	NA	NA	zero_count
ENSG00000223330.1	RNU6-1052P	0	0	0.343632	NA	NA	zero_count
ENSG00000223335.1	RNU6-603P	0	0	0.343632	NA	NA	zero_count
ENSG00000223342.2	RP3-429O6.1	0	0	0.343632	NA	NA	zero_count
ENSG00000223344.1	RP11-541F9.1	0	0	0.343632	NA	NA	zero_count
ENSG00000223350.2	IGLV9-49	0	0	0.343632	NA	NA	zero_count
ENSG00000223351.1	ZNF385D-AS2	0	0	0.343632	NA	NA	zero_count
ENSG00000223353.2	RP11-290P14.2	0	0	0.343632	NA	NA	zero_count
ENSG00000223358.1	EHHADH-AS1	0	0	0.343632	NA	NA	zero_count
ENSG00000223362.1	CDY15P	0	0	0.343632	NA	NA	zero_count
ENSG00000223368.2	RP11-401G5.1	0	0	0.343632	NA	NA	zero_count
ENSG00000223373.1	AC108066.1	0	0	0.343632	NA	NA	zero_count
ENSG00000223377.1	RP5-1014O16.1	0	0	0.343632	NA	NA	zero_count
ENSG00000223381.1	RP11-655H13.2	0	0	0.343632	NA	NA	zero_count
ENSG00000223383.1	HIST1H2APS6	0	0	0.343632	NA	NA	zero_count
ENSG00000223389.1	SDCBP2P1	0	0	0.343632	NA	NA	zero_count
ENSG00000223391.2	GS1-309P15.3	0	0	0.343632	NA	NA	zero_count
ENSG00000223394.1	TRBV29OR9-2	0	0	0.343632	NA	NA	zero_count
ENSG00000223395.1	RBM22P7	0	0	0.343632	NA	NA	zero_count
ENSG00000223398.1	AC027124.2	0	0	0.343632	NA	NA	zero_count
ENSG00000223400.1	AP006748.1	0	0	0.343632	NA	NA	zero_count
ENSG00000223402.1	AC074121.4	0	0	0.343632	NA	NA	zero_count
ENSG00000223406.1	XKRYP5	0	0	0.343632	NA	NA	zero_count
ENSG00000223407.1	USP9YP18	0	0	0.343632	NA	NA	zero_count
ENSG00000223408.1	RP11-38P6.1	0	0	0.343632	NA	NA	zero_count
ENSG00000223409.1	RPL17P17	0	0	0.343632	NA	NA	zero_count
ENSG00000223410.1	RP1-191L6.2	0	0	0.343632	NA	NA	zero_count
ENSG00000223414.2	LINC00473	0	0	0.343632	NA	NA	zero_count
ENSG00000223417.4	TRIM49D1	0	0	0.343632	NA	NA	zero_count
ENSG00000223418.1	GS1-590J6.2	0	0	0.343632	NA	NA	zero_count
ENSG00000223419.1	AC006022.4	0	0	0.343632	NA	NA	zero_count
ENSG00000223421.1	RP11-572H4.1	0	0	0.343632	NA	NA	zero_count
ENSG00000223422.1	AC007274.2	0	0	0.343632	NA	NA	zero_count
ENSG00000223428.1	RP11-399K21.5	0	0	0.343632	NA	NA	zero_count
ENSG00000223430.1	AC011243.1	0	0	0.343632	NA	NA	zero_count
ENSG00000223432.1	RP11-62L18.3	0	0	0.343632	NA	NA	zero_count
ENSG00000223433.1	AC079767.3	0	0	0.343632	NA	NA	zero_count
ENSG00000223438.1	RP1-171K16.5	0	0	0.343632	NA	NA	zero_count
ENSG00000223443.2	USP17L2	0	0	0.343632	NA	NA	zero_count
ENSG00000223445.1	RPL6P21	0	0	0.343632	NA	NA	zero_count
ENSG00000223449.1	RP11-93P10.2	0	0	0.343632	NA	NA	zero_count
ENSG00000223455.1	RP11-781P14.3	0	0	0.343632	NA	NA	zero_count
ENSG00000223457.1	HTATSF1P	0	0	0.343632	NA	NA	zero_count
ENSG00000223458.1	RP11-332E3.2	0	0	0.343632	NA	NA	zero_count
ENSG00000223462.2	RP11-285G1.9	0	0	0.343632	NA	NA	zero_count
ENSG00000223467.2	CALM1P1	0	0	0.343632	NA	NA	zero_count
ENSG00000223469.1	RP11-344J7.2	0	0	0.343632	NA	NA	zero_count
ENSG00000223470.2	RP11-490O24.2	0	0	0.343632	NA	NA	zero_count
ENSG00000223475.1	RP11-310H4.1	0	0	0.343632	NA	NA	zero_count
ENSG00000223479.3	RP4-788P17.1	0	0	0.343632	NA	NA	zero_count
ENSG00000223484.2	TRPC6P	0	0	0.343632	NA	NA	zero_count
ENSG00000223487.1	FRMPD4-AS1	0	0	0.343632	NA	NA	zero_count
ENSG00000223488.2	MAPK6PS2	0	0	0.343632	NA	NA	zero_count
ENSG00000223490.2	CHCHD2P5	0	0	0.343632	NA	NA	zero_count
ENSG00000223497.1	AC063979.1	0	0	0.343632	NA	NA	zero_count
ENSG00000223498.1	RP11-716A19.3	0	0	0.343632	NA	NA	zero_count
ENSG00000223502.1	RP11-96B5.3	0	0	0.343632	NA	NA	zero_count
ENSG00000223505.2	RP11-397P13.7	0	0	0.343632	NA	NA	zero_count
ENSG00000223506.2	SLC20A1P1	0	0	0.343632	NA	NA	zero_count
ENSG00000223510.2	CDRT15	0	0	0.343632	NA	NA	zero_count
ENSG00000223512.1	BX649597.3	0	0	0.343632	NA	NA	zero_count
ENSG00000223513.1	ATP6V0E1P2	0	0	0.343632	NA	NA	zero_count
ENSG00000223514.1	AC004866.1	0	0	0.343632	NA	NA	zero_count
ENSG00000223517.1	AC010723.1	0	0	0.343632	NA	NA	zero_count
ENSG00000223523.1	AC079613.1	0	0	0.343632	NA	NA	zero_count
ENSG00000223530.1	AC012506.1	0	0	0.343632	NA	NA	zero_count
ENSG00000223535.3	FAM90A17P	0	0	0.343632	NA	NA	zero_count
ENSG00000223536.1	AC008069.1	0	0	0.343632	NA	NA	zero_count
ENSG00000223537.2	RP5-919F19.5	0	0	0.343632	NA	NA	zero_count
ENSG00000223538.2	RP11-216P16.6	0	0	0.343632	NA	NA	zero_count
ENSG00000223539.4	AC011431.1	0	0	0.343632	NA	NA	zero_count
ENSG00000223542.1	RP1-283K11.3	0	0	0.343632	NA	NA	zero_count
ENSG00000223543.1	TCEAL4P1	0	0	0.343632	NA	NA	zero_count
ENSG00000223544.1	AC005838.2	0	0	0.343632	NA	NA	zero_count
ENSG00000223548.1	AC034228.3	0	0	0.343632	NA	NA	zero_count
ENSG00000223549.1	MTND5P28	0	0	0.343632	NA	NA	zero_count
ENSG00000223550.1	SNRPBP1	0	0	0.343632	NA	NA	zero_count
ENSG00000223554.1	AC078851.1	0	0	0.343632	NA	NA	zero_count
ENSG00000223555.1	USP9YP23	0	0	0.343632	NA	NA	zero_count
ENSG00000223558.1	TRIM60P17	0	0	0.343632	NA	NA	zero_count
ENSG00000223562.1	RP11-543B16.3	0	0	0.343632	NA	NA	zero_count
ENSG00000223563.1	AP001601.2	0	0	0.343632	NA	NA	zero_count
ENSG00000223564.1	CYP4F32P	0	0	0.343632	NA	NA	zero_count
ENSG00000223565.1	RP11-344L13.1	0	0	0.343632	NA	NA	zero_count
ENSG00000223568.1	RPL3P11	0	0	0.343632	NA	NA	zero_count
ENSG00000223570.2	RP11-275I14.2	0	0	0.343632	NA	NA	zero_count
ENSG00000223572.5	CKMT1A	0	0	0.343632	NA	NA	zero_count
ENSG00000223574.1	TPMTP4	0	0	0.343632	NA	NA	zero_count
ENSG00000223576.2	RP11-61K9.2	0	0	0.343632	NA	NA	zero_count
ENSG00000223581.1	RP11-393K12.2	0	0	0.343632	NA	NA	zero_count
ENSG00000223586.1	RP4-662A9.2	0	0	0.343632	NA	NA	zero_count
ENSG00000223587.1	AY269186.1	0	0	0.343632	NA	NA	zero_count
ENSG00000223588.1	AC103564.9	0	0	0.343632	NA	NA	zero_count
ENSG00000223589.2	RP5-884C9.3	0	0	0.343632	NA	NA	zero_count
ENSG00000223592.2	FNDC3CP	0	0	0.343632	NA	NA	zero_count
ENSG00000223595.1	LYPLA1P1	0	0	0.343632	NA	NA	zero_count
ENSG00000223597.2	CTD-2296D1.5	0	0	0.343632	NA	NA	zero_count
ENSG00000223598.1	RP1-292B18.4	0	0	0.343632	NA	NA	zero_count
ENSG00000223600.1	EEF1A1P41	0	0	0.343632	NA	NA	zero_count
ENSG00000223603.1	CRPP1	0	0	0.343632	NA	NA	zero_count
ENSG00000223605.1	AC107399.1	0	0	0.343632	NA	NA	zero_count
ENSG00000223608.1	DSCR4-IT1	0	0	0.343632	NA	NA	zero_count
ENSG00000223611.4	SUPT20HL2	0	0	0.343632	NA	NA	zero_count
ENSG00000223614.1	RP11-468B6.1	0	0	0.343632	NA	NA	zero_count
ENSG00000223615.2	RP11-196I18.2	0	0	0.343632	NA	NA	zero_count
ENSG00000223620.3	RBM48P1	0	0	0.343632	NA	NA	zero_count
ENSG00000223622.1	GSTA6P	0	0	0.343632	NA	NA	zero_count
ENSG00000223623.1	RP3-425P12.1	0	0	0.343632	NA	NA	zero_count
ENSG00000223624.1	RP1-125I3.4	0	0	0.343632	NA	NA	zero_count
ENSG00000223626.1	LINC01044	0	0	0.343632	NA	NA	zero_count
ENSG00000223628.2	AC023449.2	0	0	0.343632	NA	NA	zero_count
ENSG00000223629.1	DEFA8P	0	0	0.343632	NA	NA	zero_count
ENSG00000223631.1	AC073869.19	0	0	0.343632	NA	NA	zero_count
ENSG00000223633.2	RP11-143A22.1	0	0	0.343632	NA	NA	zero_count
ENSG00000223634.1	AC012506.3	0	0	0.343632	NA	NA	zero_count
ENSG00000223636.1	UBE2Q2P5Y	0	0	0.343632	NA	NA	zero_count
ENSG00000223637.3	RBMY2EP	0	0	0.343632	NA	NA	zero_count
ENSG00000223641.1	TTTY17C	0	0	0.343632	NA	NA	zero_count
ENSG00000223642.3	AC008277.1	0	0	0.343632	NA	NA	zero_count
ENSG00000223643.2	RP11-108M9.1	0	0	0.343632	NA	NA	zero_count
ENSG00000223646.1	AC002463.3	0	0	0.343632	NA	NA	zero_count
ENSG00000223647.1	AL133249.1	0	0	0.343632	NA	NA	zero_count
ENSG00000223648.2	IGHV3-64	0	0	0.343632	NA	NA	zero_count
ENSG00000223649.1	RP11-359E8.3	0	0	0.343632	NA	NA	zero_count
ENSG00000223655.1	RAB9AP3	0	0	0.343632	NA	NA	zero_count
ENSG00000223656.1	HMGB3P10	0	0	0.343632	NA	NA	zero_count
ENSG00000223657.2	KRT8P51	0	0	0.343632	NA	NA	zero_count
ENSG00000223659.1	RP5-857K21.5	0	0	0.343632	NA	NA	zero_count
ENSG00000223664.1	AL162415.4	0	0	0.343632	NA	NA	zero_count
ENSG00000223665.1	CTB-111F10.1	0	0	0.343632	NA	NA	zero_count
ENSG00000223672.2	RP11-272P10.3	0	0	0.343632	NA	NA	zero_count
ENSG00000223675.1	RP11-86H7.6	0	0	0.343632	NA	NA	zero_count
ENSG00000223677.1	OR2AD1P	0	0	0.343632	NA	NA	zero_count
ENSG00000223678.1	RP11-311H10.4	0	0	0.343632	NA	NA	zero_count
ENSG00000223679.1	AP000362.1	0	0	0.343632	NA	NA	zero_count
ENSG00000223683.1	AL138935.1	0	0	0.343632	NA	NA	zero_count
ENSG00000223684.1	IFNWP18	0	0	0.343632	NA	NA	zero_count
ENSG00000223688.2	RPS24P14	0	0	0.343632	NA	NA	zero_count
ENSG00000223694.1	ADH5P3	0	0	0.343632	NA	NA	zero_count
ENSG00000223700.1	AC104395.1	0	0	0.343632	NA	NA	zero_count
ENSG00000223702.1	ZDHHC20P2	0	0	0.343632	NA	NA	zero_count
ENSG00000223709.4	TRIM64EP	0	0	0.343632	NA	NA	zero_count
ENSG00000223710.1	CRYGGP	0	0	0.343632	NA	NA	zero_count
ENSG00000223715.1	RP11-71G7.1	0	0	0.343632	NA	NA	zero_count
ENSG00000223716.2	RP11-113O24.3	0	0	0.343632	NA	NA	zero_count
ENSG00000223717.1	DNAJA1P1	0	0	0.343632	NA	NA	zero_count
ENSG00000223719.1	AC024162.2	0	0	0.343632	NA	NA	zero_count
ENSG00000223720.1	RP5-1024N4.2	0	0	0.343632	NA	NA	zero_count
ENSG00000223721.3	UQCRFS1P2	0	0	0.343632	NA	NA	zero_count
ENSG00000223726.1	CTA-929C8.7	0	0	0.343632	NA	NA	zero_count
ENSG00000223727.2	AC026188.1	0	0	0.343632	NA	NA	zero_count
ENSG00000223728.3	RP11-314N2.2	0	0	0.343632	NA	NA	zero_count
ENSG00000223729.1	RP11-145E17.2	0	0	0.343632	NA	NA	zero_count
ENSG00000223730.1	RP1-127B20.4	0	0	0.343632	NA	NA	zero_count
ENSG00000223731.1	SUPT20HL1	0	0	0.343632	NA	NA	zero_count
ENSG00000223732.2	RP11-321C24.1	0	0	0.343632	NA	NA	zero_count
ENSG00000223735.1	OR51B3P	0	0	0.343632	NA	NA	zero_count
ENSG00000223739.1	AC007389.2	0	0	0.343632	NA	NA	zero_count
ENSG00000223740.1	RP11-760D2.4	0	0	0.343632	NA	NA	zero_count
ENSG00000223742.1	RP11-149B9.2	0	0	0.343632	NA	NA	zero_count
ENSG00000223744.1	RBMY2GP	0	0	0.343632	NA	NA	zero_count
ENSG00000223746.1	TCEB1P30	0	0	0.343632	NA	NA	zero_count
ENSG00000223751.1	AC116609.2	0	0	0.343632	NA	NA	zero_count
ENSG00000223753.2	GHc-602D8.2	0	0	0.343632	NA	NA	zero_count
ENSG00000223758.1	RP11-347J14.4	0	0	0.343632	NA	NA	zero_count
ENSG00000223761.1	RP11-57C13.4	0	0	0.343632	NA	NA	zero_count
ENSG00000223765.2	RP1-288M22.2	0	0	0.343632	NA	NA	zero_count
ENSG00000223770.1	MIR1255B1	0	0	0.343632	NA	NA	zero_count
ENSG00000223772.1	GEMIN8P3	0	0	0.343632	NA	NA	zero_count
ENSG00000223777.1	AC092162.2	0	0	0.343632	NA	NA	zero_count
ENSG00000223780.2	MEP1AP2	0	0	0.343632	NA	NA	zero_count
ENSG00000223781.1	RP11-95K23.6	0	0	0.343632	NA	NA	zero_count
ENSG00000223782.1	RPS21P8	0	0	0.343632	NA	NA	zero_count
ENSG00000223783.1	AC124944.5	0	0	0.343632	NA	NA	zero_count
ENSG00000223784.1	RP11-554I8.2	0	0	0.343632	NA	NA	zero_count
ENSG00000223786.1	RP11-554D15.1	0	0	0.343632	NA	NA	zero_count
ENSG00000223788.4	DIS3L2P1	0	0	0.343632	NA	NA	zero_count
ENSG00000223794.1	COX5BP8	0	0	0.343632	NA	NA	zero_count
ENSG00000223795.2	RP11-473E2.2	0	0	0.343632	NA	NA	zero_count
ENSG00000223800.1	RP11-598C10.2	0	0	0.343632	NA	NA	zero_count
ENSG00000223807.1	RP11-562M8.4	0	0	0.343632	NA	NA	zero_count
ENSG00000223811.1	RP11-437J19.1	0	0	0.343632	NA	NA	zero_count
ENSG00000223812.1	RP11-197K6.1	0	0	0.343632	NA	NA	zero_count
ENSG00000223814.1	RP11-543D5.2	0	0	0.343632	NA	NA	zero_count
ENSG00000223815.1	DIAPH3-AS2	0	0	0.343632	NA	NA	zero_count
ENSG00000223817.1	CDH23-AS1	0	0	0.343632	NA	NA	zero_count
ENSG00000223824.1	AC019178.3	0	0	0.343632	NA	NA	zero_count
ENSG00000223828.1	BANF1P4	0	0	0.343632	NA	NA	zero_count
ENSG00000223829.1	AC004870.4	0	0	0.343632	NA	NA	zero_count
ENSG00000223831.1	RP1-56J10.8	0	0	0.343632	NA	NA	zero_count
ENSG00000223834.2	RP11-472N13.2	0	0	0.343632	NA	NA	zero_count
ENSG00000223836.1	RP11-548K12.2	0	0	0.343632	NA	NA	zero_count
ENSG00000223838.1	AC007091.1	0	0	0.343632	NA	NA	zero_count
ENSG00000223841.1	RP11-448K10.1	0	0	0.343632	NA	NA	zero_count
ENSG00000223842.1	RP11-135J2.3	0	0	0.343632	NA	NA	zero_count
ENSG00000223845.1	VN1R40P	0	0	0.343632	NA	NA	zero_count
ENSG00000223847.1	RP5-925F19.1	0	0	0.343632	NA	NA	zero_count
ENSG00000223849.1	RP11-80I15.1	0	0	0.343632	NA	NA	zero_count
ENSG00000223859.1	AC007403.3	0	0	0.343632	NA	NA	zero_count
ENSG00000223863.1	AC008074.4	0	0	0.343632	NA	NA	zero_count
ENSG00000223866.1	AC002486.3	0	0	0.343632	NA	NA	zero_count
ENSG00000223867.1	AC098592.7	0	0	0.343632	NA	NA	zero_count
ENSG00000223869.1	RP11-323K10.1	0	0	0.343632	NA	NA	zero_count
ENSG00000223874.1	AC007557.1	0	0	0.343632	NA	NA	zero_count
ENSG00000223876.1	RPS27P1	0	0	0.343632	NA	NA	zero_count
ENSG00000223880.1	LINC01078	0	0	0.343632	NA	NA	zero_count
ENSG00000223881.1	RP11-553K8.2	0	0	0.343632	NA	NA	zero_count
ENSG00000223882.1	ABCC5-AS1	0	0	0.343632	NA	NA	zero_count
ENSG00000223883.1	RP11-424D14.1	0	0	0.343632	NA	NA	zero_count
ENSG00000223884.1	AC019048.1	0	0	0.343632	NA	NA	zero_count
ENSG00000223889.1	RP11-73B2.3	0	0	0.343632	NA	NA	zero_count
ENSG00000223890.1	AC008171.1	0	0	0.343632	NA	NA	zero_count
ENSG00000223893.1	AC096568.3	0	0	0.343632	NA	NA	zero_count
ENSG00000223896.2	CCNJP2	0	0	0.343632	NA	NA	zero_count
ENSG00000223897.1	AC069157.1	0	0	0.343632	NA	NA	zero_count
ENSG00000223899.1	SEC13P1	0	0	0.343632	NA	NA	zero_count
ENSG00000223901.1	AP001469.5	0	0	0.343632	NA	NA	zero_count
ENSG00000223905.1	RP11-335E14.1	0	0	0.343632	NA	NA	zero_count
ENSG00000223910.1	ZNF32-AS3	0	0	0.343632	NA	NA	zero_count
ENSG00000223911.1	AC009480.3	0	0	0.343632	NA	NA	zero_count
ENSG00000223914.1	AC079630.2	0	0	0.343632	NA	NA	zero_count
ENSG00000223915.1	DPPA2P1	0	0	0.343632	NA	NA	zero_count
ENSG00000223917.1	AC009237.2	0	0	0.343632	NA	NA	zero_count
ENSG00000223918.1	RP13-461N9.2	0	0	0.343632	NA	NA	zero_count
ENSG00000223920.2	RP11-430G17.1	0	0	0.343632	NA	NA	zero_count
ENSG00000223921.1	MTND1P27	0	0	0.343632	NA	NA	zero_count
ENSG00000223923.1	AC010136.2	0	0	0.343632	NA	NA	zero_count
ENSG00000223928.1	RP11-183E9.2	0	0	0.343632	NA	NA	zero_count
ENSG00000223929.1	AC007381.2	0	0	0.343632	NA	NA	zero_count
ENSG00000223931.1	AC142381.1	0	0	0.343632	NA	NA	zero_count
ENSG00000223935.1	AC008074.3	0	0	0.343632	NA	NA	zero_count
ENSG00000223940.1	KRT8P8	0	0	0.343632	NA	NA	zero_count
ENSG00000223941.1	LINC01014	0	0	0.343632	NA	NA	zero_count
ENSG00000223942.1	RP11-252P19.2	0	0	0.343632	NA	NA	zero_count
ENSG00000223944.1	RP5-1180C18.1	0	0	0.343632	NA	NA	zero_count
ENSG00000223946.1	RP11-533O20.2	0	0	0.343632	NA	NA	zero_count
ENSG00000223948.1	RP11-421N10.1	0	0	0.343632	NA	NA	zero_count
ENSG00000223955.1	MTND6P1	0	0	0.343632	NA	NA	zero_count
ENSG00000223956.1	RP4-710M16.2	0	0	0.343632	NA	NA	zero_count
ENSG00000223958.1	RP11-552J9.12	0	0	0.343632	NA	NA	zero_count
ENSG00000223962.1	UBBP3	0	0	0.343632	NA	NA	zero_count
ENSG00000223966.1	RP11-141J10.2	0	0	0.343632	NA	NA	zero_count
ENSG00000223967.1	RP11-505P4.5	0	0	0.343632	NA	NA	zero_count
ENSG00000223970.1	RP11-598O8.1	0	0	0.343632	NA	NA	zero_count
ENSG00000223974.1	RP11-561N12.4	0	0	0.343632	NA	NA	zero_count
ENSG00000223975.1	AP001048.4	0	0	0.343632	NA	NA	zero_count
ENSG00000223976.1	EXTL2P1	0	0	0.343632	NA	NA	zero_count
ENSG00000223978.1	ZNF736P1Y	0	0	0.343632	NA	NA	zero_count
ENSG00000223981.1	PHBP6	0	0	0.343632	NA	NA	zero_count
ENSG00000223982.3	SNRPD2P2	0	0	0.343632	NA	NA	zero_count
ENSG00000223983.1	RP11-12A20.8	0	0	0.343632	NA	NA	zero_count
ENSG00000223985.1	AC093326.1	0	0	0.343632	NA	NA	zero_count
ENSG00000223989.1	RP11-84A14.5	0	0	0.343632	NA	NA	zero_count
ENSG00000223991.1	AC104809.2	0	0	0.343632	NA	NA	zero_count
ENSG00000223993.1	RP11-475D12.1	0	0	0.343632	NA	NA	zero_count
ENSG00000223995.2	RPL32P35	0	0	0.343632	NA	NA	zero_count
ENSG00000223997.1	TRDD1	0	0	0.343632	NA	NA	zero_count
ENSG00000223999.1	LL22NC03-102D1.18	0	0	0.343632	NA	NA	zero_count
ENSG00000224001.2	RP11-270F18.2	0	0	0.343632	NA	NA	zero_count
ENSG00000224002.1	AC090099.2	0	0	0.343632	NA	NA	zero_count
ENSG00000224007.1	AC019070.1	0	0	0.343632	NA	NA	zero_count
ENSG00000224012.3	RP11-756G12.1	0	0	0.343632	NA	NA	zero_count
ENSG00000224016.2	RP11-728K20.1	0	0	0.343632	NA	NA	zero_count
ENSG00000224018.1	AP000470.2	0	0	0.343632	NA	NA	zero_count
ENSG00000224025.2	RP11-274B18.3	0	0	0.343632	NA	NA	zero_count
ENSG00000224027.1	RP1-231P7P.1	0	0	0.343632	NA	NA	zero_count
ENSG00000224028.1	AC073928.2	0	0	0.343632	NA	NA	zero_count
ENSG00000224029.1	RP11-136K14.2	0	0	0.343632	NA	NA	zero_count
ENSG00000224033.1	CDY8P	0	0	0.343632	NA	NA	zero_count
ENSG00000224036.2	CTSLP2	0	0	0.343632	NA	NA	zero_count
ENSG00000224037.2	RP4-781K5.7	0	0	0.343632	NA	NA	zero_count
ENSG00000224038.1	RP11-347J14.8	0	0	0.343632	NA	NA	zero_count
ENSG00000224039.1	AC091493.1	0	0	0.343632	NA	NA	zero_count
ENSG00000224041.2	IGKV3D-15	0	0	0.343632	NA	NA	zero_count
ENSG00000224042.2	MTND4P6	0	0	0.343632	NA	NA	zero_count
ENSG00000224045.1	RP11-98L5.4	0	0	0.343632	NA	NA	zero_count
ENSG00000224050.1	RP1-90G24.6	0	0	0.343632	NA	NA	zero_count
ENSG00000224054.1	RP4-551E13.2	0	0	0.343632	NA	NA	zero_count
ENSG00000224055.1	GAPDHP55	0	0	0.343632	NA	NA	zero_count
ENSG00000224057.1	EGFR-AS1	0	0	0.343632	NA	NA	zero_count
ENSG00000224062.4	TUBB4BP5	0	0	0.343632	NA	NA	zero_count
ENSG00000224064.1	RP11-344H11.5	0	0	0.343632	NA	NA	zero_count
ENSG00000224065.2	SRIP2	0	0	0.343632	NA	NA	zero_count
ENSG00000224069.1	CTD-2183H9.7	0	0	0.343632	NA	NA	zero_count
ENSG00000224070.1	HMGN1P6	0	0	0.343632	NA	NA	zero_count
ENSG00000224071.1	AC009474.1	0	0	0.343632	NA	NA	zero_count
ENSG00000224074.3	LINC00691	0	0	0.343632	NA	NA	zero_count
ENSG00000224075.1	TTTY22	0	0	0.343632	NA	NA	zero_count
ENSG00000224076.1	AC009487.4	0	0	0.343632	NA	NA	zero_count
ENSG00000224077.1	AP000936.4	0	0	0.343632	NA	NA	zero_count
ENSG00000224085.3	RP11-4H14.1	0	0	0.343632	NA	NA	zero_count
ENSG00000224087.1	AC018804.3	0	0	0.343632	NA	NA	zero_count
ENSG00000224089.2	CT47A10	0	0	0.343632	NA	NA	zero_count
ENSG00000224090.1	AC097468.4	0	0	0.343632	NA	NA	zero_count
ENSG00000224091.1	AC104389.16	0	0	0.343632	NA	NA	zero_count
ENSG00000224092.1	RP11-443B9.1	0	0	0.343632	NA	NA	zero_count
ENSG00000224095.1	AC108051.1	0	0	0.343632	NA	NA	zero_count
ENSG00000224099.1	AC064834.1	0	0	0.343632	NA	NA	zero_count
ENSG00000224100.1	AP001630.5	0	0	0.343632	NA	NA	zero_count
ENSG00000224101.1	ELMO1-AS1	0	0	0.343632	NA	NA	zero_count
ENSG00000224104.1	AC079809.2	0	0	0.343632	NA	NA	zero_count
ENSG00000224106.1	CYP4F25P	0	0	0.343632	NA	NA	zero_count
ENSG00000224107.1	LINC00633	0	0	0.343632	NA	NA	zero_count
ENSG00000224109.1	CENPVP3	0	0	0.343632	NA	NA	zero_count
ENSG00000224121.1	ATG12P2	0	0	0.343632	NA	NA	zero_count
ENSG00000224122.1	POU6F2-AS1	0	0	0.343632	NA	NA	zero_count
ENSG00000224127.1	RP11-510C10.2	0	0	0.343632	NA	NA	zero_count
ENSG00000224130.1	AP001652.1	0	0	0.343632	NA	NA	zero_count
ENSG00000224132.2	AC112715.2	0	0	0.343632	NA	NA	zero_count
ENSG00000224134.1	AC004866.3	0	0	0.343632	NA	NA	zero_count
ENSG00000224136.1	AC007568.1	0	0	0.343632	NA	NA	zero_count
ENSG00000224138.1	AC000123.4	0	0	0.343632	NA	NA	zero_count
ENSG00000224144.1	ASH2LP1	0	0	0.343632	NA	NA	zero_count
ENSG00000224149.1	RP11-510C10.3	0	0	0.343632	NA	NA	zero_count
ENSG00000224151.1	USP9YP28	0	0	0.343632	NA	NA	zero_count
ENSG00000224153.2	RP11-433C9.2	0	0	0.343632	NA	NA	zero_count
ENSG00000224159.1	HMGB1P9	0	0	0.343632	NA	NA	zero_count
ENSG00000224160.1	CICP10	0	0	0.343632	NA	NA	zero_count
ENSG00000224161.3	RPS26P54	0	0	0.343632	NA	NA	zero_count
ENSG00000224162.1	UQCRHP3	0	0	0.343632	NA	NA	zero_count
ENSG00000224164.1	RP3-369A17.4	0	0	0.343632	NA	NA	zero_count
ENSG00000224166.1	PRYP1	0	0	0.343632	NA	NA	zero_count
ENSG00000224169.1	HSFY6P	0	0	0.343632	NA	NA	zero_count
ENSG00000224173.1	AC007422.1	0	0	0.343632	NA	NA	zero_count
ENSG00000224174.2	RP4-798A10.4	0	0	0.343632	NA	NA	zero_count
ENSG00000224188.1	UBE2D3P4	0	0	0.343632	NA	NA	zero_count
ENSG00000224190.1	RP11-442O18.2	0	0	0.343632	NA	NA	zero_count
ENSG00000224192.2	RP11-259P1.1	0	0	0.343632	NA	NA	zero_count
ENSG00000224194.1	AC008278.3	0	0	0.343632	NA	NA	zero_count
ENSG00000224196.1	OR5AK4P	0	0	0.343632	NA	NA	zero_count
ENSG00000224198.1	RP4-604K5.2	0	0	0.343632	NA	NA	zero_count
ENSG00000224199.1	WI2-2994D6.1	0	0	0.343632	NA	NA	zero_count
ENSG00000224204.1	PHEX-AS1	0	0	0.343632	NA	NA	zero_count
ENSG00000224205.1	AP000351.4	0	0	0.343632	NA	NA	zero_count
ENSG00000224207.2	RP11-10L12.1	0	0	0.343632	NA	NA	zero_count
ENSG00000224210.1	TRIM60P5Y	0	0	0.343632	NA	NA	zero_count
ENSG00000224218.1	RP11-359D14.3	0	0	0.343632	NA	NA	zero_count
ENSG00000224219.1	AC074290.1	0	0	0.343632	NA	NA	zero_count
ENSG00000224220.1	AC104699.1	0	0	0.343632	NA	NA	zero_count
ENSG00000224223.1	GS1-18A18.1	0	0	0.343632	NA	NA	zero_count
ENSG00000224224.1	HAUS1P2	0	0	0.343632	NA	NA	zero_count
ENSG00000224227.2	OR2L1P	0	0	0.343632	NA	NA	zero_count
ENSG00000224231.1	AC069394.1	0	0	0.343632	NA	NA	zero_count
ENSG00000224233.1	OR2J4P	0	0	0.343632	NA	NA	zero_count
ENSG00000224235.1	RP5-1027O11.1	0	0	0.343632	NA	NA	zero_count
ENSG00000224237.1	MINOS1P3	0	0	0.343632	NA	NA	zero_count
ENSG00000224240.1	CYCSP49	0	0	0.343632	NA	NA	zero_count
ENSG00000224243.1	LINC00403	0	0	0.343632	NA	NA	zero_count
ENSG00000224244.1	AC090283.3	0	0	0.343632	NA	NA	zero_count
ENSG00000224245.1	RP11-533K9.3	0	0	0.343632	NA	NA	zero_count
ENSG00000224247.1	AJ009632.3	0	0	0.343632	NA	NA	zero_count
ENSG00000224250.1	RP11-78A18.2	0	0	0.343632	NA	NA	zero_count
ENSG00000224252.1	AC113618.2	0	0	0.343632	NA	NA	zero_count
ENSG00000224254.2	AC025627.4	0	0	0.343632	NA	NA	zero_count
ENSG00000224256.1	CTA-292E10.7	0	0	0.343632	NA	NA	zero_count
ENSG00000224257.1	VWC2L-IT1	0	0	0.343632	NA	NA	zero_count
ENSG00000224260.2	RP1-272L16.1	0	0	0.343632	NA	NA	zero_count
ENSG00000224263.1	CYCSP12	0	0	0.343632	NA	NA	zero_count
ENSG00000224265.1	RP11-168L22.2	0	0	0.343632	NA	NA	zero_count
ENSG00000224267.1	RP11-149F8.5	0	0	0.343632	NA	NA	zero_count
ENSG00000224269.1	AP000697.6	0	0	0.343632	NA	NA	zero_count
ENSG00000224271.1	RP11-191L9.4	0	0	0.343632	NA	NA	zero_count
ENSG00000224274.1	ENSAP1	0	0	0.343632	NA	NA	zero_count
ENSG00000224277.1	AP000345.2	0	0	0.343632	NA	NA	zero_count
ENSG00000224278.1	RP11-405P11.1	0	0	0.343632	NA	NA	zero_count
ENSG00000224279.2	RP1-199H16.6	0	0	0.343632	NA	NA	zero_count
ENSG00000224286.1	RP11-297H3.4	0	0	0.343632	NA	NA	zero_count
ENSG00000224291.1	AC012671.2	0	0	0.343632	NA	NA	zero_count
ENSG00000224294.1	RP3-326I13.1	0	0	0.343632	NA	NA	zero_count
ENSG00000224296.3	MRPL49P1	0	0	0.343632	NA	NA	zero_count
ENSG00000224297.2	RP11-197P3.1	0	0	0.343632	NA	NA	zero_count
ENSG00000224299.1	AC007282.6	0	0	0.343632	NA	NA	zero_count
ENSG00000224301.1	RP11-144G16.1	0	0	0.343632	NA	NA	zero_count
ENSG00000224308.1	RP1-13P20.6	0	0	0.343632	NA	NA	zero_count
ENSG00000224309.3	ANKRD30BP2	0	0	0.343632	NA	NA	zero_count
ENSG00000224310.1	AC012317.1	0	0	0.343632	NA	NA	zero_count
ENSG00000224312.1	MCCD1P2	0	0	0.343632	NA	NA	zero_count
ENSG00000224314.1	RP3-378P9.2	0	0	0.343632	NA	NA	zero_count
ENSG00000224318.1	CHL1-AS2	0	0	0.343632	NA	NA	zero_count
ENSG00000224322.1	AC004009.3	0	0	0.343632	NA	NA	zero_count
ENSG00000224323.2	DPRXP1	0	0	0.343632	NA	NA	zero_count
ENSG00000224326.1	RP11-115A15.1	0	0	0.343632	NA	NA	zero_count
ENSG00000224330.1	AC005019.3	0	0	0.343632	NA	NA	zero_count
ENSG00000224331.2	AC019181.3	0	0	0.343632	NA	NA	zero_count
ENSG00000224333.1	GAPDHP20	0	0	0.343632	NA	NA	zero_count
ENSG00000224335.1	RP11-301M17.2	0	0	0.343632	NA	NA	zero_count
ENSG00000224336.1	FAM197Y1	0	0	0.343632	NA	NA	zero_count
ENSG00000224337.1	FAM8A3P	0	0	0.343632	NA	NA	zero_count
ENSG00000224338.2	RP11-149P14.1	0	0	0.343632	NA	NA	zero_count
ENSG00000224339.1	AL121578.5	0	0	0.343632	NA	NA	zero_count
ENSG00000224340.1	RP11-496H15.2	0	0	0.343632	NA	NA	zero_count
ENSG00000224341.1	RP4-562J12.1	0	0	0.343632	NA	NA	zero_count
ENSG00000224347.2	SCEL-AS1	0	0	0.343632	NA	NA	zero_count
ENSG00000224348.2	RP11-306K13.1	0	0	0.343632	NA	NA	zero_count
ENSG00000224351.2	CDKN2AIPNLP3	0	0	0.343632	NA	NA	zero_count
ENSG00000224352.1	AC132479.4	0	0	0.343632	NA	NA	zero_count
ENSG00000224353.2	ACE3P	0	0	0.343632	NA	NA	zero_count
ENSG00000224354.2	MTND2P5	0	0	0.343632	NA	NA	zero_count
ENSG00000224357.1	ATG3P1	0	0	0.343632	NA	NA	zero_count
ENSG00000224359.1	RP11-467I20.2	0	0	0.343632	NA	NA	zero_count
ENSG00000224361.1	AC011239.1	0	0	0.343632	NA	NA	zero_count
ENSG00000224366.1	AC138472.4	0	0	0.343632	NA	NA	zero_count
ENSG00000224368.1	RP11-73B2.5	0	0	0.343632	NA	NA	zero_count
ENSG00000224370.1	RP11-814E24.3	0	0	0.343632	NA	NA	zero_count
ENSG00000224371.1	RP11-235G24.1	0	0	0.343632	NA	NA	zero_count
ENSG00000224372.1	HLA-N	0	0	0.343632	NA	NA	zero_count
ENSG00000224373.2	IGHV4-59	0	0	0.343632	NA	NA	zero_count
ENSG00000224375.1	AC009276.4	0	0	0.343632	NA	NA	zero_count
ENSG00000224383.3	C17orf72	0	0	0.343632	NA	NA	zero_count
ENSG00000224384.1	RP3-417O22.3	0	0	0.343632	NA	NA	zero_count
ENSG00000224391.1	AC073321.3	0	0	0.343632	NA	NA	zero_count
ENSG00000224394.1	GPC6-AS2	0	0	0.343632	NA	NA	zero_count
ENSG00000224396.1	METTL15P3	0	0	0.343632	NA	NA	zero_count
ENSG00000224400.1	AC010880.1	0	0	0.343632	NA	NA	zero_count
ENSG00000224404.1	LL22NC03-13G6.2	0	0	0.343632	NA	NA	zero_count
ENSG00000224405.1	LINC00572	0	0	0.343632	NA	NA	zero_count
ENSG00000224408.1	USP9YP22	0	0	0.343632	NA	NA	zero_count
ENSG00000224410.1	AC097499.2	0	0	0.343632	NA	NA	zero_count
ENSG00000224416.2	IFNA22P	0	0	0.343632	NA	NA	zero_count
ENSG00000224417.2	RP11-503C24.6	0	0	0.343632	NA	NA	zero_count
ENSG00000224419.1	KRT18P27	0	0	0.343632	NA	NA	zero_count
ENSG00000224421.1	ATP5J2LP	0	0	0.343632	NA	NA	zero_count
ENSG00000224426.1	SLC31A1P1	0	0	0.343632	NA	NA	zero_count
ENSG00000224431.1	AC063976.7	0	0	0.343632	NA	NA	zero_count
ENSG00000224435.2	NF1P6	0	0	0.343632	NA	NA	zero_count
ENSG00000224436.1	RP11-284L19.1	0	0	0.343632	NA	NA	zero_count
ENSG00000224438.3	RP4-816N1.1	0	0	0.343632	NA	NA	zero_count
ENSG00000224443.1	AC006509.4	0	0	0.343632	NA	NA	zero_count
ENSG00000224445.2	RP11-413P11.1	0	0	0.343632	NA	NA	zero_count
ENSG00000224447.1	HIST1H1PS2	0	0	0.343632	NA	NA	zero_count
ENSG00000224458.3	GUSBP6	0	0	0.343632	NA	NA	zero_count
ENSG00000224459.1	RP11-169K16.4	0	0	0.343632	NA	NA	zero_count
ENSG00000224462.2	C4BPAP1	0	0	0.343632	NA	NA	zero_count
ENSG00000224465.1	SOCS2P2	0	0	0.343632	NA	NA	zero_count
ENSG00000224466.1	RP4-651E10.3	0	0	0.343632	NA	NA	zero_count
ENSG00000224468.3	RP11-181K3.4	0	0	0.343632	NA	NA	zero_count
ENSG00000224475.1	AC073900.4	0	0	0.343632	NA	NA	zero_count
ENSG00000224477.1	RP1-81D8.3	0	0	0.343632	NA	NA	zero_count
ENSG00000224482.1	HSFY4P	0	0	0.343632	NA	NA	zero_count
ENSG00000224484.1	RP11-548K12.4	0	0	0.343632	NA	NA	zero_count
ENSG00000224485.1	USP9YP7	0	0	0.343632	NA	NA	zero_count
ENSG00000224486.1	HCG19P	0	0	0.343632	NA	NA	zero_count
ENSG00000224488.1	RP11-492A12.2	0	0	0.343632	NA	NA	zero_count
ENSG00000224493.1	RP11-87O11.1	0	0	0.343632	NA	NA	zero_count
ENSG00000224497.1	RPL36P4	0	0	0.343632	NA	NA	zero_count
ENSG00000224498.1	MAPKAPK5P1	0	0	0.343632	NA	NA	zero_count
ENSG00000224500.1	RP11-328K22.1	0	0	0.343632	NA	NA	zero_count
ENSG00000224509.1	AC010884.1	0	0	0.343632	NA	NA	zero_count
ENSG00000224510.2	POLR2KP2	0	0	0.343632	NA	NA	zero_count
ENSG00000224512.2	AC021593.1	0	0	0.343632	NA	NA	zero_count
ENSG00000224513.2	AC109309.4	0	0	0.343632	NA	NA	zero_count
ENSG00000224514.1	LINC00620	0	0	0.343632	NA	NA	zero_count
ENSG00000224515.1	RP11-5K23.5	0	0	0.343632	NA	NA	zero_count
ENSG00000224518.2	AC006989.2	0	0	0.343632	NA	NA	zero_count
ENSG00000224519.1	HMGN1P19	0	0	0.343632	NA	NA	zero_count
ENSG00000224524.1	CYCSP42	0	0	0.343632	NA	NA	zero_count
ENSG00000224525.2	RP11-561I11.3	0	0	0.343632	NA	NA	zero_count
ENSG00000224529.1	AC093698.4	0	0	0.343632	NA	NA	zero_count
ENSG00000224530.1	PPIAP10	0	0	0.343632	NA	NA	zero_count
ENSG00000224535.1	RP11-61J19.2	0	0	0.343632	NA	NA	zero_count
ENSG00000224537.1	MEP1AP4	0	0	0.343632	NA	NA	zero_count
ENSG00000224539.1	RP11-432N13.3	0	0	0.343632	NA	NA	zero_count
ENSG00000224541.1	AP001439.2	0	0	0.343632	NA	NA	zero_count
ENSG00000224545.1	AC008264.4	0	0	0.343632	NA	NA	zero_count
ENSG00000224547.1	AC023669.2	0	0	0.343632	NA	NA	zero_count
ENSG00000224548.1	RP1-107N3.2	0	0	0.343632	NA	NA	zero_count
ENSG00000224549.1	RP11-370B11.3	0	0	0.343632	NA	NA	zero_count
ENSG00000224551.1	HMGB3P21	0	0	0.343632	NA	NA	zero_count
ENSG00000224555.2	RP11-438N5.2	0	0	0.343632	NA	NA	zero_count
ENSG00000224556.1	RP11-485B17.3	0	0	0.343632	NA	NA	zero_count
ENSG00000224560.3	RP11-270L13.1	0	0	0.343632	NA	NA	zero_count
ENSG00000224567.1	AC129778.5	0	0	0.343632	NA	NA	zero_count
ENSG00000224568.1	AC096669.3	0	0	0.343632	NA	NA	zero_count
ENSG00000224570.1	RP11-430H12.2	0	0	0.343632	NA	NA	zero_count
ENSG00000224571.1	USP9YP13	0	0	0.343632	NA	NA	zero_count
ENSG00000224573.1	AC083863.5	0	0	0.343632	NA	NA	zero_count
ENSG00000224574.1	COL18A1-AS2	0	0	0.343632	NA	NA	zero_count
ENSG00000224577.1	AC017048.4	0	0	0.343632	NA	NA	zero_count
ENSG00000224581.1	XX-FW84067D5.2	0	0	0.343632	NA	NA	zero_count
ENSG00000224583.1	RP11-554D15.4	0	0	0.343632	NA	NA	zero_count
ENSG00000224584.2	RP11-365D23.2	0	0	0.343632	NA	NA	zero_count
ENSG00000224585.1	AC103563.5	0	0	0.343632	NA	NA	zero_count
ENSG00000224586.2	GPX5	0	0	0.343632	NA	NA	zero_count
ENSG00000224589.1	RP11-12D5.6	0	0	0.343632	NA	NA	zero_count
ENSG00000224590.1	AC007163.10	0	0	0.343632	NA	NA	zero_count
ENSG00000224592.1	RP5-884C9.2	0	0	0.343632	NA	NA	zero_count
ENSG00000224594.2	RPL29P19	0	0	0.343632	NA	NA	zero_count
ENSG00000224598.1	RPS5P2	0	0	0.343632	NA	NA	zero_count
ENSG00000224599.1	BMS1P12	0	0	0.343632	NA	NA	zero_count
ENSG00000224600.4	RP4-612B18.1	0	0	0.343632	NA	NA	zero_count
ENSG00000224602.1	RPS26P5	0	0	0.343632	NA	NA	zero_count
ENSG00000224603.1	RP11-96J15.1	0	0	0.343632	NA	NA	zero_count
ENSG00000224604.1	AC008069.2	0	0	0.343632	NA	NA	zero_count
ENSG00000224605.1	RP1-177I10.1	0	0	0.343632	NA	NA	zero_count
ENSG00000224606.1	TGFA-IT1	0	0	0.343632	NA	NA	zero_count
ENSG00000224607.3	IGKV1D-27	0	0	0.343632	NA	NA	zero_count
ENSG00000224612.1	AC011901.2	0	0	0.343632	NA	NA	zero_count
ENSG00000224613.2	RP11-153F1.1	0	0	0.343632	NA	NA	zero_count
ENSG00000224617.1	RP11-402P6.5	0	0	0.343632	NA	NA	zero_count
ENSG00000224620.2	MEF2AP1	0	0	0.343632	NA	NA	zero_count
ENSG00000224622.1	OR9R1P	0	0	0.343632	NA	NA	zero_count
ENSG00000224625.2	TUBB8P6	0	0	0.343632	NA	NA	zero_count
ENSG00000224626.1	AC106053.1	0	0	0.343632	NA	NA	zero_count
ENSG00000224627.1	RPL37P10	0	0	0.343632	NA	NA	zero_count
ENSG00000224629.1	RP5-1142J19.2	0	0	0.343632	NA	NA	zero_count
ENSG00000224630.2	RP1-169P22.2	0	0	0.343632	NA	NA	zero_count
ENSG00000224634.1	ZNF736P6Y	0	0	0.343632	NA	NA	zero_count
ENSG00000224640.1	SRSF1P1	0	0	0.343632	NA	NA	zero_count
ENSG00000224644.1	RP11-16L21.7	0	0	0.343632	NA	NA	zero_count
ENSG00000224645.1	RP11-126K1.8	0	0	0.343632	NA	NA	zero_count
ENSG00000224648.1	RP11-397D12.4	0	0	0.343632	NA	NA	zero_count
ENSG00000224650.2	IGHV3-74	0	0	0.343632	NA	NA	zero_count
ENSG00000224653.1	RP11-548K12.10	0	0	0.343632	NA	NA	zero_count
ENSG00000224655.1	AC018737.3	0	0	0.343632	NA	NA	zero_count
ENSG00000224656.1	RP1-212G6.4	0	0	0.343632	NA	NA	zero_count
ENSG00000224657.5	RBMY2BP	0	0	0.343632	NA	NA	zero_count
ENSG00000224658.1	RP11-631F7.1	0	0	0.343632	NA	NA	zero_count
ENSG00000224659.2	GAGE12J	0	0	0.343632	NA	NA	zero_count
ENSG00000224662.2	ATP6V1G1P3	0	0	0.343632	NA	NA	zero_count
ENSG00000224669.1	RP11-561N12.1	0	0	0.343632	NA	NA	zero_count
ENSG00000224670.1	AC068135.1	0	0	0.343632	NA	NA	zero_count
ENSG00000224674.1	EIF3EP2	0	0	0.343632	NA	NA	zero_count
ENSG00000224675.1	AC009227.2	0	0	0.343632	NA	NA	zero_count
ENSG00000224676.1	AP000351.8	0	0	0.343632	NA	NA	zero_count
ENSG00000224677.1	AC011330.6	0	0	0.343632	NA	NA	zero_count
ENSG00000224678.3	GAPDHP46	0	0	0.343632	NA	NA	zero_count
ENSG00000224679.1	MED15P4	0	0	0.343632	NA	NA	zero_count
ENSG00000224681.1	RP11-146D12.5	0	0	0.343632	NA	NA	zero_count
ENSG00000224682.1	SOCS5P2	0	0	0.343632	NA	NA	zero_count
ENSG00000224683.1	RPL36AP29	0	0	0.343632	NA	NA	zero_count
ENSG00000224685.1	RP11-84O12.3	0	0	0.343632	NA	NA	zero_count
ENSG00000224686.1	TCEB1P23	0	0	0.343632	NA	NA	zero_count
ENSG00000224690.2	UBE2D3P3	0	0	0.343632	NA	NA	zero_count
ENSG00000224691.1	GS1-174L6.4	0	0	0.343632	NA	NA	zero_count
ENSG00000224695.1	MTND6P7	0	0	0.343632	NA	NA	zero_count
ENSG00000224697.1	NEFMP1	0	0	0.343632	NA	NA	zero_count
ENSG00000224700.2	RP11-697E14.2	0	0	0.343632	NA	NA	zero_count
ENSG00000224701.1	MED28P4	0	0	0.343632	NA	NA	zero_count
ENSG00000224702.1	RP11-38C18.2	0	0	0.343632	NA	NA	zero_count
ENSG00000224706.1	RPS17P13	0	0	0.343632	NA	NA	zero_count
ENSG00000224710.3	FAM90A8P	0	0	0.343632	NA	NA	zero_count
ENSG00000224711.1	RP5-988G17.1	0	0	0.343632	NA	NA	zero_count
ENSG00000224714.2	RP11-179K3.2	0	0	0.343632	NA	NA	zero_count
ENSG00000224718.1	RP11-222A5.1	0	0	0.343632	NA	NA	zero_count
ENSG00000224719.1	AC009237.6	0	0	0.343632	NA	NA	zero_count
ENSG00000224723.1	GUSBP10	0	0	0.343632	NA	NA	zero_count
ENSG00000224730.1	AC009892.10	0	0	0.343632	NA	NA	zero_count
ENSG00000224731.1	AC016716.2	0	0	0.343632	NA	NA	zero_count
ENSG00000224732.1	MAGEA7P	0	0	0.343632	NA	NA	zero_count
ENSG00000224733.1	RP1-86D1.5	0	0	0.343632	NA	NA	zero_count
ENSG00000224735.1	RP11-272G22.1	0	0	0.343632	NA	NA	zero_count
ENSG00000224739.2	AC016735.1	0	0	0.343632	NA	NA	zero_count
ENSG00000224746.1	AC015987.1	0	0	0.343632	NA	NA	zero_count
ENSG00000224747.1	AP001065.7	0	0	0.343632	NA	NA	zero_count
ENSG00000224750.2	RP11-94M14.2	0	0	0.343632	NA	NA	zero_count
ENSG00000224752.1	VN1R21P	0	0	0.343632	NA	NA	zero_count
ENSG00000224755.1	HMGN1P34	0	0	0.343632	NA	NA	zero_count
ENSG00000224758.1	RP13-137A17.5	0	0	0.343632	NA	NA	zero_count
ENSG00000224760.3	C1DP3	0	0	0.343632	NA	NA	zero_count
ENSG00000224762.1	CR769776.3	0	0	0.343632	NA	NA	zero_count
ENSG00000224765.1	RP1-137H15.2	0	0	0.343632	NA	NA	zero_count
ENSG00000224771.1	ATP2B2-IT2	0	0	0.343632	NA	NA	zero_count
ENSG00000224776.3	RP11-361A21.1	0	0	0.343632	NA	NA	zero_count
ENSG00000224777.3	OR4F2P	0	0	0.343632	NA	NA	zero_count
ENSG00000224778.1	CENPIP1	0	0	0.343632	NA	NA	zero_count
ENSG00000224783.1	MIPEPP2	0	0	0.343632	NA	NA	zero_count
ENSG00000224784.2	AL591704.7	0	0	0.343632	NA	NA	zero_count
ENSG00000224788.1	RP5-933E2.1	0	0	0.343632	NA	NA	zero_count
ENSG00000224792.2	RP11-314A5.3	0	0	0.343632	NA	NA	zero_count
ENSG00000224795.1	AP003039.3	0	0	0.343632	NA	NA	zero_count
ENSG00000224796.1	RPL32P1	0	0	0.343632	NA	NA	zero_count
ENSG00000224799.1	RP11-445O16.3	0	0	0.343632	NA	NA	zero_count
ENSG00000224804.4	AC004878.2	0	0	0.343632	NA	NA	zero_count
ENSG00000224808.1	SRGAP3-AS1	0	0	0.343632	NA	NA	zero_count
ENSG00000224809.2	BEND3P2	0	0	0.343632	NA	NA	zero_count
ENSG00000224814.1	AC114812.8	0	0	0.343632	NA	NA	zero_count
ENSG00000224815.3	RP11-307E17.9	0	0	0.343632	NA	NA	zero_count
ENSG00000224816.1	NAP1L4P2	0	0	0.343632	NA	NA	zero_count
ENSG00000224817.1	RP11-190J1.3	0	0	0.343632	NA	NA	zero_count
ENSG00000224819.1	AC093843.1	0	0	0.343632	NA	NA	zero_count
ENSG00000224822.1	THRB-IT1	0	0	0.343632	NA	NA	zero_count
ENSG00000224826.1	AC019109.1	0	0	0.343632	NA	NA	zero_count
ENSG00000224828.1	RP11-186G6.5	0	0	0.343632	NA	NA	zero_count
ENSG00000224830.2	OR2X1P	0	0	0.343632	NA	NA	zero_count
ENSG00000224832.1	AP000469.2	0	0	0.343632	NA	NA	zero_count
ENSG00000224836.1	RP11-341G2.3	0	0	0.343632	NA	NA	zero_count
ENSG00000224844.1	AC107079.1	0	0	0.343632	NA	NA	zero_count
ENSG00000224848.1	RP11-535M15.1	0	0	0.343632	NA	NA	zero_count
ENSG00000224849.2	RP1-104O17.1	0	0	0.343632	NA	NA	zero_count
ENSG00000224850.1	AC108051.3	0	0	0.343632	NA	NA	zero_count
ENSG00000224851.1	LINC00502	0	0	0.343632	NA	NA	zero_count
ENSG00000224852.1	MTND5P24	0	0	0.343632	NA	NA	zero_count
ENSG00000224853.1	LINC00393	0	0	0.343632	NA	NA	zero_count
ENSG00000224854.2	C9orf53	0	0	0.343632	NA	NA	zero_count
ENSG00000224855.1	OPA1-AS1	0	0	0.343632	NA	NA	zero_count
ENSG00000224857.1	RP11-344P13.1	0	0	0.343632	NA	NA	zero_count
ENSG00000224860.1	GXYLT1P2	0	0	0.343632	NA	NA	zero_count
ENSG00000224863.1	RP5-1109J22.2	0	0	0.343632	NA	NA	zero_count
ENSG00000224865.3	AC009518.4	0	0	0.343632	NA	NA	zero_count
ENSG00000224866.1	USP9YP25	0	0	0.343632	NA	NA	zero_count
ENSG00000224867.2	AC096644.1	0	0	0.343632	NA	NA	zero_count
ENSG00000224869.1	AC062016.1	0	0	0.343632	NA	NA	zero_count
ENSG00000224873.1	CDY13P	0	0	0.343632	NA	NA	zero_count
ENSG00000224876.1	RP11-49G10.3	0	0	0.343632	NA	NA	zero_count
ENSG00000224879.1	AC011754.1	0	0	0.343632	NA	NA	zero_count
ENSG00000224880.1	RP11-1217F2.7	0	0	0.343632	NA	NA	zero_count
ENSG00000224881.1	AC068279.3	0	0	0.343632	NA	NA	zero_count
ENSG00000224884.1	AC034187.2	0	0	0.343632	NA	NA	zero_count
ENSG00000224893.1	RP1-200K18.1	0	0	0.343632	NA	NA	zero_count
ENSG00000224896.2	SIGLEC30P	0	0	0.343632	NA	NA	zero_count
ENSG00000224899.1	RP11-3B12.5	0	0	0.343632	NA	NA	zero_count
ENSG00000224901.1	RP11-448G4.4	0	0	0.343632	NA	NA	zero_count
ENSG00000224902.5	GAGE12H	0	0	0.343632	NA	NA	zero_count
ENSG00000224906.2	RP1-102E24.9	0	0	0.343632	NA	NA	zero_count
ENSG00000224907.1	RP11-451M19.2	0	0	0.343632	NA	NA	zero_count
ENSG00000224917.1	AC016694.2	0	0	0.343632	NA	NA	zero_count
ENSG00000224918.1	AY269186.2	0	0	0.343632	NA	NA	zero_count
ENSG00000224919.1	RP11-144G6.4	0	0	0.343632	NA	NA	zero_count
ENSG00000224924.2	LINC00320	0	0	0.343632	NA	NA	zero_count
ENSG00000224927.2	NDUFA5P10	0	0	0.343632	NA	NA	zero_count
ENSG00000224928.2	KRT8P30	0	0	0.343632	NA	NA	zero_count
ENSG00000224930.2	LINC00162	0	0	0.343632	NA	NA	zero_count
ENSG00000224932.1	AC107399.2	0	0	0.343632	NA	NA	zero_count
ENSG00000224933.2	LINC01034	0	0	0.343632	NA	NA	zero_count
ENSG00000224935.1	RP11-74C3.1	0	0	0.343632	NA	NA	zero_count
ENSG00000224937.1	RP11-34H11.6	0	0	0.343632	NA	NA	zero_count
ENSG00000224943.1	RP11-180D21.3	0	0	0.343632	NA	NA	zero_count
ENSG00000224944.1	CASC6	0	0	0.343632	NA	NA	zero_count
ENSG00000224946.1	AC007312.3	0	0	0.343632	NA	NA	zero_count
ENSG00000224947.1	VN1R25P	0	0	0.343632	NA	NA	zero_count
ENSG00000224948.1	ATP5G1P8	0	0	0.343632	NA	NA	zero_count
ENSG00000224949.2	RP11-161N3.3	0	0	0.343632	NA	NA	zero_count
ENSG00000224955.1	RP11-32I2.1	0	0	0.343632	NA	NA	zero_count
ENSG00000224958.1	PGM5-AS1	0	0	0.343632	NA	NA	zero_count
ENSG00000224960.3	SMEK3P	0	0	0.343632	NA	NA	zero_count
ENSG00000224961.1	RP1-278O22.1	0	0	0.343632	NA	NA	zero_count
ENSG00000224963.2	U82695.9	0	0	0.343632	NA	NA	zero_count
ENSG00000224964.1	TRAPPC2P3	0	0	0.343632	NA	NA	zero_count
ENSG00000224966.4	TBC1D3P6	0	0	0.343632	NA	NA	zero_count
ENSG00000224970.1	RP11-114L10.2	0	0	0.343632	NA	NA	zero_count
ENSG00000224973.1	LARGE-AS1	0	0	0.343632	NA	NA	zero_count
ENSG00000224980.1	RP11-377K22.3	0	0	0.343632	NA	NA	zero_count
ENSG00000224987.1	RP1-191J18.65	0	0	0.343632	NA	NA	zero_count
ENSG00000224989.2	FAM41AY1	0	0	0.343632	NA	NA	zero_count
ENSG00000224995.1	RP5-991C6.3	0	0	0.343632	NA	NA	zero_count
ENSG00000225000.1	AC010082.2	0	0	0.343632	NA	NA	zero_count
ENSG00000225002.2	RP11-6F6.1	0	0	0.343632	NA	NA	zero_count
ENSG00000225003.1	OR51A5P	0	0	0.343632	NA	NA	zero_count
ENSG00000225006.1	RP11-669M2.1	0	0	0.343632	NA	NA	zero_count
ENSG00000225007.1	AC000067.1	0	0	0.343632	NA	NA	zero_count
ENSG00000225011.4	RP11-810H18.1	0	0	0.343632	NA	NA	zero_count
ENSG00000225012.1	RP13-348B13.2	0	0	0.343632	NA	NA	zero_count
ENSG00000225017.1	AP004289.1	0	0	0.343632	NA	NA	zero_count
ENSG00000225024.1	AC015977.5	0	0	0.343632	NA	NA	zero_count
ENSG00000225025.2	KIF4CP	0	0	0.343632	NA	NA	zero_count
ENSG00000225036.1	RP11-414B7.1	0	0	0.343632	NA	NA	zero_count
ENSG00000225037.1	EIF1AX-AS1	0	0	0.343632	NA	NA	zero_count
ENSG00000225044.1	RP11-204C23.1	0	0	0.343632	NA	NA	zero_count
ENSG00000225045.1	MTND5P27	0	0	0.343632	NA	NA	zero_count
ENSG00000225046.2	RP1-20I3.3	0	0	0.343632	NA	NA	zero_count
ENSG00000225049.1	AC068279.2	0	0	0.343632	NA	NA	zero_count
ENSG00000225050.1	RP11-349E4.1	0	0	0.343632	NA	NA	zero_count
ENSG00000225055.1	RP11-344N17.9	0	0	0.343632	NA	NA	zero_count
ENSG00000225058.1	RP11-132N15.1	0	0	0.343632	NA	NA	zero_count
ENSG00000225063.1	RP11-383G10.5	0	0	0.343632	NA	NA	zero_count
ENSG00000225066.1	RP1-272E8.1	0	0	0.343632	NA	NA	zero_count
ENSG00000225069.2	RP5-1025A1.2	0	0	0.343632	NA	NA	zero_count
ENSG00000225070.1	LL22NC03-23C6.13	0	0	0.343632	NA	NA	zero_count
ENSG00000225072.1	OR7E116P	0	0	0.343632	NA	NA	zero_count
ENSG00000225075.1	RP11-426L16.3	0	0	0.343632	NA	NA	zero_count
ENSG00000225076.1	WWC3-AS1	0	0	0.343632	NA	NA	zero_count
ENSG00000225078.2	RP11-123N4.4	0	0	0.343632	NA	NA	zero_count
ENSG00000225083.1	GRTP1-AS1	0	0	0.343632	NA	NA	zero_count
ENSG00000225085.1	RP11-15B24.1	0	0	0.343632	NA	NA	zero_count
ENSG00000225096.1	XXbac-BPG55C20.7	0	0	0.343632	NA	NA	zero_count
ENSG00000225098.1	BCRP1	0	0	0.343632	NA	NA	zero_count
ENSG00000225102.1	RP11-456H18.1	0	0	0.343632	NA	NA	zero_count
ENSG00000225105.2	LINC01076	0	0	0.343632	NA	NA	zero_count
ENSG00000225106.1	RP11-429E11.2	0	0	0.343632	NA	NA	zero_count
ENSG00000225112.1	RP11-295P9.6	0	0	0.343632	NA	NA	zero_count
ENSG00000225117.1	ARSDP1	0	0	0.343632	NA	NA	zero_count
ENSG00000225118.1	RP11-477L16.2	0	0	0.343632	NA	NA	zero_count
ENSG00000225121.2	EEF1B2P5	0	0	0.343632	NA	NA	zero_count
ENSG00000225122.1	RP11-408E1.1	0	0	0.343632	NA	NA	zero_count
ENSG00000225123.2	RP11-255A11.4	0	0	0.343632	NA	NA	zero_count
ENSG00000225125.2	RANP4	0	0	0.343632	NA	NA	zero_count
ENSG00000225126.1	RP4-549F15.1	0	0	0.343632	NA	NA	zero_count
ENSG00000225128.1	LINC00972	0	0	0.343632	NA	NA	zero_count
ENSG00000225136.1	PGBD4P5	0	0	0.343632	NA	NA	zero_count
ENSG00000225140.1	RP11-809C18.3	0	0	0.343632	NA	NA	zero_count
ENSG00000225144.2	AC018643.4	0	0	0.343632	NA	NA	zero_count
ENSG00000225146.1	AC073957.15	0	0	0.343632	NA	NA	zero_count
ENSG00000225148.1	RP5-899B16.2	0	0	0.343632	NA	NA	zero_count
ENSG00000225152.1	RP11-338O1.2	0	0	0.343632	NA	NA	zero_count
ENSG00000225154.2	RP11-184J23.2	0	0	0.343632	NA	NA	zero_count
ENSG00000225156.2	AC012354.6	0	0	0.343632	NA	NA	zero_count
ENSG00000225157.1	AC005779.1	0	0	0.343632	NA	NA	zero_count
ENSG00000225165.3	CTD-2538A21.1	0	0	0.343632	NA	NA	zero_count
ENSG00000225166.1	AC012462.2	0	0	0.343632	NA	NA	zero_count
ENSG00000225167.1	RP4-694A7.3	0	0	0.343632	NA	NA	zero_count
ENSG00000225170.2	RP5-828K20.1	0	0	0.343632	NA	NA	zero_count
ENSG00000225172.1	RP11-16L9.2	0	0	0.343632	NA	NA	zero_count
ENSG00000225175.1	RP11-795A2.2	0	0	0.343632	NA	NA	zero_count
ENSG00000225176.2	ATP5LP4	0	0	0.343632	NA	NA	zero_count
ENSG00000225179.1	LINC00457	0	0	0.343632	NA	NA	zero_count
ENSG00000225181.1	RP11-388K2.1	0	0	0.343632	NA	NA	zero_count
ENSG00000225189.1	REREP1Y	0	0	0.343632	NA	NA	zero_count
ENSG00000225191.1	RP11-97C18.1	0	0	0.343632	NA	NA	zero_count
ENSG00000225196.2	RP5-1118D24.2	0	0	0.343632	NA	NA	zero_count
ENSG00000225198.1	SSXP3	0	0	0.343632	NA	NA	zero_count
ENSG00000225203.2	TBC1D4-AS1	0	0	0.343632	NA	NA	zero_count
ENSG00000225208.1	RP11-107I14.2	0	0	0.343632	NA	NA	zero_count
ENSG00000225209.1	RP11-358M3.1	0	0	0.343632	NA	NA	zero_count
ENSG00000225212.3	AKR1B1P6	0	0	0.343632	NA	NA	zero_count
ENSG00000225214.1	AC079790.2	0	0	0.343632	NA	NA	zero_count
ENSG00000225216.2	AC007362.3	0	0	0.343632	NA	NA	zero_count
ENSG00000225221.1	PLA2G12AP2	0	0	0.343632	NA	NA	zero_count
ENSG00000225222.2	CHCHD4P5	0	0	0.343632	NA	NA	zero_count
ENSG00000225225.1	ARL2BPP10	0	0	0.343632	NA	NA	zero_count
ENSG00000225226.1	AC007250.4	0	0	0.343632	NA	NA	zero_count
ENSG00000225233.1	RP11-554K11.2	0	0	0.343632	NA	NA	zero_count
ENSG00000225234.1	TRAPPC12-AS1	0	0	0.343632	NA	NA	zero_count
ENSG00000225236.1	AP000936.5	0	0	0.343632	NA	NA	zero_count
ENSG00000225238.1	RP1-169I5.4	0	0	0.343632	NA	NA	zero_count
ENSG00000225239.1	RPL21P107	0	0	0.343632	NA	NA	zero_count
ENSG00000225240.1	AC117490.2	0	0	0.343632	NA	NA	zero_count
ENSG00000225242.2	COX6B1P7	0	0	0.343632	NA	NA	zero_count
ENSG00000225243.1	RP1-127D3.4	0	0	0.343632	NA	NA	zero_count
ENSG00000225244.3	RP11-220H4.2	0	0	0.343632	NA	NA	zero_count
ENSG00000225249.1	LINC00378	0	0	0.343632	NA	NA	zero_count
ENSG00000225251.1	RPL5P25	0	0	0.343632	NA	NA	zero_count
ENSG00000225253.1	AC011225.1	0	0	0.343632	NA	NA	zero_count
ENSG00000225255.2	LA16c-83F12.6	0	0	0.343632	NA	NA	zero_count
ENSG00000225256.1	TRAPPC2P5	0	0	0.343632	NA	NA	zero_count
ENSG00000225258.1	AC009478.1	0	0	0.343632	NA	NA	zero_count
ENSG00000225261.1	RP5-937E21.8	0	0	0.343632	NA	NA	zero_count
ENSG00000225263.1	PCDH9-AS3	0	0	0.343632	NA	NA	zero_count
ENSG00000225270.1	CICP12	0	0	0.343632	NA	NA	zero_count
ENSG00000225271.1	RP11-66N5.2	0	0	0.343632	NA	NA	zero_count
ENSG00000225275.4	NUP210P2	0	0	0.343632	NA	NA	zero_count
ENSG00000225276.1	MTND1P18	0	0	0.343632	NA	NA	zero_count
ENSG00000225279.1	RP11-536C5.2	0	0	0.343632	NA	NA	zero_count
ENSG00000225284.1	AC018693.6	0	0	0.343632	NA	NA	zero_count
ENSG00000225286.1	AC005105.2	0	0	0.343632	NA	NA	zero_count
ENSG00000225287.1	OFD1P13Y	0	0	0.343632	NA	NA	zero_count
ENSG00000225289.1	RPL29P29	0	0	0.343632	NA	NA	zero_count
ENSG00000225292.2	RP11-57H14.3	0	0	0.343632	NA	NA	zero_count
ENSG00000225293.1	ABCD1P4	0	0	0.343632	NA	NA	zero_count
ENSG00000225295.1	MTND4P4	0	0	0.343632	NA	NA	zero_count
ENSG00000225298.1	LINC00113	0	0	0.343632	NA	NA	zero_count
ENSG00000225299.1	RP11-344A5.1	0	0	0.343632	NA	NA	zero_count
ENSG00000225302.1	RP11-539I5.1	0	0	0.343632	NA	NA	zero_count
ENSG00000225303.2	RP11-512N4.2	0	0	0.343632	NA	NA	zero_count
ENSG00000225304.1	AC106901.1	0	0	0.343632	NA	NA	zero_count
ENSG00000225310.1	DNAJC19P4	0	0	0.343632	NA	NA	zero_count
ENSG00000225311.1	RP1-91J24.3	0	0	0.343632	NA	NA	zero_count
ENSG00000225313.2	RP11-415J8.3	0	0	0.343632	NA	NA	zero_count
ENSG00000225315.2	RP11-293P20.2	0	0	0.343632	NA	NA	zero_count
ENSG00000225316.1	LINC00350	0	0	0.343632	NA	NA	zero_count
ENSG00000225321.1	RP5-828K20.2	0	0	0.343632	NA	NA	zero_count
ENSG00000225322.1	RP11-472D17.1	0	0	0.343632	NA	NA	zero_count
ENSG00000225323.1	Z84721.4	0	0	0.343632	NA	NA	zero_count
ENSG00000225325.1	RP11-479J7.1	0	0	0.343632	NA	NA	zero_count
ENSG00000225326.1	USP9YP19	0	0	0.343632	NA	NA	zero_count
ENSG00000225327.3	USP17L3	0	0	0.343632	NA	NA	zero_count
ENSG00000225328.1	AC019100.3	0	0	0.343632	NA	NA	zero_count
ENSG00000225330.1	AF064860.5	0	0	0.343632	NA	NA	zero_count
ENSG00000225334.1	RP11-449J1.1	0	0	0.343632	NA	NA	zero_count
ENSG00000225336.2	HMGB3P1	0	0	0.343632	NA	NA	zero_count
ENSG00000225341.1	AC013269.4	0	0	0.343632	NA	NA	zero_count
ENSG00000225342.1	AC079630.4	0	0	0.343632	NA	NA	zero_count
ENSG00000225343.1	RPL21P66	0	0	0.343632	NA	NA	zero_count
ENSG00000225344.1	RP4-738P15.4	0	0	0.343632	NA	NA	zero_count
ENSG00000225350.1	FREM2-AS1	0	0	0.343632	NA	NA	zero_count
ENSG00000225352.1	RPL31P53	0	0	0.343632	NA	NA	zero_count
ENSG00000225354.1	RP11-400G3.3	0	0	0.343632	NA	NA	zero_count
ENSG00000225359.1	RP11-540K16.2	0	0	0.343632	NA	NA	zero_count
ENSG00000225360.1	RP11-149F8.4	0	0	0.343632	NA	NA	zero_count
ENSG00000225371.1	CICP8	0	0	0.343632	NA	NA	zero_count
ENSG00000225378.1	AC015977.6	0	0	0.343632	NA	NA	zero_count
ENSG00000225381.2	RPS5P7	0	0	0.343632	NA	NA	zero_count
ENSG00000225384.1	RP13-643D4.1	0	0	0.343632	NA	NA	zero_count
ENSG00000225385.3	RP11-350E12.4	0	0	0.343632	NA	NA	zero_count
ENSG00000225386.1	AC099754.1	0	0	0.343632	NA	NA	zero_count
ENSG00000225387.1	RP11-422P22.1	0	0	0.343632	NA	NA	zero_count
ENSG00000225394.1	AC106883.1	0	0	0.343632	NA	NA	zero_count
ENSG00000225396.1	RP11-69A21.2	0	0	0.343632	NA	NA	zero_count
ENSG00000225397.1	RP11-552J9.13	0	0	0.343632	NA	NA	zero_count
ENSG00000225400.1	RP11-1114A5.5	0	0	0.343632	NA	NA	zero_count
ENSG00000225406.1	AC080125.1	0	0	0.343632	NA	NA	zero_count
ENSG00000225407.3	CTD-2384B11.2	0	0	0.343632	NA	NA	zero_count
ENSG00000225410.1	AC107016.1	0	0	0.343632	NA	NA	zero_count
ENSG00000225413.2	AP000345.4	0	0	0.343632	NA	NA	zero_count
ENSG00000225415.1	RP3-509I19.1	0	0	0.343632	NA	NA	zero_count
ENSG00000225417.1	RP5-1178H5.2	0	0	0.343632	NA	NA	zero_count
ENSG00000225421.1	AC019330.1	0	0	0.343632	NA	NA	zero_count
ENSG00000225424.1	RP11-168C9.1	0	0	0.343632	NA	NA	zero_count
ENSG00000225427.1	LINC00331	0	0	0.343632	NA	NA	zero_count
ENSG00000225428.1	AC108479.1	0	0	0.343632	NA	NA	zero_count
ENSG00000225433.2	MTND1P12	0	0	0.343632	NA	NA	zero_count
ENSG00000225437.1	RP1-257A15.1	0	0	0.343632	NA	NA	zero_count
ENSG00000225438.1	KRT41P	0	0	0.343632	NA	NA	zero_count
ENSG00000225442.2	MPRIP-AS1	0	0	0.343632	NA	NA	zero_count
ENSG00000225443.1	AC004938.5	0	0	0.343632	NA	NA	zero_count
ENSG00000225444.1	AC087073.1	0	0	0.343632	NA	NA	zero_count
ENSG00000225448.1	AC009477.7	0	0	0.343632	NA	NA	zero_count
ENSG00000225451.1	RP11-340I6.5	0	0	0.343632	NA	NA	zero_count
ENSG00000225455.3	TPI1P4	0	0	0.343632	NA	NA	zero_count
ENSG00000225457.1	RP11-736E3.1	0	0	0.343632	NA	NA	zero_count
ENSG00000225458.1	RP5-1121H13.4	0	0	0.343632	NA	NA	zero_count
ENSG00000225460.1	RP13-93L13.1	0	0	0.343632	NA	NA	zero_count
ENSG00000225466.1	OFD1P10Y	0	0	0.343632	NA	NA	zero_count
ENSG00000225469.3	RP3-406C18.2	0	0	0.343632	NA	NA	zero_count
ENSG00000225472.1	RP11-120J1.1	0	0	0.343632	NA	NA	zero_count
ENSG00000225473.1	ATP13A4-AS1	0	0	0.343632	NA	NA	zero_count
ENSG00000225475.1	RP11-377K22.2	0	0	0.343632	NA	NA	zero_count
ENSG00000225477.2	CTD-2302A16.2	0	0	0.343632	NA	NA	zero_count
ENSG00000225478.2	RP1-8B22.2	0	0	0.343632	NA	NA	zero_count
ENSG00000225482.1	RP11-542E6.3	0	0	0.343632	NA	NA	zero_count
ENSG00000225483.1	RP11-38J22.2	0	0	0.343632	NA	NA	zero_count
ENSG00000225487.2	RP11-403P14.1	0	0	0.343632	NA	NA	zero_count
ENSG00000225488.1	RP11-760D2.1	0	0	0.343632	NA	NA	zero_count
ENSG00000225490.1	RP4-610C12.3	0	0	0.343632	NA	NA	zero_count
ENSG00000225491.1	UBE2Q2P4Y	0	0	0.343632	NA	NA	zero_count
ENSG00000225493.1	AC092619.1	0	0	0.343632	NA	NA	zero_count
ENSG00000225497.1	RP11-180I22.2	0	0	0.343632	NA	NA	zero_count
ENSG00000225501.1	SNRPFP3	0	0	0.343632	NA	NA	zero_count
ENSG00000225502.2	GAPDHP16	0	0	0.343632	NA	NA	zero_count
ENSG00000225505.1	RP11-330C7.3	0	0	0.343632	NA	NA	zero_count
ENSG00000225507.1	AC069282.6	0	0	0.343632	NA	NA	zero_count
ENSG00000225508.1	SSXP5	0	0	0.343632	NA	NA	zero_count
ENSG00000225516.2	AC006156.1	0	0	0.343632	NA	NA	zero_count
ENSG00000225520.1	TTTY16	0	0	0.343632	NA	NA	zero_count
ENSG00000225522.2	RP11-203F10.1	0	0	0.343632	NA	NA	zero_count
ENSG00000225523.2	IGKV6D-21	0	0	0.343632	NA	NA	zero_count
ENSG00000225528.1	RP3-370M22.8	0	0	0.343632	NA	NA	zero_count
ENSG00000225529.2	BX088645.3	0	0	0.343632	NA	NA	zero_count
ENSG00000225532.1	XX-C2158C6.3	0	0	0.343632	NA	NA	zero_count
ENSG00000225537.1	AC073325.1	0	0	0.343632	NA	NA	zero_count
ENSG00000225538.1	OR5BE1P	0	0	0.343632	NA	NA	zero_count
ENSG00000225539.1	AC018799.1	0	0	0.343632	NA	NA	zero_count
ENSG00000225545.1	RP11-545I10.2	0	0	0.343632	NA	NA	zero_count
ENSG00000225548.1	AC098973.2	0	0	0.343632	NA	NA	zero_count
ENSG00000225549.3	RP11-210H10__A.1	0	0	0.343632	NA	NA	zero_count
ENSG00000225551.1	RP11-19J3.5	0	0	0.343632	NA	NA	zero_count
ENSG00000225552.1	NAALADL2-AS1	0	0	0.343632	NA	NA	zero_count
ENSG00000225554.1	RP11-527D7.1	0	0	0.343632	NA	NA	zero_count
ENSG00000225557.1	Z95114.6	0	0	0.343632	NA	NA	zero_count
ENSG00000225559.1	AC083867.4	0	0	0.343632	NA	NA	zero_count
ENSG00000225560.2	FAM197Y8	0	0	0.343632	NA	NA	zero_count
ENSG00000225561.1	RP11-412H9.2	0	0	0.343632	NA	NA	zero_count
ENSG00000225563.1	AC006076.1	0	0	0.343632	NA	NA	zero_count
ENSG00000225570.1	AC013733.4	0	0	0.343632	NA	NA	zero_count
ENSG00000225581.3	TRIM53AP	0	0	0.343632	NA	NA	zero_count
ENSG00000225582.1	AC011193.1	0	0	0.343632	NA	NA	zero_count
ENSG00000225583.1	RP4-630C24.1	0	0	0.343632	NA	NA	zero_count
ENSG00000225585.1	IPPKP1	0	0	0.343632	NA	NA	zero_count
ENSG00000225588.2	AC096669.1	0	0	0.343632	NA	NA	zero_count
ENSG00000225594.1	AC098826.4	0	0	0.343632	NA	NA	zero_count
ENSG00000225597.4	FAM74A1	0	0	0.343632	NA	NA	zero_count
ENSG00000225598.1	RP11-339D23.1	0	0	0.343632	NA	NA	zero_count
ENSG00000225602.1	MTOR-AS1	0	0	0.343632	NA	NA	zero_count
ENSG00000225605.1	RP11-550H2.1	0	0	0.343632	NA	NA	zero_count
ENSG00000225609.1	CDY20P	0	0	0.343632	NA	NA	zero_count
ENSG00000225610.1	AC007679.3	0	0	0.343632	NA	NA	zero_count
ENSG00000225612.1	AC099552.2	0	0	0.343632	NA	NA	zero_count
ENSG00000225613.2	MIR133BHG	0	0	0.343632	NA	NA	zero_count
ENSG00000225615.1	RBMY2UP	0	0	0.343632	NA	NA	zero_count
ENSG00000225616.2	RP4-604A21.1	0	0	0.343632	NA	NA	zero_count
ENSG00000225619.1	AC009232.2	0	0	0.343632	NA	NA	zero_count
ENSG00000225620.1	RP11-569A11.2	0	0	0.343632	NA	NA	zero_count
ENSG00000225622.1	PPIAP17	0	0	0.343632	NA	NA	zero_count
ENSG00000225623.1	AGBL4-IT1	0	0	0.343632	NA	NA	zero_count
ENSG00000225624.1	TBL1YP1	0	0	0.343632	NA	NA	zero_count
ENSG00000225636.1	HNRNPA3P15	0	0	0.343632	NA	NA	zero_count
ENSG00000225638.1	PABPC1P12	0	0	0.343632	NA	NA	zero_count
ENSG00000225639.1	PGAM1P2	0	0	0.343632	NA	NA	zero_count
ENSG00000225640.1	RP5-1022P6.4	0	0	0.343632	NA	NA	zero_count
ENSG00000225642.1	SNRPEP5	0	0	0.343632	NA	NA	zero_count
ENSG00000225644.1	RPL35AP4	0	0	0.343632	NA	NA	zero_count
ENSG00000225646.1	AC015815.7	0	0	0.343632	NA	NA	zero_count
ENSG00000225652.1	RP11-619F23.2	0	0	0.343632	NA	NA	zero_count
ENSG00000225653.1	RNF19BPY	0	0	0.343632	NA	NA	zero_count
ENSG00000225657.2	RP5-843L14.1	0	0	0.343632	NA	NA	zero_count
ENSG00000225658.1	TAF13P2	0	0	0.343632	NA	NA	zero_count
ENSG00000225661.2	RPL14P5	0	0	0.343632	NA	NA	zero_count
ENSG00000225662.2	RP11-1036F1.1	0	0	0.343632	NA	NA	zero_count
ENSG00000225664.3	YWHAZP8	0	0	0.343632	NA	NA	zero_count
ENSG00000225669.1	AC068535.5	0	0	0.343632	NA	NA	zero_count
ENSG00000225672.1	CCNT2P1	0	0	0.343632	NA	NA	zero_count
ENSG00000225676.1	RP3-438O4.4	0	0	0.343632	NA	NA	zero_count
ENSG00000225679.1	RP11-216M21.6	0	0	0.343632	NA	NA	zero_count
ENSG00000225680.1	AL163953.2	0	0	0.343632	NA	NA	zero_count
ENSG00000225683.1	AL078585.1	0	0	0.343632	NA	NA	zero_count
ENSG00000225685.1	TSPY5P	0	0	0.343632	NA	NA	zero_count
ENSG00000225689.1	RP1-30E17.2	0	0	0.343632	NA	NA	zero_count
ENSG00000225690.1	TREML5P	0	0	0.343632	NA	NA	zero_count
ENSG00000225698.2	IGHV3-72	0	0	0.343632	NA	NA	zero_count
ENSG00000225701.1	EIF4A1P13	0	0	0.343632	NA	NA	zero_count
ENSG00000225703.1	AC005522.7	0	0	0.343632	NA	NA	zero_count
ENSG00000225705.2	AC004899.3	0	0	0.343632	NA	NA	zero_count
ENSG00000225706.1	RP11-75C9.1	0	0	0.343632	NA	NA	zero_count
ENSG00000225708.2	RP13-379L11.1	0	0	0.343632	NA	NA	zero_count
ENSG00000225710.1	RP5-875O13.6	0	0	0.343632	NA	NA	zero_count
ENSG00000225711.1	RP11-345I18.4	0	0	0.343632	NA	NA	zero_count
ENSG00000225712.1	ATP5G2P1	0	0	0.343632	NA	NA	zero_count
ENSG00000225713.4	RPL30P1	0	0	0.343632	NA	NA	zero_count
ENSG00000225716.1	TCEB1P13	0	0	0.343632	NA	NA	zero_count
ENSG00000225718.1	RP11-3P22.2	0	0	0.343632	NA	NA	zero_count
ENSG00000225719.2	NMNAT1P2	0	0	0.343632	NA	NA	zero_count
ENSG00000225722.1	RP11-706O15.8	0	0	0.343632	NA	NA	zero_count
ENSG00000225723.1	MTND6P15	0	0	0.343632	NA	NA	zero_count
ENSG00000225727.2	RP11-71C5.2	0	0	0.343632	NA	NA	zero_count
ENSG00000225728.2	RP6-191P20.3	0	0	0.343632	NA	NA	zero_count
ENSG00000225730.1	RP3-365O12.2	0	0	0.343632	NA	NA	zero_count
ENSG00000225731.1	AP001627.1	0	0	0.343632	NA	NA	zero_count
ENSG00000225735.1	NEK4P1	0	0	0.343632	NA	NA	zero_count
ENSG00000225738.2	NRG3-AS1	0	0	0.343632	NA	NA	zero_count
ENSG00000225740.1	TCEB1P6	0	0	0.343632	NA	NA	zero_count
ENSG00000225741.1	LL22NC03-88E1.17	0	0	0.343632	NA	NA	zero_count
ENSG00000225742.1	RP11-513G11.4	0	0	0.343632	NA	NA	zero_count
ENSG00000225744.1	AC017002.4	0	0	0.343632	NA	NA	zero_count
ENSG00000225751.2	AC087501.1	0	0	0.343632	NA	NA	zero_count
ENSG00000225752.1	RP1-45I4.2	0	0	0.343632	NA	NA	zero_count
ENSG00000225755.2	RP11-267N12.2	0	0	0.343632	NA	NA	zero_count
ENSG00000225758.1	RPS17P17	0	0	0.343632	NA	NA	zero_count
ENSG00000225759.1	LINC00489	0	0	0.343632	NA	NA	zero_count
ENSG00000225765.1	AC068535.3	0	0	0.343632	NA	NA	zero_count
ENSG00000225767.1	RP5-850O15.3	0	0	0.343632	NA	NA	zero_count
ENSG00000225768.1	RP11-127O4.3	0	0	0.343632	NA	NA	zero_count
ENSG00000225769.1	CROCCP1	0	0	0.343632	NA	NA	zero_count
ENSG00000225775.1	RP11-354I10.1	0	0	0.343632	NA	NA	zero_count
ENSG00000225777.1	DDX39AP1	0	0	0.343632	NA	NA	zero_count
ENSG00000225781.1	OR6V1	0	0	0.343632	NA	NA	zero_count
ENSG00000225782.1	RP11-322F10.2	0	0	0.343632	NA	NA	zero_count
ENSG00000225785.1	RP4-583K8.1	0	0	0.343632	NA	NA	zero_count
ENSG00000225786.2	AL590639.1	0	0	0.343632	NA	NA	zero_count
ENSG00000225790.1	RP11-2L8.1	0	0	0.343632	NA	NA	zero_count
ENSG00000225794.1	AC073321.4	0	0	0.343632	NA	NA	zero_count
ENSG00000225795.1	RP11-395G17.1	0	0	0.343632	NA	NA	zero_count
ENSG00000225797.2	UBDP1	0	0	0.343632	NA	NA	zero_count
ENSG00000225798.1	AC025918.2	0	0	0.343632	NA	NA	zero_count
ENSG00000225802.3	RP11-1036E20.10	0	0	0.343632	NA	NA	zero_count
ENSG00000225803.1	MRPS11P1	0	0	0.343632	NA	NA	zero_count
ENSG00000225805.3	CTD-2313N18.7	0	0	0.343632	NA	NA	zero_count
ENSG00000225807.1	RP11-44M6.1	0	0	0.343632	NA	NA	zero_count
ENSG00000225809.1	RBMY2KP	0	0	0.343632	NA	NA	zero_count
ENSG00000225811.1	RP11-547I7.1	0	0	0.343632	NA	NA	zero_count
ENSG00000225814.1	GRPEL2P2	0	0	0.343632	NA	NA	zero_count
ENSG00000225815.2	AC092669.6	0	0	0.343632	NA	NA	zero_count
ENSG00000225816.1	AC006045.3	0	0	0.343632	NA	NA	zero_count
ENSG00000225818.1	AC118653.2	0	0	0.343632	NA	NA	zero_count
ENSG00000225819.1	AC013269.3	0	0	0.343632	NA	NA	zero_count
ENSG00000225823.1	RPL7P45	0	0	0.343632	NA	NA	zero_count
ENSG00000225825.1	IGHD6-25	0	0	0.343632	NA	NA	zero_count
ENSG00000225826.1	LINC00626	0	0	0.343632	NA	NA	zero_count
ENSG00000225827.1	SFTPA3P	0	0	0.343632	NA	NA	zero_count
ENSG00000225831.1	RPS18P1	0	0	0.343632	NA	NA	zero_count
ENSG00000225832.1	RP3-348I23.3	0	0	0.343632	NA	NA	zero_count
ENSG00000225833.1	GS1-594A7.3	0	0	0.343632	NA	NA	zero_count
ENSG00000225836.1	RP11-80H5.6	0	0	0.343632	NA	NA	zero_count
ENSG00000225839.2	TRMT2B-AS1	0	0	0.343632	NA	NA	zero_count
ENSG00000225842.1	AC139712.1	0	0	0.343632	NA	NA	zero_count
ENSG00000225846.4	RP11-630D6.1	0	0	0.343632	NA	NA	zero_count
ENSG00000225849.1	MKRN7P	0	0	0.343632	NA	NA	zero_count
ENSG00000225851.1	HLA-S	0	0	0.343632	NA	NA	zero_count
ENSG00000225854.2	RP11-569G9.7	0	0	0.343632	NA	NA	zero_count
ENSG00000225856.2	PCNPP2	0	0	0.343632	NA	NA	zero_count
ENSG00000225858.1	RP1-172N19.3	0	0	0.343632	NA	NA	zero_count
ENSG00000225867.1	RP5-1177I5.3	0	0	0.343632	NA	NA	zero_count
ENSG00000225868.2	AC016582.2	0	0	0.343632	NA	NA	zero_count
ENSG00000225869.4	CTB-70D19.1	0	0	0.343632	NA	NA	zero_count
ENSG00000225870.1	LINC00368	0	0	0.343632	NA	NA	zero_count
ENSG00000225877.1	AC004603.4	0	0	0.343632	NA	NA	zero_count
ENSG00000225878.1	SERBP1P2	0	0	0.343632	NA	NA	zero_count
ENSG00000225879.1	RP3-495K2.3	0	0	0.343632	NA	NA	zero_count
ENSG00000225881.1	AC009365.4	0	0	0.343632	NA	NA	zero_count
ENSG00000225882.1	RP3-410B11.1	0	0	0.343632	NA	NA	zero_count
ENSG00000225884.2	AC098872.3	0	0	0.343632	NA	NA	zero_count
ENSG00000225895.1	TRAPPC2P8	0	0	0.343632	NA	NA	zero_count
ENSG00000225896.1	AC007742.3	0	0	0.343632	NA	NA	zero_count
ENSG00000225903.1	RP1-144F13.3	0	0	0.343632	NA	NA	zero_count
ENSG00000225904.1	MORF4L1P7	0	0	0.343632	NA	NA	zero_count
ENSG00000225906.1	AP000949.1	0	0	0.343632	NA	NA	zero_count
ENSG00000225911.1	AC009310.1	0	0	0.343632	NA	NA	zero_count
ENSG00000225913.2	RP11-57C13.6	0	0	0.343632	NA	NA	zero_count
ENSG00000225916.1	AC007879.4	0	0	0.343632	NA	NA	zero_count
ENSG00000225919.1	RP11-66A2.1	0	0	0.343632	NA	NA	zero_count
ENSG00000225920.2	RIMKLBP2	0	0	0.343632	NA	NA	zero_count
ENSG00000225923.1	RP4-736I12.1	0	0	0.343632	NA	NA	zero_count
ENSG00000225924.1	RP1-111D6.2	0	0	0.343632	NA	NA	zero_count
ENSG00000225928.2	CACYBPP1	0	0	0.343632	NA	NA	zero_count
ENSG00000225934.2	RP4-566D2.1	0	0	0.343632	NA	NA	zero_count
ENSG00000225935.1	BANF1P5	0	0	0.343632	NA	NA	zero_count
ENSG00000225936.1	RP11-501J20.5	0	0	0.343632	NA	NA	zero_count
ENSG00000225938.1	RP4-575N6.4	0	0	0.343632	NA	NA	zero_count
ENSG00000225940.1	AC022431.2	0	0	0.343632	NA	NA	zero_count
ENSG00000225942.1	AC093326.2	0	0	0.343632	NA	NA	zero_count
ENSG00000225943.1	AC016907.2	0	0	0.343632	NA	NA	zero_count
ENSG00000225944.1	RIOK3P1	0	0	0.343632	NA	NA	zero_count
ENSG00000225947.1	RP11-313E4.1	0	0	0.343632	NA	NA	zero_count
ENSG00000225949.1	RP3-358H7.1	0	0	0.343632	NA	NA	zero_count
ENSG00000225951.1	RP11-339B21.9	0	0	0.343632	NA	NA	zero_count
ENSG00000225952.1	RP11-69E9.1	0	0	0.343632	NA	NA	zero_count
ENSG00000225956.1	RP5-1077I2.3	0	0	0.343632	NA	NA	zero_count
ENSG00000225957.1	CTD-2267G17.2	0	0	0.343632	NA	NA	zero_count
ENSG00000225959.1	MTND4P3	0	0	0.343632	NA	NA	zero_count
ENSG00000225960.1	RP11-360A18.1	0	0	0.343632	NA	NA	zero_count
ENSG00000225962.1	RP11-459A10.2	0	0	0.343632	NA	NA	zero_count
ENSG00000225965.1	RP11-508N22.6	0	0	0.343632	NA	NA	zero_count
ENSG00000225970.1	RP3-526F5.2	0	0	0.343632	NA	NA	zero_count
ENSG00000225974.1	AC005550.5	0	0	0.343632	NA	NA	zero_count
ENSG00000225980.2	OR7E19P	0	0	0.343632	NA	NA	zero_count
ENSG00000225984.1	HMGB1P26	0	0	0.343632	NA	NA	zero_count
ENSG00000225986.1	RP3-340N1.5	0	0	0.343632	NA	NA	zero_count
ENSG00000225990.2	SNRPEP7	0	0	0.343632	NA	NA	zero_count
ENSG00000225995.1	ATP5A1P9	0	0	0.343632	NA	NA	zero_count
ENSG00000225997.1	OR4A8P	0	0	0.343632	NA	NA	zero_count
ENSG00000225999.1	NDUFA12P1	0	0	0.343632	NA	NA	zero_count
ENSG00000226005.3	RP11-464C19.3	0	0	0.343632	NA	NA	zero_count
ENSG00000226008.1	AC073135.7	0	0	0.343632	NA	NA	zero_count
ENSG00000226011.1	OFD1P1Y	0	0	0.343632	NA	NA	zero_count
ENSG00000226013.1	MRPS18BP1	0	0	0.343632	NA	NA	zero_count
ENSG00000226014.1	RP11-467I20.4	0	0	0.343632	NA	NA	zero_count
ENSG00000226016.1	RPL36AP55	0	0	0.343632	NA	NA	zero_count
ENSG00000226017.2	PRICKLE2-AS3	0	0	0.343632	NA	NA	zero_count
ENSG00000226020.4	CDK2AP2P3	0	0	0.343632	NA	NA	zero_count
ENSG00000226022.1	AC026167.1	0	0	0.343632	NA	NA	zero_count
ENSG00000226023.2	CT47A6	0	0	0.343632	NA	NA	zero_count
ENSG00000226024.1	COX5BP7	0	0	0.343632	NA	NA	zero_count
ENSG00000226025.5	LGALS17A	0	0	0.343632	NA	NA	zero_count
ENSG00000226031.1	FGF13-AS1	0	0	0.343632	NA	NA	zero_count
ENSG00000226037.1	LINC01040	0	0	0.343632	NA	NA	zero_count
ENSG00000226038.4	PPIAP21	0	0	0.343632	NA	NA	zero_count
ENSG00000226040.2	AC005740.3	0	0	0.343632	NA	NA	zero_count
ENSG00000226041.1	AC010745.1	0	0	0.343632	NA	NA	zero_count
ENSG00000226042.1	CDY10P	0	0	0.343632	NA	NA	zero_count
ENSG00000226043.1	AP000705.7	0	0	0.343632	NA	NA	zero_count
ENSG00000226044.1	RP11-463P17.1	0	0	0.343632	NA	NA	zero_count
ENSG00000226046.1	AC007316.3	0	0	0.343632	NA	NA	zero_count
ENSG00000226047.1	RP11-196I18.4	0	0	0.343632	NA	NA	zero_count
ENSG00000226057.2	PHF2P2	0	0	0.343632	NA	NA	zero_count
ENSG00000226058.1	AC092570.1	0	0	0.343632	NA	NA	zero_count
ENSG00000226061.1	PCMTD1P1	0	0	0.343632	NA	NA	zero_count
ENSG00000226063.1	AC009531.2	0	0	0.343632	NA	NA	zero_count
ENSG00000226064.1	PGBD4P6	0	0	0.343632	NA	NA	zero_count
ENSG00000226065.1	AC108938.2	0	0	0.343632	NA	NA	zero_count
ENSG00000226066.1	AC009541.1	0	0	0.343632	NA	NA	zero_count
ENSG00000226070.1	RP11-552E20.4	0	0	0.343632	NA	NA	zero_count
ENSG00000226075.2	PHKG1P1	0	0	0.343632	NA	NA	zero_count
ENSG00000226078.1	RP11-205K6.2	0	0	0.343632	NA	NA	zero_count
ENSG00000226079.1	RP3-399L15.2	0	0	0.343632	NA	NA	zero_count
ENSG00000226080.1	RP11-345J13.1	0	0	0.343632	NA	NA	zero_count
ENSG00000226082.2	RP11-24H1.1	0	0	0.343632	NA	NA	zero_count
ENSG00000226083.1	SLC39A12-AS1	0	0	0.343632	NA	NA	zero_count
ENSG00000226087.1	AC106869.2	0	0	0.343632	NA	NA	zero_count
ENSG00000226088.1	RP11-180O5.2	0	0	0.343632	NA	NA	zero_count
ENSG00000226092.4	RBMY2AP	0	0	0.343632	NA	NA	zero_count
ENSG00000226093.1	RPS28P8	0	0	0.343632	NA	NA	zero_count
ENSG00000226096.1	AC087499.9	0	0	0.343632	NA	NA	zero_count
ENSG00000226101.1	AC007461.2	0	0	0.343632	NA	NA	zero_count
ENSG00000226104.1	AC011475.1	0	0	0.343632	NA	NA	zero_count
ENSG00000226108.2	RP11-104G3.5	0	0	0.343632	NA	NA	zero_count
ENSG00000226110.2	RP11-272G22.2	0	0	0.343632	NA	NA	zero_count
ENSG00000226112.1	FCF1P4	0	0	0.343632	NA	NA	zero_count
ENSG00000226113.1	RP11-672F9.1	0	0	0.343632	NA	NA	zero_count
ENSG00000226114.1	AC111200.8	0	0	0.343632	NA	NA	zero_count
ENSG00000226115.1	AP001476.3	0	0	0.343632	NA	NA	zero_count
ENSG00000226116.1	USP9YP6	0	0	0.343632	NA	NA	zero_count
ENSG00000226117.1	AC079199.2	0	0	0.343632	NA	NA	zero_count
ENSG00000226119.1	RP1-197J16.2	0	0	0.343632	NA	NA	zero_count
ENSG00000226128.1	RPL26P9	0	0	0.343632	NA	NA	zero_count
ENSG00000226130.1	AC013248.2	0	0	0.343632	NA	NA	zero_count
ENSG00000226133.1	RP4-683M8.2	0	0	0.343632	NA	NA	zero_count
ENSG00000226134.1	RP11-120E13.1	0	0	0.343632	NA	NA	zero_count
ENSG00000226140.1	RP11-461K13.1	0	0	0.343632	NA	NA	zero_count
ENSG00000226141.1	AF277315.13	0	0	0.343632	NA	NA	zero_count
ENSG00000226143.1	RP1-138B7.5	0	0	0.343632	NA	NA	zero_count
ENSG00000226145.3	AC022596.6	0	0	0.343632	NA	NA	zero_count
ENSG00000226153.1	RP3-389A20.5	0	0	0.343632	NA	NA	zero_count
ENSG00000226155.1	AC124944.3	0	0	0.343632	NA	NA	zero_count
ENSG00000226156.1	RPL23AP76	0	0	0.343632	NA	NA	zero_count
ENSG00000226157.1	OR52E3P	0	0	0.343632	NA	NA	zero_count
ENSG00000226159.1	RP11-478K7.2	0	0	0.343632	NA	NA	zero_count
ENSG00000226163.1	RP11-167P22.3	0	0	0.343632	NA	NA	zero_count
ENSG00000226164.2	FGFR3P6	0	0	0.343632	NA	NA	zero_count
ENSG00000226166.2	RP11-474O21.2	0	0	0.343632	NA	NA	zero_count
ENSG00000226169.1	RP11-375H17.1	0	0	0.343632	NA	NA	zero_count
ENSG00000226170.1	U82671.12	0	0	0.343632	NA	NA	zero_count
ENSG00000226181.1	RP1-92C8.3	0	0	0.343632	NA	NA	zero_count
ENSG00000226183.1	RANP7	0	0	0.343632	NA	NA	zero_count
ENSG00000226185.1	TRIM64FP	0	0	0.343632	NA	NA	zero_count
ENSG00000226191.3	RP11-438H8.8	0	0	0.343632	NA	NA	zero_count
ENSG00000226193.1	RP3-398G3.5	0	0	0.343632	NA	NA	zero_count
ENSG00000226194.1	RP1-137D17.1	0	0	0.343632	NA	NA	zero_count
ENSG00000226197.2	RP11-536O18.1	0	0	0.343632	NA	NA	zero_count
ENSG00000226199.1	RP11-12D5.2	0	0	0.343632	NA	NA	zero_count
ENSG00000226202.2	RP11-328D5.1	0	0	0.343632	NA	NA	zero_count
ENSG00000226204.1	AL157359.3	0	0	0.343632	NA	NA	zero_count
ENSG00000226205.1	AC007790.4	0	0	0.343632	NA	NA	zero_count
ENSG00000226206.1	RP5-1050E16.2	0	0	0.343632	NA	NA	zero_count
ENSG00000226207.1	RP1-104O17.3	0	0	0.343632	NA	NA	zero_count
ENSG00000226209.1	AL138764.1	0	0	0.343632	NA	NA	zero_count
ENSG00000226211.1	RP11-453O22.1	0	0	0.343632	NA	NA	zero_count
ENSG00000226213.1	UBQLN4P2	0	0	0.343632	NA	NA	zero_count
ENSG00000226217.1	RPL19P1	0	0	0.343632	NA	NA	zero_count
ENSG00000226218.1	AC079163.1	0	0	0.343632	NA	NA	zero_count
ENSG00000226222.3	RP11-753E22.3	0	0	0.343632	NA	NA	zero_count
ENSG00000226223.1	TSPY16P	0	0	0.343632	NA	NA	zero_count
ENSG00000226226.1	SLMO2P1	0	0	0.343632	NA	NA	zero_count
ENSG00000226229.2	RPLP0P1	0	0	0.343632	NA	NA	zero_count
ENSG00000226233.1	RP1-151B14.9	0	0	0.343632	NA	NA	zero_count
ENSG00000226234.2	KRT18P24	0	0	0.343632	NA	NA	zero_count
ENSG00000226240.1	LINC00381	0	0	0.343632	NA	NA	zero_count
ENSG00000226242.1	RPS17P8	0	0	0.343632	NA	NA	zero_count
ENSG00000226245.1	ZNF32-AS1	0	0	0.343632	NA	NA	zero_count
ENSG00000226247.1	AC005034.3	0	0	0.343632	NA	NA	zero_count
ENSG00000226249.1	RP11-307P5.2	0	0	0.343632	NA	NA	zero_count
ENSG00000226250.1	LINC00408	0	0	0.343632	NA	NA	zero_count
ENSG00000226255.1	UBE2V2P1	0	0	0.343632	NA	NA	zero_count
ENSG00000226258.2	GRM7-AS3	0	0	0.343632	NA	NA	zero_count
ENSG00000226261.1	AC064836.3	0	0	0.343632	NA	NA	zero_count
ENSG00000226262.1	PHKBP1	0	0	0.343632	NA	NA	zero_count
ENSG00000226270.3	ZNF736P2Y	0	0	0.343632	NA	NA	zero_count
ENSG00000226273.2	AC079305.5	0	0	0.343632	NA	NA	zero_count
ENSG00000226276.1	AC093382.1	0	0	0.343632	NA	NA	zero_count
ENSG00000226277.1	AC105393.2	0	0	0.343632	NA	NA	zero_count
ENSG00000226285.1	AC091813.2	0	0	0.343632	NA	NA	zero_count
ENSG00000226286.1	RP1-163G9.2	0	0	0.343632	NA	NA	zero_count
ENSG00000226288.1	OR52I2	0	0	0.343632	NA	NA	zero_count
ENSG00000226291.1	AC091729.8	0	0	0.343632	NA	NA	zero_count
ENSG00000226296.1	RP11-71J2.1	0	0	0.343632	NA	NA	zero_count
ENSG00000226297.1	AC007677.2	0	0	0.343632	NA	NA	zero_count
ENSG00000226299.2	RP6-29D12.4	0	0	0.343632	NA	NA	zero_count
ENSG00000226301.3	PDCL3P1	0	0	0.343632	NA	NA	zero_count
ENSG00000226302.1	RP11-528N21.1	0	0	0.343632	NA	NA	zero_count
ENSG00000226304.1	RP11-435M3.2	0	0	0.343632	NA	NA	zero_count
ENSG00000226306.6	NPY6R	0	0	0.343632	NA	NA	zero_count
ENSG00000226307.1	HNRNPDLP1	0	0	0.343632	NA	NA	zero_count
ENSG00000226313.1	RP11-585K14.2	0	0	0.343632	NA	NA	zero_count
ENSG00000226320.1	AC018359.1	0	0	0.343632	NA	NA	zero_count
ENSG00000226323.1	AC006150.1	0	0	0.343632	NA	NA	zero_count
ENSG00000226324.1	RP11-115M14.1	0	0	0.343632	NA	NA	zero_count
ENSG00000226330.1	RP11-739N20.2	0	0	0.343632	NA	NA	zero_count
ENSG00000226331.1	AC009302.4	0	0	0.343632	NA	NA	zero_count
ENSG00000226335.2	XXyac-YX155B6.6	0	0	0.343632	NA	NA	zero_count
ENSG00000226336.2	MRPS16P3	0	0	0.343632	NA	NA	zero_count
ENSG00000226337.3	RP11-274B18.4	0	0	0.343632	NA	NA	zero_count
ENSG00000226339.1	RPS26P56	0	0	0.343632	NA	NA	zero_count
ENSG00000226341.1	AC062016.2	0	0	0.343632	NA	NA	zero_count
ENSG00000226345.1	AC083822.2	0	0	0.343632	NA	NA	zero_count
ENSG00000226353.1	TAF9P1	0	0	0.343632	NA	NA	zero_count
ENSG00000226355.1	RP11-65J3.2	0	0	0.343632	NA	NA	zero_count
ENSG00000226358.1	KRT8P38	0	0	0.343632	NA	NA	zero_count
ENSG00000226362.2	FAM41AY2	0	0	0.343632	NA	NA	zero_count
ENSG00000226366.1	AC097463.1	0	0	0.343632	NA	NA	zero_count
ENSG00000226367.1	ST7-AS2	0	0	0.343632	NA	NA	zero_count
ENSG00000226368.1	BX088645.2	0	0	0.343632	NA	NA	zero_count
ENSG00000226369.1	USP9YP11	0	0	0.343632	NA	NA	zero_count
ENSG00000226370.1	LINC00375	0	0	0.343632	NA	NA	zero_count
ENSG00000226372.1	DCAF8L1	0	0	0.343632	NA	NA	zero_count
ENSG00000226374.1	RP13-614K11.2	0	0	0.343632	NA	NA	zero_count
ENSG00000226375.1	RP3-395P12.2	0	0	0.343632	NA	NA	zero_count
ENSG00000226376.1	RP11-29B9.1	0	0	0.343632	NA	NA	zero_count
ENSG00000226377.1	AC084809.2	0	0	0.343632	NA	NA	zero_count
ENSG00000226387.2	SORCS3-AS1	0	0	0.343632	NA	NA	zero_count
ENSG00000226388.1	ELL2P4	0	0	0.343632	NA	NA	zero_count
ENSG00000226392.1	RP4-736H5.1	0	0	0.343632	NA	NA	zero_count
ENSG00000226393.1	IFNA20P	0	0	0.343632	NA	NA	zero_count
ENSG00000226394.2	RP11-413E1.2	0	0	0.343632	NA	NA	zero_count
ENSG00000226395.1	RP11-218D6.3	0	0	0.343632	NA	NA	zero_count
ENSG00000226398.1	AC013480.2	0	0	0.343632	NA	NA	zero_count
ENSG00000226401.3	RP5-965K10.3	0	0	0.343632	NA	NA	zero_count
ENSG00000226405.1	RP5-984P4.1	0	0	0.343632	NA	NA	zero_count
ENSG00000226407.1	RPL23P11	0	0	0.343632	NA	NA	zero_count
ENSG00000226411.1	CTD-2526L21.2	0	0	0.343632	NA	NA	zero_count
ENSG00000226412.1	RP11-476F14.1	0	0	0.343632	NA	NA	zero_count
ENSG00000226413.2	OR8T1P	0	0	0.343632	NA	NA	zero_count
ENSG00000226414.1	RP11-375A20.1	0	0	0.343632	NA	NA	zero_count
ENSG00000226416.1	MRPL23-AS1	0	0	0.343632	NA	NA	zero_count
ENSG00000226420.1	IGLV3-4	0	0	0.343632	NA	NA	zero_count
ENSG00000226423.1	AC093642.4	0	0	0.343632	NA	NA	zero_count
ENSG00000226425.1	RP11-348J12.2	0	0	0.343632	NA	NA	zero_count
ENSG00000226426.1	RP11-174J11.1	0	0	0.343632	NA	NA	zero_count
ENSG00000226429.2	RP11-111F5.6	0	0	0.343632	NA	NA	zero_count
ENSG00000226430.3	USP17L7	0	0	0.343632	NA	NA	zero_count
ENSG00000226431.1	RP11-416N2.3	0	0	0.343632	NA	NA	zero_count
ENSG00000226433.1	AP000290.7	0	0	0.343632	NA	NA	zero_count
ENSG00000226434.1	RP11-1L9.1	0	0	0.343632	NA	NA	zero_count
ENSG00000226438.1	RP11-420K8.1	0	0	0.343632	NA	NA	zero_count
ENSG00000226441.2	PLCL2-AS1	0	0	0.343632	NA	NA	zero_count
ENSG00000226442.2	AC006037.2	0	0	0.343632	NA	NA	zero_count
ENSG00000226444.1	ACTR3BP6	0	0	0.343632	NA	NA	zero_count
ENSG00000226447.1	RP11-393J16.4	0	0	0.343632	NA	NA	zero_count
ENSG00000226448.1	RP11-93L14.1	0	0	0.343632	NA	NA	zero_count
ENSG00000226449.1	CDY5P	0	0	0.343632	NA	NA	zero_count
ENSG00000226454.1	RP3-462C17.1	0	0	0.343632	NA	NA	zero_count
ENSG00000226461.3	OR10G5P	0	0	0.343632	NA	NA	zero_count
ENSG00000226468.2	AC018641.7	0	0	0.343632	NA	NA	zero_count
ENSG00000226470.1	RP11-132E11.3	0	0	0.343632	NA	NA	zero_count
ENSG00000226473.2	AC079807.1	0	0	0.343632	NA	NA	zero_count
ENSG00000226474.1	LA16c-2F2.5	0	0	0.343632	NA	NA	zero_count
ENSG00000226477.1	LL22NC03-84E4.11	0	0	0.343632	NA	NA	zero_count
ENSG00000226481.2	ACTR3BP2	0	0	0.343632	NA	NA	zero_count
ENSG00000226485.1	RBM22P3	0	0	0.343632	NA	NA	zero_count
ENSG00000226487.1	RP4-749H3.2	0	0	0.343632	NA	NA	zero_count
ENSG00000226488.1	AC021021.2	0	0	0.343632	NA	NA	zero_count
ENSG00000226489.1	AC104308.2	0	0	0.343632	NA	NA	zero_count
ENSG00000226493.1	RP11-524O24.2	0	0	0.343632	NA	NA	zero_count
ENSG00000226496.1	LINC00323	0	0	0.343632	NA	NA	zero_count
ENSG00000226497.1	RP11-406O16.1	0	0	0.343632	NA	NA	zero_count
ENSG00000226502.2	KRT8P27	0	0	0.343632	NA	NA	zero_count
ENSG00000226504.1	TMEM167AP1	0	0	0.343632	NA	NA	zero_count
ENSG00000226506.1	AC007463.2	0	0	0.343632	NA	NA	zero_count
ENSG00000226509.1	AC005588.2	0	0	0.343632	NA	NA	zero_count
ENSG00000226515.1	AC004386.3	0	0	0.343632	NA	NA	zero_count
ENSG00000226519.1	LINC00390	0	0	0.343632	NA	NA	zero_count
ENSG00000226520.1	KIRREL-IT1	0	0	0.343632	NA	NA	zero_count
ENSG00000226522.1	AC004744.3	0	0	0.343632	NA	NA	zero_count
ENSG00000226523.1	AC074375.1	0	0	0.343632	NA	NA	zero_count
ENSG00000226529.1	MTND1P1	0	0	0.343632	NA	NA	zero_count
ENSG00000226530.1	RP11-348F1.2	0	0	0.343632	NA	NA	zero_count
ENSG00000226532.1	RP5-1052M9.1	0	0	0.343632	NA	NA	zero_count
ENSG00000226534.1	KB-1183D5.16	0	0	0.343632	NA	NA	zero_count
ENSG00000226539.1	AC012512.1	0	0	0.343632	NA	NA	zero_count
ENSG00000226540.2	GAPDHP73	0	0	0.343632	NA	NA	zero_count
ENSG00000226542.1	AC114814.4	0	0	0.343632	NA	NA	zero_count
ENSG00000226545.1	RP4-633I8.3	0	0	0.343632	NA	NA	zero_count
ENSG00000226546.1	RP11-34H11.5	0	0	0.343632	NA	NA	zero_count
ENSG00000226547.2	SSU72P1	0	0	0.343632	NA	NA	zero_count
ENSG00000226548.1	AC016722.3	0	0	0.343632	NA	NA	zero_count
ENSG00000226553.1	AC018735.1	0	0	0.343632	NA	NA	zero_count
ENSG00000226554.1	SOGA2P1	0	0	0.343632	NA	NA	zero_count
ENSG00000226558.1	RP11-213N20.1	0	0	0.343632	NA	NA	zero_count
ENSG00000226565.1	RP11-164O23.5	0	0	0.343632	NA	NA	zero_count
ENSG00000226566.2	RP11-436F21.1	0	0	0.343632	NA	NA	zero_count
ENSG00000226567.1	LINC00606	0	0	0.343632	NA	NA	zero_count
ENSG00000226570.2	RP11-505O17.1	0	0	0.343632	NA	NA	zero_count
ENSG00000226572.1	SNORD57	0	0	0.343632	NA	NA	zero_count
ENSG00000226573.1	CTA-85E5.7	0	0	0.343632	NA	NA	zero_count
ENSG00000226574.1	SPANXA2-OT1	0	0	0.343632	NA	NA	zero_count
ENSG00000226577.1	MICC	0	0	0.343632	NA	NA	zero_count
ENSG00000226579.1	RP11-351K23.3	0	0	0.343632	NA	NA	zero_count
ENSG00000226580.1	RPL39P40	0	0	0.343632	NA	NA	zero_count
ENSG00000226582.1	UBE2V1P5	0	0	0.343632	NA	NA	zero_count
ENSG00000226587.1	RP5-905H7.9	0	0	0.343632	NA	NA	zero_count
ENSG00000226590.1	UBE2V1P10	0	0	0.343632	NA	NA	zero_count
ENSG00000226592.1	AC004911.2	0	0	0.343632	NA	NA	zero_count
ENSG00000226594.1	RP11-550C4.6	0	0	0.343632	NA	NA	zero_count
ENSG00000226595.1	KB-288A10.19	0	0	0.343632	NA	NA	zero_count
ENSG00000226599.1	RP11-136K14.3	0	0	0.343632	NA	NA	zero_count
ENSG00000226600.2	CT47A9	0	0	0.343632	NA	NA	zero_count
ENSG00000226601.1	RP11-239E10.3	0	0	0.343632	NA	NA	zero_count
ENSG00000226604.2	PAPPA-AS2	0	0	0.343632	NA	NA	zero_count
ENSG00000226605.1	AC007098.1	0	0	0.343632	NA	NA	zero_count
ENSG00000226611.2	OFD1P2Y	0	0	0.343632	NA	NA	zero_count
ENSG00000226613.1	GHc-1077H7.2	0	0	0.343632	NA	NA	zero_count
ENSG00000226619.1	RP11-301J16.7	0	0	0.343632	NA	NA	zero_count
ENSG00000226620.3	LINC00343	0	0	0.343632	NA	NA	zero_count
ENSG00000226625.1	RP11-290L7.2	0	0	0.343632	NA	NA	zero_count
ENSG00000226626.2	RP11-315I14.5	0	0	0.343632	NA	NA	zero_count
ENSG00000226627.1	SHANK2-AS1	0	0	0.343632	NA	NA	zero_count
ENSG00000226636.1	RP5-1049N15.2	0	0	0.343632	NA	NA	zero_count
ENSG00000226640.2	RP11-21J7.1	0	0	0.343632	NA	NA	zero_count
ENSG00000226643.1	RP11-358H9.1	0	0	0.343632	NA	NA	zero_count
ENSG00000226649.1	AC019118.4	0	0	0.343632	NA	NA	zero_count
ENSG00000226652.1	PSMD10P2	0	0	0.343632	NA	NA	zero_count
ENSG00000226655.1	AC096732.2	0	0	0.343632	NA	NA	zero_count
ENSG00000226658.1	AC005037.4	0	0	0.343632	NA	NA	zero_count
ENSG00000226660.2	TRBV2	0	0	0.343632	NA	NA	zero_count
ENSG00000226662.2	CHMP1AP1	0	0	0.343632	NA	NA	zero_count
ENSG00000226664.1	RP4-745E8.2	0	0	0.343632	NA	NA	zero_count
ENSG00000226665.1	SSR1P2	0	0	0.343632	NA	NA	zero_count
ENSG00000226667.2	RP11-292F22.5	0	0	0.343632	NA	NA	zero_count
ENSG00000226669.2	RP11-509J21.4	0	0	0.343632	NA	NA	zero_count
ENSG00000226671.1	AC005008.3	0	0	0.343632	NA	NA	zero_count
ENSG00000226679.1	RP13-43E11.1	0	0	0.343632	NA	NA	zero_count
ENSG00000226680.2	RP11-61D3.1	0	0	0.343632	NA	NA	zero_count
ENSG00000226681.1	AC020595.1	0	0	0.343632	NA	NA	zero_count
ENSG00000226685.2	CT47A12	0	0	0.343632	NA	NA	zero_count
ENSG00000226693.1	RP11-412H9.1	0	0	0.343632	NA	NA	zero_count
ENSG00000226694.2	RP11-69C17.2	0	0	0.343632	NA	NA	zero_count
ENSG00000226695.1	ANKRD20A10P	0	0	0.343632	NA	NA	zero_count
ENSG00000226700.1	MTND4P25	0	0	0.343632	NA	NA	zero_count
ENSG00000226702.1	AC011306.2	0	0	0.343632	NA	NA	zero_count
ENSG00000226705.1	SDCBPP1	0	0	0.343632	NA	NA	zero_count
ENSG00000226707.1	RP11-719J20.1	0	0	0.343632	NA	NA	zero_count
ENSG00000226708.1	AC073409.1	0	0	0.343632	NA	NA	zero_count
ENSG00000226709.1	FGF12-AS3	0	0	0.343632	NA	NA	zero_count
ENSG00000226715.1	RP11-411H5.1	0	0	0.343632	NA	NA	zero_count
ENSG00000226716.1	AL589986.2	0	0	0.343632	NA	NA	zero_count
ENSG00000226722.2	LINC00424	0	0	0.343632	NA	NA	zero_count
ENSG00000226724.1	RP11-795A2.3	0	0	0.343632	NA	NA	zero_count
ENSG00000226725.2	RP11-493K23.1	0	0	0.343632	NA	NA	zero_count
ENSG00000226726.1	TMEM256P2	0	0	0.343632	NA	NA	zero_count
ENSG00000226729.3	RPL35AP30	0	0	0.343632	NA	NA	zero_count
ENSG00000226733.1	RP11-397G17.1	0	0	0.343632	NA	NA	zero_count
ENSG00000226734.1	SNRPGP12	0	0	0.343632	NA	NA	zero_count
ENSG00000226738.1	CTA-384D8.31	0	0	0.343632	NA	NA	zero_count
ENSG00000226739.1	RP11-347L18.1	0	0	0.343632	NA	NA	zero_count
ENSG00000226740.1	RP11-31L23.3	0	0	0.343632	NA	NA	zero_count
ENSG00000226744.1	AC079781.5	0	0	0.343632	NA	NA	zero_count
ENSG00000226750.1	RP11-513D4.3	0	0	0.343632	NA	NA	zero_count
ENSG00000226753.1	RP11-212D3.2	0	0	0.343632	NA	NA	zero_count
ENSG00000226759.3	RP4-737A23.2	0	0	0.343632	NA	NA	zero_count
ENSG00000226762.1	RP11-298E9.6	0	0	0.343632	NA	NA	zero_count
ENSG00000226764.2	AC010145.4	0	0	0.343632	NA	NA	zero_count
ENSG00000226765.1	RP11-694D5.1	0	0	0.343632	NA	NA	zero_count
ENSG00000226769.1	GAPDHP54	0	0	0.343632	NA	NA	zero_count
ENSG00000226770.1	AC000124.1	0	0	0.343632	NA	NA	zero_count
ENSG00000226771.1	AP001136.2	0	0	0.343632	NA	NA	zero_count
ENSG00000226772.1	CTA-747E2.10	0	0	0.343632	NA	NA	zero_count
ENSG00000226774.1	RP11-654E17.2	0	0	0.343632	NA	NA	zero_count
ENSG00000226776.1	KRTAP3-4P	0	0	0.343632	NA	NA	zero_count
ENSG00000226777.3	KIAA0125	0	0	0.343632	NA	NA	zero_count
ENSG00000226779.1	NAALADL2-AS2	0	0	0.343632	NA	NA	zero_count
ENSG00000226785.1	AC073218.1	0	0	0.343632	NA	NA	zero_count
ENSG00000226786.2	RP1-167F1.2	0	0	0.343632	NA	NA	zero_count
ENSG00000226789.1	AC110926.4	0	0	0.343632	NA	NA	zero_count
ENSG00000226794.1	MTND1P20	0	0	0.343632	NA	NA	zero_count
ENSG00000226797.1	AC015923.1	0	0	0.343632	NA	NA	zero_count
ENSG00000226802.1	RP11-72I18.1	0	0	0.343632	NA	NA	zero_count
ENSG00000226804.4	RP4-675G8.3	0	0	0.343632	NA	NA	zero_count
ENSG00000226808.1	LINC00840	0	0	0.343632	NA	NA	zero_count
ENSG00000226813.2	AC114813.1	0	0	0.343632	NA	NA	zero_count
ENSG00000226814.2	RP3-419C19.2	0	0	0.343632	NA	NA	zero_count
ENSG00000226818.1	SLC6A6P1	0	0	0.343632	NA	NA	zero_count
ENSG00000226819.1	MEIS1-AS3	0	0	0.343632	NA	NA	zero_count
ENSG00000226820.2	RP11-747I9.1	0	0	0.343632	NA	NA	zero_count
ENSG00000226825.1	RP11-363D24.1	0	0	0.343632	NA	NA	zero_count
ENSG00000226828.1	RP11-278H7.1	0	0	0.343632	NA	NA	zero_count
ENSG00000226829.1	RP5-945F2.3	0	0	0.343632	NA	NA	zero_count
ENSG00000226831.1	MED15P3	0	0	0.343632	NA	NA	zero_count
ENSG00000226836.4	RP11-77B22.1	0	0	0.343632	NA	NA	zero_count
ENSG00000226837.2	HMGB1P32	0	0	0.343632	NA	NA	zero_count
ENSG00000226840.1	PAICSP3	0	0	0.343632	NA	NA	zero_count
ENSG00000226842.1	RP11-166N17.3	0	0	0.343632	NA	NA	zero_count
ENSG00000226843.1	RP11-2P2.1	0	0	0.343632	NA	NA	zero_count
ENSG00000226845.1	EEF1GP3	0	0	0.343632	NA	NA	zero_count
ENSG00000226846.1	LINC00348	0	0	0.343632	NA	NA	zero_count
ENSG00000226847.1	PRPS1P1	0	0	0.343632	NA	NA	zero_count
ENSG00000226851.1	AC004112.4	0	0	0.343632	NA	NA	zero_count
ENSG00000226857.1	DUTP3	0	0	0.343632	NA	NA	zero_count
ENSG00000226859.1	RP11-48F14.2	0	0	0.343632	NA	NA	zero_count
ENSG00000226860.1	AC109638.1	0	0	0.343632	NA	NA	zero_count
ENSG00000226861.1	RP5-1119O21.2	0	0	0.343632	NA	NA	zero_count
ENSG00000226863.1	SHROOM2P1	0	0	0.343632	NA	NA	zero_count
ENSG00000226867.1	RP13-77O11.8	0	0	0.343632	NA	NA	zero_count
ENSG00000226868.1	RP11-122M14.3	0	0	0.343632	NA	NA	zero_count
ENSG00000226870.1	BX276092.2	0	0	0.343632	NA	NA	zero_count
ENSG00000226871.1	AC135178.7	0	0	0.343632	NA	NA	zero_count
ENSG00000226872.1	AC002472.11	0	0	0.343632	NA	NA	zero_count
ENSG00000226873.1	CDY14P	0	0	0.343632	NA	NA	zero_count
ENSG00000226874.1	AC005154.8	0	0	0.343632	NA	NA	zero_count
ENSG00000226876.2	RP11-36N20.1	0	0	0.343632	NA	NA	zero_count
ENSG00000226877.3	RP11-575L7.2	0	0	0.343632	NA	NA	zero_count
ENSG00000226878.1	GSTM3P2	0	0	0.343632	NA	NA	zero_count
ENSG00000226880.1	XX-2136C48.7	0	0	0.343632	NA	NA	zero_count
ENSG00000226881.4	H3F3AP5	0	0	0.343632	NA	NA	zero_count
ENSG00000226884.1	AC016727.3	0	0	0.343632	NA	NA	zero_count
ENSG00000226885.1	KB-1183D5.9	0	0	0.343632	NA	NA	zero_count
ENSG00000226886.1	AC093787.1	0	0	0.343632	NA	NA	zero_count
ENSG00000226888.2	RP11-561G1.3	0	0	0.343632	NA	NA	zero_count
ENSG00000226890.1	LA16c-395F10.1	0	0	0.343632	NA	NA	zero_count
ENSG00000226894.3	TMPRSS11BNL	0	0	0.343632	NA	NA	zero_count
ENSG00000226897.1	RP11-435B5.6	0	0	0.343632	NA	NA	zero_count
ENSG00000226899.1	RP11-298J20.3	0	0	0.343632	NA	NA	zero_count
ENSG00000226900.1	RP11-432J24.5	0	0	0.343632	NA	NA	zero_count
ENSG00000226902.1	CHCHD2P1	0	0	0.343632	NA	NA	zero_count
ENSG00000226903.1	LINC00354	0	0	0.343632	NA	NA	zero_count
ENSG00000226905.1	AC005040.3	0	0	0.343632	NA	NA	zero_count
ENSG00000226906.1	TTTY4	0	0	0.343632	NA	NA	zero_count
ENSG00000226907.4	CT45A6	0	0	0.343632	NA	NA	zero_count
ENSG00000226912.1	ISCA2P1	0	0	0.343632	NA	NA	zero_count
ENSG00000226917.1	RP11-328M4.3	0	0	0.343632	NA	NA	zero_count
ENSG00000226918.1	AC010086.1	0	0	0.343632	NA	NA	zero_count
ENSG00000226919.1	RP11-80B9.1	0	0	0.343632	NA	NA	zero_count
ENSG00000226925.1	AC007271.3	0	0	0.343632	NA	NA	zero_count
ENSG00000226926.2	AC010423.1	0	0	0.343632	NA	NA	zero_count
ENSG00000226927.1	RP11-302I18.3	0	0	0.343632	NA	NA	zero_count
ENSG00000226929.2	CT47A11	0	0	0.343632	NA	NA	zero_count
ENSG00000226930.1	GTF2IP2	0	0	0.343632	NA	NA	zero_count
ENSG00000226935.2	LINC00161	0	0	0.343632	NA	NA	zero_count
ENSG00000226938.1	RP11-117D22.1	0	0	0.343632	NA	NA	zero_count
ENSG00000226939.1	AC062021.1	0	0	0.343632	NA	NA	zero_count
ENSG00000226941.3	RBMY1J	0	0	0.343632	NA	NA	zero_count
ENSG00000226943.3	ALG1L5P	0	0	0.343632	NA	NA	zero_count
ENSG00000226946.1	AC062022.1	0	0	0.343632	NA	NA	zero_count
ENSG00000226947.1	RP1-52J10.9	0	0	0.343632	NA	NA	zero_count
ENSG00000226949.1	OR6K5P	0	0	0.343632	NA	NA	zero_count
ENSG00000226953.3	AC010890.1	0	0	0.343632	NA	NA	zero_count
ENSG00000226955.1	AC104306.4	0	0	0.343632	NA	NA	zero_count
ENSG00000226960.1	RP5-837O21.1	0	0	0.343632	NA	NA	zero_count
ENSG00000226961.2	AC018463.5	0	0	0.343632	NA	NA	zero_count
ENSG00000226962.1	RAC1P6	0	0	0.343632	NA	NA	zero_count
ENSG00000226965.1	AC003088.1	0	0	0.343632	NA	NA	zero_count
ENSG00000226967.1	HAUS4P1	0	0	0.343632	NA	NA	zero_count
ENSG00000226968.1	LINC00423	0	0	0.343632	NA	NA	zero_count
ENSG00000226974.2	AL445989.1	0	0	0.343632	NA	NA	zero_count
ENSG00000226978.1	MAGI2-AS2	0	0	0.343632	NA	NA	zero_count
ENSG00000226985.1	RP11-142G7.2	0	0	0.343632	NA	NA	zero_count
ENSG00000226990.1	RP11-543F8.2	0	0	0.343632	NA	NA	zero_count
ENSG00000226991.2	AC112229.6	0	0	0.343632	NA	NA	zero_count
ENSG00000226992.1	AC144525.1	0	0	0.343632	NA	NA	zero_count
ENSG00000226994.3	AC012593.1	0	0	0.343632	NA	NA	zero_count
ENSG00000226996.1	AP000477.3	0	0	0.343632	NA	NA	zero_count
ENSG00000226998.1	RP11-291J9.1	0	0	0.343632	NA	NA	zero_count
ENSG00000226999.1	AC073325.2	0	0	0.343632	NA	NA	zero_count
ENSG00000227000.2	HSPD1P14	0	0	0.343632	NA	NA	zero_count
ENSG00000227002.2	SNRPEP10	0	0	0.343632	NA	NA	zero_count
ENSG00000227004.2	AC108032.1	0	0	0.343632	NA	NA	zero_count
ENSG00000227005.1	AC011718.3	0	0	0.343632	NA	NA	zero_count
ENSG00000227006.1	RP5-956O18.2	0	0	0.343632	NA	NA	zero_count
ENSG00000227011.1	C17orf112	0	0	0.343632	NA	NA	zero_count
ENSG00000227012.2	RP1-97J1.2	0	0	0.343632	NA	NA	zero_count
ENSG00000227013.3	OR7E96P	0	0	0.343632	NA	NA	zero_count
ENSG00000227015.1	RP11-548K12.6	0	0	0.343632	NA	NA	zero_count
ENSG00000227016.2	RP11-262K1.1	0	0	0.343632	NA	NA	zero_count
ENSG00000227021.1	AC007557.3	0	0	0.343632	NA	NA	zero_count
ENSG00000227023.1	OR51A3P	0	0	0.343632	NA	NA	zero_count
ENSG00000227029.1	RP11-168P8.3	0	0	0.343632	NA	NA	zero_count
ENSG00000227033.1	AC105461.1	0	0	0.343632	NA	NA	zero_count
ENSG00000227035.1	RP11-3N2.8	0	0	0.343632	NA	NA	zero_count
ENSG00000227042.1	RP6-1O2.1	0	0	0.343632	NA	NA	zero_count
ENSG00000227043.1	RP11-286M16.1	0	0	0.343632	NA	NA	zero_count
ENSG00000227047.1	AC012065.4	0	0	0.343632	NA	NA	zero_count
ENSG00000227048.2	RP11-134G8.2	0	0	0.343632	NA	NA	zero_count
ENSG00000227054.1	FDX1P2	0	0	0.343632	NA	NA	zero_count
ENSG00000227056.2	RP11-418J17.2	0	0	0.343632	NA	NA	zero_count
ENSG00000227058.1	RP13-34L8.7	0	0	0.343632	NA	NA	zero_count
ENSG00000227059.2	ANHX	0	0	0.343632	NA	NA	zero_count
ENSG00000227061.1	AC079779.7	0	0	0.343632	NA	NA	zero_count
ENSG00000227062.2	RP11-115A15.4	0	0	0.343632	NA	NA	zero_count
ENSG00000227064.1	RP3-363L9.1	0	0	0.343632	NA	NA	zero_count
ENSG00000227068.1	RP11-12A16.3	0	0	0.343632	NA	NA	zero_count
ENSG00000227069.1	CNN2P2	0	0	0.343632	NA	NA	zero_count
ENSG00000227070.1	RP11-191G24.1	0	0	0.343632	NA	NA	zero_count
ENSG00000227071.1	RP11-4E23.2	0	0	0.343632	NA	NA	zero_count
ENSG00000227075.1	AP000472.3	0	0	0.343632	NA	NA	zero_count
ENSG00000227078.1	AC004448.2	0	0	0.343632	NA	NA	zero_count
ENSG00000227084.2	RP11-144A16.5	0	0	0.343632	NA	NA	zero_count
ENSG00000227088.1	AC084149.2	0	0	0.343632	NA	NA	zero_count
ENSG00000227089.2	RP1-135L22.1	0	0	0.343632	NA	NA	zero_count
ENSG00000227091.1	RP5-1028L10.1	0	0	0.343632	NA	NA	zero_count
ENSG00000227096.1	HMGB3P8	0	0	0.343632	NA	NA	zero_count
ENSG00000227098.1	AC073636.1	0	0	0.343632	NA	NA	zero_count
ENSG00000227102.2	OR2AS1P	0	0	0.343632	NA	NA	zero_count
ENSG00000227104.3	PIGQP1	0	0	0.343632	NA	NA	zero_count
ENSG00000227108.1	IGHD1-14	0	0	0.343632	NA	NA	zero_count
ENSG00000227109.1	CRIP1P3	0	0	0.343632	NA	NA	zero_count
ENSG00000227110.2	LMCD1-AS1	0	0	0.343632	NA	NA	zero_count
ENSG00000227112.1	RP1-86D1.4	0	0	0.343632	NA	NA	zero_count
ENSG00000227114.1	AC018696.3	0	0	0.343632	NA	NA	zero_count
ENSG00000227115.2	RP11-267C16.1	0	0	0.343632	NA	NA	zero_count
ENSG00000227116.1	RP3-471C18.1	0	0	0.343632	NA	NA	zero_count
ENSG00000227120.1	AC009238.7	0	0	0.343632	NA	NA	zero_count
ENSG00000227123.1	RPL12P44	0	0	0.343632	NA	NA	zero_count
ENSG00000227125.1	AP002856.6	0	0	0.343632	NA	NA	zero_count
ENSG00000227131.1	RP11-552E20.1	0	0	0.343632	NA	NA	zero_count
ENSG00000227134.1	AC093084.1	0	0	0.343632	NA	NA	zero_count
ENSG00000227138.1	RP11-421B23.2	0	0	0.343632	NA	NA	zero_count
ENSG00000227139.1	RP11-533N14.3	0	0	0.343632	NA	NA	zero_count
ENSG00000227140.3	USP17L5	0	0	0.343632	NA	NA	zero_count
ENSG00000227143.1	RP11-159H3.2	0	0	0.343632	NA	NA	zero_count
ENSG00000227149.1	AC092156.3	0	0	0.343632	NA	NA	zero_count
ENSG00000227150.1	RP11-473E2.3	0	0	0.343632	NA	NA	zero_count
ENSG00000227151.4	PRR20D	0	0	0.343632	NA	NA	zero_count
ENSG00000227152.5	OR2T7	0	0	0.343632	NA	NA	zero_count
ENSG00000227154.2	MKRNP2	0	0	0.343632	NA	NA	zero_count
ENSG00000227157.1	AC068535.2	0	0	0.343632	NA	NA	zero_count
ENSG00000227158.1	AC073621.2	0	0	0.343632	NA	NA	zero_count
ENSG00000227161.1	AC092755.4	0	0	0.343632	NA	NA	zero_count
ENSG00000227163.2	RP5-1198O20.5	0	0	0.343632	NA	NA	zero_count
ENSG00000227164.2	AL354993.1	0	0	0.343632	NA	NA	zero_count
ENSG00000227167.1	RP11-570H19.2	0	0	0.343632	NA	NA	zero_count
ENSG00000227169.2	RP1-37J18.1	0	0	0.343632	NA	NA	zero_count
ENSG00000227170.1	AF178030.2	0	0	0.343632	NA	NA	zero_count
ENSG00000227172.2	AC011290.4	0	0	0.343632	NA	NA	zero_count
ENSG00000227175.1	RP11-214D15.2	0	0	0.343632	NA	NA	zero_count
ENSG00000227180.1	AC013467.1	0	0	0.343632	NA	NA	zero_count
ENSG00000227181.1	RP11-317P15.3	0	0	0.343632	NA	NA	zero_count
ENSG00000227182.1	VN1R28P	0	0	0.343632	NA	NA	zero_count
ENSG00000227185.2	RP11-544D21.1	0	0	0.343632	NA	NA	zero_count
ENSG00000227186.1	RP11-77G23.5	0	0	0.343632	NA	NA	zero_count
ENSG00000227193.2	RP11-439A17.4	0	0	0.343632	NA	NA	zero_count
ENSG00000227194.1	GLUD1P7	0	0	0.343632	NA	NA	zero_count
ENSG00000227196.1	IGHD4-23	0	0	0.343632	NA	NA	zero_count
ENSG00000227197.1	AC009518.8	0	0	0.343632	NA	NA	zero_count
ENSG00000227204.1	RBMY2JP	0	0	0.343632	NA	NA	zero_count
ENSG00000227206.1	XXbac-BCX196D17.5	0	0	0.343632	NA	NA	zero_count
ENSG00000227209.1	WARS2P1	0	0	0.343632	NA	NA	zero_count
ENSG00000227211.2	RP5-1100E15.4	0	0	0.343632	NA	NA	zero_count
ENSG00000227212.3	PFN1P7	0	0	0.343632	NA	NA	zero_count
ENSG00000227215.1	RP11-445L13__B.3	0	0	0.343632	NA	NA	zero_count
ENSG00000227216.2	PFN1P5	0	0	0.343632	NA	NA	zero_count
ENSG00000227217.1	RP11-367J7.3	0	0	0.343632	NA	NA	zero_count
ENSG00000227220.1	RP11-69I8.3	0	0	0.343632	NA	NA	zero_count
ENSG00000227224.1	RP11-72H11.1	0	0	0.343632	NA	NA	zero_count
ENSG00000227225.1	MTND1P14	0	0	0.343632	NA	NA	zero_count
ENSG00000227227.1	AC017101.10	0	0	0.343632	NA	NA	zero_count
ENSG00000227234.1	SPANXB2	0	0	0.343632	NA	NA	zero_count
ENSG00000227239.2	AL121985.1	0	0	0.343632	NA	NA	zero_count
ENSG00000227240.1	RP11-563D10.1	0	0	0.343632	NA	NA	zero_count
ENSG00000227241.1	AC011998.4	0	0	0.343632	NA	NA	zero_count
ENSG00000227243.2	SLAMF6P1	0	0	0.343632	NA	NA	zero_count
ENSG00000227244.2	LINC00845	0	0	0.343632	NA	NA	zero_count
ENSG00000227245.1	RP11-136C24.2	0	0	0.343632	NA	NA	zero_count
ENSG00000227247.1	TRIM60P13	0	0	0.343632	NA	NA	zero_count
ENSG00000227248.1	FAM155A-IT1	0	0	0.343632	NA	NA	zero_count
ENSG00000227249.1	AC000374.1	0	0	0.343632	NA	NA	zero_count
ENSG00000227251.1	TRIM60P9Y	0	0	0.343632	NA	NA	zero_count
ENSG00000227254.1	VDAC1P12	0	0	0.343632	NA	NA	zero_count
ENSG00000227255.1	CDRT15P2	0	0	0.343632	NA	NA	zero_count
ENSG00000227257.1	RP11-330M2.3	0	0	0.343632	NA	NA	zero_count
ENSG00000227259.2	HMGN2P22	0	0	0.343632	NA	NA	zero_count
ENSG00000227260.1	AC116035.1	0	0	0.343632	NA	NA	zero_count
ENSG00000227264.2	ACTR3BP5	0	0	0.343632	NA	NA	zero_count
ENSG00000227269.1	RP11-96L7.2	0	0	0.343632	NA	NA	zero_count
ENSG00000227270.1	AC009963.4	0	0	0.343632	NA	NA	zero_count
ENSG00000227271.1	RPL39P25	0	0	0.343632	NA	NA	zero_count
ENSG00000227274.1	AC005358.3	0	0	0.343632	NA	NA	zero_count
ENSG00000227279.1	AC015933.2	0	0	0.343632	NA	NA	zero_count
ENSG00000227283.1	RPL35AP12	0	0	0.343632	NA	NA	zero_count
ENSG00000227284.2	MARK2P10	0	0	0.343632	NA	NA	zero_count
ENSG00000227290.1	RP4-544H6.2	0	0	0.343632	NA	NA	zero_count
ENSG00000227291.1	AC092170.1	0	0	0.343632	NA	NA	zero_count
ENSG00000227293.1	AC118345.1	0	0	0.343632	NA	NA	zero_count
ENSG00000227294.1	AC016994.2	0	0	0.343632	NA	NA	zero_count
ENSG00000227297.1	RP4-718J7.4	0	0	0.343632	NA	NA	zero_count
ENSG00000227298.1	RP5-905H7.5	0	0	0.343632	NA	NA	zero_count
ENSG00000227301.1	RP11-384P7.5	0	0	0.343632	NA	NA	zero_count
ENSG00000227302.1	SSXP9	0	0	0.343632	NA	NA	zero_count
ENSG00000227305.1	RP11-340I6.3	0	0	0.343632	NA	NA	zero_count
ENSG00000227306.1	AP006285.6	0	0	0.343632	NA	NA	zero_count
ENSG00000227307.1	RP11-95I16.2	0	0	0.343632	NA	NA	zero_count
ENSG00000227309.1	AC140076.1	0	0	0.343632	NA	NA	zero_count
ENSG00000227310.2	RP11-144G6.10	0	0	0.343632	NA	NA	zero_count
ENSG00000227312.2	RP11-496D1.2	0	0	0.343632	NA	NA	zero_count
ENSG00000227313.1	RP11-309N24.1	0	0	0.343632	NA	NA	zero_count
ENSG00000227319.1	RBM22P6	0	0	0.343632	NA	NA	zero_count
ENSG00000227321.2	MTND4P15	0	0	0.343632	NA	NA	zero_count
ENSG00000227330.1	AP000998.2	0	0	0.343632	NA	NA	zero_count
ENSG00000227335.1	IGHJ1P	0	0	0.343632	NA	NA	zero_count
ENSG00000227336.1	LINC00434	0	0	0.343632	NA	NA	zero_count
ENSG00000227338.1	RP11-195B3.1	0	0	0.343632	NA	NA	zero_count
ENSG00000227342.1	LINC00307	0	0	0.343632	NA	NA	zero_count
ENSG00000227343.1	RPL15P1	0	0	0.343632	NA	NA	zero_count
ENSG00000227349.1	CEACAMP7	0	0	0.343632	NA	NA	zero_count
ENSG00000227351.2	NANOGP6	0	0	0.343632	NA	NA	zero_count
ENSG00000227352.1	ARHGEF7-AS1	0	0	0.343632	NA	NA	zero_count
ENSG00000227353.1	RP11-475I24.6	0	0	0.343632	NA	NA	zero_count
ENSG00000227356.2	LINC00866	0	0	0.343632	NA	NA	zero_count
ENSG00000227358.1	RP11-180I4.1	0	0	0.343632	NA	NA	zero_count
ENSG00000227360.1	RP11-518I13.1	0	0	0.343632	NA	NA	zero_count
ENSG00000227363.1	AC019172.2	0	0	0.343632	NA	NA	zero_count
ENSG00000227364.1	AC018685.2	0	0	0.343632	NA	NA	zero_count
ENSG00000227367.1	SLC9B1P4	0	0	0.343632	NA	NA	zero_count
ENSG00000227371.1	RP11-3L10.2	0	0	0.343632	NA	NA	zero_count
ENSG00000227386.1	AC091705.1	0	0	0.343632	NA	NA	zero_count
ENSG00000227391.1	SALL1P1	0	0	0.343632	NA	NA	zero_count
ENSG00000227392.1	HPN-AS1	0	0	0.343632	NA	NA	zero_count
ENSG00000227393.1	RP6-127F18.2	0	0	0.343632	NA	NA	zero_count
ENSG00000227394.1	AC007386.3	0	0	0.343632	NA	NA	zero_count
ENSG00000227397.1	CTD-2526L21.3	0	0	0.343632	NA	NA	zero_count
ENSG00000227400.2	AC012501.2	0	0	0.343632	NA	NA	zero_count
ENSG00000227401.1	RPL37P1	0	0	0.343632	NA	NA	zero_count
ENSG00000227404.1	KRT8P20	0	0	0.343632	NA	NA	zero_count
ENSG00000227406.1	RNF6P1	0	0	0.343632	NA	NA	zero_count
ENSG00000227409.1	ZMYM4-AS1	0	0	0.343632	NA	NA	zero_count
ENSG00000227412.1	STK33P1	0	0	0.343632	NA	NA	zero_count
ENSG00000227415.1	RP1-91G5.3	0	0	0.343632	NA	NA	zero_count
ENSG00000227416.2	RP11-109P14.2	0	0	0.343632	NA	NA	zero_count
ENSG00000227421.1	RP11-476B1.1	0	0	0.343632	NA	NA	zero_count
ENSG00000227423.2	OR10U1P	0	0	0.343632	NA	NA	zero_count
ENSG00000227426.1	VN1R33P	0	0	0.343632	NA	NA	zero_count
ENSG00000227427.1	RP1-49C23.1	0	0	0.343632	NA	NA	zero_count
ENSG00000227430.1	AC019185.2	0	0	0.343632	NA	NA	zero_count
ENSG00000227432.1	AC053503.11	0	0	0.343632	NA	NA	zero_count
ENSG00000227434.2	RNF19BPX	0	0	0.343632	NA	NA	zero_count
ENSG00000227438.1	AP001471.1	0	0	0.343632	NA	NA	zero_count
ENSG00000227439.1	TTTY17B	0	0	0.343632	NA	NA	zero_count
ENSG00000227444.1	AC007322.5	0	0	0.343632	NA	NA	zero_count
ENSG00000227445.1	OR10R1P	0	0	0.343632	NA	NA	zero_count
ENSG00000227447.1	XGPY	0	0	0.343632	NA	NA	zero_count
ENSG00000227453.1	HNRNPA1P63	0	0	0.343632	NA	NA	zero_count
ENSG00000227454.2	MTND4P30	0	0	0.343632	NA	NA	zero_count
ENSG00000227459.1	AC079612.2	0	0	0.343632	NA	NA	zero_count
ENSG00000227465.1	GPN3P1	0	0	0.343632	NA	NA	zero_count
ENSG00000227466.1	RP11-397C12.1	0	0	0.343632	NA	NA	zero_count
ENSG00000227475.1	RP11-810B23.1	0	0	0.343632	NA	NA	zero_count
ENSG00000227479.1	AC124861.1	0	0	0.343632	NA	NA	zero_count
ENSG00000227480.2	CCDC148-AS1	0	0	0.343632	NA	NA	zero_count
ENSG00000227481.1	RP11-89N17.2	0	0	0.343632	NA	NA	zero_count
ENSG00000227485.1	RP11-5P4.2	0	0	0.343632	NA	NA	zero_count
ENSG00000227487.3	NCAM1-AS1	0	0	0.343632	NA	NA	zero_count
ENSG00000227488.2	GAGE12D	0	0	0.343632	NA	NA	zero_count
ENSG00000227489.1	AC006458.3	0	0	0.343632	NA	NA	zero_count
ENSG00000227496.1	RP11-145A3.1	0	0	0.343632	NA	NA	zero_count
ENSG00000227505.1	RP11-434J24.2	0	0	0.343632	NA	NA	zero_count
ENSG00000227509.1	EIF2B5-IT1	0	0	0.343632	NA	NA	zero_count
ENSG00000227510.2	RP11-196P2.1	0	0	0.343632	NA	NA	zero_count
ENSG00000227511.1	GS1-466O4.2	0	0	0.343632	NA	NA	zero_count
ENSG00000227514.3	RP11-709P2.1	0	0	0.343632	NA	NA	zero_count
ENSG00000227515.3	C1DP4	0	0	0.343632	NA	NA	zero_count
ENSG00000227519.1	CTA-342B11.1	0	0	0.343632	NA	NA	zero_count
ENSG00000227521.2	RP13-213K19.1	0	0	0.343632	NA	NA	zero_count
ENSG00000227523.1	RPS20P15	0	0	0.343632	NA	NA	zero_count
ENSG00000227528.1	DIAPH3-AS1	0	0	0.343632	NA	NA	zero_count
ENSG00000227532.1	AC002542.2	0	0	0.343632	NA	NA	zero_count
ENSG00000227537.1	RP11-215C7.3	0	0	0.343632	NA	NA	zero_count
ENSG00000227542.1	AC092614.2	0	0	0.343632	NA	NA	zero_count
ENSG00000227545.1	RP5-905H7.10	0	0	0.343632	NA	NA	zero_count
ENSG00000227547.3	OR4A2P	0	0	0.343632	NA	NA	zero_count
ENSG00000227549.1	AC116035.2	0	0	0.343632	NA	NA	zero_count
ENSG00000227550.2	TRBV7-5	0	0	0.343632	NA	NA	zero_count
ENSG00000227551.1	USP17L12	0	0	0.343632	NA	NA	zero_count
ENSG00000227552.1	RP11-417J8.1	0	0	0.343632	NA	NA	zero_count
ENSG00000227554.1	RP11-444D13.1	0	0	0.343632	NA	NA	zero_count
ENSG00000227556.1	RP11-472F19.1	0	0	0.343632	NA	NA	zero_count
ENSG00000227562.1	RP11-796I2.1	0	0	0.343632	NA	NA	zero_count
ENSG00000227563.1	RNF11B	0	0	0.343632	NA	NA	zero_count
ENSG00000227564.1	LINC00376	0	0	0.343632	NA	NA	zero_count
ENSG00000227574.2	RP13-1039J1.3	0	0	0.343632	NA	NA	zero_count
ENSG00000227579.1	RP1-35C21.2	0	0	0.343632	NA	NA	zero_count
ENSG00000227584.1	MTND4P5	0	0	0.343632	NA	NA	zero_count
ENSG00000227585.2	RP11-103C3.2	0	0	0.343632	NA	NA	zero_count
ENSG00000227588.2	CNTN4-AS2	0	0	0.343632	NA	NA	zero_count
ENSG00000227592.1	PIGFP3	0	0	0.343632	NA	NA	zero_count
ENSG00000227599.1	RP4-753D4.2	0	0	0.343632	NA	NA	zero_count
ENSG00000227602.1	RP3-445N2.1	0	0	0.343632	NA	NA	zero_count
ENSG00000227604.3	TOMM22P3	0	0	0.343632	NA	NA	zero_count
ENSG00000227606.2	AC005392.13	0	0	0.343632	NA	NA	zero_count
ENSG00000227607.2	SUMO2P2	0	0	0.343632	NA	NA	zero_count
ENSG00000227609.2	TMEM183AP1	0	0	0.343632	NA	NA	zero_count
ENSG00000227611.1	LINC01074	0	0	0.343632	NA	NA	zero_count
ENSG00000227616.1	AC063976.1	0	0	0.343632	NA	NA	zero_count
ENSG00000227620.4	ALG1L8P	0	0	0.343632	NA	NA	zero_count
ENSG00000227623.1	AC073987.2	0	0	0.343632	NA	NA	zero_count
ENSG00000227624.2	SNRPEP3	0	0	0.343632	NA	NA	zero_count
ENSG00000227628.1	RP11-472D17.3	0	0	0.343632	NA	NA	zero_count
ENSG00000227629.1	SLC25A15P1	0	0	0.343632	NA	NA	zero_count
ENSG00000227633.1	RBMY2YP	0	0	0.343632	NA	NA	zero_count
ENSG00000227634.1	RP11-431K24.3	0	0	0.343632	NA	NA	zero_count
ENSG00000227635.1	USP9YP21	0	0	0.343632	NA	NA	zero_count
ENSG00000227637.1	RP11-242O24.5	0	0	0.343632	NA	NA	zero_count
ENSG00000227644.2	HIGD1AP11	0	0	0.343632	NA	NA	zero_count
ENSG00000227649.1	RP11-522L3.9	0	0	0.343632	NA	NA	zero_count
ENSG00000227653.1	ISCA1P6	0	0	0.343632	NA	NA	zero_count
ENSG00000227657.1	RP13-483F6.1	0	0	0.343632	NA	NA	zero_count
ENSG00000227658.1	AC005160.3	0	0	0.343632	NA	NA	zero_count
ENSG00000227659.1	CLYBL-AS2	0	0	0.343632	NA	NA	zero_count
ENSG00000227660.1	RP11-162J8.2	0	0	0.343632	NA	NA	zero_count
ENSG00000227661.1	AC073869.10	0	0	0.343632	NA	NA	zero_count
ENSG00000227663.1	RPL7P2	0	0	0.343632	NA	NA	zero_count
ENSG00000227667.1	RP11-331H2.3	0	0	0.343632	NA	NA	zero_count
ENSG00000227673.1	RP11-243J18.2	0	0	0.343632	NA	NA	zero_count
ENSG00000227678.3	RP11-73O6.3	0	0	0.343632	NA	NA	zero_count
ENSG00000227679.1	RP11-453N3.1	0	0	0.343632	NA	NA	zero_count
ENSG00000227680.1	AC108051.2	0	0	0.343632	NA	NA	zero_count
ENSG00000227681.1	RP11-307P5.1	0	0	0.343632	NA	NA	zero_count
ENSG00000227683.1	RP11-445N18.5	0	0	0.343632	NA	NA	zero_count
ENSG00000227685.1	AC087499.10	0	0	0.343632	NA	NA	zero_count
ENSG00000227689.1	SRP68P2	0	0	0.343632	NA	NA	zero_count
ENSG00000227691.1	CYCSP41	0	0	0.343632	NA	NA	zero_count
ENSG00000227692.1	MED28P3	0	0	0.343632	NA	NA	zero_count
ENSG00000227700.1	RP11-301M17.1	0	0	0.343632	NA	NA	zero_count
ENSG00000227705.1	RP11-15M15.2	0	0	0.343632	NA	NA	zero_count
ENSG00000227707.1	SDAD1P3	0	0	0.343632	NA	NA	zero_count
ENSG00000227708.1	AC079150.3	0	0	0.343632	NA	NA	zero_count
ENSG00000227712.1	RP11-418J17.3	0	0	0.343632	NA	NA	zero_count
ENSG00000227713.1	AC116609.1	0	0	0.343632	NA	NA	zero_count
ENSG00000227714.1	MTND6P18	0	0	0.343632	NA	NA	zero_count
ENSG00000227716.1	AP000459.7	0	0	0.343632	NA	NA	zero_count
ENSG00000227718.1	AC016730.1	0	0	0.343632	NA	NA	zero_count
ENSG00000227721.1	RPSAP64	0	0	0.343632	NA	NA	zero_count
ENSG00000227723.1	CTA-31J9.2	0	0	0.343632	NA	NA	zero_count
ENSG00000227726.1	AP001271.3	0	0	0.343632	NA	NA	zero_count
ENSG00000227728.2	RP11-690C23.4	0	0	0.343632	NA	NA	zero_count
ENSG00000227729.2	RD3L	0	0	0.343632	NA	NA	zero_count
ENSG00000227734.1	RP11-49L2.1	0	0	0.343632	NA	NA	zero_count
ENSG00000227736.1	AC007163.9	0	0	0.343632	NA	NA	zero_count
ENSG00000227737.2	OR8B1P	0	0	0.343632	NA	NA	zero_count
ENSG00000227738.1	AC092646.2	0	0	0.343632	NA	NA	zero_count
ENSG00000227743.1	RP4-745K6.1	0	0	0.343632	NA	NA	zero_count
ENSG00000227745.1	AC098826.5	0	0	0.343632	NA	NA	zero_count
ENSG00000227748.1	RP11-497D6.3	0	0	0.343632	NA	NA	zero_count
ENSG00000227753.3	RP11-216N21.1	0	0	0.343632	NA	NA	zero_count
ENSG00000227759.2	VTI1BP4	0	0	0.343632	NA	NA	zero_count
ENSG00000227760.2	RP11-298E10.1	0	0	0.343632	NA	NA	zero_count
ENSG00000227762.4	GUSBP8	0	0	0.343632	NA	NA	zero_count
ENSG00000227764.1	RP11-354K1.1	0	0	0.343632	NA	NA	zero_count
ENSG00000227770.1	AC009229.4	0	0	0.343632	NA	NA	zero_count
ENSG00000227776.1	AKR1D1P1	0	0	0.343632	NA	NA	zero_count
ENSG00000227779.1	GS1-164F24.1	0	0	0.343632	NA	NA	zero_count
ENSG00000227782.1	AC002553.1	0	0	0.343632	NA	NA	zero_count
ENSG00000227784.1	ZNF965P	0	0	0.343632	NA	NA	zero_count
ENSG00000227785.1	AC092013.1	0	0	0.343632	NA	NA	zero_count
ENSG00000227788.1	AC012363.8	0	0	0.343632	NA	NA	zero_count
ENSG00000227789.1	AC098817.3	0	0	0.343632	NA	NA	zero_count
ENSG00000227792.1	RP13-210D15.6	0	0	0.343632	NA	NA	zero_count
ENSG00000227795.1	AC092796.1	0	0	0.343632	NA	NA	zero_count
ENSG00000227800.1	IGHD4-17	0	0	0.343632	NA	NA	zero_count
ENSG00000227802.1	DNAJB3	0	0	0.343632	NA	NA	zero_count
ENSG00000227803.2	RP11-239H6.2	0	0	0.343632	NA	NA	zero_count
ENSG00000227806.1	OR5W1P	0	0	0.343632	NA	NA	zero_count
ENSG00000227809.1	RP11-171A24.2	0	0	0.343632	NA	NA	zero_count
ENSG00000227813.1	RP1-180M12.1	0	0	0.343632	NA	NA	zero_count
ENSG00000227814.3	MRPS17P9	0	0	0.343632	NA	NA	zero_count
ENSG00000227817.4	ARHGAP42P1	0	0	0.343632	NA	NA	zero_count
ENSG00000227818.1	RP11-227F8.2	0	0	0.343632	NA	NA	zero_count
ENSG00000227821.1	AL392086.1	0	0	0.343632	NA	NA	zero_count
ENSG00000227824.1	AC122136.2	0	0	0.343632	NA	NA	zero_count
ENSG00000227830.1	TRIM60P3Y	0	0	0.343632	NA	NA	zero_count
ENSG00000227832.1	ST13P21	0	0	0.343632	NA	NA	zero_count
ENSG00000227834.1	AP003385.2	0	0	0.343632	NA	NA	zero_count
ENSG00000227835.4	CARM1P1	0	0	0.343632	NA	NA	zero_count
ENSG00000227837.1	TRIM60P11Y	0	0	0.343632	NA	NA	zero_count
ENSG00000227839.1	AL645730.2	0	0	0.343632	NA	NA	zero_count
ENSG00000227840.1	KRTAP8-3P	0	0	0.343632	NA	NA	zero_count
ENSG00000227841.1	MTND5P31	0	0	0.343632	NA	NA	zero_count
ENSG00000227842.1	AC093166.2	0	0	0.343632	NA	NA	zero_count
ENSG00000227845.2	RP11-184B22.2	0	0	0.343632	NA	NA	zero_count
ENSG00000227846.1	UGT1A11P	0	0	0.343632	NA	NA	zero_count
ENSG00000227847.1	RP11-420H19.2	0	0	0.343632	NA	NA	zero_count
ENSG00000227851.1	RP11-381K7.1	0	0	0.343632	NA	NA	zero_count
ENSG00000227860.1	MTND5P18	0	0	0.343632	NA	NA	zero_count
ENSG00000227862.1	HNRNPA1P31	0	0	0.343632	NA	NA	zero_count
ENSG00000227863.2	AC002383.2	0	0	0.343632	NA	NA	zero_count
ENSG00000227864.1	ARL5AP1	0	0	0.343632	NA	NA	zero_count
ENSG00000227867.1	TCEB1P11	0	0	0.343632	NA	NA	zero_count
ENSG00000227869.1	RP11-807H17.1	0	0	0.343632	NA	NA	zero_count
ENSG00000227871.1	USP9YP12	0	0	0.343632	NA	NA	zero_count
ENSG00000227873.1	RP3-389A20.2	0	0	0.343632	NA	NA	zero_count
ENSG00000227874.1	GRAMD4P1	0	0	0.343632	NA	NA	zero_count
ENSG00000227877.2	LINC00948	0	0	0.343632	NA	NA	zero_count
ENSG00000227880.1	RP11-46E17.6	0	0	0.343632	NA	NA	zero_count
ENSG00000227882.1	PRKRIRP6	0	0	0.343632	NA	NA	zero_count
ENSG00000227883.1	ATP6V0E1P4	0	0	0.343632	NA	NA	zero_count
ENSG00000227885.1	RP11-79N23.1	0	0	0.343632	NA	NA	zero_count
ENSG00000227893.1	LINC00352	0	0	0.343632	NA	NA	zero_count
ENSG00000227895.4	RP1-272J12.1	0	0	0.343632	NA	NA	zero_count
ENSG00000227902.2	AC062032.1	0	0	0.343632	NA	NA	zero_count
ENSG00000227907.1	RP11-102C16.3	0	0	0.343632	NA	NA	zero_count
ENSG00000227910.1	RP11-73B2.6	0	0	0.343632	NA	NA	zero_count
ENSG00000227912.1	RP11-69C17.3	0	0	0.343632	NA	NA	zero_count
ENSG00000227913.1	KRT8P44	0	0	0.343632	NA	NA	zero_count
ENSG00000227914.3	RP11-130C19.3	0	0	0.343632	NA	NA	zero_count
ENSG00000227915.1	TCEB1P16	0	0	0.343632	NA	NA	zero_count
ENSG00000227919.1	AL353997.11	0	0	0.343632	NA	NA	zero_count
ENSG00000227920.2	RP1-153P14.5	0	0	0.343632	NA	NA	zero_count
ENSG00000227923.1	RP5-905H7.7	0	0	0.343632	NA	NA	zero_count
ENSG00000227925.1	RP11-191N8.2	0	0	0.343632	NA	NA	zero_count
ENSG00000227927.2	MACROD2-IT1	0	0	0.343632	NA	NA	zero_count
ENSG00000227929.3	SRGAP3-AS3	0	0	0.343632	NA	NA	zero_count
ENSG00000227930.1	AC009508.1	0	0	0.343632	NA	NA	zero_count
ENSG00000227935.1	RP6-102O10.1	0	0	0.343632	NA	NA	zero_count
ENSG00000227937.1	MTND2P30	0	0	0.343632	NA	NA	zero_count
ENSG00000227940.1	RP11-372M18.1	0	0	0.343632	NA	NA	zero_count
ENSG00000227941.1	UQCRBP2	0	0	0.343632	NA	NA	zero_count
ENSG00000227945.1	RP11-103C16.2	0	0	0.343632	NA	NA	zero_count
ENSG00000227947.1	RP11-543D5.1	0	0	0.343632	NA	NA	zero_count
ENSG00000227948.3	AC003989.4	0	0	0.343632	NA	NA	zero_count
ENSG00000227949.1	CYCSP46	0	0	0.343632	NA	NA	zero_count
ENSG00000227950.1	RP11-312B8.2	0	0	0.343632	NA	NA	zero_count
ENSG00000227952.2	RPL18AP17	0	0	0.343632	NA	NA	zero_count
ENSG00000227954.2	RP3-323P13.2	0	0	0.343632	NA	NA	zero_count
ENSG00000227960.1	RP5-837I24.6	0	0	0.343632	NA	NA	zero_count
ENSG00000227964.1	RP5-1112F19.2	0	0	0.343632	NA	NA	zero_count
ENSG00000227965.1	AC098592.6	0	0	0.343632	NA	NA	zero_count
ENSG00000227970.1	NR1H5P	0	0	0.343632	NA	NA	zero_count
ENSG00000227971.1	RP11-600G3.1	0	0	0.343632	NA	NA	zero_count
ENSG00000227979.1	AC002127.2	0	0	0.343632	NA	NA	zero_count
ENSG00000227981.2	AC012668.3	0	0	0.343632	NA	NA	zero_count
ENSG00000227982.1	RPL7P30	0	0	0.343632	NA	NA	zero_count
ENSG00000227983.1	BRK1P2	0	0	0.343632	NA	NA	zero_count
ENSG00000227988.1	TDGF1P1	0	0	0.343632	NA	NA	zero_count
ENSG00000227989.1	AC010141.8	0	0	0.343632	NA	NA	zero_count
ENSG00000227994.1	RP5-891H21.1	0	0	0.343632	NA	NA	zero_count
ENSG00000227995.1	RAB11AP1	0	0	0.343632	NA	NA	zero_count
ENSG00000227997.3	CENPVP2	0	0	0.343632	NA	NA	zero_count
ENSG00000227999.1	MTND5P1	0	0	0.343632	NA	NA	zero_count
ENSG00000228000.1	RPL7AP65	0	0	0.343632	NA	NA	zero_count
ENSG00000228004.1	MYCLP2	0	0	0.343632	NA	NA	zero_count
ENSG00000228012.1	RP11-393M18.1	0	0	0.343632	NA	NA	zero_count
ENSG00000228015.1	AC074338.5	0	0	0.343632	NA	NA	zero_count
ENSG00000228016.1	RAPGEF4-AS1	0	0	0.343632	NA	NA	zero_count
ENSG00000228019.1	RP11-166O4.4	0	0	0.343632	NA	NA	zero_count
ENSG00000228024.1	CYP1D1P	0	0	0.343632	NA	NA	zero_count
ENSG00000228027.1	RP1-251M9.3	0	0	0.343632	NA	NA	zero_count
ENSG00000228028.2	AC069257.8	0	0	0.343632	NA	NA	zero_count
ENSG00000228031.2	AC078842.3	0	0	0.343632	NA	NA	zero_count
ENSG00000228033.1	AC010967.2	0	0	0.343632	NA	NA	zero_count
ENSG00000228035.1	RP4-663N10.1	0	0	0.343632	NA	NA	zero_count
ENSG00000228036.1	HSPD1P9	0	0	0.343632	NA	NA	zero_count
ENSG00000228038.1	VN1R51P	0	0	0.343632	NA	NA	zero_count
ENSG00000228039.2	KB-1125A3.10	0	0	0.343632	NA	NA	zero_count
ENSG00000228042.2	RP11-441A11.1	0	0	0.343632	NA	NA	zero_count
ENSG00000228046.2	RP11-15B24.2	0	0	0.343632	NA	NA	zero_count
ENSG00000228048.1	RP11-598C10.1	0	0	0.343632	NA	NA	zero_count
ENSG00000228050.1	TOP3BP1	0	0	0.343632	NA	NA	zero_count
ENSG00000228054.2	RANP5	0	0	0.343632	NA	NA	zero_count
ENSG00000228055.2	LINC00864	0	0	0.343632	NA	NA	zero_count
ENSG00000228056.2	CFL1P3	0	0	0.343632	NA	NA	zero_count
ENSG00000228061.1	Z83001.1	0	0	0.343632	NA	NA	zero_count
ENSG00000228064.1	AC023469.2	0	0	0.343632	NA	NA	zero_count
ENSG00000228067.1	RP11-61J19.3	0	0	0.343632	NA	NA	zero_count
ENSG00000228073.1	AC133106.2	0	0	0.343632	NA	NA	zero_count
ENSG00000228074.1	UBBP5	0	0	0.343632	NA	NA	zero_count
ENSG00000228076.2	RP11-475E11.2	0	0	0.343632	NA	NA	zero_count
ENSG00000228081.2	RP11-385M4.2	0	0	0.343632	NA	NA	zero_count
ENSG00000228082.1	RP1-121G13.2	0	0	0.343632	NA	NA	zero_count
ENSG00000228085.1	AC004920.2	0	0	0.343632	NA	NA	zero_count
ENSG00000228092.1	RP11-417C21.2	0	0	0.343632	NA	NA	zero_count
ENSG00000228098.1	AC110620.1	0	0	0.343632	NA	NA	zero_count
ENSG00000228105.1	RP3-340N1.6	0	0	0.343632	NA	NA	zero_count
ENSG00000228112.1	AC112220.2	0	0	0.343632	NA	NA	zero_count
ENSG00000228122.1	MTND1P17	0	0	0.343632	NA	NA	zero_count
ENSG00000228123.4	RP11-15B24.3	0	0	0.343632	NA	NA	zero_count
ENSG00000228127.1	RP11-12L8.1	0	0	0.343632	NA	NA	zero_count
ENSG00000228131.1	IGHD6-6	0	0	0.343632	NA	NA	zero_count
ENSG00000228132.2	RP11-279E1.1	0	0	0.343632	NA	NA	zero_count
ENSG00000228134.1	AC092578.1	0	0	0.343632	NA	NA	zero_count
ENSG00000228136.1	RP11-216M21.5	0	0	0.343632	NA	NA	zero_count
ENSG00000228139.1	GS1-421I3.4	0	0	0.343632	NA	NA	zero_count
ENSG00000228142.2	RP11-180I4.2	0	0	0.343632	NA	NA	zero_count
ENSG00000228151.1	AC004941.3	0	0	0.343632	NA	NA	zero_count
ENSG00000228153.1	RP11-23I7.1	0	0	0.343632	NA	NA	zero_count
ENSG00000228154.3	RP11-302F12.2	0	0	0.343632	NA	NA	zero_count
ENSG00000228155.1	AL589685.1	0	0	0.343632	NA	NA	zero_count
ENSG00000228159.1	AP001465.5	0	0	0.343632	NA	NA	zero_count
ENSG00000228160.1	RP13-57D9.3	0	0	0.343632	NA	NA	zero_count
ENSG00000228161.1	LL22NC03-23C6.15	0	0	0.343632	NA	NA	zero_count
ENSG00000228162.1	AC097713.3	0	0	0.343632	NA	NA	zero_count
ENSG00000228165.1	RP11-125K10.5	0	0	0.343632	NA	NA	zero_count
ENSG00000228171.1	AC121251.1	0	0	0.343632	NA	NA	zero_count
ENSG00000228173.1	AC091770.3	0	0	0.343632	NA	NA	zero_count
ENSG00000228176.1	RP4-656G21.1	0	0	0.343632	NA	NA	zero_count
ENSG00000228181.1	RP11-455B2.9	0	0	0.343632	NA	NA	zero_count
ENSG00000228182.1	MTND2P25	0	0	0.343632	NA	NA	zero_count
ENSG00000228190.2	RP11-104D3.1	0	0	0.343632	NA	NA	zero_count
ENSG00000228191.1	RP11-345I18.6	0	0	0.343632	NA	NA	zero_count
ENSG00000228193.1	TCEB1P14	0	0	0.343632	NA	NA	zero_count
ENSG00000228194.1	CTA-415G2.2	0	0	0.343632	NA	NA	zero_count
ENSG00000228198.1	OR2M3	0	0	0.343632	NA	NA	zero_count
ENSG00000228204.2	RP4-724E13.2	0	0	0.343632	NA	NA	zero_count
ENSG00000228207.1	AC007967.2	0	0	0.343632	NA	NA	zero_count
ENSG00000228209.1	AC073091.2	0	0	0.343632	NA	NA	zero_count
ENSG00000228210.1	RPL7AL2	0	0	0.343632	NA	NA	zero_count
ENSG00000228211.2	HYALP1	0	0	0.343632	NA	NA	zero_count
ENSG00000228213.1	NLGN1-AS1	0	0	0.343632	NA	NA	zero_count
ENSG00000228215.2	RP11-541F9.2	0	0	0.343632	NA	NA	zero_count
ENSG00000228216.1	RP11-367F23.1	0	0	0.343632	NA	NA	zero_count
ENSG00000228219.1	NPM1P30	0	0	0.343632	NA	NA	zero_count
ENSG00000228221.1	LINC00578	0	0	0.343632	NA	NA	zero_count
ENSG00000228225.1	AC016908.1	0	0	0.343632	NA	NA	zero_count
ENSG00000228226.1	AC074019.1	0	0	0.343632	NA	NA	zero_count
ENSG00000228229.2	RP11-219C24.10	0	0	0.343632	NA	NA	zero_count
ENSG00000228231.2	RP11-124I4.2	0	0	0.343632	NA	NA	zero_count
ENSG00000228234.1	GLRXP	0	0	0.343632	NA	NA	zero_count
ENSG00000228235.1	AP001476.4	0	0	0.343632	NA	NA	zero_count
ENSG00000228237.1	EFCAB14-AS1	0	0	0.343632	NA	NA	zero_count
ENSG00000228239.1	RP11-85G21.1	0	0	0.343632	NA	NA	zero_count
ENSG00000228240.1	TTTY17A	0	0	0.343632	NA	NA	zero_count
ENSG00000228241.1	MOB1AP1	0	0	0.343632	NA	NA	zero_count
ENSG00000228247.1	UBBP2	0	0	0.343632	NA	NA	zero_count
ENSG00000228248.1	RP11-111E2.1	0	0	0.343632	NA	NA	zero_count
ENSG00000228255.1	RP11-323I1.1	0	0	0.343632	NA	NA	zero_count
ENSG00000228257.1	AC010141.6	0	0	0.343632	NA	NA	zero_count
ENSG00000228259.2	AC136604.1	0	0	0.343632	NA	NA	zero_count
ENSG00000228271.1	RP11-513G11.2	0	0	0.343632	NA	NA	zero_count
ENSG00000228272.1	AC106874.1	0	0	0.343632	NA	NA	zero_count
ENSG00000228289.1	RP4-640E24.1	0	0	0.343632	NA	NA	zero_count
ENSG00000228290.2	RP11-132M7.3	0	0	0.343632	NA	NA	zero_count
ENSG00000228291.1	RP11-445P17.6	0	0	0.343632	NA	NA	zero_count
ENSG00000228292.1	RP11-220I1.4	0	0	0.343632	NA	NA	zero_count
ENSG00000228295.1	LINC00392	0	0	0.343632	NA	NA	zero_count
ENSG00000228296.1	TTTY4C	0	0	0.343632	NA	NA	zero_count
ENSG00000228301.1	RPL7P55	0	0	0.343632	NA	NA	zero_count
ENSG00000228304.1	OR4K6P	0	0	0.343632	NA	NA	zero_count
ENSG00000228309.2	GS1-204I12.1	0	0	0.343632	NA	NA	zero_count
ENSG00000228313.3	CTD-2555K7.4	0	0	0.343632	NA	NA	zero_count
ENSG00000228319.1	SPATA2P1	0	0	0.343632	NA	NA	zero_count
ENSG00000228325.3	RP11-685N3.1	0	0	0.343632	NA	NA	zero_count
ENSG00000228329.1	AC097495.3	0	0	0.343632	NA	NA	zero_count
ENSG00000228330.1	RP11-730A19.5	0	0	0.343632	NA	NA	zero_count
ENSG00000228334.1	AC024028.1	0	0	0.343632	NA	NA	zero_count
ENSG00000228337.1	RP11-804H8.5	0	0	0.343632	NA	NA	zero_count
ENSG00000228338.1	RP5-845O24.8	0	0	0.343632	NA	NA	zero_count
ENSG00000228341.1	CTB-20D2.1	0	0	0.343632	NA	NA	zero_count
ENSG00000228343.1	RP11-1148L6.5	0	0	0.343632	NA	NA	zero_count
ENSG00000228345.2	RP11-12D5.4	0	0	0.343632	NA	NA	zero_count
ENSG00000228347.1	FTLP17	0	0	0.343632	NA	NA	zero_count
ENSG00000228349.1	RPS26P4	0	0	0.343632	NA	NA	zero_count
ENSG00000228350.1	RP11-148G20.1	0	0	0.343632	NA	NA	zero_count
ENSG00000228351.1	AC018832.1	0	0	0.343632	NA	NA	zero_count
ENSG00000228352.2	RP11-537H15.3	0	0	0.343632	NA	NA	zero_count
ENSG00000228353.1	RP11-184A2.2	0	0	0.343632	NA	NA	zero_count
ENSG00000228355.1	BX322559.3	0	0	0.343632	NA	NA	zero_count
ENSG00000228358.1	AC113617.1	0	0	0.343632	NA	NA	zero_count
ENSG00000228361.2	RP11-503C24.3	0	0	0.343632	NA	NA	zero_count
ENSG00000228364.1	SAR1P1	0	0	0.343632	NA	NA	zero_count
ENSG00000228365.1	RP1-90J20.2	0	0	0.343632	NA	NA	zero_count
ENSG00000228367.3	RP11-524L6.2	0	0	0.343632	NA	NA	zero_count
ENSG00000228368.1	AC106873.4	0	0	0.343632	NA	NA	zero_count
ENSG00000228369.2	TXNDC12-AS1	0	0	0.343632	NA	NA	zero_count
ENSG00000228373.2	RP11-497K15.1	0	0	0.343632	NA	NA	zero_count
ENSG00000228374.1	AC012497.2	0	0	0.343632	NA	NA	zero_count
ENSG00000228375.1	RPS20P25	0	0	0.343632	NA	NA	zero_count
ENSG00000228379.1	AC010891.2	0	0	0.343632	NA	NA	zero_count
ENSG00000228380.1	AC016697.2	0	0	0.343632	NA	NA	zero_count
ENSG00000228383.2	FAM197Y7	0	0	0.343632	NA	NA	zero_count
ENSG00000228386.2	RP5-1125A11.4	0	0	0.343632	NA	NA	zero_count
ENSG00000228391.1	AC011995.3	0	0	0.343632	NA	NA	zero_count
ENSG00000228392.1	RP11-343J18.1	0	0	0.343632	NA	NA	zero_count
ENSG00000228401.3	RP11-251M1.1	0	0	0.343632	NA	NA	zero_count
ENSG00000228404.1	AP001468.58	0	0	0.343632	NA	NA	zero_count
ENSG00000228410.1	TCEB1P24	0	0	0.343632	NA	NA	zero_count
ENSG00000228411.1	CDY4P	0	0	0.343632	NA	NA	zero_count
ENSG00000228412.2	RP4-625H18.2	0	0	0.343632	NA	NA	zero_count
ENSG00000228413.1	AC024937.2	0	0	0.343632	NA	NA	zero_count
ENSG00000228418.2	CTSLP3	0	0	0.343632	NA	NA	zero_count
ENSG00000228420.1	RP4-735C1.6	0	0	0.343632	NA	NA	zero_count
ENSG00000228421.2	AC005013.5	0	0	0.343632	NA	NA	zero_count
ENSG00000228422.3	LINC00687	0	0	0.343632	NA	NA	zero_count
ENSG00000228426.1	RP11-402L1.11	0	0	0.343632	NA	NA	zero_count
ENSG00000228429.1	RP5-859M6.1	0	0	0.343632	NA	NA	zero_count
ENSG00000228431.1	ARL5AP3	0	0	0.343632	NA	NA	zero_count
ENSG00000228432.1	DHFRP2	0	0	0.343632	NA	NA	zero_count
ENSG00000228433.1	OR7E23P	0	0	0.343632	NA	NA	zero_count
ENSG00000228437.1	RP11-400N13.2	0	0	0.343632	NA	NA	zero_count
ENSG00000228438.1	RP5-859I17.2	0	0	0.343632	NA	NA	zero_count
ENSG00000228440.1	MTND5P6	0	0	0.343632	NA	NA	zero_count
ENSG00000228445.1	UGT1A2P	0	0	0.343632	NA	NA	zero_count
ENSG00000228452.1	RP5-994D16.9	0	0	0.343632	NA	NA	zero_count
ENSG00000228453.1	RPS15AP9	0	0	0.343632	NA	NA	zero_count
ENSG00000228460.1	CYP2C59P	0	0	0.343632	NA	NA	zero_count
ENSG00000228462.1	RP11-445N18.3	0	0	0.343632	NA	NA	zero_count
ENSG00000228464.1	RP11-617O8.1	0	0	0.343632	NA	NA	zero_count
ENSG00000228465.1	TRAPPC2P10	0	0	0.343632	NA	NA	zero_count
ENSG00000228467.2	RP11-402N8.1	0	0	0.343632	NA	NA	zero_count
ENSG00000228471.1	AC018865.11	0	0	0.343632	NA	NA	zero_count
ENSG00000228473.1	LIN28AP2	0	0	0.343632	NA	NA	zero_count
ENSG00000228476.1	CSTP1	0	0	0.343632	NA	NA	zero_count
ENSG00000228480.1	AC130464.1	0	0	0.343632	NA	NA	zero_count
ENSG00000228481.1	U51244.2	0	0	0.343632	NA	NA	zero_count
ENSG00000228482.1	RP5-859D4.3	0	0	0.343632	NA	NA	zero_count
ENSG00000228484.1	RP11-106M7.1	0	0	0.343632	NA	NA	zero_count
ENSG00000228488.1	AC092168.4	0	0	0.343632	NA	NA	zero_count
ENSG00000228489.1	RPL21P50	0	0	0.343632	NA	NA	zero_count
ENSG00000228492.2	RAB11FIP1P1	0	0	0.343632	NA	NA	zero_count
ENSG00000228496.1	AC106875.1	0	0	0.343632	NA	NA	zero_count
ENSG00000228503.1	RP11-347D21.2	0	0	0.343632	NA	NA	zero_count
ENSG00000228504.1	RP4-586O15.1	0	0	0.343632	NA	NA	zero_count
ENSG00000228505.1	AC011897.2	0	0	0.343632	NA	NA	zero_count
ENSG00000228509.1	AC006460.2	0	0	0.343632	NA	NA	zero_count
ENSG00000228512.2	RP11-281A20.2	0	0	0.343632	NA	NA	zero_count
ENSG00000228513.1	AC023271.1	0	0	0.343632	NA	NA	zero_count
ENSG00000228517.2	CT47A7	0	0	0.343632	NA	NA	zero_count
ENSG00000228518.1	SURF6P1	0	0	0.343632	NA	NA	zero_count
ENSG00000228521.2	AC099552.3	0	0	0.343632	NA	NA	zero_count
ENSG00000228522.2	RP11-236F9.2	0	0	0.343632	NA	NA	zero_count
ENSG00000228525.1	RP5-1087E8.2	0	0	0.343632	NA	NA	zero_count
ENSG00000228528.1	AC068057.1	0	0	0.343632	NA	NA	zero_count
ENSG00000228530.1	RP11-567B20.1	0	0	0.343632	NA	NA	zero_count
ENSG00000228534.1	RP11-95H8.5	0	0	0.343632	NA	NA	zero_count
ENSG00000228538.1	AC009411.1	0	0	0.343632	NA	NA	zero_count
ENSG00000228539.1	RP11-526K17.2	0	0	0.343632	NA	NA	zero_count
ENSG00000228543.1	GS1-519E5.1	0	0	0.343632	NA	NA	zero_count
ENSG00000228548.1	ITPKB-AS1	0	0	0.343632	NA	NA	zero_count
ENSG00000228553.1	RP11-391J2.3	0	0	0.343632	NA	NA	zero_count
ENSG00000228557.1	HSPA8P17	0	0	0.343632	NA	NA	zero_count
ENSG00000228560.1	RP11-550P17.5	0	0	0.343632	NA	NA	zero_count
ENSG00000228561.2	RP11-114M1.1	0	0	0.343632	NA	NA	zero_count
ENSG00000228564.1	LINC01005	0	0	0.343632	NA	NA	zero_count
ENSG00000228567.2	VN1R4	0	0	0.343632	NA	NA	zero_count
ENSG00000228569.1	AC073133.2	0	0	0.343632	NA	NA	zero_count
ENSG00000228571.1	HSFY7P	0	0	0.343632	NA	NA	zero_count
ENSG00000228572.2	LL0YNC03-29C1.1	0	0	0.343632	NA	NA	zero_count
ENSG00000228577.1	AC010731.2	0	0	0.343632	NA	NA	zero_count
ENSG00000228585.1	AC073143.1	0	0	0.343632	NA	NA	zero_count
ENSG00000228586.1	AC005042.5	0	0	0.343632	NA	NA	zero_count
ENSG00000228590.1	AC007381.3	0	0	0.343632	NA	NA	zero_count
ENSG00000228592.1	AP000459.4	0	0	0.343632	NA	NA	zero_count
ENSG00000228593.1	CFTRP1	0	0	0.343632	NA	NA	zero_count
ENSG00000228598.1	MACC1-AS1	0	0	0.343632	NA	NA	zero_count
ENSG00000228601.1	RPL39P	0	0	0.343632	NA	NA	zero_count
ENSG00000228604.3	RP5-872K7.7	0	0	0.343632	NA	NA	zero_count
ENSG00000228607.2	CLDN25	0	0	0.343632	NA	NA	zero_count
ENSG00000228610.1	GS1-590J15.1	0	0	0.343632	NA	NA	zero_count
ENSG00000228613.1	AC144450.1	0	0	0.343632	NA	NA	zero_count
ENSG00000228616.1	RP11-66N11.7	0	0	0.343632	NA	NA	zero_count
ENSG00000228617.1	RP11-157L3.2	0	0	0.343632	NA	NA	zero_count
ENSG00000228618.1	AC012462.3	0	0	0.343632	NA	NA	zero_count
ENSG00000228620.1	RP3-434P1.6	0	0	0.343632	NA	NA	zero_count
ENSG00000228622.1	RP1-302D9.1	0	0	0.343632	NA	NA	zero_count
ENSG00000228623.2	ZNF883	0	0	0.343632	NA	NA	zero_count
ENSG00000228625.1	RP11-1B20.1	0	0	0.343632	NA	NA	zero_count
ENSG00000228627.1	GS1-278J22.2	0	0	0.343632	NA	NA	zero_count
ENSG00000228634.1	RP4-534N18.2	0	0	0.343632	NA	NA	zero_count
ENSG00000228636.1	RP5-1051H14.2	0	0	0.343632	NA	NA	zero_count
ENSG00000228639.2	AC005152.3	0	0	0.343632	NA	NA	zero_count
ENSG00000228645.2	PHKG1P2	0	0	0.343632	NA	NA	zero_count
ENSG00000228646.3	RPL31P13	0	0	0.343632	NA	NA	zero_count
ENSG00000228648.1	RP11-568A7.2	0	0	0.343632	NA	NA	zero_count
ENSG00000228650.2	AC008940.1	0	0	0.343632	NA	NA	zero_count
ENSG00000228655.2	AC096558.1	0	0	0.343632	NA	NA	zero_count
ENSG00000228656.1	MYO5BP3	0	0	0.343632	NA	NA	zero_count
ENSG00000228658.1	RP11-791O21.5	0	0	0.343632	NA	NA	zero_count
ENSG00000228659.1	RP1-23K20.2	0	0	0.343632	NA	NA	zero_count
ENSG00000228660.1	VN1R35P	0	0	0.343632	NA	NA	zero_count
ENSG00000228663.1	PSMD10P1	0	0	0.343632	NA	NA	zero_count
ENSG00000228664.1	RP11-416K24.1	0	0	0.343632	NA	NA	zero_count
ENSG00000228666.1	KRT18P1	0	0	0.343632	NA	NA	zero_count
ENSG00000228669.1	LINC00448	0	0	0.343632	NA	NA	zero_count
ENSG00000228670.4	NANOGP2	0	0	0.343632	NA	NA	zero_count
ENSG00000228674.3	CTB-147C22.3	0	0	0.343632	NA	NA	zero_count
ENSG00000228677.1	TTC3-AS1	0	0	0.343632	NA	NA	zero_count
ENSG00000228679.1	RP4-676J13.2	0	0	0.343632	NA	NA	zero_count
ENSG00000228680.1	AC004692.4	0	0	0.343632	NA	NA	zero_count
ENSG00000228681.1	AC008072.1	0	0	0.343632	NA	NA	zero_count
ENSG00000228683.1	RP11-31E13.2	0	0	0.343632	NA	NA	zero_count
ENSG00000228685.1	RP11-336A10.7	0	0	0.343632	NA	NA	zero_count
ENSG00000228686.2	RP11-492I21.1	0	0	0.343632	NA	NA	zero_count
ENSG00000228687.1	RP3-419C19.3	0	0	0.343632	NA	NA	zero_count
ENSG00000228688.1	COL11A2P1	0	0	0.343632	NA	NA	zero_count
ENSG00000228689.3	RP3-335N17.2	0	0	0.343632	NA	NA	zero_count
ENSG00000228694.1	MTND4P18	0	0	0.343632	NA	NA	zero_count
ENSG00000228697.1	RP5-968D22.1	0	0	0.343632	NA	NA	zero_count
ENSG00000228703.1	RP5-1160K1.6	0	0	0.343632	NA	NA	zero_count
ENSG00000228707.1	RP11-787B4.2	0	0	0.343632	NA	NA	zero_count
ENSG00000228708.1	AL109763.1	0	0	0.343632	NA	NA	zero_count
ENSG00000228711.1	AC004006.2	0	0	0.343632	NA	NA	zero_count
ENSG00000228714.2	RP11-284G10.1	0	0	0.343632	NA	NA	zero_count
ENSG00000228718.1	RP11-145H9.3	0	0	0.343632	NA	NA	zero_count
ENSG00000228721.1	AC016909.2	0	0	0.343632	NA	NA	zero_count
ENSG00000228723.2	SRGAP3-AS2	0	0	0.343632	NA	NA	zero_count
ENSG00000228725.3	MTND2P12	0	0	0.343632	NA	NA	zero_count
ENSG00000228728.1	RP11-316K19.3	0	0	0.343632	NA	NA	zero_count
ENSG00000228729.1	RP11-211A18.2	0	0	0.343632	NA	NA	zero_count
ENSG00000228730.1	RP11-95L3.2	0	0	0.343632	NA	NA	zero_count
ENSG00000228733.1	AC015815.8	0	0	0.343632	NA	NA	zero_count
ENSG00000228734.2	RP11-335E6.3	0	0	0.343632	NA	NA	zero_count
ENSG00000228735.1	GS1-18A18.2	0	0	0.343632	NA	NA	zero_count
ENSG00000228739.1	RP11-218I7.2	0	0	0.343632	NA	NA	zero_count
ENSG00000228740.2	AC136896.1	0	0	0.343632	NA	NA	zero_count
ENSG00000228745.3	CTSLP5	0	0	0.343632	NA	NA	zero_count
ENSG00000228750.1	RP11-242F24.1	0	0	0.343632	NA	NA	zero_count
ENSG00000228751.1	AC004022.8	0	0	0.343632	NA	NA	zero_count
ENSG00000228754.1	RP11-534L6.3	0	0	0.343632	NA	NA	zero_count
ENSG00000228757.1	AB019438.66	0	0	0.343632	NA	NA	zero_count
ENSG00000228763.1	AC010095.5	0	0	0.343632	NA	NA	zero_count
ENSG00000228764.1	ZNF885P	0	0	0.343632	NA	NA	zero_count
ENSG00000228767.1	KRT8P18	0	0	0.343632	NA	NA	zero_count
ENSG00000228769.1	ABCF2P2	0	0	0.343632	NA	NA	zero_count
ENSG00000228770.1	AC007327.6	0	0	0.343632	NA	NA	zero_count
ENSG00000228771.1	RP11-552J9.1	0	0	0.343632	NA	NA	zero_count
ENSG00000228772.2	RP1-309H15.2	0	0	0.343632	NA	NA	zero_count
ENSG00000228776.2	RP11-319C21.1	0	0	0.343632	NA	NA	zero_count
ENSG00000228777.1	RP11-282C5.1	0	0	0.343632	NA	NA	zero_count
ENSG00000228778.1	RP11-129J12.1	0	0	0.343632	NA	NA	zero_count
ENSG00000228779.1	Z69666.2	0	0	0.343632	NA	NA	zero_count
ENSG00000228780.2	RP1-50A13.1	0	0	0.343632	NA	NA	zero_count
ENSG00000228787.1	NLGN4Y-AS1	0	0	0.343632	NA	NA	zero_count
ENSG00000228790.1	AC098784.1	0	0	0.343632	NA	NA	zero_count
ENSG00000228791.3	THRB-AS1	0	0	0.343632	NA	NA	zero_count
ENSG00000228792.2	RP11-354K1.2	0	0	0.343632	NA	NA	zero_count
ENSG00000228793.1	RP1-223B1.1	0	0	0.343632	NA	NA	zero_count
ENSG00000228798.1	AP000473.5	0	0	0.343632	NA	NA	zero_count
ENSG00000228799.1	AC113607.2	0	0	0.343632	NA	NA	zero_count
ENSG00000228800.1	RP11-253D19.1	0	0	0.343632	NA	NA	zero_count
ENSG00000228802.1	AC073641.2	0	0	0.343632	NA	NA	zero_count
ENSG00000228804.1	RP11-211G3.3	0	0	0.343632	NA	NA	zero_count
ENSG00000228806.1	AC092628.3	0	0	0.343632	NA	NA	zero_count
ENSG00000228809.1	RP4-705D16.3	0	0	0.343632	NA	NA	zero_count
ENSG00000228810.1	PABPC1P11	0	0	0.343632	NA	NA	zero_count
ENSG00000228814.4	RP11-119H12.5	0	0	0.343632	NA	NA	zero_count
ENSG00000228816.1	AK3P5	0	0	0.343632	NA	NA	zero_count
ENSG00000228819.1	RP1-305B16.3	0	0	0.343632	NA	NA	zero_count
ENSG00000228820.2	RPSAP1	0	0	0.343632	NA	NA	zero_count
ENSG00000228823.1	RP11-293F5.8	0	0	0.343632	NA	NA	zero_count
ENSG00000228825.1	LAMTOR3P1	0	0	0.343632	NA	NA	zero_count
ENSG00000228826.2	RP11-344P13.4	0	0	0.343632	NA	NA	zero_count
ENSG00000228827.1	RP11-234P3.2	0	0	0.343632	NA	NA	zero_count
ENSG00000228829.1	AC005077.5	0	0	0.343632	NA	NA	zero_count
ENSG00000228833.1	RP5-1014O16.9	0	0	0.343632	NA	NA	zero_count
ENSG00000228836.4	CT45A4	0	0	0.343632	NA	NA	zero_count
ENSG00000228837.2	CBX3P6	0	0	0.343632	NA	NA	zero_count
ENSG00000228842.2	PCDH9-AS2	0	0	0.343632	NA	NA	zero_count
ENSG00000228848.2	AC105402.2	0	0	0.343632	NA	NA	zero_count
ENSG00000228850.1	CDY12P	0	0	0.343632	NA	NA	zero_count
ENSG00000228851.1	RP11-1217F2.10	0	0	0.343632	NA	NA	zero_count
ENSG00000228852.2	RP11-57H12.5	0	0	0.343632	NA	NA	zero_count
ENSG00000228855.1	RP3-433G13.1	0	0	0.343632	NA	NA	zero_count
ENSG00000228856.3	USP17L30	0	0	0.343632	NA	NA	zero_count
ENSG00000228865.1	RP11-463P17.3	0	0	0.343632	NA	NA	zero_count
ENSG00000228869.1	COX4I1P2	0	0	0.343632	NA	NA	zero_count
ENSG00000228871.2	MEP1AP1	0	0	0.343632	NA	NA	zero_count
ENSG00000228872.2	AC096664.2	0	0	0.343632	NA	NA	zero_count
ENSG00000228874.1	AC090954.5	0	0	0.343632	NA	NA	zero_count
ENSG00000228876.1	AC010745.2	0	0	0.343632	NA	NA	zero_count
ENSG00000228877.2	RP11-473E2.4	0	0	0.343632	NA	NA	zero_count
ENSG00000228879.1	RP11-439E19.6	0	0	0.343632	NA	NA	zero_count
ENSG00000228882.1	CICP9	0	0	0.343632	NA	NA	zero_count
ENSG00000228884.2	AC104634.2	0	0	0.343632	NA	NA	zero_count
ENSG00000228888.1	RP4-764O22.2	0	0	0.343632	NA	NA	zero_count
ENSG00000228890.1	TTTY21	0	0	0.343632	NA	NA	zero_count
ENSG00000228898.1	AC012365.3	0	0	0.343632	NA	NA	zero_count
ENSG00000228901.3	HMGN2P36	0	0	0.343632	NA	NA	zero_count
ENSG00000228902.1	ST6GALNAC2P1	0	0	0.343632	NA	NA	zero_count
ENSG00000228909.1	AC008281.1	0	0	0.343632	NA	NA	zero_count
ENSG00000228914.1	OR1H1P	0	0	0.343632	NA	NA	zero_count
ENSG00000228920.1	AL162415.1	0	0	0.343632	NA	NA	zero_count
ENSG00000228922.1	RP13-210D15.1	0	0	0.343632	NA	NA	zero_count
ENSG00000228927.5	TSPY3	0	0	0.343632	NA	NA	zero_count
ENSG00000228933.3	RP11-268G12.1	0	0	0.343632	NA	NA	zero_count
ENSG00000228935.1	RP11-189G24.2	0	0	0.343632	NA	NA	zero_count
ENSG00000228943.1	RP5-1053E7.2	0	0	0.343632	NA	NA	zero_count
ENSG00000228944.1	AC004485.3	0	0	0.343632	NA	NA	zero_count
ENSG00000228945.3	CLUHP2	0	0	0.343632	NA	NA	zero_count
ENSG00000228949.1	UGT1A12P	0	0	0.343632	NA	NA	zero_count
ENSG00000228952.1	RP11-567G11.1	0	0	0.343632	NA	NA	zero_count
ENSG00000228953.1	AC006026.12	0	0	0.343632	NA	NA	zero_count
ENSG00000228955.2	RP11-452J6.2	0	0	0.343632	NA	NA	zero_count
ENSG00000228957.1	RP11-23J9.3	0	0	0.343632	NA	NA	zero_count
ENSG00000228958.1	PIGPP3	0	0	0.343632	NA	NA	zero_count
ENSG00000228959.1	RP5-1121H13.3	0	0	0.343632	NA	NA	zero_count
ENSG00000228961.1	AP000282.3	0	0	0.343632	NA	NA	zero_count
ENSG00000228963.3	OR7E93P	0	0	0.343632	NA	NA	zero_count
ENSG00000228965.1	RP11-1007I13.2	0	0	0.343632	NA	NA	zero_count
ENSG00000228966.2	HOMER2P1	0	0	0.343632	NA	NA	zero_count
ENSG00000228968.1	AC096554.1	0	0	0.343632	NA	NA	zero_count
ENSG00000228971.2	RP11-286B14.1	0	0	0.343632	NA	NA	zero_count
ENSG00000228973.1	AC009955.8	0	0	0.343632	NA	NA	zero_count
ENSG00000228983.4	AC025627.7	0	0	0.343632	NA	NA	zero_count
ENSG00000228985.1	TRDD3	0	0	0.343632	NA	NA	zero_count
ENSG00000228988.1	RP4-677H15.4	0	0	0.343632	NA	NA	zero_count
ENSG00000228995.1	MTND1P9	0	0	0.343632	NA	NA	zero_count
ENSG00000228997.1	RP1-186E20.1	0	0	0.343632	NA	NA	zero_count
ENSG00000228999.1	AC068490.1	0	0	0.343632	NA	NA	zero_count
ENSG00000229002.1	RP11-666A1.4	0	0	0.343632	NA	NA	zero_count
ENSG00000229005.2	RP5-881L22.4	0	0	0.343632	NA	NA	zero_count
ENSG00000229009.3	TMPRSS11GP	0	0	0.343632	NA	NA	zero_count
ENSG00000229010.1	RP5-979D14.1	0	0	0.343632	NA	NA	zero_count
ENSG00000229012.1	GS1-542M4.4	0	0	0.343632	NA	NA	zero_count
ENSG00000229013.1	AC083939.1	0	0	0.343632	NA	NA	zero_count
ENSG00000229015.1	RP11-265D19.6	0	0	0.343632	NA	NA	zero_count
ENSG00000229016.1	RP11-224O19.4	0	0	0.343632	NA	NA	zero_count
ENSG00000229019.1	RP11-88I18.3	0	0	0.343632	NA	NA	zero_count
ENSG00000229025.1	AP001595.1	0	0	0.343632	NA	NA	zero_count
ENSG00000229027.3	HSFY1P1	0	0	0.343632	NA	NA	zero_count
ENSG00000229028.2	KRT223P	0	0	0.343632	NA	NA	zero_count
ENSG00000229029.2	RP11-408A13.1	0	0	0.343632	NA	NA	zero_count
ENSG00000229030.1	RP11-402P6.6	0	0	0.343632	NA	NA	zero_count
ENSG00000229032.1	RP11-91A18.1	0	0	0.343632	NA	NA	zero_count
ENSG00000229035.2	SPRR2C	0	0	0.343632	NA	NA	zero_count
ENSG00000229037.2	RP11-272G22.3	0	0	0.343632	NA	NA	zero_count
ENSG00000229042.2	RP1-232N11.2	0	0	0.343632	NA	NA	zero_count
ENSG00000229044.1	RP11-266K22.2	0	0	0.343632	NA	NA	zero_count
ENSG00000229046.1	HMGN1P2	0	0	0.343632	NA	NA	zero_count
ENSG00000229047.1	AF127577.10	0	0	0.343632	NA	NA	zero_count
ENSG00000229048.4	DUTP1	0	0	0.343632	NA	NA	zero_count
ENSG00000229051.1	RP5-952N6.1	0	0	0.343632	NA	NA	zero_count
ENSG00000229052.2	RP11-386I23.1	0	0	0.343632	NA	NA	zero_count
ENSG00000229060.4	RP11-20P5.2	0	0	0.343632	NA	NA	zero_count
ENSG00000229064.1	RP11-746P2.5	0	0	0.343632	NA	NA	zero_count
ENSG00000229066.1	AC096649.3	0	0	0.343632	NA	NA	zero_count
ENSG00000229067.1	RP11-91I11.1	0	0	0.343632	NA	NA	zero_count
ENSG00000229068.1	TMPOP1	0	0	0.343632	NA	NA	zero_count
ENSG00000229079.1	CR848007.5	0	0	0.343632	NA	NA	zero_count
ENSG00000229080.1	RP11-291J9.2	0	0	0.343632	NA	NA	zero_count
ENSG00000229082.1	OR5AW1P	0	0	0.343632	NA	NA	zero_count
ENSG00000229084.2	LINC00226	0	0	0.343632	NA	NA	zero_count
ENSG00000229088.1	MTND1P10	0	0	0.343632	NA	NA	zero_count
ENSG00000229092.2	IGHV3-47	0	0	0.343632	NA	NA	zero_count
ENSG00000229101.1	TCEB1P20	0	0	0.343632	NA	NA	zero_count
ENSG00000229102.1	RP11-360P21.2	0	0	0.343632	NA	NA	zero_count
ENSG00000229104.1	YY1P2	0	0	0.343632	NA	NA	zero_count
ENSG00000229105.1	RP11-264C15.2	0	0	0.343632	NA	NA	zero_count
ENSG00000229108.1	AC005550.4	0	0	0.343632	NA	NA	zero_count
ENSG00000229109.1	RP11-439K3.1	0	0	0.343632	NA	NA	zero_count
ENSG00000229111.1	MED4-AS1	0	0	0.343632	NA	NA	zero_count
ENSG00000229112.1	RP11-690C23.3	0	0	0.343632	NA	NA	zero_count
ENSG00000229115.1	RP11-417B4.3	0	0	0.343632	NA	NA	zero_count
ENSG00000229118.1	AC068491.2	0	0	0.343632	NA	NA	zero_count
ENSG00000229120.2	RP11-396D18.1	0	0	0.343632	NA	NA	zero_count
ENSG00000229137.2	RP11-101P17.11	0	0	0.343632	NA	NA	zero_count
ENSG00000229138.1	CDY6P	0	0	0.343632	NA	NA	zero_count
ENSG00000229142.1	HCG4P8	0	0	0.343632	NA	NA	zero_count
ENSG00000229143.1	AC009480.4	0	0	0.343632	NA	NA	zero_count
ENSG00000229147.1	SMPD4P2	0	0	0.343632	NA	NA	zero_count
ENSG00000229151.1	RP11-348F1.3	0	0	0.343632	NA	NA	zero_count
ENSG00000229154.1	KCNQ5-AS1	0	0	0.343632	NA	NA	zero_count
ENSG00000229155.1	RP11-528A4.2	0	0	0.343632	NA	NA	zero_count
ENSG00000229156.1	RP11-250H24.2	0	0	0.343632	NA	NA	zero_count
ENSG00000229159.1	TSPY23P	0	0	0.343632	NA	NA	zero_count
ENSG00000229160.1	AC009229.6	0	0	0.343632	NA	NA	zero_count
ENSG00000229167.1	RP11-73M7.1	0	0	0.343632	NA	NA	zero_count
ENSG00000229169.1	RP11-247I13.6	0	0	0.343632	NA	NA	zero_count
ENSG00000229172.1	AC073065.3	0	0	0.343632	NA	NA	zero_count
ENSG00000229173.1	AC108059.4	0	0	0.343632	NA	NA	zero_count
ENSG00000229175.1	LINC00382	0	0	0.343632	NA	NA	zero_count
ENSG00000229177.1	AC008154.5	0	0	0.343632	NA	NA	zero_count
ENSG00000229182.3	MRPS16P1	0	0	0.343632	NA	NA	zero_count
ENSG00000229190.1	RP11-390B4.3	0	0	0.343632	NA	NA	zero_count
ENSG00000229192.2	AC004870.3	0	0	0.343632	NA	NA	zero_count
ENSG00000229195.1	AC009495.4	0	0	0.343632	NA	NA	zero_count
ENSG00000229197.1	RP11-227H15.7	0	0	0.343632	NA	NA	zero_count
ENSG00000229200.2	TRBV7-8	0	0	0.343632	NA	NA	zero_count
ENSG00000229203.1	AC103564.7	0	0	0.343632	NA	NA	zero_count
ENSG00000229206.2	RP11-397O4.1	0	0	0.343632	NA	NA	zero_count
ENSG00000229208.1	RBMY2NP	0	0	0.343632	NA	NA	zero_count
ENSG00000229209.1	AC073987.1	0	0	0.343632	NA	NA	zero_count
ENSG00000229211.3	RP11-363L24.2	0	0	0.343632	NA	NA	zero_count
ENSG00000229213.1	RP1-118J21.24	0	0	0.343632	NA	NA	zero_count
ENSG00000229224.1	AC105398.3	0	0	0.343632	NA	NA	zero_count
ENSG00000229225.1	RP11-5P4.3	0	0	0.343632	NA	NA	zero_count
ENSG00000229226.3	BTF3L4P4	0	0	0.343632	NA	NA	zero_count
ENSG00000229228.1	LINC00582	0	0	0.343632	NA	NA	zero_count
ENSG00000229229.1	AC022201.4	0	0	0.343632	NA	NA	zero_count
ENSG00000229232.1	KRT18P53	0	0	0.343632	NA	NA	zero_count
ENSG00000229234.1	RBMY1KP	0	0	0.343632	NA	NA	zero_count
ENSG00000229238.3	PPP1R12BP1	0	0	0.343632	NA	NA	zero_count
ENSG00000229239.2	RP11-223J15.2	0	0	0.343632	NA	NA	zero_count
ENSG00000229240.3	LINC00710	0	0	0.343632	NA	NA	zero_count
ENSG00000229242.1	RP5-1111A8.3	0	0	0.343632	NA	NA	zero_count
ENSG00000229245.2	RP11-542K23.7	0	0	0.343632	NA	NA	zero_count
ENSG00000229247.2	RP11-492M19.3	0	0	0.343632	NA	NA	zero_count
ENSG00000229249.2	LINC00446	0	0	0.343632	NA	NA	zero_count
ENSG00000229250.1	USP9YP31	0	0	0.343632	NA	NA	zero_count
ENSG00000229254.1	OR8C1P	0	0	0.343632	NA	NA	zero_count
ENSG00000229255.1	RP11-407H12.8	0	0	0.343632	NA	NA	zero_count
ENSG00000229259.1	LRRC37A12P	0	0	0.343632	NA	NA	zero_count
ENSG00000229262.1	RP4-726N1.2	0	0	0.343632	NA	NA	zero_count
ENSG00000229263.1	AC004691.5	0	0	0.343632	NA	NA	zero_count
ENSG00000229269.1	RP11-298A8.2	0	0	0.343632	NA	NA	zero_count
ENSG00000229271.1	AC091493.2	0	0	0.343632	NA	NA	zero_count
ENSG00000229272.1	RP11-498J9.2	0	0	0.343632	NA	NA	zero_count
ENSG00000229274.1	XXbac-BPG13B8.10	0	0	0.343632	NA	NA	zero_count
ENSG00000229275.1	LL22NC03-121E8.3	0	0	0.343632	NA	NA	zero_count
ENSG00000229280.1	RP11-374C13.1	0	0	0.343632	NA	NA	zero_count
ENSG00000229281.1	GPR53P	0	0	0.343632	NA	NA	zero_count
ENSG00000229282.1	RP1-40E16.2	0	0	0.343632	NA	NA	zero_count
ENSG00000229283.1	RP5-1125M8.2	0	0	0.343632	NA	NA	zero_count
ENSG00000229286.1	LA16c-4G1.4	0	0	0.343632	NA	NA	zero_count
ENSG00000229287.1	FABP5P4	0	0	0.343632	NA	NA	zero_count
ENSG00000229288.1	RP11-1E11.2	0	0	0.343632	NA	NA	zero_count
ENSG00000229297.1	RP11-540H22.2	0	0	0.343632	NA	NA	zero_count
ENSG00000229298.1	TUBB8P1	0	0	0.343632	NA	NA	zero_count
ENSG00000229301.1	RP5-905H7.8	0	0	0.343632	NA	NA	zero_count
ENSG00000229302.1	TAF9P2	0	0	0.343632	NA	NA	zero_count
ENSG00000229303.1	PPIAP25	0	0	0.343632	NA	NA	zero_count
ENSG00000229306.1	AP001464.4	0	0	0.343632	NA	NA	zero_count
ENSG00000229307.1	LINC00459	0	0	0.343632	NA	NA	zero_count
ENSG00000229309.2	RP11-452B18.2	0	0	0.343632	NA	NA	zero_count
ENSG00000229310.1	RPP40P1	0	0	0.343632	NA	NA	zero_count
ENSG00000229311.1	RP11-475I24.8	0	0	0.343632	NA	NA	zero_count
ENSG00000229312.2	RP11-470P21.2	0	0	0.343632	NA	NA	zero_count
ENSG00000229313.1	RP3-425P12.5	0	0	0.343632	NA	NA	zero_count
ENSG00000229315.2	MCHR2-AS1	0	0	0.343632	NA	NA	zero_count
ENSG00000229322.1	RP5-937E21.1	0	0	0.343632	NA	NA	zero_count
ENSG00000229323.1	RP11-175B12.2	0	0	0.343632	NA	NA	zero_count
ENSG00000229332.2	PGBD4P8	0	0	0.343632	NA	NA	zero_count
ENSG00000229335.1	RP1-241P17.1	0	0	0.343632	NA	NA	zero_count
ENSG00000229345.1	RP11-332M4.1	0	0	0.343632	NA	NA	zero_count
ENSG00000229347.1	RP11-504E21.1	0	0	0.343632	NA	NA	zero_count
ENSG00000229351.1	KRTAP9-11P	0	0	0.343632	NA	NA	zero_count
ENSG00000229352.1	AC007563.3	0	0	0.343632	NA	NA	zero_count
ENSG00000229357.1	RP11-235D19.3	0	0	0.343632	NA	NA	zero_count
ENSG00000229360.1	PPP1R2P5	0	0	0.343632	NA	NA	zero_count
ENSG00000229361.4	UBTFL7	0	0	0.343632	NA	NA	zero_count
ENSG00000229365.3	RP4-639J15.2	0	0	0.343632	NA	NA	zero_count
ENSG00000229369.1	RP13-225O21.5	0	0	0.343632	NA	NA	zero_count
ENSG00000229375.1	USP24P1	0	0	0.343632	NA	NA	zero_count
ENSG00000229379.1	AC006041.1	0	0	0.343632	NA	NA	zero_count
ENSG00000229380.1	AC147651.5	0	0	0.343632	NA	NA	zero_count
ENSG00000229382.1	BX322557.13	0	0	0.343632	NA	NA	zero_count
ENSG00000229385.1	AC010975.1	0	0	0.343632	NA	NA	zero_count
ENSG00000229389.1	CTD-2022H16.1	0	0	0.343632	NA	NA	zero_count
ENSG00000229395.1	AC013401.1	0	0	0.343632	NA	NA	zero_count
ENSG00000229398.1	RP4-620E11.5	0	0	0.343632	NA	NA	zero_count
ENSG00000229402.1	AL162151.4	0	0	0.343632	NA	NA	zero_count
ENSG00000229403.1	RP4-718N17.2	0	0	0.343632	NA	NA	zero_count
ENSG00000229405.1	AC092580.1	0	0	0.343632	NA	NA	zero_count
ENSG00000229406.1	OFD1P4Y	0	0	0.343632	NA	NA	zero_count
ENSG00000229407.1	RP11-12M5.3	0	0	0.343632	NA	NA	zero_count
ENSG00000229409.1	RP11-494O16.3	0	0	0.343632	NA	NA	zero_count
ENSG00000229415.5	SFTA3	0	0	0.343632	NA	NA	zero_count
ENSG00000229416.1	USP9YP8	0	0	0.343632	NA	NA	zero_count
ENSG00000229420.1	RP11-782C8.7	0	0	0.343632	NA	NA	zero_count
ENSG00000229421.1	AC133141.1	0	0	0.343632	NA	NA	zero_count
ENSG00000229423.2	RPL27AP8	0	0	0.343632	NA	NA	zero_count
ENSG00000229425.1	AJ006998.2	0	0	0.343632	NA	NA	zero_count
ENSG00000229434.1	AC017048.1	0	0	0.343632	NA	NA	zero_count
ENSG00000229435.2	PIP5K1P2	0	0	0.343632	NA	NA	zero_count
ENSG00000229436.1	AC073850.6	0	0	0.343632	NA	NA	zero_count
ENSG00000229437.1	LINC00366	0	0	0.343632	NA	NA	zero_count
ENSG00000229440.1	RP5-1033K19.2	0	0	0.343632	NA	NA	zero_count
ENSG00000229442.2	THEMIS3P	0	0	0.343632	NA	NA	zero_count
ENSG00000229452.1	AC005162.4	0	0	0.343632	NA	NA	zero_count
ENSG00000229453.1	SPINK8	0	0	0.343632	NA	NA	zero_count
ENSG00000229454.1	RP11-202I11.2	0	0	0.343632	NA	NA	zero_count
ENSG00000229455.2	RPS10P18	0	0	0.343632	NA	NA	zero_count
ENSG00000229457.1	AC006227.1	0	0	0.343632	NA	NA	zero_count
ENSG00000229458.2	RP11-202D18.2	0	0	0.343632	NA	NA	zero_count
ENSG00000229459.1	AC023669.1	0	0	0.343632	NA	NA	zero_count
ENSG00000229464.1	RP11-481A12.6	0	0	0.343632	NA	NA	zero_count
ENSG00000229465.1	ACTG1P11	0	0	0.343632	NA	NA	zero_count
ENSG00000229471.1	RP11-95K23.7	0	0	0.343632	NA	NA	zero_count
ENSG00000229477.3	FAM90A16P	0	0	0.343632	NA	NA	zero_count
ENSG00000229478.1	ROBO2P1	0	0	0.343632	NA	NA	zero_count
ENSG00000229481.1	CTD-2554C21.3	0	0	0.343632	NA	NA	zero_count
ENSG00000229483.2	LINC00362	0	0	0.343632	NA	NA	zero_count
ENSG00000229486.2	RP4-552O12.1	0	0	0.343632	NA	NA	zero_count
ENSG00000229487.1	ALG13-AS1	0	0	0.343632	NA	NA	zero_count
ENSG00000229491.1	RP11-342D14.1	0	0	0.343632	NA	NA	zero_count
ENSG00000229500.1	RPL17P1	0	0	0.343632	NA	NA	zero_count
ENSG00000229505.1	RP4-682E18.1	0	0	0.343632	NA	NA	zero_count
ENSG00000229508.2	PHKG1P4	0	0	0.343632	NA	NA	zero_count
ENSG00000229513.1	EIF4EBP1P2	0	0	0.343632	NA	NA	zero_count
ENSG00000229515.1	FLT1P1	0	0	0.343632	NA	NA	zero_count
ENSG00000229518.1	UBE2V1P3	0	0	0.343632	NA	NA	zero_count
ENSG00000229519.2	RP11-58A11.2	0	0	0.343632	NA	NA	zero_count
ENSG00000229520.1	LINC00404	0	0	0.343632	NA	NA	zero_count
ENSG00000229522.1	RP11-347D21.4	0	0	0.343632	NA	NA	zero_count
ENSG00000229523.1	RP11-7G23.4	0	0	0.343632	NA	NA	zero_count
ENSG00000229526.2	KRT16P4	0	0	0.343632	NA	NA	zero_count
ENSG00000229530.1	RP11-62C3.8	0	0	0.343632	NA	NA	zero_count
ENSG00000229531.1	RP1-102G20.5	0	0	0.343632	NA	NA	zero_count
ENSG00000229532.1	AC105443.2	0	0	0.343632	NA	NA	zero_count
ENSG00000229533.1	AC003986.5	0	0	0.343632	NA	NA	zero_count
ENSG00000229536.1	AC079776.1	0	0	0.343632	NA	NA	zero_count
ENSG00000229537.1	RP11-5P4.1	0	0	0.343632	NA	NA	zero_count
ENSG00000229541.2	GAPDHP26	0	0	0.343632	NA	NA	zero_count
ENSG00000229542.3	SSU72P7	0	0	0.343632	NA	NA	zero_count
ENSG00000229544.6	NKX1-2	0	0	0.343632	NA	NA	zero_count
ENSG00000229546.1	LINC00428	0	0	0.343632	NA	NA	zero_count
ENSG00000229547.4	UBE2DNL	0	0	0.343632	NA	NA	zero_count
ENSG00000229549.4	TSPY8	0	0	0.343632	NA	NA	zero_count
ENSG00000229550.1	AC012445.1	0	0	0.343632	NA	NA	zero_count
ENSG00000229551.2	GAPDHP17	0	0	0.343632	NA	NA	zero_count
ENSG00000229553.1	USP9YP17	0	0	0.343632	NA	NA	zero_count
ENSG00000229557.1	LINC00379	0	0	0.343632	NA	NA	zero_count
ENSG00000229558.1	SACS-AS1	0	0	0.343632	NA	NA	zero_count
ENSG00000229559.2	RP1-153P14.3	0	0	0.343632	NA	NA	zero_count
ENSG00000229560.1	AC105761.1	0	0	0.343632	NA	NA	zero_count
ENSG00000229565.1	AC108056.1	0	0	0.343632	NA	NA	zero_count
ENSG00000229568.1	AC010146.1	0	0	0.343632	NA	NA	zero_count
ENSG00000229571.2	PRAMEF26	0	0	0.343632	NA	NA	zero_count
ENSG00000229578.1	LINC00358	0	0	0.343632	NA	NA	zero_count
ENSG00000229579.3	USP17L26	0	0	0.343632	NA	NA	zero_count
ENSG00000229583.1	RP1-172N19.1	0	0	0.343632	NA	NA	zero_count
ENSG00000229590.2	MSX2P1	0	0	0.343632	NA	NA	zero_count
ENSG00000229594.1	RP11-167P23.4	0	0	0.343632	NA	NA	zero_count
ENSG00000229599.1	LINC00411	0	0	0.343632	NA	NA	zero_count
ENSG00000229600.1	RP11-524K14.1	0	0	0.343632	NA	NA	zero_count
ENSG00000229601.1	AL590762.10	0	0	0.343632	NA	NA	zero_count
ENSG00000229603.1	AC004014.3	0	0	0.343632	NA	NA	zero_count
ENSG00000229606.1	RP5-827L5.1	0	0	0.343632	NA	NA	zero_count
ENSG00000229607.1	RP5-1125N11.1	0	0	0.343632	NA	NA	zero_count
ENSG00000229608.1	GOLGA2P4	0	0	0.343632	NA	NA	zero_count
ENSG00000229609.1	LINC01079	0	0	0.343632	NA	NA	zero_count
ENSG00000229612.1	SUMO1P2	0	0	0.343632	NA	NA	zero_count
ENSG00000229615.1	AC111200.1	0	0	0.343632	NA	NA	zero_count
ENSG00000229616.2	RP11-369J21.11	0	0	0.343632	NA	NA	zero_count
ENSG00000229621.1	AC018742.1	0	0	0.343632	NA	NA	zero_count
ENSG00000229625.3	RP11-44N12.2	0	0	0.343632	NA	NA	zero_count
ENSG00000229626.1	PIGCP2	0	0	0.343632	NA	NA	zero_count
ENSG00000229627.2	RP11-368M16.4	0	0	0.343632	NA	NA	zero_count
ENSG00000229629.1	RP11-302K17.4	0	0	0.343632	NA	NA	zero_count
ENSG00000229630.1	RP11-124O11.2	0	0	0.343632	NA	NA	zero_count
ENSG00000229635.1	RP4-713B5.2	0	0	0.343632	NA	NA	zero_count
ENSG00000229636.2	KRT8P21	0	0	0.343632	NA	NA	zero_count
ENSG00000229639.1	RP3-380B4.1	0	0	0.343632	NA	NA	zero_count
ENSG00000229641.1	CYP2C56P	0	0	0.343632	NA	NA	zero_count
ENSG00000229642.1	AC027119.1	0	0	0.343632	NA	NA	zero_count
ENSG00000229643.1	LINC00280	0	0	0.343632	NA	NA	zero_count
ENSG00000229649.1	RP11-107I14.4	0	0	0.343632	NA	NA	zero_count
ENSG00000229654.1	RP1-60O19.2	0	0	0.343632	NA	NA	zero_count
ENSG00000229657.2	RP11-494K3.2	0	0	0.343632	NA	NA	zero_count
ENSG00000229658.1	PABPC1P9	0	0	0.343632	NA	NA	zero_count
ENSG00000229660.1	RP5-1142J19.1	0	0	0.343632	NA	NA	zero_count
ENSG00000229661.1	RP11-145B3.2	0	0	0.343632	NA	NA	zero_count
ENSG00000229662.2	RP11-552E4.5	0	0	0.343632	NA	NA	zero_count
ENSG00000229663.1	AL672296.1	0	0	0.343632	NA	NA	zero_count
ENSG00000229664.1	RP11-536K7.5	0	0	0.343632	NA	NA	zero_count
ENSG00000229665.4	PRR20C	0	0	0.343632	NA	NA	zero_count
ENSG00000229667.2	UBE2V1P9	0	0	0.343632	NA	NA	zero_count
ENSG00000229668.1	RP11-317F20.2	0	0	0.343632	NA	NA	zero_count
ENSG00000229672.2	RP11-184A2.3	0	0	0.343632	NA	NA	zero_count
ENSG00000229673.1	LL22NC01-116C6.1	0	0	0.343632	NA	NA	zero_count
ENSG00000229674.1	AL121578.7	0	0	0.343632	NA	NA	zero_count
ENSG00000229679.1	AC007327.5	0	0	0.343632	NA	NA	zero_count
ENSG00000229682.1	AC114755.5	0	0	0.343632	NA	NA	zero_count
ENSG00000229683.1	ASNSP5	0	0	0.343632	NA	NA	zero_count
ENSG00000229687.2	RP4-654H19.2	0	0	0.343632	NA	NA	zero_count
ENSG00000229690.1	MTCO2P1	0	0	0.343632	NA	NA	zero_count
ENSG00000229693.2	RP11-25C15.1	0	0	0.343632	NA	NA	zero_count
ENSG00000229694.2	RP11-305L7.6	0	0	0.343632	NA	NA	zero_count
ENSG00000229695.1	AC011242.5	0	0	0.343632	NA	NA	zero_count
ENSG00000229697.1	RP11-374M1.3	0	0	0.343632	NA	NA	zero_count
ENSG00000229699.1	RP1-140J1.1	0	0	0.343632	NA	NA	zero_count
ENSG00000229700.1	RP1-130G2.1	0	0	0.343632	NA	NA	zero_count
ENSG00000229701.1	MTND2P20	0	0	0.343632	NA	NA	zero_count
ENSG00000229702.1	RP1-274L7.1	0	0	0.343632	NA	NA	zero_count
ENSG00000229703.2	XX-CR54.1	0	0	0.343632	NA	NA	zero_count
ENSG00000229707.1	RP11-100J16.4	0	0	0.343632	NA	NA	zero_count
ENSG00000229708.1	MARK2P12	0	0	0.343632	NA	NA	zero_count
ENSG00000229709.1	USP9YP36	0	0	0.343632	NA	NA	zero_count
ENSG00000229711.1	RP11-449O16.2	0	0	0.343632	NA	NA	zero_count
ENSG00000229713.1	RP1-43O17.1	0	0	0.343632	NA	NA	zero_count
ENSG00000229716.2	RP11-185B14.1	0	0	0.343632	NA	NA	zero_count
ENSG00000229720.1	RP3-495K2.2	0	0	0.343632	NA	NA	zero_count
ENSG00000229722.1	RP11-557H15.5	0	0	0.343632	NA	NA	zero_count
ENSG00000229723.1	LINC01054	0	0	0.343632	NA	NA	zero_count
ENSG00000229724.1	OR2AQ1P	0	0	0.343632	NA	NA	zero_count
ENSG00000229725.1	AC007322.1	0	0	0.343632	NA	NA	zero_count
ENSG00000229727.2	AC013460.1	0	0	0.343632	NA	NA	zero_count
ENSG00000229730.2	AC013268.4	0	0	0.343632	NA	NA	zero_count
ENSG00000229732.1	AC019349.5	0	0	0.343632	NA	NA	zero_count
ENSG00000229733.1	RP5-1189B24.1	0	0	0.343632	NA	NA	zero_count
ENSG00000229735.1	FTLP16	0	0	0.343632	NA	NA	zero_count
ENSG00000229740.1	U91324.1	0	0	0.343632	NA	NA	zero_count
ENSG00000229742.1	RP11-365O16.5	0	0	0.343632	NA	NA	zero_count
ENSG00000229743.2	AC018730.3	0	0	0.343632	NA	NA	zero_count
ENSG00000229744.1	AC011998.2	0	0	0.343632	NA	NA	zero_count
ENSG00000229745.1	BPY2DP	0	0	0.343632	NA	NA	zero_count
ENSG00000229746.1	FAM74A4	0	0	0.343632	NA	NA	zero_count
ENSG00000229751.1	RP11-142M10.2	0	0	0.343632	NA	NA	zero_count
ENSG00000229753.1	RP11-28P17.3	0	0	0.343632	NA	NA	zero_count
ENSG00000229755.1	RP5-827L5.2	0	0	0.343632	NA	NA	zero_count
ENSG00000229756.1	RPL31P20	0	0	0.343632	NA	NA	zero_count
ENSG00000229760.1	RP11-266I3.5	0	0	0.343632	NA	NA	zero_count
ENSG00000229762.1	RP11-419M24.1	0	0	0.343632	NA	NA	zero_count
ENSG00000229769.2	TRBV10-2	0	0	0.343632	NA	NA	zero_count
ENSG00000229770.1	CTA-796E4.4	0	0	0.343632	NA	NA	zero_count
ENSG00000229771.1	RP4-644L1.2	0	0	0.343632	NA	NA	zero_count
ENSG00000229774.1	AC018866.1	0	0	0.343632	NA	NA	zero_count
ENSG00000229775.2	RP11-298H24.1	0	0	0.343632	NA	NA	zero_count
ENSG00000229779.1	AC016751.2	0	0	0.343632	NA	NA	zero_count
ENSG00000229781.1	AC013444.1	0	0	0.343632	NA	NA	zero_count
ENSG00000229786.1	SNRPFP2	0	0	0.343632	NA	NA	zero_count
ENSG00000229788.1	LINC00388	0	0	0.343632	NA	NA	zero_count
ENSG00000229791.1	RP11-385E5.5	0	0	0.343632	NA	NA	zero_count
ENSG00000229796.1	RP5-1077H22.1	0	0	0.343632	NA	NA	zero_count
ENSG00000229800.1	ATP8A2P2	0	0	0.343632	NA	NA	zero_count
ENSG00000229805.1	AC011306.1	0	0	0.343632	NA	NA	zero_count
ENSG00000229818.1	RP11-459A10.3	0	0	0.343632	NA	NA	zero_count
ENSG00000229821.1	RP11-567E21.3	0	0	0.343632	NA	NA	zero_count
ENSG00000229822.2	RP5-1174J21.2	0	0	0.343632	NA	NA	zero_count
ENSG00000229824.1	RPL12P34	0	0	0.343632	NA	NA	zero_count
ENSG00000229825.1	RP5-1052M9.4	0	0	0.343632	NA	NA	zero_count
ENSG00000229826.2	RP11-552J9.14	0	0	0.343632	NA	NA	zero_count
ENSG00000229829.1	DUTP4	0	0	0.343632	NA	NA	zero_count
ENSG00000229830.1	RP11-341A22.1	0	0	0.343632	NA	NA	zero_count
ENSG00000229834.1	RP11-48L13.1	0	0	0.343632	NA	NA	zero_count
ENSG00000229836.1	XXbac-BPG248L24.10	0	0	0.343632	NA	NA	zero_count
ENSG00000229840.2	ISCA1P2	0	0	0.343632	NA	NA	zero_count
ENSG00000229842.2	RP5-837O21.4	0	0	0.343632	NA	NA	zero_count
ENSG00000229846.1	RP11-141A19.1	0	0	0.343632	NA	NA	zero_count
ENSG00000229847.4	EMX2OS	0	0	0.343632	NA	NA	zero_count
ENSG00000229849.1	RP11-393K10.1	0	0	0.343632	NA	NA	zero_count
ENSG00000229853.1	RP5-1049G16.4	0	0	0.343632	NA	NA	zero_count
ENSG00000229857.1	RP11-159H20.3	0	0	0.343632	NA	NA	zero_count
ENSG00000229858.2	AC016831.5	0	0	0.343632	NA	NA	zero_count
ENSG00000229865.1	RPL31P54	0	0	0.343632	NA	NA	zero_count
ENSG00000229870.1	RP11-507K13.6	0	0	0.343632	NA	NA	zero_count
ENSG00000229871.1	RP4-710M16.1	0	0	0.343632	NA	NA	zero_count
ENSG00000229878.1	RP11-479G22.7	0	0	0.343632	NA	NA	zero_count
ENSG00000229881.1	RP11-321E8.4	0	0	0.343632	NA	NA	zero_count
ENSG00000229885.1	RP13-77O11.12	0	0	0.343632	NA	NA	zero_count
ENSG00000229887.3	HNRNPA1P6	0	0	0.343632	NA	NA	zero_count
ENSG00000229890.1	AC023672.1	0	0	0.343632	NA	NA	zero_count
ENSG00000229892.1	RP4-730D4.1	0	0	0.343632	NA	NA	zero_count
ENSG00000229896.2	RP11-456H18.2	0	0	0.343632	NA	NA	zero_count
ENSG00000229899.1	AC084290.2	0	0	0.343632	NA	NA	zero_count
ENSG00000229900.1	HSPD1P21	0	0	0.343632	NA	NA	zero_count
ENSG00000229906.1	SNRPGP11	0	0	0.343632	NA	NA	zero_count
ENSG00000229907.3	DEFB108P1	0	0	0.343632	NA	NA	zero_count
ENSG00000229909.1	TRIM60P16	0	0	0.343632	NA	NA	zero_count
ENSG00000229910.1	HNRNPA1P18	0	0	0.343632	NA	NA	zero_count
ENSG00000229911.2	RP4-630J13.1	0	0	0.343632	NA	NA	zero_count
ENSG00000229913.1	RP11-378I13.1	0	0	0.343632	NA	NA	zero_count
ENSG00000229918.1	DOCK9-AS1	0	0	0.343632	NA	NA	zero_count
ENSG00000229919.2	TCEB1P3	0	0	0.343632	NA	NA	zero_count
ENSG00000229923.2	RP11-102N11.1	0	0	0.343632	NA	NA	zero_count
ENSG00000229924.2	FAM90A26	0	0	0.343632	NA	NA	zero_count
ENSG00000229928.1	LINC00400	0	0	0.343632	NA	NA	zero_count
ENSG00000229935.1	AC092662.6	0	0	0.343632	NA	NA	zero_count
ENSG00000229936.1	RBM22P9	0	0	0.343632	NA	NA	zero_count
ENSG00000229938.1	MYO16-AS2	0	0	0.343632	NA	NA	zero_count
ENSG00000229940.1	TSPY22P	0	0	0.343632	NA	NA	zero_count
ENSG00000229941.1	AC012499.1	0	0	0.343632	NA	NA	zero_count
ENSG00000229943.1	RP11-93N20.1	0	0	0.343632	NA	NA	zero_count
ENSG00000229946.2	RP11-368G3.1	0	0	0.343632	NA	NA	zero_count
ENSG00000229949.1	AC005094.2	0	0	0.343632	NA	NA	zero_count
ENSG00000229960.1	RP11-278H7.4	0	0	0.343632	NA	NA	zero_count
ENSG00000229961.1	RP11-71G12.1	0	0	0.343632	NA	NA	zero_count
ENSG00000229964.1	RP11-135A1.3	0	0	0.343632	NA	NA	zero_count
ENSG00000229968.1	RP3-393P12.1	0	0	0.343632	NA	NA	zero_count
ENSG00000229969.1	RP11-96C23.10	0	0	0.343632	NA	NA	zero_count
ENSG00000229971.1	RP5-1119A7.10	0	0	0.343632	NA	NA	zero_count
ENSG00000229972.3	IQCF3	0	0	0.343632	NA	NA	zero_count
ENSG00000229974.1	AC083862.1	0	0	0.343632	NA	NA	zero_count
ENSG00000229975.1	LIPT1P1	0	0	0.343632	NA	NA	zero_count
ENSG00000229976.1	RP5-1031J8.1	0	0	0.343632	NA	NA	zero_count
ENSG00000229978.1	RP13-221M14.3	0	0	0.343632	NA	NA	zero_count
ENSG00000229982.1	RP11-515K14.1	0	0	0.343632	NA	NA	zero_count
ENSG00000229983.1	RP11-15I11.2	0	0	0.343632	NA	NA	zero_count
ENSG00000229989.3	MIR181A1HG	0	0	0.343632	NA	NA	zero_count
ENSG00000229990.2	RP11-574K11.8	0	0	0.343632	NA	NA	zero_count
ENSG00000229996.1	AC093585.6	0	0	0.343632	NA	NA	zero_count
ENSG00000230000.1	AC006455.1	0	0	0.343632	NA	NA	zero_count
ENSG00000230001.1	RP11-70J12.1	0	0	0.343632	NA	NA	zero_count
ENSG00000230003.2	RP11-217F16.1	0	0	0.343632	NA	NA	zero_count
ENSG00000230005.2	SNAP47-AS1	0	0	0.343632	NA	NA	zero_count
ENSG00000230009.1	MTCO2P3	0	0	0.343632	NA	NA	zero_count
ENSG00000230010.1	RP4-568F9.6	0	0	0.343632	NA	NA	zero_count
ENSG00000230011.2	CTSLP4	0	0	0.343632	NA	NA	zero_count
ENSG00000230014.1	LINC00709	0	0	0.343632	NA	NA	zero_count
ENSG00000230015.2	RP11-80B9.4	0	0	0.343632	NA	NA	zero_count
ENSG00000230018.1	RP11-481H12.1	0	0	0.343632	NA	NA	zero_count
ENSG00000230019.1	YWHAQP9	0	0	0.343632	NA	NA	zero_count
ENSG00000230020.1	NHS-AS1	0	0	0.343632	NA	NA	zero_count
ENSG00000230023.2	RP11-10N16.2	0	0	0.343632	NA	NA	zero_count
ENSG00000230024.1	RP11-95P13.1	0	0	0.343632	NA	NA	zero_count
ENSG00000230025.1	AC007967.4	0	0	0.343632	NA	NA	zero_count
ENSG00000230027.1	RP11-550H2.2	0	0	0.343632	NA	NA	zero_count
ENSG00000230029.1	CDY11P	0	0	0.343632	NA	NA	zero_count
ENSG00000230030.1	RP11-505C13.1	0	0	0.343632	NA	NA	zero_count
ENSG00000230031.6	POTEB2	0	0	0.343632	NA	NA	zero_count
ENSG00000230033.1	RP5-1121A15.3	0	0	0.343632	NA	NA	zero_count
ENSG00000230035.2	RP11-174G17	0	0	0.343632	NA	NA	zero_count
ENSG00000230036.1	AL596137.1	0	0	0.343632	NA	NA	zero_count
ENSG00000230040.1	LINC00364	0	0	0.343632	NA	NA	zero_count
ENSG00000230044.1	AC110754.3	0	0	0.343632	NA	NA	zero_count
ENSG00000230046.1	BIRC6-AS1	0	0	0.343632	NA	NA	zero_count
ENSG00000230051.1	CTA-929C8.8	0	0	0.343632	NA	NA	zero_count
ENSG00000230052.1	MTND3P2	0	0	0.343632	NA	NA	zero_count
ENSG00000230054.1	RP11-402G3.5	0	0	0.343632	NA	NA	zero_count
ENSG00000230058.1	RP11-172E9.2	0	0	0.343632	NA	NA	zero_count
ENSG00000230061.1	AP001065.2	0	0	0.343632	NA	NA	zero_count
ENSG00000230065.1	AC010974.3	0	0	0.343632	NA	NA	zero_count
ENSG00000230066.1	FAM197Y3	0	0	0.343632	NA	NA	zero_count
ENSG00000230073.1	AC009947.2	0	0	0.343632	NA	NA	zero_count
ENSG00000230083.1	AC009237.13	0	0	0.343632	NA	NA	zero_count
ENSG00000230087.1	AC104389.31	0	0	0.343632	NA	NA	zero_count
ENSG00000230090.1	AC108025.2	0	0	0.343632	NA	NA	zero_count
ENSG00000230096.1	RP11-34C15.2	0	0	0.343632	NA	NA	zero_count
ENSG00000230098.1	RP11-462G8.3	0	0	0.343632	NA	NA	zero_count
ENSG00000230099.2	TRBV5-4	0	0	0.343632	NA	NA	zero_count
ENSG00000230100.1	RP11-344N17.8	0	0	0.343632	NA	NA	zero_count
ENSG00000230101.4	TUBB3P2	0	0	0.343632	NA	NA	zero_count
ENSG00000230104.1	AC018712.2	0	0	0.343632	NA	NA	zero_count
ENSG00000230109.1	RP11-275N1.1	0	0	0.343632	NA	NA	zero_count
ENSG00000230110.3	AC005086.1	0	0	0.343632	NA	NA	zero_count
ENSG00000230111.1	AC115283.1	0	0	0.343632	NA	NA	zero_count
ENSG00000230112.1	RP11-56H7.2	0	0	0.343632	NA	NA	zero_count
ENSG00000230114.1	RP11-141A19.2	0	0	0.343632	NA	NA	zero_count
ENSG00000230115.1	TPRG1-AS2	0	0	0.343632	NA	NA	zero_count
ENSG00000230118.1	AC092569.2	0	0	0.343632	NA	NA	zero_count
ENSG00000230119.1	AC123900.2	0	0	0.343632	NA	NA	zero_count
ENSG00000230120.1	RP1-90G24.8	0	0	0.343632	NA	NA	zero_count
ENSG00000230121.1	RP11-385N23.1	0	0	0.343632	NA	NA	zero_count
ENSG00000230123.1	DLEC1P1	0	0	0.343632	NA	NA	zero_count
ENSG00000230126.1	FGF12-AS2	0	0	0.343632	NA	NA	zero_count
ENSG00000230132.1	RP5-1193P9.2	0	0	0.343632	NA	NA	zero_count
ENSG00000230133.1	RP5-1100I6.2	0	0	0.343632	NA	NA	zero_count
ENSG00000230138.1	RP11-117D22.2	0	0	0.343632	NA	NA	zero_count
ENSG00000230142.1	LINC01075	0	0	0.343632	NA	NA	zero_count
ENSG00000230147.2	RP11-305L7.5	0	0	0.343632	NA	NA	zero_count
ENSG00000230153.1	AF003626.1	0	0	0.343632	NA	NA	zero_count
ENSG00000230156.2	LINC00443	0	0	0.343632	NA	NA	zero_count
ENSG00000230157.1	ATP5G1P1	0	0	0.343632	NA	NA	zero_count
ENSG00000230158.1	MTND1P28	0	0	0.343632	NA	NA	zero_count
ENSG00000230159.1	RP11-232D9.3	0	0	0.343632	NA	NA	zero_count
ENSG00000230161.1	RP11-62L10.1	0	0	0.343632	NA	NA	zero_count
ENSG00000230163.1	RP5-997D16.2	0	0	0.343632	NA	NA	zero_count
ENSG00000230164.1	MAS1LP1	0	0	0.343632	NA	NA	zero_count
ENSG00000230166.1	RP11-526K21.2	0	0	0.343632	NA	NA	zero_count
ENSG00000230169.1	RPL30P16	0	0	0.343632	NA	NA	zero_count
ENSG00000230170.1	HNRNPA1P28	0	0	0.343632	NA	NA	zero_count
ENSG00000230171.1	RPL22P18	0	0	0.343632	NA	NA	zero_count
ENSG00000230172.1	AC090957.2	0	0	0.343632	NA	NA	zero_count
ENSG00000230173.1	AC006196.1	0	0	0.343632	NA	NA	zero_count
ENSG00000230175.1	RP11-466F5.3	0	0	0.343632	NA	NA	zero_count
ENSG00000230180.1	CTD-2542O7.2	0	0	0.343632	NA	NA	zero_count
ENSG00000230182.1	RNF10P1	0	0	0.343632	NA	NA	zero_count
ENSG00000230187.1	RP11-291O7.1	0	0	0.343632	NA	NA	zero_count
ENSG00000230192.1	AC073387.2	0	0	0.343632	NA	NA	zero_count
ENSG00000230196.1	AC010091.4	0	0	0.343632	NA	NA	zero_count
ENSG00000230198.1	RPL37P4	0	0	0.343632	NA	NA	zero_count
ENSG00000230199.1	RP11-331N16.1	0	0	0.343632	NA	NA	zero_count
ENSG00000230201.4	ATP6V0CP1	0	0	0.343632	NA	NA	zero_count
ENSG00000230205.1	RP11-631F7.2	0	0	0.343632	NA	NA	zero_count
ENSG00000230210.2	FAM35EP	0	0	0.343632	NA	NA	zero_count
ENSG00000230213.1	OR8V1P	0	0	0.343632	NA	NA	zero_count
ENSG00000230214.1	FTLP18	0	0	0.343632	NA	NA	zero_count
ENSG00000230215.1	EIF2B5-AS1	0	0	0.343632	NA	NA	zero_count
ENSG00000230223.2	ATXN8OS	0	0	0.343632	NA	NA	zero_count
ENSG00000230226.1	RP4-697K14.3	0	0	0.343632	NA	NA	zero_count
ENSG00000230227.3	SIAH1P1	0	0	0.343632	NA	NA	zero_count
ENSG00000230228.2	RP11-4M23.4	0	0	0.343632	NA	NA	zero_count
ENSG00000230229.1	RP11-90J7.4	0	0	0.343632	NA	NA	zero_count
ENSG00000230231.1	FMO7P	0	0	0.343632	NA	NA	zero_count
ENSG00000230233.1	AF240627.2	0	0	0.343632	NA	NA	zero_count
ENSG00000230234.1	RP1-276N6.2	0	0	0.343632	NA	NA	zero_count
ENSG00000230237.1	AC010975.2	0	0	0.343632	NA	NA	zero_count
ENSG00000230241.1	RP11-38O23.3	0	0	0.343632	NA	NA	zero_count
ENSG00000230244.1	RAD23BP2	0	0	0.343632	NA	NA	zero_count
ENSG00000230245.1	RP11-475I24.7	0	0	0.343632	NA	NA	zero_count
ENSG00000230247.2	HNRNPH3P1	0	0	0.343632	NA	NA	zero_count
ENSG00000230248.1	RP1-128O3.4	0	0	0.343632	NA	NA	zero_count
ENSG00000230250.1	RP11-90C4.2	0	0	0.343632	NA	NA	zero_count
ENSG00000230251.1	PHBP4	0	0	0.343632	NA	NA	zero_count
ENSG00000230252.1	MTND2P4	0	0	0.343632	NA	NA	zero_count
ENSG00000230256.1	FGFR1OP2P1	0	0	0.343632	NA	NA	zero_count
ENSG00000230258.2	AC002539.1	0	0	0.343632	NA	NA	zero_count
ENSG00000230260.1	RP11-75C23.1	0	0	0.343632	NA	NA	zero_count
ENSG00000230261.1	OR52J2P	0	0	0.343632	NA	NA	zero_count
ENSG00000230262.2	MIRLET7DHG	0	0	0.343632	NA	NA	zero_count
ENSG00000230265.1	RP11-702C7.1	0	0	0.343632	NA	NA	zero_count
ENSG00000230268.3	SSU72P8	0	0	0.343632	NA	NA	zero_count
ENSG00000230269.2	RP1-40E16.9	0	0	0.343632	NA	NA	zero_count
ENSG00000230271.1	RP11-548K12.5	0	0	0.343632	NA	NA	zero_count
ENSG00000230273.1	AC087163.3	0	0	0.343632	NA	NA	zero_count
ENSG00000230274.1	PGAM1P3	0	0	0.343632	NA	NA	zero_count
ENSG00000230276.2	RP11-373A6.1	0	0	0.343632	NA	NA	zero_count
ENSG00000230281.1	AL590812.3	0	0	0.343632	NA	NA	zero_count
ENSG00000230283.1	RPS12P24	0	0	0.343632	NA	NA	zero_count
ENSG00000230285.1	RP11-290M5.2	0	0	0.343632	NA	NA	zero_count
ENSG00000230286.1	AC013472.4	0	0	0.343632	NA	NA	zero_count
ENSG00000230292.1	NAALADL2-AS3	0	0	0.343632	NA	NA	zero_count
ENSG00000230294.4	RP13-507P19.2	0	0	0.343632	NA	NA	zero_count
ENSG00000230298.1	RP11-253D19.2	0	0	0.343632	NA	NA	zero_count
ENSG00000230301.3	OR5H6	0	0	0.343632	NA	NA	zero_count
ENSG00000230302.2	MTND3P4	0	0	0.343632	NA	NA	zero_count
ENSG00000230307.1	OR6C5P	0	0	0.343632	NA	NA	zero_count
ENSG00000230309.1	RP3-390M24.1	0	0	0.343632	NA	NA	zero_count
ENSG00000230317.1	RP11-104D21.3	0	0	0.343632	NA	NA	zero_count
ENSG00000230318.2	XRCC6P3	0	0	0.343632	NA	NA	zero_count
ENSG00000230323.1	LINC00159	0	0	0.343632	NA	NA	zero_count
ENSG00000230324.1	RP4-705O1.1	0	0	0.343632	NA	NA	zero_count
ENSG00000230326.1	HMGN1P33	0	0	0.343632	NA	NA	zero_count
ENSG00000230328.2	RP11-35N6.6	0	0	0.343632	NA	NA	zero_count
ENSG00000230331.1	RP5-1068B5.1	0	0	0.343632	NA	NA	zero_count
ENSG00000230335.1	RP11-159H20.1	0	0	0.343632	NA	NA	zero_count
ENSG00000230338.1	MTND4P19	0	0	0.343632	NA	NA	zero_count
ENSG00000230339.2	RP11-434D2.8	0	0	0.343632	NA	NA	zero_count
ENSG00000230343.1	AC018892.8	0	0	0.343632	NA	NA	zero_count
ENSG00000230345.1	RP13-455A7.1	0	0	0.343632	NA	NA	zero_count
ENSG00000230347.2	CT47A8	0	0	0.343632	NA	NA	zero_count
ENSG00000230350.1	RPL35AP3	0	0	0.343632	NA	NA	zero_count
ENSG00000230352.1	RP4-614C15.3	0	0	0.343632	NA	NA	zero_count
ENSG00000230353.4	AC114755.2	0	0	0.343632	NA	NA	zero_count
ENSG00000230355.1	AC009474.2	0	0	0.343632	NA	NA	zero_count
ENSG00000230361.1	VN1R32P	0	0	0.343632	NA	NA	zero_count
ENSG00000230365.1	RP11-23D5.1	0	0	0.343632	NA	NA	zero_count
ENSG00000230371.1	KARSP2	0	0	0.343632	NA	NA	zero_count
ENSG00000230372.1	RP3-425P12.2	0	0	0.343632	NA	NA	zero_count
ENSG00000230375.1	RP11-392A23.4	0	0	0.343632	NA	NA	zero_count
ENSG00000230377.1	TCEB1P7	0	0	0.343632	NA	NA	zero_count
ENSG00000230381.2	RP4-655J12.5	0	0	0.343632	NA	NA	zero_count
ENSG00000230384.1	AC016739.1	0	0	0.343632	NA	NA	zero_count
ENSG00000230390.1	LINC01048	0	0	0.343632	NA	NA	zero_count
ENSG00000230391.1	AC017040.1	0	0	0.343632	NA	NA	zero_count
ENSG00000230394.1	RP11-692P14.1	0	0	0.343632	NA	NA	zero_count
ENSG00000230395.1	AC092651.1	0	0	0.343632	NA	NA	zero_count
ENSG00000230399.1	RBBP8P1	0	0	0.343632	NA	NA	zero_count
ENSG00000230400.1	RP11-359G22.2	0	0	0.343632	NA	NA	zero_count
ENSG00000230401.1	AC090505.4	0	0	0.343632	NA	NA	zero_count
ENSG00000230402.2	RP11-84O12.4	0	0	0.343632	NA	NA	zero_count
ENSG00000230403.1	LINC01066	0	0	0.343632	NA	NA	zero_count
ENSG00000230404.1	RP5-855F14.2	0	0	0.343632	NA	NA	zero_count
ENSG00000230405.1	RPS3AP52	0	0	0.343632	NA	NA	zero_count
ENSG00000230407.1	AC018717.2	0	0	0.343632	NA	NA	zero_count
ENSG00000230412.1	TCEB1P12	0	0	0.343632	NA	NA	zero_count
ENSG00000230416.3	OR5M4P	0	0	0.343632	NA	NA	zero_count
ENSG00000230418.2	ARL2BPP7	0	0	0.343632	NA	NA	zero_count
ENSG00000230423.1	XX-C2158C6.1	0	0	0.343632	NA	NA	zero_count
ENSG00000230427.1	RP11-313A24.1	0	0	0.343632	NA	NA	zero_count
ENSG00000230428.1	RP1-196A12.1	0	0	0.343632	NA	NA	zero_count
ENSG00000230430.3	USP17L25	0	0	0.343632	NA	NA	zero_count
ENSG00000230433.1	RP1-20B11.2	0	0	0.343632	NA	NA	zero_count
ENSG00000230434.1	RP11-14O19.1	0	0	0.343632	NA	NA	zero_count
ENSG00000230437.1	RP11-102J14.1	0	0	0.343632	NA	NA	zero_count
ENSG00000230440.1	RP13-329D4.3	0	0	0.343632	NA	NA	zero_count
ENSG00000230451.2	RPS29P6	0	0	0.343632	NA	NA	zero_count
ENSG00000230452.1	AC012457.2	0	0	0.343632	NA	NA	zero_count
ENSG00000230458.1	GPM6BP1	0	0	0.343632	NA	NA	zero_count
ENSG00000230459.2	RP11-741G21.1	0	0	0.343632	NA	NA	zero_count
ENSG00000230465.1	VENTXP4	0	0	0.343632	NA	NA	zero_count
ENSG00000230468.1	CLUHP5	0	0	0.343632	NA	NA	zero_count
ENSG00000230472.1	RP1-28O17.1	0	0	0.343632	NA	NA	zero_count
ENSG00000230474.1	ATP6V1G1P7	0	0	0.343632	NA	NA	zero_count
ENSG00000230476.1	OFD1P9Y	0	0	0.343632	NA	NA	zero_count
ENSG00000230477.1	AC005034.2	0	0	0.343632	NA	NA	zero_count
ENSG00000230478.1	RP1-52D1.1	0	0	0.343632	NA	NA	zero_count
ENSG00000230481.2	IGKV1OR22-5	0	0	0.343632	NA	NA	zero_count
ENSG00000230484.2	OR51A10P	0	0	0.343632	NA	NA	zero_count
ENSG00000230491.1	RP13-228J13.10	0	0	0.343632	NA	NA	zero_count
ENSG00000230492.1	RP4-753D10.5	0	0	0.343632	NA	NA	zero_count
ENSG00000230493.2	AC106017.1	0	0	0.343632	NA	NA	zero_count
ENSG00000230495.1	RP11-462D18.2	0	0	0.343632	NA	NA	zero_count
ENSG00000230496.1	AC068137.6	0	0	0.343632	NA	NA	zero_count
ENSG00000230497.2	RP11-432A8.2	0	0	0.343632	NA	NA	zero_count
ENSG00000230498.1	RP4-564M11.2	0	0	0.343632	NA	NA	zero_count
ENSG00000230499.1	AC108463.1	0	0	0.343632	NA	NA	zero_count
ENSG00000230500.1	RP11-360I20.2	0	0	0.343632	NA	NA	zero_count
ENSG00000230501.1	ANKRD30BP3	0	0	0.343632	NA	NA	zero_count
ENSG00000230506.1	RP11-416N4.4	0	0	0.343632	NA	NA	zero_count
ENSG00000230515.1	AC092580.3	0	0	0.343632	NA	NA	zero_count
ENSG00000230516.1	RP11-555J4.3	0	0	0.343632	NA	NA	zero_count
ENSG00000230520.1	RP11-533K11.1	0	0	0.343632	NA	NA	zero_count
ENSG00000230522.3	MBD3L2	0	0	0.343632	NA	NA	zero_count
ENSG00000230525.1	AC007403.2	0	0	0.343632	NA	NA	zero_count
ENSG00000230529.1	CEACAMP9	0	0	0.343632	NA	NA	zero_count
ENSG00000230531.1	MTND5P7	0	0	0.343632	NA	NA	zero_count
ENSG00000230533.1	RP11-95M15.1	0	0	0.343632	NA	NA	zero_count
ENSG00000230535.1	BASP1P1	0	0	0.343632	NA	NA	zero_count
ENSG00000230537.1	RP11-305L7.1	0	0	0.343632	NA	NA	zero_count
ENSG00000230538.1	RP3-428A13.1	0	0	0.343632	NA	NA	zero_count
ENSG00000230543.1	SNX3P1X	0	0	0.343632	NA	NA	zero_count
ENSG00000230546.1	RP11-393I23.3	0	0	0.343632	NA	NA	zero_count
ENSG00000230547.1	HMGB1P11	0	0	0.343632	NA	NA	zero_count
ENSG00000230548.1	MTND4P27	0	0	0.343632	NA	NA	zero_count
ENSG00000230549.3	USP17L1P	0	0	0.343632	NA	NA	zero_count
ENSG00000230552.1	AC092162.1	0	0	0.343632	NA	NA	zero_count
ENSG00000230553.1	RP11-481A12.2	0	0	0.343632	NA	NA	zero_count
ENSG00000230556.1	AC073264.6	0	0	0.343632	NA	NA	zero_count
ENSG00000230558.2	CEACAMP2	0	0	0.343632	NA	NA	zero_count
ENSG00000230559.1	RPL17P12	0	0	0.343632	NA	NA	zero_count
ENSG00000230561.3	CTC-228N24.1	0	0	0.343632	NA	NA	zero_count
ENSG00000230563.2	RP5-828H9.1	0	0	0.343632	NA	NA	zero_count
ENSG00000230564.1	CALM1P2	0	0	0.343632	NA	NA	zero_count
ENSG00000230565.1	ZNF32-AS2	0	0	0.343632	NA	NA	zero_count
ENSG00000230569.1	AC114763.1	0	0	0.343632	NA	NA	zero_count
ENSG00000230570.1	RP11-69L16.6	0	0	0.343632	NA	NA	zero_count
ENSG00000230571.2	CTD-2533K21.3	0	0	0.343632	NA	NA	zero_count
ENSG00000230573.1	RP11-464C19.2	0	0	0.343632	NA	NA	zero_count
ENSG00000230575.1	RP11-369F10.2	0	0	0.343632	NA	NA	zero_count
ENSG00000230589.1	RP11-421B23.1	0	0	0.343632	NA	NA	zero_count
ENSG00000230594.2	CT47A4	0	0	0.343632	NA	NA	zero_count
ENSG00000230598.1	OR2H4P	0	0	0.343632	NA	NA	zero_count
ENSG00000230599.2	AC018495.3	0	0	0.343632	NA	NA	zero_count
ENSG00000230600.1	RP11-73B2.2	0	0	0.343632	NA	NA	zero_count
ENSG00000230601.1	RP11-402G3.3	0	0	0.343632	NA	NA	zero_count
ENSG00000230604.2	TSEN15P2	0	0	0.343632	NA	NA	zero_count
ENSG00000230605.1	AC006326.5	0	0	0.343632	NA	NA	zero_count
ENSG00000230609.1	RP11-167P22.4	0	0	0.343632	NA	NA	zero_count
ENSG00000230610.1	AL929472.1	0	0	0.343632	NA	NA	zero_count
ENSG00000230612.1	AC004237.1	0	0	0.343632	NA	NA	zero_count
ENSG00000230614.3	AC073958.2	0	0	0.343632	NA	NA	zero_count
ENSG00000230617.1	AC079987.2	0	0	0.343632	NA	NA	zero_count
ENSG00000230618.3	H3F3AP3	0	0	0.343632	NA	NA	zero_count
ENSG00000230621.1	AC080002.1	0	0	0.343632	NA	NA	zero_count
ENSG00000230623.2	RP11-469A15.2	0	0	0.343632	NA	NA	zero_count
ENSG00000230627.1	RP1-155D22.1	0	0	0.343632	NA	NA	zero_count
ENSG00000230630.1	DNM3OS	0	0	0.343632	NA	NA	zero_count
ENSG00000230631.1	RP11-359N11.1	0	0	0.343632	NA	NA	zero_count
ENSG00000230636.1	RPL36P1	0	0	0.343632	NA	NA	zero_count
ENSG00000230637.2	CTA-246H3.8	0	0	0.343632	NA	NA	zero_count
ENSG00000230639.1	VN1R36P	0	0	0.343632	NA	NA	zero_count
ENSG00000230643.1	LA16c-60G3.5	0	0	0.343632	NA	NA	zero_count
ENSG00000230645.1	AC016682.1	0	0	0.343632	NA	NA	zero_count
ENSG00000230646.1	AC010984.3	0	0	0.343632	NA	NA	zero_count
ENSG00000230649.2	AC024084.1	0	0	0.343632	NA	NA	zero_count
ENSG00000230650.1	AC112229.1	0	0	0.343632	NA	NA	zero_count
ENSG00000230651.3	AC096655.2	0	0	0.343632	NA	NA	zero_count
ENSG00000230654.1	RP11-666G4.2	0	0	0.343632	NA	NA	zero_count
ENSG00000230655.3	OR7E55P	0	0	0.343632	NA	NA	zero_count
ENSG00000230657.2	PRB4	0	0	0.343632	NA	NA	zero_count
ENSG00000230661.1	YY1P1	0	0	0.343632	NA	NA	zero_count
ENSG00000230663.1	FAM224B	0	0	0.343632	NA	NA	zero_count
ENSG00000230668.1	XXyac-YR29IB3.1	0	0	0.343632	NA	NA	zero_count
ENSG00000230676.1	RP11-65J3.3	0	0	0.343632	NA	NA	zero_count
ENSG00000230680.2	AC004869.2	0	0	0.343632	NA	NA	zero_count
ENSG00000230681.1	CEACAMP4	0	0	0.343632	NA	NA	zero_count
ENSG00000230682.1	GRPEL2P3	0	0	0.343632	NA	NA	zero_count
ENSG00000230683.1	DDTP1	0	0	0.343632	NA	NA	zero_count
ENSG00000230687.1	RP5-1114G22.2	0	0	0.343632	NA	NA	zero_count
ENSG00000230690.1	AC013402.5	0	0	0.343632	NA	NA	zero_count
ENSG00000230691.1	MRPL35P4	0	0	0.343632	NA	NA	zero_count
ENSG00000230694.1	RP11-62F24.1	0	0	0.343632	NA	NA	zero_count
ENSG00000230695.1	AC012462.1	0	0	0.343632	NA	NA	zero_count
ENSG00000230696.1	AC011753.5	0	0	0.343632	NA	NA	zero_count
ENSG00000230697.1	AC097635.4	0	0	0.343632	NA	NA	zero_count
ENSG00000230698.1	CTD-2330K9.2	0	0	0.343632	NA	NA	zero_count
ENSG00000230702.1	RP11-681L4.1	0	0	0.343632	NA	NA	zero_count
ENSG00000230703.1	RP11-293P20.4	0	0	0.343632	NA	NA	zero_count
ENSG00000230704.1	RP1-117P20.3	0	0	0.343632	NA	NA	zero_count
ENSG00000230706.2	RP5-998G20.1	0	0	0.343632	NA	NA	zero_count
ENSG00000230707.1	RP11-364B14.3	0	0	0.343632	NA	NA	zero_count
ENSG00000230710.1	LINC00332	0	0	0.343632	NA	NA	zero_count
ENSG00000230712.2	AP000354.4	0	0	0.343632	NA	NA	zero_count
ENSG00000230714.1	RP11-152L7.1	0	0	0.343632	NA	NA	zero_count
ENSG00000230718.1	RP11-272L13.2	0	0	0.343632	NA	NA	zero_count
ENSG00000230725.1	RP4-738P15.1	0	0	0.343632	NA	NA	zero_count
ENSG00000230727.1	RBMY2WP	0	0	0.343632	NA	NA	zero_count
ENSG00000230728.1	RP11-240D10.4	0	0	0.343632	NA	NA	zero_count
ENSG00000230730.1	AC074011.2	0	0	0.343632	NA	NA	zero_count
ENSG00000230737.1	AC106870.1	0	0	0.343632	NA	NA	zero_count
ENSG00000230741.1	SC22CB-1D7.1	0	0	0.343632	NA	NA	zero_count
ENSG00000230746.1	AC006007.1	0	0	0.343632	NA	NA	zero_count
ENSG00000230749.3	MEIS1-AS2	0	0	0.343632	NA	NA	zero_count
ENSG00000230755.1	RP11-343J3.7	0	0	0.343632	NA	NA	zero_count
ENSG00000230759.1	RP11-153F1.2	0	0	0.343632	NA	NA	zero_count
ENSG00000230764.1	MTND1P4	0	0	0.343632	NA	NA	zero_count
ENSG00000230768.3	RP11-251P6.1	0	0	0.343632	NA	NA	zero_count
ENSG00000230773.2	AC079807.4	0	0	0.343632	NA	NA	zero_count
ENSG00000230779.1	RP1-140J1.4	0	0	0.343632	NA	NA	zero_count
ENSG00000230781.1	RP1-215K18.4	0	0	0.343632	NA	NA	zero_count
ENSG00000230782.1	RP11-508N12.2	0	0	0.343632	NA	NA	zero_count
ENSG00000230788.2	RP11-560L11.1	0	0	0.343632	NA	NA	zero_count
ENSG00000230794.1	AF015720.3	0	0	0.343632	NA	NA	zero_count
ENSG00000230796.1	RP11-368M16.9	0	0	0.343632	NA	NA	zero_count
ENSG00000230799.1	AC007279.2	0	0	0.343632	NA	NA	zero_count
ENSG00000230801.1	RP11-243J16.8	0	0	0.343632	NA	NA	zero_count
ENSG00000230803.1	AC097532.2	0	0	0.343632	NA	NA	zero_count
ENSG00000230804.2	RP11-216M21.2	0	0	0.343632	NA	NA	zero_count
ENSG00000230805.2	AL132709.1	0	0	0.343632	NA	NA	zero_count
ENSG00000230809.1	RP11-309P22.1	0	0	0.343632	NA	NA	zero_count
ENSG00000230814.1	USP9YP24	0	0	0.343632	NA	NA	zero_count
ENSG00000230817.1	RP4-601K24.1	0	0	0.343632	NA	NA	zero_count
ENSG00000230818.1	MTND2P16	0	0	0.343632	NA	NA	zero_count
ENSG00000230819.1	ZNF736P5Y	0	0	0.343632	NA	NA	zero_count
ENSG00000230820.2	AC000362.1	0	0	0.343632	NA	NA	zero_count
ENSG00000230821.1	KB-288A10.17	0	0	0.343632	NA	NA	zero_count
ENSG00000230828.1	RP11-492I2.1	0	0	0.343632	NA	NA	zero_count
ENSG00000230830.1	ARPP21-AS1	0	0	0.343632	NA	NA	zero_count
ENSG00000230831.1	AC007349.7	0	0	0.343632	NA	NA	zero_count
ENSG00000230837.1	RPL31P2	0	0	0.343632	NA	NA	zero_count
ENSG00000230840.1	AC097463.2	0	0	0.343632	NA	NA	zero_count
ENSG00000230843.1	RP11-380D15.3	0	0	0.343632	NA	NA	zero_count
ENSG00000230845.1	RP11-392A23.5	0	0	0.343632	NA	NA	zero_count
ENSG00000230846.1	RP11-383M4.2	0	0	0.343632	NA	NA	zero_count
ENSG00000230851.1	AP006294.2	0	0	0.343632	NA	NA	zero_count
ENSG00000230852.1	RP11-51G5.1	0	0	0.343632	NA	NA	zero_count
ENSG00000230853.1	AC004159.1	0	0	0.343632	NA	NA	zero_count
ENSG00000230854.1	USP9YP20	0	0	0.343632	NA	NA	zero_count
ENSG00000230857.2	RP11-318K12.2	0	0	0.343632	NA	NA	zero_count
ENSG00000230859.1	YRDCP3	0	0	0.343632	NA	NA	zero_count
ENSG00000230860.1	CCNB1IP1P2	0	0	0.343632	NA	NA	zero_count
ENSG00000230864.1	RP5-936J12.1	0	0	0.343632	NA	NA	zero_count
ENSG00000230867.1	RP11-462B18.1	0	0	0.343632	NA	NA	zero_count
ENSG00000230871.1	RPS6P23	0	0	0.343632	NA	NA	zero_count
ENSG00000230872.1	AC092338.5	0	0	0.343632	NA	NA	zero_count
ENSG00000230873.4	STMND1	0	0	0.343632	NA	NA	zero_count
ENSG00000230876.2	LINC00486	0	0	0.343632	NA	NA	zero_count
ENSG00000230879.1	RBMX2P4	0	0	0.343632	NA	NA	zero_count
ENSG00000230881.1	RP11-486B10.3	0	0	0.343632	NA	NA	zero_count
ENSG00000230886.3	HMGB1P25	0	0	0.343632	NA	NA	zero_count
ENSG00000230891.2	LINC00692	0	0	0.343632	NA	NA	zero_count
ENSG00000230899.1	MAGEA8-AS1	0	0	0.343632	NA	NA	zero_count
ENSG00000230902.1	FAM204CP	0	0	0.343632	NA	NA	zero_count
ENSG00000230906.2	AC023115.1	0	0	0.343632	NA	NA	zero_count
ENSG00000230908.1	XXyac-YX60D10.1	0	0	0.343632	NA	NA	zero_count
ENSG00000230913.1	NPM1P51	0	0	0.343632	NA	NA	zero_count
ENSG00000230918.1	AC008063.2	0	0	0.343632	NA	NA	zero_count
ENSG00000230920.1	RP11-527D15.1	0	0	0.343632	NA	NA	zero_count
ENSG00000230921.1	HAO2-IT1	0	0	0.343632	NA	NA	zero_count
ENSG00000230926.1	RP11-104D21.2	0	0	0.343632	NA	NA	zero_count
ENSG00000230927.2	AC007566.11	0	0	0.343632	NA	NA	zero_count
ENSG00000230931.2	GXYLT1P1	0	0	0.343632	NA	NA	zero_count
ENSG00000230932.2	RP5-947P14.2	0	0	0.343632	NA	NA	zero_count
ENSG00000230934.1	RP11-402P6.2	0	0	0.343632	NA	NA	zero_count
ENSG00000230937.5	MIR205HG	0	0	0.343632	NA	NA	zero_count
ENSG00000230941.1	AC002386.1	0	0	0.343632	NA	NA	zero_count
ENSG00000230942.1	HMGN1P5	0	0	0.343632	NA	NA	zero_count
ENSG00000230944.1	AC026202.5	0	0	0.343632	NA	NA	zero_count
ENSG00000230945.1	RP11-394O9.1	0	0	0.343632	NA	NA	zero_count
ENSG00000230947.2	AP000356.2	0	0	0.343632	NA	NA	zero_count
ENSG00000230950.1	MTND2P21	0	0	0.343632	NA	NA	zero_count
ENSG00000230952.1	AC099344.2	0	0	0.343632	NA	NA	zero_count
ENSG00000230958.1	AC093166.4	0	0	0.343632	NA	NA	zero_count
ENSG00000230960.1	RP5-1086L22.1	0	0	0.343632	NA	NA	zero_count
ENSG00000230962.1	RP11-113E21.1	0	0	0.343632	NA	NA	zero_count
ENSG00000230964.1	AC018696.4	0	0	0.343632	NA	NA	zero_count
ENSG00000230967.2	RP11-107I14.5	0	0	0.343632	NA	NA	zero_count
ENSG00000230968.1	AC084149.1	0	0	0.343632	NA	NA	zero_count
ENSG00000230970.2	HHATL-AS1	0	0	0.343632	NA	NA	zero_count
ENSG00000230971.1	AC005703.3	0	0	0.343632	NA	NA	zero_count
ENSG00000230972.1	AP001255.2	0	0	0.343632	NA	NA	zero_count
ENSG00000230973.1	RP1-154J13.2	0	0	0.343632	NA	NA	zero_count
ENSG00000230975.1	AC084193.1	0	0	0.343632	NA	NA	zero_count
ENSG00000230977.1	AC023274.6	0	0	0.343632	NA	NA	zero_count
ENSG00000230978.1	LINC00160	0	0	0.343632	NA	NA	zero_count
ENSG00000230981.2	AC006035.1	0	0	0.343632	NA	NA	zero_count
ENSG00000230982.1	DSTNP1	0	0	0.343632	NA	NA	zero_count
ENSG00000230986.1	DDX3YP2	0	0	0.343632	NA	NA	zero_count
ENSG00000230987.2	RP11-113I24.1	0	0	0.343632	NA	NA	zero_count
ENSG00000230988.3	RP11-661D19.1	0	0	0.343632	NA	NA	zero_count
ENSG00000230990.1	RP4-734C18.1	0	0	0.343632	NA	NA	zero_count
ENSG00000230991.1	AC092625.1	0	0	0.343632	NA	NA	zero_count
ENSG00000230997.4	RAB42P1	0	0	0.343632	NA	NA	zero_count
ENSG00000230998.1	RP11-14C22.3	0	0	0.343632	NA	NA	zero_count
ENSG00000230999.1	MTND5P8	0	0	0.343632	NA	NA	zero_count
ENSG00000231001.2	CCNB1IP1P3	0	0	0.343632	NA	NA	zero_count
ENSG00000231004.2	CECR9	0	0	0.343632	NA	NA	zero_count
ENSG00000231005.1	RP3-481F12.1	0	0	0.343632	NA	NA	zero_count
ENSG00000231009.1	CUBNP1	0	0	0.343632	NA	NA	zero_count
ENSG00000231011.1	RP11-494I9.1	0	0	0.343632	NA	NA	zero_count
ENSG00000231015.1	RP5-860P4.2	0	0	0.343632	NA	NA	zero_count
ENSG00000231018.1	EIF4A1P3	0	0	0.343632	NA	NA	zero_count
ENSG00000231019.1	RP11-545P6.2	0	0	0.343632	NA	NA	zero_count
ENSG00000231020.1	RP11-357J22.1	0	0	0.343632	NA	NA	zero_count
ENSG00000231023.2	LINC00326	0	0	0.343632	NA	NA	zero_count
ENSG00000231026.1	XKRYP4	0	0	0.343632	NA	NA	zero_count
ENSG00000231027.1	AC079325.6	0	0	0.343632	NA	NA	zero_count
ENSG00000231031.2	AC008271.1	0	0	0.343632	NA	NA	zero_count
ENSG00000231032.1	AC114814.2	0	0	0.343632	NA	NA	zero_count
ENSG00000231034.1	RP11-346K17.3	0	0	0.343632	NA	NA	zero_count
ENSG00000231040.1	AC103881.1	0	0	0.343632	NA	NA	zero_count
ENSG00000231046.1	RP11-428F8.2	0	0	0.343632	NA	NA	zero_count
ENSG00000231049.1	OR52B5P	0	0	0.343632	NA	NA	zero_count
ENSG00000231051.3	USP17L28	0	0	0.343632	NA	NA	zero_count
ENSG00000231052.1	RP11-91N2.3	0	0	0.343632	NA	NA	zero_count
ENSG00000231053.1	RP13-26D14.2	0	0	0.343632	NA	NA	zero_count
ENSG00000231056.1	RP1-290I10.5	0	0	0.343632	NA	NA	zero_count
ENSG00000231058.1	MSANTD2P1	0	0	0.343632	NA	NA	zero_count
ENSG00000231060.1	FARSBP1	0	0	0.343632	NA	NA	zero_count
ENSG00000231061.1	LINC00395	0	0	0.343632	NA	NA	zero_count
ENSG00000231068.1	KRTAP21-3	0	0	0.343632	NA	NA	zero_count
ENSG00000231070.1	OR52Y1P	0	0	0.343632	NA	NA	zero_count
ENSG00000231071.1	RP5-1068H6.1	0	0	0.343632	NA	NA	zero_count
ENSG00000231078.1	RP11-560A15.4	0	0	0.343632	NA	NA	zero_count
ENSG00000231082.1	RP11-514F8.2	0	0	0.343632	NA	NA	zero_count
ENSG00000231087.2	FDPSP7	0	0	0.343632	NA	NA	zero_count
ENSG00000231091.1	AC138783.13	0	0	0.343632	NA	NA	zero_count
ENSG00000231092.1	AC012513.6	0	0	0.343632	NA	NA	zero_count
ENSG00000231096.1	AC015726.1	0	0	0.343632	NA	NA	zero_count
ENSG00000231098.1	AC008154.4	0	0	0.343632	NA	NA	zero_count
ENSG00000231099.1	BMS1P19	0	0	0.343632	NA	NA	zero_count
ENSG00000231100.1	RP11-740C1.2	0	0	0.343632	NA	NA	zero_count
ENSG00000231102.1	RP11-298J23.5	0	0	0.343632	NA	NA	zero_count
ENSG00000231103.2	RP5-845O24.3	0	0	0.343632	NA	NA	zero_count
ENSG00000231104.4	RP11-354M20.3	0	0	0.343632	NA	NA	zero_count
ENSG00000231110.1	AC004070.1	0	0	0.343632	NA	NA	zero_count
ENSG00000231112.1	MTHFD2P3	0	0	0.343632	NA	NA	zero_count
ENSG00000231122.3	FAM25E	0	0	0.343632	NA	NA	zero_count
ENSG00000231124.1	UBE2V1P11	0	0	0.343632	NA	NA	zero_count
ENSG00000231130.1	HLA-T	0	0	0.343632	NA	NA	zero_count
ENSG00000231131.2	RP11-346D6.6	0	0	0.343632	NA	NA	zero_count
ENSG00000231132.1	RP11-40C11.2	0	0	0.343632	NA	NA	zero_count
ENSG00000231133.2	HAR1B	0	0	0.343632	NA	NA	zero_count
ENSG00000231136.1	AP000705.6	0	0	0.343632	NA	NA	zero_count
ENSG00000231137.1	RBM22P5	0	0	0.343632	NA	NA	zero_count
ENSG00000231138.1	RP11-391M7.3	0	0	0.343632	NA	NA	zero_count
ENSG00000231140.3	RP11-347J14.7	0	0	0.343632	NA	NA	zero_count
ENSG00000231141.1	TTTY3	0	0	0.343632	NA	NA	zero_count
ENSG00000231143.1	RP3-463P15.1	0	0	0.343632	NA	NA	zero_count
ENSG00000231144.1	EEF1A1P40	0	0	0.343632	NA	NA	zero_count
ENSG00000231145.1	AC013468.1	0	0	0.343632	NA	NA	zero_count
ENSG00000231148.1	HMGB1P7	0	0	0.343632	NA	NA	zero_count
ENSG00000231149.2	RP11-10J18.3	0	0	0.343632	NA	NA	zero_count
ENSG00000231150.1	RP1-207H1.3	0	0	0.343632	NA	NA	zero_count
ENSG00000231152.1	MTND2P15	0	0	0.343632	NA	NA	zero_count
ENSG00000231153.1	AC002429.4	0	0	0.343632	NA	NA	zero_count
ENSG00000231156.1	AC093702.1	0	0	0.343632	NA	NA	zero_count
ENSG00000231163.1	RP5-1007G16.1	0	0	0.343632	NA	NA	zero_count
ENSG00000231164.1	RPL7P56	0	0	0.343632	NA	NA	zero_count
ENSG00000231165.3	TRBV26OR9-2	0	0	0.343632	NA	NA	zero_count
ENSG00000231166.2	TUBB4BP6	0	0	0.343632	NA	NA	zero_count
ENSG00000231171.3	RP11-389E17.1	0	0	0.343632	NA	NA	zero_count
ENSG00000231173.1	AC116609.3	0	0	0.343632	NA	NA	zero_count
ENSG00000231175.1	RP11-463J7.2	0	0	0.343632	NA	NA	zero_count
ENSG00000231178.1	RP11-125D12.1	0	0	0.343632	NA	NA	zero_count
ENSG00000231182.2	RP11-423O2.7	0	0	0.343632	NA	NA	zero_count
ENSG00000231185.2	AC005592.2	0	0	0.343632	NA	NA	zero_count
ENSG00000231192.1	OR5H1	0	0	0.343632	NA	NA	zero_count
ENSG00000231193.1	RP11-462B18.2	0	0	0.343632	NA	NA	zero_count
ENSG00000231194.1	FARP1-AS1	0	0	0.343632	NA	NA	zero_count
ENSG00000231200.1	AC068490.2	0	0	0.343632	NA	NA	zero_count
ENSG00000231202.1	TRGVB	0	0	0.343632	NA	NA	zero_count
ENSG00000231204.1	AC011752.1	0	0	0.343632	NA	NA	zero_count
ENSG00000231208.4	RP4-583P15.11	0	0	0.343632	NA	NA	zero_count
ENSG00000231209.1	GLUD1P6	0	0	0.343632	NA	NA	zero_count
ENSG00000231211.2	RPL17P49	0	0	0.343632	NA	NA	zero_count
ENSG00000231213.2	PLSCR5	0	0	0.343632	NA	NA	zero_count
ENSG00000231217.1	RP11-1M18.1	0	0	0.343632	NA	NA	zero_count
ENSG00000231219.1	RP11-219C24.8	0	0	0.343632	NA	NA	zero_count
ENSG00000231221.1	AC023672.2	0	0	0.343632	NA	NA	zero_count
ENSG00000231222.1	ARF4P4	0	0	0.343632	NA	NA	zero_count
ENSG00000231226.1	TRIM31-AS1	0	0	0.343632	NA	NA	zero_count
ENSG00000231232.3	RP11-548K12.1	0	0	0.343632	NA	NA	zero_count
ENSG00000231236.2	AP001604.3	0	0	0.343632	NA	NA	zero_count
ENSG00000231237.1	OR6K1P	0	0	0.343632	NA	NA	zero_count
ENSG00000231238.1	LINC00349	0	0	0.343632	NA	NA	zero_count
ENSG00000231240.1	AC018865.9	0	0	0.343632	NA	NA	zero_count
ENSG00000231243.1	RP11-134J21.1	0	0	0.343632	NA	NA	zero_count
ENSG00000231244.1	PSMC1P3	0	0	0.343632	NA	NA	zero_count
ENSG00000231246.1	RP5-965F6.2	0	0	0.343632	NA	NA	zero_count
ENSG00000231248.2	RP11-160N1.9	0	0	0.343632	NA	NA	zero_count
ENSG00000231251.1	RP3-357I16.1	0	0	0.343632	NA	NA	zero_count
ENSG00000231252.1	RP11-436K8.1	0	0	0.343632	NA	NA	zero_count
ENSG00000231253.1	RP1-302D9.2	0	0	0.343632	NA	NA	zero_count
ENSG00000231255.1	AC005009.1	0	0	0.343632	NA	NA	zero_count
ENSG00000231258.2	ZSWIM5P2	0	0	0.343632	NA	NA	zero_count
ENSG00000231264.1	RP11-73B2.7	0	0	0.343632	NA	NA	zero_count
ENSG00000231267.2	PPIAL4E	0	0	0.343632	NA	NA	zero_count
ENSG00000231270.1	RP13-347D8.1	0	0	0.343632	NA	NA	zero_count
ENSG00000231271.1	AP000350.8	0	0	0.343632	NA	NA	zero_count
ENSG00000231273.1	RP11-343D24.2	0	0	0.343632	NA	NA	zero_count
ENSG00000231278.1	OR9S24P	0	0	0.343632	NA	NA	zero_count
ENSG00000231280.1	SALL4P6	0	0	0.343632	NA	NA	zero_count
ENSG00000231283.1	RP11-472D17.6	0	0	0.343632	NA	NA	zero_count
ENSG00000231291.3	RP11-445O3.1	0	0	0.343632	NA	NA	zero_count
ENSG00000231293.1	RPL36AP6	0	0	0.343632	NA	NA	zero_count
ENSG00000231295.1	RP4-797C5.2	0	0	0.343632	NA	NA	zero_count
ENSG00000231296.1	RP1-39G22.4	0	0	0.343632	NA	NA	zero_count
ENSG00000231297.2	SNORD45	0	0	0.343632	NA	NA	zero_count
ENSG00000231299.1	RP11-419M24.6	0	0	0.343632	NA	NA	zero_count
ENSG00000231301.1	RPL13AP	0	0	0.343632	NA	NA	zero_count
ENSG00000231302.1	RPL36P2	0	0	0.343632	NA	NA	zero_count
ENSG00000231310.2	TBL1XR1-AS1	0	0	0.343632	NA	NA	zero_count
ENSG00000231311.1	PRYP2	0	0	0.343632	NA	NA	zero_count
ENSG00000231315.2	AC107613.1	0	0	0.343632	NA	NA	zero_count
ENSG00000231316.1	RP11-134L4.2	0	0	0.343632	NA	NA	zero_count
ENSG00000231317.1	RP11-310H4.6	0	0	0.343632	NA	NA	zero_count
ENSG00000231322.1	RPL13AP17	0	0	0.343632	NA	NA	zero_count
ENSG00000231324.1	AP000696.2	0	0	0.343632	NA	NA	zero_count
ENSG00000231326.2	RP11-69C17.4	0	0	0.343632	NA	NA	zero_count
ENSG00000231328.1	AC003087.4	0	0	0.343632	NA	NA	zero_count
ENSG00000231331.1	AC103563.2	0	0	0.343632	NA	NA	zero_count
ENSG00000231332.2	OOEP-AS1	0	0	0.343632	NA	NA	zero_count
ENSG00000231334.1	AC104781.1	0	0	0.343632	NA	NA	zero_count
ENSG00000231335.1	AC107072.2	0	0	0.343632	NA	NA	zero_count
ENSG00000231336.1	AC017006.3	0	0	0.343632	NA	NA	zero_count
ENSG00000231349.2	RP11-444C12.1	0	0	0.343632	NA	NA	zero_count
ENSG00000231353.1	RP11-5P18.3	0	0	0.343632	NA	NA	zero_count
ENSG00000231356.1	RP13-238N7.2	0	0	0.343632	NA	NA	zero_count
ENSG00000231358.2	RP11-442J17.3	0	0	0.343632	NA	NA	zero_count
ENSG00000231359.3	AC072052.7	0	0	0.343632	NA	NA	zero_count
ENSG00000231361.1	CTD-3105H18.5	0	0	0.343632	NA	NA	zero_count
ENSG00000231363.1	RP11-148B18.1	0	0	0.343632	NA	NA	zero_count
ENSG00000231364.1	RP11-413G15.1	0	0	0.343632	NA	NA	zero_count
ENSG00000231366.1	RP11-399N22.3	0	0	0.343632	NA	NA	zero_count
ENSG00000231371.1	AKR1B1P8	0	0	0.343632	NA	NA	zero_count
ENSG00000231373.1	RP11-466A17.1	0	0	0.343632	NA	NA	zero_count
ENSG00000231375.1	CDY17P	0	0	0.343632	NA	NA	zero_count
ENSG00000231376.1	HMGN2P16	0	0	0.343632	NA	NA	zero_count
ENSG00000231378.1	NDUFAF4P4	0	0	0.343632	NA	NA	zero_count
ENSG00000231379.1	RP11-237M21.1	0	0	0.343632	NA	NA	zero_count
ENSG00000231382.1	NBPF21P	0	0	0.343632	NA	NA	zero_count
ENSG00000231383.2	FGF12-AS1	0	0	0.343632	NA	NA	zero_count
ENSG00000231384.1	AC007919.19	0	0	0.343632	NA	NA	zero_count
ENSG00000231388.1	RP11-702C7.2	0	0	0.343632	NA	NA	zero_count
ENSG00000231391.1	RP11-95K23.3	0	0	0.343632	NA	NA	zero_count
ENSG00000231392.1	LL22NC03-24A12.8	0	0	0.343632	NA	NA	zero_count
ENSG00000231393.1	RP11-331F9.3	0	0	0.343632	NA	NA	zero_count
ENSG00000231396.1	USP17L10	0	0	0.343632	NA	NA	zero_count
ENSG00000231398.1	RP11-375N9.2	0	0	0.343632	NA	NA	zero_count
ENSG00000231401.1	AC023481.1	0	0	0.343632	NA	NA	zero_count
ENSG00000231402.1	WASF5P	0	0	0.343632	NA	NA	zero_count
ENSG00000231403.1	AC099344.3	0	0	0.343632	NA	NA	zero_count
ENSG00000231405.1	CTA-992D9.7	0	0	0.343632	NA	NA	zero_count
ENSG00000231411.1	AC006987.7	0	0	0.343632	NA	NA	zero_count
ENSG00000231412.2	CTC-490G23.2	0	0	0.343632	NA	NA	zero_count
ENSG00000231413.1	RP11-193P11.3	0	0	0.343632	NA	NA	zero_count
ENSG00000231414.1	AC016700.6	0	0	0.343632	NA	NA	zero_count
ENSG00000231417.2	IRX1P1	0	0	0.343632	NA	NA	zero_count
ENSG00000231418.1	AC006380.3	0	0	0.343632	NA	NA	zero_count
ENSG00000231420.1	AC113610.1	0	0	0.343632	NA	NA	zero_count
ENSG00000231423.1	RAB9AP5	0	0	0.343632	NA	NA	zero_count
ENSG00000231427.1	RP11-436F9.1	0	0	0.343632	NA	NA	zero_count
ENSG00000231428.2	LINC00396	0	0	0.343632	NA	NA	zero_count
ENSG00000231436.1	RBMY3AP	0	0	0.343632	NA	NA	zero_count
ENSG00000231439.3	WASIR2	0	0	0.343632	NA	NA	zero_count
ENSG00000231440.1	RP11-467I20.6	0	0	0.343632	NA	NA	zero_count
ENSG00000231442.3	LARP1BP1	0	0	0.343632	NA	NA	zero_count
ENSG00000231447.1	RP1-14D6.7	0	0	0.343632	NA	NA	zero_count
ENSG00000231454.1	RP11-160N1.8	0	0	0.343632	NA	NA	zero_count
ENSG00000231457.1	RBM22P11	0	0	0.343632	NA	NA	zero_count
ENSG00000231460.2	RP11-321L2.1	0	0	0.343632	NA	NA	zero_count
ENSG00000231461.1	HLA-DPA2	0	0	0.343632	NA	NA	zero_count
ENSG00000231465.2	RP11-542K23.9	0	0	0.343632	NA	NA	zero_count
ENSG00000231467.2	RP5-1170K4.7	0	0	0.343632	NA	NA	zero_count
ENSG00000231470.1	HMGB3P2	0	0	0.343632	NA	NA	zero_count
ENSG00000231471.1	HMGN2P34	0	0	0.343632	NA	NA	zero_count
ENSG00000231475.2	IGHV4-31	0	0	0.343632	NA	NA	zero_count
ENSG00000231476.1	AC074389.5	0	0	0.343632	NA	NA	zero_count
ENSG00000231477.2	CTB-187M2.1	0	0	0.343632	NA	NA	zero_count
ENSG00000231478.1	FCF1P9	0	0	0.343632	NA	NA	zero_count
ENSG00000231480.1	SNRPGP13	0	0	0.343632	NA	NA	zero_count
ENSG00000231481.1	RP11-292F9.2	0	0	0.343632	NA	NA	zero_count
ENSG00000231482.2	AC141930.2	0	0	0.343632	NA	NA	zero_count
ENSG00000231483.1	RP11-336A10.5	0	0	0.343632	NA	NA	zero_count
ENSG00000231484.1	RP11-548K12.12	0	0	0.343632	NA	NA	zero_count
ENSG00000231486.3	AC096579.7	0	0	0.343632	NA	NA	zero_count
ENSG00000231487.1	AP006285.7	0	0	0.343632	NA	NA	zero_count
ENSG00000231489.1	AF196972.10	0	0	0.343632	NA	NA	zero_count
ENSG00000231490.1	RPL7L1P2	0	0	0.343632	NA	NA	zero_count
ENSG00000231491.2	RP11-71E22.1	0	0	0.343632	NA	NA	zero_count
ENSG00000231492.2	AP003774.5	0	0	0.343632	NA	NA	zero_count
ENSG00000231495.1	RP1-213J1P__B.2	0	0	0.343632	NA	NA	zero_count
ENSG00000231496.1	RP1-251M9.2	0	0	0.343632	NA	NA	zero_count
ENSG00000231505.1	AC108868.5	0	0	0.343632	NA	NA	zero_count
ENSG00000231509.1	RP11-574F11.3	0	0	0.343632	NA	NA	zero_count
ENSG00000231510.1	RP11-542C10.1	0	0	0.343632	NA	NA	zero_count
ENSG00000231511.2	RP11-45O22.3	0	0	0.343632	NA	NA	zero_count
ENSG00000231513.3	RP11-274K13.5	0	0	0.343632	NA	NA	zero_count
ENSG00000231514.1	FAM58CP	0	0	0.343632	NA	NA	zero_count
ENSG00000231515.1	AC006003.3	0	0	0.343632	NA	NA	zero_count
ENSG00000231516.3	CBX1P5	0	0	0.343632	NA	NA	zero_count
ENSG00000231517.2	RP11-7G23.5	0	0	0.343632	NA	NA	zero_count
ENSG00000231518.1	RP11-327L3.3	0	0	0.343632	NA	NA	zero_count
ENSG00000231519.1	AC007285.7	0	0	0.343632	NA	NA	zero_count
ENSG00000231521.1	RP11-244N9.4	0	0	0.343632	NA	NA	zero_count
ENSG00000231523.1	RP11-196D18.5	0	0	0.343632	NA	NA	zero_count
ENSG00000231525.1	AC002486.2	0	0	0.343632	NA	NA	zero_count
ENSG00000231529.1	RP11-410C4.4	0	0	0.343632	NA	NA	zero_count
ENSG00000231531.4	HINT1P1	0	0	0.343632	NA	NA	zero_count
ENSG00000231533.1	RP1-232L24.3	0	0	0.343632	NA	NA	zero_count
ENSG00000231537.1	RP11-1217F2.3	0	0	0.343632	NA	NA	zero_count
ENSG00000231538.1	AC068542.1	0	0	0.343632	NA	NA	zero_count
ENSG00000231539.1	AC010132.10	0	0	0.343632	NA	NA	zero_count
ENSG00000231540.1	TCEB1P9	0	0	0.343632	NA	NA	zero_count
ENSG00000231546.1	RPL3P5	0	0	0.343632	NA	NA	zero_count
ENSG00000231547.1	RP11-38O14.6	0	0	0.343632	NA	NA	zero_count
ENSG00000231553.1	RNMTL1P1	0	0	0.343632	NA	NA	zero_count
ENSG00000231556.1	RSL24D1P3	0	0	0.343632	NA	NA	zero_count
ENSG00000231559.1	RP3-354J5.3	0	0	0.343632	NA	NA	zero_count
ENSG00000231561.2	CEACAMP5	0	0	0.343632	NA	NA	zero_count
ENSG00000231564.1	EIF4A1P11	0	0	0.343632	NA	NA	zero_count
ENSG00000231565.1	NEK2P2	0	0	0.343632	NA	NA	zero_count
ENSG00000231567.1	MTND2P19	0	0	0.343632	NA	NA	zero_count
ENSG00000231568.1	RP11-552E4.4	0	0	0.343632	NA	NA	zero_count
ENSG00000231570.1	AC008173.1	0	0	0.343632	NA	NA	zero_count
ENSG00000231575.1	RP11-162K11.4	0	0	0.343632	NA	NA	zero_count
ENSG00000231576.1	Z95114.3	0	0	0.343632	NA	NA	zero_count
ENSG00000231583.1	AC108938.3	0	0	0.343632	NA	NA	zero_count
ENSG00000231585.1	AC034228.2	0	0	0.343632	NA	NA	zero_count
ENSG00000231586.2	RPS23P9	0	0	0.343632	NA	NA	zero_count
ENSG00000231587.1	SNORD62B	0	0	0.343632	NA	NA	zero_count
ENSG00000231588.1	RP11-50E11.2	0	0	0.343632	NA	NA	zero_count
ENSG00000231589.1	AC009110.1	0	0	0.343632	NA	NA	zero_count
ENSG00000231590.1	RP11-353J17.3	0	0	0.343632	NA	NA	zero_count
ENSG00000231593.1	RP13-34L8.8	0	0	0.343632	NA	NA	zero_count
ENSG00000231597.1	AC007557.4	0	0	0.343632	NA	NA	zero_count
ENSG00000231600.1	AC151960.1	0	0	0.343632	NA	NA	zero_count
ENSG00000231601.1	RP11-164C1.2	0	0	0.343632	NA	NA	zero_count
ENSG00000231603.1	RP11-344N17.12	0	0	0.343632	NA	NA	zero_count
ENSG00000231604.2	RP5-897D18.1	0	0	0.343632	NA	NA	zero_count
ENSG00000231605.1	RP11-277B15.2	0	0	0.343632	NA	NA	zero_count
ENSG00000231606.1	RP11-344F13.1	0	0	0.343632	NA	NA	zero_count
ENSG00000231616.4	RP11-575L7.4	0	0	0.343632	NA	NA	zero_count
ENSG00000231619.1	GS1-542M4.3	0	0	0.343632	NA	NA	zero_count
ENSG00000231620.1	AP000855.4	0	0	0.343632	NA	NA	zero_count
ENSG00000231625.4	CTD-2104P17.1	0	0	0.343632	NA	NA	zero_count
ENSG00000231626.1	AC013402.4	0	0	0.343632	NA	NA	zero_count
ENSG00000231632.1	RP11-82L18.4	0	0	0.343632	NA	NA	zero_count
ENSG00000231633.1	LINC00283	0	0	0.343632	NA	NA	zero_count
ENSG00000231635.1	ATP5BP1	0	0	0.343632	NA	NA	zero_count
ENSG00000231637.3	USP17L29	0	0	0.343632	NA	NA	zero_count
ENSG00000231643.4	GHc-210E9.2	0	0	0.343632	NA	NA	zero_count
ENSG00000231646.1	AC008174.3	0	0	0.343632	NA	NA	zero_count
ENSG00000231648.1	RP11-372M18.2	0	0	0.343632	NA	NA	zero_count
ENSG00000231649.2	SPATA31B1	0	0	0.343632	NA	NA	zero_count
ENSG00000231651.1	DLG3-AS1	0	0	0.343632	NA	NA	zero_count
ENSG00000231653.1	AC010731.3	0	0	0.343632	NA	NA	zero_count
ENSG00000231655.1	AC011742.3	0	0	0.343632	NA	NA	zero_count
ENSG00000231656.3	FAM90A18P	0	0	0.343632	NA	NA	zero_count
ENSG00000231660.1	RPS8P6	0	0	0.343632	NA	NA	zero_count
ENSG00000231662.1	RP11-686D16.1	0	0	0.343632	NA	NA	zero_count
ENSG00000231666.1	RP11-404O13.1	0	0	0.343632	NA	NA	zero_count
ENSG00000231667.1	OR7E111P	0	0	0.343632	NA	NA	zero_count
ENSG00000231671.1	RP11-157N3.1	0	0	0.343632	NA	NA	zero_count
ENSG00000231674.1	LINC00410	0	0	0.343632	NA	NA	zero_count
ENSG00000231675.1	AC005042.3	0	0	0.343632	NA	NA	zero_count
ENSG00000231678.2	RP11-339N8.1	0	0	0.343632	NA	NA	zero_count
ENSG00000231681.1	AC020743.3	0	0	0.343632	NA	NA	zero_count
ENSG00000231682.1	AC097713.4	0	0	0.343632	NA	NA	zero_count
ENSG00000231688.1	RPL21P43	0	0	0.343632	NA	NA	zero_count
ENSG00000231689.1	AC068718.1	0	0	0.343632	NA	NA	zero_count
ENSG00000231690.2	LINC00574	0	0	0.343632	NA	NA	zero_count
ENSG00000231691.1	RP11-203F10.5	0	0	0.343632	NA	NA	zero_count
ENSG00000231694.1	RP5-1014O16.10	0	0	0.343632	NA	NA	zero_count
ENSG00000231705.1	RP11-432J24.2	0	0	0.343632	NA	NA	zero_count
ENSG00000231706.2	RP11-446J19.1	0	0	0.343632	NA	NA	zero_count
ENSG00000231712.1	AC104698.2	0	0	0.343632	NA	NA	zero_count
ENSG00000231713.2	AF064860.7	0	0	0.343632	NA	NA	zero_count
ENSG00000231714.1	RP11-476H20.1	0	0	0.343632	NA	NA	zero_count
ENSG00000231715.1	COX6CP2	0	0	0.343632	NA	NA	zero_count
ENSG00000231716.1	CDY23P	0	0	0.343632	NA	NA	zero_count
ENSG00000231718.1	RP11-382E9.1	0	0	0.343632	NA	NA	zero_count
ENSG00000231720.1	RP11-568A7.3	0	0	0.343632	NA	NA	zero_count
ENSG00000231722.1	AC012075.1	0	0	0.343632	NA	NA	zero_count
ENSG00000231723.1	AC018880.2	0	0	0.343632	NA	NA	zero_count
ENSG00000231726.2	HMGN2P38	0	0	0.343632	NA	NA	zero_count
ENSG00000231731.3	AC010976.2	0	0	0.343632	NA	NA	zero_count
ENSG00000231740.1	RP11-63G10.2	0	0	0.343632	NA	NA	zero_count
ENSG00000231741.2	RP11-213G2.5	0	0	0.343632	NA	NA	zero_count
ENSG00000231742.1	RP11-112L6.4	0	0	0.343632	NA	NA	zero_count
ENSG00000231748.1	RP11-227H15.5	0	0	0.343632	NA	NA	zero_count
ENSG00000231749.1	ABCA9-AS1	0	0	0.343632	NA	NA	zero_count
ENSG00000231750.3	NANOGP10	0	0	0.343632	NA	NA	zero_count
ENSG00000231754.1	RP11-204E9.1	0	0	0.343632	NA	NA	zero_count
ENSG00000231755.1	CHODL-AS1	0	0	0.343632	NA	NA	zero_count
ENSG00000231756.1	RP11-183I6.2	0	0	0.343632	NA	NA	zero_count
ENSG00000231757.4	FAM74A2	0	0	0.343632	NA	NA	zero_count
ENSG00000231758.2	AC092652.1	0	0	0.343632	NA	NA	zero_count
ENSG00000231763.1	PQLC1P1	0	0	0.343632	NA	NA	zero_count
ENSG00000231772.1	RP1-154K9.2	0	0	0.343632	NA	NA	zero_count
ENSG00000231775.1	RP11-472D17.4	0	0	0.343632	NA	NA	zero_count
ENSG00000231776.1	RP1-90L14.1	0	0	0.343632	NA	NA	zero_count
ENSG00000231777.1	MTND4P21	0	0	0.343632	NA	NA	zero_count
ENSG00000231780.1	AC090960.1	0	0	0.343632	NA	NA	zero_count
ENSG00000231781.1	AC079896.1	0	0	0.343632	NA	NA	zero_count
ENSG00000231782.2	LINC00575	0	0	0.343632	NA	NA	zero_count
ENSG00000231788.4	RPL31P50	0	0	0.343632	NA	NA	zero_count
ENSG00000231791.1	RP11-382D12.1	0	0	0.343632	NA	NA	zero_count
ENSG00000231795.1	ITCH-IT1	0	0	0.343632	NA	NA	zero_count
ENSG00000231801.2	ANP32BP2	0	0	0.343632	NA	NA	zero_count
ENSG00000231802.1	AC009502.1	0	0	0.343632	NA	NA	zero_count
ENSG00000231804.1	RP11-317B17.3	0	0	0.343632	NA	NA	zero_count
ENSG00000231809.4	NANOGP9	0	0	0.343632	NA	NA	zero_count
ENSG00000231810.1	RPL36AP35	0	0	0.343632	NA	NA	zero_count
ENSG00000231811.2	RP3-527G5.1	0	0	0.343632	NA	NA	zero_count
ENSG00000231815.1	AC007179.1	0	0	0.343632	NA	NA	zero_count
ENSG00000231821.1	NPM1P48	0	0	0.343632	NA	NA	zero_count
ENSG00000231824.3	C18orf42	0	0	0.343632	NA	NA	zero_count
ENSG00000231826.1	AC016735.2	0	0	0.343632	NA	NA	zero_count
ENSG00000231830.1	XX-FW83128A1.2	0	0	0.343632	NA	NA	zero_count
ENSG00000231837.2	RPS7P2	0	0	0.343632	NA	NA	zero_count
ENSG00000231838.1	RP11-449H15.2	0	0	0.343632	NA	NA	zero_count
ENSG00000231839.1	AC073055.2	0	0	0.343632	NA	NA	zero_count
ENSG00000231845.3	HMGB3P14	0	0	0.343632	NA	NA	zero_count
ENSG00000231846.1	RP11-494I9.2	0	0	0.343632	NA	NA	zero_count
ENSG00000231849.1	UBE2V2P4	0	0	0.343632	NA	NA	zero_count
ENSG00000231850.3	GAGE2B	0	0	0.343632	NA	NA	zero_count
ENSG00000231855.1	GLUDP5	0	0	0.343632	NA	NA	zero_count
ENSG00000231857.1	MORF4L1P5	0	0	0.343632	NA	NA	zero_count
ENSG00000231859.1	AC007875.2	0	0	0.343632	NA	NA	zero_count
ENSG00000231861.1	OR5K2	0	0	0.343632	NA	NA	zero_count
ENSG00000231863.1	RP3-428L16.1	0	0	0.343632	NA	NA	zero_count
ENSG00000231867.1	AP001625.5	0	0	0.343632	NA	NA	zero_count
ENSG00000231874.3	TSPY18P	0	0	0.343632	NA	NA	zero_count
ENSG00000231876.3	AC009158.1	0	0	0.343632	NA	NA	zero_count
ENSG00000231877.1	RP11-177F15.1	0	0	0.343632	NA	NA	zero_count
ENSG00000231879.1	TXNL1P1	0	0	0.343632	NA	NA	zero_count
ENSG00000231882.1	F10-AS1	0	0	0.343632	NA	NA	zero_count
ENSG00000231887.2	PRH1	0	0	0.343632	NA	NA	zero_count
ENSG00000231894.1	WDR95P	0	0	0.343632	NA	NA	zero_count
ENSG00000231896.1	AC019185.4	0	0	0.343632	NA	NA	zero_count
ENSG00000231897.1	MARK2P14	0	0	0.343632	NA	NA	zero_count
ENSG00000231900.3	GOT2P1	0	0	0.343632	NA	NA	zero_count
ENSG00000231901.1	RP11-281A20.1	0	0	0.343632	NA	NA	zero_count
ENSG00000231902.1	RP11-29B9.2	0	0	0.343632	NA	NA	zero_count
ENSG00000231905.2	SETP10	0	0	0.343632	NA	NA	zero_count
ENSG00000231909.7	RP11-363E7.3	0	0	0.343632	NA	NA	zero_count
ENSG00000231910.1	GAMTP2	0	0	0.343632	NA	NA	zero_count
ENSG00000231913.1	RARRES2P3	0	0	0.343632	NA	NA	zero_count
ENSG00000231914.1	LINC00387	0	0	0.343632	NA	NA	zero_count
ENSG00000231915.2	SALL4P5	0	0	0.343632	NA	NA	zero_count
ENSG00000231918.1	AC007682.1	0	0	0.343632	NA	NA	zero_count
ENSG00000231920.1	NEBL-AS1	0	0	0.343632	NA	NA	zero_count
ENSG00000231922.1	AL138479.3	0	0	0.343632	NA	NA	zero_count
ENSG00000231924.5	PSG1	0	0	0.343632	NA	NA	zero_count
ENSG00000231926.1	SEPHS1P7	0	0	0.343632	NA	NA	zero_count
ENSG00000231927.1	AC102953.6	0	0	0.343632	NA	NA	zero_count
ENSG00000231929.2	HMGB3P31	0	0	0.343632	NA	NA	zero_count
ENSG00000231930.1	AF228730.5	0	0	0.343632	NA	NA	zero_count
ENSG00000231931.1	AC024082.4	0	0	0.343632	NA	NA	zero_count
ENSG00000231933.3	CTA-125H2.2	0	0	0.343632	NA	NA	zero_count
ENSG00000231934.1	RP4-610C12.1	0	0	0.343632	NA	NA	zero_count
ENSG00000231937.1	RP11-329E24.6	0	0	0.343632	NA	NA	zero_count
ENSG00000231944.1	PHKA1-AS1	0	0	0.343632	NA	NA	zero_count
ENSG00000231947.1	MTND2P24	0	0	0.343632	NA	NA	zero_count
ENSG00000231949.1	RP4-591L5.2	0	0	0.343632	NA	NA	zero_count
ENSG00000231953.1	RP4-706G24.1	0	0	0.343632	NA	NA	zero_count
ENSG00000231954.1	MTND2P22	0	0	0.343632	NA	NA	zero_count
ENSG00000231957.2	GNAI2P2	0	0	0.343632	NA	NA	zero_count
ENSG00000231962.1	VN1R7P	0	0	0.343632	NA	NA	zero_count
ENSG00000231963.1	RP11-493K23.4	0	0	0.343632	NA	NA	zero_count
ENSG00000231964.1	RP11-67C2.2	0	0	0.343632	NA	NA	zero_count
ENSG00000231965.4	AF131215.1	0	0	0.343632	NA	NA	zero_count
ENSG00000231971.1	RP11-557H15.3	0	0	0.343632	NA	NA	zero_count
ENSG00000231977.1	RP5-963E22.4	0	0	0.343632	NA	NA	zero_count
ENSG00000231978.2	RP11-132G19.3	0	0	0.343632	NA	NA	zero_count
ENSG00000231979.1	RP11-35L17.3	0	0	0.343632	NA	NA	zero_count
ENSG00000231980.1	AC011899.10	0	0	0.343632	NA	NA	zero_count
ENSG00000231982.1	RP11-573D15.1	0	0	0.343632	NA	NA	zero_count
ENSG00000231983.1	LINC00415	0	0	0.343632	NA	NA	zero_count
ENSG00000231984.1	RP11-2L13.1	0	0	0.343632	NA	NA	zero_count
ENSG00000231985.1	RP11-82L20.1	0	0	0.343632	NA	NA	zero_count
ENSG00000231986.1	AP000474.1	0	0	0.343632	NA	NA	zero_count
ENSG00000231988.1	OFD1P3Y	0	0	0.343632	NA	NA	zero_count
ENSG00000231990.1	RP11-53B5.1	0	0	0.343632	NA	NA	zero_count
ENSG00000231996.1	RP4-581O6.1	0	0	0.343632	NA	NA	zero_count
ENSG00000232001.1	AC108868.6	0	0	0.343632	NA	NA	zero_count
ENSG00000232002.1	AC093642.6	0	0	0.343632	NA	NA	zero_count
ENSG00000232003.2	ZNF736P12Y	0	0	0.343632	NA	NA	zero_count
ENSG00000232009.1	RP11-571E6.4	0	0	0.343632	NA	NA	zero_count
ENSG00000232010.1	AP001059.5	0	0	0.343632	NA	NA	zero_count
ENSG00000232013.1	AC107021.1	0	0	0.343632	NA	NA	zero_count
ENSG00000232014.1	MTND1P13	0	0	0.343632	NA	NA	zero_count
ENSG00000232018.4	AL132709.8	0	0	0.343632	NA	NA	zero_count
ENSG00000232023.2	AC009410.1	0	0	0.343632	NA	NA	zero_count
ENSG00000232025.1	RP1-218B13.1	0	0	0.343632	NA	NA	zero_count
ENSG00000232027.2	RP11-275F13.3	0	0	0.343632	NA	NA	zero_count
ENSG00000232029.1	TCEB1P15	0	0	0.343632	NA	NA	zero_count
ENSG00000232030.2	MAGEB6P1	0	0	0.343632	NA	NA	zero_count
ENSG00000232035.1	RP11-87N24.3	0	0	0.343632	NA	NA	zero_count
ENSG00000232039.2	DEFT1P2	0	0	0.343632	NA	NA	zero_count
ENSG00000232040.2	SCAND3	0	0	0.343632	NA	NA	zero_count
ENSG00000232042.1	RP11-45J1.1	0	0	0.343632	NA	NA	zero_count
ENSG00000232046.2	AC007392.3	0	0	0.343632	NA	NA	zero_count
ENSG00000232048.2	HNRNPCP9	0	0	0.343632	NA	NA	zero_count
ENSG00000232050.1	CTA-125H2.3	0	0	0.343632	NA	NA	zero_count
ENSG00000232056.1	AC092687.4	0	0	0.343632	NA	NA	zero_count
ENSG00000232057.1	AC093390.1	0	0	0.343632	NA	NA	zero_count
ENSG00000232058.1	AC005772.2	0	0	0.343632	NA	NA	zero_count
ENSG00000232064.1	USP9YP33	0	0	0.343632	NA	NA	zero_count
ENSG00000232068.1	AF003529.2	0	0	0.343632	NA	NA	zero_count
ENSG00000232069.1	RPS29P28	0	0	0.343632	NA	NA	zero_count
ENSG00000232072.1	AC004901.1	0	0	0.343632	NA	NA	zero_count
ENSG00000232073.1	RP1-302D9.3	0	0	0.343632	NA	NA	zero_count
ENSG00000232075.1	MRPL35P2	0	0	0.343632	NA	NA	zero_count
ENSG00000232077.1	LINC01031	0	0	0.343632	NA	NA	zero_count
ENSG00000232080.3	XXbac-BPG254F23.7	0	0	0.343632	NA	NA	zero_count
ENSG00000232085.1	RP11-261C10.4	0	0	0.343632	NA	NA	zero_count
ENSG00000232086.1	RP11-141J10.1	0	0	0.343632	NA	NA	zero_count
ENSG00000232089.1	AC011233.2	0	0	0.343632	NA	NA	zero_count
ENSG00000232091.1	PNLIPP1	0	0	0.343632	NA	NA	zero_count
ENSG00000232096.1	GS1-122H1.3	0	0	0.343632	NA	NA	zero_count
ENSG00000232100.1	RP11-152L7.2	0	0	0.343632	NA	NA	zero_count
ENSG00000232101.1	AC108059.2	0	0	0.343632	NA	NA	zero_count
ENSG00000232102.1	MTCO3P2	0	0	0.343632	NA	NA	zero_count
ENSG00000232105.1	RPL32P28	0	0	0.343632	NA	NA	zero_count
ENSG00000232109.1	AL022344.2	0	0	0.343632	NA	NA	zero_count
ENSG00000232113.1	RP11-360D2.1	0	0	0.343632	NA	NA	zero_count
ENSG00000232114.1	AC018693.5	0	0	0.343632	NA	NA	zero_count
ENSG00000232115.1	RP11-123G9.1	0	0	0.343632	NA	NA	zero_count
ENSG00000232118.1	BACH1-AS1	0	0	0.343632	NA	NA	zero_count
ENSG00000232120.1	RP11-349P19.1	0	0	0.343632	NA	NA	zero_count
ENSG00000232124.1	AP001057.1	0	0	0.343632	NA	NA	zero_count
ENSG00000232125.2	DYTN	0	0	0.343632	NA	NA	zero_count
ENSG00000232128.1	AC097374.4	0	0	0.343632	NA	NA	zero_count
ENSG00000232129.1	AC011385.2	0	0	0.343632	NA	NA	zero_count
ENSG00000232130.1	RP11-143P4.2	0	0	0.343632	NA	NA	zero_count
ENSG00000232131.1	NCOA7-AS1	0	0	0.343632	NA	NA	zero_count
ENSG00000232132.1	NDFIP2-AS1	0	0	0.343632	NA	NA	zero_count
ENSG00000232135.1	RP3-461P17.6	0	0	0.343632	NA	NA	zero_count
ENSG00000232136.2	DUXAP7	0	0	0.343632	NA	NA	zero_count
ENSG00000232140.1	AC073257.1	0	0	0.343632	NA	NA	zero_count
ENSG00000232144.1	PSAT1P2	0	0	0.343632	NA	NA	zero_count
ENSG00000232145.1	RP11-307I2.1	0	0	0.343632	NA	NA	zero_count
ENSG00000232148.1	FMO11P	0	0	0.343632	NA	NA	zero_count
ENSG00000232149.1	FERP1	0	0	0.343632	NA	NA	zero_count
ENSG00000232153.2	AC073218.3	0	0	0.343632	NA	NA	zero_count
ENSG00000232155.1	AF277315.19	0	0	0.343632	NA	NA	zero_count
ENSG00000232158.1	RP11-252O2.2	0	0	0.343632	NA	NA	zero_count
ENSG00000232159.2	RAB9BP1	0	0	0.343632	NA	NA	zero_count
ENSG00000232161.1	RP11-548K12.7	0	0	0.343632	NA	NA	zero_count
ENSG00000232162.1	USP12-AS1	0	0	0.343632	NA	NA	zero_count
ENSG00000232165.1	RP5-905H7.6	0	0	0.343632	NA	NA	zero_count
ENSG00000232167.1	AC137675.1	0	0	0.343632	NA	NA	zero_count
ENSG00000232168.2	RP11-180D15.1	0	0	0.343632	NA	NA	zero_count
ENSG00000232173.2	OR2H5P	0	0	0.343632	NA	NA	zero_count
ENSG00000232175.1	RP4-659I19.1	0	0	0.343632	NA	NA	zero_count
ENSG00000232179.1	RP11-100G15.2	0	0	0.343632	NA	NA	zero_count
ENSG00000232183.1	RP6-27P15.2	0	0	0.343632	NA	NA	zero_count
ENSG00000232186.1	RP11-311P8.2	0	0	0.343632	NA	NA	zero_count
ENSG00000232188.1	RP11-312J18.6	0	0	0.343632	NA	NA	zero_count
ENSG00000232192.1	RP11-62I21.1	0	0	0.343632	NA	NA	zero_count
ENSG00000232193.1	AL157359.4	0	0	0.343632	NA	NA	zero_count
ENSG00000232195.1	TOMM22P2	0	0	0.343632	NA	NA	zero_count
ENSG00000232198.2	RP4-633H17.2	0	0	0.343632	NA	NA	zero_count
ENSG00000232200.2	RP4-564O4.1	0	0	0.343632	NA	NA	zero_count
ENSG00000232204.1	TET1P1	0	0	0.343632	NA	NA	zero_count
ENSG00000232205.1	CDY18P	0	0	0.343632	NA	NA	zero_count
ENSG00000232215.2	OR2L6P	0	0	0.343632	NA	NA	zero_count
ENSG00000232216.1	IGHV3-43	0	0	0.343632	NA	NA	zero_count
ENSG00000232218.1	RP1-149A16.16	0	0	0.343632	NA	NA	zero_count
ENSG00000232223.1	CNN2P10	0	0	0.343632	NA	NA	zero_count
ENSG00000232225.2	LINC01047	0	0	0.343632	NA	NA	zero_count
ENSG00000232226.2	ARSFP1	0	0	0.343632	NA	NA	zero_count
ENSG00000232227.1	AC013401.2	0	0	0.343632	NA	NA	zero_count
ENSG00000232234.2	RP11-203H2.1	0	0	0.343632	NA	NA	zero_count
ENSG00000232235.1	CDY3P	0	0	0.343632	NA	NA	zero_count
ENSG00000232239.2	RBPJP5	0	0	0.343632	NA	NA	zero_count
ENSG00000232240.2	RP5-1125M8.3	0	0	0.343632	NA	NA	zero_count
ENSG00000232241.1	DYNLT3P1	0	0	0.343632	NA	NA	zero_count
ENSG00000232242.2	ZYG11AP1	0	0	0.343632	NA	NA	zero_count
ENSG00000232245.1	RP4-705F19.1	0	0	0.343632	NA	NA	zero_count
ENSG00000232249.1	LL0XNC01-37G1.2	0	0	0.343632	NA	NA	zero_count
ENSG00000232252.1	RP11-30L8.1	0	0	0.343632	NA	NA	zero_count
ENSG00000232254.1	CSF2RBP1	0	0	0.343632	NA	NA	zero_count
ENSG00000232258.2	TMEM114	0	0	0.343632	NA	NA	zero_count
ENSG00000232259.1	RP11-4C20.3	0	0	0.343632	NA	NA	zero_count
ENSG00000232261.1	RP4-560B9.5	0	0	0.343632	NA	NA	zero_count
ENSG00000232263.1	KRTAP25-1	0	0	0.343632	NA	NA	zero_count
ENSG00000232264.3	USP17L24	0	0	0.343632	NA	NA	zero_count
ENSG00000232265.3	XXyac-YX155B6.5	0	0	0.343632	NA	NA	zero_count
ENSG00000232268.4	OR52I1	0	0	0.343632	NA	NA	zero_count
ENSG00000232271.1	RP4-764O22.1	0	0	0.343632	NA	NA	zero_count
ENSG00000232277.1	AC104651.3	0	0	0.343632	NA	NA	zero_count
ENSG00000232281.2	IFNWP15	0	0	0.343632	NA	NA	zero_count
ENSG00000232283.1	RP11-240L7.4	0	0	0.343632	NA	NA	zero_count
ENSG00000232284.3	GNG12-AS1	0	0	0.343632	NA	NA	zero_count
ENSG00000232285.1	TCEB2P3	0	0	0.343632	NA	NA	zero_count
ENSG00000232286.1	RP11-80K6.2	0	0	0.343632	NA	NA	zero_count
ENSG00000232287.2	SLC6A1-AS1	0	0	0.343632	NA	NA	zero_count
ENSG00000232290.1	RP1-292B18.3	0	0	0.343632	NA	NA	zero_count
ENSG00000232292.1	ALDH7A1P2	0	0	0.343632	NA	NA	zero_count
ENSG00000232293.2	PAICSP7	0	0	0.343632	NA	NA	zero_count
ENSG00000232294.1	RP4-715N11.2	0	0	0.343632	NA	NA	zero_count
ENSG00000232296.1	RP11-510N19.2	0	0	0.343632	NA	NA	zero_count
ENSG00000232299.1	RP1-105O18.1	0	0	0.343632	NA	NA	zero_count
ENSG00000232301.1	RP11-132A1.3	0	0	0.343632	NA	NA	zero_count
ENSG00000232305.1	CLCP1	0	0	0.343632	NA	NA	zero_count
ENSG00000232306.1	AC012485.2	0	0	0.343632	NA	NA	zero_count
ENSG00000232307.1	DAOA-AS1	0	0	0.343632	NA	NA	zero_count
ENSG00000232309.1	GS1-122H1.1	0	0	0.343632	NA	NA	zero_count
ENSG00000232316.1	RP1-124C6.1	0	0	0.343632	NA	NA	zero_count
ENSG00000232327.4	RP11-395C17.1	0	0	0.343632	NA	NA	zero_count
ENSG00000232334.1	RP11-47G11.2	0	0	0.343632	NA	NA	zero_count
ENSG00000232335.1	RP11-435D7.3	0	0	0.343632	NA	NA	zero_count
ENSG00000232342.3	RP11-46O21.2	0	0	0.343632	NA	NA	zero_count
ENSG00000232344.2	AC087163.2	0	0	0.343632	NA	NA	zero_count
ENSG00000232348.2	LINC00279	0	0	0.343632	NA	NA	zero_count
ENSG00000232349.2	YBX1P7	0	0	0.343632	NA	NA	zero_count
ENSG00000232350.1	LL22NC03-102D1.16	0	0	0.343632	NA	NA	zero_count
ENSG00000232352.1	SEMA3B-AS1	0	0	0.343632	NA	NA	zero_count
ENSG00000232353.1	RP11-655G22.1	0	0	0.343632	NA	NA	zero_count
ENSG00000232355.2	RP11-263F14.3	0	0	0.343632	NA	NA	zero_count
ENSG00000232359.1	AC104777.1	0	0	0.343632	NA	NA	zero_count
ENSG00000232361.3	RP11-632K21.3	0	0	0.343632	NA	NA	zero_count
ENSG00000232363.1	RP1-102D24.5	0	0	0.343632	NA	NA	zero_count
ENSG00000232366.1	VDAC1P9	0	0	0.343632	NA	NA	zero_count
ENSG00000232369.1	RP5-882O7.4	0	0	0.343632	NA	NA	zero_count
ENSG00000232370.1	AF241726.2	0	0	0.343632	NA	NA	zero_count
ENSG00000232374.4	GPR79	0	0	0.343632	NA	NA	zero_count
ENSG00000232377.1	AC016910.1	0	0	0.343632	NA	NA	zero_count
ENSG00000232378.1	RPL29P28	0	0	0.343632	NA	NA	zero_count
ENSG00000232379.1	RP11-308D16.1	0	0	0.343632	NA	NA	zero_count
ENSG00000232382.1	OR5K1	0	0	0.343632	NA	NA	zero_count
ENSG00000232383.1	AC010677.5	0	0	0.343632	NA	NA	zero_count
ENSG00000232384.1	RP11-204I15.1	0	0	0.343632	NA	NA	zero_count
ENSG00000232390.3	NDUFA5P1	0	0	0.343632	NA	NA	zero_count
ENSG00000232391.1	RANP2	0	0	0.343632	NA	NA	zero_count
ENSG00000232394.1	AC090696.2	0	0	0.343632	NA	NA	zero_count
ENSG00000232395.1	RP3-399L15.1	0	0	0.343632	NA	NA	zero_count
ENSG00000232399.2	USP17L13	0	0	0.343632	NA	NA	zero_count
ENSG00000232401.1	LINC00112	0	0	0.343632	NA	NA	zero_count
ENSG00000232407.3	RP11-641C17.2	0	0	0.343632	NA	NA	zero_count
ENSG00000232408.1	AC140481.4	0	0	0.343632	NA	NA	zero_count
ENSG00000232409.1	AC019185.3	0	0	0.343632	NA	NA	zero_count
ENSG00000232413.1	RP11-343J18.2	0	0	0.343632	NA	NA	zero_count
ENSG00000232416.2	BPESC1	0	0	0.343632	NA	NA	zero_count
ENSG00000232417.5	CT45A3	0	0	0.343632	NA	NA	zero_count
ENSG00000232418.1	RP11-678B3.1	0	0	0.343632	NA	NA	zero_count
ENSG00000232419.1	TTTY19	0	0	0.343632	NA	NA	zero_count
ENSG00000232420.2	IL9RP2	0	0	0.343632	NA	NA	zero_count
ENSG00000232423.3	PRAMEF6	0	0	0.343632	NA	NA	zero_count
ENSG00000232424.1	USP9YP29	0	0	0.343632	NA	NA	zero_count
ENSG00000232426.1	RP11-508M1.7	0	0	0.343632	NA	NA	zero_count
ENSG00000232430.1	RPL31P15	0	0	0.343632	NA	NA	zero_count
ENSG00000232436.1	RP11-103C3.1	0	0	0.343632	NA	NA	zero_count
ENSG00000232438.2	CTSLP7	0	0	0.343632	NA	NA	zero_count
ENSG00000232444.1	AC010745.4	0	0	0.343632	NA	NA	zero_count
ENSG00000232446.1	RP13-60P5.2	0	0	0.343632	NA	NA	zero_count
ENSG00000232448.1	RP11-416N4.1	0	0	0.343632	NA	NA	zero_count
ENSG00000232451.1	AC016768.1	0	0	0.343632	NA	NA	zero_count
ENSG00000232455.2	LARS2-AS1	0	0	0.343632	NA	NA	zero_count
ENSG00000232456.1	RP11-5P18.10	0	0	0.343632	NA	NA	zero_count
ENSG00000232458.1	AC005029.1	0	0	0.343632	NA	NA	zero_count
ENSG00000232461.1	RP11-644C3.1	0	0	0.343632	NA	NA	zero_count
ENSG00000232463.1	RP11-195C7.2	0	0	0.343632	NA	NA	zero_count
ENSG00000232464.1	CTA-125H2.1	0	0	0.343632	NA	NA	zero_count
ENSG00000232465.1	RP5-1022J11.2	0	0	0.343632	NA	NA	zero_count
ENSG00000232470.1	RP11-313D6.3	0	0	0.343632	NA	NA	zero_count
ENSG00000232471.3	RP11-241F15.7	0	0	0.343632	NA	NA	zero_count
ENSG00000232474.1	NCKAP5-IT1	0	0	0.343632	NA	NA	zero_count
ENSG00000232475.1	HSFY5P	0	0	0.343632	NA	NA	zero_count
ENSG00000232478.4	CT45A1	0	0	0.343632	NA	NA	zero_count
ENSG00000232482.2	RP4-654C18.1	0	0	0.343632	NA	NA	zero_count
ENSG00000232490.2	OSBPL10-AS1	0	0	0.343632	NA	NA	zero_count
ENSG00000232492.1	NPM1P13	0	0	0.343632	NA	NA	zero_count
ENSG00000232494.1	RP11-403N16.2	0	0	0.343632	NA	NA	zero_count
ENSG00000232497.1	ADIPOR1P1	0	0	0.343632	NA	NA	zero_count
ENSG00000232500.1	AP005273.1	0	0	0.343632	NA	NA	zero_count
ENSG00000232502.1	AC073464.7	0	0	0.343632	NA	NA	zero_count
ENSG00000232503.1	AC140481.9	0	0	0.343632	NA	NA	zero_count
ENSG00000232505.2	XXbac-BPG308J9.3	0	0	0.343632	NA	NA	zero_count
ENSG00000232508.1	MRPL45P1	0	0	0.343632	NA	NA	zero_count
ENSG00000232511.3	OR2AH1P	0	0	0.343632	NA	NA	zero_count
ENSG00000232514.1	RP11-329A14.2	0	0	0.343632	NA	NA	zero_count
ENSG00000232515.1	LL22NC03-75A1.9	0	0	0.343632	NA	NA	zero_count
ENSG00000232522.1	ZNF886P	0	0	0.343632	NA	NA	zero_count
ENSG00000232524.1	RP11-332K15.1	0	0	0.343632	NA	NA	zero_count
ENSG00000232525.1	SS18L2P1	0	0	0.343632	NA	NA	zero_count
ENSG00000232529.1	RP1-257I9.2	0	0	0.343632	NA	NA	zero_count
ENSG00000232530.1	RP1-102K2.6	0	0	0.343632	NA	NA	zero_count
ENSG00000232532.1	RP11-63K6.7	0	0	0.343632	NA	NA	zero_count
ENSG00000232535.1	OR5H8P	0	0	0.343632	NA	NA	zero_count
ENSG00000232537.1	RP11-385M4.1	0	0	0.343632	NA	NA	zero_count
ENSG00000232543.2	IGHD4-11	0	0	0.343632	NA	NA	zero_count
ENSG00000232548.1	AC010744.1	0	0	0.343632	NA	NA	zero_count
ENSG00000232554.4	RSU1P2	0	0	0.343632	NA	NA	zero_count
ENSG00000232555.1	AC104088.1	0	0	0.343632	NA	NA	zero_count
ENSG00000232557.3	RP11-4M23.3	0	0	0.343632	NA	NA	zero_count
ENSG00000232558.1	KCND3-IT1	0	0	0.343632	NA	NA	zero_count
ENSG00000232560.2	C21orf37	0	0	0.343632	NA	NA	zero_count
ENSG00000232562.1	TPMTP3	0	0	0.343632	NA	NA	zero_count
ENSG00000232563.1	AC026214.2	0	0	0.343632	NA	NA	zero_count
ENSG00000232567.1	GLUD1P8	0	0	0.343632	NA	NA	zero_count
ENSG00000232576.2	RP11-137D19.1	0	0	0.343632	NA	NA	zero_count
ENSG00000232578.3	CTC-303L1.1	0	0	0.343632	NA	NA	zero_count
ENSG00000232579.1	CTD-3105H18.10	0	0	0.343632	NA	NA	zero_count
ENSG00000232582.1	RP11-85L21.5	0	0	0.343632	NA	NA	zero_count
ENSG00000232583.1	GPR143P	0	0	0.343632	NA	NA	zero_count
ENSG00000232585.1	OFD1P12Y	0	0	0.343632	NA	NA	zero_count
ENSG00000232590.1	RP11-128I7.1	0	0	0.343632	NA	NA	zero_count
ENSG00000232594.1	AC103563.3	0	0	0.343632	NA	NA	zero_count
ENSG00000232595.1	CST2P1	0	0	0.343632	NA	NA	zero_count
ENSG00000232597.1	AC013727.1	0	0	0.343632	NA	NA	zero_count
ENSG00000232598.2	RP1-90K10.4	0	0	0.343632	NA	NA	zero_count
ENSG00000232601.1	RP11-393N4.1	0	0	0.343632	NA	NA	zero_count
ENSG00000232603.1	LL22NC03-22A12.12	0	0	0.343632	NA	NA	zero_count
ENSG00000232604.1	AC010967.3	0	0	0.343632	NA	NA	zero_count
ENSG00000232605.1	HMGN2P11	0	0	0.343632	NA	NA	zero_count
ENSG00000232608.1	TIMM9P2	0	0	0.343632	NA	NA	zero_count
ENSG00000232610.1	CCT6P4	0	0	0.343632	NA	NA	zero_count
ENSG00000232612.1	RPL31P35	0	0	0.343632	NA	NA	zero_count
ENSG00000232614.1	USP9YP9	0	0	0.343632	NA	NA	zero_count
ENSG00000232617.1	AC017019.1	0	0	0.343632	NA	NA	zero_count
ENSG00000232621.1	C4BPAP2	0	0	0.343632	NA	NA	zero_count
ENSG00000232622.1	RP11-484D4.3	0	0	0.343632	NA	NA	zero_count
ENSG00000232624.2	RP11-478H13.3	0	0	0.343632	NA	NA	zero_count
ENSG00000232627.1	AC021876.4	0	0	0.343632	NA	NA	zero_count
ENSG00000232629.4	HLA-DQB2	0	0	0.343632	NA	NA	zero_count
ENSG00000232631.1	MTND2P23	0	0	0.343632	NA	NA	zero_count
ENSG00000232633.3	CTD-2201G3.1	0	0	0.343632	NA	NA	zero_count
ENSG00000232638.1	RP11-379F12.4	0	0	0.343632	NA	NA	zero_count
ENSG00000232642.1	AC008073.7	0	0	0.343632	NA	NA	zero_count
ENSG00000232643.1	LINC00385	0	0	0.343632	NA	NA	zero_count
ENSG00000232644.1	GS1-466O4.3	0	0	0.343632	NA	NA	zero_count
ENSG00000232646.1	RP11-344N10.4	0	0	0.343632	NA	NA	zero_count
ENSG00000232647.1	POLR3KP1	0	0	0.343632	NA	NA	zero_count
ENSG00000232650.1	RP5-834N19.1	0	0	0.343632	NA	NA	zero_count
ENSG00000232655.1	CTA-397C4.2	0	0	0.343632	NA	NA	zero_count
ENSG00000232658.1	AC092638.1	0	0	0.343632	NA	NA	zero_count
ENSG00000232661.1	AC000111.3	0	0	0.343632	NA	NA	zero_count
ENSG00000232663.2	RP3-477M7.6	0	0	0.343632	NA	NA	zero_count
ENSG00000232664.2	LARP1BP3	0	0	0.343632	NA	NA	zero_count
ENSG00000232665.2	PHBP10	0	0	0.343632	NA	NA	zero_count
ENSG00000232667.5	AC004862.6	0	0	0.343632	NA	NA	zero_count
ENSG00000232668.1	AC010967.1	0	0	0.343632	NA	NA	zero_count
ENSG00000232675.3	RP4-718D20.3	0	0	0.343632	NA	NA	zero_count
ENSG00000232676.1	ADH5P2	0	0	0.343632	NA	NA	zero_count
ENSG00000232682.1	RP11-388P9.2	0	0	0.343632	NA	NA	zero_count
ENSG00000232685.3	LINC00442	0	0	0.343632	NA	NA	zero_count
ENSG00000232687.1	RPL12P9	0	0	0.343632	NA	NA	zero_count
ENSG00000232688.1	AC007403.1	0	0	0.343632	NA	NA	zero_count
ENSG00000232690.1	AC097713.2	0	0	0.343632	NA	NA	zero_count
ENSG00000232694.2	XX-CR54.3	0	0	0.343632	NA	NA	zero_count
ENSG00000232695.1	TCEB1P17	0	0	0.343632	NA	NA	zero_count
ENSG00000232696.1	AC017006.2	0	0	0.343632	NA	NA	zero_count
ENSG00000232701.1	RPL21P108	0	0	0.343632	NA	NA	zero_count
ENSG00000232707.1	AP1B1P2	0	0	0.343632	NA	NA	zero_count
ENSG00000232714.1	MTND3P8	0	0	0.343632	NA	NA	zero_count
ENSG00000232715.1	LINC01022	0	0	0.343632	NA	NA	zero_count
ENSG00000232717.1	TRIM51JP	0	0	0.343632	NA	NA	zero_count
ENSG00000232718.1	GAPDHP48	0	0	0.343632	NA	NA	zero_count
ENSG00000232722.1	MROH4P	0	0	0.343632	NA	NA	zero_count
ENSG00000232723.1	AC013399.3	0	0	0.343632	NA	NA	zero_count
ENSG00000232728.1	PHB2P1	0	0	0.343632	NA	NA	zero_count
ENSG00000232734.1	ATP5G1P7	0	0	0.343632	NA	NA	zero_count
ENSG00000232735.2	ATG4AP1	0	0	0.343632	NA	NA	zero_count
ENSG00000232738.1	RP5-986I17.2	0	0	0.343632	NA	NA	zero_count
ENSG00000232739.1	RP11-25G10.2	0	0	0.343632	NA	NA	zero_count
ENSG00000232740.1	AC062020.1	0	0	0.343632	NA	NA	zero_count
ENSG00000232744.1	USP9YP16	0	0	0.343632	NA	NA	zero_count
ENSG00000232746.1	RP11-767C1.1	0	0	0.343632	NA	NA	zero_count
ENSG00000232747.2	IGKV1D-35	0	0	0.343632	NA	NA	zero_count
ENSG00000232751.1	RP11-296O14.1	0	0	0.343632	NA	NA	zero_count
ENSG00000232752.1	RP5-837O21.5	0	0	0.343632	NA	NA	zero_count
ENSG00000232753.1	RP11-347K2.1	0	0	0.343632	NA	NA	zero_count
ENSG00000232754.1	RP1-85F18.6	0	0	0.343632	NA	NA	zero_count
ENSG00000232764.1	TRIM60P8Y	0	0	0.343632	NA	NA	zero_count
ENSG00000232765.3	RP11-382F24.2	0	0	0.343632	NA	NA	zero_count
ENSG00000232766.1	AC098614.3	0	0	0.343632	NA	NA	zero_count
ENSG00000232767.1	RP11-498B4.5	0	0	0.343632	NA	NA	zero_count
ENSG00000232768.1	RP11-201O14.2	0	0	0.343632	NA	NA	zero_count
ENSG00000232771.2	PPP1R26P5	0	0	0.343632	NA	NA	zero_count
ENSG00000232773.2	RP11-1396O13.15	0	0	0.343632	NA	NA	zero_count
ENSG00000232775.2	AP000525.10	0	0	0.343632	NA	NA	zero_count
ENSG00000232777.1	MRPL51P2	0	0	0.343632	NA	NA	zero_count
ENSG00000232780.1	RP5-871G17.5	0	0	0.343632	NA	NA	zero_count
ENSG00000232784.1	AC067961.1	0	0	0.343632	NA	NA	zero_count
ENSG00000232786.1	TIMM9P3	0	0	0.343632	NA	NA	zero_count
ENSG00000232787.1	OR7L1P	0	0	0.343632	NA	NA	zero_count
ENSG00000232789.1	AC053503.2	0	0	0.343632	NA	NA	zero_count
ENSG00000232790.2	AC006481.1	0	0	0.343632	NA	NA	zero_count
ENSG00000232793.2	DNAJC19P8	0	0	0.343632	NA	NA	zero_count
ENSG00000232797.1	FAM207CP	0	0	0.343632	NA	NA	zero_count
ENSG00000232798.1	RP11-204M4.1	0	0	0.343632	NA	NA	zero_count
ENSG00000232799.1	CRYGFP	0	0	0.343632	NA	NA	zero_count
ENSG00000232805.1	NIP7P1	0	0	0.343632	NA	NA	zero_count
ENSG00000232806.1	AP001610.9	0	0	0.343632	NA	NA	zero_count
ENSG00000232808.1	TTTY20	0	0	0.343632	NA	NA	zero_count
ENSG00000232809.1	VDAC1P10	0	0	0.343632	NA	NA	zero_count
ENSG00000232812.1	RP11-459K23.2	0	0	0.343632	NA	NA	zero_count
ENSG00000232817.1	RP11-73B2.4	0	0	0.343632	NA	NA	zero_count
ENSG00000232823.2	RP11-179H18.7	0	0	0.343632	NA	NA	zero_count
ENSG00000232824.1	RP11-401A10.2	0	0	0.343632	NA	NA	zero_count
ENSG00000232825.1	RP5-896L10.1	0	0	0.343632	NA	NA	zero_count
ENSG00000232827.2	RP11-211N8.7	0	0	0.343632	NA	NA	zero_count
ENSG00000232834.1	RP11-12D5.3	0	0	0.343632	NA	NA	zero_count
ENSG00000232835.1	AC107057.1	0	0	0.343632	NA	NA	zero_count
ENSG00000232841.1	AC098592.8	0	0	0.343632	NA	NA	zero_count
ENSG00000232843.2	SNX18P2	0	0	0.343632	NA	NA	zero_count
ENSG00000232845.1	TRAPPC2P9	0	0	0.343632	NA	NA	zero_count
ENSG00000232849.1	LINC00363	0	0	0.343632	NA	NA	zero_count
ENSG00000232851.2	ATP5J2P3	0	0	0.343632	NA	NA	zero_count
ENSG00000232853.1	LUZP4P1	0	0	0.343632	NA	NA	zero_count
ENSG00000232855.2	AF131217.1	0	0	0.343632	NA	NA	zero_count
ENSG00000232857.2	KATNBL1P2	0	0	0.343632	NA	NA	zero_count
ENSG00000232863.1	RP11-327I22.1	0	0	0.343632	NA	NA	zero_count
ENSG00000232864.1	CTD-2090I13.2	0	0	0.343632	NA	NA	zero_count
ENSG00000232866.3	AL513478.1	0	0	0.343632	NA	NA	zero_count
ENSG00000232867.1	RP11-179D22.1	0	0	0.343632	NA	NA	zero_count
ENSG00000232869.2	TRBV29-1	0	0	0.343632	NA	NA	zero_count
ENSG00000232875.1	HMGN2P35	0	0	0.343632	NA	NA	zero_count
ENSG00000232879.2	RP11-544M22.3	0	0	0.343632	NA	NA	zero_count
ENSG00000232880.1	RP3-453C12.8	0	0	0.343632	NA	NA	zero_count
ENSG00000232881.2	RPS10P21	0	0	0.343632	NA	NA	zero_count
ENSG00000232885.1	GPC5-AS2	0	0	0.343632	NA	NA	zero_count
ENSG00000232886.1	AF212831.2	0	0	0.343632	NA	NA	zero_count
ENSG00000232887.1	AC006466.5	0	0	0.343632	NA	NA	zero_count
ENSG00000232891.1	RP11-136K14.1	0	0	0.343632	NA	NA	zero_count
ENSG00000232892.1	RP11-267N12.1	0	0	0.343632	NA	NA	zero_count
ENSG00000232893.1	AC019068.2	0	0	0.343632	NA	NA	zero_count
ENSG00000232895.2	RP4-543J13.1	0	0	0.343632	NA	NA	zero_count
ENSG00000232897.2	RP11-191L9.5	0	0	0.343632	NA	NA	zero_count
ENSG00000232899.1	CDY9P	0	0	0.343632	NA	NA	zero_count
ENSG00000232900.1	RP4-697P8.3	0	0	0.343632	NA	NA	zero_count
ENSG00000232909.1	RP3-510O8.4	0	0	0.343632	NA	NA	zero_count
ENSG00000232910.1	RAB9AP1	0	0	0.343632	NA	NA	zero_count
ENSG00000232914.1	TRAPPC2P4	0	0	0.343632	NA	NA	zero_count
ENSG00000232917.4	RP11-450D21.1	0	0	0.343632	NA	NA	zero_count
ENSG00000232918.2	RP11-366L18.1	0	0	0.343632	NA	NA	zero_count
ENSG00000232924.1	TCEB1P4	0	0	0.343632	NA	NA	zero_count
ENSG00000232930.1	AC083864.3	0	0	0.343632	NA	NA	zero_count
ENSG00000232935.2	RP11-223P11.2	0	0	0.343632	NA	NA	zero_count
ENSG00000232937.1	RP11-98D18.2	0	0	0.343632	NA	NA	zero_count
ENSG00000232939.1	RP11-406O23.2	0	0	0.343632	NA	NA	zero_count
ENSG00000232941.1	AC090186.1	0	0	0.343632	NA	NA	zero_count
ENSG00000232943.1	RP4-717M23.2	0	0	0.343632	NA	NA	zero_count
ENSG00000232944.1	RP13-492C18.1	0	0	0.343632	NA	NA	zero_count
ENSG00000232947.1	RP11-401E14.2	0	0	0.343632	NA	NA	zero_count
ENSG00000232948.1	DEFB130	0	0	0.343632	NA	NA	zero_count
ENSG00000232949.1	AC002480.4	0	0	0.343632	NA	NA	zero_count
ENSG00000232954.2	LINC00374	0	0	0.343632	NA	NA	zero_count
ENSG00000232958.1	AC091069.1	0	0	0.343632	NA	NA	zero_count
ENSG00000232959.1	RP11-332H17.1	0	0	0.343632	NA	NA	zero_count
ENSG00000232964.2	RP11-543E8.1	0	0	0.343632	NA	NA	zero_count
ENSG00000232968.1	AC008163.6	0	0	0.343632	NA	NA	zero_count
ENSG00000232969.1	AP001062.9	0	0	0.343632	NA	NA	zero_count
ENSG00000232970.1	POLHP1	0	0	0.343632	NA	NA	zero_count
ENSG00000232971.2	RP11-293A10.3	0	0	0.343632	NA	NA	zero_count
ENSG00000232975.1	RP5-945F2.1	0	0	0.343632	NA	NA	zero_count
ENSG00000232976.1	TRIM60P10Y	0	0	0.343632	NA	NA	zero_count
ENSG00000232978.2	RP11-146N23.4	0	0	0.343632	NA	NA	zero_count
ENSG00000232979.1	AC092580.2	0	0	0.343632	NA	NA	zero_count
ENSG00000232981.1	RP11-117O7.2	0	0	0.343632	NA	NA	zero_count
ENSG00000232983.2	RP11-296L22.7	0	0	0.343632	NA	NA	zero_count
ENSG00000232985.1	RP11-442O18.1	0	0	0.343632	NA	NA	zero_count
ENSG00000232986.1	RP11-179A7.2	0	0	0.343632	NA	NA	zero_count
ENSG00000232987.1	AC051649.6	0	0	0.343632	NA	NA	zero_count
ENSG00000232989.1	RP11-136B18.1	0	0	0.343632	NA	NA	zero_count
ENSG00000232991.1	GACAT1	0	0	0.343632	NA	NA	zero_count
ENSG00000232992.2	AHCYP4	0	0	0.343632	NA	NA	zero_count
ENSG00000232993.1	RP11-334A14.5	0	0	0.343632	NA	NA	zero_count
ENSG00000232999.1	RP1-90J20.10	0	0	0.343632	NA	NA	zero_count
ENSG00000233002.2	AC005324.6	0	0	0.343632	NA	NA	zero_count
ENSG00000233003.3	CICP26	0	0	0.343632	NA	NA	zero_count
ENSG00000233005.1	AC067959.1	0	0	0.343632	NA	NA	zero_count
ENSG00000233007.1	AF241726.4	0	0	0.343632	NA	NA	zero_count
ENSG00000233011.1	SLC9A3P1	0	0	0.343632	NA	NA	zero_count
ENSG00000233014.1	TBC1D3P7	0	0	0.343632	NA	NA	zero_count
ENSG00000233015.1	SLC25A6P1	0	0	0.343632	NA	NA	zero_count
ENSG00000233021.2	RP11-490E15.2	0	0	0.343632	NA	NA	zero_count
ENSG00000233022.1	RP11-118H15.1	0	0	0.343632	NA	NA	zero_count
ENSG00000233031.1	AC125238.3	0	0	0.343632	NA	NA	zero_count
ENSG00000233033.1	CASK-AS1	0	0	0.343632	NA	NA	zero_count
ENSG00000233036.1	KRTAP8-2P	0	0	0.343632	NA	NA	zero_count
ENSG00000233037.2	AC009237.10	0	0	0.343632	NA	NA	zero_count
ENSG00000233041.4	PHGR1	0	0	0.343632	NA	NA	zero_count
ENSG00000233044.1	RP1-137K2.2	0	0	0.343632	NA	NA	zero_count
ENSG00000233047.1	RP11-24P14.1	0	0	0.343632	NA	NA	zero_count
ENSG00000233050.1	DEFB130	0	0	0.343632	NA	NA	zero_count
ENSG00000233052.1	RP11-398B16.2	0	0	0.343632	NA	NA	zero_count
ENSG00000233056.1	ERVH48-1	0	0	0.343632	NA	NA	zero_count
ENSG00000233064.2	RP3-380B8.4	0	0	0.343632	NA	NA	zero_count
ENSG00000233067.2	RP11-40F8.2	0	0	0.343632	NA	NA	zero_count
ENSG00000233069.1	RP5-930J4.2	0	0	0.343632	NA	NA	zero_count
ENSG00000233071.3	RP4-635G19.1	0	0	0.343632	NA	NA	zero_count
ENSG00000233074.1	RP11-327I22.6	0	0	0.343632	NA	NA	zero_count
ENSG00000233077.1	RP11-290F20.2	0	0	0.343632	NA	NA	zero_count
ENSG00000233078.1	RP11-5P18.5	0	0	0.343632	NA	NA	zero_count
ENSG00000233079.1	RP11-90C4.3	0	0	0.343632	NA	NA	zero_count
ENSG00000233080.2	CTA-714B7.5	0	0	0.343632	NA	NA	zero_count
ENSG00000233083.1	FTH1P6	0	0	0.343632	NA	NA	zero_count
ENSG00000233103.1	RP11-524P6.1	0	0	0.343632	NA	NA	zero_count
ENSG00000233105.1	AC103563.4	0	0	0.343632	NA	NA	zero_count
ENSG00000233106.1	RPL12P3	0	0	0.343632	NA	NA	zero_count
ENSG00000233107.1	SUCLA2P2	0	0	0.343632	NA	NA	zero_count
ENSG00000233109.3	RP11-22C8.1	0	0	0.343632	NA	NA	zero_count
ENSG00000233110.1	RP11-301L8.2	0	0	0.343632	NA	NA	zero_count
ENSG00000233114.2	RP4-533D7.3	0	0	0.343632	NA	NA	zero_count
ENSG00000233118.2	UBE2V1P8	0	0	0.343632	NA	NA	zero_count
ENSG00000233120.1	USP9YP15	0	0	0.343632	NA	NA	zero_count
ENSG00000233124.1	LINC00456	0	0	0.343632	NA	NA	zero_count
ENSG00000233126.3	ZNF736P3Y	0	0	0.343632	NA	NA	zero_count
ENSG00000233128.1	AC007317.1	0	0	0.343632	NA	NA	zero_count
ENSG00000233129.1	RP5-837O21.2	0	0	0.343632	NA	NA	zero_count
ENSG00000233132.3	FAM90A3P	0	0	0.343632	NA	NA	zero_count
ENSG00000233133.1	AC104451.2	0	0	0.343632	NA	NA	zero_count
ENSG00000233134.1	AC009960.7	0	0	0.343632	NA	NA	zero_count
ENSG00000233135.1	RPS27P18	0	0	0.343632	NA	NA	zero_count
ENSG00000233136.1	USP17L11	0	0	0.343632	NA	NA	zero_count
ENSG00000233138.1	RP1-67K17.3	0	0	0.343632	NA	NA	zero_count
ENSG00000233144.1	RP11-537A6.9	0	0	0.343632	NA	NA	zero_count
ENSG00000233145.1	RP11-364B14.1	0	0	0.343632	NA	NA	zero_count
ENSG00000233146.1	BPIFB5P	0	0	0.343632	NA	NA	zero_count
ENSG00000233147.1	RP11-90C4.1	0	0	0.343632	NA	NA	zero_count
ENSG00000233156.1	HSFY8P	0	0	0.343632	NA	NA	zero_count
ENSG00000233159.1	AC007390.4	0	0	0.343632	NA	NA	zero_count
ENSG00000233162.1	MORF4L1P6	0	0	0.343632	NA	NA	zero_count
ENSG00000233163.1	RP11-259F16.3	0	0	0.343632	NA	NA	zero_count
ENSG00000233171.2	RP11-459O16.3	0	0	0.343632	NA	NA	zero_count
ENSG00000233172.2	RP11-12A20.6	0	0	0.343632	NA	NA	zero_count
ENSG00000233173.1	VN1R34P	0	0	0.343632	NA	NA	zero_count
ENSG00000233176.3	OR7E157P	0	0	0.343632	NA	NA	zero_count
ENSG00000233179.1	RP11-536P6.3	0	0	0.343632	NA	NA	zero_count
ENSG00000233193.1	AC005324.7	0	0	0.343632	NA	NA	zero_count
ENSG00000233196.2	GS1-304P7.1	0	0	0.343632	NA	NA	zero_count
ENSG00000233197.1	TMEM256P1	0	0	0.343632	NA	NA	zero_count
ENSG00000233200.1	RP11-324I22.2	0	0	0.343632	NA	NA	zero_count
ENSG00000233204.1	MAPRE1P3	0	0	0.343632	NA	NA	zero_count
ENSG00000233206.1	RPS3AP1	0	0	0.343632	NA	NA	zero_count
ENSG00000233211.2	GRPEL2P1	0	0	0.343632	NA	NA	zero_count
ENSG00000233213.1	KCNJ6-IT1	0	0	0.343632	NA	NA	zero_count
ENSG00000233214.1	AC002511.2	0	0	0.343632	NA	NA	zero_count
ENSG00000233216.1	RP11-414C16.1	0	0	0.343632	NA	NA	zero_count
ENSG00000233217.1	MROH3P	0	0	0.343632	NA	NA	zero_count
ENSG00000233219.1	RP11-89N17.3	0	0	0.343632	NA	NA	zero_count
ENSG00000233228.1	LPCAT2BP	0	0	0.343632	NA	NA	zero_count
ENSG00000233234.1	RP11-740P5.2	0	0	0.343632	NA	NA	zero_count
ENSG00000233235.1	RP5-908D6.1	0	0	0.343632	NA	NA	zero_count
ENSG00000233236.1	AP001171.1	0	0	0.343632	NA	NA	zero_count
ENSG00000233238.1	DEFA9P	0	0	0.343632	NA	NA	zero_count
ENSG00000233243.1	RP11-12D5.5	0	0	0.343632	NA	NA	zero_count
ENSG00000233246.1	RP11-415J8.5	0	0	0.343632	NA	NA	zero_count
ENSG00000233248.1	MTND6P9	0	0	0.343632	NA	NA	zero_count
ENSG00000233250.1	RP3-339A18.6	0	0	0.343632	NA	NA	zero_count
ENSG00000233252.1	CRIP1P1	0	0	0.343632	NA	NA	zero_count
ENSG00000233256.1	RP11-445K13.2	0	0	0.343632	NA	NA	zero_count
ENSG00000233258.1	RP11-219F10.1	0	0	0.343632	NA	NA	zero_count
ENSG00000233259.3	FABP3P2	0	0	0.343632	NA	NA	zero_count
ENSG00000233262.1	RP11-380F14.2	0	0	0.343632	NA	NA	zero_count
ENSG00000233263.1	AC009518.2	0	0	0.343632	NA	NA	zero_count
ENSG00000233265.1	MICF	0	0	0.343632	NA	NA	zero_count
ENSG00000233268.3	RP11-558F24.2	0	0	0.343632	NA	NA	zero_count
ENSG00000233271.1	RP11-12C17.2	0	0	0.343632	NA	NA	zero_count
ENSG00000233272.1	PNPT1P2	0	0	0.343632	NA	NA	zero_count
ENSG00000233273.1	AMMECR1LP1	0	0	0.343632	NA	NA	zero_count
ENSG00000233275.1	AC009238.8	0	0	0.343632	NA	NA	zero_count
ENSG00000233277.1	RP5-1030M6.3	0	0	0.343632	NA	NA	zero_count
ENSG00000233278.1	RPS26P2	0	0	0.343632	NA	NA	zero_count
ENSG00000233285.1	AC073869.13	0	0	0.343632	NA	NA	zero_count
ENSG00000233286.1	MTND3P10	0	0	0.343632	NA	NA	zero_count
ENSG00000233290.1	RP11-147G16.1	0	0	0.343632	NA	NA	zero_count
ENSG00000233291.1	RPL7AP61	0	0	0.343632	NA	NA	zero_count
ENSG00000233293.1	RP11-410N8.3	0	0	0.343632	NA	NA	zero_count
ENSG00000233295.3	FAM90A20P	0	0	0.343632	NA	NA	zero_count
ENSG00000233300.1	EIF4A1P1	0	0	0.343632	NA	NA	zero_count
ENSG00000233301.1	OR4C14P	0	0	0.343632	NA	NA	zero_count
ENSG00000233303.1	XXYLT1-AS1	0	0	0.343632	NA	NA	zero_count
ENSG00000233304.1	RP13-614K11.1	0	0	0.343632	NA	NA	zero_count
ENSG00000233307.1	AC109815.2	0	0	0.343632	NA	NA	zero_count
ENSG00000233308.1	OSTN-AS1	0	0	0.343632	NA	NA	zero_count
ENSG00000233309.1	RPS6P12	0	0	0.343632	NA	NA	zero_count
ENSG00000233313.2	HMGA1P5	0	0	0.343632	NA	NA	zero_count
ENSG00000233316.3	DSCR10	0	0	0.343632	NA	NA	zero_count
ENSG00000233319.1	RP11-500G10.4	0	0	0.343632	NA	NA	zero_count
ENSG00000233321.1	RP11-482E14.1	0	0	0.343632	NA	NA	zero_count
ENSG00000233329.1	AC068287.1	0	0	0.343632	NA	NA	zero_count
ENSG00000233333.2	RNFT1P2	0	0	0.343632	NA	NA	zero_count
ENSG00000233335.1	AC016696.1	0	0	0.343632	NA	NA	zero_count
ENSG00000233336.1	RP13-221M14.2	0	0	0.343632	NA	NA	zero_count
ENSG00000233337.1	UBE2FP3	0	0	0.343632	NA	NA	zero_count
ENSG00000233339.1	AC018878.3	0	0	0.343632	NA	NA	zero_count
ENSG00000233340.1	RP11-25C19.3	0	0	0.343632	NA	NA	zero_count
ENSG00000233342.1	RP11-235G24.3	0	0	0.343632	NA	NA	zero_count
ENSG00000233351.1	RP1-69D17.3	0	0	0.343632	NA	NA	zero_count
ENSG00000233352.1	RP1-300I2.3	0	0	0.343632	NA	NA	zero_count
ENSG00000233353.1	RPS7P9	0	0	0.343632	NA	NA	zero_count
ENSG00000233354.1	LINC00028	0	0	0.343632	NA	NA	zero_count
ENSG00000233355.2	CHRM3-AS2	0	0	0.343632	NA	NA	zero_count
ENSG00000233357.2	RPL30P15	0	0	0.343632	NA	NA	zero_count
ENSG00000233358.2	RP1-209A6.1	0	0	0.343632	NA	NA	zero_count
ENSG00000233359.1	RP11-202K23.1	0	0	0.343632	NA	NA	zero_count
ENSG00000233367.1	RP11-307L3.4	0	0	0.343632	NA	NA	zero_count
ENSG00000233370.1	AC092664.1	0	0	0.343632	NA	NA	zero_count
ENSG00000233372.1	RP5-893G23.1	0	0	0.343632	NA	NA	zero_count
ENSG00000233373.1	AC106874.3	0	0	0.343632	NA	NA	zero_count
ENSG00000233377.1	MTND4P20	0	0	0.343632	NA	NA	zero_count
ENSG00000233378.1	USP9YP34	0	0	0.343632	NA	NA	zero_count
ENSG00000233387.1	RP11-342D11.3	0	0	0.343632	NA	NA	zero_count
ENSG00000233388.2	RP4-569D19.5	0	0	0.343632	NA	NA	zero_count
ENSG00000233392.1	AC104809.4	0	0	0.343632	NA	NA	zero_count
ENSG00000233395.1	LINC00841	0	0	0.343632	NA	NA	zero_count
ENSG00000233399.2	RP11-111I12.1	0	0	0.343632	NA	NA	zero_count
ENSG00000233402.1	TARDBPP1	0	0	0.343632	NA	NA	zero_count
ENSG00000233403.1	RP11-86A5.1	0	0	0.343632	NA	NA	zero_count
ENSG00000233405.1	LINC01046	0	0	0.343632	NA	NA	zero_count
ENSG00000233407.1	RP11-567C20.3	0	0	0.343632	NA	NA	zero_count
ENSG00000233408.1	LA16c-23H5.4	0	0	0.343632	NA	NA	zero_count
ENSG00000233411.1	RP11-104L21.2	0	0	0.343632	NA	NA	zero_count
ENSG00000233415.1	RP11-101E14.3	0	0	0.343632	NA	NA	zero_count
ENSG00000233417.1	RP4-742N3.1	0	0	0.343632	NA	NA	zero_count
ENSG00000233420.1	AC002127.4	0	0	0.343632	NA	NA	zero_count
ENSG00000233423.1	RP4-736H5.3	0	0	0.343632	NA	NA	zero_count
ENSG00000233424.2	RP11-175I6.5	0	0	0.343632	NA	NA	zero_count
ENSG00000233431.1	RP11-63N8.3	0	0	0.343632	NA	NA	zero_count
ENSG00000233434.3	BX649567.1	0	0	0.343632	NA	NA	zero_count
ENSG00000233437.1	RP13-580B18.1	0	0	0.343632	NA	NA	zero_count
ENSG00000233438.1	AC109829.1	0	0	0.343632	NA	NA	zero_count
ENSG00000233441.2	CYP2AB1P	0	0	0.343632	NA	NA	zero_count
ENSG00000233442.2	PPP6R2P1	0	0	0.343632	NA	NA	zero_count
ENSG00000233444.1	AC013262.1	0	0	0.343632	NA	NA	zero_count
ENSG00000233445.1	RPL17P11	0	0	0.343632	NA	NA	zero_count
ENSG00000233446.2	XXyac-YR12DB5.1	0	0	0.343632	NA	NA	zero_count
ENSG00000233447.1	AC103563.6	0	0	0.343632	NA	NA	zero_count
ENSG00000233448.2	PMS2P9	0	0	0.343632	NA	NA	zero_count
ENSG00000233449.1	RP11-233E12.4	0	0	0.343632	NA	NA	zero_count
ENSG00000233454.1	RP11-196D18.2	0	0	0.343632	NA	NA	zero_count
ENSG00000233464.1	RP11-133I21.2	0	0	0.343632	NA	NA	zero_count
ENSG00000233470.1	RP11-524K22.1	0	0	0.343632	NA	NA	zero_count
ENSG00000233477.1	RP11-45P22.2	0	0	0.343632	NA	NA	zero_count
ENSG00000233478.1	RP1-187B23.1	0	0	0.343632	NA	NA	zero_count
ENSG00000233479.1	AC017074.1	0	0	0.343632	NA	NA	zero_count
ENSG00000233482.1	RP11-78O9.1	0	0	0.343632	NA	NA	zero_count
ENSG00000233489.1	AC091652.2	0	0	0.343632	NA	NA	zero_count
ENSG00000233492.1	RP5-984P4.4	0	0	0.343632	NA	NA	zero_count
ENSG00000233494.1	AC009963.3	0	0	0.343632	NA	NA	zero_count
ENSG00000233499.1	OR5B1P	0	0	0.343632	NA	NA	zero_count
ENSG00000233502.1	AC104794.4	0	0	0.343632	NA	NA	zero_count
ENSG00000233508.1	RP1-269M15.3	0	0	0.343632	NA	NA	zero_count
ENSG00000233511.1	RP1-128O3.5	0	0	0.343632	NA	NA	zero_count
ENSG00000233515.1	AL022344.4	0	0	0.343632	NA	NA	zero_count
ENSG00000233518.1	RP11-73H14.1	0	0	0.343632	NA	NA	zero_count
ENSG00000233519.1	RP11-177F11.1	0	0	0.343632	NA	NA	zero_count
ENSG00000233526.1	RP11-490H9.1	0	0	0.343632	NA	NA	zero_count
ENSG00000233528.3	LINC00430	0	0	0.343632	NA	NA	zero_count
ENSG00000233529.1	HCG21	0	0	0.343632	NA	NA	zero_count
ENSG00000233531.1	DEFA10P	0	0	0.343632	NA	NA	zero_count
ENSG00000233534.1	RP1-38C16.2	0	0	0.343632	NA	NA	zero_count
ENSG00000233535.1	RP1-122K4.2	0	0	0.343632	NA	NA	zero_count
ENSG00000233537.1	TEDDM1P1	0	0	0.343632	NA	NA	zero_count
ENSG00000233541.4	RPL31P47	0	0	0.343632	NA	NA	zero_count
ENSG00000233542.1	RP11-547D24.1	0	0	0.343632	NA	NA	zero_count
ENSG00000233544.1	EIF3KP2	0	0	0.343632	NA	NA	zero_count
ENSG00000233545.1	CYCSP33	0	0	0.343632	NA	NA	zero_count
ENSG00000233548.1	GS1-103B18.1	0	0	0.343632	NA	NA	zero_count
ENSG00000233549.2	CYCSP35	0	0	0.343632	NA	NA	zero_count
ENSG00000233550.1	AC068137.11	0	0	0.343632	NA	NA	zero_count
ENSG00000233551.2	RP11-335H2.2	0	0	0.343632	NA	NA	zero_count
ENSG00000233553.1	AC108462.1	0	0	0.343632	NA	NA	zero_count
ENSG00000233557.2	NFU1P2	0	0	0.343632	NA	NA	zero_count
ENSG00000233562.1	RP11-548N1.1	0	0	0.343632	NA	NA	zero_count
ENSG00000233563.1	OR52E7P	0	0	0.343632	NA	NA	zero_count
ENSG00000233569.1	RP11-500B12.1	0	0	0.343632	NA	NA	zero_count
ENSG00000233571.1	RP11-545D19.1	0	0	0.343632	NA	NA	zero_count
ENSG00000233574.1	CTA-929C8.5	0	0	0.343632	NA	NA	zero_count
ENSG00000233575.2	RP11-459D20.1	0	0	0.343632	NA	NA	zero_count
ENSG00000233576.1	RP11-778D9.9	0	0	0.343632	NA	NA	zero_count
ENSG00000233577.2	RP3-462D8.2	0	0	0.343632	NA	NA	zero_count
ENSG00000233581.1	AC069155.1	0	0	0.343632	NA	NA	zero_count
ENSG00000233587.1	AC096570.1	0	0	0.343632	NA	NA	zero_count
ENSG00000233589.1	RP4-694A7.2	0	0	0.343632	NA	NA	zero_count
ENSG00000233590.1	RP11-153K11.3	0	0	0.343632	NA	NA	zero_count
ENSG00000233601.1	NCOR1P3	0	0	0.343632	NA	NA	zero_count
ENSG00000233603.1	JTBP1	0	0	0.343632	NA	NA	zero_count
ENSG00000233605.1	AC073628.1	0	0	0.343632	NA	NA	zero_count
ENSG00000233606.1	OR6C66P	0	0	0.343632	NA	NA	zero_count
ENSG00000233607.1	AC068610.5	0	0	0.343632	NA	NA	zero_count
ENSG00000233609.3	RP11-62H7.2	0	0	0.343632	NA	NA	zero_count
ENSG00000233613.1	DCUN1D2-AS	0	0	0.343632	NA	NA	zero_count
ENSG00000233619.1	AC006328.9	0	0	0.343632	NA	NA	zero_count
ENSG00000233620.1	RP11-22M7.2	0	0	0.343632	NA	NA	zero_count
ENSG00000233625.1	RP5-905G11.3	0	0	0.343632	NA	NA	zero_count
ENSG00000233628.1	VN2R5P	0	0	0.343632	NA	NA	zero_count
ENSG00000233630.4	FAM138F	0	0	0.343632	NA	NA	zero_count
ENSG00000233632.1	RP1-302D9.5	0	0	0.343632	NA	NA	zero_count
ENSG00000233633.1	AC093326.3	0	0	0.343632	NA	NA	zero_count
ENSG00000233634.1	GOT2P5	0	0	0.343632	NA	NA	zero_count
ENSG00000233635.2	AC037445.1	0	0	0.343632	NA	NA	zero_count
ENSG00000233639.1	AC018730.1	0	0	0.343632	NA	NA	zero_count
ENSG00000233640.2	KRTAP13-5P	0	0	0.343632	NA	NA	zero_count
ENSG00000233643.2	RP11-491H19.1	0	0	0.343632	NA	NA	zero_count
ENSG00000233644.1	ARHGEF7-IT1	0	0	0.343632	NA	NA	zero_count
ENSG00000233645.1	RP11-431K24.4	0	0	0.343632	NA	NA	zero_count
ENSG00000233651.2	RP11-111F5.8	0	0	0.343632	NA	NA	zero_count
ENSG00000233652.1	CICP1	0	0	0.343632	NA	NA	zero_count
ENSG00000233655.1	IGHD4-4	0	0	0.343632	NA	NA	zero_count
ENSG00000233659.1	NDUFA5P4	0	0	0.343632	NA	NA	zero_count
ENSG00000233662.1	CALM2P4	0	0	0.343632	NA	NA	zero_count
ENSG00000233663.1	RP11-497J7.1	0	0	0.343632	NA	NA	zero_count
ENSG00000233670.6	PIRT	0	0	0.343632	NA	NA	zero_count
ENSG00000233676.2	FDPSP6	0	0	0.343632	NA	NA	zero_count
ENSG00000233677.1	DDX39BP1	0	0	0.343632	NA	NA	zero_count
ENSG00000233683.1	RP5-1106H14.1	0	0	0.343632	NA	NA	zero_count
ENSG00000233684.2	AC079779.6	0	0	0.343632	NA	NA	zero_count
ENSG00000233685.1	OR6L1P	0	0	0.343632	NA	NA	zero_count
ENSG00000233686.3	PIEZO1P1	0	0	0.343632	NA	NA	zero_count
ENSG00000233688.1	CTD-2183H9.3	0	0	0.343632	NA	NA	zero_count
ENSG00000233689.1	RP11-123O1.1	0	0	0.343632	NA	NA	zero_count
ENSG00000233691.2	RP11-312J18.7	0	0	0.343632	NA	NA	zero_count
ENSG00000233693.1	RP11-506O24.1	0	0	0.343632	NA	NA	zero_count
ENSG00000233699.1	TTTY18	0	0	0.343632	NA	NA	zero_count
ENSG00000233702.1	AC107083.1	0	0	0.343632	NA	NA	zero_count
ENSG00000233703.1	RP11-20E23.1	0	0	0.343632	NA	NA	zero_count
ENSG00000233706.1	RP5-1087E8.3	0	0	0.343632	NA	NA	zero_count
ENSG00000233709.1	MTND4P28	0	0	0.343632	NA	NA	zero_count
ENSG00000233710.1	RP4-808O4.2	0	0	0.343632	NA	NA	zero_count
ENSG00000233711.1	EIF4EBP2P	0	0	0.343632	NA	NA	zero_count
ENSG00000233712.1	RP4-801G22.3	0	0	0.343632	NA	NA	zero_count
ENSG00000233713.2	RP11-379P1.4	0	0	0.343632	NA	NA	zero_count
ENSG00000233714.1	AC012506.2	0	0	0.343632	NA	NA	zero_count
ENSG00000233717.1	RP11-68I18.2	0	0	0.343632	NA	NA	zero_count
ENSG00000233718.1	MYCNOS	0	0	0.343632	NA	NA	zero_count
ENSG00000233720.1	LL22NC03-30E12.11	0	0	0.343632	NA	NA	zero_count
ENSG00000233721.1	RP11-205K6.1	0	0	0.343632	NA	NA	zero_count
ENSG00000233724.1	RP11-252C24.2	0	0	0.343632	NA	NA	zero_count
ENSG00000233727.1	RP11-380I20.2	0	0	0.343632	NA	NA	zero_count
ENSG00000233729.1	AC016909.1	0	0	0.343632	NA	NA	zero_count
ENSG00000233732.5	IGHV3OR16-10	0	0	0.343632	NA	NA	zero_count
ENSG00000233733.1	H2AFZP6	0	0	0.343632	NA	NA	zero_count
ENSG00000233735.1	RP11-567G24.3	0	0	0.343632	NA	NA	zero_count
ENSG00000233737.3	RP11-573M3.4	0	0	0.343632	NA	NA	zero_count
ENSG00000233740.1	CICP2	0	0	0.343632	NA	NA	zero_count
ENSG00000233741.1	AC016691.2	0	0	0.343632	NA	NA	zero_count
ENSG00000233742.1	RP11-472D17.2	0	0	0.343632	NA	NA	zero_count
ENSG00000233751.1	AC104772.1	0	0	0.343632	NA	NA	zero_count
ENSG00000233752.1	AC009414.1	0	0	0.343632	NA	NA	zero_count
ENSG00000233755.1	RP4-799D16.1	0	0	0.343632	NA	NA	zero_count
ENSG00000233756.1	DSCAM-IT1	0	0	0.343632	NA	NA	zero_count
ENSG00000233764.1	Z95114.4	0	0	0.343632	NA	NA	zero_count
ENSG00000233767.1	PSMA6P3	0	0	0.343632	NA	NA	zero_count
ENSG00000233774.1	MED14P1	0	0	0.343632	NA	NA	zero_count
ENSG00000233776.1	RP11-384P7.6	0	0	0.343632	NA	NA	zero_count
ENSG00000233780.3	HNRNPA1P30	0	0	0.343632	NA	NA	zero_count
ENSG00000233782.1	ZNF90P3	0	0	0.343632	NA	NA	zero_count
ENSG00000233787.3	CTD-2057J6.1	0	0	0.343632	NA	NA	zero_count
ENSG00000233788.4	SPATA31A5	0	0	0.343632	NA	NA	zero_count
ENSG00000233792.2	HDHD1P2	0	0	0.343632	NA	NA	zero_count
ENSG00000233798.2	RP11-417J8.2	0	0	0.343632	NA	NA	zero_count
ENSG00000233802.4	TRIM49D2P	0	0	0.343632	NA	NA	zero_count
ENSG00000233803.4	TSPY4	0	0	0.343632	NA	NA	zero_count
ENSG00000233805.1	RP11-449J3.3	0	0	0.343632	NA	NA	zero_count
ENSG00000233807.1	RP11-268G12.2	0	0	0.343632	NA	NA	zero_count
ENSG00000233810.1	MOB1AP2	0	0	0.343632	NA	NA	zero_count
ENSG00000233814.1	RP11-66C24.1	0	0	0.343632	NA	NA	zero_count
ENSG00000233816.2	IFNA13	0	0	0.343632	NA	NA	zero_count
ENSG00000233818.1	AP000695.4	0	0	0.343632	NA	NA	zero_count
ENSG00000233819.1	RP1-43O17.2	0	0	0.343632	NA	NA	zero_count
ENSG00000233821.1	ENOX1-AS1	0	0	0.343632	NA	NA	zero_count
ENSG00000233823.1	RP3-443C4.2	0	0	0.343632	NA	NA	zero_count
ENSG00000233824.1	AC003985.1	0	0	0.343632	NA	NA	zero_count
ENSG00000233829.1	AC017078.1	0	0	0.343632	NA	NA	zero_count
ENSG00000233832.1	RP11-96F8.1	0	0	0.343632	NA	NA	zero_count
ENSG00000233835.1	RP1-92C4.2	0	0	0.343632	NA	NA	zero_count
ENSG00000233838.4	DPH3P1	0	0	0.343632	NA	NA	zero_count
ENSG00000233840.1	PCDH9-AS4	0	0	0.343632	NA	NA	zero_count
ENSG00000233842.1	AC062031.1	0	0	0.343632	NA	NA	zero_count
ENSG00000233843.1	CYCSP48	0	0	0.343632	NA	NA	zero_count
ENSG00000233845.1	AC093732.1	0	0	0.343632	NA	NA	zero_count
ENSG00000233847.1	AC104113.3	0	0	0.343632	NA	NA	zero_count
ENSG00000233848.1	RP3-348I23.2	0	0	0.343632	NA	NA	zero_count
ENSG00000233850.1	AC103563.8	0	0	0.343632	NA	NA	zero_count
ENSG00000233851.1	LATS2-AS1	0	0	0.343632	NA	NA	zero_count
ENSG00000233854.1	POU6F2-AS2	0	0	0.343632	NA	NA	zero_count
ENSG00000233860.1	RP11-359D14.2	0	0	0.343632	NA	NA	zero_count
ENSG00000233863.1	AC012215.1	0	0	0.343632	NA	NA	zero_count
ENSG00000233866.1	LA16c-4G1.3	0	0	0.343632	NA	NA	zero_count
ENSG00000233867.2	SLC9B1P3	0	0	0.343632	NA	NA	zero_count
ENSG00000233869.1	AC016697.1	0	0	0.343632	NA	NA	zero_count
ENSG00000233877.2	RP11-182I10.2	0	0	0.343632	NA	NA	zero_count
ENSG00000233878.1	AC073133.1	0	0	0.343632	NA	NA	zero_count
ENSG00000233882.2	RP11-309H21.2	0	0	0.343632	NA	NA	zero_count
ENSG00000233888.2	AC009960.2	0	0	0.343632	NA	NA	zero_count
ENSG00000233891.3	AC007131.2	0	0	0.343632	NA	NA	zero_count
ENSG00000233893.1	EZR-AS1	0	0	0.343632	NA	NA	zero_count
ENSG00000233894.1	RP4-650F12.2	0	0	0.343632	NA	NA	zero_count
ENSG00000233895.1	RP1-122P22.2	0	0	0.343632	NA	NA	zero_count
ENSG00000233900.1	RPL17P35	0	0	0.343632	NA	NA	zero_count
ENSG00000233906.1	RP11-315I14.2	0	0	0.343632	NA	NA	zero_count
ENSG00000233907.1	RP4-617C6.1	0	0	0.343632	NA	NA	zero_count
ENSG00000233908.1	RP11-425D10.1	0	0	0.343632	NA	NA	zero_count
ENSG00000233909.1	UBE2V1P4	0	0	0.343632	NA	NA	zero_count
ENSG00000233917.4	POTEB	0	0	0.343632	NA	NA	zero_count
ENSG00000233918.1	RP11-715L17.1	0	0	0.343632	NA	NA	zero_count
ENSG00000233919.1	RP11-372H2.1	0	0	0.343632	NA	NA	zero_count
ENSG00000233920.1	RP5-1061H20.5	0	0	0.343632	NA	NA	zero_count
ENSG00000233928.1	RP11-305F18.1	0	0	0.343632	NA	NA	zero_count
ENSG00000233933.2	RP11-63P12.2	0	0	0.343632	NA	NA	zero_count
ENSG00000233934.2	RPL21P38	0	0	0.343632	NA	NA	zero_count
ENSG00000233936.1	RP11-399H11.2	0	0	0.343632	NA	NA	zero_count
ENSG00000233938.1	PPP1R26P3	0	0	0.343632	NA	NA	zero_count
ENSG00000233939.1	AC114755.4	0	0	0.343632	NA	NA	zero_count
ENSG00000233940.1	RP11-248I9.2	0	0	0.343632	NA	NA	zero_count
ENSG00000233941.1	RP11-404H14.1	0	0	0.343632	NA	NA	zero_count
ENSG00000233942.1	AC004012.1	0	0	0.343632	NA	NA	zero_count
ENSG00000233943.1	AC114973.1	0	0	0.343632	NA	NA	zero_count
ENSG00000233944.1	LINC00265-3P	0	0	0.343632	NA	NA	zero_count
ENSG00000233945.1	RP11-344L13.2	0	0	0.343632	NA	NA	zero_count
ENSG00000233946.2	RP5-1114G22.1	0	0	0.343632	NA	NA	zero_count
ENSG00000233951.3	RCC2P3	0	0	0.343632	NA	NA	zero_count
ENSG00000233953.1	AC009970.1	0	0	0.343632	NA	NA	zero_count
ENSG00000233955.1	AHCYP3	0	0	0.343632	NA	NA	zero_count
ENSG00000233960.1	RP11-153N17.1	0	0	0.343632	NA	NA	zero_count
ENSG00000233962.1	RP11-368M16.8	0	0	0.343632	NA	NA	zero_count
ENSG00000233963.1	ATP8A2P3	0	0	0.343632	NA	NA	zero_count
ENSG00000233968.2	RP11-354E11.2	0	0	0.343632	NA	NA	zero_count
ENSG00000233969.1	RP5-1006K12.1	0	0	0.343632	NA	NA	zero_count
ENSG00000233970.1	AC092159.3	0	0	0.343632	NA	NA	zero_count
ENSG00000233977.1	RP11-310H4.2	0	0	0.343632	NA	NA	zero_count
ENSG00000233978.1	AC016735.3	0	0	0.343632	NA	NA	zero_count
ENSG00000233979.1	AC002553.4	0	0	0.343632	NA	NA	zero_count
ENSG00000233981.1	RP3-380E11.2	0	0	0.343632	NA	NA	zero_count
ENSG00000233985.1	RP11-297H3.3	0	0	0.343632	NA	NA	zero_count
ENSG00000233988.1	ADAM6	0	0	0.343632	NA	NA	zero_count
ENSG00000233990.1	RP11-401E9.3	0	0	0.343632	NA	NA	zero_count
ENSG00000233991.2	AC116050.1	0	0	0.343632	NA	NA	zero_count
ENSG00000233993.1	RP11-379J5.5	0	0	0.343632	NA	NA	zero_count
ENSG00000233995.1	KB-67B5.12	0	0	0.343632	NA	NA	zero_count
ENSG00000233997.1	AP000475.2	0	0	0.343632	NA	NA	zero_count
ENSG00000233999.3	IGKV3OR2-268	0	0	0.343632	NA	NA	zero_count
ENSG00000234001.1	AC000111.5	0	0	0.343632	NA	NA	zero_count
ENSG00000234007.1	AC020601.1	0	0	0.343632	NA	NA	zero_count
ENSG00000234008.4	PPP1R2P2	0	0	0.343632	NA	NA	zero_count
ENSG00000234016.1	RP11-295J3.3	0	0	0.343632	NA	NA	zero_count
ENSG00000234019.1	RP11-236P24.3	0	0	0.343632	NA	NA	zero_count
ENSG00000234020.1	CHIAP3	0	0	0.343632	NA	NA	zero_count
ENSG00000234021.1	RP11-75C9.2	0	0	0.343632	NA	NA	zero_count
ENSG00000234022.1	AC008278.2	0	0	0.343632	NA	NA	zero_count
ENSG00000234025.1	RP11-257K9.3	0	0	0.343632	NA	NA	zero_count
ENSG00000234033.1	RAC1P8	0	0	0.343632	NA	NA	zero_count
ENSG00000234034.1	AP000959.2	0	0	0.343632	NA	NA	zero_count
ENSG00000234037.1	RP11-347K2.2	0	0	0.343632	NA	NA	zero_count
ENSG00000234039.2	NDUFA5P7	0	0	0.343632	NA	NA	zero_count
ENSG00000234041.1	RP11-345I18.1	0	0	0.343632	NA	NA	zero_count
ENSG00000234047.1	AC113612.1	0	0	0.343632	NA	NA	zero_count
ENSG00000234048.1	FAM96AP1	0	0	0.343632	NA	NA	zero_count
ENSG00000234050.1	LL0XNC01-237H1.3	0	0	0.343632	NA	NA	zero_count
ENSG00000234052.1	AP001607.1	0	0	0.343632	NA	NA	zero_count
ENSG00000234055.1	RP11-247A12.1	0	0	0.343632	NA	NA	zero_count
ENSG00000234056.1	AMER2-AS1	0	0	0.343632	NA	NA	zero_count
ENSG00000234059.1	CASKP1	0	0	0.343632	NA	NA	zero_count
ENSG00000234060.1	AC016906.1	0	0	0.343632	NA	NA	zero_count
ENSG00000234061.1	AC007969.4	0	0	0.343632	NA	NA	zero_count
ENSG00000234064.1	RP11-450I1.2	0	0	0.343632	NA	NA	zero_count
ENSG00000234065.2	MTND4P26	0	0	0.343632	NA	NA	zero_count
ENSG00000234069.1	GAPDHP53	0	0	0.343632	NA	NA	zero_count
ENSG00000234070.1	RP11-415L24.1	0	0	0.343632	NA	NA	zero_count
ENSG00000234071.1	RP11-420H19.1	0	0	0.343632	NA	NA	zero_count
ENSG00000234075.1	RPL35AP	0	0	0.343632	NA	NA	zero_count
ENSG00000234081.1	TCEB1P10	0	0	0.343632	NA	NA	zero_count
ENSG00000234083.1	AJ006995.3	0	0	0.343632	NA	NA	zero_count
ENSG00000234085.1	RP11-368M16.7	0	0	0.343632	NA	NA	zero_count
ENSG00000234087.1	CTD-3216D2.4	0	0	0.343632	NA	NA	zero_count
ENSG00000234088.1	RPS15AP7	0	0	0.343632	NA	NA	zero_count
ENSG00000234089.1	RP11-1217F2.15	0	0	0.343632	NA	NA	zero_count
ENSG00000234091.1	RP11-353M9.1	0	0	0.343632	NA	NA	zero_count
ENSG00000234099.1	MTND4P11	0	0	0.343632	NA	NA	zero_count
ENSG00000234104.1	RP5-1177M21.1	0	0	0.343632	NA	NA	zero_count
ENSG00000234105.1	GS1-278J22.1	0	0	0.343632	NA	NA	zero_count
ENSG00000234110.1	TSPY25P	0	0	0.343632	NA	NA	zero_count
ENSG00000234111.2	RP11-364P22.1	0	0	0.343632	NA	NA	zero_count
ENSG00000234112.2	RP11-145A3.4	0	0	0.343632	NA	NA	zero_count
ENSG00000234113.2	AC008163.4	0	0	0.343632	NA	NA	zero_count
ENSG00000234116.1	RP11-261C10.1	0	0	0.343632	NA	NA	zero_count
ENSG00000234117.2	RP11-259P20.1	0	0	0.343632	NA	NA	zero_count
ENSG00000234119.1	AC079248.1	0	0	0.343632	NA	NA	zero_count
ENSG00000234120.1	AF228730.8	0	0	0.343632	NA	NA	zero_count
ENSG00000234121.1	GPM6BP3	0	0	0.343632	NA	NA	zero_count
ENSG00000234122.1	TRBV22OR9-2	0	0	0.343632	NA	NA	zero_count
ENSG00000234123.1	RHBDF1P1	0	0	0.343632	NA	NA	zero_count
ENSG00000234124.2	CSN1S2AP	0	0	0.343632	NA	NA	zero_count
ENSG00000234131.1	TCEB1P8	0	0	0.343632	NA	NA	zero_count
ENSG00000234136.1	AC055764.1	0	0	0.343632	NA	NA	zero_count
ENSG00000234142.1	RP11-276E17.2	0	0	0.343632	NA	NA	zero_count
ENSG00000234143.1	UGT1A13P	0	0	0.343632	NA	NA	zero_count
ENSG00000234144.1	RP5-1044H5.2	0	0	0.343632	NA	NA	zero_count
ENSG00000234149.1	RP11-77G23.2	0	0	0.343632	NA	NA	zero_count
ENSG00000234152.1	TCEB2P1	0	0	0.343632	NA	NA	zero_count
ENSG00000234156.1	RP11-64P14.7	0	0	0.343632	NA	NA	zero_count
ENSG00000234158.1	RPEP2	0	0	0.343632	NA	NA	zero_count
ENSG00000234159.1	RBPMSLP	0	0	0.343632	NA	NA	zero_count
ENSG00000234162.1	AC009505.4	0	0	0.343632	NA	NA	zero_count
ENSG00000234163.1	RP11-479G22.6	0	0	0.343632	NA	NA	zero_count
ENSG00000234168.2	LINC01039	0	0	0.343632	NA	NA	zero_count
ENSG00000234170.1	RP11-446F3.2	0	0	0.343632	NA	NA	zero_count
ENSG00000234172.1	AC093639.1	0	0	0.343632	NA	NA	zero_count
ENSG00000234173.1	RP11-257I14.1	0	0	0.343632	NA	NA	zero_count
ENSG00000234175.1	RP11-730A19.9	0	0	0.343632	NA	NA	zero_count
ENSG00000234177.1	AC068057.2	0	0	0.343632	NA	NA	zero_count
ENSG00000234178.1	DEFA11P	0	0	0.343632	NA	NA	zero_count
ENSG00000234182.1	RP11-118K6.2	0	0	0.343632	NA	NA	zero_count
ENSG00000234184.1	RP5-887A10.1	0	0	0.343632	NA	NA	zero_count
ENSG00000234189.1	AC099799.1	0	0	0.343632	NA	NA	zero_count
ENSG00000234190.1	RP11-433J22.3	0	0	0.343632	NA	NA	zero_count
ENSG00000234193.1	AC097461.4	0	0	0.343632	NA	NA	zero_count
ENSG00000234201.1	RP11-383C12.2	0	0	0.343632	NA	NA	zero_count
ENSG00000234204.1	PIGPP2	0	0	0.343632	NA	NA	zero_count
ENSG00000234206.1	RP1-67A8.3	0	0	0.343632	NA	NA	zero_count
ENSG00000234207.1	AC096570.2	0	0	0.343632	NA	NA	zero_count
ENSG00000234211.1	RP11-25K21.1	0	0	0.343632	NA	NA	zero_count
ENSG00000234215.2	RP5-942I16.1	0	0	0.343632	NA	NA	zero_count
ENSG00000234217.2	RBPJP7	0	0	0.343632	NA	NA	zero_count
ENSG00000234226.4	NDUFS5P2	0	0	0.343632	NA	NA	zero_count
ENSG00000234227.1	RPL7L1P1	0	0	0.343632	NA	NA	zero_count
ENSG00000234233.1	KCNH1-IT1	0	0	0.343632	NA	NA	zero_count
ENSG00000234234.1	RP11-3N2.7	0	0	0.343632	NA	NA	zero_count
ENSG00000234237.2	AL162431.1	0	0	0.343632	NA	NA	zero_count
ENSG00000234238.1	RP11-430L16.1	0	0	0.343632	NA	NA	zero_count
ENSG00000234239.1	CFL1P8	0	0	0.343632	NA	NA	zero_count
ENSG00000234244.1	RP11-139J15.5	0	0	0.343632	NA	NA	zero_count
ENSG00000234245.2	RP11-94I2.4	0	0	0.343632	NA	NA	zero_count
ENSG00000234247.1	RP11-100E13.3	0	0	0.343632	NA	NA	zero_count
ENSG00000234248.1	RP11-799O21.2	0	0	0.343632	NA	NA	zero_count
ENSG00000234255.4	AC012370.3	0	0	0.343632	NA	NA	zero_count
ENSG00000234256.2	PTCD2P2	0	0	0.343632	NA	NA	zero_count
ENSG00000234257.1	SOD2P1	0	0	0.343632	NA	NA	zero_count
ENSG00000234259.3	CTC-507E12.1	0	0	0.343632	NA	NA	zero_count
ENSG00000234261.1	RP11-146I2.1	0	0	0.343632	NA	NA	zero_count
ENSG00000234262.1	RP1-20N18.4	0	0	0.343632	NA	NA	zero_count
ENSG00000234263.1	RP3-325F22.3	0	0	0.343632	NA	NA	zero_count
ENSG00000234265.1	RP11-157E14.1	0	0	0.343632	NA	NA	zero_count
ENSG00000234267.2	TULP3P1	0	0	0.343632	NA	NA	zero_count
ENSG00000234269.2	RP11-338N12.1	0	0	0.343632	NA	NA	zero_count
ENSG00000234270.1	RPL36P20	0	0	0.343632	NA	NA	zero_count
ENSG00000234271.1	RP1-138B7.4	0	0	0.343632	NA	NA	zero_count
ENSG00000234272.1	RPL30P2	0	0	0.343632	NA	NA	zero_count
ENSG00000234273.1	AC073071.1	0	0	0.343632	NA	NA	zero_count
ENSG00000234275.1	AC017053.1	0	0	0.343632	NA	NA	zero_count
ENSG00000234276.1	BX664724.4	0	0	0.343632	NA	NA	zero_count
ENSG00000234277.2	CTD-2090I13.1	0	0	0.343632	NA	NA	zero_count
ENSG00000234279.1	AC113618.1	0	0	0.343632	NA	NA	zero_count
ENSG00000234281.1	AC007970.1	0	0	0.343632	NA	NA	zero_count
ENSG00000234283.1	RP11-495P10.6	0	0	0.343632	NA	NA	zero_count
ENSG00000234285.1	GAPDHP49	0	0	0.343632	NA	NA	zero_count
ENSG00000234286.1	AC006026.13	0	0	0.343632	NA	NA	zero_count
ENSG00000234288.1	OR1AA1P	0	0	0.343632	NA	NA	zero_count
ENSG00000234296.1	RP13-16H11.7	0	0	0.343632	NA	NA	zero_count
ENSG00000234300.1	LINC00229	0	0	0.343632	NA	NA	zero_count
ENSG00000234303.2	CLYBL-AS1	0	0	0.343632	NA	NA	zero_count
ENSG00000234304.2	RP11-398K14.1	0	0	0.343632	NA	NA	zero_count
ENSG00000234306.1	RP11-271F18.1	0	0	0.343632	NA	NA	zero_count
ENSG00000234308.1	AC093381.2	0	0	0.343632	NA	NA	zero_count
ENSG00000234309.1	SLC25A18P1	0	0	0.343632	NA	NA	zero_count
ENSG00000234312.1	RP11-196D18.4	0	0	0.343632	NA	NA	zero_count
ENSG00000234318.1	RP4-771M4.3	0	0	0.343632	NA	NA	zero_count
ENSG00000234319.1	RPS12P2	0	0	0.343632	NA	NA	zero_count
ENSG00000234323.1	RP11-308N19.1	0	0	0.343632	NA	NA	zero_count
ENSG00000234333.2	RP1-81F6.1	0	0	0.343632	NA	NA	zero_count
ENSG00000234340.1	AP000705.8	0	0	0.343632	NA	NA	zero_count
ENSG00000234344.1	MEP1AP3	0	0	0.343632	NA	NA	zero_count
ENSG00000234349.1	GLUD1P9	0	0	0.343632	NA	NA	zero_count
ENSG00000234356.1	AC009945.4	0	0	0.343632	NA	NA	zero_count
ENSG00000234360.1	RP11-87N24.1	0	0	0.343632	NA	NA	zero_count
ENSG00000234361.1	RP11-52J3.3	0	0	0.343632	NA	NA	zero_count
ENSG00000234363.1	PPIAP27	0	0	0.343632	NA	NA	zero_count
ENSG00000234375.1	VN2R4P	0	0	0.343632	NA	NA	zero_count
ENSG00000234376.3	UBTFL2	0	0	0.343632	NA	NA	zero_count
ENSG00000234378.1	AC098828.2	0	0	0.343632	NA	NA	zero_count
ENSG00000234379.1	HMGB1P48	0	0	0.343632	NA	NA	zero_count
ENSG00000234381.1	MED15P7	0	0	0.343632	NA	NA	zero_count
ENSG00000234382.2	RP11-40F6.1	0	0	0.343632	NA	NA	zero_count
ENSG00000234384.1	LINC01049	0	0	0.343632	NA	NA	zero_count
ENSG00000234385.1	RCC2P1	0	0	0.343632	NA	NA	zero_count
ENSG00000234386.4	OR7E162P	0	0	0.343632	NA	NA	zero_count
ENSG00000234387.1	RP11-340I6.1	0	0	0.343632	NA	NA	zero_count
ENSG00000234388.2	RP5-965F6.1	0	0	0.343632	NA	NA	zero_count
ENSG00000234391.1	RP11-344N17.6	0	0	0.343632	NA	NA	zero_count
ENSG00000234393.1	RP11-211N11.5	0	0	0.343632	NA	NA	zero_count
ENSG00000234398.1	AC134915.1	0	0	0.343632	NA	NA	zero_count
ENSG00000234402.1	ELK2BP	0	0	0.343632	NA	NA	zero_count
ENSG00000234404.2	BX682235.1	0	0	0.343632	NA	NA	zero_count
ENSG00000234406.1	AC004129.7	0	0	0.343632	NA	NA	zero_count
ENSG00000234407.3	FAM74A6	0	0	0.343632	NA	NA	zero_count
ENSG00000234413.1	RP6-29D12.2	0	0	0.343632	NA	NA	zero_count
ENSG00000234414.3	RBMY1A1	0	0	0.343632	NA	NA	zero_count
ENSG00000234415.1	RPL5P7	0	0	0.343632	NA	NA	zero_count
ENSG00000234418.1	RP11-560I19.1	0	0	0.343632	NA	NA	zero_count
ENSG00000234421.2	SLC25A5P4	0	0	0.343632	NA	NA	zero_count
ENSG00000234422.1	UBE2WP1	0	0	0.343632	NA	NA	zero_count
ENSG00000234423.1	AC019118.2	0	0	0.343632	NA	NA	zero_count
ENSG00000234425.1	RP11-528G1.2	0	0	0.343632	NA	NA	zero_count
ENSG00000234426.1	RP11-459O1.2	0	0	0.343632	NA	NA	zero_count
ENSG00000234427.1	RP3-413H6.2	0	0	0.343632	NA	NA	zero_count
ENSG00000234428.2	RP11-666F17.1	0	0	0.343632	NA	NA	zero_count
ENSG00000234430.1	SNX18P6	0	0	0.343632	NA	NA	zero_count
ENSG00000234435.1	RP11-125P18.1	0	0	0.343632	NA	NA	zero_count
ENSG00000234441.1	RP5-1108M17.5	0	0	0.343632	NA	NA	zero_count
ENSG00000234442.1	BX276092.3	0	0	0.343632	NA	NA	zero_count
ENSG00000234445.1	FGF14-AS1	0	0	0.343632	NA	NA	zero_count
ENSG00000234446.2	AC068489.1	0	0	0.343632	NA	NA	zero_count
ENSG00000234448.1	RP11-344N17.13	0	0	0.343632	NA	NA	zero_count
ENSG00000234451.1	RP11-211N8.6	0	0	0.343632	NA	NA	zero_count
ENSG00000234452.1	RP11-168O10.6	0	0	0.343632	NA	NA	zero_count
ENSG00000234453.1	RP11-488L4.1	0	0	0.343632	NA	NA	zero_count
ENSG00000234454.1	RP1-14D6.2	0	0	0.343632	NA	NA	zero_count
ENSG00000234457.1	AC006960.5	0	0	0.343632	NA	NA	zero_count
ENSG00000234458.3	OR7E130P	0	0	0.343632	NA	NA	zero_count
ENSG00000234459.1	AC002064.4	0	0	0.343632	NA	NA	zero_count
ENSG00000234463.1	RP13-470G3.2	0	0	0.343632	NA	NA	zero_count
ENSG00000234464.1	RP11-136B18.2	0	0	0.343632	NA	NA	zero_count
ENSG00000234467.1	SLC25A1P2	0	0	0.343632	NA	NA	zero_count
ENSG00000234469.2	AC002365.1	0	0	0.343632	NA	NA	zero_count
ENSG00000234471.1	AC147651.1	0	0	0.343632	NA	NA	zero_count
ENSG00000234474.2	RP11-501J20.2	0	0	0.343632	NA	NA	zero_count
ENSG00000234479.2	AP1B1P1	0	0	0.343632	NA	NA	zero_count
ENSG00000234480.1	AC073869.8	0	0	0.343632	NA	NA	zero_count
ENSG00000234481.1	RP4-614N24.1	0	0	0.343632	NA	NA	zero_count
ENSG00000234482.1	RP11-433J22.2	0	0	0.343632	NA	NA	zero_count
ENSG00000234484.1	RP1-55C23.7	0	0	0.343632	NA	NA	zero_count
ENSG00000234485.5	OR7E46P	0	0	0.343632	NA	NA	zero_count
ENSG00000234489.1	ALDH7A1P4	0	0	0.343632	NA	NA	zero_count
ENSG00000234497.1	RP4-612J11.1	0	0	0.343632	NA	NA	zero_count
ENSG00000234511.4	C5orf58	0	0	0.343632	NA	NA	zero_count
ENSG00000234512.1	TLR12P	0	0	0.343632	NA	NA	zero_count
ENSG00000234519.1	RP3-495K2.1	0	0	0.343632	NA	NA	zero_count
ENSG00000234521.1	AC005041.11	0	0	0.343632	NA	NA	zero_count
ENSG00000234522.1	RP11-572P18.2	0	0	0.343632	NA	NA	zero_count
ENSG00000234523.1	NDUFB1P2	0	0	0.343632	NA	NA	zero_count
ENSG00000234524.1	RPL12P43	0	0	0.343632	NA	NA	zero_count
ENSG00000234527.1	PCDH9-AS1	0	0	0.343632	NA	NA	zero_count
ENSG00000234529.2	GAPDHP19	0	0	0.343632	NA	NA	zero_count
ENSG00000234535.1	RP11-37L2.1	0	0	0.343632	NA	NA	zero_count
ENSG00000234537.1	RP11-100G15.7	0	0	0.343632	NA	NA	zero_count
ENSG00000234538.1	ZNF114P1	0	0	0.343632	NA	NA	zero_count
ENSG00000234540.1	RP3-448I9.1	0	0	0.343632	NA	NA	zero_count
ENSG00000234541.2	CHEK2P5	0	0	0.343632	NA	NA	zero_count
ENSG00000234542.1	RP11-282I1.2	0	0	0.343632	NA	NA	zero_count
ENSG00000234544.2	PTGES3P5	0	0	0.343632	NA	NA	zero_count
ENSG00000234548.1	RP11-78H24.1	0	0	0.343632	NA	NA	zero_count
ENSG00000234551.1	RP11-123H22.1	0	0	0.343632	NA	NA	zero_count
ENSG00000234553.1	AC022431.3	0	0	0.343632	NA	NA	zero_count
ENSG00000234556.1	LINC00701	0	0	0.343632	NA	NA	zero_count
ENSG00000234557.2	RP1-164F3.8	0	0	0.343632	NA	NA	zero_count
ENSG00000234559.1	AC079776.4	0	0	0.343632	NA	NA	zero_count
ENSG00000234560.3	OR10G8	0	0	0.343632	NA	NA	zero_count
ENSG00000234562.1	TPMTP2	0	0	0.343632	NA	NA	zero_count
ENSG00000234564.1	HSPA8P20	0	0	0.343632	NA	NA	zero_count
ENSG00000234565.1	COX6B1P1	0	0	0.343632	NA	NA	zero_count
ENSG00000234566.1	RPL7AP71	0	0	0.343632	NA	NA	zero_count
ENSG00000234567.1	RP1-283K11.2	0	0	0.343632	NA	NA	zero_count
ENSG00000234570.1	ZFRP1	0	0	0.343632	NA	NA	zero_count
ENSG00000234575.1	CTSLP8	0	0	0.343632	NA	NA	zero_count
ENSG00000234576.1	MTND1P26	0	0	0.343632	NA	NA	zero_count
ENSG00000234577.1	SYNE1-AS1	0	0	0.343632	NA	NA	zero_count
ENSG00000234579.1	AC009305.1	0	0	0.343632	NA	NA	zero_count
ENSG00000234580.1	RP11-733D4.1	0	0	0.343632	NA	NA	zero_count
ENSG00000234583.1	TSPY19P	0	0	0.343632	NA	NA	zero_count
ENSG00000234586.2	RP11-382H24.2	0	0	0.343632	NA	NA	zero_count
ENSG00000234588.1	FABP5P14	0	0	0.343632	NA	NA	zero_count
ENSG00000234590.1	GNG5P5	0	0	0.343632	NA	NA	zero_count
ENSG00000234593.1	RP4-704D23.1	0	0	0.343632	NA	NA	zero_count
ENSG00000234594.1	RP11-263C16.2	0	0	0.343632	NA	NA	zero_count
ENSG00000234597.1	AC010096.1	0	0	0.343632	NA	NA	zero_count
ENSG00000234601.1	CHRM3-AS1	0	0	0.343632	NA	NA	zero_count
ENSG00000234604.2	RP1-206D15.5	0	0	0.343632	NA	NA	zero_count
ENSG00000234611.1	OR2AT2P	0	0	0.343632	NA	NA	zero_count
ENSG00000234612.1	H2AFZP5	0	0	0.343632	NA	NA	zero_count
ENSG00000234613.1	RP5-1158E12.1	0	0	0.343632	NA	NA	zero_count
ENSG00000234620.1	HDHD1P1	0	0	0.343632	NA	NA	zero_count
ENSG00000234625.1	LINC00380	0	0	0.343632	NA	NA	zero_count
ENSG00000234626.1	RP1-149A16.12	0	0	0.343632	NA	NA	zero_count
ENSG00000234630.1	LL22NC03-2H8.4	0	0	0.343632	NA	NA	zero_count
ENSG00000234632.1	NECAP1P2	0	0	0.343632	NA	NA	zero_count
ENSG00000234634.1	AC003664.1	0	0	0.343632	NA	NA	zero_count
ENSG00000234637.1	RPS19P6	0	0	0.343632	NA	NA	zero_count
ENSG00000234638.1	AC053503.6	0	0	0.343632	NA	NA	zero_count
ENSG00000234639.1	AC009263.2	0	0	0.343632	NA	NA	zero_count
ENSG00000234640.1	RP11-264E18.1	0	0	0.343632	NA	NA	zero_count
ENSG00000234644.2	RP11-360J12.1	0	0	0.343632	NA	NA	zero_count
ENSG00000234646.1	RP4-753D10.3	0	0	0.343632	NA	NA	zero_count
ENSG00000234647.1	RP11-503C24.4	0	0	0.343632	NA	NA	zero_count
ENSG00000234653.1	AC079117.1	0	0	0.343632	NA	NA	zero_count
ENSG00000234654.1	RP11-782C8.8	0	0	0.343632	NA	NA	zero_count
ENSG00000234655.2	OR7E155P	0	0	0.343632	NA	NA	zero_count
ENSG00000234658.1	AC013429.4	0	0	0.343632	NA	NA	zero_count
ENSG00000234660.1	LINC00440	0	0	0.343632	NA	NA	zero_count
ENSG00000234661.2	CHL1-AS1	0	0	0.343632	NA	NA	zero_count
ENSG00000234670.1	OR6C64P	0	0	0.343632	NA	NA	zero_count
ENSG00000234671.1	RP11-1217F2.13	0	0	0.343632	NA	NA	zero_count
ENSG00000234675.1	RP11-242F11.2	0	0	0.343632	NA	NA	zero_count
ENSG00000234677.1	RP11-285A18.2	0	0	0.343632	NA	NA	zero_count
ENSG00000234678.1	RP11-465N4.4	0	0	0.343632	NA	NA	zero_count
ENSG00000234682.1	AC110620.2	0	0	0.343632	NA	NA	zero_count
ENSG00000234683.1	RP5-837I24.5	0	0	0.343632	NA	NA	zero_count
ENSG00000234686.1	AC010971.1	0	0	0.343632	NA	NA	zero_count
ENSG00000234688.1	RP1-293L6.1	0	0	0.343632	NA	NA	zero_count
ENSG00000234692.1	RP11-445L6.3	0	0	0.343632	NA	NA	zero_count
ENSG00000234693.1	RP4-530I15.6	0	0	0.343632	NA	NA	zero_count
ENSG00000234695.1	AC002076.10	0	0	0.343632	NA	NA	zero_count
ENSG00000234701.1	PRDX3P3	0	0	0.343632	NA	NA	zero_count
ENSG00000234703.1	AF015262.2	0	0	0.343632	NA	NA	zero_count
ENSG00000234706.1	PRUNEP1	0	0	0.343632	NA	NA	zero_count
ENSG00000234707.2	RP11-745C15.2	0	0	0.343632	NA	NA	zero_count
ENSG00000234710.1	AC060834.3	0	0	0.343632	NA	NA	zero_count
ENSG00000234711.1	TUBB8P11	0	0	0.343632	NA	NA	zero_count
ENSG00000234712.1	RP11-143G3.1	0	0	0.343632	NA	NA	zero_count
ENSG00000234713.3	RP11-726G23.10	0	0	0.343632	NA	NA	zero_count
ENSG00000234714.1	AC009965.2	0	0	0.343632	NA	NA	zero_count
ENSG00000234716.1	RP11-760D2.9	0	0	0.343632	NA	NA	zero_count
ENSG00000234722.3	AC073236.3	0	0	0.343632	NA	NA	zero_count
ENSG00000234723.1	AC092421.1	0	0	0.343632	NA	NA	zero_count
ENSG00000234725.1	RP11-157L3.1	0	0	0.343632	NA	NA	zero_count
ENSG00000234726.1	LL22NC03-123E1.5	0	0	0.343632	NA	NA	zero_count
ENSG00000234730.1	AF241725.4	0	0	0.343632	NA	NA	zero_count
ENSG00000234731.2	AC007163.11	0	0	0.343632	NA	NA	zero_count
ENSG00000234732.1	RPEP5	0	0	0.343632	NA	NA	zero_count
ENSG00000234736.1	FAM170B-AS1	0	0	0.343632	NA	NA	zero_count
ENSG00000234740.1	RP11-272P10.2	0	0	0.343632	NA	NA	zero_count
ENSG00000234748.1	RP11-183K14.1	0	0	0.343632	NA	NA	zero_count
ENSG00000234749.4	FAM90A21P	0	0	0.343632	NA	NA	zero_count
ENSG00000234752.1	RP11-428L9.1	0	0	0.343632	NA	NA	zero_count
ENSG00000234758.1	AC034228.4	0	0	0.343632	NA	NA	zero_count
ENSG00000234761.1	RP11-38O14.5	0	0	0.343632	NA	NA	zero_count
ENSG00000234763.1	RP11-203H2.2	0	0	0.343632	NA	NA	zero_count
ENSG00000234765.1	ELL2P3	0	0	0.343632	NA	NA	zero_count
ENSG00000234766.1	RP11-56H2.2	0	0	0.343632	NA	NA	zero_count
ENSG00000234767.1	LINC01052	0	0	0.343632	NA	NA	zero_count
ENSG00000234768.1	RP11-503C24.1	0	0	0.343632	NA	NA	zero_count
ENSG00000234770.1	GULOP	0	0	0.343632	NA	NA	zero_count
ENSG00000234775.1	RP11-335O13.7	0	0	0.343632	NA	NA	zero_count
ENSG00000234777.1	RP11-125D12.2	0	0	0.343632	NA	NA	zero_count
ENSG00000234779.1	RP11-62F24.2	0	0	0.343632	NA	NA	zero_count
ENSG00000234780.1	RP11-552E4.2	0	0	0.343632	NA	NA	zero_count
ENSG00000234781.2	AC068535.4	0	0	0.343632	NA	NA	zero_count
ENSG00000234784.2	RP11-182I10.1	0	0	0.343632	NA	NA	zero_count
ENSG00000234787.3	LINC00458	0	0	0.343632	NA	NA	zero_count
ENSG00000234791.1	AC108448.3	0	0	0.343632	NA	NA	zero_count
ENSG00000234792.1	RP11-552J9.6	0	0	0.343632	NA	NA	zero_count
ENSG00000234796.1	AC113607.3	0	0	0.343632	NA	NA	zero_count
ENSG00000234800.2	PCMTD1P3	0	0	0.343632	NA	NA	zero_count
ENSG00000234803.3	FAM197Y2	0	0	0.343632	NA	NA	zero_count
ENSG00000234805.1	AC090505.5	0	0	0.343632	NA	NA	zero_count
ENSG00000234806.1	RP11-9E13.4	0	0	0.343632	NA	NA	zero_count
ENSG00000234810.1	RP11-466L17.1	0	0	0.343632	NA	NA	zero_count
ENSG00000234811.1	RP11-241I20.5	0	0	0.343632	NA	NA	zero_count
ENSG00000234812.1	RP11-146D12.6	0	0	0.343632	NA	NA	zero_count
ENSG00000234813.1	RP11-288D15.1	0	0	0.343632	NA	NA	zero_count
ENSG00000234818.1	AC092687.5	0	0	0.343632	NA	NA	zero_count
ENSG00000234821.1	MRPS33P4	0	0	0.343632	NA	NA	zero_count
ENSG00000234828.3	RP11-526A4.1	0	0	0.343632	NA	NA	zero_count
ENSG00000234830.3	FAM197Y9	0	0	0.343632	NA	NA	zero_count
ENSG00000234835.1	PHBP13	0	0	0.343632	NA	NA	zero_count
ENSG00000234837.1	AC073464.6	0	0	0.343632	NA	NA	zero_count
ENSG00000234839.1	AC005251.4	0	0	0.343632	NA	NA	zero_count
ENSG00000234840.1	RP11-399D6.2	0	0	0.343632	NA	NA	zero_count
ENSG00000234842.1	AC007163.8	0	0	0.343632	NA	NA	zero_count
ENSG00000234844.1	CDC42P2	0	0	0.343632	NA	NA	zero_count
ENSG00000234850.1	MTND2P3	0	0	0.343632	NA	NA	zero_count
ENSG00000234853.2	NDUFA5P3	0	0	0.343632	NA	NA	zero_count
ENSG00000234854.1	LINC00676	0	0	0.343632	NA	NA	zero_count
ENSG00000234855.1	RP11-453E2.2	0	0	0.343632	NA	NA	zero_count
ENSG00000234860.1	RP11-547C13.1	0	0	0.343632	NA	NA	zero_count
ENSG00000234861.1	ATP5A1P6	0	0	0.343632	NA	NA	zero_count
ENSG00000234862.1	RP5-1097P24.1	0	0	0.343632	NA	NA	zero_count
ENSG00000234863.1	RP11-410C4.2	0	0	0.343632	NA	NA	zero_count
ENSG00000234865.3	CTD-2138O14.1	0	0	0.343632	NA	NA	zero_count
ENSG00000234872.2	RP11-467I20.5	0	0	0.343632	NA	NA	zero_count
ENSG00000234877.2	AC092660.1	0	0	0.343632	NA	NA	zero_count
ENSG00000234878.1	HSPEP1	0	0	0.343632	NA	NA	zero_count
ENSG00000234881.1	PIGFP2	0	0	0.343632	NA	NA	zero_count
ENSG00000234891.1	RP1-288L1.5	0	0	0.343632	NA	NA	zero_count
ENSG00000234892.1	Z82214.2	0	0	0.343632	NA	NA	zero_count
ENSG00000234894.1	RP11-408E5.6	0	0	0.343632	NA	NA	zero_count
ENSG00000234896.1	OR7E62P	0	0	0.343632	NA	NA	zero_count
ENSG00000234898.1	CHEK2P3	0	0	0.343632	NA	NA	zero_count
ENSG00000234900.1	RP1-278O22.2	0	0	0.343632	NA	NA	zero_count
ENSG00000234901.1	MTND6P13	0	0	0.343632	NA	NA	zero_count
ENSG00000234903.1	AC133104.2	0	0	0.343632	NA	NA	zero_count
ENSG00000234907.1	RP11-415H23.4	0	0	0.343632	NA	NA	zero_count
ENSG00000234918.1	RP11-20F24.2	0	0	0.343632	NA	NA	zero_count
ENSG00000234921.1	RP11-85O21.5	0	0	0.343632	NA	NA	zero_count
ENSG00000234922.1	TSEN15P3	0	0	0.343632	NA	NA	zero_count
ENSG00000234929.1	AC018685.1	0	0	0.343632	NA	NA	zero_count
ENSG00000234931.1	MARK2P15	0	0	0.343632	NA	NA	zero_count
ENSG00000234932.2	AC009969.1	0	0	0.343632	NA	NA	zero_count
ENSG00000234933.1	CDC42P1	0	0	0.343632	NA	NA	zero_count
ENSG00000234934.1	MTND5P29	0	0	0.343632	NA	NA	zero_count
ENSG00000234938.2	AC012668.1	0	0	0.343632	NA	NA	zero_count
ENSG00000234941.1	RP11-508N22.11	0	0	0.343632	NA	NA	zero_count
ENSG00000234942.1	RP11-93H12.2	0	0	0.343632	NA	NA	zero_count
ENSG00000234943.2	AC092839.4	0	0	0.343632	NA	NA	zero_count
ENSG00000234949.2	AC104667.3	0	0	0.343632	NA	NA	zero_count
ENSG00000234950.1	RBMY2OP	0	0	0.343632	NA	NA	zero_count
ENSG00000234952.1	RP11-328K15.1	0	0	0.343632	NA	NA	zero_count
ENSG00000234953.2	RP5-837I24.2	0	0	0.343632	NA	NA	zero_count
ENSG00000234958.1	FABP5P13	0	0	0.343632	NA	NA	zero_count
ENSG00000234962.1	LINC00700	0	0	0.343632	NA	NA	zero_count
ENSG00000234967.1	RP11-347D21.1	0	0	0.343632	NA	NA	zero_count
ENSG00000234973.1	RP11-272J7.4	0	0	0.343632	NA	NA	zero_count
ENSG00000234979.1	CITF22-24E5.1	0	0	0.343632	NA	NA	zero_count
ENSG00000234988.1	AC068538.4	0	0	0.343632	NA	NA	zero_count
ENSG00000235002.1	RP11-157D18.2	0	0	0.343632	NA	NA	zero_count
ENSG00000235003.1	RP11-459O16.7	0	0	0.343632	NA	NA	zero_count
ENSG00000235004.1	USP9YP30	0	0	0.343632	NA	NA	zero_count
ENSG00000235005.1	RP11-195M16.1	0	0	0.343632	NA	NA	zero_count
ENSG00000235008.1	RP3-497J21.1	0	0	0.343632	NA	NA	zero_count
ENSG00000235009.1	AC093822.1	0	0	0.343632	NA	NA	zero_count
ENSG00000235010.1	RP11-140A10.3	0	0	0.343632	NA	NA	zero_count
ENSG00000235011.2	RP4-726F1.1	0	0	0.343632	NA	NA	zero_count
ENSG00000235014.1	REREP2Y	0	0	0.343632	NA	NA	zero_count
ENSG00000235015.1	RP11-216N14.1	0	0	0.343632	NA	NA	zero_count
ENSG00000235020.2	RP11-109I13.2	0	0	0.343632	NA	NA	zero_count
ENSG00000235023.1	AP001626.2	0	0	0.343632	NA	NA	zero_count
ENSG00000235024.1	AC097468.7	0	0	0.343632	NA	NA	zero_count
ENSG00000235026.1	AC066593.1	0	0	0.343632	NA	NA	zero_count
ENSG00000235032.1	RP4-813D12.2	0	0	0.343632	NA	NA	zero_count
ENSG00000235035.1	AC007395.3	0	0	0.343632	NA	NA	zero_count
ENSG00000235037.1	RP11-187C18.5	0	0	0.343632	NA	NA	zero_count
ENSG00000235038.1	RP11-393I23.4	0	0	0.343632	NA	NA	zero_count
ENSG00000235039.1	MTND6P12	0	0	0.343632	NA	NA	zero_count
ENSG00000235047.1	AC016751.3	0	0	0.343632	NA	NA	zero_count
ENSG00000235050.2	MLIP-AS1	0	0	0.343632	NA	NA	zero_count
ENSG00000235051.3	RP11-637O19.2	0	0	0.343632	NA	NA	zero_count
ENSG00000235054.1	RP5-1166F10.1	0	0	0.343632	NA	NA	zero_count
ENSG00000235055.3	RP4-609E1.2	0	0	0.343632	NA	NA	zero_count
ENSG00000235056.1	AC010983.1	0	0	0.343632	NA	NA	zero_count
ENSG00000235059.1	AC008175.1	0	0	0.343632	NA	NA	zero_count
ENSG00000235060.1	VDAC1P4	0	0	0.343632	NA	NA	zero_count
ENSG00000235061.3	UBE2V1P7	0	0	0.343632	NA	NA	zero_count
ENSG00000235066.4	AC009303.1	0	0	0.343632	NA	NA	zero_count
ENSG00000235069.2	RP4-785J1.1	0	0	0.343632	NA	NA	zero_count
ENSG00000235070.3	AC068138.1	0	0	0.343632	NA	NA	zero_count
ENSG00000235072.1	AC012074.2	0	0	0.343632	NA	NA	zero_count
ENSG00000235073.1	RBM22P10	0	0	0.343632	NA	NA	zero_count
ENSG00000235077.1	AC073842.19	0	0	0.343632	NA	NA	zero_count
ENSG00000235079.1	ZRANB2-AS1	0	0	0.343632	NA	NA	zero_count
ENSG00000235080.1	MTND5P23	0	0	0.343632	NA	NA	zero_count
ENSG00000235083.1	RP11-669M2.2	0	0	0.343632	NA	NA	zero_count
ENSG00000235085.2	AC091153.4	0	0	0.343632	NA	NA	zero_count
ENSG00000235086.1	FNDC1-IT1	0	0	0.343632	NA	NA	zero_count
ENSG00000235091.1	WI2-85898F10.1	0	0	0.343632	NA	NA	zero_count
ENSG00000235094.2	AC006335.10	0	0	0.343632	NA	NA	zero_count
ENSG00000235097.1	LINC00330	0	0	0.343632	NA	NA	zero_count
ENSG00000235108.1	IFNA12P	0	0	0.343632	NA	NA	zero_count
ENSG00000235112.1	RP11-628K18.1	0	0	0.343632	NA	NA	zero_count
ENSG00000235113.1	RP11-241I20.4	0	0	0.343632	NA	NA	zero_count
ENSG00000235118.3	AC010731.4	0	0	0.343632	NA	NA	zero_count
ENSG00000235120.1	BSN-AS1	0	0	0.343632	NA	NA	zero_count
ENSG00000235122.3	RP3-417L20.4	0	0	0.343632	NA	NA	zero_count
ENSG00000235123.1	DSCAM-AS1	0	0	0.343632	NA	NA	zero_count
ENSG00000235126.1	AC128709.3	0	0	0.343632	NA	NA	zero_count
ENSG00000235127.1	AC068286.1	0	0	0.343632	NA	NA	zero_count
ENSG00000235129.1	FABP7P2	0	0	0.343632	NA	NA	zero_count
ENSG00000235130.1	MYO5BP1	0	0	0.343632	NA	NA	zero_count
ENSG00000235133.1	RPL35AP22	0	0	0.343632	NA	NA	zero_count
ENSG00000235136.1	RP13-146A14.1	0	0	0.343632	NA	NA	zero_count
ENSG00000235139.2	AC003984.1	0	0	0.343632	NA	NA	zero_count
ENSG00000235140.1	RP11-135D11.2	0	0	0.343632	NA	NA	zero_count
ENSG00000235142.3	RP1-60O19.1	0	0	0.343632	NA	NA	zero_count
ENSG00000235143.1	RP1-65J11.5	0	0	0.343632	NA	NA	zero_count
ENSG00000235146.2	RP5-857K21.2	0	0	0.343632	NA	NA	zero_count
ENSG00000235147.1	AC128677.3	0	0	0.343632	NA	NA	zero_count
ENSG00000235148.2	HMGB3P23	0	0	0.343632	NA	NA	zero_count
ENSG00000235149.1	RP11-45I20.1	0	0	0.343632	NA	NA	zero_count
ENSG00000235150.1	RCBTB2P1	0	0	0.343632	NA	NA	zero_count
ENSG00000235154.1	CTA-280A3__B.2	0	0	0.343632	NA	NA	zero_count
ENSG00000235160.1	AC009878.2	0	0	0.343632	NA	NA	zero_count
ENSG00000235163.2	RP11-410C4.1	0	0	0.343632	NA	NA	zero_count
ENSG00000235166.3	RP5-1010E17.1	0	0	0.343632	NA	NA	zero_count
ENSG00000235170.1	MTND1P31	0	0	0.343632	NA	NA	zero_count
ENSG00000235180.1	LINC00601	0	0	0.343632	NA	NA	zero_count
ENSG00000235181.1	AC009892.2	0	0	0.343632	NA	NA	zero_count
ENSG00000235182.1	RP11-348H3.4	0	0	0.343632	NA	NA	zero_count
ENSG00000235186.1	AC103563.7	0	0	0.343632	NA	NA	zero_count
ENSG00000235189.1	RP4-537K23.4	0	0	0.343632	NA	NA	zero_count
ENSG00000235190.1	RP1-197O17.3	0	0	0.343632	NA	NA	zero_count
ENSG00000235192.1	AC009495.2	0	0	0.343632	NA	NA	zero_count
ENSG00000235193.1	AC006987.4	0	0	0.343632	NA	NA	zero_count
ENSG00000235196.3	RP1-3E10.2	0	0	0.343632	NA	NA	zero_count
ENSG00000235198.1	CTA-109P11.1	0	0	0.343632	NA	NA	zero_count
ENSG00000235199.1	CYP2C58P	0	0	0.343632	NA	NA	zero_count
ENSG00000235200.1	RP4-763G1.2	0	0	0.343632	NA	NA	zero_count
ENSG00000235201.1	RP11-127L21.1	0	0	0.343632	NA	NA	zero_count
ENSG00000235202.1	RP11-39H13.1	0	0	0.343632	NA	NA	zero_count
ENSG00000235203.2	TBC1D3P3	0	0	0.343632	NA	NA	zero_count
ENSG00000235208.2	RPL7AL3	0	0	0.343632	NA	NA	zero_count
ENSG00000235213.1	OR6E1P	0	0	0.343632	NA	NA	zero_count
ENSG00000235215.2	RP11-145M4.2	0	0	0.343632	NA	NA	zero_count
ENSG00000235218.2	AC092638.2	0	0	0.343632	NA	NA	zero_count
ENSG00000235219.1	CTC-233O10.1	0	0	0.343632	NA	NA	zero_count
ENSG00000235221.1	LINC00401	0	0	0.343632	NA	NA	zero_count
ENSG00000235224.1	RP11-236P24.1	0	0	0.343632	NA	NA	zero_count
ENSG00000235226.1	RP11-419N10.5	0	0	0.343632	NA	NA	zero_count
ENSG00000235227.1	VN1R38P	0	0	0.343632	NA	NA	zero_count
ENSG00000235239.1	RP1-203C2.4	0	0	0.343632	NA	NA	zero_count
ENSG00000235242.1	AC010982.2	0	0	0.343632	NA	NA	zero_count
ENSG00000235256.1	BX664724.1	0	0	0.343632	NA	NA	zero_count
ENSG00000235258.1	AC115115.3	0	0	0.343632	NA	NA	zero_count
ENSG00000235263.1	RP13-392I16.1	0	0	0.343632	NA	NA	zero_count
ENSG00000235264.1	RPL5P28	0	0	0.343632	NA	NA	zero_count
ENSG00000235265.1	LA16c-4G1.5	0	0	0.343632	NA	NA	zero_count
ENSG00000235266.1	RP11-753C18.8	0	0	0.343632	NA	NA	zero_count
ENSG00000235268.2	KDM4E	0	0	0.343632	NA	NA	zero_count
ENSG00000235269.1	AL162759.1	0	0	0.343632	NA	NA	zero_count
ENSG00000235271.1	RP1-90L6.3	0	0	0.343632	NA	NA	zero_count
ENSG00000235275.3	KRT18P16	0	0	0.343632	NA	NA	zero_count
ENSG00000235277.1	AF127577.8	0	0	0.343632	NA	NA	zero_count
ENSG00000235278.2	ZNF652P1	0	0	0.343632	NA	NA	zero_count
ENSG00000235279.1	RP11-539E19.2	0	0	0.343632	NA	NA	zero_count
ENSG00000235282.2	RP1-8B22.1	0	0	0.343632	NA	NA	zero_count
ENSG00000235283.2	RP11-395E19.5	0	0	0.343632	NA	NA	zero_count
ENSG00000235284.1	SNORD62A	0	0	0.343632	NA	NA	zero_count
ENSG00000235285.1	SMIM2-IT1	0	0	0.343632	NA	NA	zero_count
ENSG00000235286.1	AP000925.2	0	0	0.343632	NA	NA	zero_count
ENSG00000235289.1	BRD7P6	0	0	0.343632	NA	NA	zero_count
ENSG00000235292.1	RP4-796I8.1	0	0	0.343632	NA	NA	zero_count
ENSG00000235293.1	AC114814.3	0	0	0.343632	NA	NA	zero_count
ENSG00000235294.1	RPL7AP25	0	0	0.343632	NA	NA	zero_count
ENSG00000235295.1	XXbac-B476C20.17	0	0	0.343632	NA	NA	zero_count
ENSG00000235300.3	AC090627.1	0	0	0.343632	NA	NA	zero_count
ENSG00000235301.1	HLA-Z	0	0	0.343632	NA	NA	zero_count
ENSG00000235306.2	GAPDHP34	0	0	0.343632	NA	NA	zero_count
ENSG00000235308.1	RP11-82K18.2	0	0	0.343632	NA	NA	zero_count
ENSG00000235310.1	RP11-250H24.4	0	0	0.343632	NA	NA	zero_count
ENSG00000235312.1	KRTAP19-10P	0	0	0.343632	NA	NA	zero_count
ENSG00000235318.3	AC005037.6	0	0	0.343632	NA	NA	zero_count
ENSG00000235323.2	COTL1P2	0	0	0.343632	NA	NA	zero_count
ENSG00000235327.1	CYP4F61P	0	0	0.343632	NA	NA	zero_count
ENSG00000235329.2	RP5-1168A5.1	0	0	0.343632	NA	NA	zero_count
ENSG00000235334.1	RP1-203C2.3	0	0	0.343632	NA	NA	zero_count
ENSG00000235337.1	AC114765.2	0	0	0.343632	NA	NA	zero_count
ENSG00000235338.1	DUSP5P2	0	0	0.343632	NA	NA	zero_count
ENSG00000235343.1	AC005301.8	0	0	0.343632	NA	NA	zero_count
ENSG00000235349.1	RP11-561N12.6	0	0	0.343632	NA	NA	zero_count
ENSG00000235350.1	AF196972.3	0	0	0.343632	NA	NA	zero_count
ENSG00000235356.1	RP11-428G2.1	0	0	0.343632	NA	NA	zero_count
ENSG00000235357.1	RP1-159G19.1	0	0	0.343632	NA	NA	zero_count
ENSG00000235361.1	AC016292.1	0	0	0.343632	NA	NA	zero_count
ENSG00000235366.1	LINC01055	0	0	0.343632	NA	NA	zero_count
ENSG00000235378.2	MRPS10P1	0	0	0.343632	NA	NA	zero_count
ENSG00000235379.1	RPL7P31	0	0	0.343632	NA	NA	zero_count
ENSG00000235382.1	MTND4P31	0	0	0.343632	NA	NA	zero_count
ENSG00000235386.1	RP11-397A15.4	0	0	0.343632	NA	NA	zero_count
ENSG00000235388.1	AC018696.7	0	0	0.343632	NA	NA	zero_count
ENSG00000235389.2	RP11-134K1.3	0	0	0.343632	NA	NA	zero_count
ENSG00000235399.1	RP11-204P2.3	0	0	0.343632	NA	NA	zero_count
ENSG00000235403.1	AC114808.3	0	0	0.343632	NA	NA	zero_count
ENSG00000235410.1	RP11-397C18.2	0	0	0.343632	NA	NA	zero_count
ENSG00000235412.1	TTTY4B	0	0	0.343632	NA	NA	zero_count
ENSG00000235413.3	KRT18P63	0	0	0.343632	NA	NA	zero_count
ENSG00000235414.3	AC016737.1	0	0	0.343632	NA	NA	zero_count
ENSG00000235415.1	AC005808.3	0	0	0.343632	NA	NA	zero_count
ENSG00000235416.1	RP3-339A18.3	0	0	0.343632	NA	NA	zero_count
ENSG00000235419.1	AC010149.4	0	0	0.343632	NA	NA	zero_count
ENSG00000235425.2	RPS7P13	0	0	0.343632	NA	NA	zero_count
ENSG00000235427.1	AC006159.5	0	0	0.343632	NA	NA	zero_count
ENSG00000235428.1	WI2-2998D17.2	0	0	0.343632	NA	NA	zero_count
ENSG00000235429.1	AC083875.2	0	0	0.343632	NA	NA	zero_count
ENSG00000235430.1	ZSWIM5P1	0	0	0.343632	NA	NA	zero_count
ENSG00000235431.1	AC006373.1	0	0	0.343632	NA	NA	zero_count
ENSG00000235432.1	RP5-930J4.5	0	0	0.343632	NA	NA	zero_count
ENSG00000235434.1	RP11-91K11.2	0	0	0.343632	NA	NA	zero_count
ENSG00000235435.1	AC064865.1	0	0	0.343632	NA	NA	zero_count
ENSG00000235440.1	RP11-214J9.1	0	0	0.343632	NA	NA	zero_count
ENSG00000235444.2	PSMB3P2	0	0	0.343632	NA	NA	zero_count
ENSG00000235446.1	RP11-74K19.1	0	0	0.343632	NA	NA	zero_count
ENSG00000235447.2	RP1-279N11.1	0	0	0.343632	NA	NA	zero_count
ENSG00000235450.1	RP11-142A5.1	0	0	0.343632	NA	NA	zero_count
ENSG00000235451.1	PNPLA4P1	0	0	0.343632	NA	NA	zero_count
ENSG00000235461.1	RP5-928E24.2	0	0	0.343632	NA	NA	zero_count
ENSG00000235463.1	AC078974.2	0	0	0.343632	NA	NA	zero_count
ENSG00000235467.1	RP11-513D4.2	0	0	0.343632	NA	NA	zero_count
ENSG00000235469.1	MRPL50P4	0	0	0.343632	NA	NA	zero_count
ENSG00000235476.1	AF254982.2	0	0	0.343632	NA	NA	zero_count
ENSG00000235479.1	RAB9AP4	0	0	0.343632	NA	NA	zero_count
ENSG00000235483.1	GYG2-AS1	0	0	0.343632	NA	NA	zero_count
ENSG00000235491.1	AC097499.1	0	0	0.343632	NA	NA	zero_count
ENSG00000235492.1	RP11-16L9.4	0	0	0.343632	NA	NA	zero_count
ENSG00000235494.1	RP11-498P14.4	0	0	0.343632	NA	NA	zero_count
ENSG00000235495.1	AC010987.5	0	0	0.343632	NA	NA	zero_count
ENSG00000235496.1	RP11-101E5.2	0	0	0.343632	NA	NA	zero_count
ENSG00000235497.1	AC012506.4	0	0	0.343632	NA	NA	zero_count
ENSG00000235503.2	AC079799.2	0	0	0.343632	NA	NA	zero_count
ENSG00000235504.1	RP3-453D15.1	0	0	0.343632	NA	NA	zero_count
ENSG00000235506.1	SLC20A1P2	0	0	0.343632	NA	NA	zero_count
ENSG00000235510.1	BX842568.1	0	0	0.343632	NA	NA	zero_count
ENSG00000235511.1	OFD1P18Y	0	0	0.343632	NA	NA	zero_count
ENSG00000235512.1	TAB3-AS2	0	0	0.343632	NA	NA	zero_count
ENSG00000235514.1	AP000226.9	0	0	0.343632	NA	NA	zero_count
ENSG00000235518.2	AC011196.3	0	0	0.343632	NA	NA	zero_count
ENSG00000235519.1	AC012075.2	0	0	0.343632	NA	NA	zero_count
ENSG00000235521.1	USP9YP27	0	0	0.343632	NA	NA	zero_count
ENSG00000235523.1	RP11-63P12.7	0	0	0.343632	NA	NA	zero_count
ENSG00000235525.1	FTLP1	0	0	0.343632	NA	NA	zero_count
ENSG00000235526.1	RP5-1028L10.2	0	0	0.343632	NA	NA	zero_count
ENSG00000235533.1	RP11-284P20.3	0	0	0.343632	NA	NA	zero_count
ENSG00000235534.1	FECHP1	0	0	0.343632	NA	NA	zero_count
ENSG00000235535.3	RP11-532N4.2	0	0	0.343632	NA	NA	zero_count
ENSG00000235537.1	AC009411.2	0	0	0.343632	NA	NA	zero_count
ENSG00000235544.1	RPS11P1	0	0	0.343632	NA	NA	zero_count
ENSG00000235547.3	NDUFB11P1	0	0	0.343632	NA	NA	zero_count
ENSG00000235548.1	AC073551.1	0	0	0.343632	NA	NA	zero_count
ENSG00000235549.1	RP11-781D11.1	0	0	0.343632	NA	NA	zero_count
ENSG00000235550.1	ANKRD26P2	0	0	0.343632	NA	NA	zero_count
ENSG00000235558.3	RP11-1198D22.1	0	0	0.343632	NA	NA	zero_count
ENSG00000235564.1	AP000477.2	0	0	0.343632	NA	NA	zero_count
ENSG00000235566.2	RP11-435B5.7	0	0	0.343632	NA	NA	zero_count
ENSG00000235570.1	LINC00533	0	0	0.343632	NA	NA	zero_count
ENSG00000235571.1	SNX18P14	0	0	0.343632	NA	NA	zero_count
ENSG00000235572.1	RP11-555H7.2	0	0	0.343632	NA	NA	zero_count
ENSG00000235573.2	RP3-412A9.12	0	0	0.343632	NA	NA	zero_count
ENSG00000235575.1	RP4-800F24.1	0	0	0.343632	NA	NA	zero_count
ENSG00000235576.1	AC092580.4	0	0	0.343632	NA	NA	zero_count
ENSG00000235579.1	AC007283.4	0	0	0.343632	NA	NA	zero_count
ENSG00000235581.1	GS1-111G14.1	0	0	0.343632	NA	NA	zero_count
ENSG00000235583.2	AC007562.1	0	0	0.343632	NA	NA	zero_count
ENSG00000235584.2	AC008268.1	0	0	0.343632	NA	NA	zero_count
ENSG00000235592.1	GS1-600G8.4	0	0	0.343632	NA	NA	zero_count
ENSG00000235593.1	RBMS3-AS1	0	0	0.343632	NA	NA	zero_count
ENSG00000235594.1	RP11-380D15.2	0	0	0.343632	NA	NA	zero_count
ENSG00000235595.1	GAPDHP23	0	0	0.343632	NA	NA	zero_count
ENSG00000235598.1	RRM2P4	0	0	0.343632	NA	NA	zero_count
ENSG00000235604.1	SPANXB1	0	0	0.343632	NA	NA	zero_count
ENSG00000235606.3	AK4P6	0	0	0.343632	NA	NA	zero_count
ENSG00000235612.1	RP1-158P9.1	0	0	0.343632	NA	NA	zero_count
ENSG00000235615.2	AJ239322.1	0	0	0.343632	NA	NA	zero_count
ENSG00000235616.1	ST13P2	0	0	0.343632	NA	NA	zero_count
ENSG00000235617.1	XXbac-B476C20.10	0	0	0.343632	NA	NA	zero_count
ENSG00000235620.1	AC020743.4	0	0	0.343632	NA	NA	zero_count
ENSG00000235625.1	RP11-203P2.2	0	0	0.343632	NA	NA	zero_count
ENSG00000235627.1	SNRPFP4	0	0	0.343632	NA	NA	zero_count
ENSG00000235628.1	TNR-IT1	0	0	0.343632	NA	NA	zero_count
ENSG00000235637.1	RP11-457D2.3	0	0	0.343632	NA	NA	zero_count
ENSG00000235638.1	MTND6P14	0	0	0.343632	NA	NA	zero_count
ENSG00000235642.1	PTP4A1P5	0	0	0.343632	NA	NA	zero_count
ENSG00000235645.2	RP11-242G20.1	0	0	0.343632	NA	NA	zero_count
ENSG00000235646.1	MTND1P2	0	0	0.343632	NA	NA	zero_count
ENSG00000235647.1	RP1-172B20.6	0	0	0.343632	NA	NA	zero_count
ENSG00000235649.2	MXRA5P1	0	0	0.343632	NA	NA	zero_count
ENSG00000235656.1	RPL36P18	0	0	0.343632	NA	NA	zero_count
ENSG00000235659.1	RP11-374M1.5	0	0	0.343632	NA	NA	zero_count
ENSG00000235660.1	LINC00345	0	0	0.343632	NA	NA	zero_count
ENSG00000235661.2	AC023085.1	0	0	0.343632	NA	NA	zero_count
ENSG00000235665.1	AC007464.1	0	0	0.343632	NA	NA	zero_count
ENSG00000235678.3	OR5AN2P	0	0	0.343632	NA	NA	zero_count
ENSG00000235679.1	RP11-449I17.9	0	0	0.343632	NA	NA	zero_count
ENSG00000235681.1	AC008746.5	0	0	0.343632	NA	NA	zero_count
ENSG00000235685.2	RP11-126D17.1	0	0	0.343632	NA	NA	zero_count
ENSG00000235686.1	PPIAP20	0	0	0.343632	NA	NA	zero_count
ENSG00000235687.4	LINC00993	0	0	0.343632	NA	NA	zero_count
ENSG00000235688.1	AC116614.1	0	0	0.343632	NA	NA	zero_count
ENSG00000235689.1	AP000351.13	0	0	0.343632	NA	NA	zero_count
ENSG00000235690.2	CUBNP3	0	0	0.343632	NA	NA	zero_count
ENSG00000235691.1	AC006987.5	0	0	0.343632	NA	NA	zero_count
ENSG00000235699.2	CXorf51B	0	0	0.343632	NA	NA	zero_count
ENSG00000235700.1	CYCSP52	0	0	0.343632	NA	NA	zero_count
ENSG00000235707.2	RP11-323A7.1	0	0	0.343632	NA	NA	zero_count
ENSG00000235713.1	RP4-604G5.3	0	0	0.343632	NA	NA	zero_count
ENSG00000235716.1	KRT18P46	0	0	0.343632	NA	NA	zero_count
ENSG00000235717.1	AC068542.2	0	0	0.343632	NA	NA	zero_count
ENSG00000235719.3	AC010141.1	0	0	0.343632	NA	NA	zero_count
ENSG00000235724.4	AC009299.2	0	0	0.343632	NA	NA	zero_count
ENSG00000235728.1	AC007349.5	0	0	0.343632	NA	NA	zero_count
ENSG00000235729.1	RP11-29O6.2	0	0	0.343632	NA	NA	zero_count
ENSG00000235730.1	OR2AF1P	0	0	0.343632	NA	NA	zero_count
ENSG00000235731.1	AC124997.1	0	0	0.343632	NA	NA	zero_count
ENSG00000235735.1	RPL7AP72	0	0	0.343632	NA	NA	zero_count
ENSG00000235736.1	RP1-10C16.1	0	0	0.343632	NA	NA	zero_count
ENSG00000235738.1	RP11-419M24.2	0	0	0.343632	NA	NA	zero_count
ENSG00000235740.1	RP11-436I24.1	0	0	0.343632	NA	NA	zero_count
ENSG00000235741.1	RP5-866L20.1	0	0	0.343632	NA	NA	zero_count
ENSG00000235743.1	RP11-439H9.1	0	0	0.343632	NA	NA	zero_count
ENSG00000235746.1	CTBP2P2	0	0	0.343632	NA	NA	zero_count
ENSG00000235756.2	RP11-339A11.1	0	0	0.343632	NA	NA	zero_count
ENSG00000235759.1	ARHGAP42P3	0	0	0.343632	NA	NA	zero_count
ENSG00000235772.1	AP001625.6	0	0	0.343632	NA	NA	zero_count
ENSG00000235774.1	AC023347.1	0	0	0.343632	NA	NA	zero_count
ENSG00000235775.1	AC063976.2	0	0	0.343632	NA	NA	zero_count
ENSG00000235777.1	DPYD-AS2	0	0	0.343632	NA	NA	zero_count
ENSG00000235778.1	AC130360.8	0	0	0.343632	NA	NA	zero_count
ENSG00000235779.3	AC079779.5	0	0	0.343632	NA	NA	zero_count
ENSG00000235780.3	USP17L27	0	0	0.343632	NA	NA	zero_count
ENSG00000235784.2	HNRNPA1P29	0	0	0.343632	NA	NA	zero_count
ENSG00000235785.1	AL109767.1	0	0	0.343632	NA	NA	zero_count
ENSG00000235787.1	RP11-219I21.1	0	0	0.343632	NA	NA	zero_count
ENSG00000235794.1	RP5-837O21.6	0	0	0.343632	NA	NA	zero_count
ENSG00000235797.2	RP11-402G3.6	0	0	0.343632	NA	NA	zero_count
ENSG00000235803.1	RP11-343J3.6	0	0	0.343632	NA	NA	zero_count
ENSG00000235806.1	RP4-646N3.1	0	0	0.343632	NA	NA	zero_count
ENSG00000235810.1	RP11-550A9.1	0	0	0.343632	NA	NA	zero_count
ENSG00000235811.1	RP11-510N19.3	0	0	0.343632	NA	NA	zero_count
ENSG00000235812.4	ADAM21P1	0	0	0.343632	NA	NA	zero_count
ENSG00000235815.1	RP1-125N5.2	0	0	0.343632	NA	NA	zero_count
ENSG00000235819.1	RP11-359J6.1	0	0	0.343632	NA	NA	zero_count
ENSG00000235820.1	RP5-1022P6.5	0	0	0.343632	NA	NA	zero_count
ENSG00000235825.3	FAM90A9P	0	0	0.343632	NA	NA	zero_count
ENSG00000235827.2	TUBB8P9	0	0	0.343632	NA	NA	zero_count
ENSG00000235829.1	TBCAP2	0	0	0.343632	NA	NA	zero_count
ENSG00000235830.1	SRGAP3-AS4	0	0	0.343632	NA	NA	zero_count
ENSG00000235837.1	AC073333.8	0	0	0.343632	NA	NA	zero_count
ENSG00000235840.1	AC012363.13	0	0	0.343632	NA	NA	zero_count
ENSG00000235845.1	RP11-272D20.2	0	0	0.343632	NA	NA	zero_count
ENSG00000235849.1	HS6ST2-AS1	0	0	0.343632	NA	NA	zero_count
ENSG00000235855.3	RP11-655M14.6	0	0	0.343632	NA	NA	zero_count
ENSG00000235858.1	RP11-36D19.8	0	0	0.343632	NA	NA	zero_count
ENSG00000235861.1	AC005237.2	0	0	0.343632	NA	NA	zero_count
ENSG00000235864.1	HSPA8P6	0	0	0.343632	NA	NA	zero_count
ENSG00000235869.1	RP1-102G20.4	0	0	0.343632	NA	NA	zero_count
ENSG00000235871.1	AC062016.3	0	0	0.343632	NA	NA	zero_count
ENSG00000235872.2	RP11-335O4.3	0	0	0.343632	NA	NA	zero_count
ENSG00000235875.3	ARHGEF7-AS2	0	0	0.343632	NA	NA	zero_count
ENSG00000235885.3	AC023115.2	0	0	0.343632	NA	NA	zero_count
ENSG00000235886.1	RP4-672N11.1	0	0	0.343632	NA	NA	zero_count
ENSG00000235895.1	AC010154.2	0	0	0.343632	NA	NA	zero_count
ENSG00000235896.2	IGKV3D-7	0	0	0.343632	NA	NA	zero_count
ENSG00000235899.1	RP11-345L23.1	0	0	0.343632	NA	NA	zero_count
ENSG00000235901.2	RP11-342F21.1	0	0	0.343632	NA	NA	zero_count
ENSG00000235902.1	RP11-626E13.1	0	0	0.343632	NA	NA	zero_count
ENSG00000235904.1	RBMS3-AS3	0	0	0.343632	NA	NA	zero_count
ENSG00000235907.2	RP4-580O19.2	0	0	0.343632	NA	NA	zero_count
ENSG00000235911.1	AC019055.1	0	0	0.343632	NA	NA	zero_count
ENSG00000235914.1	MACROD2-AS1	0	0	0.343632	NA	NA	zero_count
ENSG00000235922.1	RP11-323C15.1	0	0	0.343632	NA	NA	zero_count
ENSG00000235926.1	RP13-650G11.1	0	0	0.343632	NA	NA	zero_count
ENSG00000235929.1	RP13-928P6.3	0	0	0.343632	NA	NA	zero_count
ENSG00000235930.3	RP13-81N3.1	0	0	0.343632	NA	NA	zero_count
ENSG00000235931.2	C10orf40	0	0	0.343632	NA	NA	zero_count
ENSG00000235933.1	RP5-1185H19.2	0	0	0.343632	NA	NA	zero_count
ENSG00000235934.1	AC007405.8	0	0	0.343632	NA	NA	zero_count
ENSG00000235937.1	AC008280.1	0	0	0.343632	NA	NA	zero_count
ENSG00000235939.1	RP11-123B3.2	0	0	0.343632	NA	NA	zero_count
ENSG00000235940.1	MTND1P21	0	0	0.343632	NA	NA	zero_count
ENSG00000235942.2	LCE6A	0	0	0.343632	NA	NA	zero_count
ENSG00000235943.1	TMEM212-IT1	0	0	0.343632	NA	NA	zero_count
ENSG00000235945.1	AC002543.2	0	0	0.343632	NA	NA	zero_count
ENSG00000235951.1	AC009965.1	0	0	0.343632	NA	NA	zero_count
ENSG00000235958.1	UBOX5-AS1	0	0	0.343632	NA	NA	zero_count
ENSG00000235959.1	AC009237.17	0	0	0.343632	NA	NA	zero_count
ENSG00000235963.1	MCCD1P1	0	0	0.343632	NA	NA	zero_count
ENSG00000235965.2	AP000431.1	0	0	0.343632	NA	NA	zero_count
ENSG00000235967.1	COX5BP3	0	0	0.343632	NA	NA	zero_count
ENSG00000235969.1	CHEK2P4	0	0	0.343632	NA	NA	zero_count
ENSG00000235972.1	RP11-472G23.10	0	0	0.343632	NA	NA	zero_count
ENSG00000235974.1	VN2R19P	0	0	0.343632	NA	NA	zero_count
ENSG00000235976.2	RP1-197J16.1	0	0	0.343632	NA	NA	zero_count
ENSG00000235981.2	AC023274.4	0	0	0.343632	NA	NA	zero_count
ENSG00000235984.1	GPC5-AS1	0	0	0.343632	NA	NA	zero_count
ENSG00000235993.1	AC007559.1	0	0	0.343632	NA	NA	zero_count
ENSG00000235995.1	UBE2V1P6	0	0	0.343632	NA	NA	zero_count
ENSG00000235996.1	RP11-97N19.2	0	0	0.343632	NA	NA	zero_count
ENSG00000235997.2	AC109642.1	0	0	0.343632	NA	NA	zero_count
ENSG00000235998.1	TAAR7P	0	0	0.343632	NA	NA	zero_count
ENSG00000236009.1	RP11-293F5.1	0	0	0.343632	NA	NA	zero_count
ENSG00000236012.2	HIGD1AP12	0	0	0.343632	NA	NA	zero_count
ENSG00000236016.3	RP1-3J17.3	0	0	0.343632	NA	NA	zero_count
ENSG00000236024.1	RP11-483H20.6	0	0	0.343632	NA	NA	zero_count
ENSG00000236025.1	RP11-463J7.1	0	0	0.343632	NA	NA	zero_count
ENSG00000236026.1	AC009237.14	0	0	0.343632	NA	NA	zero_count
ENSG00000236027.2	PATE3	0	0	0.343632	NA	NA	zero_count
ENSG00000236028.1	RP11-323C15.2	0	0	0.343632	NA	NA	zero_count
ENSG00000236031.1	RP11-269F20.1	0	0	0.343632	NA	NA	zero_count
ENSG00000236032.2	OR5H14	0	0	0.343632	NA	NA	zero_count
ENSG00000236036.1	LINC00445	0	0	0.343632	NA	NA	zero_count
ENSG00000236040.1	CHIAP1	0	0	0.343632	NA	NA	zero_count
ENSG00000236045.1	RP3-467K16.7	0	0	0.343632	NA	NA	zero_count
ENSG00000236052.1	LL22NC03-86D4.1	0	0	0.343632	NA	NA	zero_count
ENSG00000236054.1	LL22NC03-104C7.1	0	0	0.343632	NA	NA	zero_count
ENSG00000236062.1	GSTM5P1	0	0	0.343632	NA	NA	zero_count
ENSG00000236064.1	RP6-191P20.4	0	0	0.343632	NA	NA	zero_count
ENSG00000236068.2	AC016561.1	0	0	0.343632	NA	NA	zero_count
ENSG00000236072.1	RP11-281B1.2	0	0	0.343632	NA	NA	zero_count
ENSG00000236073.2	RP11-487E1.2	0	0	0.343632	NA	NA	zero_count
ENSG00000236075.1	RP11-121P10.1	0	0	0.343632	NA	NA	zero_count
ENSG00000236076.1	LINC01072	0	0	0.343632	NA	NA	zero_count
ENSG00000236077.2	RP11-232D9.2	0	0	0.343632	NA	NA	zero_count
ENSG00000236079.1	RP1-32I10.11	0	0	0.343632	NA	NA	zero_count
ENSG00000236080.2	YAP1P2	0	0	0.343632	NA	NA	zero_count
ENSG00000236082.2	RP11-217L21.1	0	0	0.343632	NA	NA	zero_count
ENSG00000236083.1	OR13E1P	0	0	0.343632	NA	NA	zero_count
ENSG00000236091.1	RP3-473B4.3	0	0	0.343632	NA	NA	zero_count
ENSG00000236094.1	LINC00545	0	0	0.343632	NA	NA	zero_count
ENSG00000236097.1	BNIP3P2	0	0	0.343632	NA	NA	zero_count
ENSG00000236099.1	AC013403.13	0	0	0.343632	NA	NA	zero_count
ENSG00000236101.1	RAC1P7	0	0	0.343632	NA	NA	zero_count
ENSG00000236102.2	RP4-639J15.1	0	0	0.343632	NA	NA	zero_count
ENSG00000236106.1	AC010729.2	0	0	0.343632	NA	NA	zero_count
ENSG00000236107.3	AC010127.3	0	0	0.343632	NA	NA	zero_count
ENSG00000236108.1	RP11-383G10.1	0	0	0.343632	NA	NA	zero_count
ENSG00000236109.1	AC013402.3	0	0	0.343632	NA	NA	zero_count
ENSG00000236110.1	OR2AM1P	0	0	0.343632	NA	NA	zero_count
ENSG00000236115.1	RP11-62C3.6	0	0	0.343632	NA	NA	zero_count
ENSG00000236117.1	RP4-754E20__A.5	0	0	0.343632	NA	NA	zero_count
ENSG00000236118.1	LL22NC03-30E12.10	0	0	0.343632	NA	NA	zero_count
ENSG00000236119.1	AP000688.15	0	0	0.343632	NA	NA	zero_count
ENSG00000236121.1	HAUS6P2	0	0	0.343632	NA	NA	zero_count
ENSG00000236123.1	CEACAMP11	0	0	0.343632	NA	NA	zero_count
ENSG00000236124.1	HMGN2P23	0	0	0.343632	NA	NA	zero_count
ENSG00000236125.3	USP17L4	0	0	0.343632	NA	NA	zero_count
ENSG00000236126.2	CT47A3	0	0	0.343632	NA	NA	zero_count
ENSG00000236129.1	AP002856.4	0	0	0.343632	NA	NA	zero_count
ENSG00000236130.1	RP11-23B15.1	0	0	0.343632	NA	NA	zero_count
ENSG00000236131.1	MED13P1	0	0	0.343632	NA	NA	zero_count
ENSG00000236132.1	CTA-440B3.1	0	0	0.343632	NA	NA	zero_count
ENSG00000236133.1	LINC01069	0	0	0.343632	NA	NA	zero_count
ENSG00000236141.1	AC013727.2	0	0	0.343632	NA	NA	zero_count
ENSG00000236145.1	AC079988.3	0	0	0.343632	NA	NA	zero_count
ENSG00000236151.1	RP5-1100I6.1	0	0	0.343632	NA	NA	zero_count
ENSG00000236155.2	RP11-231P20.2	0	0	0.343632	NA	NA	zero_count
ENSG00000236160.1	GS1-541M1.2	0	0	0.343632	NA	NA	zero_count
ENSG00000236162.1	AC092687.3	0	0	0.343632	NA	NA	zero_count
ENSG00000236167.1	GAPDHP57	0	0	0.343632	NA	NA	zero_count
ENSG00000236168.1	RP5-831C21.1	0	0	0.343632	NA	NA	zero_count
ENSG00000236169.1	LINC00418	0	0	0.343632	NA	NA	zero_count
ENSG00000236170.1	IGHD1-1	0	0	0.343632	NA	NA	zero_count
ENSG00000236171.1	RP11-501J20.3	0	0	0.343632	NA	NA	zero_count
ENSG00000236172.2	hsa-mir-7515	0	0	0.343632	NA	NA	zero_count
ENSG00000236173.1	RP1-182D15.2	0	0	0.343632	NA	NA	zero_count
ENSG00000236176.2	LINC00353	0	0	0.343632	NA	NA	zero_count
ENSG00000236179.1	RP13-221M14.4	0	0	0.343632	NA	NA	zero_count
ENSG00000236182.1	RP11-297K7.1	0	0	0.343632	NA	NA	zero_count
ENSG00000236185.1	HNRNPDLP3	0	0	0.343632	NA	NA	zero_count
ENSG00000236188.1	PRKX-AS1	0	0	0.343632	NA	NA	zero_count
ENSG00000236190.1	RP3-431C21.1	0	0	0.343632	NA	NA	zero_count
ENSG00000236191.3	RPS15AP25	0	0	0.343632	NA	NA	zero_count
ENSG00000236193.3	RP11-105N14.3	0	0	0.343632	NA	NA	zero_count
ENSG00000236198.1	AC104395.2	0	0	0.343632	NA	NA	zero_count
ENSG00000236199.1	RP11-264I13.2	0	0	0.343632	NA	NA	zero_count
ENSG00000236202.1	GRM7-AS1	0	0	0.343632	NA	NA	zero_count
ENSG00000236206.1	RP11-306I1.2	0	0	0.343632	NA	NA	zero_count
ENSG00000236216.4	PPP1R11P1	0	0	0.343632	NA	NA	zero_count
ENSG00000236217.3	C1DP2	0	0	0.343632	NA	NA	zero_count
ENSG00000236226.1	RP11-645N11.3	0	0	0.343632	NA	NA	zero_count
ENSG00000236230.1	RP11-400N13.1	0	0	0.343632	NA	NA	zero_count
ENSG00000236231.1	AC017048.2	0	0	0.343632	NA	NA	zero_count
ENSG00000236232.1	AC004112.7	0	0	0.343632	NA	NA	zero_count
ENSG00000236235.1	LA16c-13E4.3	0	0	0.343632	NA	NA	zero_count
ENSG00000236238.2	AC093106.4	0	0	0.343632	NA	NA	zero_count
ENSG00000236241.1	RP11-744O11.2	0	0	0.343632	NA	NA	zero_count
ENSG00000236242.1	MYO16-AS1	0	0	0.343632	NA	NA	zero_count
ENSG00000236244.1	RP4-799P18.3	0	0	0.343632	NA	NA	zero_count
ENSG00000236246.1	AC073135.4	0	0	0.343632	NA	NA	zero_count
ENSG00000236247.2	RP11-292B8.2	0	0	0.343632	NA	NA	zero_count
ENSG00000236249.6	GAGE2C	0	0	0.343632	NA	NA	zero_count
ENSG00000236252.2	RP11-15J10.8	0	0	0.343632	NA	NA	zero_count
ENSG00000236258.1	TIMM8BP1	0	0	0.343632	NA	NA	zero_count
ENSG00000236261.1	RP11-368M16.6	0	0	0.343632	NA	NA	zero_count
ENSG00000236262.1	SHANK2-AS2	0	0	0.343632	NA	NA	zero_count
ENSG00000236267.1	AP006216.5	0	0	0.343632	NA	NA	zero_count
ENSG00000236268.1	RP11-170N11.1	0	0	0.343632	NA	NA	zero_count
ENSG00000236272.1	Z82214.3	0	0	0.343632	NA	NA	zero_count
ENSG00000236274.1	RP4-728D4.3	0	0	0.343632	NA	NA	zero_count
ENSG00000236276.1	NDP-AS1	0	0	0.343632	NA	NA	zero_count
ENSG00000236277.1	NIPA2P5	0	0	0.343632	NA	NA	zero_count
ENSG00000236278.2	PEBP1P3	0	0	0.343632	NA	NA	zero_count
ENSG00000236283.1	AC013463.2	0	0	0.343632	NA	NA	zero_count
ENSG00000236284.1	VN1R31P	0	0	0.343632	NA	NA	zero_count
ENSG00000236289.2	AC130710.1	0	0	0.343632	NA	NA	zero_count
ENSG00000236292.1	RP5-1099E6.3	0	0	0.343632	NA	NA	zero_count
ENSG00000236294.1	TSRM	0	0	0.343632	NA	NA	zero_count
ENSG00000236295.1	AC007563.1	0	0	0.343632	NA	NA	zero_count
ENSG00000236300.2	AC013437.4	0	0	0.343632	NA	NA	zero_count
ENSG00000236301.4	MRGPRG-AS1	0	0	0.343632	NA	NA	zero_count
ENSG00000236303.2	RP11-540N6.1	0	0	0.343632	NA	NA	zero_count
ENSG00000236304.1	AP001189.4	0	0	0.343632	NA	NA	zero_count
ENSG00000236306.1	RP11-33G16.1	0	0	0.343632	NA	NA	zero_count
ENSG00000236309.1	RP11-508N22.10	0	0	0.343632	NA	NA	zero_count
ENSG00000236310.1	AC005027.3	0	0	0.343632	NA	NA	zero_count
ENSG00000236311.2	TLX1NB	0	0	0.343632	NA	NA	zero_count
ENSG00000236313.1	VN1R53P	0	0	0.343632	NA	NA	zero_count
ENSG00000236316.2	OR7E109P	0	0	0.343632	NA	NA	zero_count
ENSG00000236322.2	RP11-327I22.8	0	0	0.343632	NA	NA	zero_count
ENSG00000236323.1	BMP6P1	0	0	0.343632	NA	NA	zero_count
ENSG00000236324.1	RP3-403L10.3	0	0	0.343632	NA	NA	zero_count
ENSG00000236325.1	AC005300.5	0	0	0.343632	NA	NA	zero_count
ENSG00000236327.2	RP11-759F5.1	0	0	0.343632	NA	NA	zero_count
ENSG00000236332.1	AP001605.4	0	0	0.343632	NA	NA	zero_count
ENSG00000236335.1	RP4-591L5.1	0	0	0.343632	NA	NA	zero_count
ENSG00000236340.1	AC000099.1	0	0	0.343632	NA	NA	zero_count
ENSG00000236341.1	RP5-1103B4.3	0	0	0.343632	NA	NA	zero_count
ENSG00000236347.1	RP11-346D19.1	0	0	0.343632	NA	NA	zero_count
ENSG00000236354.1	LINC00437	0	0	0.343632	NA	NA	zero_count
ENSG00000236356.1	AC079584.2	0	0	0.343632	NA	NA	zero_count
ENSG00000236357.1	EI24P1	0	0	0.343632	NA	NA	zero_count
ENSG00000236361.1	RP11-395E19.7	0	0	0.343632	NA	NA	zero_count
ENSG00000236362.5	GAGE12F	0	0	0.343632	NA	NA	zero_count
ENSG00000236364.2	RP11-525G13.2	0	0	0.343632	NA	NA	zero_count
ENSG00000236365.1	RP5-849L7.1	0	0	0.343632	NA	NA	zero_count
ENSG00000236366.1	RP11-440G9.1	0	0	0.343632	NA	NA	zero_count
ENSG00000236373.1	RP11-15K3.1	0	0	0.343632	NA	NA	zero_count
ENSG00000236376.1	RP11-470F18.1	0	0	0.343632	NA	NA	zero_count
ENSG00000236377.1	AC084809.3	0	0	0.343632	NA	NA	zero_count
ENSG00000236378.1	RP11-394G3.2	0	0	0.343632	NA	NA	zero_count
ENSG00000236379.2	ZNF736P4Y	0	0	0.343632	NA	NA	zero_count
ENSG00000236380.4	VENTXP7	0	0	0.343632	NA	NA	zero_count
ENSG00000236382.1	KRTAP10-13P	0	0	0.343632	NA	NA	zero_count
ENSG00000236384.3	LINC00479	0	0	0.343632	NA	NA	zero_count
ENSG00000236385.1	RP11-114M1.2	0	0	0.343632	NA	NA	zero_count
ENSG00000236386.1	AC009518.3	0	0	0.343632	NA	NA	zero_count
ENSG00000236387.1	RP11-307O10.1	0	0	0.343632	NA	NA	zero_count
ENSG00000236388.1	ITCH-AS1	0	0	0.343632	NA	NA	zero_count
ENSG00000236389.1	RP1-287H17.1	0	0	0.343632	NA	NA	zero_count
ENSG00000236390.1	RP11-25B7.1	0	0	0.343632	NA	NA	zero_count
ENSG00000236391.3	AC092573.2	0	0	0.343632	NA	NA	zero_count
ENSG00000236392.2	AC100848.1	0	0	0.343632	NA	NA	zero_count
ENSG00000236396.3	RP11-677O4.3	0	0	0.343632	NA	NA	zero_count
ENSG00000236398.2	TAS2R39	0	0	0.343632	NA	NA	zero_count
ENSG00000236400.1	KRTAP21-4P	0	0	0.343632	NA	NA	zero_count
ENSG00000236401.1	RP11-393M18.4	0	0	0.343632	NA	NA	zero_count
ENSG00000236403.1	RP11-447M12.2	0	0	0.343632	NA	NA	zero_count
ENSG00000236405.1	UBQLN1P1	0	0	0.343632	NA	NA	zero_count
ENSG00000236407.1	HMGB1P18	0	0	0.343632	NA	NA	zero_count
ENSG00000236408.1	RP11-476H24.1	0	0	0.343632	NA	NA	zero_count
ENSG00000236409.1	NRADDP	0	0	0.343632	NA	NA	zero_count
ENSG00000236412.1	RP11-132N15.2	0	0	0.343632	NA	NA	zero_count
ENSG00000236413.2	RP13-24G8.2	0	0	0.343632	NA	NA	zero_count
ENSG00000236414.1	AC004535.2	0	0	0.343632	NA	NA	zero_count
ENSG00000236417.2	CTSLP1	0	0	0.343632	NA	NA	zero_count
ENSG00000236420.1	CHCHD3P1	0	0	0.343632	NA	NA	zero_count
ENSG00000236424.3	TSPY10	0	0	0.343632	NA	NA	zero_count
ENSG00000236425.1	AC090018.1	0	0	0.343632	NA	NA	zero_count
ENSG00000236426.3	RP11-79M19.2	0	0	0.343632	NA	NA	zero_count
ENSG00000236427.1	RP11-107M16.2	0	0	0.343632	NA	NA	zero_count
ENSG00000236429.1	GPM6BP2	0	0	0.343632	NA	NA	zero_count
ENSG00000236430.1	KRT8P29	0	0	0.343632	NA	NA	zero_count
ENSG00000236431.1	AC009237.11	0	0	0.343632	NA	NA	zero_count
ENSG00000236433.1	RPL37P21	0	0	0.343632	NA	NA	zero_count
ENSG00000236435.1	TSPY12P	0	0	0.343632	NA	NA	zero_count
ENSG00000236436.1	AC012361.1	0	0	0.343632	NA	NA	zero_count
ENSG00000236437.1	AP001891.1	0	0	0.343632	NA	NA	zero_count
ENSG00000236442.1	ANKRD54P1	0	0	0.343632	NA	NA	zero_count
ENSG00000236446.2	CT47B1	0	0	0.343632	NA	NA	zero_count
ENSG00000236451.2	AC067956.1	0	0	0.343632	NA	NA	zero_count
ENSG00000236457.1	AC130689.5	0	0	0.343632	NA	NA	zero_count
ENSG00000236460.1	SNX2P2	0	0	0.343632	NA	NA	zero_count
ENSG00000236463.1	LINC00427	0	0	0.343632	NA	NA	zero_count
ENSG00000236464.1	CTA-796E4.3	0	0	0.343632	NA	NA	zero_count
ENSG00000236466.1	RP11-795J1.1	0	0	0.343632	NA	NA	zero_count
ENSG00000236469.1	AC007040.8	0	0	0.343632	NA	NA	zero_count
ENSG00000236472.1	AC002401.1	0	0	0.343632	NA	NA	zero_count
ENSG00000236473.1	KRT43P	0	0	0.343632	NA	NA	zero_count
ENSG00000236475.1	TRIM26BP	0	0	0.343632	NA	NA	zero_count
ENSG00000236481.1	AC002331.1	0	0	0.343632	NA	NA	zero_count
ENSG00000236484.2	RRM2P2	0	0	0.343632	NA	NA	zero_count
ENSG00000236485.1	RP1-156L9.1	0	0	0.343632	NA	NA	zero_count
ENSG00000236487.2	RP11-753E22.2	0	0	0.343632	NA	NA	zero_count
ENSG00000236491.1	RP13-565O16.2	0	0	0.343632	NA	NA	zero_count
ENSG00000236494.1	RP11-89N17.4	0	0	0.343632	NA	NA	zero_count
ENSG00000236495.1	RP11-7C6.1	0	0	0.343632	NA	NA	zero_count
ENSG00000236497.1	RP11-66A2.2	0	0	0.343632	NA	NA	zero_count
ENSG00000236498.1	AC107081.5	0	0	0.343632	NA	NA	zero_count
ENSG00000236500.1	RP4-680D5.4	0	0	0.343632	NA	NA	zero_count
ENSG00000236503.1	AC009784.4	0	0	0.343632	NA	NA	zero_count
ENSG00000236507.1	RP5-1050E16.1	0	0	0.343632	NA	NA	zero_count
ENSG00000236509.2	RPL21P133	0	0	0.343632	NA	NA	zero_count
ENSG00000236511.1	RP11-32F11.2	0	0	0.343632	NA	NA	zero_count
ENSG00000236516.1	AC131180.3	0	0	0.343632	NA	NA	zero_count
ENSG00000236524.1	RP11-134F2.2	0	0	0.343632	NA	NA	zero_count
ENSG00000236531.2	RP5-945F2.2	0	0	0.343632	NA	NA	zero_count
ENSG00000236534.1	H3F3BP1	0	0	0.343632	NA	NA	zero_count
ENSG00000236538.1	ZNF863P	0	0	0.343632	NA	NA	zero_count
ENSG00000236541.1	VN2R9P	0	0	0.343632	NA	NA	zero_count
ENSG00000236543.1	RP11-98L5.5	0	0	0.343632	NA	NA	zero_count
ENSG00000236544.1	AC008060.8	0	0	0.343632	NA	NA	zero_count
ENSG00000236545.1	AP001619.3	0	0	0.343632	NA	NA	zero_count
ENSG00000236550.1	RP4-673D20.5	0	0	0.343632	NA	NA	zero_count
ENSG00000236555.1	AC115115.4	0	0	0.343632	NA	NA	zero_count
ENSG00000236556.1	RP11-443O13.3	0	0	0.343632	NA	NA	zero_count
ENSG00000236564.1	YWHAQP5	0	0	0.343632	NA	NA	zero_count
ENSG00000236571.1	RP6-29D12.3	0	0	0.343632	NA	NA	zero_count
ENSG00000236572.1	AC006369.3	0	0	0.343632	NA	NA	zero_count
ENSG00000236574.1	RP11-340I6.4	0	0	0.343632	NA	NA	zero_count
ENSG00000236580.1	RP11-95P9.1	0	0	0.343632	NA	NA	zero_count
ENSG00000236581.4	STARD13-AS	0	0	0.343632	NA	NA	zero_count
ENSG00000236584.1	BX664726.3	0	0	0.343632	NA	NA	zero_count
ENSG00000236590.1	MTATP6P4	0	0	0.343632	NA	NA	zero_count
ENSG00000236591.1	RP11-162J8.3	0	0	0.343632	NA	NA	zero_count
ENSG00000236594.2	RPS27AP14	0	0	0.343632	NA	NA	zero_count
ENSG00000236595.1	MED15P5	0	0	0.343632	NA	NA	zero_count
ENSG00000236596.1	AC092568.1	0	0	0.343632	NA	NA	zero_count
ENSG00000236597.1	IGHD7-27	0	0	0.343632	NA	NA	zero_count
ENSG00000236599.1	TCEB1P26	0	0	0.343632	NA	NA	zero_count
ENSG00000236604.1	RP11-159H20.2	0	0	0.343632	NA	NA	zero_count
ENSG00000236605.1	AC023115.4	0	0	0.343632	NA	NA	zero_count
ENSG00000236606.1	RP11-93H12.3	0	0	0.343632	NA	NA	zero_count
ENSG00000236608.1	EIF4A1P6	0	0	0.343632	NA	NA	zero_count
ENSG00000236610.1	SOCS5P1	0	0	0.343632	NA	NA	zero_count
ENSG00000236612.1	KRTAP19-11P	0	0	0.343632	NA	NA	zero_count
ENSG00000236615.1	AC010086.5	0	0	0.343632	NA	NA	zero_count
ENSG00000236616.3	BAK1P2	0	0	0.343632	NA	NA	zero_count
ENSG00000236626.1	MTND5P17	0	0	0.343632	NA	NA	zero_count
ENSG00000236627.1	RP11-252P19.1	0	0	0.343632	NA	NA	zero_count
ENSG00000236634.1	AC016903.1	0	0	0.343632	NA	NA	zero_count
ENSG00000236635.2	RP11-35J1.1	0	0	0.343632	NA	NA	zero_count
ENSG00000236638.1	RP5-905H7.4	0	0	0.343632	NA	NA	zero_count
ENSG00000236641.1	CTA-221G9.7	0	0	0.343632	NA	NA	zero_count
ENSG00000236647.1	AC009947.5	0	0	0.343632	NA	NA	zero_count
ENSG00000236656.1	RP11-144L1.4	0	0	0.343632	NA	NA	zero_count
ENSG00000236658.1	RP11-83J21.3	0	0	0.343632	NA	NA	zero_count
ENSG00000236660.6	FAM90A7P	0	0	0.343632	NA	NA	zero_count
ENSG00000236663.1	AP001631.9	0	0	0.343632	NA	NA	zero_count
ENSG00000236664.1	AC011998.1	0	0	0.343632	NA	NA	zero_count
ENSG00000236665.1	AC114808.2	0	0	0.343632	NA	NA	zero_count
ENSG00000236671.3	PRKG1-AS1	0	0	0.343632	NA	NA	zero_count
ENSG00000236673.1	RP11-69I8.2	0	0	0.343632	NA	NA	zero_count
ENSG00000236674.1	RP4-792G4.3	0	0	0.343632	NA	NA	zero_count
ENSG00000236675.1	MTX1P1	0	0	0.343632	NA	NA	zero_count
ENSG00000236679.2	RP4-669L17.1	0	0	0.343632	NA	NA	zero_count
ENSG00000236681.1	DSTNP5	0	0	0.343632	NA	NA	zero_count
ENSG00000236687.1	RP11-323H21.3	0	0	0.343632	NA	NA	zero_count
ENSG00000236689.1	RP5-837O21.3	0	0	0.343632	NA	NA	zero_count
ENSG00000236690.2	AC007274.5	0	0	0.343632	NA	NA	zero_count
ENSG00000236691.3	NDUFA4P2	0	0	0.343632	NA	NA	zero_count
ENSG00000236692.1	RP11-1217F2.9	0	0	0.343632	NA	NA	zero_count
ENSG00000236695.1	HNRNPA1P47	0	0	0.343632	NA	NA	zero_count
ENSG00000236704.1	CNOT4P1	0	0	0.343632	NA	NA	zero_count
ENSG00000236711.2	SMAD9-AS1	0	0	0.343632	NA	NA	zero_count
ENSG00000236712.1	AC079448.1	0	0	0.343632	NA	NA	zero_count
ENSG00000236713.1	RP11-363I22.3	0	0	0.343632	NA	NA	zero_count
ENSG00000236717.2	RP11-100G15.10	0	0	0.343632	NA	NA	zero_count
ENSG00000236718.2	RBMY2QP	0	0	0.343632	NA	NA	zero_count
ENSG00000236720.1	RP11-63B19.1	0	0	0.343632	NA	NA	zero_count
ENSG00000236722.1	RP11-359I18.1	0	0	0.343632	NA	NA	zero_count
ENSG00000236724.1	RP11-252M18.3	0	0	0.343632	NA	NA	zero_count
ENSG00000236731.1	RP4-801G22.2	0	0	0.343632	NA	NA	zero_count
ENSG00000236732.1	AC094019.4	0	0	0.343632	NA	NA	zero_count
ENSG00000236733.1	RP11-203L2.4	0	0	0.343632	NA	NA	zero_count
ENSG00000236734.2	GRIFIN	0	0	0.343632	NA	NA	zero_count
ENSG00000236737.1	GAGE12B	0	0	0.343632	NA	NA	zero_count
ENSG00000236742.1	CTD-2340F8.3	0	0	0.343632	NA	NA	zero_count
ENSG00000236744.2	RP11-168O22.1	0	0	0.343632	NA	NA	zero_count
ENSG00000236748.1	AC009500.2	0	0	0.343632	NA	NA	zero_count
ENSG00000236750.1	AC009237.16	0	0	0.343632	NA	NA	zero_count
ENSG00000236751.1	RP1-30G7.2	0	0	0.343632	NA	NA	zero_count
ENSG00000236757.1	AC007251.2	0	0	0.343632	NA	NA	zero_count
ENSG00000236758.1	MTUS2-AS2	0	0	0.343632	NA	NA	zero_count
ENSG00000236763.2	TRMT112P4	0	0	0.343632	NA	NA	zero_count
ENSG00000236769.1	RP11-168P8.5	0	0	0.343632	NA	NA	zero_count
ENSG00000236770.1	AC079325.5	0	0	0.343632	NA	NA	zero_count
ENSG00000236776.1	RPL21P23	0	0	0.343632	NA	NA	zero_count
ENSG00000236777.1	RP11-108B14.1	0	0	0.343632	NA	NA	zero_count
ENSG00000236780.1	AC078941.1	0	0	0.343632	NA	NA	zero_count
ENSG00000236787.1	RP11-592B15.6	0	0	0.343632	NA	NA	zero_count
ENSG00000236795.1	AC006004.1	0	0	0.343632	NA	NA	zero_count
ENSG00000236796.1	RP11-462B18.3	0	0	0.343632	NA	NA	zero_count
ENSG00000236800.1	RP11-534L6.2	0	0	0.343632	NA	NA	zero_count
ENSG00000236803.1	SDAD1P4	0	0	0.343632	NA	NA	zero_count
ENSG00000236807.1	AC092066.6	0	0	0.343632	NA	NA	zero_count
ENSG00000236817.1	RP11-978I15.10	0	0	0.343632	NA	NA	zero_count
ENSG00000236818.1	ARL5AP2	0	0	0.343632	NA	NA	zero_count
ENSG00000236822.1	RP11-137J7.2	0	0	0.343632	NA	NA	zero_count
ENSG00000236823.1	RP1-249F5.3	0	0	0.343632	NA	NA	zero_count
ENSG00000236825.2	RP11-211N8.5	0	0	0.343632	NA	NA	zero_count
ENSG00000236827.1	LINC00529	0	0	0.343632	NA	NA	zero_count
ENSG00000236828.1	DMD-AS3	0	0	0.343632	NA	NA	zero_count
ENSG00000236831.1	YME1L1P1	0	0	0.343632	NA	NA	zero_count
ENSG00000236832.1	AC073465.2	0	0	0.343632	NA	NA	zero_count
ENSG00000236836.1	PCYT1B-AS1	0	0	0.343632	NA	NA	zero_count
ENSG00000236837.1	AC139712.4	0	0	0.343632	NA	NA	zero_count
ENSG00000236838.2	AC090617.1	0	0	0.343632	NA	NA	zero_count
ENSG00000236839.1	RP11-3P22.1	0	0	0.343632	NA	NA	zero_count
ENSG00000236841.3	AC007750.5	0	0	0.343632	NA	NA	zero_count
ENSG00000236846.1	RP11-239E10.2	0	0	0.343632	NA	NA	zero_count
ENSG00000236847.1	AC018892.3	0	0	0.343632	NA	NA	zero_count
ENSG00000236848.2	RP11-401L13.5	0	0	0.343632	NA	NA	zero_count
ENSG00000236849.1	RP11-151D14.1	0	0	0.343632	NA	NA	zero_count
ENSG00000236853.1	OR2R1P	0	0	0.343632	NA	NA	zero_count
ENSG00000236854.1	AL121656.5	0	0	0.343632	NA	NA	zero_count
ENSG00000236856.1	AC105393.1	0	0	0.343632	NA	NA	zero_count
ENSG00000236858.1	CTA-992D9.6	0	0	0.343632	NA	NA	zero_count
ENSG00000236860.1	RPL39P29	0	0	0.343632	NA	NA	zero_count
ENSG00000236863.2	RPL23AP23	0	0	0.343632	NA	NA	zero_count
ENSG00000236864.1	RP11-44H4.1	0	0	0.343632	NA	NA	zero_count
ENSG00000236870.2	RP1-223D17.1	0	0	0.343632	NA	NA	zero_count
ENSG00000236872.1	RP11-291L19.1	0	0	0.343632	NA	NA	zero_count
ENSG00000236874.1	RP1-66N13.1	0	0	0.343632	NA	NA	zero_count
ENSG00000236877.2	RP11-443K8.2	0	0	0.343632	NA	NA	zero_count
ENSG00000236878.1	AC012363.7	0	0	0.343632	NA	NA	zero_count
ENSG00000236880.1	RP3-384D21.2	0	0	0.343632	NA	NA	zero_count
ENSG00000236883.1	AP001615.9	0	0	0.343632	NA	NA	zero_count
ENSG00000236885.1	AC018731.3	0	0	0.343632	NA	NA	zero_count
ENSG00000236886.2	AC007563.5	0	0	0.343632	NA	NA	zero_count
ENSG00000236888.1	RP11-243M12.1	0	0	0.343632	NA	NA	zero_count
ENSG00000236890.2	XXbac-B476C20.11	0	0	0.343632	NA	NA	zero_count
ENSG00000236892.1	RP11-482E14.2	0	0	0.343632	NA	NA	zero_count
ENSG00000236894.2	RP11-128B16.3	0	0	0.343632	NA	NA	zero_count
ENSG00000236896.1	RP11-535C21.3	0	0	0.343632	NA	NA	zero_count
ENSG00000236897.1	AC113331.9	0	0	0.343632	NA	NA	zero_count
ENSG00000236900.1	TIMM9P1	0	0	0.343632	NA	NA	zero_count
ENSG00000236909.1	OR2P1P	0	0	0.343632	NA	NA	zero_count
ENSG00000236914.3	RP11-1008C21.2	0	0	0.343632	NA	NA	zero_count
ENSG00000236915.1	RP4-651E10.4	0	0	0.343632	NA	NA	zero_count
ENSG00000236917.1	DNAJA1P2	0	0	0.343632	NA	NA	zero_count
ENSG00000236919.3	RP11-347H15.6	0	0	0.343632	NA	NA	zero_count
ENSG00000236920.2	RP11-111D3.2	0	0	0.343632	NA	NA	zero_count
ENSG00000236921.1	RP11-408N14.1	0	0	0.343632	NA	NA	zero_count
ENSG00000236922.5	AC092661.1	0	0	0.343632	NA	NA	zero_count
ENSG00000236929.2	RP11-699A7.1	0	0	0.343632	NA	NA	zero_count
ENSG00000236930.1	RP11-852E15.1	0	0	0.343632	NA	NA	zero_count
ENSG00000236932.2	CEACAMP8	0	0	0.343632	NA	NA	zero_count
ENSG00000236936.1	RP3-329E20.2	0	0	0.343632	NA	NA	zero_count
ENSG00000236937.2	PTGES3P4	0	0	0.343632	NA	NA	zero_count
ENSG00000236938.1	AC003092.2	0	0	0.343632	NA	NA	zero_count
ENSG00000236939.2	C8orf56	0	0	0.343632	NA	NA	zero_count
ENSG00000236940.1	RP11-98D18.7	0	0	0.343632	NA	NA	zero_count
ENSG00000236941.5	RP11-366M4.8	0	0	0.343632	NA	NA	zero_count
ENSG00000236944.1	CCDC58P2	0	0	0.343632	NA	NA	zero_count
ENSG00000236946.2	HNRNPA1P70	0	0	0.343632	NA	NA	zero_count
ENSG00000236948.1	RP11-154H17.1	0	0	0.343632	NA	NA	zero_count
ENSG00000236950.1	RP5-1051D14.1	0	0	0.343632	NA	NA	zero_count
ENSG00000236951.1	AC007359.6	0	0	0.343632	NA	NA	zero_count
ENSG00000236956.1	NF1P8	0	0	0.343632	NA	NA	zero_count
ENSG00000236958.1	RP11-264A11.1	0	0	0.343632	NA	NA	zero_count
ENSG00000236959.1	SULT1D1P	0	0	0.343632	NA	NA	zero_count
ENSG00000236960.1	RP11-265G8.3	0	0	0.343632	NA	NA	zero_count
ENSG00000236961.1	RP1-261G23.5	0	0	0.343632	NA	NA	zero_count
ENSG00000236963.1	RP4-749H3.1	0	0	0.343632	NA	NA	zero_count
ENSG00000236968.1	RP11-298E9.5	0	0	0.343632	NA	NA	zero_count
ENSG00000236969.2	GGT8P	0	0	0.343632	NA	NA	zero_count
ENSG00000236973.2	GAPDHP51	0	0	0.343632	NA	NA	zero_count
ENSG00000236975.1	RP5-1065P14.2	0	0	0.343632	NA	NA	zero_count
ENSG00000236978.1	RP11-575M4.1	0	0	0.343632	NA	NA	zero_count
ENSG00000236981.1	OR10G9	0	0	0.343632	NA	NA	zero_count
ENSG00000236982.1	RP13-100A9.2	0	0	0.343632	NA	NA	zero_count
ENSG00000236984.1	XXbac-B33L19.10	0	0	0.343632	NA	NA	zero_count
ENSG00000236986.2	RP11-544A12.4	0	0	0.343632	NA	NA	zero_count
ENSG00000236987.2	NDUFA5P8	0	0	0.343632	NA	NA	zero_count
ENSG00000236989.1	AC142119.1	0	0	0.343632	NA	NA	zero_count
ENSG00000236994.1	YBX1P9	0	0	0.343632	NA	NA	zero_count
ENSG00000236998.2	RP11-203L2.3	0	0	0.343632	NA	NA	zero_count
ENSG00000236999.1	ATP2B2-IT1	0	0	0.343632	NA	NA	zero_count
ENSG00000237000.1	PTMAP6	0	0	0.343632	NA	NA	zero_count
ENSG00000237002.2	SNORA40	0	0	0.343632	NA	NA	zero_count
ENSG00000237005.1	HIGD1AP15	0	0	0.343632	NA	NA	zero_count
ENSG00000237008.2	AL591704.5	0	0	0.343632	NA	NA	zero_count
ENSG00000237011.1	RP11-98G13.1	0	0	0.343632	NA	NA	zero_count
ENSG00000237013.1	AC010987.6	0	0	0.343632	NA	NA	zero_count
ENSG00000237014.1	AC004074.4	0	0	0.343632	NA	NA	zero_count
ENSG00000237015.1	CTA-984G1.5	0	0	0.343632	NA	NA	zero_count
ENSG00000237019.1	GS1-433O24.1	0	0	0.343632	NA	NA	zero_count
ENSG00000237020.1	IGHD1-20	0	0	0.343632	NA	NA	zero_count
ENSG00000237024.1	AC010733.7	0	0	0.343632	NA	NA	zero_count
ENSG00000237025.1	RP1-315G1.1	0	0	0.343632	NA	NA	zero_count
ENSG00000237027.1	RP11-16C18.3	0	0	0.343632	NA	NA	zero_count
ENSG00000237031.3	AC008067.2	0	0	0.343632	NA	NA	zero_count
ENSG00000237032.1	RP11-398C13.2	0	0	0.343632	NA	NA	zero_count
ENSG00000237033.2	CASP3P1	0	0	0.343632	NA	NA	zero_count
ENSG00000237035.1	AC109589.1	0	0	0.343632	NA	NA	zero_count
ENSG00000237038.3	USP17L8	0	0	0.343632	NA	NA	zero_count
ENSG00000237040.1	DPH3P2	0	0	0.343632	NA	NA	zero_count
ENSG00000237041.1	AC007679.4	0	0	0.343632	NA	NA	zero_count
ENSG00000237042.1	MICG	0	0	0.343632	NA	NA	zero_count
ENSG00000237053.1	FUCA1P1	0	0	0.343632	NA	NA	zero_count
ENSG00000237055.1	AC097374.3	0	0	0.343632	NA	NA	zero_count
ENSG00000237057.2	AC015922.6	0	0	0.343632	NA	NA	zero_count
ENSG00000237058.1	RP13-436F16.1	0	0	0.343632	NA	NA	zero_count
ENSG00000237061.1	RP11-956J14.1	0	0	0.343632	NA	NA	zero_count
ENSG00000237062.1	RP11-308N19.3	0	0	0.343632	NA	NA	zero_count
ENSG00000237063.1	RP4-550H1.5	0	0	0.343632	NA	NA	zero_count
ENSG00000237068.1	RPL5P2	0	0	0.343632	NA	NA	zero_count
ENSG00000237069.2	TTTY23B	0	0	0.343632	NA	NA	zero_count
ENSG00000237070.1	AC005550.3	0	0	0.343632	NA	NA	zero_count
ENSG00000237072.1	RP11-232A1.2	0	0	0.343632	NA	NA	zero_count
ENSG00000237073.1	RP11-168K11.2	0	0	0.343632	NA	NA	zero_count
ENSG00000237074.1	RP11-6J21.2	0	0	0.343632	NA	NA	zero_count
ENSG00000237076.1	RP5-836J3.1	0	0	0.343632	NA	NA	zero_count
ENSG00000237080.1	EHMT2-AS1	0	0	0.343632	NA	NA	zero_count
ENSG00000237083.1	RP11-132E11.4	0	0	0.343632	NA	NA	zero_count
ENSG00000237085.2	AC127391.3	0	0	0.343632	NA	NA	zero_count
ENSG00000237087.1	AC068134.6	0	0	0.343632	NA	NA	zero_count
ENSG00000237088.1	RP11-73E6.2	0	0	0.343632	NA	NA	zero_count
ENSG00000237089.2	PCNPP4	0	0	0.343632	NA	NA	zero_count
ENSG00000237092.1	LINC01065	0	0	0.343632	NA	NA	zero_count
ENSG00000237099.1	GYG1P2	0	0	0.343632	NA	NA	zero_count
ENSG00000237104.1	AC018890.4	0	0	0.343632	NA	NA	zero_count
ENSG00000237106.2	FABP5P15	0	0	0.343632	NA	NA	zero_count
ENSG00000237107.3	RP11-256G5.1	0	0	0.343632	NA	NA	zero_count
ENSG00000237110.1	TAAR9	0	0	0.343632	NA	NA	zero_count
ENSG00000237111.1	IGHJ3P	0	0	0.343632	NA	NA	zero_count
ENSG00000237115.2	RP1-131F15.2	0	0	0.343632	NA	NA	zero_count
ENSG00000237118.2	CYP2F1P	0	0	0.343632	NA	NA	zero_count
ENSG00000237119.1	LINC01056	0	0	0.343632	NA	NA	zero_count
ENSG00000237121.1	PIEZO1P2	0	0	0.343632	NA	NA	zero_count
ENSG00000237122.3	FAM90A19P	0	0	0.343632	NA	NA	zero_count
ENSG00000237124.1	MTND2P11	0	0	0.343632	NA	NA	zero_count
ENSG00000237127.1	LL22NC03-84E4.8	0	0	0.343632	NA	NA	zero_count
ENSG00000237128.1	RP11-351M16.3	0	0	0.343632	NA	NA	zero_count
ENSG00000237130.1	MRPS6P2	0	0	0.343632	NA	NA	zero_count
ENSG00000237132.1	VN2R6P	0	0	0.343632	NA	NA	zero_count
ENSG00000237136.2	C4orf51	0	0	0.343632	NA	NA	zero_count
ENSG00000237137.1	RP11-408A13.2	0	0	0.343632	NA	NA	zero_count
ENSG00000237138.1	HUNK-AS1	0	0	0.343632	NA	NA	zero_count
ENSG00000237139.1	RP11-137L10.5	0	0	0.343632	NA	NA	zero_count
ENSG00000237140.2	AC093509.2	0	0	0.343632	NA	NA	zero_count
ENSG00000237141.1	DNAJC19P1	0	0	0.343632	NA	NA	zero_count
ENSG00000237148.1	HIGD1AP2	0	0	0.343632	NA	NA	zero_count
ENSG00000237153.1	RP11-132E11.2	0	0	0.343632	NA	NA	zero_count
ENSG00000237158.1	RP11-472F14.4	0	0	0.343632	NA	NA	zero_count
ENSG00000237159.1	CNTFR-AS1	0	0	0.343632	NA	NA	zero_count
ENSG00000237160.2	AC004022.7	0	0	0.343632	NA	NA	zero_count
ENSG00000237163.1	RP4-771M4.2	0	0	0.343632	NA	NA	zero_count
ENSG00000237164.1	SLC25A15P2	0	0	0.343632	NA	NA	zero_count
ENSG00000237167.1	AC128709.2	0	0	0.343632	NA	NA	zero_count
ENSG00000237169.1	RP11-452K12.3	0	0	0.343632	NA	NA	zero_count
ENSG00000237170.3	RPS7P15	0	0	0.343632	NA	NA	zero_count
ENSG00000237171.1	GS1-466O4.5	0	0	0.343632	NA	NA	zero_count
ENSG00000237173.1	RP5-866L20.2	0	0	0.343632	NA	NA	zero_count
ENSG00000237174.3	RP11-415D17.3	0	0	0.343632	NA	NA	zero_count
ENSG00000237175.1	NME1P1	0	0	0.343632	NA	NA	zero_count
ENSG00000237178.2	AC019080.1	0	0	0.343632	NA	NA	zero_count
ENSG00000237179.1	AC007392.4	0	0	0.343632	NA	NA	zero_count
ENSG00000237180.1	CYP46A4P	0	0	0.343632	NA	NA	zero_count
ENSG00000237182.1	RP11-402P6.3	0	0	0.343632	NA	NA	zero_count
ENSG00000237183.1	KRTAP9-10P	0	0	0.343632	NA	NA	zero_count
ENSG00000237184.1	AC091199.1	0	0	0.343632	NA	NA	zero_count
ENSG00000237185.1	VN1R66P	0	0	0.343632	NA	NA	zero_count
ENSG00000237189.1	RP11-85G21.2	0	0	0.343632	NA	NA	zero_count
ENSG00000237191.1	RP11-120E5.2	0	0	0.343632	NA	NA	zero_count
ENSG00000237193.1	RP11-275O4.4	0	0	0.343632	NA	NA	zero_count
ENSG00000237195.1	DLGAP5P1	0	0	0.343632	NA	NA	zero_count
ENSG00000237197.1	IGHD1-7	0	0	0.343632	NA	NA	zero_count
ENSG00000237202.1	AJ239321.3	0	0	0.343632	NA	NA	zero_count
ENSG00000237205.1	RP11-425M17.3	0	0	0.343632	NA	NA	zero_count
ENSG00000237207.2	RP11-24B13.1	0	0	0.343632	NA	NA	zero_count
ENSG00000237210.1	RP11-339F13.2	0	0	0.343632	NA	NA	zero_count
ENSG00000237212.1	RP11-569G13.2	0	0	0.343632	NA	NA	zero_count
ENSG00000237213.2	RPL23AP22	0	0	0.343632	NA	NA	zero_count
ENSG00000237215.3	ABC12-47043100G14.2	0	0	0.343632	NA	NA	zero_count
ENSG00000237217.1	AC008074.5	0	0	0.343632	NA	NA	zero_count
ENSG00000237220.1	AC104777.3	0	0	0.343632	NA	NA	zero_count
ENSG00000237221.1	PPEF1-AS1	0	0	0.343632	NA	NA	zero_count
ENSG00000237223.2	SULT1C2P1	0	0	0.343632	NA	NA	zero_count
ENSG00000237224.2	RP11-109A6.2	0	0	0.343632	NA	NA	zero_count
ENSG00000237225.1	OR13K1P	0	0	0.343632	NA	NA	zero_count
ENSG00000237227.1	RP5-1155K23.4	0	0	0.343632	NA	NA	zero_count
ENSG00000237230.1	KRTAP2-5P	0	0	0.343632	NA	NA	zero_count
ENSG00000237233.2	RP11-809M12.1	0	0	0.343632	NA	NA	zero_count
ENSG00000237234.2	RP1-142L7.5	0	0	0.343632	NA	NA	zero_count
ENSG00000237235.2	TRDD2	0	0	0.343632	NA	NA	zero_count
ENSG00000237236.1	RP11-548K12.11	0	0	0.343632	NA	NA	zero_count
ENSG00000237242.1	BTF3P15	0	0	0.343632	NA	NA	zero_count
ENSG00000237243.1	AC022173.2	0	0	0.343632	NA	NA	zero_count
ENSG00000237247.4	MBD3L5	0	0	0.343632	NA	NA	zero_count
ENSG00000237251.2	AC072061.2	0	0	0.343632	NA	NA	zero_count
ENSG00000237254.2	TRBV30	0	0	0.343632	NA	NA	zero_count
ENSG00000237256.1	PGAM3P	0	0	0.343632	NA	NA	zero_count
ENSG00000237259.1	RP4-568F9.3	0	0	0.343632	NA	NA	zero_count
ENSG00000237261.1	AC233263.1	0	0	0.343632	NA	NA	zero_count
ENSG00000237262.1	AC068492.1	0	0	0.343632	NA	NA	zero_count
ENSG00000237265.1	RP11-402P6.9	0	0	0.343632	NA	NA	zero_count
ENSG00000237266.1	AC010729.3	0	0	0.343632	NA	NA	zero_count
ENSG00000237267.1	RP11-181F12.1	0	0	0.343632	NA	NA	zero_count
ENSG00000237268.2	RP13-492C18.2	0	0	0.343632	NA	NA	zero_count
ENSG00000237269.1	RBMY2TP	0	0	0.343632	NA	NA	zero_count
ENSG00000237271.1	AC009498.1	0	0	0.343632	NA	NA	zero_count
ENSG00000237274.2	RP11-575C20.1	0	0	0.343632	NA	NA	zero_count
ENSG00000237282.3	LINC00851	0	0	0.343632	NA	NA	zero_count
ENSG00000237283.1	RP11-316I3.1	0	0	0.343632	NA	NA	zero_count
ENSG00000237286.1	AC004906.3	0	0	0.343632	NA	NA	zero_count
ENSG00000237290.1	RP11-214L19.1	0	0	0.343632	NA	NA	zero_count
ENSG00000237292.1	RP11-540K16.1	0	0	0.343632	NA	NA	zero_count
ENSG00000237293.1	AC007099.2	0	0	0.343632	NA	NA	zero_count
ENSG00000237297.1	RP11-631M21.6	0	0	0.343632	NA	NA	zero_count
ENSG00000237299.1	LA16c-60G3.6	0	0	0.343632	NA	NA	zero_count
ENSG00000237302.1	OFD1P11Y	0	0	0.343632	NA	NA	zero_count
ENSG00000237308.1	AC009237.5	0	0	0.343632	NA	NA	zero_count
ENSG00000237309.1	MTND2P6	0	0	0.343632	NA	NA	zero_count
ENSG00000237314.2	RPL12P39	0	0	0.343632	NA	NA	zero_count
ENSG00000237316.1	RP1-288L1.4	0	0	0.343632	NA	NA	zero_count
ENSG00000237317.2	RP4-809F4.1	0	0	0.343632	NA	NA	zero_count
ENSG00000237319.1	RP1-136J15.1	0	0	0.343632	NA	NA	zero_count
ENSG00000237320.1	AC019064.1	0	0	0.343632	NA	NA	zero_count
ENSG00000237322.1	RPL7L1P10	0	0	0.343632	NA	NA	zero_count
ENSG00000237324.2	RP11-439H8.4	0	0	0.343632	NA	NA	zero_count
ENSG00000237325.3	AP000563.2	0	0	0.343632	NA	NA	zero_count
ENSG00000237326.1	AC113608.1	0	0	0.343632	NA	NA	zero_count
ENSG00000237329.2	RP11-201O14.1	0	0	0.343632	NA	NA	zero_count
ENSG00000237330.2	RNF223	0	0	0.343632	NA	NA	zero_count
ENSG00000237331.1	XIAP-AS1	0	0	0.343632	NA	NA	zero_count
ENSG00000237332.1	RP5-878I13.1	0	0	0.343632	NA	NA	zero_count
ENSG00000237336.1	RP11-230L22.4	0	0	0.343632	NA	NA	zero_count
ENSG00000237337.1	RP11-567C20.2	0	0	0.343632	NA	NA	zero_count
ENSG00000237339.1	RP11-98L5.2	0	0	0.343632	NA	NA	zero_count
ENSG00000237342.1	AL132796.1	0	0	0.343632	NA	NA	zero_count
ENSG00000237347.2	AC004461.4	0	0	0.343632	NA	NA	zero_count
ENSG00000237351.1	CTD-2522E6.4	0	0	0.343632	NA	NA	zero_count
ENSG00000237354.1	OR52S1P	0	0	0.343632	NA	NA	zero_count
ENSG00000237358.1	AC007064.25	0	0	0.343632	NA	NA	zero_count
ENSG00000237360.2	CHCHD4P2	0	0	0.343632	NA	NA	zero_count
ENSG00000237363.1	AP006288.1	0	0	0.343632	NA	NA	zero_count
ENSG00000237365.1	RP11-334N17.1	0	0	0.343632	NA	NA	zero_count
ENSG00000237371.1	RP13-152O15.5	0	0	0.343632	NA	NA	zero_count
ENSG00000237372.1	RP11-316P17.2	0	0	0.343632	NA	NA	zero_count
ENSG00000237374.1	AC007680.2	0	0	0.343632	NA	NA	zero_count
ENSG00000237377.2	AC005703.2	0	0	0.343632	NA	NA	zero_count
ENSG00000237378.1	RP11-473M10.3	0	0	0.343632	NA	NA	zero_count
ENSG00000237381.2	RP3-455H14.1	0	0	0.343632	NA	NA	zero_count
ENSG00000237382.2	RPL21P121	0	0	0.343632	NA	NA	zero_count
ENSG00000237387.1	CTA-407F11.7	0	0	0.343632	NA	NA	zero_count
ENSG00000237388.2	OR4A47	0	0	0.343632	NA	NA	zero_count
ENSG00000237396.1	RP4-788L20.3	0	0	0.343632	NA	NA	zero_count
ENSG00000237400.1	AC006960.7	0	0	0.343632	NA	NA	zero_count
ENSG00000237401.2	AC107070.1	0	0	0.343632	NA	NA	zero_count
ENSG00000237404.1	RP3-471C18.2	0	0	0.343632	NA	NA	zero_count
ENSG00000237407.1	KB-1183D5.14	0	0	0.343632	NA	NA	zero_count
ENSG00000237408.1	AP005019.3	0	0	0.343632	NA	NA	zero_count
ENSG00000237409.2	RP11-226L15.1	0	0	0.343632	NA	NA	zero_count
ENSG00000237410.1	AP001092.4	0	0	0.343632	NA	NA	zero_count
ENSG00000237414.2	RP11-321L2.2	0	0	0.343632	NA	NA	zero_count
ENSG00000237416.2	RP11-465K1.2	0	0	0.343632	NA	NA	zero_count
ENSG00000237418.1	AC069257.6	0	0	0.343632	NA	NA	zero_count
ENSG00000237419.1	RP11-885N19.6	0	0	0.343632	NA	NA	zero_count
ENSG00000237422.1	RP11-305L7.3	0	0	0.343632	NA	NA	zero_count
ENSG00000237423.1	RP11-347D21.3	0	0	0.343632	NA	NA	zero_count
ENSG00000237426.1	ZIK1P1	0	0	0.343632	NA	NA	zero_count
ENSG00000237427.1	TOMM22P1	0	0	0.343632	NA	NA	zero_count
ENSG00000237428.1	LL22NC03-22A12.9	0	0	0.343632	NA	NA	zero_count
ENSG00000237429.1	RP1-159A19.4	0	0	0.343632	NA	NA	zero_count
ENSG00000237432.2	RPS7P12	0	0	0.343632	NA	NA	zero_count
ENSG00000237434.1	RP11-15P13.1	0	0	0.343632	NA	NA	zero_count
ENSG00000237435.4	RP11-147C23.1	0	0	0.343632	NA	NA	zero_count
ENSG00000237439.1	RP1-127L4.10	0	0	0.343632	NA	NA	zero_count
ENSG00000237443.1	OR13D2P	0	0	0.343632	NA	NA	zero_count
ENSG00000237445.2	CTA-520D8.2	0	0	0.343632	NA	NA	zero_count
ENSG00000237446.1	RHEBP3	0	0	0.343632	NA	NA	zero_count
ENSG00000237449.1	TAAR4P	0	0	0.343632	NA	NA	zero_count
ENSG00000237450.4	RP11-671J11.1	0	0	0.343632	NA	NA	zero_count
ENSG00000237453.1	RP11-67L3.2	0	0	0.343632	NA	NA	zero_count
ENSG00000237457.2	RP11-547I7.2	0	0	0.343632	NA	NA	zero_count
ENSG00000237458.1	TUBB4BP3	0	0	0.343632	NA	NA	zero_count
ENSG00000237460.2	RP11-233E12.1	0	0	0.343632	NA	NA	zero_count
ENSG00000237464.1	RP3-461P17.9	0	0	0.343632	NA	NA	zero_count
ENSG00000237466.1	RP4-736H5.2	0	0	0.343632	NA	NA	zero_count
ENSG00000237467.1	USP9YP35	0	0	0.343632	NA	NA	zero_count
ENSG00000237472.1	AP000361.2	0	0	0.343632	NA	NA	zero_count
ENSG00000237473.1	RP11-324C10.1	0	0	0.343632	NA	NA	zero_count
ENSG00000237474.1	AC233263.2	0	0	0.343632	NA	NA	zero_count
ENSG00000237475.2	RPL7P53	0	0	0.343632	NA	NA	zero_count
ENSG00000237477.1	AC093911.1	0	0	0.343632	NA	NA	zero_count
ENSG00000237478.2	RP5-926E3.1	0	0	0.343632	NA	NA	zero_count
ENSG00000237479.1	AC007557.2	0	0	0.343632	NA	NA	zero_count
ENSG00000237480.1	RP5-947P14.1	0	0	0.343632	NA	NA	zero_count
ENSG00000237487.1	VN1R48P	0	0	0.343632	NA	NA	zero_count
ENSG00000237490.3	RP13-926M18.1	0	0	0.343632	NA	NA	zero_count
ENSG00000237494.1	RP11-753B14.1	0	0	0.343632	NA	NA	zero_count
ENSG00000237498.2	AC010105.1	0	0	0.343632	NA	NA	zero_count
ENSG00000237500.1	RP11-526P5.1	0	0	0.343632	NA	NA	zero_count
ENSG00000237501.1	RP11-816B4.1	0	0	0.343632	NA	NA	zero_count
ENSG00000237502.2	RP1-12G14.6	0	0	0.343632	NA	NA	zero_count
ENSG00000237521.1	OR7E24	0	0	0.343632	NA	NA	zero_count
ENSG00000237524.3	AC114783.1	0	0	0.343632	NA	NA	zero_count
ENSG00000237527.1	AF241725.6	0	0	0.343632	NA	NA	zero_count
ENSG00000237528.1	RP11-234P3.4	0	0	0.343632	NA	NA	zero_count
ENSG00000237529.1	RP11-439K3.3	0	0	0.343632	NA	NA	zero_count
ENSG00000237530.1	RP3-449H6.1	0	0	0.343632	NA	NA	zero_count
ENSG00000237531.1	RP11-309M23.1	0	0	0.343632	NA	NA	zero_count
ENSG00000237532.1	AC012451.1	0	0	0.343632	NA	NA	zero_count
ENSG00000237533.1	PFN1P6	0	0	0.343632	NA	NA	zero_count
ENSG00000237534.1	LINC00383	0	0	0.343632	NA	NA	zero_count
ENSG00000237539.1	GS1-594A7.5	0	0	0.343632	NA	NA	zero_count
ENSG00000237542.1	AC009960.5	0	0	0.343632	NA	NA	zero_count
ENSG00000237546.1	XKRYP6	0	0	0.343632	NA	NA	zero_count
ENSG00000237547.1	IGHJ2P	0	0	0.343632	NA	NA	zero_count
ENSG00000237549.1	AC092570.3	0	0	0.343632	NA	NA	zero_count
ENSG00000237551.1	AC096775.2	0	0	0.343632	NA	NA	zero_count
ENSG00000237552.1	RP11-415A20.1	0	0	0.343632	NA	NA	zero_count
ENSG00000237553.1	RP11-140C18.2	0	0	0.343632	NA	NA	zero_count
ENSG00000237555.1	RP5-862K6.4	0	0	0.343632	NA	NA	zero_count
ENSG00000237556.1	KCND3-AS1	0	0	0.343632	NA	NA	zero_count
ENSG00000237557.1	RP13-198D9.3	0	0	0.343632	NA	NA	zero_count
ENSG00000237558.1	CDY7P	0	0	0.343632	NA	NA	zero_count
ENSG00000237560.1	AC004562.1	0	0	0.343632	NA	NA	zero_count
ENSG00000237563.1	TTTY21B	0	0	0.343632	NA	NA	zero_count
ENSG00000237565.3	SSU72P5	0	0	0.343632	NA	NA	zero_count
ENSG00000237566.1	AC090955.5	0	0	0.343632	NA	NA	zero_count
ENSG00000237567.1	RP3-359N14.2	0	0	0.343632	NA	NA	zero_count
ENSG00000237568.1	RP4-620F22.2	0	0	0.343632	NA	NA	zero_count
ENSG00000237571.1	AC073284.4	0	0	0.343632	NA	NA	zero_count
ENSG00000237572.1	RP11-373D7.1	0	0	0.343632	NA	NA	zero_count
ENSG00000237574.1	AC079776.3	0	0	0.343632	NA	NA	zero_count
ENSG00000237578.2	RP11-174M13.1	0	0	0.343632	NA	NA	zero_count
ENSG00000237579.2	RP11-324L3.1	0	0	0.343632	NA	NA	zero_count
ENSG00000237581.1	AC005538.5	0	0	0.343632	NA	NA	zero_count
ENSG00000237583.1	AC093166.1	0	0	0.343632	NA	NA	zero_count
ENSG00000237584.1	RAC1P4	0	0	0.343632	NA	NA	zero_count
ENSG00000237585.1	LINC00407	0	0	0.343632	NA	NA	zero_count
ENSG00000237587.2	RP11-327I22.4	0	0	0.343632	NA	NA	zero_count
ENSG00000237589.1	HMGN1P32	0	0	0.343632	NA	NA	zero_count
ENSG00000237590.1	RP11-20J15.2	0	0	0.343632	NA	NA	zero_count
ENSG00000237593.1	RP11-317B3.2	0	0	0.343632	NA	NA	zero_count
ENSG00000237594.2	AP000251.3	0	0	0.343632	NA	NA	zero_count
ENSG00000237597.4	GAGE13	0	0	0.343632	NA	NA	zero_count
ENSG00000237603.1	HMGB3P12	0	0	0.343632	NA	NA	zero_count
ENSG00000237606.2	RP11-203P23.2	0	0	0.343632	NA	NA	zero_count
ENSG00000237609.1	AF064858.10	0	0	0.343632	NA	NA	zero_count
ENSG00000237610.1	OR4C50P	0	0	0.343632	NA	NA	zero_count
ENSG00000237611.1	AL353898.3	0	0	0.343632	NA	NA	zero_count
ENSG00000237612.1	AP002856.7	0	0	0.343632	NA	NA	zero_count
ENSG00000237614.1	AC073257.2	0	0	0.343632	NA	NA	zero_count
ENSG00000237616.1	USP9YP32	0	0	0.343632	NA	NA	zero_count
ENSG00000237617.1	AC013410.2	0	0	0.343632	NA	NA	zero_count
ENSG00000237618.1	BTBD7P2	0	0	0.343632	NA	NA	zero_count
ENSG00000237620.1	GCNT1P5	0	0	0.343632	NA	NA	zero_count
ENSG00000237622.1	TCEB1P18	0	0	0.343632	NA	NA	zero_count
ENSG00000237623.1	RP11-571E6.1	0	0	0.343632	NA	NA	zero_count
ENSG00000237625.1	RP11-144A16.2	0	0	0.343632	NA	NA	zero_count
ENSG00000237626.1	RP11-406A20.1	0	0	0.343632	NA	NA	zero_count
ENSG00000237629.1	UQCRHP2	0	0	0.343632	NA	NA	zero_count
ENSG00000237630.1	MKI67IPP9	0	0	0.343632	NA	NA	zero_count
ENSG00000237632.3	S100A11P1	0	0	0.343632	NA	NA	zero_count
ENSG00000237633.2	AC104623.2	0	0	0.343632	NA	NA	zero_count
ENSG00000237639.2	RP11-368M16.5	0	0	0.343632	NA	NA	zero_count
ENSG00000237641.1	RP11-690I21.1	0	0	0.343632	NA	NA	zero_count
ENSG00000237642.1	HMGB3P5	0	0	0.343632	NA	NA	zero_count
ENSG00000237643.1	RP11-462G2.1	0	0	0.343632	NA	NA	zero_count
ENSG00000237645.1	RP11-521A24.1	0	0	0.343632	NA	NA	zero_count
ENSG00000237647.4	ERICH1-AS1	0	0	0.343632	NA	NA	zero_count
ENSG00000237650.1	OR11Q1P	0	0	0.343632	NA	NA	zero_count
ENSG00000237653.2	RP11-655G22.2	0	0	0.343632	NA	NA	zero_count
ENSG00000237655.1	AC073834.3	0	0	0.343632	NA	NA	zero_count
ENSG00000237658.1	RP5-968D22.3	0	0	0.343632	NA	NA	zero_count
ENSG00000237659.1	RNASEH2CP1	0	0	0.343632	NA	NA	zero_count
ENSG00000237662.1	SOCS2P1	0	0	0.343632	NA	NA	zero_count
ENSG00000237663.2	DNAJC19P7	0	0	0.343632	NA	NA	zero_count
ENSG00000237664.1	LINC00316	0	0	0.343632	NA	NA	zero_count
ENSG00000237665.1	GRM7-AS2	0	0	0.343632	NA	NA	zero_count
ENSG00000237667.1	AC113607.1	0	0	0.343632	NA	NA	zero_count
ENSG00000237670.1	AC080094.1	0	0	0.343632	NA	NA	zero_count
ENSG00000237671.3	GAGE12C	0	0	0.343632	NA	NA	zero_count
ENSG00000237672.1	KRR1P1	0	0	0.343632	NA	NA	zero_count
ENSG00000237674.1	GSTA7P	0	0	0.343632	NA	NA	zero_count
ENSG00000237675.1	RP11-118H17.1	0	0	0.343632	NA	NA	zero_count
ENSG00000237677.1	AC113612.2	0	0	0.343632	NA	NA	zero_count
ENSG00000237685.1	RP11-360O19.4	0	0	0.343632	NA	NA	zero_count
ENSG00000237687.2	LINC00686	0	0	0.343632	NA	NA	zero_count
ENSG00000237691.1	IFNWP2	0	0	0.343632	NA	NA	zero_count
ENSG00000237697.2	LINC00312	0	0	0.343632	NA	NA	zero_count
ENSG00000237699.1	RP11-199F6.4	0	0	0.343632	NA	NA	zero_count
ENSG00000237700.1	RP11-219C24.6	0	0	0.343632	NA	NA	zero_count
ENSG00000237701.1	ATP5JP1	0	0	0.343632	NA	NA	zero_count
ENSG00000237702.2	TRBV3-1	0	0	0.343632	NA	NA	zero_count
ENSG00000237704.1	AP004289.2	0	0	0.343632	NA	NA	zero_count
ENSG00000237706.3	TRIM51EP	0	0	0.343632	NA	NA	zero_count
ENSG00000237707.1	RP5-1018K9.1	0	0	0.343632	NA	NA	zero_count
ENSG00000237713.1	AC006000.5	0	0	0.343632	NA	NA	zero_count
ENSG00000237714.1	P4HA2-AS1	0	0	0.343632	NA	NA	zero_count
ENSG00000237716.1	RP3-400B16.3	0	0	0.343632	NA	NA	zero_count
ENSG00000237717.1	RP11-402P6.4	0	0	0.343632	NA	NA	zero_count
ENSG00000237718.1	AC009095.4	0	0	0.343632	NA	NA	zero_count
ENSG00000237720.1	AC011995.1	0	0	0.343632	NA	NA	zero_count
ENSG00000237722.1	MTND1P29	0	0	0.343632	NA	NA	zero_count
ENSG00000237728.1	RP3-453P22.2	0	0	0.343632	NA	NA	zero_count
ENSG00000237734.1	RP11-298E2.2	0	0	0.343632	NA	NA	zero_count
ENSG00000237735.2	AP000473.6	0	0	0.343632	NA	NA	zero_count
ENSG00000237736.1	U82670.4	0	0	0.343632	NA	NA	zero_count
ENSG00000237742.2	RP11-624M8.1	0	0	0.343632	NA	NA	zero_count
ENSG00000237743.2	XXyac-YM21GA2.6	0	0	0.343632	NA	NA	zero_count
ENSG00000237746.1	ZNF101P1	0	0	0.343632	NA	NA	zero_count
ENSG00000237752.2	RP13-75G22.1	0	0	0.343632	NA	NA	zero_count
ENSG00000237754.1	RP11-521C10.1	0	0	0.343632	NA	NA	zero_count
ENSG00000237756.1	RP11-77M5.1	0	0	0.343632	NA	NA	zero_count
ENSG00000237759.1	RP11-278H7.3	0	0	0.343632	NA	NA	zero_count
ENSG00000237760.1	AC092657.2	0	0	0.343632	NA	NA	zero_count
ENSG00000237761.1	RP11-127O4.2	0	0	0.343632	NA	NA	zero_count
ENSG00000237763.5	AMY1A	0	0	0.343632	NA	NA	zero_count
ENSG00000237764.2	RP11-3B12.2	0	0	0.343632	NA	NA	zero_count
ENSG00000237767.1	RP11-101E14.2	0	0	0.343632	NA	NA	zero_count
ENSG00000237768.2	RP11-344N10.2	0	0	0.343632	NA	NA	zero_count
ENSG00000237770.1	SPATA31D2P	0	0	0.343632	NA	NA	zero_count
ENSG00000237775.1	DDR1-AS1	0	0	0.343632	NA	NA	zero_count
ENSG00000237784.1	AC097713.5	0	0	0.343632	NA	NA	zero_count
ENSG00000237787.2	C3orf79	0	0	0.343632	NA	NA	zero_count
ENSG00000237790.1	AC009499.2	0	0	0.343632	NA	NA	zero_count
ENSG00000237799.1	CICP11	0	0	0.343632	NA	NA	zero_count
ENSG00000237801.1	AMDP1	0	0	0.343632	NA	NA	zero_count
ENSG00000237802.2	FAM197Y6	0	0	0.343632	NA	NA	zero_count
ENSG00000237806.1	FAUP2	0	0	0.343632	NA	NA	zero_count
ENSG00000237807.3	RP11-400K9.4	0	0	0.343632	NA	NA	zero_count
ENSG00000237813.3	AC002066.1	0	0	0.343632	NA	NA	zero_count
ENSG00000237815.1	AC007000.11	0	0	0.343632	NA	NA	zero_count
ENSG00000237816.1	RPL21P109	0	0	0.343632	NA	NA	zero_count
ENSG00000237823.1	CDY19P	0	0	0.343632	NA	NA	zero_count
ENSG00000237824.2	AC010747.2	0	0	0.343632	NA	NA	zero_count
ENSG00000237831.1	RP11-499O7.4	0	0	0.343632	NA	NA	zero_count
ENSG00000237832.1	RP5-974N19.1	0	0	0.343632	NA	NA	zero_count
ENSG00000237833.1	RP11-432N13.2	0	0	0.343632	NA	NA	zero_count
ENSG00000237835.1	AC007064.22	0	0	0.343632	NA	NA	zero_count
ENSG00000237838.1	AC133680.1	0	0	0.343632	NA	NA	zero_count
ENSG00000237841.1	KRTAP19-9P	0	0	0.343632	NA	NA	zero_count
ENSG00000237843.1	AC016903.2	0	0	0.343632	NA	NA	zero_count
ENSG00000237844.1	AC092684.1	0	0	0.343632	NA	NA	zero_count
ENSG00000237848.1	RP11-739N20.3	0	0	0.343632	NA	NA	zero_count
ENSG00000237849.1	NFYAP1	0	0	0.343632	NA	NA	zero_count
ENSG00000237850.3	RP11-483E23.2	0	0	0.343632	NA	NA	zero_count
ENSG00000237853.2	RP5-833A20.1	0	0	0.343632	NA	NA	zero_count
ENSG00000237856.1	AC062020.2	0	0	0.343632	NA	NA	zero_count
ENSG00000237859.1	EEF1A1P31	0	0	0.343632	NA	NA	zero_count
ENSG00000237860.1	RP11-232D9.4	0	0	0.343632	NA	NA	zero_count
ENSG00000237862.1	RP1-63G5.7	0	0	0.343632	NA	NA	zero_count
ENSG00000237864.1	LINC00322	0	0	0.343632	NA	NA	zero_count
ENSG00000237870.2	AC073130.1	0	0	0.343632	NA	NA	zero_count
ENSG00000237873.1	RP11-156J23.1	0	0	0.343632	NA	NA	zero_count
ENSG00000237874.2	RP3-393K13.1	0	0	0.343632	NA	NA	zero_count
ENSG00000237875.1	RP5-1174J21.1	0	0	0.343632	NA	NA	zero_count
ENSG00000237880.1	AC096669.2	0	0	0.343632	NA	NA	zero_count
ENSG00000237885.1	RP11-208C17.4	0	0	0.343632	NA	NA	zero_count
ENSG00000237891.1	RP11-417D4.1	0	0	0.343632	NA	NA	zero_count
ENSG00000237896.2	AC005008.2	0	0	0.343632	NA	NA	zero_count
ENSG00000237899.1	RP4-739H11.3	0	0	0.343632	NA	NA	zero_count
ENSG00000237901.1	AC009161.1	0	0	0.343632	NA	NA	zero_count
ENSG00000237902.1	TSPY21P	0	0	0.343632	NA	NA	zero_count
ENSG00000237904.2	RP11-460E7.9	0	0	0.343632	NA	NA	zero_count
ENSG00000237906.1	RP11-408O19.3	0	0	0.343632	NA	NA	zero_count
ENSG00000237907.1	RP5-1013A22.2	0	0	0.343632	NA	NA	zero_count
ENSG00000237910.1	AC073869.7	0	0	0.343632	NA	NA	zero_count
ENSG00000237916.1	RP11-537E18.1	0	0	0.343632	NA	NA	zero_count
ENSG00000237920.2	RP11-350G8.4	0	0	0.343632	NA	NA	zero_count
ENSG00000237921.2	AC004543.2	0	0	0.343632	NA	NA	zero_count
ENSG00000237923.1	XXbac-BPG27H4.8	0	0	0.343632	NA	NA	zero_count
ENSG00000237926.1	RP13-346H10.2	0	0	0.343632	NA	NA	zero_count
ENSG00000237928.1	RP4-668G5.1	0	0	0.343632	NA	NA	zero_count
ENSG00000237929.1	RPL31P3	0	0	0.343632	NA	NA	zero_count
ENSG00000237930.1	AC007563.4	0	0	0.343632	NA	NA	zero_count
ENSG00000237934.1	RP11-467D18.2	0	0	0.343632	NA	NA	zero_count
ENSG00000237936.1	RP11-224P11.1	0	0	0.343632	NA	NA	zero_count
ENSG00000237937.1	AP000770.1	0	0	0.343632	NA	NA	zero_count
ENSG00000237938.1	RP11-288I21.1	0	0	0.343632	NA	NA	zero_count
ENSG00000237941.2	KCNQ1DN	0	0	0.343632	NA	NA	zero_count
ENSG00000237947.1	RP11-570K4.1	0	0	0.343632	NA	NA	zero_count
ENSG00000237948.1	Z95114.5	0	0	0.343632	NA	NA	zero_count
ENSG00000237949.1	LINC00844	0	0	0.343632	NA	NA	zero_count
ENSG00000237952.1	RPL7AP73	0	0	0.343632	NA	NA	zero_count
ENSG00000237956.1	TRIAP1P1	0	0	0.343632	NA	NA	zero_count
ENSG00000237957.3	CT47A5	0	0	0.343632	NA	NA	zero_count
ENSG00000237959.1	RPL36AP10	0	0	0.343632	NA	NA	zero_count
ENSG00000237961.3	RP11-1281K21.1	0	0	0.343632	NA	NA	zero_count
ENSG00000237963.1	RP11-151G12.2	0	0	0.343632	NA	NA	zero_count
ENSG00000237964.3	AC068042.1	0	0	0.343632	NA	NA	zero_count
ENSG00000237968.1	AC007322.7	0	0	0.343632	NA	NA	zero_count
ENSG00000237971.1	RP11-231N9.1	0	0	0.343632	NA	NA	zero_count
ENSG00000237974.1	AC000111.4	0	0	0.343632	NA	NA	zero_count
ENSG00000237979.1	AC007389.1	0	0	0.343632	NA	NA	zero_count
ENSG00000237982.1	RP11-815I22.1	0	0	0.343632	NA	NA	zero_count
ENSG00000237986.2	CELF2-AS2	0	0	0.343632	NA	NA	zero_count
ENSG00000237987.1	RP11-503C24.2	0	0	0.343632	NA	NA	zero_count
ENSG00000237989.1	AP001046.5	0	0	0.343632	NA	NA	zero_count
ENSG00000237990.2	CNTN4-AS1	0	0	0.343632	NA	NA	zero_count
ENSG00000237992.1	AC010096.2	0	0	0.343632	NA	NA	zero_count
ENSG00000237993.1	RP11-159M11.2	0	0	0.343632	NA	NA	zero_count
ENSG00000237994.1	RP1-146A15.1	0	0	0.343632	NA	NA	zero_count
ENSG00000237997.1	RCC2P2	0	0	0.343632	NA	NA	zero_count
ENSG00000238001.2	RP11-555J4.2	0	0	0.343632	NA	NA	zero_count
ENSG00000238002.2	NPAP1P6	0	0	0.343632	NA	NA	zero_count
ENSG00000238003.1	RP11-465N4.2	0	0	0.343632	NA	NA	zero_count
ENSG00000238004.1	AC009227.3	0	0	0.343632	NA	NA	zero_count
ENSG00000238007.1	AC024619.2	0	0	0.343632	NA	NA	zero_count
ENSG00000238008.1	AC132515.1	0	0	0.343632	NA	NA	zero_count
ENSG00000238012.1	AC114752.1	0	0	0.343632	NA	NA	zero_count
ENSG00000238013.1	RP11-427P5.2	0	0	0.343632	NA	NA	zero_count
ENSG00000238018.1	AC093110.3	0	0	0.343632	NA	NA	zero_count
ENSG00000238019.1	RP11-732M18.2	0	0	0.343632	NA	NA	zero_count
ENSG00000238020.1	HTR3E-AS1	0	0	0.343632	NA	NA	zero_count
ENSG00000238022.1	RP11-38C18.3	0	0	0.343632	NA	NA	zero_count
ENSG00000238024.1	DDX39BP2	0	0	0.343632	NA	NA	zero_count
ENSG00000238026.1	RP11-78E6.1	0	0	0.343632	NA	NA	zero_count
ENSG00000238029.1	AC012493.1	0	0	0.343632	NA	NA	zero_count
ENSG00000238031.1	AC090505.1	0	0	0.343632	NA	NA	zero_count
ENSG00000238032.1	RP11-38O23.7	0	0	0.343632	NA	NA	zero_count
ENSG00000238034.1	RP5-1185K9.1	0	0	0.343632	NA	NA	zero_count
ENSG00000238038.1	ATP6V0E1P3	0	0	0.343632	NA	NA	zero_count
ENSG00000238040.1	SALL4P2	0	0	0.343632	NA	NA	zero_count
ENSG00000238041.3	RP11-59K5.1	0	0	0.343632	NA	NA	zero_count
ENSG00000238043.1	RP11-699L21.2	0	0	0.343632	NA	NA	zero_count
ENSG00000238046.1	MTND5P22	0	0	0.343632	NA	NA	zero_count
ENSG00000238047.1	MTND1P30	0	0	0.343632	NA	NA	zero_count
ENSG00000238048.1	AP005019.4	0	0	0.343632	NA	NA	zero_count
ENSG00000238049.2	LL0XNC01-105G4.3	0	0	0.343632	NA	NA	zero_count
ENSG00000238051.1	ISCUP1	0	0	0.343632	NA	NA	zero_count
ENSG00000238059.1	RP11-704J17.2	0	0	0.343632	NA	NA	zero_count
ENSG00000238063.1	RP11-329N22.1	0	0	0.343632	NA	NA	zero_count
ENSG00000238066.1	RP3-378P9.1	0	0	0.343632	NA	NA	zero_count
ENSG00000238068.1	ZNF630-AS1	0	0	0.343632	NA	NA	zero_count
ENSG00000238069.1	RPLP0P7	0	0	0.343632	NA	NA	zero_count
ENSG00000238073.1	RBMY2HP	0	0	0.343632	NA	NA	zero_count
ENSG00000238074.3	TSPY6P	0	0	0.343632	NA	NA	zero_count
ENSG00000238075.1	AC087431.1	0	0	0.343632	NA	NA	zero_count
ENSG00000238076.1	MRPL48P1	0	0	0.343632	NA	NA	zero_count
ENSG00000238079.1	RP11-72I2.1	0	0	0.343632	NA	NA	zero_count
ENSG00000238087.2	FMO8P	0	0	0.343632	NA	NA	zero_count
ENSG00000238088.1	OFD1P7Y	0	0	0.343632	NA	NA	zero_count
ENSG00000238092.1	CEACAMP6	0	0	0.343632	NA	NA	zero_count
ENSG00000238102.1	RP11-19D2.1	0	0	0.343632	NA	NA	zero_count
ENSG00000238106.1	RP11-402P6.7	0	0	0.343632	NA	NA	zero_count
ENSG00000238108.1	RP11-463J7.3	0	0	0.343632	NA	NA	zero_count
ENSG00000238117.1	AP004372.1	0	0	0.343632	NA	NA	zero_count
ENSG00000238124.1	RP11-667F9.2	0	0	0.343632	NA	NA	zero_count
ENSG00000238125.1	SLC9A3P2	0	0	0.343632	NA	NA	zero_count
ENSG00000238127.1	RP11-552J9.15	0	0	0.343632	NA	NA	zero_count
ENSG00000238129.1	RP3-410C9.2	0	0	0.343632	NA	NA	zero_count
ENSG00000238131.1	RP11-806J6.1	0	0	0.343632	NA	NA	zero_count
ENSG00000238135.1	USP9YP10	0	0	0.343632	NA	NA	zero_count
ENSG00000238138.1	AC027124.3	0	0	0.343632	NA	NA	zero_count
ENSG00000238139.2	RP11-393N21.1	0	0	0.343632	NA	NA	zero_count
ENSG00000238140.1	RP11-253A20.1	0	0	0.343632	NA	NA	zero_count
ENSG00000238143.1	RP11-70K10.2	0	0	0.343632	NA	NA	zero_count
ENSG00000238149.1	AC104978.1	0	0	0.343632	NA	NA	zero_count
ENSG00000238152.2	OR7E140P	0	0	0.343632	NA	NA	zero_count
ENSG00000238153.1	CTA-714B7.4	0	0	0.343632	NA	NA	zero_count
ENSG00000238154.1	USP9YP4	0	0	0.343632	NA	NA	zero_count
ENSG00000238156.1	RP11-415D17.4	0	0	0.343632	NA	NA	zero_count
ENSG00000238158.2	RP11-420L9.4	0	0	0.343632	NA	NA	zero_count
ENSG00000238161.1	OR7E117P	0	0	0.343632	NA	NA	zero_count
ENSG00000238162.1	AC009237.4	0	0	0.343632	NA	NA	zero_count
ENSG00000238166.2	RP11-160C18.4	0	0	0.343632	NA	NA	zero_count
ENSG00000238171.1	AC068196.1	0	0	0.343632	NA	NA	zero_count
ENSG00000238176.1	RP11-322I2.1	0	0	0.343632	NA	NA	zero_count
ENSG00000238183.2	RPS27P5	0	0	0.343632	NA	NA	zero_count
ENSG00000238185.1	RP11-252M21.6	0	0	0.343632	NA	NA	zero_count
ENSG00000238188.1	RP5-875H3.2	0	0	0.343632	NA	NA	zero_count
ENSG00000238189.1	ENOX1-AS2	0	0	0.343632	NA	NA	zero_count
ENSG00000238190.1	HMGB1P15	0	0	0.343632	NA	NA	zero_count
ENSG00000238191.3	CLUHP1	0	0	0.343632	NA	NA	zero_count
ENSG00000238192.1	LL22NC03-121E8.4	0	0	0.343632	NA	NA	zero_count
ENSG00000238195.1	CTA-503F6.2	0	0	0.343632	NA	NA	zero_count
ENSG00000238199.1	UBE2V2P3	0	0	0.343632	NA	NA	zero_count
ENSG00000238201.1	AC114752.3	0	0	0.343632	NA	NA	zero_count
ENSG00000238202.1	AC002465.2	0	0	0.343632	NA	NA	zero_count
ENSG00000238205.1	MPC1L	0	0	0.343632	NA	NA	zero_count
ENSG00000238207.1	AC009312.1	0	0	0.343632	NA	NA	zero_count
ENSG00000238210.2	RP13-210D15.4	0	0	0.343632	NA	NA	zero_count
ENSG00000238211.1	POLR2LP	0	0	0.343632	NA	NA	zero_count
ENSG00000238217.1	AC093590.1	0	0	0.343632	NA	NA	zero_count
ENSG00000238223.1	RP6-204F4.2	0	0	0.343632	NA	NA	zero_count
ENSG00000238224.1	RP11-522M21.2	0	0	0.343632	NA	NA	zero_count
ENSG00000238230.1	LINC00391	0	0	0.343632	NA	NA	zero_count
ENSG00000238232.1	RP11-95P13.2	0	0	0.343632	NA	NA	zero_count
ENSG00000238235.1	TSPY11P	0	0	0.343632	NA	NA	zero_count
ENSG00000238240.2	RP4-740C4.5	0	0	0.343632	NA	NA	zero_count
ENSG00000238241.1	CCR12P	0	0	0.343632	NA	NA	zero_count
ENSG00000238242.1	RP11-575B7.3	0	0	0.343632	NA	NA	zero_count
ENSG00000238244.2	GABARAPL3	0	0	0.343632	NA	NA	zero_count
ENSG00000238246.1	RP11-575A19.2	0	0	0.343632	NA	NA	zero_count
ENSG00000238250.1	ST6GAL2-IT1	0	0	0.343632	NA	NA	zero_count
ENSG00000238254.3	CTC-431G16.3	0	0	0.343632	NA	NA	zero_count
ENSG00000238256.1	MTND5P20	0	0	0.343632	NA	NA	zero_count
ENSG00000238257.1	AP000244.11	0	0	0.343632	NA	NA	zero_count
ENSG00000238262.1	NTM-IT	0	0	0.343632	NA	NA	zero_count
ENSG00000238265.1	LINC00317	0	0	0.343632	NA	NA	zero_count
ENSG00000238267.1	RP11-241K18.2	0	0	0.343632	NA	NA	zero_count
ENSG00000238268.2	RP11-229P13.19	0	0	0.343632	NA	NA	zero_count
ENSG00000238269.4	PAGE2B	0	0	0.343632	NA	NA	zero_count
ENSG00000238270.1	RP11-445J9.1	0	0	0.343632	NA	NA	zero_count
ENSG00000238271.2	IFNWP19	0	0	0.343632	NA	NA	zero_count
ENSG00000238276.1	RP11-245J24.1	0	0	0.343632	NA	NA	zero_count
ENSG00000238277.1	AC068483.1	0	0	0.343632	NA	NA	zero_count
ENSG00000238278.3	ALG1L6P	0	0	0.343632	NA	NA	zero_count
ENSG00000238279.1	BX470102.3	0	0	0.343632	NA	NA	zero_count
ENSG00000238282.1	RP5-1164C1.2	0	0	0.343632	NA	NA	zero_count
ENSG00000238284.1	AC027269.2	0	0	0.343632	NA	NA	zero_count
ENSG00000238288.1	RP11-100G15.4	0	0	0.343632	NA	NA	zero_count
ENSG00000238294.1	snoU13	0	0	0.343632	NA	NA	zero_count
ENSG00000238295.1	snoU13	0	0	0.343632	NA	NA	zero_count
ENSG00000238296.1	snoU13	0	0	0.343632	NA	NA	zero_count
ENSG00000238297.1	U3	0	0	0.343632	NA	NA	zero_count
ENSG00000238298.1	snoU13	0	0	0.343632	NA	NA	zero_count
ENSG00000238300.1	SNORD121B	0	0	0.343632	NA	NA	zero_count
ENSG00000238301.1	snoU13	0	0	0.343632	NA	NA	zero_count
ENSG00000238302.1	RNU7-120P	0	0	0.343632	NA	NA	zero_count
ENSG00000238304.1	RNU7-50P	0	0	0.343632	NA	NA	zero_count
ENSG00000238305.1	snoU13	0	0	0.343632	NA	NA	zero_count
ENSG00000238306.1	snoU13	0	0	0.343632	NA	NA	zero_count
ENSG00000238309.1	snoU13	0	0	0.343632	NA	NA	zero_count
ENSG00000238310.1	RNU7-122P	0	0	0.343632	NA	NA	zero_count
ENSG00000238312.1	snoU13	0	0	0.343632	NA	NA	zero_count
ENSG00000238313.1	snoU13	0	0	0.343632	NA	NA	zero_count
ENSG00000238314.1	snoU13	0	0	0.343632	NA	NA	zero_count
ENSG00000238316.1	snoU13	0	0	0.343632	NA	NA	zero_count
ENSG00000238317.1	SNORD11	0	0	0.343632	NA	NA	zero_count
ENSG00000238318.1	snoU13	0	0	0.343632	NA	NA	zero_count
ENSG00000238319.1	snoU13	0	0	0.343632	NA	NA	zero_count
ENSG00000238320.1	AC027612.2	0	0	0.343632	NA	NA	zero_count
ENSG00000238321.1	snoU13	0	0	0.343632	NA	NA	zero_count
ENSG00000238322.1	snoU13	0	0	0.343632	NA	NA	zero_count
ENSG00000238323.1	AC068587.1	0	0	0.343632	NA	NA	zero_count
ENSG00000238325.1	snoU13	0	0	0.343632	NA	NA	zero_count
ENSG00000238326.1	snoU13	0	0	0.343632	NA	NA	zero_count
ENSG00000238327.1	snoU13	0	0	0.343632	NA	NA	zero_count
ENSG00000238328.1	snoU13	0	0	0.343632	NA	NA	zero_count
ENSG00000238330.1	snoU13	0	0	0.343632	NA	NA	zero_count
ENSG00000238331.1	AC100791.2	0	0	0.343632	NA	NA	zero_count
ENSG00000238333.1	RNU7-145P	0	0	0.343632	NA	NA	zero_count
ENSG00000238335.1	AC008869.1	0	0	0.343632	NA	NA	zero_count
ENSG00000238336.1	snoU13	0	0	0.343632	NA	NA	zero_count
ENSG00000238337.1	snoU13	0	0	0.343632	NA	NA	zero_count
ENSG00000238339.1	snoU13	0	0	0.343632	NA	NA	zero_count
ENSG00000238340.1	AC055876.2	0	0	0.343632	NA	NA	zero_count
ENSG00000238341.1	snoU13	0	0	0.343632	NA	NA	zero_count
ENSG00000238342.1	snoU13	0	0	0.343632	NA	NA	zero_count
ENSG00000238343.1	snoU13	0	0	0.343632	NA	NA	zero_count
ENSG00000238344.1	SNORD126	0	0	0.343632	NA	NA	zero_count
ENSG00000238345.1	snoU13	0	0	0.343632	NA	NA	zero_count
ENSG00000238347.1	AC100757.1	0	0	0.343632	NA	NA	zero_count
ENSG00000238348.1	snoU13	0	0	0.343632	NA	NA	zero_count
ENSG00000238350.1	snoU13	0	0	0.343632	NA	NA	zero_count
ENSG00000238351.1	snoU13	0	0	0.343632	NA	NA	zero_count
ENSG00000238352.1	snoU13	0	0	0.343632	NA	NA	zero_count
ENSG00000238354.1	snoU13	0	0	0.343632	NA	NA	zero_count
ENSG00000238355.1	snoU13	0	0	0.343632	NA	NA	zero_count
ENSG00000238357.1	RNU7-148P	0	0	0.343632	NA	NA	zero_count
ENSG00000238358.2	RP5-1121E10.2	0	0	0.343632	NA	NA	zero_count
ENSG00000238359.1	snoU13	0	0	0.343632	NA	NA	zero_count
ENSG00000238361.1	snoU13	0	0	0.343632	NA	NA	zero_count
ENSG00000238362.1	AL158147.1	0	0	0.343632	NA	NA	zero_count
ENSG00000238364.1	RNU7-140P	0	0	0.343632	NA	NA	zero_count
ENSG00000238365.1	RNU7-57P	0	0	0.343632	NA	NA	zero_count
ENSG00000238366.1	Y_RNA	0	0	0.343632	NA	NA	zero_count
ENSG00000238367.1	MIR2113	0	0	0.343632	NA	NA	zero_count
ENSG00000238368.1	snoU13	0	0	0.343632	NA	NA	zero_count
ENSG00000238369.1	snoU13	0	0	0.343632	NA	NA	zero_count
ENSG00000238370.1	RNU7-103P	0	0	0.343632	NA	NA	zero_count
ENSG00000238371.1	snoU13	0	0	0.343632	NA	NA	zero_count
ENSG00000238372.1	snoU13	0	0	0.343632	NA	NA	zero_count
ENSG00000238374.1	RNU7-180P	0	0	0.343632	NA	NA	zero_count
ENSG00000238375.1	snoU13	0	0	0.343632	NA	NA	zero_count
ENSG00000238376.1	snoU13	0	0	0.343632	NA	NA	zero_count
ENSG00000238377.1	SNORD61	0	0	0.343632	NA	NA	zero_count
ENSG00000238379.1	RNA5SP103	0	0	0.343632	NA	NA	zero_count
ENSG00000238380.1	RNU7-165P	0	0	0.343632	NA	NA	zero_count
ENSG00000238382.1	RNU6-1211P	0	0	0.343632	NA	NA	zero_count
ENSG00000238383.1	snoU13	0	0	0.343632	NA	NA	zero_count
ENSG00000238384.1	snoU13	0	0	0.343632	NA	NA	zero_count
ENSG00000238385.1	AC004458.1	0	0	0.343632	NA	NA	zero_count
ENSG00000238386.1	RNU7-48P	0	0	0.343632	NA	NA	zero_count
ENSG00000238387.1	snoU13	0	0	0.343632	NA	NA	zero_count
ENSG00000238388.1	snoU13	0	0	0.343632	NA	NA	zero_count
ENSG00000238389.1	snoU13	0	0	0.343632	NA	NA	zero_count
ENSG00000238391.1	RNA5SP233	0	0	0.343632	NA	NA	zero_count
ENSG00000238392.1	AC093668.1	0	0	0.343632	NA	NA	zero_count
ENSG00000238393.1	AC009009.1	0	0	0.343632	NA	NA	zero_count
ENSG00000238394.1	snoU13	0	0	0.343632	NA	NA	zero_count
ENSG00000238395.1	snoU13	0	0	0.343632	NA	NA	zero_count
ENSG00000238397.1	RNU6-368P	0	0	0.343632	NA	NA	zero_count
ENSG00000238398.1	snoU13	0	0	0.343632	NA	NA	zero_count
ENSG00000238399.1	MIR2053	0	0	0.343632	NA	NA	zero_count
ENSG00000238400.1	snoU13	0	0	0.343632	NA	NA	zero_count
ENSG00000238401.1	snoU13	0	0	0.343632	NA	NA	zero_count
ENSG00000238402.1	snoU13	0	0	0.343632	NA	NA	zero_count
ENSG00000238403.1	snoU13	0	0	0.343632	NA	NA	zero_count
ENSG00000238405.1	RNA5SP311	0	0	0.343632	NA	NA	zero_count
ENSG00000238406.1	RNU7-171P	0	0	0.343632	NA	NA	zero_count
ENSG00000238407.1	snoU13	0	0	0.343632	NA	NA	zero_count
ENSG00000238408.1	snoU13	0	0	0.343632	NA	NA	zero_count
ENSG00000238409.1	snoU13	0	0	0.343632	NA	NA	zero_count
ENSG00000238410.1	snoU109	0	0	0.343632	NA	NA	zero_count
ENSG00000238411.1	CR381670.1	0	0	0.343632	NA	NA	zero_count
ENSG00000238412.1	AL589947.1	0	0	0.343632	NA	NA	zero_count
ENSG00000238413.1	Y_RNA	0	0	0.343632	NA	NA	zero_count
ENSG00000238414.1	snoU13	0	0	0.343632	NA	NA	zero_count
ENSG00000238415.1	RNU6-538P	0	0	0.343632	NA	NA	zero_count
ENSG00000238416.1	snoU13	0	0	0.343632	NA	NA	zero_count
ENSG00000238417.1	RNU7-63P	0	0	0.343632	NA	NA	zero_count
ENSG00000238418.1	snoU13	0	0	0.343632	NA	NA	zero_count
ENSG00000238419.1	RNU7-186P	0	0	0.343632	NA	NA	zero_count
ENSG00000238420.1	RNU6-437P	0	0	0.343632	NA	NA	zero_count
ENSG00000238423.1	SNORD42B	0	0	0.343632	NA	NA	zero_count
ENSG00000238424.1	AC190387.1	0	0	0.343632	NA	NA	zero_count
ENSG00000238425.1	snoU13	0	0	0.343632	NA	NA	zero_count
ENSG00000238427.1	RNU7-136P	0	0	0.343632	NA	NA	zero_count
ENSG00000238428.1	snoU13	0	0	0.343632	NA	NA	zero_count
ENSG00000238430.1	snoU13	0	0	0.343632	NA	NA	zero_count
ENSG00000238431.1	RNU7-157P	0	0	0.343632	NA	NA	zero_count
ENSG00000238433.1	snoU13	0	0	0.343632	NA	NA	zero_count
ENSG00000238436.1	snoU13	0	0	0.343632	NA	NA	zero_count
ENSG00000238437.1	snoU13	0	0	0.343632	NA	NA	zero_count
ENSG00000238438.1	snoU13	0	0	0.343632	NA	NA	zero_count
ENSG00000238440.1	snoU13	0	0	0.343632	NA	NA	zero_count
ENSG00000238441.1	RNU7-130P	0	0	0.343632	NA	NA	zero_count
ENSG00000238442.1	CR383657.1	0	0	0.343632	NA	NA	zero_count
ENSG00000238443.1	Y_RNA	0	0	0.343632	NA	NA	zero_count
ENSG00000238444.1	RNU6-893P	0	0	0.343632	NA	NA	zero_count
ENSG00000238445.1	snoU13	0	0	0.343632	NA	NA	zero_count
ENSG00000238446.1	RNU7-38P	0	0	0.343632	NA	NA	zero_count
ENSG00000238447.1	RNU7-134P	0	0	0.343632	NA	NA	zero_count
ENSG00000238448.1	AL121652.2	0	0	0.343632	NA	NA	zero_count
ENSG00000238449.1	AC019131.1	0	0	0.343632	NA	NA	zero_count
ENSG00000238450.1	snoU13	0	0	0.343632	NA	NA	zero_count
ENSG00000238451.1	snoU13	0	0	0.343632	NA	NA	zero_count
ENSG00000238452.1	RNU7-144P	0	0	0.343632	NA	NA	zero_count
ENSG00000238453.1	snoU13	0	0	0.343632	NA	NA	zero_count
ENSG00000238455.1	snoU13	0	0	0.343632	NA	NA	zero_count
ENSG00000238456.1	RNU6-1014P	0	0	0.343632	NA	NA	zero_count
ENSG00000238457.1	RNU7-169P	0	0	0.343632	NA	NA	zero_count
ENSG00000238458.1	snoU13	0	0	0.343632	NA	NA	zero_count
ENSG00000238459.1	snoU13	0	0	0.343632	NA	NA	zero_count
ENSG00000238462.1	snoU13	0	0	0.343632	NA	NA	zero_count
ENSG00000238463.1	snoU13	0	0	0.343632	NA	NA	zero_count
ENSG00000238464.1	snoU13	0	0	0.343632	NA	NA	zero_count
ENSG00000238465.1	snoU13	0	0	0.343632	NA	NA	zero_count
ENSG00000238466.1	snoU13	0	0	0.343632	NA	NA	zero_count
ENSG00000238468.1	RNU7-14P	0	0	0.343632	NA	NA	zero_count
ENSG00000238469.1	AC091487.1	0	0	0.343632	NA	NA	zero_count
ENSG00000238470.1	AC097361.1	0	0	0.343632	NA	NA	zero_count
ENSG00000238472.1	snoU13	0	0	0.343632	NA	NA	zero_count
ENSG00000238473.1	snoU13	0	0	0.343632	NA	NA	zero_count
ENSG00000238474.1	snoU13	0	0	0.343632	NA	NA	zero_count
ENSG00000238475.1	snoU13	0	0	0.343632	NA	NA	zero_count
ENSG00000238478.1	RNU6-498P	0	0	0.343632	NA	NA	zero_count
ENSG00000238480.1	snoU13	0	0	0.343632	NA	NA	zero_count
ENSG00000238481.1	snoU13	0	0	0.343632	NA	NA	zero_count
ENSG00000238482.1	RNU6-1208P	0	0	0.343632	NA	NA	zero_count
ENSG00000238483.1	snoU13	0	0	0.343632	NA	NA	zero_count
ENSG00000238484.1	snoU13	0	0	0.343632	NA	NA	zero_count
ENSG00000238485.1	snoU13	0	0	0.343632	NA	NA	zero_count
ENSG00000238486.1	snoU13	0	0	0.343632	NA	NA	zero_count
ENSG00000238487.1	RNU7-114P	0	0	0.343632	NA	NA	zero_count
ENSG00000238488.1	snoU13	0	0	0.343632	NA	NA	zero_count
ENSG00000238489.1	RNU6-749P	0	0	0.343632	NA	NA	zero_count
ENSG00000238491.1	snoU13	0	0	0.343632	NA	NA	zero_count
ENSG00000238492.1	snoU13	0	0	0.343632	NA	NA	zero_count
ENSG00000238493.1	RNU6-221P	0	0	0.343632	NA	NA	zero_count
ENSG00000238494.1	snoU13	0	0	0.343632	NA	NA	zero_count
ENSG00000238496.1	snoU13	0	0	0.343632	NA	NA	zero_count
ENSG00000238498.1	snoU13	0	0	0.343632	NA	NA	zero_count
ENSG00000238500.1	RNU7-87P	0	0	0.343632	NA	NA	zero_count
ENSG00000238501.1	snoU13	0	0	0.343632	NA	NA	zero_count
ENSG00000238502.1	snoU13	0	0	0.343632	NA	NA	zero_count
ENSG00000238503.1	SNORD18	0	0	0.343632	NA	NA	zero_count
ENSG00000238504.1	AP005638.1	0	0	0.343632	NA	NA	zero_count
ENSG00000238506.1	snoU13	0	0	0.343632	NA	NA	zero_count
ENSG00000238507.1	snoU13	0	0	0.343632	NA	NA	zero_count
ENSG00000238508.1	AC024569.1	0	0	0.343632	NA	NA	zero_count
ENSG00000238509.1	RNU6-104P	0	0	0.343632	NA	NA	zero_count
ENSG00000238511.1	snoU13	0	0	0.343632	NA	NA	zero_count
ENSG00000238512.1	AC117401.1	0	0	0.343632	NA	NA	zero_count
ENSG00000238513.1	snoU13	0	0	0.343632	NA	NA	zero_count
ENSG00000238514.1	snoU13	0	0	0.343632	NA	NA	zero_count
ENSG00000238515.1	snoU13	0	0	0.343632	NA	NA	zero_count
ENSG00000238516.1	Y_RNA	0	0	0.343632	NA	NA	zero_count
ENSG00000238517.1	MIR1270-1	0	0	0.343632	NA	NA	zero_count
ENSG00000238518.1	AC020900.1	0	0	0.343632	NA	NA	zero_count
ENSG00000238519.1	U8	0	0	0.343632	NA	NA	zero_count
ENSG00000238520.1	snoU13	0	0	0.343632	NA	NA	zero_count
ENSG00000238521.1	snoU13	0	0	0.343632	NA	NA	zero_count
ENSG00000238522.1	snoU13	0	0	0.343632	NA	NA	zero_count
ENSG00000238523.1	RNU7-107P	0	0	0.343632	NA	NA	zero_count
ENSG00000238525.1	snoU13	0	0	0.343632	NA	NA	zero_count
ENSG00000238526.1	snoU13	0	0	0.343632	NA	NA	zero_count
ENSG00000238529.1	RNU6-599P	0	0	0.343632	NA	NA	zero_count
ENSG00000238530.1	snoU13	0	0	0.343632	NA	NA	zero_count
ENSG00000238532.1	AL355794.1	0	0	0.343632	NA	NA	zero_count
ENSG00000238533.1	snoU13	0	0	0.343632	NA	NA	zero_count
ENSG00000238534.1	Y_RNA	0	0	0.343632	NA	NA	zero_count
ENSG00000238535.1	snoU13	0	0	0.343632	NA	NA	zero_count
ENSG00000238536.1	snoU13	0	0	0.343632	NA	NA	zero_count
ENSG00000238537.1	snoU13	0	0	0.343632	NA	NA	zero_count
ENSG00000238538.1	snoU13	0	0	0.343632	NA	NA	zero_count
ENSG00000238540.1	RNU7-93P	0	0	0.343632	NA	NA	zero_count
ENSG00000238542.1	RNU7-104P	0	0	0.343632	NA	NA	zero_count
ENSG00000238543.1	snoU13	0	0	0.343632	NA	NA	zero_count
ENSG00000238544.1	snoU13	0	0	0.343632	NA	NA	zero_count
ENSG00000238545.1	snoU13	0	0	0.343632	NA	NA	zero_count
ENSG00000238546.1	snoU13	0	0	0.343632	NA	NA	zero_count
ENSG00000238549.1	snoU13	0	0	0.343632	NA	NA	zero_count
ENSG00000238551.1	RNU6-1193P	0	0	0.343632	NA	NA	zero_count
ENSG00000238552.1	snoU13	0	0	0.343632	NA	NA	zero_count
ENSG00000238553.1	AF213884.3	0	0	0.343632	NA	NA	zero_count
ENSG00000238556.1	snoU13	0	0	0.343632	NA	NA	zero_count
ENSG00000238557.1	snoU13	0	0	0.343632	NA	NA	zero_count
ENSG00000238558.1	RNU7-21P	0	0	0.343632	NA	NA	zero_count
ENSG00000238559.1	snoU13	0	0	0.343632	NA	NA	zero_count
ENSG00000238560.1	Y_RNA	0	0	0.343632	NA	NA	zero_count
ENSG00000238562.1	RNU7-159P	0	0	0.343632	NA	NA	zero_count
ENSG00000238563.1	snoU13	0	0	0.343632	NA	NA	zero_count
ENSG00000238564.1	snoU13	0	0	0.343632	NA	NA	zero_count
ENSG00000238565.1	snoU13	0	0	0.343632	NA	NA	zero_count
ENSG00000238566.1	snoU13	0	0	0.343632	NA	NA	zero_count
ENSG00000238567.1	snoU13	0	0	0.343632	NA	NA	zero_count
ENSG00000238568.1	snoU13	0	0	0.343632	NA	NA	zero_count
ENSG00000238569.1	snoU13	0	0	0.343632	NA	NA	zero_count
ENSG00000238570.1	snoU13	0	0	0.343632	NA	NA	zero_count
ENSG00000238571.1	snoU13	0	0	0.343632	NA	NA	zero_count
ENSG00000238572.1	snoU13	0	0	0.343632	NA	NA	zero_count
ENSG00000238575.1	snoU109	0	0	0.343632	NA	NA	zero_count
ENSG00000238576.1	snoU13	0	0	0.343632	NA	NA	zero_count
ENSG00000238577.1	snoU13	0	0	0.343632	NA	NA	zero_count
ENSG00000238578.1	SNORD4A	0	0	0.343632	NA	NA	zero_count
ENSG00000238579.1	snoU13	0	0	0.343632	NA	NA	zero_count
ENSG00000238581.1	snoU13	0	0	0.343632	NA	NA	zero_count
ENSG00000238582.1	snoU13	0	0	0.343632	NA	NA	zero_count
ENSG00000238583.1	snoU13	0	0	0.343632	NA	NA	zero_count
ENSG00000238584.1	RNU7-167P	0	0	0.343632	NA	NA	zero_count
ENSG00000238587.1	snoU13	0	0	0.343632	NA	NA	zero_count
ENSG00000238588.1	snoU13	0	0	0.343632	NA	NA	zero_count
ENSG00000238590.1	RNU7-54P	0	0	0.343632	NA	NA	zero_count
ENSG00000238592.1	snoU13	0	0	0.343632	NA	NA	zero_count
ENSG00000238593.1	AC078785.1	0	0	0.343632	NA	NA	zero_count
ENSG00000238594.1	snoU13	0	0	0.343632	NA	NA	zero_count
ENSG00000238595.1	snoU13	0	0	0.343632	NA	NA	zero_count
ENSG00000238596.1	snoU13	0	0	0.343632	NA	NA	zero_count
ENSG00000238597.1	SNORD4B	0	0	0.343632	NA	NA	zero_count
ENSG00000238598.1	snoU13	0	0	0.343632	NA	NA	zero_count
ENSG00000238601.1	AC040163.1	0	0	0.343632	NA	NA	zero_count
ENSG00000238604.1	Y_RNA	0	0	0.343632	NA	NA	zero_count
ENSG00000238605.1	snoU13	0	0	0.343632	NA	NA	zero_count
ENSG00000238606.1	RNU7-7P	0	0	0.343632	NA	NA	zero_count
ENSG00000238607.1	AC138749.1	0	0	0.343632	NA	NA	zero_count
ENSG00000238608.1	snoU13	0	0	0.343632	NA	NA	zero_count
ENSG00000238609.1	RNU7-94P	0	0	0.343632	NA	NA	zero_count
ENSG00000238610.1	RNU7-26P	0	0	0.343632	NA	NA	zero_count
ENSG00000238611.1	snoU13	0	0	0.343632	NA	NA	zero_count
ENSG00000238615.1	snoU13	0	0	0.343632	NA	NA	zero_count
ENSG00000238616.1	RNU6-300P	0	0	0.343632	NA	NA	zero_count
ENSG00000238618.1	snoU13	0	0	0.343632	NA	NA	zero_count
ENSG00000238619.1	RNU6-775P	0	0	0.343632	NA	NA	zero_count
ENSG00000238620.1	snoU13	0	0	0.343632	NA	NA	zero_count
ENSG00000238621.1	TRNAI2	0	0	0.343632	NA	NA	zero_count
ENSG00000238623.1	AC073597.1	0	0	0.343632	NA	NA	zero_count
ENSG00000238624.1	snoU13	0	0	0.343632	NA	NA	zero_count
ENSG00000238625.1	snoU13	0	0	0.343632	NA	NA	zero_count
ENSG00000238626.1	snoU13	0	0	0.343632	NA	NA	zero_count
ENSG00000238627.1	RNA5SP489	0	0	0.343632	NA	NA	zero_count
ENSG00000238628.1	snoU13	0	0	0.343632	NA	NA	zero_count
ENSG00000238629.1	snoU13	0	0	0.343632	NA	NA	zero_count
ENSG00000238630.1	snoU13	0	0	0.343632	NA	NA	zero_count
ENSG00000238631.1	snoU13	0	0	0.343632	NA	NA	zero_count
ENSG00000238632.1	RNU7-126P	0	0	0.343632	NA	NA	zero_count
ENSG00000238634.1	AE000660.1	0	0	0.343632	NA	NA	zero_count
ENSG00000238638.1	AL353626.1	0	0	0.343632	NA	NA	zero_count
ENSG00000238639.1	snoU13	0	0	0.343632	NA	NA	zero_count
ENSG00000238641.1	AC008122.1	0	0	0.343632	NA	NA	zero_count
ENSG00000238642.1	snoU13	0	0	0.343632	NA	NA	zero_count
ENSG00000238644.1	AL117380.1	0	0	0.343632	NA	NA	zero_count
ENSG00000238645.1	snoU13	0	0	0.343632	NA	NA	zero_count
ENSG00000238646.1	snoU13	0	0	0.343632	NA	NA	zero_count
ENSG00000238649.1	SNORD42A	0	0	0.343632	NA	NA	zero_count
ENSG00000238650.1	SNORD54	0	0	0.343632	NA	NA	zero_count
ENSG00000238651.1	snoU13	0	0	0.343632	NA	NA	zero_count
ENSG00000238652.1	snoU13	0	0	0.343632	NA	NA	zero_count
ENSG00000238653.1	RNU7-62P	0	0	0.343632	NA	NA	zero_count
ENSG00000238654.1	snoU13	0	0	0.343632	NA	NA	zero_count
ENSG00000238656.1	snoU13	0	0	0.343632	NA	NA	zero_count
ENSG00000238657.1	snoU13	0	0	0.343632	NA	NA	zero_count
ENSG00000238658.1	RNU6-625P	0	0	0.343632	NA	NA	zero_count
ENSG00000238660.1	AP001340.1	0	0	0.343632	NA	NA	zero_count
ENSG00000238661.1	snoU13	0	0	0.343632	NA	NA	zero_count
ENSG00000238662.1	snoU13	0	0	0.343632	NA	NA	zero_count
ENSG00000238663.1	snoU13	0	0	0.343632	NA	NA	zero_count
ENSG00000238665.1	snoU13	0	0	0.343632	NA	NA	zero_count
ENSG00000238666.1	snoU13	0	0	0.343632	NA	NA	zero_count
ENSG00000238669.1	RNU6-333P	0	0	0.343632	NA	NA	zero_count
ENSG00000238670.1	snoU13	0	0	0.343632	NA	NA	zero_count
ENSG00000238672.1	AC020626.1	0	0	0.343632	NA	NA	zero_count
ENSG00000238673.1	snoU13	0	0	0.343632	NA	NA	zero_count
ENSG00000238674.1	snoU13	0	0	0.343632	NA	NA	zero_count
ENSG00000238676.1	snoU13	0	0	0.343632	NA	NA	zero_count
ENSG00000238677.1	RNA5SP58	0	0	0.343632	NA	NA	zero_count
ENSG00000238679.1	snoU13	0	0	0.343632	NA	NA	zero_count
ENSG00000238680.1	RNU6-1037P	0	0	0.343632	NA	NA	zero_count
ENSG00000238684.1	snoU13	0	0	0.343632	NA	NA	zero_count
ENSG00000238685.1	ACA64	0	0	0.343632	NA	NA	zero_count
ENSG00000238686.1	snoU13	0	0	0.343632	NA	NA	zero_count
ENSG00000238687.1	snoU13	0	0	0.343632	NA	NA	zero_count
ENSG00000238688.1	snoU13	0	0	0.343632	NA	NA	zero_count
ENSG00000238689.1	RNU7-166P	0	0	0.343632	NA	NA	zero_count
ENSG00000238690.1	snoU13	0	0	0.343632	NA	NA	zero_count
ENSG00000238691.1	snoU13	0	0	0.343632	NA	NA	zero_count
ENSG00000238692.1	snoU13	0	0	0.343632	NA	NA	zero_count
ENSG00000238693.1	snoU13	0	0	0.343632	NA	NA	zero_count
ENSG00000238694.1	snoU13	0	0	0.343632	NA	NA	zero_count
ENSG00000238695.1	snoU13	0	0	0.343632	NA	NA	zero_count
ENSG00000238696.1	snoU13	0	0	0.343632	NA	NA	zero_count
ENSG00000238697.1	RNU6-261P	0	0	0.343632	NA	NA	zero_count
ENSG00000238698.1	RNU7-147P	0	0	0.343632	NA	NA	zero_count
ENSG00000238699.1	snoU13	0	0	0.343632	NA	NA	zero_count
ENSG00000238701.1	snoU13	0	0	0.343632	NA	NA	zero_count
ENSG00000238702.1	snoU13	0	0	0.343632	NA	NA	zero_count
ENSG00000238703.1	snoU13	0	0	0.343632	NA	NA	zero_count
ENSG00000238704.1	RNU7-97P	0	0	0.343632	NA	NA	zero_count
ENSG00000238705.1	MIR1976	0	0	0.343632	NA	NA	zero_count
ENSG00000238707.1	SNORD2	0	0	0.343632	NA	NA	zero_count
ENSG00000238708.1	snoU13	0	0	0.343632	NA	NA	zero_count
ENSG00000238709.1	RNU7-56P	0	0	0.343632	NA	NA	zero_count
ENSG00000238712.1	snoU13	0	0	0.343632	NA	NA	zero_count
ENSG00000238713.1	Y_RNA	0	0	0.343632	NA	NA	zero_count
ENSG00000238714.1	snoU13	0	0	0.343632	NA	NA	zero_count
ENSG00000238715.1	snoU13	0	0	0.343632	NA	NA	zero_count
ENSG00000238716.1	AL031905.1	0	0	0.343632	NA	NA	zero_count
ENSG00000238718.1	snoU13	0	0	0.343632	NA	NA	zero_count
ENSG00000238719.1	RNU7-96P	0	0	0.343632	NA	NA	zero_count
ENSG00000238721.1	RNU7-194P	0	0	0.343632	NA	NA	zero_count
ENSG00000238722.1	snoU13	0	0	0.343632	NA	NA	zero_count
ENSG00000238723.1	Y_RNA	0	0	0.343632	NA	NA	zero_count
ENSG00000238724.1	snoU13	0	0	0.343632	NA	NA	zero_count
ENSG00000238726.1	AC073648.1	0	0	0.343632	NA	NA	zero_count
ENSG00000238727.1	AC099540.1	0	0	0.343632	NA	NA	zero_count
ENSG00000238728.1	MIR1972-1	0	0	0.343632	NA	NA	zero_count
ENSG00000238729.1	snoU13	0	0	0.343632	NA	NA	zero_count
ENSG00000238730.1	RNU7-164P	0	0	0.343632	NA	NA	zero_count
ENSG00000238731.1	RNU7-90P	0	0	0.343632	NA	NA	zero_count
ENSG00000238732.1	snoU13	0	0	0.343632	NA	NA	zero_count
ENSG00000238733.1	snoU13	0	0	0.343632	NA	NA	zero_count
ENSG00000238734.1	snoU13	0	0	0.343632	NA	NA	zero_count
ENSG00000238735.1	RNU7-113P	0	0	0.343632	NA	NA	zero_count
ENSG00000238736.1	snoU13	0	0	0.343632	NA	NA	zero_count
ENSG00000238737.1	AC100756.1	0	0	0.343632	NA	NA	zero_count
ENSG00000238738.1	AC116345.1	0	0	0.343632	NA	NA	zero_count
ENSG00000238739.1	snoU13	0	0	0.343632	NA	NA	zero_count
ENSG00000238740.1	snoU13	0	0	0.343632	NA	NA	zero_count
ENSG00000238742.1	MIR2110	0	0	0.343632	NA	NA	zero_count
ENSG00000238744.1	snoU13	0	0	0.343632	NA	NA	zero_count
ENSG00000238745.1	snoU13	0	0	0.343632	NA	NA	zero_count
ENSG00000238746.1	snoU13	0	0	0.343632	NA	NA	zero_count
ENSG00000238747.1	snoU13	0	0	0.343632	NA	NA	zero_count
ENSG00000238748.1	snoU13	0	0	0.343632	NA	NA	zero_count
ENSG00000238749.1	Y_RNA	0	0	0.343632	NA	NA	zero_count
ENSG00000238750.1	RNU7-27P	0	0	0.343632	NA	NA	zero_count
ENSG00000238752.1	snoU13	0	0	0.343632	NA	NA	zero_count
ENSG00000238753.1	snoU13	0	0	0.343632	NA	NA	zero_count
ENSG00000238758.1	AL512791.1	0	0	0.343632	NA	NA	zero_count
ENSG00000238759.1	RNU7-155P	0	0	0.343632	NA	NA	zero_count
ENSG00000238760.1	snoU13	0	0	0.343632	NA	NA	zero_count
ENSG00000238761.1	snoU13	0	0	0.343632	NA	NA	zero_count
ENSG00000238763.1	snoU13	0	0	0.343632	NA	NA	zero_count
ENSG00000238764.1	snoU13	0	0	0.343632	NA	NA	zero_count
ENSG00000238765.1	RNA5SP57	0	0	0.343632	NA	NA	zero_count
ENSG00000238766.1	AL513185.1	0	0	0.343632	NA	NA	zero_count
ENSG00000238767.1	snoU13	0	0	0.343632	NA	NA	zero_count
ENSG00000238768.1	snoU13	0	0	0.343632	NA	NA	zero_count
ENSG00000238769.1	snoU13	0	0	0.343632	NA	NA	zero_count
ENSG00000238770.1	snoU13	0	0	0.343632	NA	NA	zero_count
ENSG00000238771.1	snoU13	0	0	0.343632	NA	NA	zero_count
ENSG00000238772.1	snoU13	0	0	0.343632	NA	NA	zero_count
ENSG00000238773.1	AL137855.1	0	0	0.343632	NA	NA	zero_count
ENSG00000238774.1	AC009121.1	0	0	0.343632	NA	NA	zero_count
ENSG00000238775.1	snoU13	0	0	0.343632	NA	NA	zero_count
ENSG00000238776.1	snoU13	0	0	0.343632	NA	NA	zero_count
ENSG00000238777.1	RNU7-141P	0	0	0.343632	NA	NA	zero_count
ENSG00000238778.1	RNU7-80P	0	0	0.343632	NA	NA	zero_count
ENSG00000238782.1	RNU7-9P	0	0	0.343632	NA	NA	zero_count
ENSG00000238783.1	Y_RNA	0	0	0.343632	NA	NA	zero_count
ENSG00000238785.1	RNU7-92P	0	0	0.343632	NA	NA	zero_count
ENSG00000238787.1	AC093577.1	0	0	0.343632	NA	NA	zero_count
ENSG00000238788.1	RNU7-182P	0	0	0.343632	NA	NA	zero_count
ENSG00000238789.1	RNU7-152P	0	0	0.343632	NA	NA	zero_count
ENSG00000238790.1	snoU13	0	0	0.343632	NA	NA	zero_count
ENSG00000238791.1	snoU13	0	0	0.343632	NA	NA	zero_count
ENSG00000238792.1	snoU13	0	0	0.343632	NA	NA	zero_count
ENSG00000238796.1	snoU13	0	0	0.343632	NA	NA	zero_count
ENSG00000238797.1	Y_RNA	0	0	0.343632	NA	NA	zero_count
ENSG00000238799.1	snoU13	0	0	0.343632	NA	NA	zero_count
ENSG00000238800.1	snoU13	0	0	0.343632	NA	NA	zero_count
ENSG00000238801.1	snoU13	0	0	0.343632	NA	NA	zero_count
ENSG00000238802.1	snoU13	0	0	0.343632	NA	NA	zero_count
ENSG00000238803.1	AL732479.1	0	0	0.343632	NA	NA	zero_count
ENSG00000238804.1	snoU13	0	0	0.343632	NA	NA	zero_count
ENSG00000238805.1	snoU13	0	0	0.343632	NA	NA	zero_count
ENSG00000238806.1	snoU13	0	0	0.343632	NA	NA	zero_count
ENSG00000238807.1	snoU13	0	0	0.343632	NA	NA	zero_count
ENSG00000238808.1	RNU7-102P	0	0	0.343632	NA	NA	zero_count
ENSG00000238809.1	snoU13	0	0	0.343632	NA	NA	zero_count
ENSG00000238811.1	snoU13	0	0	0.343632	NA	NA	zero_count
ENSG00000238812.1	RNU7-127P	0	0	0.343632	NA	NA	zero_count
ENSG00000238813.1	Y_RNA	0	0	0.343632	NA	NA	zero_count
ENSG00000238816.1	snoU13	0	0	0.343632	NA	NA	zero_count
ENSG00000238818.1	snoU13	0	0	0.343632	NA	NA	zero_count
ENSG00000238819.1	SNORD11	0	0	0.343632	NA	NA	zero_count
ENSG00000238821.1	snoU13	0	0	0.343632	NA	NA	zero_count
ENSG00000238822.1	snoU13	0	0	0.343632	NA	NA	zero_count
ENSG00000238823.1	AC215219.1	0	0	0.343632	NA	NA	zero_count
ENSG00000238824.1	snoU13	0	0	0.343632	NA	NA	zero_count
ENSG00000238825.1	RNU1-13P	0	0	0.343632	NA	NA	zero_count
ENSG00000238826.1	AL359253.1	0	0	0.343632	NA	NA	zero_count
ENSG00000238827.1	AC093611.1	0	0	0.343632	NA	NA	zero_count
ENSG00000238829.1	RNU7-45P	0	0	0.343632	NA	NA	zero_count
ENSG00000238830.1	RNU7-46P	0	0	0.343632	NA	NA	zero_count
ENSG00000238831.1	RNU7-189P	0	0	0.343632	NA	NA	zero_count
ENSG00000238833.1	RNU1-131P	0	0	0.343632	NA	NA	zero_count
ENSG00000238834.1	snoU13	0	0	0.343632	NA	NA	zero_count
ENSG00000238836.1	AC074129.1	0	0	0.343632	NA	NA	zero_count
ENSG00000238838.1	snoU13	0	0	0.343632	NA	NA	zero_count
ENSG00000238840.1	U8	0	0	0.343632	NA	NA	zero_count
ENSG00000238841.1	snoU13	0	0	0.343632	NA	NA	zero_count
ENSG00000238842.1	RNU7-106P	0	0	0.343632	NA	NA	zero_count
ENSG00000238843.1	snoU13	0	0	0.343632	NA	NA	zero_count
ENSG00000238844.1	AC083875.1	0	0	0.343632	NA	NA	zero_count
ENSG00000238845.1	Y_RNA	0	0	0.343632	NA	NA	zero_count
ENSG00000238849.1	snoU13	0	0	0.343632	NA	NA	zero_count
ENSG00000238851.1	snoU13	0	0	0.343632	NA	NA	zero_count
ENSG00000238852.1	snoU13	0	0	0.343632	NA	NA	zero_count
ENSG00000238853.1	snoU13	0	0	0.343632	NA	NA	zero_count
ENSG00000238854.1	SNORD5	0	0	0.343632	NA	NA	zero_count
ENSG00000238855.1	snoU13	0	0	0.343632	NA	NA	zero_count
ENSG00000238856.1	snoU13	0	0	0.343632	NA	NA	zero_count
ENSG00000238857.1	snoU13	0	0	0.343632	NA	NA	zero_count
ENSG00000238859.1	snoU13	0	0	0.343632	NA	NA	zero_count
ENSG00000238860.1	snoU13	0	0	0.343632	NA	NA	zero_count
ENSG00000238861.1	AP003064.1	0	0	0.343632	NA	NA	zero_count
ENSG00000238862.1	SNORD19B	0	0	0.343632	NA	NA	zero_count
ENSG00000238863.1	snoU13	0	0	0.343632	NA	NA	zero_count
ENSG00000238864.1	snoU13	0	0	0.343632	NA	NA	zero_count
ENSG00000238865.1	snoU13	0	0	0.343632	NA	NA	zero_count
ENSG00000238867.1	AL136967.1	0	0	0.343632	NA	NA	zero_count
ENSG00000238868.1	snoU13	0	0	0.343632	NA	NA	zero_count
ENSG00000238869.1	snoU13	0	0	0.343632	NA	NA	zero_count
ENSG00000238870.1	AC009677.1	0	0	0.343632	NA	NA	zero_count
ENSG00000238871.1	snoU13	0	0	0.343632	NA	NA	zero_count
ENSG00000238872.1	snoU13	0	0	0.343632	NA	NA	zero_count
ENSG00000238874.1	snoU13	0	0	0.343632	NA	NA	zero_count
ENSG00000238875.1	RN7SKP210	0	0	0.343632	NA	NA	zero_count
ENSG00000238876.1	AL391261.1	0	0	0.343632	NA	NA	zero_count
ENSG00000238878.1	snoU13	0	0	0.343632	NA	NA	zero_count
ENSG00000238880.1	RNU7-59P	0	0	0.343632	NA	NA	zero_count
ENSG00000238882.1	RNU6-329P	0	0	0.343632	NA	NA	zero_count
ENSG00000238883.1	AC114491.1	0	0	0.343632	NA	NA	zero_count
ENSG00000238884.1	RNU7-85P	0	0	0.343632	NA	NA	zero_count
ENSG00000238885.1	snoU13	0	0	0.343632	NA	NA	zero_count
ENSG00000238887.1	snoU13	0	0	0.343632	NA	NA	zero_count
ENSG00000238888.1	snoU13	0	0	0.343632	NA	NA	zero_count
ENSG00000238889.1	snoU13	0	0	0.343632	NA	NA	zero_count
ENSG00000238890.1	AC078917.1	0	0	0.343632	NA	NA	zero_count
ENSG00000238891.1	snoU13	0	0	0.343632	NA	NA	zero_count
ENSG00000238892.1	snoU13	0	0	0.343632	NA	NA	zero_count
ENSG00000238893.1	snoU13	0	0	0.343632	NA	NA	zero_count
ENSG00000238895.1	snoU13	0	0	0.343632	NA	NA	zero_count
ENSG00000238896.1	snoU13	0	0	0.343632	NA	NA	zero_count
ENSG00000238898.1	RNU1-80P	0	0	0.343632	NA	NA	zero_count
ENSG00000238899.1	snoU13	0	0	0.343632	NA	NA	zero_count
ENSG00000238900.1	snoU13	0	0	0.343632	NA	NA	zero_count
ENSG00000238901.1	snoU13	0	0	0.343632	NA	NA	zero_count
ENSG00000238902.1	snoU13	0	0	0.343632	NA	NA	zero_count
ENSG00000238904.1	RNU7-34P	0	0	0.343632	NA	NA	zero_count
ENSG00000238905.1	snoU13	0	0	0.343632	NA	NA	zero_count
ENSG00000238906.1	snoU13	0	0	0.343632	NA	NA	zero_count
ENSG00000238907.1	snoU13	0	0	0.343632	NA	NA	zero_count
ENSG00000238908.1	RNA5SP484	0	0	0.343632	NA	NA	zero_count
ENSG00000238909.1	AC068643.1	0	0	0.343632	NA	NA	zero_count
ENSG00000238910.1	snoU13	0	0	0.343632	NA	NA	zero_count
ENSG00000238911.1	AC026357.1	0	0	0.343632	NA	NA	zero_count
ENSG00000238912.1	Y_RNA	0	0	0.343632	NA	NA	zero_count
ENSG00000238913.1	RNU7-196P	0	0	0.343632	NA	NA	zero_count
ENSG00000238914.1	snoU13	0	0	0.343632	NA	NA	zero_count
ENSG00000238918.1	snoU13	0	0	0.343632	NA	NA	zero_count
ENSG00000238919.1	AL353763.1	0	0	0.343632	NA	NA	zero_count
ENSG00000238920.1	snoU13	0	0	0.343632	NA	NA	zero_count
ENSG00000238921.2	AL360178.1	0	0	0.343632	NA	NA	zero_count
ENSG00000238922.1	snoU13	0	0	0.343632	NA	NA	zero_count
ENSG00000238923.1	RNU7-1	0	0	0.343632	NA	NA	zero_count
ENSG00000238925.1	snoU13	0	0	0.343632	NA	NA	zero_count
ENSG00000238926.1	Y_RNA	0	0	0.343632	NA	NA	zero_count
ENSG00000238929.1	snoU13	0	0	0.343632	NA	NA	zero_count
ENSG00000238930.1	Y_RNA	0	0	0.343632	NA	NA	zero_count
ENSG00000238931.1	snoU13	0	0	0.343632	NA	NA	zero_count
ENSG00000238932.1	snoU13	0	0	0.343632	NA	NA	zero_count
ENSG00000238933.1	Y_RNA	0	0	0.343632	NA	NA	zero_count
ENSG00000238934.1	ACA64	0	0	0.343632	NA	NA	zero_count
ENSG00000238935.1	snoU13	0	0	0.343632	NA	NA	zero_count
ENSG00000238936.1	SNORD65	0	0	0.343632	NA	NA	zero_count
ENSG00000238938.1	snoU13	0	0	0.343632	NA	NA	zero_count
ENSG00000238939.1	snoU13	0	0	0.343632	NA	NA	zero_count
ENSG00000238940.1	snoU13	0	0	0.343632	NA	NA	zero_count
ENSG00000238941.1	RNU6-953P	0	0	0.343632	NA	NA	zero_count
ENSG00000238942.1	SNORD2	0	0	0.343632	NA	NA	zero_count
ENSG00000238943.1	Y_RNA	0	0	0.343632	NA	NA	zero_count
ENSG00000238945.1	snoU13	0	0	0.343632	NA	NA	zero_count
ENSG00000238946.1	snoU13	0	0	0.343632	NA	NA	zero_count
ENSG00000238947.1	snoU13	0	0	0.343632	NA	NA	zero_count
ENSG00000238948.1	snoU13	0	0	0.343632	NA	NA	zero_count
ENSG00000238949.1	RNU7-66P	0	0	0.343632	NA	NA	zero_count
ENSG00000238950.1	RNU7-173P	0	0	0.343632	NA	NA	zero_count
ENSG00000238951.1	snoU13	0	0	0.343632	NA	NA	zero_count
ENSG00000238952.1	AC099757.1	0	0	0.343632	NA	NA	zero_count
ENSG00000238954.1	snoU13	0	0	0.343632	NA	NA	zero_count
ENSG00000238957.1	AL512640.1	0	0	0.343632	NA	NA	zero_count
ENSG00000238958.1	AC098649.1	0	0	0.343632	NA	NA	zero_count
ENSG00000238959.1	RNU7-19P	0	0	0.343632	NA	NA	zero_count
ENSG00000238960.1	snoU13	0	0	0.343632	NA	NA	zero_count
ENSG00000238962.1	RNU7-176P	0	0	0.343632	NA	NA	zero_count
ENSG00000238963.1	U8	0	0	0.343632	NA	NA	zero_count
ENSG00000238964.1	RNU7-125P	0	0	0.343632	NA	NA	zero_count
ENSG00000238965.1	RNA5SP351	0	0	0.343632	NA	NA	zero_count
ENSG00000238966.1	SNORD112	0	0	0.343632	NA	NA	zero_count
ENSG00000238969.1	snoU13	0	0	0.343632	NA	NA	zero_count
ENSG00000238970.1	snoU13	0	0	0.343632	NA	NA	zero_count
ENSG00000238971.1	AC093766.1	0	0	0.343632	NA	NA	zero_count
ENSG00000238972.1	snoU13	0	0	0.343632	NA	NA	zero_count
ENSG00000238974.1	snoU13	0	0	0.343632	NA	NA	zero_count
ENSG00000238976.1	AC004016.1	0	0	0.343632	NA	NA	zero_count
ENSG00000238978.1	snoU13	0	0	0.343632	NA	NA	zero_count
ENSG00000238979.1	snoU13	0	0	0.343632	NA	NA	zero_count
ENSG00000238980.2	AL354806.1	0	0	0.343632	NA	NA	zero_count
ENSG00000238981.1	snoU13	0	0	0.343632	NA	NA	zero_count
ENSG00000238984.1	snoU13	0	0	0.343632	NA	NA	zero_count
ENSG00000238985.1	snoU13	0	0	0.343632	NA	NA	zero_count
ENSG00000238986.1	snoU13	0	0	0.343632	NA	NA	zero_count
ENSG00000238987.1	RNU7-133P	0	0	0.343632	NA	NA	zero_count
ENSG00000238988.1	snoU13	0	0	0.343632	NA	NA	zero_count
ENSG00000238991.1	snoU13	0	0	0.343632	NA	NA	zero_count
ENSG00000238992.1	snoU13	0	0	0.343632	NA	NA	zero_count
ENSG00000238995.1	snoU13	0	0	0.343632	NA	NA	zero_count
ENSG00000238996.1	snoU13	0	0	0.343632	NA	NA	zero_count
ENSG00000238997.1	AC105052.1	0	0	0.343632	NA	NA	zero_count
ENSG00000238998.1	RNU7-187P	0	0	0.343632	NA	NA	zero_count
ENSG00000238999.1	snoU13	0	0	0.343632	NA	NA	zero_count
ENSG00000239000.1	snoU13	0	0	0.343632	NA	NA	zero_count
ENSG00000239001.1	RNU6-420P	0	0	0.343632	NA	NA	zero_count
ENSG00000239003.1	RNU7-88P	0	0	0.343632	NA	NA	zero_count
ENSG00000239004.1	RNU7-76P	0	0	0.343632	NA	NA	zero_count
ENSG00000239006.1	AC105941.1	0	0	0.343632	NA	NA	zero_count
ENSG00000239007.1	RNU7-95P	0	0	0.343632	NA	NA	zero_count
ENSG00000239008.1	ACA64	0	0	0.343632	NA	NA	zero_count
ENSG00000239010.1	RNU7-74P	0	0	0.343632	NA	NA	zero_count
ENSG00000239011.1	snoU13	0	0	0.343632	NA	NA	zero_count
ENSG00000239013.1	snoU13	0	0	0.343632	NA	NA	zero_count
ENSG00000239015.1	snoU13	0	0	0.343632	NA	NA	zero_count
ENSG00000239017.1	snoU13	0	0	0.343632	NA	NA	zero_count
ENSG00000239018.1	snoU13	0	0	0.343632	NA	NA	zero_count
ENSG00000239020.1	snoU13	0	0	0.343632	NA	NA	zero_count
ENSG00000239021.1	RNA5SP246	0	0	0.343632	NA	NA	zero_count
ENSG00000239022.1	AC069082.1	0	0	0.343632	NA	NA	zero_count
ENSG00000239025.1	snoU13	0	0	0.343632	NA	NA	zero_count
ENSG00000239026.1	snoU13	0	0	0.343632	NA	NA	zero_count
ENSG00000239027.1	snoU13	0	0	0.343632	NA	NA	zero_count
ENSG00000239028.1	AL359955.1	0	0	0.343632	NA	NA	zero_count
ENSG00000239030.1	RNU6-956P	0	0	0.343632	NA	NA	zero_count
ENSG00000239031.1	snoU13	0	0	0.343632	NA	NA	zero_count
ENSG00000239033.1	snoU13	0	0	0.343632	NA	NA	zero_count
ENSG00000239034.1	snoU13	0	0	0.343632	NA	NA	zero_count
ENSG00000239035.1	snoU13	0	0	0.343632	NA	NA	zero_count
ENSG00000239036.1	AC010209.1	0	0	0.343632	NA	NA	zero_count
ENSG00000239037.1	snoU13	0	0	0.343632	NA	NA	zero_count
ENSG00000239038.1	snoU13	0	0	0.343632	NA	NA	zero_count
ENSG00000239041.1	snoU13	0	0	0.343632	NA	NA	zero_count
ENSG00000239043.1	SNORD127	0	0	0.343632	NA	NA	zero_count
ENSG00000239044.1	snoU13	0	0	0.343632	NA	NA	zero_count
ENSG00000239045.1	snoU13	0	0	0.343632	NA	NA	zero_count
ENSG00000239046.1	snoU13	0	0	0.343632	NA	NA	zero_count
ENSG00000239048.1	AC008706.1	0	0	0.343632	NA	NA	zero_count
ENSG00000239049.1	snoU13	0	0	0.343632	NA	NA	zero_count
ENSG00000239050.1	AL354741.1	0	0	0.343632	NA	NA	zero_count
ENSG00000239052.1	snoU13	0	0	0.343632	NA	NA	zero_count
ENSG00000239053.1	RNU7-138P	0	0	0.343632	NA	NA	zero_count
ENSG00000239054.1	snoU13	0	0	0.343632	NA	NA	zero_count
ENSG00000239055.1	snoU13	0	0	0.343632	NA	NA	zero_count
ENSG00000239056.1	snoU13	0	0	0.343632	NA	NA	zero_count
ENSG00000239057.1	MIR500B	0	0	0.343632	NA	NA	zero_count
ENSG00000239058.1	snoU13	0	0	0.343632	NA	NA	zero_count
ENSG00000239059.1	snoU13	0	0	0.343632	NA	NA	zero_count
ENSG00000239061.1	snoU13	0	0	0.343632	NA	NA	zero_count
ENSG00000239063.1	snoU13	0	0	0.343632	NA	NA	zero_count
ENSG00000239064.1	snoU13	0	0	0.343632	NA	NA	zero_count
ENSG00000239065.1	snoU13	0	0	0.343632	NA	NA	zero_count
ENSG00000239066.1	snoU13	0	0	0.343632	NA	NA	zero_count
ENSG00000239067.1	snoU13	0	0	0.343632	NA	NA	zero_count
ENSG00000239068.1	snoU13	0	0	0.343632	NA	NA	zero_count
ENSG00000239069.1	Y_RNA	0	0	0.343632	NA	NA	zero_count
ENSG00000239070.1	MIR1299	0	0	0.343632	NA	NA	zero_count
ENSG00000239072.1	snoU13	0	0	0.343632	NA	NA	zero_count
ENSG00000239073.1	snoU13	0	0	0.343632	NA	NA	zero_count
ENSG00000239075.1	RNU6-274P	0	0	0.343632	NA	NA	zero_count
ENSG00000239077.1	snoU13	0	0	0.343632	NA	NA	zero_count
ENSG00000239078.1	RNU7-55P	0	0	0.343632	NA	NA	zero_count
ENSG00000239079.1	snoU13	0	0	0.343632	NA	NA	zero_count
ENSG00000239080.1	snoU13	0	0	0.343632	NA	NA	zero_count
ENSG00000239081.1	RNU7-24P	0	0	0.343632	NA	NA	zero_count
ENSG00000239082.1	RNU7-170P	0	0	0.343632	NA	NA	zero_count
ENSG00000239083.1	snoU13	0	0	0.343632	NA	NA	zero_count
ENSG00000239084.1	snoU13	0	0	0.343632	NA	NA	zero_count
ENSG00000239086.1	snoU13	0	0	0.343632	NA	NA	zero_count
ENSG00000239087.1	snoU13	0	0	0.343632	NA	NA	zero_count
ENSG00000239089.1	snoU13	0	0	0.343632	NA	NA	zero_count
ENSG00000239090.1	Y_RNA	0	0	0.343632	NA	NA	zero_count
ENSG00000239091.1	snoU13	0	0	0.343632	NA	NA	zero_count
ENSG00000239093.1	snoU13	0	0	0.343632	NA	NA	zero_count
ENSG00000239094.1	snoU13	0	0	0.343632	NA	NA	zero_count
ENSG00000239095.1	snoU13	0	0	0.343632	NA	NA	zero_count
ENSG00000239096.1	snoU13	0	0	0.343632	NA	NA	zero_count
ENSG00000239098.1	snoU13	0	0	0.343632	NA	NA	zero_count
ENSG00000239099.1	RNU7-23P	0	0	0.343632	NA	NA	zero_count
ENSG00000239100.1	snoU13	0	0	0.343632	NA	NA	zero_count
ENSG00000239101.1	AL162430.2	0	0	0.343632	NA	NA	zero_count
ENSG00000239102.1	RNU7-185P	0	0	0.343632	NA	NA	zero_count
ENSG00000239103.1	snoU13	0	0	0.343632	NA	NA	zero_count
ENSG00000239105.1	RNU7-73P	0	0	0.343632	NA	NA	zero_count
ENSG00000239106.1	Y_RNA	0	0	0.343632	NA	NA	zero_count
ENSG00000239108.1	RNU6-1132P	0	0	0.343632	NA	NA	zero_count
ENSG00000239111.1	snoU13	0	0	0.343632	NA	NA	zero_count
ENSG00000239112.1	SNORD123	0	0	0.343632	NA	NA	zero_count
ENSG00000239114.1	snoU13	0	0	0.343632	NA	NA	zero_count
ENSG00000239115.1	RNU7-67P	0	0	0.343632	NA	NA	zero_count
ENSG00000239116.1	snoU13	0	0	0.343632	NA	NA	zero_count
ENSG00000239117.1	AL161669.1	0	0	0.343632	NA	NA	zero_count
ENSG00000239118.1	MIR1972-2	0	0	0.343632	NA	NA	zero_count
ENSG00000239119.1	RNU7-119P	0	0	0.343632	NA	NA	zero_count
ENSG00000239120.1	AL121761.1	0	0	0.343632	NA	NA	zero_count
ENSG00000239121.1	snoU13	0	0	0.343632	NA	NA	zero_count
ENSG00000239122.1	RNU2-11P	0	0	0.343632	NA	NA	zero_count
ENSG00000239123.1	snoU13	0	0	0.343632	NA	NA	zero_count
ENSG00000239124.1	AC091565.1	0	0	0.343632	NA	NA	zero_count
ENSG00000239125.1	snoU13	0	0	0.343632	NA	NA	zero_count
ENSG00000239126.1	snoU13	0	0	0.343632	NA	NA	zero_count
ENSG00000239127.1	SNORD125	0	0	0.343632	NA	NA	zero_count
ENSG00000239129.1	snoU13	0	0	0.343632	NA	NA	zero_count
ENSG00000239130.1	snoU13	0	0	0.343632	NA	NA	zero_count
ENSG00000239131.1	AC016706.1	0	0	0.343632	NA	NA	zero_count
ENSG00000239132.1	snoU13	0	0	0.343632	NA	NA	zero_count
ENSG00000239133.1	snoU13	0	0	0.343632	NA	NA	zero_count
ENSG00000239134.1	snoU13	0	0	0.343632	NA	NA	zero_count
ENSG00000239135.1	snoU13	0	0	0.343632	NA	NA	zero_count
ENSG00000239136.1	snoU13	0	0	0.343632	NA	NA	zero_count
ENSG00000239137.1	snoU13	0	0	0.343632	NA	NA	zero_count
ENSG00000239138.1	AC023818.1	0	0	0.343632	NA	NA	zero_count
ENSG00000239140.1	snoU13	0	0	0.343632	NA	NA	zero_count
ENSG00000239141.1	snoU13	0	0	0.343632	NA	NA	zero_count
ENSG00000239142.1	U8	0	0	0.343632	NA	NA	zero_count
ENSG00000239143.1	Y_RNA	0	0	0.343632	NA	NA	zero_count
ENSG00000239144.1	snoU13	0	0	0.343632	NA	NA	zero_count
ENSG00000239145.1	snoU13	0	0	0.343632	NA	NA	zero_count
ENSG00000239146.1	snoU13	0	0	0.343632	NA	NA	zero_count
ENSG00000239148.1	U8	0	0	0.343632	NA	NA	zero_count
ENSG00000239151.1	RNU7-195P	0	0	0.343632	NA	NA	zero_count
ENSG00000239152.1	RNA5SP310	0	0	0.343632	NA	NA	zero_count
ENSG00000239153.1	snoU13	0	0	0.343632	NA	NA	zero_count
ENSG00000239154.1	snoU13	0	0	0.343632	NA	NA	zero_count
ENSG00000239155.1	snoU13	0	0	0.343632	NA	NA	zero_count
ENSG00000239157.1	snoU13	0	0	0.343632	NA	NA	zero_count
ENSG00000239158.1	AP001178.1	0	0	0.343632	NA	NA	zero_count
ENSG00000239159.1	snoU13	0	0	0.343632	NA	NA	zero_count
ENSG00000239160.1	AL109947.1	0	0	0.343632	NA	NA	zero_count
ENSG00000239161.1	snoU13	0	0	0.343632	NA	NA	zero_count
ENSG00000239163.1	AC007056.1	0	0	0.343632	NA	NA	zero_count
ENSG00000239164.1	RNU7-184P	0	0	0.343632	NA	NA	zero_count
ENSG00000239167.1	AC090841.1	0	0	0.343632	NA	NA	zero_count
ENSG00000239168.1	RNU7-197P	0	0	0.343632	NA	NA	zero_count
ENSG00000239169.1	SNORD109B	0	0	0.343632	NA	NA	zero_count
ENSG00000239170.1	snoU13	0	0	0.343632	NA	NA	zero_count
ENSG00000239171.1	snoU13	0	0	0.343632	NA	NA	zero_count
ENSG00000239172.1	snoU13	0	0	0.343632	NA	NA	zero_count
ENSG00000239173.1	snoU13	0	0	0.343632	NA	NA	zero_count
ENSG00000239175.1	RNU6-1218P	0	0	0.343632	NA	NA	zero_count
ENSG00000239176.1	snoU13	0	0	0.343632	NA	NA	zero_count
ENSG00000239178.1	RNU6-671P	0	0	0.343632	NA	NA	zero_count
ENSG00000239179.1	CR392039.2	0	0	0.343632	NA	NA	zero_count
ENSG00000239180.1	Y_RNA	0	0	0.343632	NA	NA	zero_count
ENSG00000239181.1	AC092048.1	0	0	0.343632	NA	NA	zero_count
ENSG00000239182.1	SNORA35	0	0	0.343632	NA	NA	zero_count
ENSG00000239184.1	RNA5SP269	0	0	0.343632	NA	NA	zero_count
ENSG00000239185.1	RNU7-190P	0	0	0.343632	NA	NA	zero_count
ENSG00000239186.1	snoU13	0	0	0.343632	NA	NA	zero_count
ENSG00000239188.1	snoU13	0	0	0.343632	NA	NA	zero_count
ENSG00000239189.1	RNU6-634P	0	0	0.343632	NA	NA	zero_count
ENSG00000239190.1	RNU6-717P	0	0	0.343632	NA	NA	zero_count
ENSG00000239191.1	snoU13	0	0	0.343632	NA	NA	zero_count
ENSG00000239192.1	AC011363.1	0	0	0.343632	NA	NA	zero_count
ENSG00000239193.1	snoU13	0	0	0.343632	NA	NA	zero_count
ENSG00000239194.1	RNU1-123P	0	0	0.343632	NA	NA	zero_count
ENSG00000239195.1	SNORD5	0	0	0.343632	NA	NA	zero_count
ENSG00000239197.1	snoU109	0	0	0.343632	NA	NA	zero_count
ENSG00000239199.1	RPL21P6	0	0	0.343632	NA	NA	zero_count
ENSG00000239205.1	RP11-747D18.1	0	0	0.343632	NA	NA	zero_count
ENSG00000239207.2	GAPDHP39	0	0	0.343632	NA	NA	zero_count
ENSG00000239210.2	RPS26P55	0	0	0.343632	NA	NA	zero_count
ENSG00000239212.1	RPL6P7	0	0	0.343632	NA	NA	zero_count
ENSG00000239215.1	RPL27P12	0	0	0.343632	NA	NA	zero_count
ENSG00000239225.1	TTTY23	0	0	0.343632	NA	NA	zero_count
ENSG00000239226.1	MRPS17P3	0	0	0.343632	NA	NA	zero_count
ENSG00000239227.1	RP11-12K11.1	0	0	0.343632	NA	NA	zero_count
ENSG00000239228.2	RN7SL578P	0	0	0.343632	NA	NA	zero_count
ENSG00000239238.1	MEMO1P3	0	0	0.343632	NA	NA	zero_count
ENSG00000239253.1	RPS4XP23	0	0	0.343632	NA	NA	zero_count
ENSG00000239255.1	RP11-145M9.2	0	0	0.343632	NA	NA	zero_count
ENSG00000239261.1	RPL31P41	0	0	0.343632	NA	NA	zero_count
ENSG00000239265.1	CLRN1-AS1	0	0	0.343632	NA	NA	zero_count
ENSG00000239275.1	RP4-675G8.2	0	0	0.343632	NA	NA	zero_count
ENSG00000239281.2	RPS29P2	0	0	0.343632	NA	NA	zero_count
ENSG00000239288.1	RP11-59E19.3	0	0	0.343632	NA	NA	zero_count
ENSG00000239293.1	OR9P1P	0	0	0.343632	NA	NA	zero_count
ENSG00000239300.1	RP11-400L8.2	0	0	0.343632	NA	NA	zero_count
ENSG00000239311.1	RP11-615J4.3	0	0	0.343632	NA	NA	zero_count
ENSG00000239314.1	MORC1-AS1	0	0	0.343632	NA	NA	zero_count
ENSG00000239317.1	RP11-449H3.2	0	0	0.343632	NA	NA	zero_count
ENSG00000239320.1	RPS29P26	0	0	0.343632	NA	NA	zero_count
ENSG00000239323.1	CTD-2213F21.1	0	0	0.343632	NA	NA	zero_count
ENSG00000239350.1	RP11-398A8.2	0	0	0.343632	NA	NA	zero_count
ENSG00000239354.1	RPS17P15	0	0	0.343632	NA	NA	zero_count
ENSG00000239356.2	RN7SL309P	0	0	0.343632	NA	NA	zero_count
ENSG00000239365.2	RPS26P49	0	0	0.343632	NA	NA	zero_count
ENSG00000239381.1	RP11-4B14.3	0	0	0.343632	NA	NA	zero_count
ENSG00000239383.1	RP11-413E6.2	0	0	0.343632	NA	NA	zero_count
ENSG00000239395.1	RP11-634B7.5	0	0	0.343632	NA	NA	zero_count
ENSG00000239397.1	RP11-101K23.1	0	0	0.343632	NA	NA	zero_count
ENSG00000239402.2	CYP4F43P	0	0	0.343632	NA	NA	zero_count
ENSG00000239408.1	RP11-278L15.4	0	0	0.343632	NA	NA	zero_count
ENSG00000239412.1	RPL21P71	0	0	0.343632	NA	NA	zero_count
ENSG00000239413.1	RPS27P23	0	0	0.343632	NA	NA	zero_count
ENSG00000239426.3	OR8F1P	0	0	0.343632	NA	NA	zero_count
ENSG00000239428.2	GM2AP2	0	0	0.343632	NA	NA	zero_count
ENSG00000239429.1	RP11-45D17.1	0	0	0.343632	NA	NA	zero_count
ENSG00000239432.1	GS1-388B5.8	0	0	0.343632	NA	NA	zero_count
ENSG00000239438.1	RP11-332E19.1	0	0	0.343632	NA	NA	zero_count
ENSG00000239439.1	RFKP2	0	0	0.343632	NA	NA	zero_count
ENSG00000239443.1	PABPC1P10	0	0	0.343632	NA	NA	zero_count
ENSG00000239446.1	RP1-76B20.12	0	0	0.343632	NA	NA	zero_count
ENSG00000239453.1	SIDT1-AS1	0	0	0.343632	NA	NA	zero_count
ENSG00000239454.1	RP11-508O18.1	0	0	0.343632	NA	NA	zero_count
ENSG00000239465.1	RP11-330L19.2	0	0	0.343632	NA	NA	zero_count
ENSG00000239471.2	RN7SL584P	0	0	0.343632	NA	NA	zero_count
ENSG00000239472.2	RN7SL221P	0	0	0.343632	NA	NA	zero_count
ENSG00000239481.1	RPS3AP41	0	0	0.343632	NA	NA	zero_count
ENSG00000239482.2	RP11-90K6.1	0	0	0.343632	NA	NA	zero_count
ENSG00000239486.1	RP11-163E9.1	0	0	0.343632	NA	NA	zero_count
ENSG00000239492.2	FAM25HP	0	0	0.343632	NA	NA	zero_count
ENSG00000239498.1	AC114765.1	0	0	0.343632	NA	NA	zero_count
ENSG00000239503.1	MARK2P8	0	0	0.343632	NA	NA	zero_count
ENSG00000239508.1	PLCH1-AS1	0	0	0.343632	NA	NA	zero_count
ENSG00000239510.2	RPL9P5	0	0	0.343632	NA	NA	zero_count
ENSG00000239513.1	RP11-2A4.3	0	0	0.343632	NA	NA	zero_count
ENSG00000239519.1	CADM2-AS1	0	0	0.343632	NA	NA	zero_count
ENSG00000239525.1	RPL30P5	0	0	0.343632	NA	NA	zero_count
ENSG00000239539.1	HMGN1P20	0	0	0.343632	NA	NA	zero_count
ENSG00000239547.2	RN7SL843P	0	0	0.343632	NA	NA	zero_count
ENSG00000239552.2	HOXB-AS2	0	0	0.343632	NA	NA	zero_count
ENSG00000239555.2	RN7SL841P	0	0	0.343632	NA	NA	zero_count
ENSG00000239568.1	RP11-654C22.1	0	0	0.343632	NA	NA	zero_count
ENSG00000239571.1	IGKV2D-30	0	0	0.343632	NA	NA	zero_count
ENSG00000239576.1	RP13-480C15.1	0	0	0.343632	NA	NA	zero_count
ENSG00000239586.1	MTND1P16	0	0	0.343632	NA	NA	zero_count
ENSG00000239587.1	AC018730.4	0	0	0.343632	NA	NA	zero_count
ENSG00000239589.1	LINC00879	0	0	0.343632	NA	NA	zero_count
ENSG00000239590.1	OR1J4	0	0	0.343632	NA	NA	zero_count
ENSG00000239594.2	MIR18B	0	0	0.343632	NA	NA	zero_count
ENSG00000239600.1	AP000797.2	0	0	0.343632	NA	NA	zero_count
ENSG00000239602.1	RP11-449H3.1	0	0	0.343632	NA	NA	zero_count
ENSG00000239614.1	HMGN1P7	0	0	0.343632	NA	NA	zero_count
ENSG00000239615.1	CTD-2410N18.1	0	0	0.343632	NA	NA	zero_count
ENSG00000239625.2	RN7SL241P	0	0	0.343632	NA	NA	zero_count
ENSG00000239627.3	RP11-124A7.1	0	0	0.343632	NA	NA	zero_count
ENSG00000239628.1	RP11-543D10.2	0	0	0.343632	NA	NA	zero_count
ENSG00000239632.1	RP11-52L11.9	0	0	0.343632	NA	NA	zero_count
ENSG00000239641.1	PLS1-AS1	0	0	0.343632	NA	NA	zero_count
ENSG00000239648.1	MTND1P3	0	0	0.343632	NA	NA	zero_count
ENSG00000239659.2	RPL9P31	0	0	0.343632	NA	NA	zero_count
ENSG00000239661.1	RP11-78O22.1	0	0	0.343632	NA	NA	zero_count
ENSG00000239670.1	RP4-803A2.2	0	0	0.343632	NA	NA	zero_count
ENSG00000239671.1	CTD-3193K9.1	0	0	0.343632	NA	NA	zero_count
ENSG00000239677.2	PDZRN3-AS1	0	0	0.343632	NA	NA	zero_count
ENSG00000239679.2	RN7SL193P	0	0	0.343632	NA	NA	zero_count
ENSG00000239683.1	RP11-322E11.1	0	0	0.343632	NA	NA	zero_count
ENSG00000239686.1	RP11-665C16.1	0	0	0.343632	NA	NA	zero_count
ENSG00000239689.1	RPL17P46	0	0	0.343632	NA	NA	zero_count
ENSG00000239690.2	RN7SL668P	0	0	0.343632	NA	NA	zero_count
ENSG00000239701.1	RP3-461F17.1	0	0	0.343632	NA	NA	zero_count
ENSG00000239706.1	RP11-6F2.3	0	0	0.343632	NA	NA	zero_count
ENSG00000239715.1	AC093627.11	0	0	0.343632	NA	NA	zero_count
ENSG00000239716.1	RP11-290K4.1	0	0	0.343632	NA	NA	zero_count
ENSG00000239718.1	HLTF-AS1	0	0	0.343632	NA	NA	zero_count
ENSG00000239736.2	CEACAMP3	0	0	0.343632	NA	NA	zero_count
ENSG00000239739.1	RP11-373E16.4	0	0	0.343632	NA	NA	zero_count
ENSG00000239744.2	RN7SL63P	0	0	0.343632	NA	NA	zero_count
ENSG00000239767.1	RP11-789F5.1	0	0	0.343632	NA	NA	zero_count
ENSG00000239776.2	AC079949.1	0	0	0.343632	NA	NA	zero_count
ENSG00000239780.1	RPLP0P11	0	0	0.343632	NA	NA	zero_count
ENSG00000239783.1	RP5-1050K3.3	0	0	0.343632	NA	NA	zero_count
ENSG00000239792.2	RP11-255N24.1	0	0	0.343632	NA	NA	zero_count
ENSG00000239793.1	RP11-109G23.1	0	0	0.343632	NA	NA	zero_count
ENSG00000239804.1	RP11-379B18.1	0	0	0.343632	NA	NA	zero_count
ENSG00000239805.1	RP11-252O18.2	0	0	0.343632	NA	NA	zero_count
ENSG00000239808.2	RN7SL255P	0	0	0.343632	NA	NA	zero_count
ENSG00000239809.1	RP11-51L5.2	0	0	0.343632	NA	NA	zero_count
ENSG00000239810.2	WI2-3308P17.2	0	0	0.343632	NA	NA	zero_count
ENSG00000239819.1	IGKV1D-8	0	0	0.343632	NA	NA	zero_count
ENSG00000239822.2	RN7SL754P	0	0	0.343632	NA	NA	zero_count
ENSG00000239829.1	KRT8P25	0	0	0.343632	NA	NA	zero_count
ENSG00000239839.1	DEFA3	0	0	0.343632	NA	NA	zero_count
ENSG00000239855.1	IGKV1-6	0	0	0.343632	NA	NA	zero_count
ENSG00000239859.2	RN7SL281P	0	0	0.343632	NA	NA	zero_count
ENSG00000239862.1	IGKV1-37	0	0	0.343632	NA	NA	zero_count
ENSG00000239870.1	RP11-83M16.1	0	0	0.343632	NA	NA	zero_count
ENSG00000239872.1	RPL35AP19	0	0	0.343632	NA	NA	zero_count
ENSG00000239877.2	IGSF11-AS1	0	0	0.343632	NA	NA	zero_count
ENSG00000239886.2	KRTAP9-2	0	0	0.343632	NA	NA	zero_count
ENSG00000239920.1	AC015691.13	0	0	0.343632	NA	NA	zero_count
ENSG00000239922.1	RP11-71N10.1	0	0	0.343632	NA	NA	zero_count
ENSG00000239926.1	PRDX3P4	0	0	0.343632	NA	NA	zero_count
ENSG00000239930.2	AP001625.4	0	0	0.343632	NA	NA	zero_count
ENSG00000239939.1	RPSAP34	0	0	0.343632	NA	NA	zero_count
ENSG00000239946.1	ZBTB20-AS3	0	0	0.343632	NA	NA	zero_count
ENSG00000239951.1	IGKV3-20	0	0	0.343632	NA	NA	zero_count
ENSG00000239958.2	RN7SL51P	0	0	0.343632	NA	NA	zero_count
ENSG00000239967.1	OR2A41P	0	0	0.343632	NA	NA	zero_count
ENSG00000239975.1	IGKV1D-33	0	0	0.343632	NA	NA	zero_count
ENSG00000239978.1	OR7E53P	0	0	0.343632	NA	NA	zero_count
ENSG00000239981.1	OR2A15P	0	0	0.343632	NA	NA	zero_count
ENSG00000239984.2	RN7SL420P	0	0	0.343632	NA	NA	zero_count
ENSG00000239986.2	RP11-366N18.2	0	0	0.343632	NA	NA	zero_count
ENSG00000239988.1	RPL31P60	0	0	0.343632	NA	NA	zero_count
ENSG00000239989.1	AC008132.14	0	0	0.343632	NA	NA	zero_count
ENSG00000239991.1	RP11-889D3.1	0	0	0.343632	NA	NA	zero_count
ENSG00000239992.1	TRBVA	0	0	0.343632	NA	NA	zero_count
ENSG00000239994.2	RP11-169N13.4	0	0	0.343632	NA	NA	zero_count
ENSG00000239997.1	FCF1P3	0	0	0.343632	NA	NA	zero_count
ENSG00000240006.1	RP11-200A1.1	0	0	0.343632	NA	NA	zero_count
ENSG00000240007.1	RP6-206I17.4	0	0	0.343632	NA	NA	zero_count
ENSG00000240012.1	SLC9A9-AS1	0	0	0.343632	NA	NA	zero_count
ENSG00000240031.1	OR9A3P	0	0	0.343632	NA	NA	zero_count
ENSG00000240033.1	RP11-12K11.2	0	0	0.343632	NA	NA	zero_count
ENSG00000240034.1	MTND6P6	0	0	0.343632	NA	NA	zero_count
ENSG00000240040.1	AC096579.13	0	0	0.343632	NA	NA	zero_count
ENSG00000240041.1	IGHJ4	0	0	0.343632	NA	NA	zero_count
ENSG00000240043.1	RPS27P26	0	0	0.343632	NA	NA	zero_count
ENSG00000240045.1	RP11-451G4.2	0	0	0.343632	NA	NA	zero_count
ENSG00000240051.1	RPL23AP10	0	0	0.343632	NA	NA	zero_count
ENSG00000240052.1	RP11-289K10.1	0	0	0.343632	NA	NA	zero_count
ENSG00000240056.2	RP11-349J5.2	0	0	0.343632	NA	NA	zero_count
ENSG00000240058.3	ARGFXP1	0	0	0.343632	NA	NA	zero_count
ENSG00000240068.1	RPL21P42	0	0	0.343632	NA	NA	zero_count
ENSG00000240069.1	GPAA1P1	0	0	0.343632	NA	NA	zero_count
ENSG00000240084.1	RP11-12N13.6	0	0	0.343632	NA	NA	zero_count
ENSG00000240089.2	BMS1P3	0	0	0.343632	NA	NA	zero_count
ENSG00000240095.1	RP11-88H10.3	0	0	0.343632	NA	NA	zero_count
ENSG00000240097.1	RP11-641C17.4	0	0	0.343632	NA	NA	zero_count
ENSG00000240100.1	RP11-240G22.1	0	0	0.343632	NA	NA	zero_count
ENSG00000240107.1	RP11-628J14.1	0	0	0.343632	NA	NA	zero_count
ENSG00000240108.1	NCOR1P1	0	0	0.343632	NA	NA	zero_count
ENSG00000240121.1	RPS27P20	0	0	0.343632	NA	NA	zero_count
ENSG00000240128.1	KRT18P43	0	0	0.343632	NA	NA	zero_count
ENSG00000240131.1	RP11-124D2.1	0	0	0.343632	NA	NA	zero_count
ENSG00000240138.1	EEF1GP4	0	0	0.343632	NA	NA	zero_count
ENSG00000240151.2	RN7SL826P	0	0	0.343632	NA	NA	zero_count
ENSG00000240152.2	RP11-16N2.1	0	0	0.343632	NA	NA	zero_count
ENSG00000240156.1	COX6CP6	0	0	0.343632	NA	NA	zero_count
ENSG00000240163.1	RP11-745A24.1	0	0	0.343632	NA	NA	zero_count
ENSG00000240165.2	RN7SL787P	0	0	0.343632	NA	NA	zero_count
ENSG00000240167.1	RPS7P7	0	0	0.343632	NA	NA	zero_count
ENSG00000240174.1	RP11-851M3.1	0	0	0.343632	NA	NA	zero_count
ENSG00000240175.1	MAGI1-AS1	0	0	0.343632	NA	NA	zero_count
ENSG00000240179.1	RPL26P3	0	0	0.343632	NA	NA	zero_count
ENSG00000240180.1	RP11-318E3.4	0	0	0.343632	NA	NA	zero_count
ENSG00000240186.2	RN7SL633P	0	0	0.343632	NA	NA	zero_count
ENSG00000240194.2	CYMP	0	0	0.343632	NA	NA	zero_count
ENSG00000240197.1	AC010518.3	0	0	0.343632	NA	NA	zero_count
ENSG00000240198.1	ARHGEF3-AS1	0	0	0.343632	NA	NA	zero_count
ENSG00000240199.2	RN7SL520P	0	0	0.343632	NA	NA	zero_count
ENSG00000240201.1	RP11-269C4.1	0	0	0.343632	NA	NA	zero_count
ENSG00000240202.2	RN7SL223P	0	0	0.343632	NA	NA	zero_count
ENSG00000240215.4	TRBV25OR9-2	0	0	0.343632	NA	NA	zero_count
ENSG00000240224.1	UGT1A5	0	0	0.343632	NA	NA	zero_count
ENSG00000240225.6	ZNF542	0	0	0.343632	NA	NA	zero_count
ENSG00000240236.1	HNRNPA1P23	0	0	0.343632	NA	NA	zero_count
ENSG00000240237.1	CTD-2182N23.1	0	0	0.343632	NA	NA	zero_count
ENSG00000240238.1	RP11-112N19.2	0	0	0.343632	NA	NA	zero_count
ENSG00000240241.1	RP11-314M24.1	0	0	0.343632	NA	NA	zero_count
ENSG00000240246.1	RP11-167H9.1	0	0	0.343632	NA	NA	zero_count
ENSG00000240247.2	DEFA1B	0	0	0.343632	NA	NA	zero_count
ENSG00000240253.1	AC140481.7	0	0	0.343632	NA	NA	zero_count
ENSG00000240257.2	GAGE2D	0	0	0.343632	NA	NA	zero_count
ENSG00000240268.2	MOXD2P	0	0	0.343632	NA	NA	zero_count
ENSG00000240271.1	RP11-200A13.2	0	0	0.343632	NA	NA	zero_count
ENSG00000240279.2	AL353997.4	0	0	0.343632	NA	NA	zero_count
ENSG00000240281.2	CTD-2062O1.1	0	0	0.343632	NA	NA	zero_count
ENSG00000240296.1	AC010492.5	0	0	0.343632	NA	NA	zero_count
ENSG00000240298.2	RPL36AP40	0	0	0.343632	NA	NA	zero_count
ENSG00000240305.1	RP11-1072C15.1	0	0	0.343632	NA	NA	zero_count
ENSG00000240309.1	RP11-91A15.1	0	0	0.343632	NA	NA	zero_count
ENSG00000240320.1	AC006133.3	0	0	0.343632	NA	NA	zero_count
ENSG00000240338.1	RP11-331F4.4	0	0	0.343632	NA	NA	zero_count
ENSG00000240341.2	AL162853.1	0	0	0.343632	NA	NA	zero_count
ENSG00000240354.1	RP11-774I5.1	0	0	0.343632	NA	NA	zero_count
ENSG00000240355.1	AC004869.3	0	0	0.343632	NA	NA	zero_count
ENSG00000240359.1	UBL5P3	0	0	0.343632	NA	NA	zero_count
ENSG00000240361.1	OR4G11P	0	0	0.343632	NA	NA	zero_count
ENSG00000240373.1	SEC62-AS1	0	0	0.343632	NA	NA	zero_count
ENSG00000240375.1	VPS26AP1	0	0	0.343632	NA	NA	zero_count
ENSG00000240382.1	IGKV1-17	0	0	0.343632	NA	NA	zero_count
ENSG00000240385.1	RPS29P20	0	0	0.343632	NA	NA	zero_count
ENSG00000240393.1	RP11-768G7.1	0	0	0.343632	NA	NA	zero_count
ENSG00000240404.1	RP11-142L1.3	0	0	0.343632	NA	NA	zero_count
ENSG00000240411.2	RPL5P16	0	0	0.343632	NA	NA	zero_count
ENSG00000240416.1	RP11-286H14.3	0	0	0.343632	NA	NA	zero_count
ENSG00000240419.1	RP11-545E8.1	0	0	0.343632	NA	NA	zero_count
ENSG00000240424.2	RP11-158N24.1	0	0	0.343632	NA	NA	zero_count
ENSG00000240427.1	RPS26P34	0	0	0.343632	NA	NA	zero_count
ENSG00000240432.3	KRTAP13-3	0	0	0.343632	NA	NA	zero_count
ENSG00000240436.1	RP11-95I19.1	0	0	0.343632	NA	NA	zero_count
ENSG00000240443.1	RPS10P20	0	0	0.343632	NA	NA	zero_count
ENSG00000240450.1	CSPG4P1Y	0	0	0.343632	NA	NA	zero_count
ENSG00000240452.1	RP11-567P17.1	0	0	0.343632	NA	NA	zero_count
ENSG00000240454.1	RPL39P26	0	0	0.343632	NA	NA	zero_count
ENSG00000240458.1	RP11-450H5.3	0	0	0.343632	NA	NA	zero_count
ENSG00000240466.2	RN7SL331P	0	0	0.343632	NA	NA	zero_count
ENSG00000240471.1	PHBP8	0	0	0.343632	NA	NA	zero_count
ENSG00000240478.1	RP11-416O18.2	0	0	0.343632	NA	NA	zero_count
ENSG00000240484.1	RP11-386M24.1	0	0	0.343632	NA	NA	zero_count
ENSG00000240486.2	RPL23AP54	0	0	0.343632	NA	NA	zero_count
ENSG00000240494.2	RPS12P28	0	0	0.343632	NA	NA	zero_count
ENSG00000240498.2	CDKN2B-AS1	0	0	0.343632	NA	NA	zero_count
ENSG00000240499.3	RP5-1101C3.1	0	0	0.343632	NA	NA	zero_count
ENSG00000240502.2	RN7SL837P	0	0	0.343632	NA	NA	zero_count
ENSG00000240505.4	TNFRSF13B	0	0	0.343632	NA	NA	zero_count
ENSG00000240511.1	MED28P2	0	0	0.343632	NA	NA	zero_count
ENSG00000240513.1	RP11-829H16.1	0	0	0.343632	NA	NA	zero_count
ENSG00000240518.2	RP11-515C16.1	0	0	0.343632	NA	NA	zero_count
ENSG00000240519.1	RP11-384C12.1	0	0	0.343632	NA	NA	zero_count
ENSG00000240521.1	RP11-680B3.2	0	0	0.343632	NA	NA	zero_count
ENSG00000240522.1	RPL7AP10	0	0	0.343632	NA	NA	zero_count
ENSG00000240527.1	RP11-429G19.3	0	0	0.343632	NA	NA	zero_count
ENSG00000240533.2	RN7SL69P	0	0	0.343632	NA	NA	zero_count
ENSG00000240534.1	RPL34P17	0	0	0.343632	NA	NA	zero_count
ENSG00000240535.4	CTD-2313F11.1	0	0	0.343632	NA	NA	zero_count
ENSG00000240541.2	TM4SF1-AS1	0	0	0.343632	NA	NA	zero_count
ENSG00000240542.2	KRTAP9-1	0	0	0.343632	NA	NA	zero_count
ENSG00000240549.2	THOC7-AS1	0	0	0.343632	NA	NA	zero_count
ENSG00000240553.1	RP1-184J9.2	0	0	0.343632	NA	NA	zero_count
ENSG00000240562.1	RP11-59J16.2	0	0	0.343632	NA	NA	zero_count
ENSG00000240566.1	AC010153.3	0	0	0.343632	NA	NA	zero_count
ENSG00000240568.1	RP11-1008M1.1	0	0	0.343632	NA	NA	zero_count
ENSG00000240572.1	RP11-121C1.1	0	0	0.343632	NA	NA	zero_count
ENSG00000240573.1	RP11-354H21.2	0	0	0.343632	NA	NA	zero_count
ENSG00000240578.1	TRBV22-1	0	0	0.343632	NA	NA	zero_count
ENSG00000240584.2	RN7SL547P	0	0	0.343632	NA	NA	zero_count
ENSG00000240590.1	RP11-403P13.1	0	0	0.343632	NA	NA	zero_count
ENSG00000240596.1	KCNAB1-AS2	0	0	0.343632	NA	NA	zero_count
ENSG00000240601.1	RPL9P15	0	0	0.343632	NA	NA	zero_count
ENSG00000240611.1	CTB-49A3.1	0	0	0.343632	NA	NA	zero_count
ENSG00000240621.1	OR2AO1P	0	0	0.343632	NA	NA	zero_count
ENSG00000240626.2	RN7SL150P	0	0	0.343632	NA	NA	zero_count
ENSG00000240627.1	CTD-2312P21.1	0	0	0.343632	NA	NA	zero_count
ENSG00000240631.1	RPL30P12	0	0	0.343632	NA	NA	zero_count
ENSG00000240637.2	RN7SL808P	0	0	0.343632	NA	NA	zero_count
ENSG00000240641.2	RN7SL580P	0	0	0.343632	NA	NA	zero_count
ENSG00000240651.1	SEPT7P4	0	0	0.343632	NA	NA	zero_count
ENSG00000240654.2	C1QTNF9	0	0	0.343632	NA	NA	zero_count
ENSG00000240665.1	LSP1P2	0	0	0.343632	NA	NA	zero_count
ENSG00000240666.1	MME-AS1	0	0	0.343632	NA	NA	zero_count
ENSG00000240667.1	AL450992.6	0	0	0.343632	NA	NA	zero_count
ENSG00000240673.1	AC006539.2	0	0	0.343632	NA	NA	zero_count
ENSG00000240677.1	MYL6P4	0	0	0.343632	NA	NA	zero_count
ENSG00000240680.1	AC016831.3	0	0	0.343632	NA	NA	zero_count
ENSG00000240687.1	RP11-521D12.1	0	0	0.343632	NA	NA	zero_count
ENSG00000240698.1	RPS2P39	0	0	0.343632	NA	NA	zero_count
ENSG00000240704.1	KLF7P1	0	0	0.343632	NA	NA	zero_count
ENSG00000240708.1	RP11-64C1.1	0	0	0.343632	NA	NA	zero_count
ENSG00000240721.2	RPS4XP15	0	0	0.343632	NA	NA	zero_count
ENSG00000240724.2	RPS12P15	0	0	0.343632	NA	NA	zero_count
ENSG00000240739.1	RP11-69M1.1	0	0	0.343632	NA	NA	zero_count
ENSG00000240747.3	KRBOX1	0	0	0.343632	NA	NA	zero_count
ENSG00000240751.1	RP11-553D4.2	0	0	0.343632	NA	NA	zero_count
ENSG00000240752.1	RP11-588D3.1	0	0	0.343632	NA	NA	zero_count
ENSG00000240755.1	ERLEC1P1	0	0	0.343632	NA	NA	zero_count
ENSG00000240760.1	RPL31P56	0	0	0.343632	NA	NA	zero_count
ENSG00000240766.1	PLCXD2-AS1	0	0	0.343632	NA	NA	zero_count
ENSG00000240791.1	RP11-100G15.5	0	0	0.343632	NA	NA	zero_count
ENSG00000240792.1	RP11-418B12.1	0	0	0.343632	NA	NA	zero_count
ENSG00000240796.1	MTND2P14	0	0	0.343632	NA	NA	zero_count
ENSG00000240800.1	ATP8A2P1	0	0	0.343632	NA	NA	zero_count
ENSG00000240801.1	AC132217.4	0	0	0.343632	NA	NA	zero_count
ENSG00000240804.1	NPM1P28	0	0	0.343632	NA	NA	zero_count
ENSG00000240813.2	RP11-963H4.2	0	0	0.343632	NA	NA	zero_count
ENSG00000240820.2	RN7SL695P	0	0	0.343632	NA	NA	zero_count
ENSG00000240824.1	MTND3P7	0	0	0.343632	NA	NA	zero_count
ENSG00000240827.1	RP11-227H4.1	0	0	0.343632	NA	NA	zero_count
ENSG00000240834.1	IGKV1D-12	0	0	0.343632	NA	NA	zero_count
ENSG00000240842.1	RP11-62G11.2	0	0	0.343632	NA	NA	zero_count
ENSG00000240846.1	RPS15P9	0	0	0.343632	NA	NA	zero_count
ENSG00000240863.2	RN7SL645P	0	0	0.343632	NA	NA	zero_count
ENSG00000240868.1	C1QTNF9-AS1	0	0	0.343632	NA	NA	zero_count
ENSG00000240873.1	RPS29P22	0	0	0.343632	NA	NA	zero_count
ENSG00000240874.1	CTD-2515H24.1	0	0	0.343632	NA	NA	zero_count
ENSG00000240881.1	RP11-713P14.1	0	0	0.343632	NA	NA	zero_count
ENSG00000240895.1	RP11-119D18.1	0	0	0.343632	NA	NA	zero_count
ENSG00000240902.1	APOOP2	0	0	0.343632	NA	NA	zero_count
ENSG00000240922.1	LSAMP-AS1	0	0	0.343632	NA	NA	zero_count
ENSG00000240925.1	RPS20P31	0	0	0.343632	NA	NA	zero_count
ENSG00000240934.2	RP11-925D8.1	0	0	0.343632	NA	NA	zero_count
ENSG00000240951.1	RP11-91A15.2	0	0	0.343632	NA	NA	zero_count
ENSG00000240959.1	ST13P14	0	0	0.343632	NA	NA	zero_count
ENSG00000240960.1	RP11-521D12.4	0	0	0.343632	NA	NA	zero_count
ENSG00000240973.1	RP11-458K10.2	0	0	0.343632	NA	NA	zero_count
ENSG00000240974.1	CTD-2024I7.1	0	0	0.343632	NA	NA	zero_count
ENSG00000240975.1	RP11-313M3.1	0	0	0.343632	NA	NA	zero_count
ENSG00000240979.1	RP11-79D8.2	0	0	0.343632	NA	NA	zero_count
ENSG00000240983.1	RP11-742D12.1	0	0	0.343632	NA	NA	zero_count
ENSG00000240992.1	RPS23P4	0	0	0.343632	NA	NA	zero_count
ENSG00000240993.2	RN7SL459P	0	0	0.343632	NA	NA	zero_count
ENSG00000240995.2	RP11-708H21.1	0	0	0.343632	NA	NA	zero_count
ENSG00000241011.1	RP11-713C19.1	0	0	0.343632	NA	NA	zero_count
ENSG00000241018.1	RCC2P5	0	0	0.343632	NA	NA	zero_count
ENSG00000241022.1	NIPA2P2	0	0	0.343632	NA	NA	zero_count
ENSG00000241026.1	CTD-2036J7.1	0	0	0.343632	NA	NA	zero_count
ENSG00000241034.2	RN7SL545P	0	0	0.343632	NA	NA	zero_count
ENSG00000241035.2	RP11-689J19.1	0	0	0.343632	NA	NA	zero_count
ENSG00000241042.1	RP11-145M4.1	0	0	0.343632	NA	NA	zero_count
ENSG00000241045.1	RP11-613M5.3	0	0	0.343632	NA	NA	zero_count
ENSG00000241048.1	RP11-167H9.5	0	0	0.343632	NA	NA	zero_count
ENSG00000241052.1	RP11-173D9.1	0	0	0.343632	NA	NA	zero_count
ENSG00000241054.1	RP5-1002M8.4	0	0	0.343632	NA	NA	zero_count
ENSG00000241059.2	CTD-2061E19.6	0	0	0.343632	NA	NA	zero_count
ENSG00000241064.2	RN7SL110P	0	0	0.343632	NA	NA	zero_count
ENSG00000241067.2	RPL17P40	0	0	0.343632	NA	NA	zero_count
ENSG00000241084.1	RP11-344B5.3	0	0	0.343632	NA	NA	zero_count
ENSG00000241097.2	RP11-864N7.1	0	0	0.343632	NA	NA	zero_count
ENSG00000241098.1	RP11-139K4.1	0	0	0.343632	NA	NA	zero_count
ENSG00000241101.1	PRICKLE2-AS2	0	0	0.343632	NA	NA	zero_count
ENSG00000241102.1	RP11-286H14.2	0	0	0.343632	NA	NA	zero_count
ENSG00000241103.1	RP11-398J16.1	0	0	0.343632	NA	NA	zero_count
ENSG00000241114.1	AC008280.3	0	0	0.343632	NA	NA	zero_count
ENSG00000241119.1	UGT1A9	0	0	0.343632	NA	NA	zero_count
ENSG00000241125.1	RP11-508N22.9	0	0	0.343632	NA	NA	zero_count
ENSG00000241128.1	OR14A2	0	0	0.343632	NA	NA	zero_count
ENSG00000241130.1	RP11-507J18.1	0	0	0.343632	NA	NA	zero_count
ENSG00000241131.1	RP11-639B1.1	0	0	0.343632	NA	NA	zero_count
ENSG00000241136.1	PAICSP6	0	0	0.343632	NA	NA	zero_count
ENSG00000241146.1	RPL7P41	0	0	0.343632	NA	NA	zero_count
ENSG00000241149.2	RP11-561N12.2	0	0	0.343632	NA	NA	zero_count
ENSG00000241150.1	RP11-308D16.2	0	0	0.343632	NA	NA	zero_count
ENSG00000241151.1	RP11-454C18.1	0	0	0.343632	NA	NA	zero_count
ENSG00000241169.1	RP4-752I6.1	0	0	0.343632	NA	NA	zero_count
ENSG00000241179.1	CTB-2L9.1	0	0	0.343632	NA	NA	zero_count
ENSG00000241183.1	RP11-106J23.1	0	0	0.343632	NA	NA	zero_count
ENSG00000241185.2	RPL21P122	0	0	0.343632	NA	NA	zero_count
ENSG00000241200.1	ZNF736P7Y	0	0	0.343632	NA	NA	zero_count
ENSG00000241202.1	ZIC4-AS1	0	0	0.343632	NA	NA	zero_count
ENSG00000241203.1	HMGN2P26	0	0	0.343632	NA	NA	zero_count
ENSG00000241204.1	RP11-333A23.1	0	0	0.343632	NA	NA	zero_count
ENSG00000241211.1	IQCJ-SCHIP1-AS1	0	0	0.343632	NA	NA	zero_count
ENSG00000241213.1	RP11-768G7.2	0	0	0.343632	NA	NA	zero_count
ENSG00000241216.1	SNAPC5P1	0	0	0.343632	NA	NA	zero_count
ENSG00000241218.1	RP11-446H18.1	0	0	0.343632	NA	NA	zero_count
ENSG00000241219.1	RP11-572M11.1	0	0	0.343632	NA	NA	zero_count
ENSG00000241221.2	AC009960.6	0	0	0.343632	NA	NA	zero_count
ENSG00000241223.2	RN7SL39P	0	0	0.343632	NA	NA	zero_count
ENSG00000241224.2	RP11-59E19.1	0	0	0.343632	NA	NA	zero_count
ENSG00000241225.2	TRNAS30P	0	0	0.343632	NA	NA	zero_count
ENSG00000241228.1	RP5-916O11.1	0	0	0.343632	NA	NA	zero_count
ENSG00000241231.1	RP11-275H4.1	0	0	0.343632	NA	NA	zero_count
ENSG00000241241.1	KRTAP4-16P	0	0	0.343632	NA	NA	zero_count
ENSG00000241243.2	RN7SL629P	0	0	0.343632	NA	NA	zero_count
ENSG00000241244.1	IGKV1D-16	0	0	0.343632	NA	NA	zero_count
ENSG00000241250.1	RPL17P20	0	0	0.343632	NA	NA	zero_count
ENSG00000241251.2	RP11-73B8.1	0	0	0.343632	NA	NA	zero_count
ENSG00000241254.1	AC092669.2	0	0	0.343632	NA	NA	zero_count
ENSG00000241257.1	RP11-397K18.1	0	0	0.343632	NA	NA	zero_count
ENSG00000241273.2	RN7SL238P	0	0	0.343632	NA	NA	zero_count
ENSG00000241278.1	ENPP7P4	0	0	0.343632	NA	NA	zero_count
ENSG00000241281.1	RP11-364M6.1	0	0	0.343632	NA	NA	zero_count
ENSG00000241294.1	IGKV2-24	0	0	0.343632	NA	NA	zero_count
ENSG00000241295.1	ZBTB20-AS2	0	0	0.343632	NA	NA	zero_count
ENSG00000241305.1	ACTG1P13	0	0	0.343632	NA	NA	zero_count
ENSG00000241324.1	RP5-921G16.2	0	0	0.343632	NA	NA	zero_count
ENSG00000241328.1	RP11-331K15.1	0	0	0.343632	NA	NA	zero_count
ENSG00000241334.2	RPL35AP33	0	0	0.343632	NA	NA	zero_count
ENSG00000241336.1	RP11-451G4.1	0	0	0.343632	NA	NA	zero_count
ENSG00000241341.1	RP11-395E19.2	0	0	0.343632	NA	NA	zero_count
ENSG00000241344.1	RPL21P47	0	0	0.343632	NA	NA	zero_count
ENSG00000241345.1	RP4-630C24.3	0	0	0.343632	NA	NA	zero_count
ENSG00000241346.1	RP11-379B18.3	0	0	0.343632	NA	NA	zero_count
ENSG00000241350.1	PMS2P11	0	0	0.343632	NA	NA	zero_count
ENSG00000241351.1	IGKV3-11	0	0	0.343632	NA	NA	zero_count
ENSG00000241356.1	OR5G3	0	0	0.343632	NA	NA	zero_count
ENSG00000241358.1	RP11-758I14.3	0	0	0.343632	NA	NA	zero_count
ENSG00000241359.1	SYNPR-AS1	0	0	0.343632	NA	NA	zero_count
ENSG00000241367.1	RPL7AP23	0	0	0.343632	NA	NA	zero_count
ENSG00000241369.1	CT64	0	0	0.343632	NA	NA	zero_count
ENSG00000241383.1	RP11-152C17.1	0	0	0.343632	NA	NA	zero_count
ENSG00000241392.2	RN7SL205P	0	0	0.343632	NA	NA	zero_count
ENSG00000241397.1	LINC00903	0	0	0.343632	NA	NA	zero_count
ENSG00000241423.2	RPL21P103	0	0	0.343632	NA	NA	zero_count
ENSG00000241434.1	CTD-2224J9.4	0	0	0.343632	NA	NA	zero_count
ENSG00000241449.1	RP11-545G3.1	0	0	0.343632	NA	NA	zero_count
ENSG00000241456.1	RP4-555L14.4	0	0	0.343632	NA	NA	zero_count
ENSG00000241457.1	PLSCR5-AS1	0	0	0.343632	NA	NA	zero_count
ENSG00000241465.2	GAGE12I	0	0	0.343632	NA	NA	zero_count
ENSG00000241469.3	LINC00635	0	0	0.343632	NA	NA	zero_count
ENSG00000241479.1	RP11-641D5.2	0	0	0.343632	NA	NA	zero_count
ENSG00000241481.2	AC159540.2	0	0	0.343632	NA	NA	zero_count
ENSG00000241493.1	RP11-274B21.5	0	0	0.343632	NA	NA	zero_count
ENSG00000241499.1	RP11-85G20.2	0	0	0.343632	NA	NA	zero_count
ENSG00000241505.1	RP11-161I10.1	0	0	0.343632	NA	NA	zero_count
ENSG00000241526.1	RP11-144C9.1	0	0	0.343632	NA	NA	zero_count
ENSG00000241536.1	RP11-381G8.1	0	0	0.343632	NA	NA	zero_count
ENSG00000241537.1	RP11-624D20.1	0	0	0.343632	NA	NA	zero_count
ENSG00000241539.1	RP11-740N7.4	0	0	0.343632	NA	NA	zero_count
ENSG00000241546.1	RP11-767L7.2	0	0	0.343632	NA	NA	zero_count
ENSG00000241550.2	RN7SL41P	0	0	0.343632	NA	NA	zero_count
ENSG00000241552.2	RN7SL58P	0	0	0.343632	NA	NA	zero_count
ENSG00000241566.1	IGKV2D-24	0	0	0.343632	NA	NA	zero_count
ENSG00000241572.1	PRICKLE2-AS1	0	0	0.343632	NA	NA	zero_count
ENSG00000241573.1	RP11-286H14.1	0	0	0.343632	NA	NA	zero_count
ENSG00000241577.1	RP11-523O18.7	0	0	0.343632	NA	NA	zero_count
ENSG00000241592.1	RP11-372E1.7	0	0	0.343632	NA	NA	zero_count
ENSG00000241595.1	KRTAP9-4	0	0	0.343632	NA	NA	zero_count
ENSG00000241596.1	RP11-326J18.1	0	0	0.343632	NA	NA	zero_count
ENSG00000241598.4	KRTAP5-4	0	0	0.343632	NA	NA	zero_count
ENSG00000241599.1	RP11-34P13.9	0	0	0.343632	NA	NA	zero_count
ENSG00000241607.1	RP11-357K9.2	0	0	0.343632	NA	NA	zero_count
ENSG00000241613.2	RN7SL618P	0	0	0.343632	NA	NA	zero_count
ENSG00000241621.1	GOLGA2P6	0	0	0.343632	NA	NA	zero_count
ENSG00000241635.3	UGT1A1	0	0	0.343632	NA	NA	zero_count
ENSG00000241636.1	RP11-71H9.2	0	0	0.343632	NA	NA	zero_count
ENSG00000241640.2	RP11-59H7.1	0	0	0.343632	NA	NA	zero_count
ENSG00000241648.1	CADM2-AS2	0	0	0.343632	NA	NA	zero_count
ENSG00000241656.1	UBA52P7	0	0	0.343632	NA	NA	zero_count
ENSG00000241667.1	RP11-444P10.1	0	0	0.343632	NA	NA	zero_count
ENSG00000241669.1	RP11-576M8.2	0	0	0.343632	NA	NA	zero_count
ENSG00000241678.1	RP11-732A19.1	0	0	0.343632	NA	NA	zero_count
ENSG00000241684.1	ADAMTS9-AS2	0	0	0.343632	NA	NA	zero_count
ENSG00000241690.3	TMEM239	0	0	0.343632	NA	NA	zero_count
ENSG00000241695.1	GM2AP1	0	0	0.343632	NA	NA	zero_count
ENSG00000241722.2	RP11-255I10.1	0	0	0.343632	NA	NA	zero_count
ENSG00000241737.2	FAM90A23P	0	0	0.343632	NA	NA	zero_count
ENSG00000241744.1	RP11-399D15.1	0	0	0.343632	NA	NA	zero_count
ENSG00000241749.3	RPSAP52	0	0	0.343632	NA	NA	zero_count
ENSG00000241754.1	RP11-280H21.1	0	0	0.343632	NA	NA	zero_count
ENSG00000241755.1	IGKV1-9	0	0	0.343632	NA	NA	zero_count
ENSG00000241756.2	RN7SL83P	0	0	0.343632	NA	NA	zero_count
ENSG00000241767.2	RP11-71H9.1	0	0	0.343632	NA	NA	zero_count
ENSG00000241777.1	RP11-148O7.2	0	0	0.343632	NA	NA	zero_count
ENSG00000241778.1	AC005077.9	0	0	0.343632	NA	NA	zero_count
ENSG00000241787.1	MTND4P16	0	0	0.343632	NA	NA	zero_count
ENSG00000241788.2	COX6B1P2	0	0	0.343632	NA	NA	zero_count
ENSG00000241791.2	RN7SL817P	0	0	0.343632	NA	NA	zero_count
ENSG00000241792.1	RP11-501O2.1	0	0	0.343632	NA	NA	zero_count
ENSG00000241804.1	RP11-719N22.1	0	0	0.343632	NA	NA	zero_count
ENSG00000241808.1	RPS15AP34	0	0	0.343632	NA	NA	zero_count
ENSG00000241809.1	CTD-2207L17.1	0	0	0.343632	NA	NA	zero_count
ENSG00000241815.1	RP11-124D9.1	0	0	0.343632	NA	NA	zero_count
ENSG00000241818.1	RP11-1000B6.2	0	0	0.343632	NA	NA	zero_count
ENSG00000241821.2	RN7SL170P	0	0	0.343632	NA	NA	zero_count
ENSG00000241828.2	RP11-277J24.1	0	0	0.343632	NA	NA	zero_count
ENSG00000241829.1	RPL21P54	0	0	0.343632	NA	NA	zero_count
ENSG00000241840.2	RN7SL194P	0	0	0.343632	NA	NA	zero_count
ENSG00000241846.1	RP11-318G8.1	0	0	0.343632	NA	NA	zero_count
ENSG00000241850.3	GSTTP1	0	0	0.343632	NA	NA	zero_count
ENSG00000241861.2	GAPDHP50	0	0	0.343632	NA	NA	zero_count
ENSG00000241870.1	CTB-14A14.1	0	0	0.343632	NA	NA	zero_count
ENSG00000241874.1	TOMM22P6	0	0	0.343632	NA	NA	zero_count
ENSG00000241879.1	KLF3P2	0	0	0.343632	NA	NA	zero_count
ENSG00000241881.1	U66059.58	0	0	0.343632	NA	NA	zero_count
ENSG00000241882.1	RP11-637O11.2	0	0	0.343632	NA	NA	zero_count
ENSG00000241884.2	RP11-85I21.1	0	0	0.343632	NA	NA	zero_count
ENSG00000241890.1	RPL13P4	0	0	0.343632	NA	NA	zero_count
ENSG00000241891.1	RP11-226P1.1	0	0	0.343632	NA	NA	zero_count
ENSG00000241905.1	RP11-305O4.1	0	0	0.343632	NA	NA	zero_count
ENSG00000241907.1	RPS20P4	0	0	0.343632	NA	NA	zero_count
ENSG00000241911.1	TRBVB	0	0	0.343632	NA	NA	zero_count
ENSG00000241912.1	RP11-292E2.2	0	0	0.343632	NA	NA	zero_count
ENSG00000241917.1	RP11-512N21.1	0	0	0.343632	NA	NA	zero_count
ENSG00000241921.1	AC000370.2	0	0	0.343632	NA	NA	zero_count
ENSG00000241926.1	RP5-1154E9.7	0	0	0.343632	NA	NA	zero_count
ENSG00000241929.1	RP11-278L15.3	0	0	0.343632	NA	NA	zero_count
ENSG00000241946.1	RP11-496B10.1	0	0	0.343632	NA	NA	zero_count
ENSG00000241961.1	RP11-7F18.1	0	0	0.343632	NA	NA	zero_count
ENSG00000241964.2	RN7SL135P	0	0	0.343632	NA	NA	zero_count
ENSG00000241984.2	RPL7AP2	0	0	0.343632	NA	NA	zero_count
ENSG00000241985.1	WWTR1-IT1	0	0	0.343632	NA	NA	zero_count
ENSG00000241991.1	RP11-95I19.2	0	0	0.343632	NA	NA	zero_count
ENSG00000241993.1	RPL38P1	0	0	0.343632	NA	NA	zero_count
ENSG00000242001.1	GS1-388B5.1	0	0	0.343632	NA	NA	zero_count
ENSG00000242012.1	RP11-338L18.1	0	0	0.343632	NA	NA	zero_count
ENSG00000242019.1	KIR3DL3	0	0	0.343632	NA	NA	zero_count
ENSG00000242021.2	RP11-268G12.3	0	0	0.343632	NA	NA	zero_count
ENSG00000242029.1	RP11-457K10.1	0	0	0.343632	NA	NA	zero_count
ENSG00000242034.1	RP11-1396O13.1	0	0	0.343632	NA	NA	zero_count
ENSG00000242036.1	RP11-603B13.1	0	0	0.343632	NA	NA	zero_count
ENSG00000242041.1	RP11-70F11.2	0	0	0.343632	NA	NA	zero_count
ENSG00000242048.2	RP13-452N2.1	0	0	0.343632	NA	NA	zero_count
ENSG00000242049.1	DNAJB8-AS1	0	0	0.343632	NA	NA	zero_count
ENSG00000242058.2	RPS4XP19	0	0	0.343632	NA	NA	zero_count
ENSG00000242061.1	CTD-2555K7.1	0	0	0.343632	NA	NA	zero_count
ENSG00000242066.2	RN7SL214P	0	0	0.343632	NA	NA	zero_count
ENSG00000242068.1	RP11-259P15.4	0	0	0.343632	NA	NA	zero_count
ENSG00000242070.1	NPM1P17	0	0	0.343632	NA	NA	zero_count
ENSG00000242072.1	RP11-458K10.1	0	0	0.343632	NA	NA	zero_count
ENSG00000242076.1	IGKV1-33	0	0	0.343632	NA	NA	zero_count
ENSG00000242078.1	RP11-738B7.1	0	0	0.343632	NA	NA	zero_count
ENSG00000242079.1	RN7SL318P	0	0	0.343632	NA	NA	zero_count
ENSG00000242080.1	CTC-550M4.1	0	0	0.343632	NA	NA	zero_count
ENSG00000242082.1	RP1-90G24.10	0	0	0.343632	NA	NA	zero_count
ENSG00000242097.1	RP11-64D22.1	0	0	0.343632	NA	NA	zero_count
ENSG00000242107.1	CTD-2049J23.3	0	0	0.343632	NA	NA	zero_count
ENSG00000242109.1	NPM1P23	0	0	0.343632	NA	NA	zero_count
ENSG00000242111.1	RP11-86L19.2	0	0	0.343632	NA	NA	zero_count
ENSG00000242115.1	PRSS3P3	0	0	0.343632	NA	NA	zero_count
ENSG00000242118.2	RN7SL201P	0	0	0.343632	NA	NA	zero_count
ENSG00000242119.1	RP11-312P21.2	0	0	0.343632	NA	NA	zero_count
ENSG00000242120.2	RP11-231I13.2	0	0	0.343632	NA	NA	zero_count
ENSG00000242121.2	RN7SL267P	0	0	0.343632	NA	NA	zero_count
ENSG00000242135.2	RPL17P2	0	0	0.343632	NA	NA	zero_count
ENSG00000242136.1	RP11-734K21.2	0	0	0.343632	NA	NA	zero_count
ENSG00000242145.1	RP11-520D19.1	0	0	0.343632	NA	NA	zero_count
ENSG00000242147.1	RP13-463N16.6	0	0	0.343632	NA	NA	zero_count
ENSG00000242150.2	RP11-134G8.6	0	0	0.343632	NA	NA	zero_count
ENSG00000242151.1	CTD-2501O3.3	0	0	0.343632	NA	NA	zero_count
ENSG00000242152.1	RP11-639F1.3	0	0	0.343632	NA	NA	zero_count
ENSG00000242153.3	OFD1P6Y	0	0	0.343632	NA	NA	zero_count
ENSG00000242154.1	RP4-778K6.3	0	0	0.343632	NA	NA	zero_count
ENSG00000242156.1	AC000041.8	0	0	0.343632	NA	NA	zero_count
ENSG00000242165.2	RN7SL222P	0	0	0.343632	NA	NA	zero_count
ENSG00000242176.1	RPL39P31	0	0	0.343632	NA	NA	zero_count
ENSG00000242178.1	MTND4P17	0	0	0.343632	NA	NA	zero_count
ENSG00000242180.2	OR51B5	0	0	0.343632	NA	NA	zero_count
ENSG00000242185.3	CT45A2	0	0	0.343632	NA	NA	zero_count
ENSG00000242186.1	AC002523.1	0	0	0.343632	NA	NA	zero_count
ENSG00000242188.2	RN7SL428P	0	0	0.343632	NA	NA	zero_count
ENSG00000242190.1	RP11-142L1.1	0	0	0.343632	NA	NA	zero_count
ENSG00000242197.2	RP11-588L15.1	0	0	0.343632	NA	NA	zero_count
ENSG00000242199.1	RP11-71H17.1	0	0	0.343632	NA	NA	zero_count
ENSG00000242206.2	RPS26P35	0	0	0.343632	NA	NA	zero_count
ENSG00000242209.1	AC006445.6	0	0	0.343632	NA	NA	zero_count
ENSG00000242214.1	MTND3P6	0	0	0.343632	NA	NA	zero_count
ENSG00000242222.1	RP11-237P21.1	0	0	0.343632	NA	NA	zero_count
ENSG00000242241.2	RN7SL306P	0	0	0.343632	NA	NA	zero_count
ENSG00000242242.1	PVRL3-AS1	0	0	0.343632	NA	NA	zero_count
ENSG00000242246.2	RP11-331O9.2	0	0	0.343632	NA	NA	zero_count
ENSG00000242248.2	RPL7AP57	0	0	0.343632	NA	NA	zero_count
ENSG00000242255.1	RPL39P34	0	0	0.343632	NA	NA	zero_count
ENSG00000242261.1	RP11-62J1.3	0	0	0.343632	NA	NA	zero_count
ENSG00000242266.2	RN7SL456P	0	0	0.343632	NA	NA	zero_count
ENSG00000242268.2	RP11-368I23.2	0	0	0.343632	NA	NA	zero_count
ENSG00000242280.1	SLC16A1P1	0	0	0.343632	NA	NA	zero_count
ENSG00000242281.2	RN7SL159P	0	0	0.343632	NA	NA	zero_count
ENSG00000242284.3	CT45A5	0	0	0.343632	NA	NA	zero_count
ENSG00000242290.1	RP11-197K3.1	0	0	0.343632	NA	NA	zero_count
ENSG00000242292.2	CTD-2282P23.1	0	0	0.343632	NA	NA	zero_count
ENSG00000242293.1	RP11-226F19.1	0	0	0.343632	NA	NA	zero_count
ENSG00000242295.1	RP11-522B15.1	0	0	0.343632	NA	NA	zero_count
ENSG00000242296.2	DEFB109P1	0	0	0.343632	NA	NA	zero_count
ENSG00000242301.1	RP11-93P10.3	0	0	0.343632	NA	NA	zero_count
ENSG00000242307.1	RPS26P52	0	0	0.343632	NA	NA	zero_count
ENSG00000242308.2	RP11-572C15.3	0	0	0.343632	NA	NA	zero_count
ENSG00000242317.1	RP11-875H7.5	0	0	0.343632	NA	NA	zero_count
ENSG00000242320.2	RPL21P126	0	0	0.343632	NA	NA	zero_count
ENSG00000242321.1	RPL23AP40	0	0	0.343632	NA	NA	zero_count
ENSG00000242325.1	RPS12P31	0	0	0.343632	NA	NA	zero_count
ENSG00000242326.1	RP11-12N13.2	0	0	0.343632	NA	NA	zero_count
ENSG00000242329.1	RP11-59H1.1	0	0	0.343632	NA	NA	zero_count
ENSG00000242339.1	RP11-735B13.2	0	0	0.343632	NA	NA	zero_count
ENSG00000242348.2	RN7SL561P	0	0	0.343632	NA	NA	zero_count
ENSG00000242357.1	RP11-809C18.5	0	0	0.343632	NA	NA	zero_count
ENSG00000242362.1	CT47A2	0	0	0.343632	NA	NA	zero_count
ENSG00000242364.1	RP11-451J24.1	0	0	0.343632	NA	NA	zero_count
ENSG00000242365.1	NDUFA5P5	0	0	0.343632	NA	NA	zero_count
ENSG00000242366.2	UGT1A8	0	0	0.343632	NA	NA	zero_count
ENSG00000242370.1	KCNAB1-AS1	0	0	0.343632	NA	NA	zero_count
ENSG00000242371.1	IGKV1-39	0	0	0.343632	NA	NA	zero_count
ENSG00000242385.1	LINC00901	0	0	0.343632	NA	NA	zero_count
ENSG00000242387.1	HIST1H2APS2	0	0	0.343632	NA	NA	zero_count
ENSG00000242389.3	RBMY1E	0	0	0.343632	NA	NA	zero_count
ENSG00000242391.2	RP4-631H13.2	0	0	0.343632	NA	NA	zero_count
ENSG00000242393.1	AC010141.4	0	0	0.343632	NA	NA	zero_count
ENSG00000242399.1	RPS20P23	0	0	0.343632	NA	NA	zero_count
ENSG00000242407.1	CTD-2377D24.4	0	0	0.343632	NA	NA	zero_count
ENSG00000242425.2	RN7SL818P	0	0	0.343632	NA	NA	zero_count
ENSG00000242428.1	RP11-147N17.1	0	0	0.343632	NA	NA	zero_count
ENSG00000242429.1	RP11-19G24.2	0	0	0.343632	NA	NA	zero_count
ENSG00000242430.2	RN7SL274P	0	0	0.343632	NA	NA	zero_count
ENSG00000242431.2	RP11-731J8.1	0	0	0.343632	NA	NA	zero_count
ENSG00000242441.3	GTF2A1L	0	0	0.343632	NA	NA	zero_count
ENSG00000242443.2	RN7SL759P	0	0	0.343632	NA	NA	zero_count
ENSG00000242444.3	RP11-320N7.1	0	0	0.343632	NA	NA	zero_count
ENSG00000242456.1	RP11-12N13.4	0	0	0.343632	NA	NA	zero_count
ENSG00000242461.1	RPS15AP32	0	0	0.343632	NA	NA	zero_count
ENSG00000242472.1	IGHJ5	0	0	0.343632	NA	NA	zero_count
ENSG00000242482.2	RN7SL392P	0	0	0.343632	NA	NA	zero_count
ENSG00000242486.1	RP1-104O17.2	0	0	0.343632	NA	NA	zero_count
ENSG00000242502.2	RN7SL536P	0	0	0.343632	NA	NA	zero_count
ENSG00000242507.2	RP3-477O4.5	0	0	0.343632	NA	NA	zero_count
ENSG00000242509.2	RN7SL156P	0	0	0.343632	NA	NA	zero_count
ENSG00000242510.1	NDUFB4P1	0	0	0.343632	NA	NA	zero_count
ENSG00000242512.4	RP11-416O18.1	0	0	0.343632	NA	NA	zero_count
ENSG00000242515.1	UGT1A10	0	0	0.343632	NA	NA	zero_count
ENSG00000242520.4	MAGEA5	0	0	0.343632	NA	NA	zero_count
ENSG00000242524.1	OR2U2P	0	0	0.343632	NA	NA	zero_count
ENSG00000242529.1	AHCYP8	0	0	0.343632	NA	NA	zero_count
ENSG00000242531.1	RP11-299J3.6	0	0	0.343632	NA	NA	zero_count
ENSG00000242534.2	IGKV2D-28	0	0	0.343632	NA	NA	zero_count
ENSG00000242540.2	AC010729.1	0	0	0.343632	NA	NA	zero_count
ENSG00000242545.1	RP11-719N22.2	0	0	0.343632	NA	NA	zero_count
ENSG00000242552.1	MRPL42P4	0	0	0.343632	NA	NA	zero_count
ENSG00000242561.1	ATP5LP5	0	0	0.343632	NA	NA	zero_count
ENSG00000242565.2	RN7SL372P	0	0	0.343632	NA	NA	zero_count
ENSG00000242568.1	RP11-875H7.1	0	0	0.343632	NA	NA	zero_count
ENSG00000242573.1	ACTR3P3	0	0	0.343632	NA	NA	zero_count
ENSG00000242575.1	AC012501.3	0	0	0.343632	NA	NA	zero_count
ENSG00000242580.1	IGKV1D-43	0	0	0.343632	NA	NA	zero_count
ENSG00000242586.1	RP11-481N16.1	0	0	0.343632	NA	NA	zero_count
ENSG00000242595.1	RP11-648L3.1	0	0	0.343632	NA	NA	zero_count
ENSG00000242598.1	MED28P8	0	0	0.343632	NA	NA	zero_count
ENSG00000242599.3	CSAG4	0	0	0.343632	NA	NA	zero_count
ENSG00000242608.1	RPS23P5	0	0	0.343632	NA	NA	zero_count
ENSG00000242610.1	OR5BH1P	0	0	0.343632	NA	NA	zero_count
ENSG00000242613.1	RP11-174O3.4	0	0	0.343632	NA	NA	zero_count
ENSG00000242615.1	CTC-359D24.3	0	0	0.343632	NA	NA	zero_count
ENSG00000242618.1	RP11-433A10.2	0	0	0.343632	NA	NA	zero_count
ENSG00000242631.2	RP11-508N12.4	0	0	0.343632	NA	NA	zero_count
ENSG00000242635.2	RPS14P7	0	0	0.343632	NA	NA	zero_count
ENSG00000242638.2	RN7SL294P	0	0	0.343632	NA	NA	zero_count
ENSG00000242640.1	RP11-302F12.1	0	0	0.343632	NA	NA	zero_count
ENSG00000242653.2	RN7SL132P	0	0	0.343632	NA	NA	zero_count
ENSG00000242654.1	RPL32P14	0	0	0.343632	NA	NA	zero_count
ENSG00000242659.1	RP11-271C24.2	0	0	0.343632	NA	NA	zero_count
ENSG00000242663.1	RP11-196G18.21	0	0	0.343632	NA	NA	zero_count
ENSG00000242670.1	RP11-601I15.1	0	0	0.343632	NA	NA	zero_count
ENSG00000242671.1	RP11-232M24.1	0	0	0.343632	NA	NA	zero_count
ENSG00000242673.2	RN7SL167P	0	0	0.343632	NA	NA	zero_count
ENSG00000242705.1	NARG2P2	0	0	0.343632	NA	NA	zero_count
ENSG00000242712.2	RN7SL529P	0	0	0.343632	NA	NA	zero_count
ENSG00000242719.2	RN7SL806P	0	0	0.343632	NA	NA	zero_count
ENSG00000242727.2	RP11-123J14.1	0	0	0.343632	NA	NA	zero_count
ENSG00000242729.1	RP11-124G5.1	0	0	0.343632	NA	NA	zero_count
ENSG00000242731.2	FAM86LP	0	0	0.343632	NA	NA	zero_count
ENSG00000242736.1	TRBV1	0	0	0.343632	NA	NA	zero_count
ENSG00000242752.3	TRNAQ41P	0	0	0.343632	NA	NA	zero_count
ENSG00000242753.1	RP11-716O23.2	0	0	0.343632	NA	NA	zero_count
ENSG00000242766.1	IGKV1D-17	0	0	0.343632	NA	NA	zero_count
ENSG00000242767.1	ZBTB20-AS4	0	0	0.343632	NA	NA	zero_count
ENSG00000242768.2	RP11-556G22.1	0	0	0.343632	NA	NA	zero_count
ENSG00000242771.1	TRBV5-2	0	0	0.343632	NA	NA	zero_count
ENSG00000242781.1	RP11-47P18.2	0	0	0.343632	NA	NA	zero_count
ENSG00000242790.1	RP11-451G4.3	0	0	0.343632	NA	NA	zero_count
ENSG00000242793.1	AC135999.2	0	0	0.343632	NA	NA	zero_count
ENSG00000242795.2	RP11-3K16.2	0	0	0.343632	NA	NA	zero_count
ENSG00000242810.1	MRPL42P6	0	0	0.343632	NA	NA	zero_count
ENSG00000242816.1	RP11-768G7.3	0	0	0.343632	NA	NA	zero_count
ENSG00000242828.1	RP11-47P18.1	0	0	0.343632	NA	NA	zero_count
ENSG00000242837.1	RPL21P13	0	0	0.343632	NA	NA	zero_count
ENSG00000242841.1	KRT8P35	0	0	0.343632	NA	NA	zero_count
ENSG00000242850.3	RPL23AP68	0	0	0.343632	NA	NA	zero_count
ENSG00000242854.1	DNM1P24	0	0	0.343632	NA	NA	zero_count
ENSG00000242875.2	RBMY1B	0	0	0.343632	NA	NA	zero_count
ENSG00000242879.1	AC006335.11	0	0	0.343632	NA	NA	zero_count
ENSG00000242887.1	IGHJ3	0	0	0.343632	NA	NA	zero_count
ENSG00000242908.2	RP11-454C18.2	0	0	0.343632	NA	NA	zero_count
ENSG00000242911.1	RP11-118N24.2	0	0	0.343632	NA	NA	zero_count
ENSG00000242915.1	SNRPGP7	0	0	0.343632	NA	NA	zero_count
ENSG00000242922.2	RPL21P104	0	0	0.343632	NA	NA	zero_count
ENSG00000242925.1	PLCH1-AS2	0	0	0.343632	NA	NA	zero_count
ENSG00000242928.2	RN7SL868P	0	0	0.343632	NA	NA	zero_count
ENSG00000242936.1	RPL30P6	0	0	0.343632	NA	NA	zero_count
ENSG00000242945.2	RPL29P32	0	0	0.343632	NA	NA	zero_count
ENSG00000242948.1	EPS15P1	0	0	0.343632	NA	NA	zero_count
ENSG00000242953.1	RP11-803B1.3	0	0	0.343632	NA	NA	zero_count
ENSG00000242958.1	RP11-662B19.1	0	0	0.343632	NA	NA	zero_count
ENSG00000242962.2	RN7SL106P	0	0	0.343632	NA	NA	zero_count
ENSG00000242963.1	RP11-143E21.1	0	0	0.343632	NA	NA	zero_count
ENSG00000242968.1	RP11-731C17.1	0	0	0.343632	NA	NA	zero_count
ENSG00000242973.2	RP11-446F17.3	0	0	0.343632	NA	NA	zero_count
ENSG00000242979.1	RPS15AP18	0	0	0.343632	NA	NA	zero_count
ENSG00000242983.1	CABYRP1	0	0	0.343632	NA	NA	zero_count
ENSG00000242991.2	RPL7P40	0	0	0.343632	NA	NA	zero_count
ENSG00000242995.1	RP11-1085N6.1	0	0	0.343632	NA	NA	zero_count
ENSG00000242998.2	RN7SL379P	0	0	0.343632	NA	NA	zero_count
ENSG00000243012.1	RP11-292E2.4	0	0	0.343632	NA	NA	zero_count
ENSG00000243018.1	RP5-1070G24.2	0	0	0.343632	NA	NA	zero_count
ENSG00000243020.1	RP11-766N7.1	0	0	0.343632	NA	NA	zero_count
ENSG00000243025.1	MTAPP1	0	0	0.343632	NA	NA	zero_count
ENSG00000243038.1	RP11-58E21.1	0	0	0.343632	NA	NA	zero_count
ENSG00000243040.2	RBMY2FP	0	0	0.343632	NA	NA	zero_count
ENSG00000243044.1	RP13-526J3.1	0	0	0.343632	NA	NA	zero_count
ENSG00000243048.2	FTH1P18	0	0	0.343632	NA	NA	zero_count
ENSG00000243050.1	RPL30P10	0	0	0.343632	NA	NA	zero_count
ENSG00000243058.1	RPL39P33	0	0	0.343632	NA	NA	zero_count
ENSG00000243059.2	RN7SL400P	0	0	0.343632	NA	NA	zero_count
ENSG00000243062.1	RP11-12M5.1	0	0	0.343632	NA	NA	zero_count
ENSG00000243063.1	IGKV3-7	0	0	0.343632	NA	NA	zero_count
ENSG00000243066.2	RN7SL842P	0	0	0.343632	NA	NA	zero_count
ENSG00000243072.1	GS1-388B5.2	0	0	0.343632	NA	NA	zero_count
ENSG00000243095.1	RPL3P10	0	0	0.343632	NA	NA	zero_count
ENSG00000243104.1	AC012363.10	0	0	0.343632	NA	NA	zero_count
ENSG00000243122.1	RP11-25H11.1	0	0	0.343632	NA	NA	zero_count
ENSG00000243135.1	UGT1A3	0	0	0.343632	NA	NA	zero_count
ENSG00000243136.2	RN7SL22P	0	0	0.343632	NA	NA	zero_count
ENSG00000243141.2	RP11-757G14.1	0	0	0.343632	NA	NA	zero_count
ENSG00000243149.1	RP11-543A18.1	0	0	0.343632	NA	NA	zero_count
ENSG00000243154.1	CTD-2501O3.2	0	0	0.343632	NA	NA	zero_count
ENSG00000243164.1	RP11-166B14.1	0	0	0.343632	NA	NA	zero_count
ENSG00000243165.1	RP11-79M21.3	0	0	0.343632	NA	NA	zero_count
ENSG00000243171.1	RP11-273P3.1	0	0	0.343632	NA	NA	zero_count
ENSG00000243187.1	CCDC39-AS1	0	0	0.343632	NA	NA	zero_count
ENSG00000243188.1	HNRNPA1P17	0	0	0.343632	NA	NA	zero_count
ENSG00000243193.2	CTA-360L10.1	0	0	0.343632	NA	NA	zero_count
ENSG00000243195.1	TUBBP11	0	0	0.343632	NA	NA	zero_count
ENSG00000243220.1	AC006159.4	0	0	0.343632	NA	NA	zero_count
ENSG00000243225.2	RP11-7F17.1	0	0	0.343632	NA	NA	zero_count
ENSG00000243227.2	RN7SL55P	0	0	0.343632	NA	NA	zero_count
ENSG00000243230.1	RP11-286H14.8	0	0	0.343632	NA	NA	zero_count
ENSG00000243234.1	CTD-2583A14.1	0	0	0.343632	NA	NA	zero_count
ENSG00000243236.2	RP1-214M20.2	0	0	0.343632	NA	NA	zero_count
ENSG00000243238.1	IGKV2-30	0	0	0.343632	NA	NA	zero_count
ENSG00000243243.1	AC073130.3	0	0	0.343632	NA	NA	zero_count
ENSG00000243257.1	RP11-567P17.2	0	0	0.343632	NA	NA	zero_count
ENSG00000243264.1	IGKV2D-29	0	0	0.343632	NA	NA	zero_count
ENSG00000243265.1	RP11-1149O23.1	0	0	0.343632	NA	NA	zero_count
ENSG00000243273.1	RP11-166N6.2	0	0	0.343632	NA	NA	zero_count
ENSG00000243274.2	RN7SL571P	0	0	0.343632	NA	NA	zero_count
ENSG00000243276.1	RP11-384F7.1	0	0	0.343632	NA	NA	zero_count
ENSG00000243289.1	CTGLF8P	0	0	0.343632	NA	NA	zero_count
ENSG00000243290.1	IGKV1-12	0	0	0.343632	NA	NA	zero_count
ENSG00000243295.1	CTD-2185K10.1	0	0	0.343632	NA	NA	zero_count
ENSG00000243296.1	RP11-779P15.1	0	0	0.343632	NA	NA	zero_count
ENSG00000243300.2	LINC00359	0	0	0.343632	NA	NA	zero_count
ENSG00000243303.1	RP11-268I9.1	0	0	0.343632	NA	NA	zero_count
ENSG00000243305.1	RP11-362A9.3	0	0	0.343632	NA	NA	zero_count
ENSG00000243313.2	RN7SL285P	0	0	0.343632	NA	NA	zero_count
ENSG00000243316.2	GUCY2GP	0	0	0.343632	NA	NA	zero_count
ENSG00000243328.1	RP11-520P18.1	0	0	0.343632	NA	NA	zero_count
ENSG00000243338.2	RN7SL307P	0	0	0.343632	NA	NA	zero_count
ENSG00000243345.1	RP11-458K10.3	0	0	0.343632	NA	NA	zero_count
ENSG00000243346.2	RN7SL601P	0	0	0.343632	NA	NA	zero_count
ENSG00000243350.1	RP11-379F12.3	0	0	0.343632	NA	NA	zero_count
ENSG00000243353.1	RP11-667M19.1	0	0	0.343632	NA	NA	zero_count
ENSG00000243355.1	RP11-57G22.1	0	0	0.343632	NA	NA	zero_count
ENSG00000243368.2	MCCC1-AS1	0	0	0.343632	NA	NA	zero_count
ENSG00000243378.1	RP11-646E18.3	0	0	0.343632	NA	NA	zero_count
ENSG00000243384.1	RP11-475O23.2	0	0	0.343632	NA	NA	zero_count
ENSG00000243402.1	RP11-473O4.1	0	0	0.343632	NA	NA	zero_count
ENSG00000243404.2	RPL35AP32	0	0	0.343632	NA	NA	zero_count
ENSG00000243415.2	RP11-274H2.2	0	0	0.343632	NA	NA	zero_count
ENSG00000243423.1	RP5-837J1.1	0	0	0.343632	NA	NA	zero_count
ENSG00000243429.1	OR7E29P	0	0	0.343632	NA	NA	zero_count
ENSG00000243439.2	RN7SL352P	0	0	0.343632	NA	NA	zero_count
ENSG00000243455.3	RPS18P13	0	0	0.343632	NA	NA	zero_count
ENSG00000243466.1	IGKV1-5	0	0	0.343632	NA	NA	zero_count
ENSG00000243483.1	RP11-572M11.2	0	0	0.343632	NA	NA	zero_count
ENSG00000243486.1	RP11-217E22.5	0	0	0.343632	NA	NA	zero_count
ENSG00000243489.2	KRTAP10-11	0	0	0.343632	NA	NA	zero_count
ENSG00000243494.1	CTC-550B14.1	0	0	0.343632	NA	NA	zero_count
ENSG00000243500.1	RP11-364B6.2	0	0	0.343632	NA	NA	zero_count
ENSG00000243501.5	RP11-257K9.8	0	0	0.343632	NA	NA	zero_count
ENSG00000243503.2	AC090453.1	0	0	0.343632	NA	NA	zero_count
ENSG00000243505.2	RN7SL240P	0	0	0.343632	NA	NA	zero_count
ENSG00000243507.1	RP11-476M19.1	0	0	0.343632	NA	NA	zero_count
ENSG00000243509.4	TNFRSF6B	0	0	0.343632	NA	NA	zero_count
ENSG00000243510.2	RN7SL111P	0	0	0.343632	NA	NA	zero_count
ENSG00000243514.2	RPL32P33	0	0	0.343632	NA	NA	zero_count
ENSG00000243516.1	RP11-19F9.1	0	0	0.343632	NA	NA	zero_count
ENSG00000243518.1	RP11-639F1.2	0	0	0.343632	NA	NA	zero_count
ENSG00000243519.1	IGLVIVOR22-2	0	0	0.343632	NA	NA	zero_count
ENSG00000243521.2	RPL5P33	0	0	0.343632	NA	NA	zero_count
ENSG00000243531.1	RP11-740N7.3	0	0	0.343632	NA	NA	zero_count
ENSG00000243533.2	RP11-293G6__A.2	0	0	0.343632	NA	NA	zero_count
ENSG00000243536.3	ANTXRLP1	0	0	0.343632	NA	NA	zero_count
ENSG00000243539.2	RN7SL649P	0	0	0.343632	NA	NA	zero_count
ENSG00000243543.4	WFDC6	0	0	0.343632	NA	NA	zero_count
ENSG00000243546.2	RN7SL108P	0	0	0.343632	NA	NA	zero_count
ENSG00000243549.2	RN7SL705P	0	0	0.343632	NA	NA	zero_count
ENSG00000243550.2	RP11-483E7.1	0	0	0.343632	NA	NA	zero_count
ENSG00000243572.1	RP11-889D3.2	0	0	0.343632	NA	NA	zero_count
ENSG00000243574.1	RP11-264K23.1	0	0	0.343632	NA	NA	zero_count
ENSG00000243581.1	RPS29P25	0	0	0.343632	NA	NA	zero_count
ENSG00000243583.1	RP4-669B10.3	0	0	0.343632	NA	NA	zero_count
ENSG00000243584.1	RP11-14I2.2	0	0	0.343632	NA	NA	zero_count
ENSG00000243591.2	RN7SL282P	0	0	0.343632	NA	NA	zero_count
ENSG00000243593.1	RP11-500K19.1	0	0	0.343632	NA	NA	zero_count
ENSG00000243596.1	RP11-758I14.2	0	0	0.343632	NA	NA	zero_count
ENSG00000243613.1	RP11-216N14.8	0	0	0.343632	NA	NA	zero_count
ENSG00000243620.1	RP11-649A16.1	0	0	0.343632	NA	NA	zero_count
ENSG00000243621.1	AC003989.3	0	0	0.343632	NA	NA	zero_count
ENSG00000243627.4	AP000322.53	0	0	0.343632	NA	NA	zero_count
ENSG00000243636.1	RP11-164O23.7	0	0	0.343632	NA	NA	zero_count
ENSG00000243641.3	OR13C7P	0	0	0.343632	NA	NA	zero_count
ENSG00000243642.2	RN7SL526P	0	0	0.343632	NA	NA	zero_count
ENSG00000243643.1	TSPY20P	0	0	0.343632	NA	NA	zero_count
ENSG00000243654.2	RN7SL295P	0	0	0.343632	NA	NA	zero_count
ENSG00000243658.1	MTND5P16	0	0	0.343632	NA	NA	zero_count
ENSG00000243661.1	WBP1LP1	0	0	0.343632	NA	NA	zero_count
ENSG00000243664.1	RPS29P12	0	0	0.343632	NA	NA	zero_count
ENSG00000243669.2	RPL34P23	0	0	0.343632	NA	NA	zero_count
ENSG00000243671.2	RN7SL761P	0	0	0.343632	NA	NA	zero_count
ENSG00000243674.1	OR7E66P	0	0	0.343632	NA	NA	zero_count
ENSG00000243687.1	RP11-432B6.1	0	0	0.343632	NA	NA	zero_count
ENSG00000243694.2	RP11-6B4.1	0	0	0.343632	NA	NA	zero_count
ENSG00000243705.1	RP11-178L8.1	0	0	0.343632	NA	NA	zero_count
ENSG00000243715.1	CACNA2D3-AS1	0	0	0.343632	NA	NA	zero_count
ENSG00000243720.1	RPL21P127	0	0	0.343632	NA	NA	zero_count
ENSG00000243729.3	OR5V1	0	0	0.343632	NA	NA	zero_count
ENSG00000243733.1	RP11-80H8.3	0	0	0.343632	NA	NA	zero_count
ENSG00000243771.1	CTD-3131K8.1	0	0	0.343632	NA	NA	zero_count
ENSG00000243779.1	RP11-681N23.1	0	0	0.343632	NA	NA	zero_count
ENSG00000243780.1	RP11-112N19.1	0	0	0.343632	NA	NA	zero_count
ENSG00000243782.2	RN7SL78P	0	0	0.343632	NA	NA	zero_count
ENSG00000243792.1	OR7E89P	0	0	0.343632	NA	NA	zero_count
ENSG00000243794.1	CTD-2026G6.2	0	0	0.343632	NA	NA	zero_count
ENSG00000243801.2	RN7SL461P	0	0	0.343632	NA	NA	zero_count
ENSG00000243810.1	RP5-1096J16.1	0	0	0.343632	NA	NA	zero_count
ENSG00000243817.2	RN7SL189P	0	0	0.343632	NA	NA	zero_count
ENSG00000243822.1	RP11-2G17.1	0	0	0.343632	NA	NA	zero_count
ENSG00000243828.2	RP11-307F22.2	0	0	0.343632	NA	NA	zero_count
ENSG00000243831.1	RP1-81D8.4	0	0	0.343632	NA	NA	zero_count
ENSG00000243832.1	RP11-202A13.1	0	0	0.343632	NA	NA	zero_count
ENSG00000243836.1	WDR86-AS1	0	0	0.343632	NA	NA	zero_count
ENSG00000243838.1	PSMC1P7	0	0	0.343632	NA	NA	zero_count
ENSG00000243853.1	ALDH7A1P3	0	0	0.343632	NA	NA	zero_count
ENSG00000243855.1	RP11-114O13.1	0	0	0.343632	NA	NA	zero_count
ENSG00000243861.1	RP11-656A15.1	0	0	0.343632	NA	NA	zero_count
ENSG00000243873.1	HMGB1P36	0	0	0.343632	NA	NA	zero_count
ENSG00000243877.1	HMGB1P38	0	0	0.343632	NA	NA	zero_count
ENSG00000243885.1	RP11-278L15.2	0	0	0.343632	NA	NA	zero_count
ENSG00000243886.1	RP11-575C1.1	0	0	0.343632	NA	NA	zero_count
ENSG00000243888.1	RP11-548B3.3	0	0	0.343632	NA	NA	zero_count
ENSG00000243889.1	TRBV8-1	0	0	0.343632	NA	NA	zero_count
ENSG00000243899.3	BMS1P7	0	0	0.343632	NA	NA	zero_count
ENSG00000243902.2	RP1-63G5.5	0	0	0.343632	NA	NA	zero_count
ENSG00000243916.1	RP11-6K23.1	0	0	0.343632	NA	NA	zero_count
ENSG00000243920.2	RPS26P24	0	0	0.343632	NA	NA	zero_count
ENSG00000243925.1	RPS24P18	0	0	0.343632	NA	NA	zero_count
ENSG00000243929.1	RP11-61F5.1	0	0	0.343632	NA	NA	zero_count
ENSG00000243930.1	RPS12P21	0	0	0.343632	NA	NA	zero_count
ENSG00000243935.2	RP11-100J16.5	0	0	0.343632	NA	NA	zero_count
ENSG00000243939.1	RP11-200A13.1	0	0	0.343632	NA	NA	zero_count
ENSG00000243944.1	RP11-167H9.4	0	0	0.343632	NA	NA	zero_count
ENSG00000243945.1	RP11-696F10.1	0	0	0.343632	NA	NA	zero_count
ENSG00000243953.1	RP11-439C8.2	0	0	0.343632	NA	NA	zero_count
ENSG00000243955.1	GSTA1	0	0	0.343632	NA	NA	zero_count
ENSG00000243957.2	RN7SL647P	0	0	0.343632	NA	NA	zero_count
ENSG00000243959.2	RN7SL684P	0	0	0.343632	NA	NA	zero_count
ENSG00000243968.1	RN7SL402P	0	0	0.343632	NA	NA	zero_count
ENSG00000243969.1	RP11-439C8.1	0	0	0.343632	NA	NA	zero_count
ENSG00000243981.4	RP11-368M16.3	0	0	0.343632	NA	NA	zero_count
ENSG00000243993.1	RP11-14D22.2	0	0	0.343632	NA	NA	zero_count
ENSG00000243995.1	RP1-300I2.2	0	0	0.343632	NA	NA	zero_count
ENSG00000244000.1	AC006366.3	0	0	0.343632	NA	NA	zero_count
ENSG00000244024.1	RP11-622L21.1	0	0	0.343632	NA	NA	zero_count
ENSG00000244025.2	KRTAP19-3	0	0	0.343632	NA	NA	zero_count
ENSG00000244030.1	AC090939.1	0	0	0.343632	NA	NA	zero_count
ENSG00000244031.3	RPS3AP17	0	0	0.343632	NA	NA	zero_count
ENSG00000244034.2	RN7SL424P	0	0	0.343632	NA	NA	zero_count
ENSG00000244036.2	RP11-306G20.1	0	0	0.343632	NA	NA	zero_count
ENSG00000244039.1	RP11-379K17.2	0	0	0.343632	NA	NA	zero_count
ENSG00000244048.1	RPS18P6	0	0	0.343632	NA	NA	zero_count
ENSG00000244050.2	RP11-266K4.1	0	0	0.343632	NA	NA	zero_count
ENSG00000244057.2	LCE3C	0	0	0.343632	NA	NA	zero_count
ENSG00000244060.2	RPS2P41	0	0	0.343632	NA	NA	zero_count
ENSG00000244066.2	RN7SL148P	0	0	0.343632	NA	NA	zero_count
ENSG00000244067.1	GSTA2	0	0	0.343632	NA	NA	zero_count
ENSG00000244071.1	RPL9P33	0	0	0.343632	NA	NA	zero_count
ENSG00000244081.1	RP11-350D23.4	0	0	0.343632	NA	NA	zero_count
ENSG00000244088.1	RP11-510I6.1	0	0	0.343632	NA	NA	zero_count
ENSG00000244089.1	HMGB1P30	0	0	0.343632	NA	NA	zero_count
ENSG00000244094.1	SPRR2F	0	0	0.343632	NA	NA	zero_count
ENSG00000244099.1	RPS23P3	0	0	0.343632	NA	NA	zero_count
ENSG00000244101.1	HMGN1P10	0	0	0.343632	NA	NA	zero_count
ENSG00000244113.1	RP11-468H14.1	0	0	0.343632	NA	NA	zero_count
ENSG00000244116.1	IGKV2-28	0	0	0.343632	NA	NA	zero_count
ENSG00000244122.2	UGT1A7	0	0	0.343632	NA	NA	zero_count
ENSG00000244124.1	ATP1B3-AS1	0	0	0.343632	NA	NA	zero_count
ENSG00000244130.1	RP11-648C16.1	0	0	0.343632	NA	NA	zero_count
ENSG00000244134.1	RPS12P20	0	0	0.343632	NA	NA	zero_count
ENSG00000244142.1	ATP6V0CP2	0	0	0.343632	NA	NA	zero_count
ENSG00000244152.2	RN7SL59P	0	0	0.343632	NA	NA	zero_count
ENSG00000244155.1	CYP4F34P	0	0	0.343632	NA	NA	zero_count
ENSG00000244157.1	RP11-190P13.1	0	0	0.343632	NA	NA	zero_count
ENSG00000244159.1	RP11-1070A24.1	0	0	0.343632	NA	NA	zero_count
ENSG00000244167.1	RP4-733B9.1	0	0	0.343632	NA	NA	zero_count
ENSG00000244193.1	RP11-379K17.5	0	0	0.343632	NA	NA	zero_count
ENSG00000244197.2	RN7SL766P	0	0	0.343632	NA	NA	zero_count
ENSG00000244203.2	FOXP1-AS1	0	0	0.343632	NA	NA	zero_count
ENSG00000244215.1	RP11-88I21.2	0	0	0.343632	NA	NA	zero_count
ENSG00000244217.1	RPS4XP10	0	0	0.343632	NA	NA	zero_count
ENSG00000244222.2	OR7E121P	0	0	0.343632	NA	NA	zero_count
ENSG00000244231.1	CSPG4P2Y	0	0	0.343632	NA	NA	zero_count
ENSG00000244234.1	GMCL1P1	0	0	0.343632	NA	NA	zero_count
ENSG00000244235.2	RP11-589C21.1	0	0	0.343632	NA	NA	zero_count
ENSG00000244237.1	RP11-1046B16.1	0	0	0.343632	NA	NA	zero_count
ENSG00000244244.2	RPS3AP42	0	0	0.343632	NA	NA	zero_count
ENSG00000244246.1	ZNF736P8Y	0	0	0.343632	NA	NA	zero_count
ENSG00000244247.1	RP11-139K4.2	0	0	0.343632	NA	NA	zero_count
ENSG00000244249.1	RP11-441M10.1	0	0	0.343632	NA	NA	zero_count
ENSG00000244253.1	RPS29P24	0	0	0.343632	NA	NA	zero_count
ENSG00000244255.1	CFB	0	0	0.343632	NA	NA	zero_count
ENSG00000244260.1	RP11-521D12.2	0	0	0.343632	NA	NA	zero_count
ENSG00000244273.1	PGBD4P1	0	0	0.343632	NA	NA	zero_count
ENSG00000244278.1	AP000235.3	0	0	0.343632	NA	NA	zero_count
ENSG00000244280.1	ECEL1P2	0	0	0.343632	NA	NA	zero_count
ENSG00000244281.1	RP11-564P9.1	0	0	0.343632	NA	NA	zero_count
ENSG00000244286.1	ITGB5-AS1	0	0	0.343632	NA	NA	zero_count
ENSG00000244292.1	OR9N1P	0	0	0.343632	NA	NA	zero_count
ENSG00000244295.2	RPS20P21	0	0	0.343632	NA	NA	zero_count
ENSG00000244318.2	RN7SL252P	0	0	0.343632	NA	NA	zero_count
ENSG00000244321.1	RP11-450H5.1	0	0	0.343632	NA	NA	zero_count
ENSG00000244329.1	UBA52P9	0	0	0.343632	NA	NA	zero_count
ENSG00000244337.2	AJ239322.3	0	0	0.343632	NA	NA	zero_count
ENSG00000244342.1	LINC00698	0	0	0.343632	NA	NA	zero_count
ENSG00000244345.1	RP11-654C22.2	0	0	0.343632	NA	NA	zero_count
ENSG00000244355.3	LY6G6D	0	0	0.343632	NA	NA	zero_count
ENSG00000244358.1	RP11-88H10.2	0	0	0.343632	NA	NA	zero_count
ENSG00000244362.1	KRTAP19-7	0	0	0.343632	NA	NA	zero_count
ENSG00000244372.2	RN7SL423P	0	0	0.343632	NA	NA	zero_count
ENSG00000244382.1	RP11-373I8.1	0	0	0.343632	NA	NA	zero_count
ENSG00000244383.1	RP11-475O23.3	0	0	0.343632	NA	NA	zero_count
ENSG00000244395.2	RBMY1D	0	0	0.343632	NA	NA	zero_count
ENSG00000244400.2	RPS4XP12	0	0	0.343632	NA	NA	zero_count
ENSG00000244404.2	RN7SL216P	0	0	0.343632	NA	NA	zero_count
ENSG00000244413.1	RP11-1057B8.1	0	0	0.343632	NA	NA	zero_count
ENSG00000244422.3	RPL38P3	0	0	0.343632	NA	NA	zero_count
ENSG00000244425.2	RN7SL268P	0	0	0.343632	NA	NA	zero_count
ENSG00000244429.1	RP11-12N13.1	0	0	0.343632	NA	NA	zero_count
ENSG00000244432.2	RPL39P28	0	0	0.343632	NA	NA	zero_count
ENSG00000244433.2	PGBD4P7	0	0	0.343632	NA	NA	zero_count
ENSG00000244437.1	IGKV3-15	0	0	0.343632	NA	NA	zero_count
ENSG00000244441.1	RP11-359H3.1	0	0	0.343632	NA	NA	zero_count
ENSG00000244451.1	RPL34P21	0	0	0.343632	NA	NA	zero_count
ENSG00000244461.1	RP11-354H21.1	0	0	0.343632	NA	NA	zero_count
ENSG00000244464.1	RP11-201E8.1	0	0	0.343632	NA	NA	zero_count
ENSG00000244470.2	RP11-395M19.1	0	0	0.343632	NA	NA	zero_count
ENSG00000244471.1	RP11-78J21.4	0	0	0.343632	NA	NA	zero_count
ENSG00000244474.1	UGT1A4	0	0	0.343632	NA	NA	zero_count
ENSG00000244493.1	SLC9A9-AS2	0	0	0.343632	NA	NA	zero_count
ENSG00000244510.1	GS1-124K5.7	0	0	0.343632	NA	NA	zero_count
ENSG00000244522.2	MEIS1-AS1	0	0	0.343632	NA	NA	zero_count
ENSG00000244534.2	RN7SL211P	0	0	0.343632	NA	NA	zero_count
ENSG00000244535.1	RP1-181J22.1	0	0	0.343632	NA	NA	zero_count
ENSG00000244537.2	KRTAP4-2	0	0	0.343632	NA	NA	zero_count
ENSG00000244541.1	RP11-167H9.6	0	0	0.343632	NA	NA	zero_count
ENSG00000244544.1	RN7SL446P	0	0	0.343632	NA	NA	zero_count
ENSG00000244550.1	RP5-905H7.3	0	0	0.343632	NA	NA	zero_count
ENSG00000244551.2	RPL34P29	0	0	0.343632	NA	NA	zero_count
ENSG00000244556.1	ODCP	0	0	0.343632	NA	NA	zero_count
ENSG00000244559.1	CTD-2377D24.2	0	0	0.343632	NA	NA	zero_count
ENSG00000244561.1	RP11-702L6.1	0	0	0.343632	NA	NA	zero_count
ENSG00000244564.1	RP11-14D22.1	0	0	0.343632	NA	NA	zero_count
ENSG00000244565.1	RP11-222O23.1	0	0	0.343632	NA	NA	zero_count
ENSG00000244568.2	RN7SL654P	0	0	0.343632	NA	NA	zero_count
ENSG00000244571.1	RP11-535I24.2	0	0	0.343632	NA	NA	zero_count
ENSG00000244573.3	RPL30P11	0	0	0.343632	NA	NA	zero_count
ENSG00000244575.1	IGKV1-27	0	0	0.343632	NA	NA	zero_count
ENSG00000244619.2	RP11-315I20.3	0	0	0.343632	NA	NA	zero_count
ENSG00000244620.1	AL122127.25	0	0	0.343632	NA	NA	zero_count
ENSG00000244621.1	RPS17P11	0	0	0.343632	NA	NA	zero_count
ENSG00000244624.2	KRTAP20-1	0	0	0.343632	NA	NA	zero_count
ENSG00000244630.2	RP11-241J12.1	0	0	0.343632	NA	NA	zero_count
ENSG00000244640.1	RP11-436J20.1	0	0	0.343632	NA	NA	zero_count
ENSG00000244646.2	AC024183.3	0	0	0.343632	NA	NA	zero_count
ENSG00000244649.2	CTD-2377D24.6	0	0	0.343632	NA	NA	zero_count
ENSG00000244650.2	RP11-501O2.3	0	0	0.343632	NA	NA	zero_count
ENSG00000244652.1	RP11-93B21.1	0	0	0.343632	NA	NA	zero_count
ENSG00000244653.1	UBFD1P1	0	0	0.343632	NA	NA	zero_count
ENSG00000244661.1	TRBV12-1	0	0	0.343632	NA	NA	zero_count
ENSG00000244662.1	RP11-615I16.1	0	0	0.343632	NA	NA	zero_count
ENSG00000244669.1	RP11-158O16.1	0	0	0.343632	NA	NA	zero_count
ENSG00000244676.1	AL109761.5	0	0	0.343632	NA	NA	zero_count
ENSG00000244706.2	RP11-298O21.3	0	0	0.343632	NA	NA	zero_count
ENSG00000244708.1	RPL23P10	0	0	0.343632	NA	NA	zero_count
ENSG00000244712.1	RP11-874G11.1	0	0	0.343632	NA	NA	zero_count
ENSG00000244717.1	RPS27P14	0	0	0.343632	NA	NA	zero_count
ENSG00000244720.1	RP11-402J7.2	0	0	0.343632	NA	NA	zero_count
ENSG00000244736.2	RN7SL495P	0	0	0.343632	NA	NA	zero_count
ENSG00000244738.1	RP11-373E16.3	0	0	0.343632	NA	NA	zero_count
ENSG00000244743.1	RP11-8P13.1	0	0	0.343632	NA	NA	zero_count
ENSG00000244753.2	RPL15P21	0	0	0.343632	NA	NA	zero_count
ENSG00000244757.1	RP11-45A16.4	0	0	0.343632	NA	NA	zero_count
ENSG00000245311.2	RP11-165P7.1	0	0	0.343632	NA	NA	zero_count
ENSG00000245466.1	CTD-2540L5.6	0	0	0.343632	NA	NA	zero_count
ENSG00000245729.1	RP11-480D4.1	0	0	0.343632	NA	NA	zero_count
ENSG00000245869.2	RP11-158I9.5	0	0	0.343632	NA	NA	zero_count
ENSG00000246016.2	RP11-1C1.7	0	0	0.343632	NA	NA	zero_count
ENSG00000246084.2	CTD-2506J14.1	0	0	0.343632	NA	NA	zero_count
ENSG00000246223.4	C14orf64	0	0	0.343632	NA	NA	zero_count
ENSG00000246422.2	CTD-2024I7.13	0	0	0.343632	NA	NA	zero_count
ENSG00000246448.2	RP13-578N3.3	0	0	0.343632	NA	NA	zero_count
ENSG00000246465.1	RP11-57A19.2	0	0	0.343632	NA	NA	zero_count
ENSG00000246477.2	AF131216.6	0	0	0.343632	NA	NA	zero_count
ENSG00000246528.3	RP11-159H10.3	0	0	0.343632	NA	NA	zero_count
ENSG00000246575.2	AC093162.5	0	0	0.343632	NA	NA	zero_count
ENSG00000246774.1	AC004051.2	0	0	0.343632	NA	NA	zero_count
ENSG00000246820.2	RP11-379P15.1	0	0	0.343632	NA	NA	zero_count
ENSG00000246851.1	RP11-544A12.8	0	0	0.343632	NA	NA	zero_count
ENSG00000247130.2	RP11-366H4.3	0	0	0.343632	NA	NA	zero_count
ENSG00000247213.2	RP11-13G14.4	0	0	0.343632	NA	NA	zero_count
ENSG00000247287.2	RP11-902B17.1	0	0	0.343632	NA	NA	zero_count
ENSG00000247311.2	CTC-441N14.2	0	0	0.343632	NA	NA	zero_count
ENSG00000247381.2	PDX1-AS1	0	0	0.343632	NA	NA	zero_count
ENSG00000247402.2	CTD-2340E1.2	0	0	0.343632	NA	NA	zero_count
ENSG00000247498.5	RP11-392P7.6	0	0	0.343632	NA	NA	zero_count
ENSG00000247516.3	MIR4458HG	0	0	0.343632	NA	NA	zero_count
ENSG00000247699.2	CTB-127C13.1	0	0	0.343632	NA	NA	zero_count
ENSG00000247732.2	RP11-404K5.1	0	0	0.343632	NA	NA	zero_count
ENSG00000247810.2	RP11-103J17.1	0	0	0.343632	NA	NA	zero_count
ENSG00000247911.3	HMGN1P12	0	0	0.343632	NA	NA	zero_count
ENSG00000247925.2	RP3-510L9.1	0	0	0.343632	NA	NA	zero_count
ENSG00000247993.2	RP11-79P5.2	0	0	0.343632	NA	NA	zero_count
ENSG00000248029.2	CTD-2313F11.3	0	0	0.343632	NA	NA	zero_count
ENSG00000248099.3	INSL3	0	0	0.343632	NA	NA	zero_count
ENSG00000248101.2	AC002116.8	0	0	0.343632	NA	NA	zero_count
ENSG00000248104.1	TARS2P1	0	0	0.343632	NA	NA	zero_count
ENSG00000248105.1	CTD-2218K11.3	0	0	0.343632	NA	NA	zero_count
ENSG00000248106.2	AC005609.2	0	0	0.343632	NA	NA	zero_count
ENSG00000248107.1	CTC-339D2.1	0	0	0.343632	NA	NA	zero_count
ENSG00000248109.1	CTC-295J13.3	0	0	0.343632	NA	NA	zero_count
ENSG00000248114.1	AC114812.9	0	0	0.343632	NA	NA	zero_count
ENSG00000248117.1	MINOS1P4	0	0	0.343632	NA	NA	zero_count
ENSG00000248118.1	LINC01019	0	0	0.343632	NA	NA	zero_count
ENSG00000248120.1	RP11-301A5.2	0	0	0.343632	NA	NA	zero_count
ENSG00000248125.1	CTB-73N10.1	0	0	0.343632	NA	NA	zero_count
ENSG00000248126.1	CTD-2012J19.2	0	0	0.343632	NA	NA	zero_count
ENSG00000248127.1	CTC-235G5.3	0	0	0.343632	NA	NA	zero_count
ENSG00000248128.1	RP11-777B9.4	0	0	0.343632	NA	NA	zero_count
ENSG00000248131.1	CT49	0	0	0.343632	NA	NA	zero_count
ENSG00000248132.2	CTD-2037L6.2	0	0	0.343632	NA	NA	zero_count
ENSG00000248133.1	RP11-302F12.7	0	0	0.343632	NA	NA	zero_count
ENSG00000248134.1	AC079395.1	0	0	0.343632	NA	NA	zero_count
ENSG00000248136.1	MTND6P8	0	0	0.343632	NA	NA	zero_count
ENSG00000248137.1	RP11-468D11.1	0	0	0.343632	NA	NA	zero_count
ENSG00000248139.2	CUL4AP1	0	0	0.343632	NA	NA	zero_count
ENSG00000248143.1	RP11-324J13.2	0	0	0.343632	NA	NA	zero_count
ENSG00000248144.1	ADH1C	0	0	0.343632	NA	NA	zero_count
ENSG00000248145.1	CTC-305H11.1	0	0	0.343632	NA	NA	zero_count
ENSG00000248147.1	RP11-395P13.1	0	0	0.343632	NA	NA	zero_count
ENSG00000248148.1	RP11-357F12.1	0	0	0.343632	NA	NA	zero_count
ENSG00000248156.2	RP11-12P19.1	0	0	0.343632	NA	NA	zero_count
ENSG00000248160.1	RP11-432M8.14	0	0	0.343632	NA	NA	zero_count
ENSG00000248162.1	RP11-294O2.1	0	0	0.343632	NA	NA	zero_count
ENSG00000248165.1	RP11-44F21.2	0	0	0.343632	NA	NA	zero_count
ENSG00000248167.3	TRIM39-RPP21	0	0	0.343632	NA	NA	zero_count
ENSG00000248170.1	RP11-1072N2.4	0	0	0.343632	NA	NA	zero_count
ENSG00000248172.1	RP11-1094H24.3	0	0	0.343632	NA	NA	zero_count
ENSG00000248173.1	RP11-659O3.1	0	0	0.343632	NA	NA	zero_count
ENSG00000248174.1	RP11-148L24.1	0	0	0.343632	NA	NA	zero_count
ENSG00000248184.1	RP11-231C18.1	0	0	0.343632	NA	NA	zero_count
ENSG00000248185.1	CTD-2049O17.1	0	0	0.343632	NA	NA	zero_count
ENSG00000248191.1	PES1P1	0	0	0.343632	NA	NA	zero_count
ENSG00000248192.1	ATG10-AS1	0	0	0.343632	NA	NA	zero_count
ENSG00000248195.1	CTC-261N6.3	0	0	0.343632	NA	NA	zero_count
ENSG00000248197.1	LINC00290	0	0	0.343632	NA	NA	zero_count
ENSG00000248199.1	CTD-2244C20.2	0	0	0.343632	NA	NA	zero_count
ENSG00000248200.2	RP11-115A14.1	0	0	0.343632	NA	NA	zero_count
ENSG00000248202.1	RP11-455B3.1	0	0	0.343632	NA	NA	zero_count
ENSG00000248205.1	RP11-321E2.11	0	0	0.343632	NA	NA	zero_count
ENSG00000248209.1	RP11-18O11.1	0	0	0.343632	NA	NA	zero_count
ENSG00000248210.1	RP11-24I21.1	0	0	0.343632	NA	NA	zero_count
ENSG00000248215.1	RP11-722M1.1	0	0	0.343632	NA	NA	zero_count
ENSG00000248222.1	CTB-174D11.1	0	0	0.343632	NA	NA	zero_count
ENSG00000248227.1	RP11-83C7.1	0	0	0.343632	NA	NA	zero_count
ENSG00000248228.1	SLIT2-IT1	0	0	0.343632	NA	NA	zero_count
ENSG00000248229.1	RP11-366M4.12	0	0	0.343632	NA	NA	zero_count
ENSG00000248231.1	KRT8P4	0	0	0.343632	NA	NA	zero_count
ENSG00000248234.1	CTD-2108O9.4	0	0	0.343632	NA	NA	zero_count
ENSG00000248236.1	CTD-2151A2.2	0	0	0.343632	NA	NA	zero_count
ENSG00000248237.2	RP11-593F5.1	0	0	0.343632	NA	NA	zero_count
ENSG00000248238.1	RP11-3J1.1	0	0	0.343632	NA	NA	zero_count
ENSG00000248242.1	RP11-556I14.2	0	0	0.343632	NA	NA	zero_count
ENSG00000248254.1	AC092597.3	0	0	0.343632	NA	NA	zero_count
ENSG00000248256.1	OCIAD1-AS1	0	0	0.343632	NA	NA	zero_count
ENSG00000248257.3	PSG10P	0	0	0.343632	NA	NA	zero_count
ENSG00000248259.1	RP11-63H19.5	0	0	0.343632	NA	NA	zero_count
ENSG00000248261.1	CTD-2333K2.1	0	0	0.343632	NA	NA	zero_count
ENSG00000248266.1	RP11-402C9.1	0	0	0.343632	NA	NA	zero_count
ENSG00000248271.1	PGAM1P1	0	0	0.343632	NA	NA	zero_count
ENSG00000248280.1	RP11-33B1.2	0	0	0.343632	NA	NA	zero_count
ENSG00000248281.1	RP11-174E22.2	0	0	0.343632	NA	NA	zero_count
ENSG00000248285.1	RP11-158J3.2	0	0	0.343632	NA	NA	zero_count
ENSG00000248286.1	RP11-811J10.1	0	0	0.343632	NA	NA	zero_count
ENSG00000248287.1	SCGB1D5P	0	0	0.343632	NA	NA	zero_count
ENSG00000248290.1	TNXA	0	0	0.343632	NA	NA	zero_count
ENSG00000248293.1	CTC-281M20.3	0	0	0.343632	NA	NA	zero_count
ENSG00000248294.1	CTD-2023N9.2	0	0	0.343632	NA	NA	zero_count
ENSG00000248295.2	CTC-555I19.1	0	0	0.343632	NA	NA	zero_count
ENSG00000248296.1	CTD-2308B18.3	0	0	0.343632	NA	NA	zero_count
ENSG00000248300.1	RP11-74M11.2	0	0	0.343632	NA	NA	zero_count
ENSG00000248305.1	RP11-310A13.2	0	0	0.343632	NA	NA	zero_count
ENSG00000248307.1	LINC00616	0	0	0.343632	NA	NA	zero_count
ENSG00000248308.1	RP11-697E23.1	0	0	0.343632	NA	NA	zero_count
ENSG00000248311.1	CTD-2161F6.2	0	0	0.343632	NA	NA	zero_count
ENSG00000248313.1	CYP4F27P	0	0	0.343632	NA	NA	zero_count
ENSG00000248315.1	RP11-3N2.11	0	0	0.343632	NA	NA	zero_count
ENSG00000248317.1	RP11-463H12.2	0	0	0.343632	NA	NA	zero_count
ENSG00000248318.1	RP11-713M15.1	0	0	0.343632	NA	NA	zero_count
ENSG00000248319.1	RP11-205M3.3	0	0	0.343632	NA	NA	zero_count
ENSG00000248320.1	PRKRIRP9	0	0	0.343632	NA	NA	zero_count
ENSG00000248322.1	RP4-559A3.6	0	0	0.343632	NA	NA	zero_count
ENSG00000248328.1	RP11-63H19.6	0	0	0.343632	NA	NA	zero_count
ENSG00000248330.1	LINC00613	0	0	0.343632	NA	NA	zero_count
ENSG00000248335.1	RP11-102N12.2	0	0	0.343632	NA	NA	zero_count
ENSG00000248336.1	HMGN1P11	0	0	0.343632	NA	NA	zero_count
ENSG00000248337.1	RP11-432M8.18	0	0	0.343632	NA	NA	zero_count
ENSG00000248338.1	RP11-472K22.2	0	0	0.343632	NA	NA	zero_count
ENSG00000248340.2	RP11-293A21.2	0	0	0.343632	NA	NA	zero_count
ENSG00000248343.1	RP11-556G22.2	0	0	0.343632	NA	NA	zero_count
ENSG00000248345.1	RP11-262D11.1	0	0	0.343632	NA	NA	zero_count
ENSG00000248346.1	RP11-292D4.1	0	0	0.343632	NA	NA	zero_count
ENSG00000248349.1	RP11-79C6.1	0	0	0.343632	NA	NA	zero_count
ENSG00000248350.1	CTC-470E21.1	0	0	0.343632	NA	NA	zero_count
ENSG00000248351.1	HSPD1P18	0	0	0.343632	NA	NA	zero_count
ENSG00000248355.1	ARL2BPP6	0	0	0.343632	NA	NA	zero_count
ENSG00000248356.1	RP11-557J10.4	0	0	0.343632	NA	NA	zero_count
ENSG00000248358.2	AE000658.31	0	0	0.343632	NA	NA	zero_count
ENSG00000248359.1	CTC-537E7.2	0	0	0.343632	NA	NA	zero_count
ENSG00000248362.1	CTC-327F10.5	0	0	0.343632	NA	NA	zero_count
ENSG00000248363.1	CTC-261N6.1	0	0	0.343632	NA	NA	zero_count
ENSG00000248364.1	OR7E86P	0	0	0.343632	NA	NA	zero_count
ENSG00000248365.3	POU5F1P7	0	0	0.343632	NA	NA	zero_count
ENSG00000248366.1	TRAJ51	0	0	0.343632	NA	NA	zero_count
ENSG00000248369.1	RP11-62N21.1	0	0	0.343632	NA	NA	zero_count
ENSG00000248373.1	RP11-556I14.1	0	0	0.343632	NA	NA	zero_count
ENSG00000248374.1	RP11-501M7.1	0	0	0.343632	NA	NA	zero_count
ENSG00000248376.2	RP11-692E14.1	0	0	0.343632	NA	NA	zero_count
ENSG00000248377.1	HMGN1P9	0	0	0.343632	NA	NA	zero_count
ENSG00000248378.1	RP11-5N11.5	0	0	0.343632	NA	NA	zero_count
ENSG00000248387.1	RP11-781M16.1	0	0	0.343632	NA	NA	zero_count
ENSG00000248388.1	RP11-313E19.2	0	0	0.343632	NA	NA	zero_count
ENSG00000248391.1	CTD-2010I22.2	0	0	0.343632	NA	NA	zero_count
ENSG00000248393.1	CTD-2015A6.1	0	0	0.343632	NA	NA	zero_count
ENSG00000248396.1	TOMM22P4	0	0	0.343632	NA	NA	zero_count
ENSG00000248399.1	RP11-503N18.4	0	0	0.343632	NA	NA	zero_count
ENSG00000248403.1	RP11-19O2.4	0	0	0.343632	NA	NA	zero_count
ENSG00000248409.1	KB-1269D1.8	0	0	0.343632	NA	NA	zero_count
ENSG00000248416.1	RP11-1191J2.4	0	0	0.343632	NA	NA	zero_count
ENSG00000248417.1	RP11-802H3.2	0	0	0.343632	NA	NA	zero_count
ENSG00000248418.2	UBL5P1	0	0	0.343632	NA	NA	zero_count
ENSG00000248419.2	RP11-136I13.2	0	0	0.343632	NA	NA	zero_count
ENSG00000248420.1	MTATP6P9	0	0	0.343632	NA	NA	zero_count
ENSG00000248422.1	RP11-432M8.7	0	0	0.343632	NA	NA	zero_count
ENSG00000248423.1	RP11-235P11.1	0	0	0.343632	NA	NA	zero_count
ENSG00000248424.1	OR51K1P	0	0	0.343632	NA	NA	zero_count
ENSG00000248425.1	AC006296.2	0	0	0.343632	NA	NA	zero_count
ENSG00000248426.1	CTD-2533K21.2	0	0	0.343632	NA	NA	zero_count
ENSG00000248428.1	CTC-551A13.1	0	0	0.343632	NA	NA	zero_count
ENSG00000248432.1	RP11-269F21.2	0	0	0.343632	NA	NA	zero_count
ENSG00000248434.1	RP11-553P9.2	0	0	0.343632	NA	NA	zero_count
ENSG00000248439.2	RP11-402J6.2	0	0	0.343632	NA	NA	zero_count
ENSG00000248440.1	RP11-231G15.1	0	0	0.343632	NA	NA	zero_count
ENSG00000248443.1	RP11-284A20.3	0	0	0.343632	NA	NA	zero_count
ENSG00000248447.2	RP11-633G11.1	0	0	0.343632	NA	NA	zero_count
ENSG00000248448.2	COX5BP1	0	0	0.343632	NA	NA	zero_count
ENSG00000248456.1	RP11-553P9.3	0	0	0.343632	NA	NA	zero_count
ENSG00000248457.1	RP11-419C19.2	0	0	0.343632	NA	NA	zero_count
ENSG00000248461.1	CTD-2207A17.1	0	0	0.343632	NA	NA	zero_count
ENSG00000248462.1	CTD-2042D5.1	0	0	0.343632	NA	NA	zero_count
ENSG00000248467.1	CTD-2161F6.1	0	0	0.343632	NA	NA	zero_count
ENSG00000248469.1	RP11-826N14.2	0	0	0.343632	NA	NA	zero_count
ENSG00000248474.1	CTD-2292M14.1	0	0	0.343632	NA	NA	zero_count
ENSG00000248478.2	RP11-3G20.2	0	0	0.343632	NA	NA	zero_count
ENSG00000248479.1	RP11-807H7.2	0	0	0.343632	NA	NA	zero_count
ENSG00000248482.1	CTC-276P9.3	0	0	0.343632	NA	NA	zero_count
ENSG00000248484.1	RP11-375B1.1	0	0	0.343632	NA	NA	zero_count
ENSG00000248485.1	PCP4L1	0	0	0.343632	NA	NA	zero_count
ENSG00000248486.1	RP1-137K24.1	0	0	0.343632	NA	NA	zero_count
ENSG00000248488.2	PGAM4P2	0	0	0.343632	NA	NA	zero_count
ENSG00000248492.1	ZFAT-AS1	0	0	0.343632	NA	NA	zero_count
ENSG00000248493.1	AC005351.1	0	0	0.343632	NA	NA	zero_count
ENSG00000248505.1	RP11-319E12.1	0	0	0.343632	NA	NA	zero_count
ENSG00000248511.1	RP11-9B6.1	0	0	0.343632	NA	NA	zero_count
ENSG00000248515.1	RP11-608O21.1	0	0	0.343632	NA	NA	zero_count
ENSG00000248517.1	RP11-386B13.4	0	0	0.343632	NA	NA	zero_count
ENSG00000248518.1	RP11-231C18.2	0	0	0.343632	NA	NA	zero_count
ENSG00000248525.2	CTD-2001E22.1	0	0	0.343632	NA	NA	zero_count
ENSG00000248528.1	CTC-458G6.2	0	0	0.343632	NA	NA	zero_count
ENSG00000248529.1	RP11-2O17.2	0	0	0.343632	NA	NA	zero_count
ENSG00000248532.2	RP11-241F15.5	0	0	0.343632	NA	NA	zero_count
ENSG00000248533.1	CTD-2130F23.1	0	0	0.343632	NA	NA	zero_count
ENSG00000248537.1	CTD-2201E9.4	0	0	0.343632	NA	NA	zero_count
ENSG00000248539.1	CTD-2194L12.2	0	0	0.343632	NA	NA	zero_count
ENSG00000248542.2	RP11-432M8.16	0	0	0.343632	NA	NA	zero_count
ENSG00000248543.2	NPM1P41	0	0	0.343632	NA	NA	zero_count
ENSG00000248544.2	CTB-47B11.3	0	0	0.343632	NA	NA	zero_count
ENSG00000248545.1	RP11-302F12.3	0	0	0.343632	NA	NA	zero_count
ENSG00000248547.2	RP11-468N14.6	0	0	0.343632	NA	NA	zero_count
ENSG00000248548.1	MTND4P8	0	0	0.343632	NA	NA	zero_count
ENSG00000248551.1	RP11-287F9.2	0	0	0.343632	NA	NA	zero_count
ENSG00000248552.1	RP11-138A23.1	0	0	0.343632	NA	NA	zero_count
ENSG00000248555.2	RP11-61G23.1	0	0	0.343632	NA	NA	zero_count
ENSG00000248557.1	RP11-390G14.1	0	0	0.343632	NA	NA	zero_count
ENSG00000248560.1	CTB-14A14.2	0	0	0.343632	NA	NA	zero_count
ENSG00000248564.1	RP11-478C6.2	0	0	0.343632	NA	NA	zero_count
ENSG00000248567.1	RP11-545L5.1	0	0	0.343632	NA	NA	zero_count
ENSG00000248568.1	KRT8P48	0	0	0.343632	NA	NA	zero_count
ENSG00000248571.1	RP11-768B22.2	0	0	0.343632	NA	NA	zero_count
ENSG00000248572.1	EGFLAM-AS2	0	0	0.343632	NA	NA	zero_count
ENSG00000248573.1	PRYP6	0	0	0.343632	NA	NA	zero_count
ENSG00000248574.1	ADAM20P2	0	0	0.343632	NA	NA	zero_count
ENSG00000248576.1	RP11-834C11.8	0	0	0.343632	NA	NA	zero_count
ENSG00000248577.1	RP11-122C5.2	0	0	0.343632	NA	NA	zero_count
ENSG00000248583.1	RP11-241F15.1	0	0	0.343632	NA	NA	zero_count
ENSG00000248585.2	RP11-90P5.1	0	0	0.343632	NA	NA	zero_count
ENSG00000248586.2	CTD-2516K3.3	0	0	0.343632	NA	NA	zero_count
ENSG00000248588.1	CTC-458G6.4	0	0	0.343632	NA	NA	zero_count
ENSG00000248591.1	CTD-2351A8.1	0	0	0.343632	NA	NA	zero_count
ENSG00000248594.2	AC003029.1	0	0	0.343632	NA	NA	zero_count
ENSG00000248597.1	RP11-259O2.2	0	0	0.343632	NA	NA	zero_count
ENSG00000248600.1	CTD-2308B18.4	0	0	0.343632	NA	NA	zero_count
ENSG00000248601.1	RP11-310I9.1	0	0	0.343632	NA	NA	zero_count
ENSG00000248605.1	CTD-2306M5.1	0	0	0.343632	NA	NA	zero_count
ENSG00000248607.1	RP11-158I23.1	0	0	0.343632	NA	NA	zero_count
ENSG00000248611.1	RP11-158C21.3	0	0	0.343632	NA	NA	zero_count
ENSG00000248613.1	RP11-468N14.7	0	0	0.343632	NA	NA	zero_count
ENSG00000248616.1	CTB-1I21.2	0	0	0.343632	NA	NA	zero_count
ENSG00000248618.1	ENPP7P3	0	0	0.343632	NA	NA	zero_count
ENSG00000248621.2	RP11-5K16.3	0	0	0.343632	NA	NA	zero_count
ENSG00000248624.1	RP11-5N11.2	0	0	0.343632	NA	NA	zero_count
ENSG00000248627.1	RP11-428L21.1	0	0	0.343632	NA	NA	zero_count
ENSG00000248629.1	RP11-154F14.2	0	0	0.343632	NA	NA	zero_count
ENSG00000248631.1	RP11-425E13.1	0	0	0.343632	NA	NA	zero_count
ENSG00000248633.1	WRBP1	0	0	0.343632	NA	NA	zero_count
ENSG00000248635.1	RP11-1267H10.4	0	0	0.343632	NA	NA	zero_count
ENSG00000248637.1	RP11-485C11.1	0	0	0.343632	NA	NA	zero_count
ENSG00000248639.2	RP11-642E20.2	0	0	0.343632	NA	NA	zero_count
ENSG00000248640.1	HNRNPA1P56	0	0	0.343632	NA	NA	zero_count
ENSG00000248642.1	OR10J2P	0	0	0.343632	NA	NA	zero_count
ENSG00000248645.1	RP11-366M4.6	0	0	0.343632	NA	NA	zero_count
ENSG00000248646.1	RP11-567N4.2	0	0	0.343632	NA	NA	zero_count
ENSG00000248647.2	RP11-331K21.1	0	0	0.343632	NA	NA	zero_count
ENSG00000248651.1	GCSHP1	0	0	0.343632	NA	NA	zero_count
ENSG00000248652.2	RP11-101B14.4	0	0	0.343632	NA	NA	zero_count
ENSG00000248656.1	RP11-255I10.2	0	0	0.343632	NA	NA	zero_count
ENSG00000248659.1	RP11-263I1.1	0	0	0.343632	NA	NA	zero_count
ENSG00000248660.1	SRIP1	0	0	0.343632	NA	NA	zero_count
ENSG00000248663.2	LINC00992	0	0	0.343632	NA	NA	zero_count
ENSG00000248667.1	CTD-2331D11.2	0	0	0.343632	NA	NA	zero_count
ENSG00000248669.1	RP11-489M13.2	0	0	0.343632	NA	NA	zero_count
ENSG00000248673.1	CTC-419K13.1	0	0	0.343632	NA	NA	zero_count
ENSG00000248674.1	RBBP4P6	0	0	0.343632	NA	NA	zero_count
ENSG00000248676.1	RP11-766F14.1	0	0	0.343632	NA	NA	zero_count
ENSG00000248685.1	RP11-548L20.1	0	0	0.343632	NA	NA	zero_count
ENSG00000248686.1	RP11-557J10.5	0	0	0.343632	NA	NA	zero_count
ENSG00000248687.2	RP11-42L13.2	0	0	0.343632	NA	NA	zero_count
ENSG00000248692.1	RP11-84A1.3	0	0	0.343632	NA	NA	zero_count
ENSG00000248694.1	RP11-18D7.2	0	0	0.343632	NA	NA	zero_count
ENSG00000248696.1	AC011406.2	0	0	0.343632	NA	NA	zero_count
ENSG00000248701.1	CTC-493L21.2	0	0	0.343632	NA	NA	zero_count
ENSG00000248702.1	RP11-294J22.5	0	0	0.343632	NA	NA	zero_count
ENSG00000248703.2	RP11-495K9.3	0	0	0.343632	NA	NA	zero_count
ENSG00000248704.1	MTND4P2	0	0	0.343632	NA	NA	zero_count
ENSG00000248705.1	AC114812.10	0	0	0.343632	NA	NA	zero_count
ENSG00000248708.1	CTD-2316B1.2	0	0	0.343632	NA	NA	zero_count
ENSG00000248716.2	RP11-362M19.1	0	0	0.343632	NA	NA	zero_count
ENSG00000248717.1	RP11-451H23.3	0	0	0.343632	NA	NA	zero_count
ENSG00000248720.1	RFPL4AP5	0	0	0.343632	NA	NA	zero_count
ENSG00000248722.1	AK3P4	0	0	0.343632	NA	NA	zero_count
ENSG00000248725.3	RP11-218C23.1	0	0	0.343632	NA	NA	zero_count
ENSG00000248729.1	RP11-531A21.3	0	0	0.343632	NA	NA	zero_count
ENSG00000248730.1	EGFLAM-AS4	0	0	0.343632	NA	NA	zero_count
ENSG00000248731.2	AC090103.1	0	0	0.343632	NA	NA	zero_count
ENSG00000248733.1	CTD-2176I21.2	0	0	0.343632	NA	NA	zero_count
ENSG00000248735.2	R3HDM2P1	0	0	0.343632	NA	NA	zero_count
ENSG00000248736.1	RP11-35O7.1	0	0	0.343632	NA	NA	zero_count
ENSG00000248739.1	RP11-654F3.1	0	0	0.343632	NA	NA	zero_count
ENSG00000248740.1	RP11-328K4.1	0	0	0.343632	NA	NA	zero_count
ENSG00000248744.1	RP11-362I1.1	0	0	0.343632	NA	NA	zero_count
ENSG00000248745.2	NMNAT1P4	0	0	0.343632	NA	NA	zero_count
ENSG00000248748.1	MTND5P9	0	0	0.343632	NA	NA	zero_count
ENSG00000248749.1	RP11-42A4.1	0	0	0.343632	NA	NA	zero_count
ENSG00000248750.2	RP11-131K17.1	0	0	0.343632	NA	NA	zero_count
ENSG00000248755.1	RP11-384D10.1	0	0	0.343632	NA	NA	zero_count
ENSG00000248757.1	CTD-2193G5.1	0	0	0.343632	NA	NA	zero_count
ENSG00000248758.1	CTD-2215E18.2	0	0	0.343632	NA	NA	zero_count
ENSG00000248760.1	RP11-727M10.2	0	0	0.343632	NA	NA	zero_count
ENSG00000248761.1	CTD-2593A12.2	0	0	0.343632	NA	NA	zero_count
ENSG00000248762.2	RP11-31K23.2	0	0	0.343632	NA	NA	zero_count
ENSG00000248763.2	RP13-644M16.5	0	0	0.343632	NA	NA	zero_count
ENSG00000248764.1	RP11-292D4.2	0	0	0.343632	NA	NA	zero_count
ENSG00000248765.1	RP11-417J1.3	0	0	0.343632	NA	NA	zero_count
ENSG00000248766.2	RP11-61K20.1	0	0	0.343632	NA	NA	zero_count
ENSG00000248767.1	WI2-2373I1.2	0	0	0.343632	NA	NA	zero_count
ENSG00000248770.1	RP11-665C14.1	0	0	0.343632	NA	NA	zero_count
ENSG00000248771.1	RP11-294O2.2	0	0	0.343632	NA	NA	zero_count
ENSG00000248772.1	RP11-639F1.1	0	0	0.343632	NA	NA	zero_count
ENSG00000248775.1	RP11-404K5.3	0	0	0.343632	NA	NA	zero_count
ENSG00000248777.1	AC006499.6	0	0	0.343632	NA	NA	zero_count
ENSG00000248779.1	RP11-53O19.2	0	0	0.343632	NA	NA	zero_count
ENSG00000248783.1	RP11-308B16.2	0	0	0.343632	NA	NA	zero_count
ENSG00000248787.1	RP11-666A20.4	0	0	0.343632	NA	NA	zero_count
ENSG00000248789.1	CTD-2203A3.1	0	0	0.343632	NA	NA	zero_count
ENSG00000248790.1	RP11-319G6.3	0	0	0.343632	NA	NA	zero_count
ENSG00000248792.1	LINC00266-2P	0	0	0.343632	NA	NA	zero_count
ENSG00000248796.1	MED15P8	0	0	0.343632	NA	NA	zero_count
ENSG00000248799.1	CTC-548H10.2	0	0	0.343632	NA	NA	zero_count
ENSG00000248801.3	RP11-664D7.4	0	0	0.343632	NA	NA	zero_count
ENSG00000248802.1	RP11-184M15.2	0	0	0.343632	NA	NA	zero_count
ENSG00000248807.1	KRTAP9-12P	0	0	0.343632	NA	NA	zero_count
ENSG00000248809.1	RP11-6L6.3	0	0	0.343632	NA	NA	zero_count
ENSG00000248813.1	RP11-5N11.4	0	0	0.343632	NA	NA	zero_count
ENSG00000248816.1	RP11-18D7.3	0	0	0.343632	NA	NA	zero_count
ENSG00000248817.1	RP11-562F9.1	0	0	0.343632	NA	NA	zero_count
ENSG00000248820.2	RP11-15B17.3	0	0	0.343632	NA	NA	zero_count
ENSG00000248821.1	AC009238.6	0	0	0.343632	NA	NA	zero_count
ENSG00000248822.1	APOBEC3AP1	0	0	0.343632	NA	NA	zero_count
ENSG00000248824.2	RP11-790I12.6	0	0	0.343632	NA	NA	zero_count
ENSG00000248826.2	PCBP2P3	0	0	0.343632	NA	NA	zero_count
ENSG00000248828.1	RP11-673E1.4	0	0	0.343632	NA	NA	zero_count
ENSG00000248830.1	ZNF807	0	0	0.343632	NA	NA	zero_count
ENSG00000248831.2	CTB-179I1.2	0	0	0.343632	NA	NA	zero_count
ENSG00000248834.2	MARK2P5	0	0	0.343632	NA	NA	zero_count
ENSG00000248837.1	RP11-412P11.1	0	0	0.343632	NA	NA	zero_count
ENSG00000248838.2	PGAM1P13	0	0	0.343632	NA	NA	zero_count
ENSG00000248839.1	RP11-227H4.5	0	0	0.343632	NA	NA	zero_count
ENSG00000248842.1	CTB-1H10.1	0	0	0.343632	NA	NA	zero_count
ENSG00000248843.1	RP11-357G3.1	0	0	0.343632	NA	NA	zero_count
ENSG00000248844.2	RP11-626H12.3	0	0	0.343632	NA	NA	zero_count
ENSG00000248846.2	CTD-2016O11.1	0	0	0.343632	NA	NA	zero_count
ENSG00000248847.2	RP11-26C10.1	0	0	0.343632	NA	NA	zero_count
ENSG00000248850.1	RP11-605F14.2	0	0	0.343632	NA	NA	zero_count
ENSG00000248853.1	CTD-2613O8.1	0	0	0.343632	NA	NA	zero_count
ENSG00000248859.2	RP11-375B1.3	0	0	0.343632	NA	NA	zero_count
ENSG00000248861.1	RP11-321E2.2	0	0	0.343632	NA	NA	zero_count
ENSG00000248864.1	RP11-348J24.1	0	0	0.343632	NA	NA	zero_count
ENSG00000248867.1	CTD-2128F4.1	0	0	0.343632	NA	NA	zero_count
ENSG00000248869.1	RP11-138I17.1	0	0	0.343632	NA	NA	zero_count
ENSG00000248870.1	CTD-2015A6.2	0	0	0.343632	NA	NA	zero_count
ENSG00000248871.1	TNFSF12-TNFSF13	0	0	0.343632	NA	NA	zero_count
ENSG00000248872.1	RP11-344G13.1	0	0	0.343632	NA	NA	zero_count
ENSG00000248874.1	C5orf17	0	0	0.343632	NA	NA	zero_count
ENSG00000248876.1	RP11-231G15.3	0	0	0.343632	NA	NA	zero_count
ENSG00000248877.2	PGBD4P4	0	0	0.343632	NA	NA	zero_count
ENSG00000248878.1	RP11-5N11.1	0	0	0.343632	NA	NA	zero_count
ENSG00000248880.1	NARG2P1	0	0	0.343632	NA	NA	zero_count
ENSG00000248881.1	CTC-366B18.2	0	0	0.343632	NA	NA	zero_count
ENSG00000248883.2	CTD-2244F11.2	0	0	0.343632	NA	NA	zero_count
ENSG00000248886.2	UGT2A3P7	0	0	0.343632	NA	NA	zero_count
ENSG00000248891.2	CTD-2335O3.2	0	0	0.343632	NA	NA	zero_count
ENSG00000248893.3	FAM138E	0	0	0.343632	NA	NA	zero_count
ENSG00000248895.1	RP11-463M16.5	0	0	0.343632	NA	NA	zero_count
ENSG00000248896.2	CTD-2135J3.3	0	0	0.343632	NA	NA	zero_count
ENSG00000248898.1	CTD-2288O8.1	0	0	0.343632	NA	NA	zero_count
ENSG00000248901.1	AC008834.1	0	0	0.343632	NA	NA	zero_count
ENSG00000248903.1	AP000867.14	0	0	0.343632	NA	NA	zero_count
ENSG00000248907.1	MTND2P33	0	0	0.343632	NA	NA	zero_count
ENSG00000248908.1	RP11-730N24.1	0	0	0.343632	NA	NA	zero_count
ENSG00000248911.2	RP11-182E14.1	0	0	0.343632	NA	NA	zero_count
ENSG00000248912.1	RP11-171N4.4	0	0	0.343632	NA	NA	zero_count
ENSG00000248913.1	PHBP14	0	0	0.343632	NA	NA	zero_count
ENSG00000248915.2	ACTR6P1	0	0	0.343632	NA	NA	zero_count
ENSG00000248916.1	NUP210P3	0	0	0.343632	NA	NA	zero_count
ENSG00000248920.1	USP17L19	0	0	0.343632	NA	NA	zero_count
ENSG00000248921.1	RP11-774G5.1	0	0	0.343632	NA	NA	zero_count
ENSG00000248926.1	RP11-777B9.1	0	0	0.343632	NA	NA	zero_count
ENSG00000248928.1	CTD-2151A2.3	0	0	0.343632	NA	NA	zero_count
ENSG00000248929.1	HIGD1AP3	0	0	0.343632	NA	NA	zero_count
ENSG00000248931.1	RP11-72K17.2	0	0	0.343632	NA	NA	zero_count
ENSG00000248933.1	USP17L22	0	0	0.343632	NA	NA	zero_count
ENSG00000248935.1	CTD-2254N19.1	0	0	0.343632	NA	NA	zero_count
ENSG00000248939.1	RP11-395F4.1	0	0	0.343632	NA	NA	zero_count
ENSG00000248942.1	CTD-2275D24.4	0	0	0.343632	NA	NA	zero_count
ENSG00000248943.1	RP11-1026M7.3	0	0	0.343632	NA	NA	zero_count
ENSG00000248944.1	FAM90A6P	0	0	0.343632	NA	NA	zero_count
ENSG00000248946.2	RP11-1281K21.7	0	0	0.343632	NA	NA	zero_count
ENSG00000248950.1	LDHBP3	0	0	0.343632	NA	NA	zero_count
ENSG00000248951.2	RP11-325I22.1	0	0	0.343632	NA	NA	zero_count
ENSG00000248954.1	RP11-304F15.4	0	0	0.343632	NA	NA	zero_count
ENSG00000248955.1	RP11-114H7.3	0	0	0.343632	NA	NA	zero_count
ENSG00000248965.1	CTB-174D11.2	0	0	0.343632	NA	NA	zero_count
ENSG00000248967.1	RP11-241J12.3	0	0	0.343632	NA	NA	zero_count
ENSG00000248969.1	CTD-2113L7.1	0	0	0.343632	NA	NA	zero_count
ENSG00000248973.1	RP11-445O3.2	0	0	0.343632	NA	NA	zero_count
ENSG00000248975.2	CTD-2251F13.1	0	0	0.343632	NA	NA	zero_count
ENSG00000248977.1	RP11-395I6.1	0	0	0.343632	NA	NA	zero_count
ENSG00000248978.2	RP11-98H4.1	0	0	0.343632	NA	NA	zero_count
ENSG00000248979.2	LAMTOR3P2	0	0	0.343632	NA	NA	zero_count
ENSG00000248984.1	AC004054.1	0	0	0.343632	NA	NA	zero_count
ENSG00000248986.1	RP11-774O3.1	0	0	0.343632	NA	NA	zero_count
ENSG00000248987.2	PRDX4P1	0	0	0.343632	NA	NA	zero_count
ENSG00000248990.1	RP11-960D24.1	0	0	0.343632	NA	NA	zero_count
ENSG00000248991.1	RP11-73G16.2	0	0	0.343632	NA	NA	zero_count
ENSG00000248994.1	RP11-259O2.1	0	0	0.343632	NA	NA	zero_count
ENSG00000248995.2	RP11-766N7.4	0	0	0.343632	NA	NA	zero_count
ENSG00000248998.2	EFTUD1P2	0	0	0.343632	NA	NA	zero_count
ENSG00000248999.1	WI2-2373I1.1	0	0	0.343632	NA	NA	zero_count
ENSG00000249000.1	CTD-2012I17.1	0	0	0.343632	NA	NA	zero_count
ENSG00000249003.1	CLUHP4	0	0	0.343632	NA	NA	zero_count
ENSG00000249005.3	FAM90A4P	0	0	0.343632	NA	NA	zero_count
ENSG00000249008.1	RP11-487E13.1	0	0	0.343632	NA	NA	zero_count
ENSG00000249012.2	RP11-731D1.1	0	0	0.343632	NA	NA	zero_count
ENSG00000249016.1	RP11-45H22.3	0	0	0.343632	NA	NA	zero_count
ENSG00000249017.1	RP11-58B2.1	0	0	0.343632	NA	NA	zero_count
ENSG00000249018.2	GAPDHP56	0	0	0.343632	NA	NA	zero_count
ENSG00000249019.2	RP11-539G18.1	0	0	0.343632	NA	NA	zero_count
ENSG00000249021.1	CTC-505O3.3	0	0	0.343632	NA	NA	zero_count
ENSG00000249022.1	RP11-285C1.2	0	0	0.343632	NA	NA	zero_count
ENSG00000249023.1	CTD-2331D11.3	0	0	0.343632	NA	NA	zero_count
ENSG00000249025.1	RP11-2H3.2	0	0	0.343632	NA	NA	zero_count
ENSG00000249028.2	RP5-951N9.1	0	0	0.343632	NA	NA	zero_count
ENSG00000249034.1	AC005609.1	0	0	0.343632	NA	NA	zero_count
ENSG00000249036.1	RP11-625I7.1	0	0	0.343632	NA	NA	zero_count
ENSG00000249038.2	RP11-149A7.1	0	0	0.343632	NA	NA	zero_count
ENSG00000249041.1	RP11-21G20.3	0	0	0.343632	NA	NA	zero_count
ENSG00000249045.1	RP11-63H19.8	0	0	0.343632	NA	NA	zero_count
ENSG00000249047.2	COX6B1P5	0	0	0.343632	NA	NA	zero_count
ENSG00000249048.2	TRAV31	0	0	0.343632	NA	NA	zero_count
ENSG00000249049.1	RP11-763F8.1	0	0	0.343632	NA	NA	zero_count
ENSG00000249050.1	RP11-375N15.1	0	0	0.343632	NA	NA	zero_count
ENSG00000249051.2	RP11-447E20.1	0	0	0.343632	NA	NA	zero_count
ENSG00000249052.1	RP11-354O24.1	0	0	0.343632	NA	NA	zero_count
ENSG00000249056.1	RP11-326I11.1	0	0	0.343632	NA	NA	zero_count
ENSG00000249061.1	RP11-72L22.1	0	0	0.343632	NA	NA	zero_count
ENSG00000249064.1	KRT18P25	0	0	0.343632	NA	NA	zero_count
ENSG00000249065.2	PCNAP1	0	0	0.343632	NA	NA	zero_count
ENSG00000249066.1	RP11-593F5.2	0	0	0.343632	NA	NA	zero_count
ENSG00000249068.1	CTC-287O8.1	0	0	0.343632	NA	NA	zero_count
ENSG00000249069.3	LINC01033	0	0	0.343632	NA	NA	zero_count
ENSG00000249071.2	EGFLAM-AS3	0	0	0.343632	NA	NA	zero_count
ENSG00000249072.1	RP11-777B9.5	0	0	0.343632	NA	NA	zero_count
ENSG00000249073.1	CTD-2131I18.1	0	0	0.343632	NA	NA	zero_count
ENSG00000249074.1	RP11-21G20.1	0	0	0.343632	NA	NA	zero_count
ENSG00000249077.1	RP11-478C1.8	0	0	0.343632	NA	NA	zero_count
ENSG00000249079.1	RP11-1281K21.3	0	0	0.343632	NA	NA	zero_count
ENSG00000249081.1	OR5M14P	0	0	0.343632	NA	NA	zero_count
ENSG00000249086.1	AC051649.12	0	0	0.343632	NA	NA	zero_count
ENSG00000249089.1	AIG1P1	0	0	0.343632	NA	NA	zero_count
ENSG00000249091.1	RP11-733C7.1	0	0	0.343632	NA	NA	zero_count
ENSG00000249094.2	RP1-7G5.6	0	0	0.343632	NA	NA	zero_count
ENSG00000249098.1	RP11-39E3.4	0	0	0.343632	NA	NA	zero_count
ENSG00000249099.1	RP11-351N6.1	0	0	0.343632	NA	NA	zero_count
ENSG00000249100.1	CTD-2218K11.2	0	0	0.343632	NA	NA	zero_count
ENSG00000249101.1	AC008834.2	0	0	0.343632	NA	NA	zero_count
ENSG00000249102.1	CTD-2066L21.1	0	0	0.343632	NA	NA	zero_count
ENSG00000249104.1	USP17L17	0	0	0.343632	NA	NA	zero_count
ENSG00000249105.2	RP11-25L5.2	0	0	0.343632	NA	NA	zero_count
ENSG00000249106.1	RP11-806K15.1	0	0	0.343632	NA	NA	zero_count
ENSG00000249112.1	RP11-43D2.2	0	0	0.343632	NA	NA	zero_count
ENSG00000249114.1	RP11-5N11.3	0	0	0.343632	NA	NA	zero_count
ENSG00000249116.1	CTD-2194D22.3	0	0	0.343632	NA	NA	zero_count
ENSG00000249122.1	RP11-227F19.2	0	0	0.343632	NA	NA	zero_count
ENSG00000249127.1	MTND3P3	0	0	0.343632	NA	NA	zero_count
ENSG00000249128.1	RP11-2N5.1	0	0	0.343632	NA	NA	zero_count
ENSG00000249135.1	RP11-274E7.1	0	0	0.343632	NA	NA	zero_count
ENSG00000249139.1	EPPIN-WFDC6	0	0	0.343632	NA	NA	zero_count
ENSG00000249145.1	RP11-774O3.2	0	0	0.343632	NA	NA	zero_count
ENSG00000249148.2	AC006445.7	0	0	0.343632	NA	NA	zero_count
ENSG00000249150.1	CTC-472C24.1	0	0	0.343632	NA	NA	zero_count
ENSG00000249152.1	RP11-562F9.2	0	0	0.343632	NA	NA	zero_count
ENSG00000249153.1	CTD-2036A18.2	0	0	0.343632	NA	NA	zero_count
ENSG00000249156.1	RP11-432M8.9	0	0	0.343632	NA	NA	zero_count
ENSG00000249157.1	RP11-229C3.4	0	0	0.343632	NA	NA	zero_count
ENSG00000249158.2	PCDHA11	0	0	0.343632	NA	NA	zero_count
ENSG00000249159.2	RP11-480D4.2	0	0	0.343632	NA	NA	zero_count
ENSG00000249160.1	RP11-1C1.5	0	0	0.343632	NA	NA	zero_count
ENSG00000249162.1	ADAM20P3	0	0	0.343632	NA	NA	zero_count
ENSG00000249169.1	CTC-529L17.1	0	0	0.343632	NA	NA	zero_count
ENSG00000249170.1	RP11-1J11.1	0	0	0.343632	NA	NA	zero_count
ENSG00000249174.1	RP11-124N3.3	0	0	0.343632	NA	NA	zero_count
ENSG00000249177.1	MTND4P29	0	0	0.343632	NA	NA	zero_count
ENSG00000249180.1	CTC-506B8.1	0	0	0.343632	NA	NA	zero_count
ENSG00000249184.1	RP11-424M21.1	0	0	0.343632	NA	NA	zero_count
ENSG00000249186.1	RP11-423H2.5	0	0	0.343632	NA	NA	zero_count
ENSG00000249189.1	AC010492.4	0	0	0.343632	NA	NA	zero_count
ENSG00000249191.1	UBE2V1P12	0	0	0.343632	NA	NA	zero_count
ENSG00000249192.1	CTB-36O1.3	0	0	0.343632	NA	NA	zero_count
ENSG00000249198.1	RP11-772C9.1	0	0	0.343632	NA	NA	zero_count
ENSG00000249199.1	CTD-2139B15.5	0	0	0.343632	NA	NA	zero_count
ENSG00000249201.2	CTD-3080P12.3	0	0	0.343632	NA	NA	zero_count
ENSG00000249203.1	RP11-473L15.3	0	0	0.343632	NA	NA	zero_count
ENSG00000249209.1	AP000304.12	0	0	0.343632	NA	NA	zero_count
ENSG00000249213.1	RP11-98P2.1	0	0	0.343632	NA	NA	zero_count
ENSG00000249214.2	AC022558.1	0	0	0.343632	NA	NA	zero_count
ENSG00000249215.1	AC138517.4	0	0	0.343632	NA	NA	zero_count
ENSG00000249216.1	RP11-227F19.5	0	0	0.343632	NA	NA	zero_count
ENSG00000249219.1	RP13-560N11.1	0	0	0.343632	NA	NA	zero_count
ENSG00000249225.1	RP11-343D2.11	0	0	0.343632	NA	NA	zero_count
ENSG00000249226.1	SUCLG2P4	0	0	0.343632	NA	NA	zero_count
ENSG00000249229.2	CTC-342P15.1	0	0	0.343632	NA	NA	zero_count
ENSG00000249230.1	CDH12P2	0	0	0.343632	NA	NA	zero_count
ENSG00000249231.3	CASC16	0	0	0.343632	NA	NA	zero_count
ENSG00000249234.1	RP11-452J21.2	0	0	0.343632	NA	NA	zero_count
ENSG00000249235.1	RP11-468N14.4	0	0	0.343632	NA	NA	zero_count
ENSG00000249236.1	CTD-2227I18.1	0	0	0.343632	NA	NA	zero_count
ENSG00000249239.2	RP11-428L21.2	0	0	0.343632	NA	NA	zero_count
ENSG00000249247.1	RP11-627H22.9	0	0	0.343632	NA	NA	zero_count
ENSG00000249251.1	PGAM1P8	0	0	0.343632	NA	NA	zero_count
ENSG00000249253.1	RP11-77P16.1	0	0	0.343632	NA	NA	zero_count
ENSG00000249255.1	PGAM1P9	0	0	0.343632	NA	NA	zero_count
ENSG00000249257.1	RP11-75N20.2	0	0	0.343632	NA	NA	zero_count
ENSG00000249258.2	RP11-468H14.2	0	0	0.343632	NA	NA	zero_count
ENSG00000249259.2	RP11-166J5.1	0	0	0.343632	NA	NA	zero_count
ENSG00000249261.1	RP11-284A20.2	0	0	0.343632	NA	NA	zero_count
ENSG00000249263.2	PARP4P3	0	0	0.343632	NA	NA	zero_count
ENSG00000249265.1	AC113167.2	0	0	0.343632	NA	NA	zero_count
ENSG00000249270.1	KATNBL1P4	0	0	0.343632	NA	NA	zero_count
ENSG00000249272.1	UNC93B8	0	0	0.343632	NA	NA	zero_count
ENSG00000249276.1	RP11-8L21.1	0	0	0.343632	NA	NA	zero_count
ENSG00000249277.1	RP11-302F12.4	0	0	0.343632	NA	NA	zero_count
ENSG00000249278.1	RP11-688H10.1	0	0	0.343632	NA	NA	zero_count
ENSG00000249282.1	RP11-432M8.6	0	0	0.343632	NA	NA	zero_count
ENSG00000249283.2	ACTR3BP4	0	0	0.343632	NA	NA	zero_count
ENSG00000249284.1	RP11-287F9.1	0	0	0.343632	NA	NA	zero_count
ENSG00000249285.1	RP11-81B23.1	0	0	0.343632	NA	NA	zero_count
ENSG00000249287.1	CTD-2593A12.3	0	0	0.343632	NA	NA	zero_count
ENSG00000249288.1	SLC25A15P5	0	0	0.343632	NA	NA	zero_count
ENSG00000249290.1	RP11-68L1.2	0	0	0.343632	NA	NA	zero_count
ENSG00000249293.1	CTC-575I10.1	0	0	0.343632	NA	NA	zero_count
ENSG00000249295.1	RP11-241G9.3	0	0	0.343632	NA	NA	zero_count
ENSG00000249297.1	RP11-97E7.2	0	0	0.343632	NA	NA	zero_count
ENSG00000249302.2	FTH1P24	0	0	0.343632	NA	NA	zero_count
ENSG00000249304.1	RP11-26P13.2	0	0	0.343632	NA	NA	zero_count
ENSG00000249305.1	RP11-13L2.1	0	0	0.343632	NA	NA	zero_count
ENSG00000249306.1	RP11-267A15.1	0	0	0.343632	NA	NA	zero_count
ENSG00000249310.2	APOBEC3B-AS1	0	0	0.343632	NA	NA	zero_count
ENSG00000249312.1	ARL2BPP4	0	0	0.343632	NA	NA	zero_count
ENSG00000249316.2	CTC-493P15.2	0	0	0.343632	NA	NA	zero_count
ENSG00000249317.1	CTB-191D16.1	0	0	0.343632	NA	NA	zero_count
ENSG00000249318.1	AC010468.2	0	0	0.343632	NA	NA	zero_count
ENSG00000249321.1	OR5H5P	0	0	0.343632	NA	NA	zero_count
ENSG00000249326.1	CTD-2194D22.4	0	0	0.343632	NA	NA	zero_count
ENSG00000249329.1	RP11-432M8.5	0	0	0.343632	NA	NA	zero_count
ENSG00000249330.1	RP11-436F23.1	0	0	0.343632	NA	NA	zero_count
ENSG00000249332.1	RP1-251I12.1	0	0	0.343632	NA	NA	zero_count
ENSG00000249333.1	LL22NC03-23C6.12	0	0	0.343632	NA	NA	zero_count
ENSG00000249334.1	RP11-61G19.1	0	0	0.343632	NA	NA	zero_count
ENSG00000249335.1	CTC-340D7.1	0	0	0.343632	NA	NA	zero_count
ENSG00000249337.2	SNX18P25	0	0	0.343632	NA	NA	zero_count
ENSG00000249338.1	HMGB1P47	0	0	0.343632	NA	NA	zero_count
ENSG00000249339.1	RP11-321E2.7	0	0	0.343632	NA	NA	zero_count
ENSG00000249343.1	CTD-2275D24.2	0	0	0.343632	NA	NA	zero_count
ENSG00000249345.2	RP11-575F12.1	0	0	0.343632	NA	NA	zero_count
ENSG00000249346.2	LINC01016	0	0	0.343632	NA	NA	zero_count
ENSG00000249347.1	RP11-747H12.4	0	0	0.343632	NA	NA	zero_count
ENSG00000249349.1	CTC-384G19.1	0	0	0.343632	NA	NA	zero_count
ENSG00000249351.2	RP11-498E11.2	0	0	0.343632	NA	NA	zero_count
ENSG00000249357.2	RP11-432M8.8	0	0	0.343632	NA	NA	zero_count
ENSG00000249362.1	CTD-2316B1.1	0	0	0.343632	NA	NA	zero_count
ENSG00000249364.1	RP11-434D9.1	0	0	0.343632	NA	NA	zero_count
ENSG00000249365.1	RP11-508M8.1	0	0	0.343632	NA	NA	zero_count
ENSG00000249367.1	FABP5P12	0	0	0.343632	NA	NA	zero_count
ENSG00000249368.1	RP11-782K4.1	0	0	0.343632	NA	NA	zero_count
ENSG00000249373.2	RP11-650J17.2	0	0	0.343632	NA	NA	zero_count
ENSG00000249379.1	RP1-27K12.4	0	0	0.343632	NA	NA	zero_count
ENSG00000249380.1	RP11-1325J9.1	0	0	0.343632	NA	NA	zero_count
ENSG00000249382.1	RP11-340A13.1	0	0	0.343632	NA	NA	zero_count
ENSG00000249386.1	RP11-627H22.6	0	0	0.343632	NA	NA	zero_count
ENSG00000249387.1	KRTAP5-14P	0	0	0.343632	NA	NA	zero_count
ENSG00000249388.1	RP11-834C11.6	0	0	0.343632	NA	NA	zero_count
ENSG00000249392.1	RP11-725D20.1	0	0	0.343632	NA	NA	zero_count
ENSG00000249396.1	RP11-1C1.4	0	0	0.343632	NA	NA	zero_count
ENSG00000249403.1	CTC-281M20.4	0	0	0.343632	NA	NA	zero_count
ENSG00000249404.1	CTD-2234B20.1	0	0	0.343632	NA	NA	zero_count
ENSG00000249406.1	RP11-893F2.5	0	0	0.343632	NA	NA	zero_count
ENSG00000249407.1	IL20RB-AS1	0	0	0.343632	NA	NA	zero_count
ENSG00000249410.1	AK4P2	0	0	0.343632	NA	NA	zero_count
ENSG00000249411.1	RP11-391J13.1	0	0	0.343632	NA	NA	zero_count
ENSG00000249412.1	CTC-563A5.2	0	0	0.343632	NA	NA	zero_count
ENSG00000249416.2	RP11-614F17.1	0	0	0.343632	NA	NA	zero_count
ENSG00000249417.1	RP11-438D8.2	0	0	0.343632	NA	NA	zero_count
ENSG00000249418.2	AC005741.2	0	0	0.343632	NA	NA	zero_count
ENSG00000249419.1	RP11-497K21.1	0	0	0.343632	NA	NA	zero_count
ENSG00000249425.1	RP11-502M1.2	0	0	0.343632	NA	NA	zero_count
ENSG00000249427.1	RP11-432M8.4	0	0	0.343632	NA	NA	zero_count
ENSG00000249429.1	CTD-2050E21.1	0	0	0.343632	NA	NA	zero_count
ENSG00000249430.1	CTD-2231H16.1	0	0	0.343632	NA	NA	zero_count
ENSG00000249433.1	CTB-161J7.2	0	0	0.343632	NA	NA	zero_count
ENSG00000249436.1	CTD-2023N9.3	0	0	0.343632	NA	NA	zero_count
ENSG00000249439.1	HMGN1P14	0	0	0.343632	NA	NA	zero_count
ENSG00000249441.1	RP11-94H6.1	0	0	0.343632	NA	NA	zero_count
ENSG00000249443.1	RP11-1396O13.22	0	0	0.343632	NA	NA	zero_count
ENSG00000249444.2	RP11-93O17.1	0	0	0.343632	NA	NA	zero_count
ENSG00000249446.2	TRAJ60	0	0	0.343632	NA	NA	zero_count
ENSG00000249449.1	MRP63P6	0	0	0.343632	NA	NA	zero_count
ENSG00000249451.1	RP11-94C24.6	0	0	0.343632	NA	NA	zero_count
ENSG00000249452.2	RP11-638O6.1	0	0	0.343632	NA	NA	zero_count
ENSG00000249453.1	RP13-497K6.1	0	0	0.343632	NA	NA	zero_count
ENSG00000249454.1	GZMAP1	0	0	0.343632	NA	NA	zero_count
ENSG00000249458.1	RP11-624A4.1	0	0	0.343632	NA	NA	zero_count
ENSG00000249460.1	RP11-665C14.2	0	0	0.343632	NA	NA	zero_count
ENSG00000249462.1	MLLT10P2	0	0	0.343632	NA	NA	zero_count
ENSG00000249463.1	RP11-1E22.1	0	0	0.343632	NA	NA	zero_count
ENSG00000249467.1	RP11-492O8.1	0	0	0.343632	NA	NA	zero_count
ENSG00000249472.1	RP11-1267H10.2	0	0	0.343632	NA	NA	zero_count
ENSG00000249479.1	RP11-171N4.3	0	0	0.343632	NA	NA	zero_count
ENSG00000249481.2	SPATS1	0	0	0.343632	NA	NA	zero_count
ENSG00000249482.1	USP17L14P	0	0	0.343632	NA	NA	zero_count
ENSG00000249486.1	RP11-215I16.1	0	0	0.343632	NA	NA	zero_count
ENSG00000249488.1	AC006160.4	0	0	0.343632	NA	NA	zero_count
ENSG00000249490.1	CTD-2333M24.1	0	0	0.343632	NA	NA	zero_count
ENSG00000249491.1	EGFLAM-AS1	0	0	0.343632	NA	NA	zero_count
ENSG00000249494.1	CTB-161M19.4	0	0	0.343632	NA	NA	zero_count
ENSG00000249495.1	RP11-1152B5.1	0	0	0.343632	NA	NA	zero_count
ENSG00000249497.1	RP11-1079K10.5	0	0	0.343632	NA	NA	zero_count
ENSG00000249501.1	USP9YP2	0	0	0.343632	NA	NA	zero_count
ENSG00000249503.1	HMGN1P16	0	0	0.343632	NA	NA	zero_count
ENSG00000249509.1	RP11-402J6.1	0	0	0.343632	NA	NA	zero_count
ENSG00000249510.1	KB-1247B1.1	0	0	0.343632	NA	NA	zero_count
ENSG00000249513.2	RP11-404I7.1	0	0	0.343632	NA	NA	zero_count
ENSG00000249514.1	CTD-2266L18.1	0	0	0.343632	NA	NA	zero_count
ENSG00000249515.1	CTD-2151A2.1	0	0	0.343632	NA	NA	zero_count
ENSG00000249516.1	CTD-2201E18.2	0	0	0.343632	NA	NA	zero_count
ENSG00000249518.1	CTC-327F10.1	0	0	0.343632	NA	NA	zero_count
ENSG00000249519.1	RP11-777N19.1	0	0	0.343632	NA	NA	zero_count
ENSG00000249520.1	RP11-386B13.1	0	0	0.343632	NA	NA	zero_count
ENSG00000249521.1	CTD-2161F6.3	0	0	0.343632	NA	NA	zero_count
ENSG00000249522.1	RP11-718M20.5	0	0	0.343632	NA	NA	zero_count
ENSG00000249525.1	RP11-344G13.2	0	0	0.343632	NA	NA	zero_count
ENSG00000249531.2	RP11-642E20.3	0	0	0.343632	NA	NA	zero_count
ENSG00000249532.2	MIR302B	0	0	0.343632	NA	NA	zero_count
ENSG00000249534.1	RP11-83C7.2	0	0	0.343632	NA	NA	zero_count
ENSG00000249541.1	RP11-692C23.1	0	0	0.343632	NA	NA	zero_count
ENSG00000249542.2	EEF1A1P21	0	0	0.343632	NA	NA	zero_count
ENSG00000249545.1	CTC-558O19.1	0	0	0.343632	NA	NA	zero_count
ENSG00000249547.1	RP11-453O5.1	0	0	0.343632	NA	NA	zero_count
ENSG00000249550.2	RP11-438N16.1	0	0	0.343632	NA	NA	zero_count
ENSG00000249551.1	RP11-2N5.2	0	0	0.343632	NA	NA	zero_count
ENSG00000249553.1	PPP2R2B-IT1	0	0	0.343632	NA	NA	zero_count
ENSG00000249555.2	TMEM248P1	0	0	0.343632	NA	NA	zero_count
ENSG00000249557.2	HSPD1P15	0	0	0.343632	NA	NA	zero_count
ENSG00000249562.1	RP11-116O11.2	0	0	0.343632	NA	NA	zero_count
ENSG00000249563.1	RP11-751L19.1	0	0	0.343632	NA	NA	zero_count
ENSG00000249564.1	RP11-390C19.1	0	0	0.343632	NA	NA	zero_count
ENSG00000249568.1	RP11-234O6.2	0	0	0.343632	NA	NA	zero_count
ENSG00000249574.1	AC226118.1	0	0	0.343632	NA	NA	zero_count
ENSG00000249577.1	CTD-2195M15.1	0	0	0.343632	NA	NA	zero_count
ENSG00000249579.2	RP11-586E1.1	0	0	0.343632	NA	NA	zero_count
ENSG00000249580.1	RP11-52L11.6	0	0	0.343632	NA	NA	zero_count
ENSG00000249581.2	CLRN2	0	0	0.343632	NA	NA	zero_count
ENSG00000249582.1	RPL7L1P4	0	0	0.343632	NA	NA	zero_count
ENSG00000249584.1	RP11-478P10.1	0	0	0.343632	NA	NA	zero_count
ENSG00000249588.1	CTC-537E7.1	0	0	0.343632	NA	NA	zero_count
ENSG00000249599.1	RP11-168E14.1	0	0	0.343632	NA	NA	zero_count
ENSG00000249605.1	CTC-218H9.1	0	0	0.343632	NA	NA	zero_count
ENSG00000249606.1	TRAPPC2P7	0	0	0.343632	NA	NA	zero_count
ENSG00000249609.1	RP11-635L1.3	0	0	0.343632	NA	NA	zero_count
ENSG00000249610.1	CTC-441N14.1	0	0	0.343632	NA	NA	zero_count
ENSG00000249613.1	RP13-612N21.1	0	0	0.343632	NA	NA	zero_count
ENSG00000249616.1	CTD-2194F12.1	0	0	0.343632	NA	NA	zero_count
ENSG00000249618.1	RP11-422J15.1	0	0	0.343632	NA	NA	zero_count
ENSG00000249619.1	HMGN1P13	0	0	0.343632	NA	NA	zero_count
ENSG00000249620.1	RP11-321E2.10	0	0	0.343632	NA	NA	zero_count
ENSG00000249621.1	CTD-2544H17.1	0	0	0.343632	NA	NA	zero_count
ENSG00000249623.1	RP11-610J23.1	0	0	0.343632	NA	NA	zero_count
ENSG00000249627.1	RP11-312A15.1	0	0	0.343632	NA	NA	zero_count
ENSG00000249631.1	RP11-281P23.2	0	0	0.343632	NA	NA	zero_count
ENSG00000249634.1	USP9YP5	0	0	0.343632	NA	NA	zero_count
ENSG00000249638.1	CTD-2296D1.3	0	0	0.343632	NA	NA	zero_count
ENSG00000249641.2	HOXC-AS5	0	0	0.343632	NA	NA	zero_count
ENSG00000249642.1	RP11-565A3.1	0	0	0.343632	NA	NA	zero_count
ENSG00000249643.1	RP11-436H11.6	0	0	0.343632	NA	NA	zero_count
ENSG00000249645.1	RP11-552M14.1	0	0	0.343632	NA	NA	zero_count
ENSG00000249646.2	OR7E94P	0	0	0.343632	NA	NA	zero_count
ENSG00000249649.1	MRPS33P2	0	0	0.343632	NA	NA	zero_count
ENSG00000249654.1	VN1R104P	0	0	0.343632	NA	NA	zero_count
ENSG00000249658.1	RP11-1018N14.4	0	0	0.343632	NA	NA	zero_count
ENSG00000249666.1	RP11-432M8.12	0	0	0.343632	NA	NA	zero_count
ENSG00000249667.1	RP11-213G21.1	0	0	0.343632	NA	NA	zero_count
ENSG00000249668.1	KRT18P56	0	0	0.343632	NA	NA	zero_count
ENSG00000249675.1	RP11-217C7.1	0	0	0.343632	NA	NA	zero_count
ENSG00000249677.1	RP11-395P13.3	0	0	0.343632	NA	NA	zero_count
ENSG00000249678.1	RP11-619J20.1	0	0	0.343632	NA	NA	zero_count
ENSG00000249679.1	RP11-279O9.4	0	0	0.343632	NA	NA	zero_count
ENSG00000249681.2	KRT19P3	0	0	0.343632	NA	NA	zero_count
ENSG00000249686.1	RP11-790I12.4	0	0	0.343632	NA	NA	zero_count
ENSG00000249688.1	RP11-5N11.7	0	0	0.343632	NA	NA	zero_count
ENSG00000249689.1	AC138517.5	0	0	0.343632	NA	NA	zero_count
ENSG00000249690.1	RP11-1336O20.2	0	0	0.343632	NA	NA	zero_count
ENSG00000249691.1	RP11-445J14.1	0	0	0.343632	NA	NA	zero_count
ENSG00000249692.1	RP11-21G20.4	0	0	0.343632	NA	NA	zero_count
ENSG00000249694.2	RP11-378A12.1	0	0	0.343632	NA	NA	zero_count
ENSG00000249698.1	RP11-627H22.8	0	0	0.343632	NA	NA	zero_count
ENSG00000249706.1	RP11-89B16.1	0	0	0.343632	NA	NA	zero_count
ENSG00000249708.1	RP11-503L23.1	0	0	0.343632	NA	NA	zero_count
ENSG00000249713.1	CTD-2236F14.1	0	0	0.343632	NA	NA	zero_count
ENSG00000249721.1	RP11-83M16.4	0	0	0.343632	NA	NA	zero_count
ENSG00000249722.1	CTC-430J12.2	0	0	0.343632	NA	NA	zero_count
ENSG00000249725.1	RP11-469L4.1	0	0	0.343632	NA	NA	zero_count
ENSG00000249727.1	RP11-273B19.2	0	0	0.343632	NA	NA	zero_count
ENSG00000249729.2	RP11-55C6.1	0	0	0.343632	NA	NA	zero_count
ENSG00000249734.1	RP11-332J15.1	0	0	0.343632	NA	NA	zero_count
ENSG00000249735.1	RP11-468N14.12	0	0	0.343632	NA	NA	zero_count
ENSG00000249736.1	RP11-83M16.5	0	0	0.343632	NA	NA	zero_count
ENSG00000249737.1	RP1-167G20.2	0	0	0.343632	NA	NA	zero_count
ENSG00000249742.1	RP11-217E13.1	0	0	0.343632	NA	NA	zero_count
ENSG00000249745.1	HMGB1P28	0	0	0.343632	NA	NA	zero_count
ENSG00000249746.1	RP11-254I22.3	0	0	0.343632	NA	NA	zero_count
ENSG00000249748.1	RP11-79C6.3	0	0	0.343632	NA	NA	zero_count
ENSG00000249752.1	RP11-563M4.1	0	0	0.343632	NA	NA	zero_count
ENSG00000249753.2	RP11-415I12.3	0	0	0.343632	NA	NA	zero_count
ENSG00000249754.2	RP11-425I13.2	0	0	0.343632	NA	NA	zero_count
ENSG00000249761.1	CTD-2278B20.1	0	0	0.343632	NA	NA	zero_count
ENSG00000249763.1	RP11-618I10.1	0	0	0.343632	NA	NA	zero_count
ENSG00000249764.1	RP11-1299A16.1	0	0	0.343632	NA	NA	zero_count
ENSG00000249766.1	RP11-802H3.1	0	0	0.343632	NA	NA	zero_count
ENSG00000249767.1	ENPP7P10	0	0	0.343632	NA	NA	zero_count
ENSG00000249768.2	RP11-434D11.1	0	0	0.343632	NA	NA	zero_count
ENSG00000249770.1	MTND6P17	0	0	0.343632	NA	NA	zero_count
ENSG00000249771.1	RP11-457P14.5	0	0	0.343632	NA	NA	zero_count
ENSG00000249772.1	CTD-2193P3.2	0	0	0.343632	NA	NA	zero_count
ENSG00000249776.1	RP11-133F8.2	0	0	0.343632	NA	NA	zero_count
ENSG00000249777.1	CTC-235G5.1	0	0	0.343632	NA	NA	zero_count
ENSG00000249778.1	TRMT112P2	0	0	0.343632	NA	NA	zero_count
ENSG00000249782.1	RP11-417J1.1	0	0	0.343632	NA	NA	zero_count
ENSG00000249785.1	CTD-2061E9.1	0	0	0.343632	NA	NA	zero_count
ENSG00000249787.1	RP11-346J10.1	0	0	0.343632	NA	NA	zero_count
ENSG00000249792.1	RP11-1072N2.3	0	0	0.343632	NA	NA	zero_count
ENSG00000249795.1	RP11-18O11.2	0	0	0.343632	NA	NA	zero_count
ENSG00000249797.1	CTD-3179P9.1	0	0	0.343632	NA	NA	zero_count
ENSG00000249798.1	HSD3BP3	0	0	0.343632	NA	NA	zero_count
ENSG00000249799.1	RP11-264E23.1	0	0	0.343632	NA	NA	zero_count
ENSG00000249803.1	RP11-114H21.2	0	0	0.343632	NA	NA	zero_count
ENSG00000249806.1	RP11-223C24.1	0	0	0.343632	NA	NA	zero_count
ENSG00000249808.1	CTD-2029E14.1	0	0	0.343632	NA	NA	zero_count
ENSG00000249811.1	USP17L21	0	0	0.343632	NA	NA	zero_count
ENSG00000249815.1	RP11-269F21.3	0	0	0.343632	NA	NA	zero_count
ENSG00000249819.1	RP11-392C20.1	0	0	0.343632	NA	NA	zero_count
ENSG00000249820.1	RP11-503I22.2	0	0	0.343632	NA	NA	zero_count
ENSG00000249828.2	RP11-1281K21.2	0	0	0.343632	NA	NA	zero_count
ENSG00000249829.2	CTC-422A18.1	0	0	0.343632	NA	NA	zero_count
ENSG00000249830.1	RP11-121L11.3	0	0	0.343632	NA	NA	zero_count
ENSG00000249831.2	RP11-4O3.2	0	0	0.343632	NA	NA	zero_count
ENSG00000249833.1	RP11-71E19.5	0	0	0.343632	NA	NA	zero_count
ENSG00000249834.3	PGBD4P3	0	0	0.343632	NA	NA	zero_count
ENSG00000249835.2	VCAN-AS1	0	0	0.343632	NA	NA	zero_count
ENSG00000249837.1	CTD-2325B11.1	0	0	0.343632	NA	NA	zero_count
ENSG00000249838.1	SUMO2P7	0	0	0.343632	NA	NA	zero_count
ENSG00000249840.2	AC020947.2	0	0	0.343632	NA	NA	zero_count
ENSG00000249842.1	CTD-2331D11.4	0	0	0.343632	NA	NA	zero_count
ENSG00000249843.1	RP11-45H22.2	0	0	0.343632	NA	NA	zero_count
ENSG00000249844.1	OR7E43P	0	0	0.343632	NA	NA	zero_count
ENSG00000249847.1	RP11-192C21.2	0	0	0.343632	NA	NA	zero_count
ENSG00000249848.1	RP11-212F11.1	0	0	0.343632	NA	NA	zero_count
ENSG00000249854.1	RP11-420O16.1	0	0	0.343632	NA	NA	zero_count
ENSG00000249856.1	CTD-2503O16.4	0	0	0.343632	NA	NA	zero_count
ENSG00000249860.2	MTRNR2L5	0	0	0.343632	NA	NA	zero_count
ENSG00000249861.3	LGALS16	0	0	0.343632	NA	NA	zero_count
ENSG00000249865.1	CTD-2296D1.4	0	0	0.343632	NA	NA	zero_count
ENSG00000249866.1	OR7E83P	0	0	0.343632	NA	NA	zero_count
ENSG00000249867.1	RP11-115J23.1	0	0	0.343632	NA	NA	zero_count
ENSG00000249869.1	RP11-93K22.7	0	0	0.343632	NA	NA	zero_count
ENSG00000249870.1	RP11-481C4.1	0	0	0.343632	NA	NA	zero_count
ENSG00000249873.2	RP11-983C2.2	0	0	0.343632	NA	NA	zero_count
ENSG00000249875.1	RP11-51M24.1	0	0	0.343632	NA	NA	zero_count
ENSG00000249877.1	RP11-706F1.2	0	0	0.343632	NA	NA	zero_count
ENSG00000249882.1	RP11-665I14.1	0	0	0.343632	NA	NA	zero_count
ENSG00000249885.1	ARHGEF38-IT1	0	0	0.343632	NA	NA	zero_count
ENSG00000249887.1	RP11-457P14.6	0	0	0.343632	NA	NA	zero_count
ENSG00000249888.1	RP11-447H19.2	0	0	0.343632	NA	NA	zero_count
ENSG00000249889.1	ALG1L11P	0	0	0.343632	NA	NA	zero_count
ENSG00000249890.1	RP11-813N20.2	0	0	0.343632	NA	NA	zero_count
ENSG00000249891.2	KRT19P6	0	0	0.343632	NA	NA	zero_count
ENSG00000249892.1	RP11-525J21.1	0	0	0.343632	NA	NA	zero_count
ENSG00000249893.1	MTND6P16	0	0	0.343632	NA	NA	zero_count
ENSG00000249894.1	RP11-434D9.2	0	0	0.343632	NA	NA	zero_count
ENSG00000249899.1	CTD-2175A23.1	0	0	0.343632	NA	NA	zero_count
ENSG00000249901.1	RP11-781M16.2	0	0	0.343632	NA	NA	zero_count
ENSG00000249904.1	CTC-394G3.2	0	0	0.343632	NA	NA	zero_count
ENSG00000249906.1	RP5-1029K10.2	0	0	0.343632	NA	NA	zero_count
ENSG00000249909.1	CYCTP	0	0	0.343632	NA	NA	zero_count
ENSG00000249910.2	TRIM51CP	0	0	0.343632	NA	NA	zero_count
ENSG00000249911.1	RP11-122C5.1	0	0	0.343632	NA	NA	zero_count
ENSG00000249912.1	TRBV26	0	0	0.343632	NA	NA	zero_count
ENSG00000249919.1	FABP5P6	0	0	0.343632	NA	NA	zero_count
ENSG00000249924.2	RP11-27G13.1	0	0	0.343632	NA	NA	zero_count
ENSG00000249926.2	RP11-495K9.6	0	0	0.343632	NA	NA	zero_count
ENSG00000249927.1	CTD-2151L9.2	0	0	0.343632	NA	NA	zero_count
ENSG00000249928.2	UQCRBP3	0	0	0.343632	NA	NA	zero_count
ENSG00000249932.1	RP11-395P13.2	0	0	0.343632	NA	NA	zero_count
ENSG00000249941.1	CTD-2046I8.1	0	0	0.343632	NA	NA	zero_count
ENSG00000249943.1	RP11-213L8.1	0	0	0.343632	NA	NA	zero_count
ENSG00000249944.1	CTB-161J7.1	0	0	0.343632	NA	NA	zero_count
ENSG00000249945.1	RP11-598D14.1	0	0	0.343632	NA	NA	zero_count
ENSG00000249948.2	GBA3	0	0	0.343632	NA	NA	zero_count
ENSG00000249950.1	CTC-394G3.1	0	0	0.343632	NA	NA	zero_count
ENSG00000249951.1	RP11-554D13.1	0	0	0.343632	NA	NA	zero_count
ENSG00000249956.3	RP11-790I12.2	0	0	0.343632	NA	NA	zero_count
ENSG00000249959.1	RP11-252I13.2	0	0	0.343632	NA	NA	zero_count
ENSG00000249960.2	RP11-791G16.5	0	0	0.343632	NA	NA	zero_count
ENSG00000249970.1	RP11-622A1.1	0	0	0.343632	NA	NA	zero_count
ENSG00000249973.2	CHCHD2P7	0	0	0.343632	NA	NA	zero_count
ENSG00000249976.2	RP11-580P21.1	0	0	0.343632	NA	NA	zero_count
ENSG00000249977.1	RP11-155G15.3	0	0	0.343632	NA	NA	zero_count
ENSG00000249981.1	RP11-136K7.1	0	0	0.343632	NA	NA	zero_count
ENSG00000249982.1	RP11-1018N14.3	0	0	0.343632	NA	NA	zero_count
ENSG00000249984.1	CTC-529L17.2	0	0	0.343632	NA	NA	zero_count
ENSG00000249985.1	RP11-468N14.8	0	0	0.343632	NA	NA	zero_count
ENSG00000249986.1	YWHAQP6	0	0	0.343632	NA	NA	zero_count
ENSG00000249987.1	RPS4XP20	0	0	0.343632	NA	NA	zero_count
ENSG00000249988.1	RP11-669M16.1	0	0	0.343632	NA	NA	zero_count
ENSG00000249990.1	RP11-474J18.2	0	0	0.343632	NA	NA	zero_count
ENSG00000249993.1	BFSP2-AS1	0	0	0.343632	NA	NA	zero_count
ENSG00000249994.1	CTD-2383I20.1	0	0	0.343632	NA	NA	zero_count
ENSG00000249995.1	RP11-352E6.1	0	0	0.343632	NA	NA	zero_count
ENSG00000249997.1	AC068137.8	0	0	0.343632	NA	NA	zero_count
ENSG00000249998.1	RP11-141E13.1	0	0	0.343632	NA	NA	zero_count
ENSG00000250001.1	CTD-2201E9.2	0	0	0.343632	NA	NA	zero_count
ENSG00000250003.2	CTD-2116N24.1	0	0	0.343632	NA	NA	zero_count
ENSG00000250006.2	CTB-179I1.1	0	0	0.343632	NA	NA	zero_count
ENSG00000250012.1	RP11-124N2.1	0	0	0.343632	NA	NA	zero_count
ENSG00000250015.1	CTC-339F2.2	0	0	0.343632	NA	NA	zero_count
ENSG00000250016.2	SNX18P23	0	0	0.343632	NA	NA	zero_count
ENSG00000250017.1	RP11-484L7.2	0	0	0.343632	NA	NA	zero_count
ENSG00000250020.1	RP11-811I15.1	0	0	0.343632	NA	NA	zero_count
ENSG00000250024.1	RP11-818C3.1	0	0	0.343632	NA	NA	zero_count
ENSG00000250025.2	CTC-359M8.1	0	0	0.343632	NA	NA	zero_count
ENSG00000250026.1	RP11-646E20.6	0	0	0.343632	NA	NA	zero_count
ENSG00000250027.1	RP11-563E2.2	0	0	0.343632	NA	NA	zero_count
ENSG00000250032.1	CTD-2194L12.3	0	0	0.343632	NA	NA	zero_count
ENSG00000250034.1	RP11-793B23.1	0	0	0.343632	NA	NA	zero_count
ENSG00000250037.1	RP11-480D4.4	0	0	0.343632	NA	NA	zero_count
ENSG00000250038.1	RP11-180C1.1	0	0	0.343632	NA	NA	zero_count
ENSG00000250039.3	RP11-17E2.2	0	0	0.343632	NA	NA	zero_count
ENSG00000250042.1	RP11-91J3.2	0	0	0.343632	NA	NA	zero_count
ENSG00000250043.1	RP11-161D15.2	0	0	0.343632	NA	NA	zero_count
ENSG00000250046.3	RP11-148B6.2	0	0	0.343632	NA	NA	zero_count
ENSG00000250048.1	LINC00603	0	0	0.343632	NA	NA	zero_count
ENSG00000250049.1	RP11-348J24.2	0	0	0.343632	NA	NA	zero_count
ENSG00000250055.1	RP11-321E2.8	0	0	0.343632	NA	NA	zero_count
ENSG00000250060.1	RP11-332J15.2	0	0	0.343632	NA	NA	zero_count
ENSG00000250062.1	RP11-778J15.1	0	0	0.343632	NA	NA	zero_count
ENSG00000250064.1	RP11-123O22.1	0	0	0.343632	NA	NA	zero_count
ENSG00000250066.1	RP11-141O11.1	0	0	0.343632	NA	NA	zero_count
ENSG00000250068.1	RP11-576C12.1	0	0	0.343632	NA	NA	zero_count
ENSG00000250071.1	CTD-2060C23.1	0	0	0.343632	NA	NA	zero_count
ENSG00000250074.1	AC006499.4	0	0	0.343632	NA	NA	zero_count
ENSG00000250078.1	RP11-577G20.2	0	0	0.343632	NA	NA	zero_count
ENSG00000250079.1	RP11-560A7.1	0	0	0.343632	NA	NA	zero_count
ENSG00000250082.1	RP11-796L2.1	0	0	0.343632	NA	NA	zero_count
ENSG00000250084.1	RP11-485B17.5	0	0	0.343632	NA	NA	zero_count
ENSG00000250092.2	RP11-556G22.3	0	0	0.343632	NA	NA	zero_count
ENSG00000250095.1	NREP-AS1	0	0	0.343632	NA	NA	zero_count
ENSG00000250098.1	RP11-22A3.1	0	0	0.343632	NA	NA	zero_count
ENSG00000250099.1	RP11-12P19.2	0	0	0.343632	NA	NA	zero_count
ENSG00000250100.2	RP13-644M16.3	0	0	0.343632	NA	NA	zero_count
ENSG00000250101.1	RP11-1252I4.2	0	0	0.343632	NA	NA	zero_count
ENSG00000250103.1	RP11-380D23.2	0	0	0.343632	NA	NA	zero_count
ENSG00000250105.1	CTD-3074O7.2	0	0	0.343632	NA	NA	zero_count
ENSG00000250113.1	RP13-221M14.6	0	0	0.343632	NA	NA	zero_count
ENSG00000250114.1	CTB-95B16.1	0	0	0.343632	NA	NA	zero_count
ENSG00000250118.1	RP11-136H13.2	0	0	0.343632	NA	NA	zero_count
ENSG00000250122.1	CTD-2013M15.1	0	0	0.343632	NA	NA	zero_count
ENSG00000250124.1	CTC-261N6.2	0	0	0.343632	NA	NA	zero_count
ENSG00000250126.1	RP13-884E18.2	0	0	0.343632	NA	NA	zero_count
ENSG00000250137.1	RP11-380P13.1	0	0	0.343632	NA	NA	zero_count
ENSG00000250140.1	CTD-2517O10.5	0	0	0.343632	NA	NA	zero_count
ENSG00000250141.1	RP11-208N20.1	0	0	0.343632	NA	NA	zero_count
ENSG00000250145.1	CTD-2285G11.1	0	0	0.343632	NA	NA	zero_count
ENSG00000250147.1	MORF4L2P1	0	0	0.343632	NA	NA	zero_count
ENSG00000250149.1	RP11-399F2.2	0	0	0.343632	NA	NA	zero_count
ENSG00000250150.1	RP11-436A7.1	0	0	0.343632	NA	NA	zero_count
ENSG00000250156.3	CTC-498M16.2	0	0	0.343632	NA	NA	zero_count
ENSG00000250158.1	RP11-254I22.2	0	0	0.343632	NA	NA	zero_count
ENSG00000250161.1	TRMT112P5	0	0	0.343632	NA	NA	zero_count
ENSG00000250162.1	CSNK1A1P3	0	0	0.343632	NA	NA	zero_count
ENSG00000250164.1	RP11-5N11.6	0	0	0.343632	NA	NA	zero_count
ENSG00000250166.2	RP11-268P4.5	0	0	0.343632	NA	NA	zero_count
ENSG00000250169.1	MTND5P13	0	0	0.343632	NA	NA	zero_count
ENSG00000250174.1	MYLK-AS2	0	0	0.343632	NA	NA	zero_count
ENSG00000250180.1	RP11-138A23.2	0	0	0.343632	NA	NA	zero_count
ENSG00000250183.2	RP11-96A1.4	0	0	0.343632	NA	NA	zero_count
ENSG00000250185.2	RCC2P8	0	0	0.343632	NA	NA	zero_count
ENSG00000250190.1	RP11-292B1.2	0	0	0.343632	NA	NA	zero_count
ENSG00000250191.1	RP11-285A15.1	0	0	0.343632	NA	NA	zero_count
ENSG00000250192.1	RP11-300M6.1	0	0	0.343632	NA	NA	zero_count
ENSG00000250193.1	RP11-419L4.1	0	0	0.343632	NA	NA	zero_count
ENSG00000250195.1	RP11-371F15.3	0	0	0.343632	NA	NA	zero_count
ENSG00000250200.1	RP13-577H12.3	0	0	0.343632	NA	NA	zero_count
ENSG00000250205.1	RP11-27G13.3	0	0	0.343632	NA	NA	zero_count
ENSG00000250206.1	RP11-436H11.2	0	0	0.343632	NA	NA	zero_count
ENSG00000250207.1	AC079776.6	0	0	0.343632	NA	NA	zero_count
ENSG00000250210.3	RP11-585F1.10	0	0	0.343632	NA	NA	zero_count
ENSG00000250213.2	RP11-488I4.2	0	0	0.343632	NA	NA	zero_count
ENSG00000250214.1	RP13-488H8.1	0	0	0.343632	NA	NA	zero_count
ENSG00000250215.1	CIR1P2	0	0	0.343632	NA	NA	zero_count
ENSG00000250218.1	ALDH1L1-AS1	0	0	0.343632	NA	NA	zero_count
ENSG00000250219.2	LTV1P1	0	0	0.343632	NA	NA	zero_count
ENSG00000250221.1	KRT8P32	0	0	0.343632	NA	NA	zero_count
ENSG00000250223.1	EMCN-IT3	0	0	0.343632	NA	NA	zero_count
ENSG00000250227.1	TRIM60P14	0	0	0.343632	NA	NA	zero_count
ENSG00000250229.1	RP11-397D21.1	0	0	0.343632	NA	NA	zero_count
ENSG00000250230.2	RP11-855O10.2	0	0	0.343632	NA	NA	zero_count
ENSG00000250231.1	USP17L16P	0	0	0.343632	NA	NA	zero_count
ENSG00000250234.1	CTD-2024P10.1	0	0	0.343632	NA	NA	zero_count
ENSG00000250237.1	CTC-498J12.1	0	0	0.343632	NA	NA	zero_count
ENSG00000250238.1	Z95704.3	0	0	0.343632	NA	NA	zero_count
ENSG00000250243.2	RP11-120A1.1	0	0	0.343632	NA	NA	zero_count
ENSG00000250244.1	CTB-49A3.4	0	0	0.343632	NA	NA	zero_count
ENSG00000250247.1	SEPHS2P1	0	0	0.343632	NA	NA	zero_count
ENSG00000250249.2	RP11-30P21.2	0	0	0.343632	NA	NA	zero_count
ENSG00000250250.1	CTD-2350J17.1	0	0	0.343632	NA	NA	zero_count
ENSG00000250252.1	RP11-342A1.1	0	0	0.343632	NA	NA	zero_count
ENSG00000250256.1	RP11-267A15.3	0	0	0.343632	NA	NA	zero_count
ENSG00000250257.1	LDHAL6DP	0	0	0.343632	NA	NA	zero_count
ENSG00000250258.1	CTC-431G16.2	0	0	0.343632	NA	NA	zero_count
ENSG00000250261.1	AC007050.18	0	0	0.343632	NA	NA	zero_count
ENSG00000250266.1	RP11-789C1.1	0	0	0.343632	NA	NA	zero_count
ENSG00000250267.2	RP11-122A21.2	0	0	0.343632	NA	NA	zero_count
ENSG00000250269.1	RP11-395P13.5	0	0	0.343632	NA	NA	zero_count
ENSG00000250271.1	RP11-64D22.5	0	0	0.343632	NA	NA	zero_count
ENSG00000250272.1	TRMT112P1	0	0	0.343632	NA	NA	zero_count
ENSG00000250273.1	PSMC1P5	0	0	0.343632	NA	NA	zero_count
ENSG00000250284.1	CTB-1I21.1	0	0	0.343632	NA	NA	zero_count
ENSG00000250289.1	VWA8P1	0	0	0.343632	NA	NA	zero_count
ENSG00000250292.1	RP11-451F20.1	0	0	0.343632	NA	NA	zero_count
ENSG00000250295.2	RP11-434I12.2	0	0	0.343632	NA	NA	zero_count
ENSG00000250296.1	RP11-321E2.9	0	0	0.343632	NA	NA	zero_count
ENSG00000250298.1	GIMD1	0	0	0.343632	NA	NA	zero_count
ENSG00000250300.1	RP11-696N14.3	0	0	0.343632	NA	NA	zero_count
ENSG00000250302.1	RP11-752D24.3	0	0	0.343632	NA	NA	zero_count
ENSG00000250307.2	TUBB8P3	0	0	0.343632	NA	NA	zero_count
ENSG00000250308.2	SALL4P1	0	0	0.343632	NA	NA	zero_count
ENSG00000250310.1	RP5-1029K10.4	0	0	0.343632	NA	NA	zero_count
ENSG00000250313.2	RP11-5P22.3	0	0	0.343632	NA	NA	zero_count
ENSG00000250315.2	RP11-44F21.4	0	0	0.343632	NA	NA	zero_count
ENSG00000250319.1	CTD-2272G21.3	0	0	0.343632	NA	NA	zero_count
ENSG00000250320.1	CTD-2269F5.1	0	0	0.343632	NA	NA	zero_count
ENSG00000250322.2	CTB-51E13.1	0	0	0.343632	NA	NA	zero_count
ENSG00000250324.2	MRPL22P1	0	0	0.343632	NA	NA	zero_count
ENSG00000250327.1	RP11-173M11.2	0	0	0.343632	NA	NA	zero_count
ENSG00000250328.1	CTC-210G5.1	0	0	0.343632	NA	NA	zero_count
ENSG00000250330.1	CTC-422A18.2	0	0	0.343632	NA	NA	zero_count
ENSG00000250331.1	RP11-1E3.1	0	0	0.343632	NA	NA	zero_count
ENSG00000250333.1	RP11-4O3.1	0	0	0.343632	NA	NA	zero_count
ENSG00000250334.1	LINC00989	0	0	0.343632	NA	NA	zero_count
ENSG00000250338.1	RP11-395I6.2	0	0	0.343632	NA	NA	zero_count
ENSG00000250339.2	CXCL1P	0	0	0.343632	NA	NA	zero_count
ENSG00000250340.1	RP11-577G20.1	0	0	0.343632	NA	NA	zero_count
ENSG00000250341.1	RP11-785F11.1	0	0	0.343632	NA	NA	zero_count
ENSG00000250342.1	RP11-747H12.6	0	0	0.343632	NA	NA	zero_count
ENSG00000250343.1	CTC-255N20.1	0	0	0.343632	NA	NA	zero_count
ENSG00000250344.1	RP11-647P12.1	0	0	0.343632	NA	NA	zero_count
ENSG00000250345.2	RP11-780M14.1	0	0	0.343632	NA	NA	zero_count
ENSG00000250348.1	RP11-466P24.6	0	0	0.343632	NA	NA	zero_count
ENSG00000250349.3	TM4SF2	0	0	0.343632	NA	NA	zero_count
ENSG00000250350.1	RP11-731D1.3	0	0	0.343632	NA	NA	zero_count
ENSG00000250351.1	RP11-432M8.10	0	0	0.343632	NA	NA	zero_count
ENSG00000250354.1	RP11-76G10.1	0	0	0.343632	NA	NA	zero_count
ENSG00000250355.1	RP11-79L21.1	0	0	0.343632	NA	NA	zero_count
ENSG00000250356.1	RP11-506A18.1	0	0	0.343632	NA	NA	zero_count
ENSG00000250357.1	RP11-503L19.1	0	0	0.343632	NA	NA	zero_count
ENSG00000250358.1	RP11-159K7.2	0	0	0.343632	NA	NA	zero_count
ENSG00000250359.1	PTP4A1P4	0	0	0.343632	NA	NA	zero_count
ENSG00000250361.2	GYPB	0	0	0.343632	NA	NA	zero_count
ENSG00000250363.1	KRT18P21	0	0	0.343632	NA	NA	zero_count
ENSG00000250372.1	MARK2P4	0	0	0.343632	NA	NA	zero_count
ENSG00000250374.3	RP11-219C20.1	0	0	0.343632	NA	NA	zero_count
ENSG00000250375.2	RP11-340A13.3	0	0	0.343632	NA	NA	zero_count
ENSG00000250376.1	CTD-2005D20.1	0	0	0.343632	NA	NA	zero_count
ENSG00000250377.1	CTC-467M3.3	0	0	0.343632	NA	NA	zero_count
ENSG00000250379.1	RP11-23P13.4	0	0	0.343632	NA	NA	zero_count
ENSG00000250383.1	CTD-2197I11.1	0	0	0.343632	NA	NA	zero_count
ENSG00000250385.1	RP11-310P5.2	0	0	0.343632	NA	NA	zero_count
ENSG00000250386.1	RP11-432M8.11	0	0	0.343632	NA	NA	zero_count
ENSG00000250389.1	MTND6P2	0	0	0.343632	NA	NA	zero_count
ENSG00000250390.2	RP11-338H14.1	0	0	0.343632	NA	NA	zero_count
ENSG00000250391.1	CTD-2160D9.1	0	0	0.343632	NA	NA	zero_count
ENSG00000250392.2	RP11-700N1.1	0	0	0.343632	NA	NA	zero_count
ENSG00000250393.1	RP11-480G3.1	0	0	0.343632	NA	NA	zero_count
ENSG00000250398.1	RP11-27G13.4	0	0	0.343632	NA	NA	zero_count
ENSG00000250402.1	RP11-395P13.4	0	0	0.343632	NA	NA	zero_count
ENSG00000250407.1	CTB-99A3.1	0	0	0.343632	NA	NA	zero_count
ENSG00000250409.1	CTB-3M24.3	0	0	0.343632	NA	NA	zero_count
ENSG00000250411.1	RP11-257I8.2	0	0	0.343632	NA	NA	zero_count
ENSG00000250416.2	SEC63P2	0	0	0.343632	NA	NA	zero_count
ENSG00000250417.1	CTD-2194D22.2	0	0	0.343632	NA	NA	zero_count
ENSG00000250418.1	RP11-503D12.1	0	0	0.343632	NA	NA	zero_count
ENSG00000250421.1	RP11-83M16.6	0	0	0.343632	NA	NA	zero_count
ENSG00000250422.1	RP11-484L7.1	0	0	0.343632	NA	NA	zero_count
ENSG00000250423.2	KIAA1210	0	0	0.343632	NA	NA	zero_count
ENSG00000250424.3	AQP1	0	0	0.343632	NA	NA	zero_count
ENSG00000250425.1	OR7E35P	0	0	0.343632	NA	NA	zero_count
ENSG00000250426.2	FTLP10	0	0	0.343632	NA	NA	zero_count
ENSG00000250430.1	RP11-366M4.15	0	0	0.343632	NA	NA	zero_count
ENSG00000250431.1	RP13-577H12.2	0	0	0.343632	NA	NA	zero_count
ENSG00000250437.1	RP11-116A1.1	0	0	0.343632	NA	NA	zero_count
ENSG00000250438.1	CTD-2308B18.2	0	0	0.343632	NA	NA	zero_count
ENSG00000250441.1	RP11-47F1.1	0	0	0.343632	NA	NA	zero_count
ENSG00000250446.1	CTD-2275D24.3	0	0	0.343632	NA	NA	zero_count
ENSG00000250448.1	RP11-19O2.2	0	0	0.343632	NA	NA	zero_count
ENSG00000250453.1	CTD-2134P3.1	0	0	0.343632	NA	NA	zero_count
ENSG00000250455.1	RP11-648M2.1	0	0	0.343632	NA	NA	zero_count
ENSG00000250456.1	AC006552.1	0	0	0.343632	NA	NA	zero_count
ENSG00000250458.2	RP11-107E21.1	0	0	0.343632	NA	NA	zero_count
ENSG00000250467.1	RP11-227F19.1	0	0	0.343632	NA	NA	zero_count
ENSG00000250470.1	AP000351.3	0	0	0.343632	NA	NA	zero_count
ENSG00000250473.1	DUTP7	0	0	0.343632	NA	NA	zero_count
ENSG00000250475.1	RP11-312A15.3	0	0	0.343632	NA	NA	zero_count
ENSG00000250476.1	ENPP7P9	0	0	0.343632	NA	NA	zero_count
ENSG00000250480.3	RP11-101B14.1	0	0	0.343632	NA	NA	zero_count
ENSG00000250481.1	CTD-2247C11.1	0	0	0.343632	NA	NA	zero_count
ENSG00000250482.2	RP11-152K4.1	0	0	0.343632	NA	NA	zero_count
ENSG00000250483.1	PPM1AP1	0	0	0.343632	NA	NA	zero_count
ENSG00000250484.2	RP11-728C8.1	0	0	0.343632	NA	NA	zero_count
ENSG00000250485.1	EXOC7P1	0	0	0.343632	NA	NA	zero_count
ENSG00000250486.2	FAM218A	0	0	0.343632	NA	NA	zero_count
ENSG00000250488.1	RP11-6C14.1	0	0	0.343632	NA	NA	zero_count
ENSG00000250494.1	RP11-162D9.1	0	0	0.343632	NA	NA	zero_count
ENSG00000250496.2	ABT1P1	0	0	0.343632	NA	NA	zero_count
ENSG00000250500.1	RP11-119H12.3	0	0	0.343632	NA	NA	zero_count
ENSG00000250501.2	RP11-98O2.1	0	0	0.343632	NA	NA	zero_count
ENSG00000250503.1	RP11-401I19.1	0	0	0.343632	NA	NA	zero_count
ENSG00000250504.2	KRT18P51	0	0	0.343632	NA	NA	zero_count
ENSG00000250505.1	AC006499.3	0	0	0.343632	NA	NA	zero_count
ENSG00000250509.1	CTC-573N18.1	0	0	0.343632	NA	NA	zero_count
ENSG00000250511.1	RP11-380D23.1	0	0	0.343632	NA	NA	zero_count
ENSG00000250514.1	RP11-96P7.1	0	0	0.343632	NA	NA	zero_count
ENSG00000250515.1	RP11-515C16.7	0	0	0.343632	NA	NA	zero_count
ENSG00000250516.1	RP11-380I10.2	0	0	0.343632	NA	NA	zero_count
ENSG00000250522.1	AC004066.3	0	0	0.343632	NA	NA	zero_count
ENSG00000250524.1	RP11-730N24.2	0	0	0.343632	NA	NA	zero_count
ENSG00000250529.1	CTD-2247C11.5	0	0	0.343632	NA	NA	zero_count
ENSG00000250532.1	RP11-727M10.1	0	0	0.343632	NA	NA	zero_count
ENSG00000250535.1	STK19P	0	0	0.343632	NA	NA	zero_count
ENSG00000250538.1	RP11-92A5.2	0	0	0.343632	NA	NA	zero_count
ENSG00000250540.1	RP11-58H15.3	0	0	0.343632	NA	NA	zero_count
ENSG00000250543.1	RP11-442N1.1	0	0	0.343632	NA	NA	zero_count
ENSG00000250544.1	CTC-493L21.1	0	0	0.343632	NA	NA	zero_count
ENSG00000250546.1	RP11-8L2.1	0	0	0.343632	NA	NA	zero_count
ENSG00000250547.1	RP11-719L21.1	0	0	0.343632	NA	NA	zero_count
ENSG00000250550.3	PPBPP1	0	0	0.343632	NA	NA	zero_count
ENSG00000250555.2	CTC-467M3.2	0	0	0.343632	NA	NA	zero_count
ENSG00000250556.1	CCDC34P1	0	0	0.343632	NA	NA	zero_count
ENSG00000250558.1	RP11-432M8.3	0	0	0.343632	NA	NA	zero_count
ENSG00000250560.2	RP11-598G2.1	0	0	0.343632	NA	NA	zero_count
ENSG00000250561.2	OR7E59P	0	0	0.343632	NA	NA	zero_count
ENSG00000250562.1	RPL38P4	0	0	0.343632	NA	NA	zero_count
ENSG00000250564.1	RP11-215P8.4	0	0	0.343632	NA	NA	zero_count
ENSG00000250566.1	UGT2B29P	0	0	0.343632	NA	NA	zero_count
ENSG00000250567.1	CTD-2154H6.1	0	0	0.343632	NA	NA	zero_count
ENSG00000250572.1	RP11-529H2.1	0	0	0.343632	NA	NA	zero_count
ENSG00000250573.1	AC006499.5	0	0	0.343632	NA	NA	zero_count
ENSG00000250576.1	CTD-2154B17.1	0	0	0.343632	NA	NA	zero_count
ENSG00000250579.1	CTD-2297D10.2	0	0	0.343632	NA	NA	zero_count
ENSG00000250580.1	RP11-93K22.14	0	0	0.343632	NA	NA	zero_count
ENSG00000250583.1	CTD-2233C11.2	0	0	0.343632	NA	NA	zero_count
ENSG00000250587.2	RP11-136H13.1	0	0	0.343632	NA	NA	zero_count
ENSG00000250590.1	RP11-565A3.2	0	0	0.343632	NA	NA	zero_count
ENSG00000250591.2	PRSS3P1	0	0	0.343632	NA	NA	zero_count
ENSG00000250594.2	RP11-433B3.1	0	0	0.343632	NA	NA	zero_count
ENSG00000250596.1	RP11-440I14.2	0	0	0.343632	NA	NA	zero_count
ENSG00000250597.1	RP11-725M22.1	0	0	0.343632	NA	NA	zero_count
ENSG00000250600.1	ROPN1L-AS1	0	0	0.343632	NA	NA	zero_count
ENSG00000250602.1	RP11-517I3.1	0	0	0.343632	NA	NA	zero_count
ENSG00000250603.1	CTC-228N24.2	0	0	0.343632	NA	NA	zero_count
ENSG00000250604.1	RP11-597D13.8	0	0	0.343632	NA	NA	zero_count
ENSG00000250606.4	PRSS3P2	0	0	0.343632	NA	NA	zero_count
ENSG00000250609.1	RP11-158C21.2	0	0	0.343632	NA	NA	zero_count
ENSG00000250611.1	RP11-339D20.1	0	0	0.343632	NA	NA	zero_count
ENSG00000250613.1	RP11-136I13.1	0	0	0.343632	NA	NA	zero_count
ENSG00000250614.1	AC007078.4	0	0	0.343632	NA	NA	zero_count
ENSG00000250618.1	RP11-548K12.9	0	0	0.343632	NA	NA	zero_count
ENSG00000250619.1	CTD-2215L10.1	0	0	0.343632	NA	NA	zero_count
ENSG00000250620.1	RP11-91J3.3	0	0	0.343632	NA	NA	zero_count
ENSG00000250622.1	RP11-612J15.3	0	0	0.343632	NA	NA	zero_count
ENSG00000250623.1	RP11-317B7.3	0	0	0.343632	NA	NA	zero_count
ENSG00000250624.1	RP11-93M12.1	0	0	0.343632	NA	NA	zero_count
ENSG00000250625.1	RP1-142F18.2	0	0	0.343632	NA	NA	zero_count
ENSG00000250626.2	RP11-756P10.2	0	0	0.343632	NA	NA	zero_count
ENSG00000250627.2	TTC39CP1	0	0	0.343632	NA	NA	zero_count
ENSG00000250629.1	RP11-122C5.3	0	0	0.343632	NA	NA	zero_count
ENSG00000250630.1	RP11-52L11.4	0	0	0.343632	NA	NA	zero_count
ENSG00000250636.1	RP11-335L23.2	0	0	0.343632	NA	NA	zero_count
ENSG00000250637.2	RP11-359P18.1	0	0	0.343632	NA	NA	zero_count
ENSG00000250640.2	RP11-7O20.4	0	0	0.343632	NA	NA	zero_count
ENSG00000250641.1	MEGT1	0	0	0.343632	NA	NA	zero_count
ENSG00000250642.3	RP11-642E20.5	0	0	0.343632	NA	NA	zero_count
ENSG00000250646.1	RP11-530I17.1	0	0	0.343632	NA	NA	zero_count
ENSG00000250650.1	RP11-492L8.1	0	0	0.343632	NA	NA	zero_count
ENSG00000250655.1	RP11-61G24.1	0	0	0.343632	NA	NA	zero_count
ENSG00000250656.2	ST3GAL1P1	0	0	0.343632	NA	NA	zero_count
ENSG00000250658.1	RP11-138B4.1	0	0	0.343632	NA	NA	zero_count
ENSG00000250659.2	RP11-864I4.3	0	0	0.343632	NA	NA	zero_count
ENSG00000250662.1	HNRNPKP5	0	0	0.343632	NA	NA	zero_count
ENSG00000250665.1	RP11-775H9.1	0	0	0.343632	NA	NA	zero_count
ENSG00000250666.1	RP11-463J17.1	0	0	0.343632	NA	NA	zero_count
ENSG00000250667.1	RP11-321E2.12	0	0	0.343632	NA	NA	zero_count
ENSG00000250668.1	CTD-2296D1.2	0	0	0.343632	NA	NA	zero_count
ENSG00000250669.1	RP11-83M16.3	0	0	0.343632	NA	NA	zero_count
ENSG00000250670.1	AC004063.1	0	0	0.343632	NA	NA	zero_count
ENSG00000250672.1	CTD-2017D15.1	0	0	0.343632	NA	NA	zero_count
ENSG00000250677.1	RP11-576N17.2	0	0	0.343632	NA	NA	zero_count
ENSG00000250678.1	CTB-161M19.1	0	0	0.343632	NA	NA	zero_count
ENSG00000250681.1	RP3-368B9.2	0	0	0.343632	NA	NA	zero_count
ENSG00000250684.4	KB-1042C11.1	0	0	0.343632	NA	NA	zero_count
ENSG00000250688.1	TRAJ55	0	0	0.343632	NA	NA	zero_count
ENSG00000250692.1	CTB-35F21.4	0	0	0.343632	NA	NA	zero_count
ENSG00000250693.2	RPF2P2	0	0	0.343632	NA	NA	zero_count
ENSG00000250694.1	CTD-2074D8.1	0	0	0.343632	NA	NA	zero_count
ENSG00000250696.1	RP11-704M14.1	0	0	0.343632	NA	NA	zero_count
ENSG00000250698.1	RP11-392B6.1	0	0	0.343632	NA	NA	zero_count
ENSG00000250699.1	AP000892.4	0	0	0.343632	NA	NA	zero_count
ENSG00000250703.1	CTD-2533K21.1	0	0	0.343632	NA	NA	zero_count
ENSG00000250704.1	RP11-423J7.1	0	0	0.343632	NA	NA	zero_count
ENSG00000250706.1	RP11-18H21.2	0	0	0.343632	NA	NA	zero_count
ENSG00000250708.1	RP11-161D15.1	0	0	0.343632	NA	NA	zero_count
ENSG00000250710.3	OR7E99P	0	0	0.343632	NA	NA	zero_count
ENSG00000250712.1	RP11-366M4.14	0	0	0.343632	NA	NA	zero_count
ENSG00000250715.1	RP11-432M8.19	0	0	0.343632	NA	NA	zero_count
ENSG00000250716.1	RP11-121L11.2	0	0	0.343632	NA	NA	zero_count
ENSG00000250719.1	RP11-322N21.2	0	0	0.343632	NA	NA	zero_count
ENSG00000250721.1	HMGB1P22	0	0	0.343632	NA	NA	zero_count
ENSG00000250723.1	RP11-79E3.2	0	0	0.343632	NA	NA	zero_count
ENSG00000250725.2	RP11-511B7.1	0	0	0.343632	NA	NA	zero_count
ENSG00000250726.1	RP11-616K6.1	0	0	0.343632	NA	NA	zero_count
ENSG00000250728.1	AC010468.3	0	0	0.343632	NA	NA	zero_count
ENSG00000250730.2	HMGB3P3	0	0	0.343632	NA	NA	zero_count
ENSG00000250733.3	C8orf17	0	0	0.343632	NA	NA	zero_count
ENSG00000250735.1	RP11-567N4.3	0	0	0.343632	NA	NA	zero_count
ENSG00000250739.1	RP11-462G22.1	0	0	0.343632	NA	NA	zero_count
ENSG00000250740.1	RP11-710F7.2	0	0	0.343632	NA	NA	zero_count
ENSG00000250745.1	USP17L20	0	0	0.343632	NA	NA	zero_count
ENSG00000250747.1	RP11-232L2.1	0	0	0.343632	NA	NA	zero_count
ENSG00000250749.1	RP11-451H23.1	0	0	0.343632	NA	NA	zero_count
ENSG00000250750.1	OR5BM1P	0	0	0.343632	NA	NA	zero_count
ENSG00000250754.1	RP11-386B13.3	0	0	0.343632	NA	NA	zero_count
ENSG00000250756.1	RP11-225B17.1	0	0	0.343632	NA	NA	zero_count
ENSG00000250760.1	RP11-440I14.4	0	0	0.343632	NA	NA	zero_count
ENSG00000250761.2	RP11-711G10.1	0	0	0.343632	NA	NA	zero_count
ENSG00000250762.1	RP1-313L4.4	0	0	0.343632	NA	NA	zero_count
ENSG00000250768.1	RP11-204H9.2	0	0	0.343632	NA	NA	zero_count
ENSG00000250769.2	RP11-241F15.3	0	0	0.343632	NA	NA	zero_count
ENSG00000250770.2	RP5-1063M23.1	0	0	0.343632	NA	NA	zero_count
ENSG00000250772.1	RP11-236P13.1	0	0	0.343632	NA	NA	zero_count
ENSG00000250775.1	RP11-12K22.1	0	0	0.343632	NA	NA	zero_count
ENSG00000250778.1	AC004980.8	0	0	0.343632	NA	NA	zero_count
ENSG00000250782.1	RP11-432M8.13	0	0	0.343632	NA	NA	zero_count
ENSG00000250787.1	HMGN1P17	0	0	0.343632	NA	NA	zero_count
ENSG00000250788.1	TUBB8P4	0	0	0.343632	NA	NA	zero_count
ENSG00000250791.1	RP11-55L3.1	0	0	0.343632	NA	NA	zero_count
ENSG00000250794.2	ALG1L12P	0	0	0.343632	NA	NA	zero_count
ENSG00000250801.1	RP11-91H12.3	0	0	0.343632	NA	NA	zero_count
ENSG00000250804.1	RP11-747H12.3	0	0	0.343632	NA	NA	zero_count
ENSG00000250806.2	CTC-293G12.1	0	0	0.343632	NA	NA	zero_count
ENSG00000250807.2	RP11-432M8.2	0	0	0.343632	NA	NA	zero_count
ENSG00000250812.2	RP11-530I17.2	0	0	0.343632	NA	NA	zero_count
ENSG00000250813.1	SERF1AP1	0	0	0.343632	NA	NA	zero_count
ENSG00000250814.1	RP11-447B18.1	0	0	0.343632	NA	NA	zero_count
ENSG00000250819.1	RP11-576E20.1	0	0	0.343632	NA	NA	zero_count
ENSG00000250821.1	RP11-345F18.1	0	0	0.343632	NA	NA	zero_count
ENSG00000250822.1	CTD-2139B15.4	0	0	0.343632	NA	NA	zero_count
ENSG00000250827.1	CTD-2141G3.1	0	0	0.343632	NA	NA	zero_count
ENSG00000250828.1	RP11-790I12.3	0	0	0.343632	NA	NA	zero_count
ENSG00000250830.1	MRPS35P2	0	0	0.343632	NA	NA	zero_count
ENSG00000250831.1	CTD-2232E5.2	0	0	0.343632	NA	NA	zero_count
ENSG00000250833.1	DNM1P17	0	0	0.343632	NA	NA	zero_count
ENSG00000250834.1	KRT18P54	0	0	0.343632	NA	NA	zero_count
ENSG00000250835.1	LSM3P4	0	0	0.343632	NA	NA	zero_count
ENSG00000250838.1	RP11-501C14.5	0	0	0.343632	NA	NA	zero_count
ENSG00000250839.1	RP11-296L20.1	0	0	0.343632	NA	NA	zero_count
ENSG00000250842.1	CTC-806A22.1	0	0	0.343632	NA	NA	zero_count
ENSG00000250844.1	USP17L18	0	0	0.343632	NA	NA	zero_count
ENSG00000250846.2	RP11-807H7.1	0	0	0.343632	NA	NA	zero_count
ENSG00000250847.1	CTD-2020P22.1	0	0	0.343632	NA	NA	zero_count
ENSG00000250850.2	RP11-297B17.3	0	0	0.343632	NA	NA	zero_count
ENSG00000250855.1	RP11-269F21.1	0	0	0.343632	NA	NA	zero_count
ENSG00000250857.3	TRIM60P15	0	0	0.343632	NA	NA	zero_count
ENSG00000250858.1	IGBP1P5	0	0	0.343632	NA	NA	zero_count
ENSG00000250860.1	CTD-2265D6.2	0	0	0.343632	NA	NA	zero_count
ENSG00000250862.1	HMGB1P29	0	0	0.343632	NA	NA	zero_count
ENSG00000250863.1	RP11-663P9.1	0	0	0.343632	NA	NA	zero_count
ENSG00000250865.1	RP11-780O17.1	0	0	0.343632	NA	NA	zero_count
ENSG00000250866.1	CTD-2297D10.1	0	0	0.343632	NA	NA	zero_count
ENSG00000250868.2	AC007742.7	0	0	0.343632	NA	NA	zero_count
ENSG00000250877.1	RP11-373J21.1	0	0	0.343632	NA	NA	zero_count
ENSG00000250884.1	OR7E85P	0	0	0.343632	NA	NA	zero_count
ENSG00000250886.1	CTD-2046J7.1	0	0	0.343632	NA	NA	zero_count
ENSG00000250887.1	RP11-366M4.13	0	0	0.343632	NA	NA	zero_count
ENSG00000250888.1	RP11-168A11.1	0	0	0.343632	NA	NA	zero_count
ENSG00000250890.1	RP5-837O21.8	0	0	0.343632	NA	NA	zero_count
ENSG00000250891.1	CTD-2281M20.1	0	0	0.343632	NA	NA	zero_count
ENSG00000250892.1	RP11-1365D11.1	0	0	0.343632	NA	NA	zero_count
ENSG00000250893.1	RP11-588L15.2	0	0	0.343632	NA	NA	zero_count
ENSG00000250894.1	RP11-450I1.4	0	0	0.343632	NA	NA	zero_count
ENSG00000250897.2	HMGB3P15	0	0	0.343632	NA	NA	zero_count
ENSG00000250905.1	RP11-707F2.1	0	0	0.343632	NA	NA	zero_count
ENSG00000250906.1	RP11-632F7.3	0	0	0.343632	NA	NA	zero_count
ENSG00000250908.1	RP11-703C10.1	0	0	0.343632	NA	NA	zero_count
ENSG00000250910.3	AC097467.2	0	0	0.343632	NA	NA	zero_count
ENSG00000250914.1	RP11-1084J3.1	0	0	0.343632	NA	NA	zero_count
ENSG00000250915.1	RP11-1338A24.1	0	0	0.343632	NA	NA	zero_count
ENSG00000250919.1	RP11-813N20.3	0	0	0.343632	NA	NA	zero_count
ENSG00000250920.1	RP11-297P16.4	0	0	0.343632	NA	NA	zero_count
ENSG00000250921.1	CTD-2008N3.1	0	0	0.343632	NA	NA	zero_count
ENSG00000250922.1	ATP5EP1	0	0	0.343632	NA	NA	zero_count
ENSG00000250923.1	RP11-548K12.8	0	0	0.343632	NA	NA	zero_count
ENSG00000250928.1	CTB-161M19.2	0	0	0.343632	NA	NA	zero_count
ENSG00000250930.1	LNX1-AS1	0	0	0.343632	NA	NA	zero_count
ENSG00000250933.1	GAPDHP66	0	0	0.343632	NA	NA	zero_count
ENSG00000250934.1	RP11-71E19.1	0	0	0.343632	NA	NA	zero_count
ENSG00000250939.2	AC034198.7	0	0	0.343632	NA	NA	zero_count
ENSG00000250940.1	RP11-489M13.3	0	0	0.343632	NA	NA	zero_count
ENSG00000250942.1	ENPP7P11	0	0	0.343632	NA	NA	zero_count
ENSG00000250945.1	RP11-810P8.1	0	0	0.343632	NA	NA	zero_count
ENSG00000250946.2	RP11-358N4.6	0	0	0.343632	NA	NA	zero_count
ENSG00000250947.1	TRPC7-AS2	0	0	0.343632	NA	NA	zero_count
ENSG00000250948.1	RP11-1079K10.2	0	0	0.343632	NA	NA	zero_count
ENSG00000250949.1	RP11-492L8.2	0	0	0.343632	NA	NA	zero_count
ENSG00000250951.1	USP9YP1	0	0	0.343632	NA	NA	zero_count
ENSG00000250954.1	RP11-79E3.3	0	0	0.343632	NA	NA	zero_count
ENSG00000250955.1	AC008592.7	0	0	0.343632	NA	NA	zero_count
ENSG00000250957.1	RP11-248N22.1	0	0	0.343632	NA	NA	zero_count
ENSG00000250958.1	LINC00492	0	0	0.343632	NA	NA	zero_count
ENSG00000250961.1	CTD-2023N9.1	0	0	0.343632	NA	NA	zero_count
ENSG00000250968.1	RP11-322J23.1	0	0	0.343632	NA	NA	zero_count
ENSG00000250969.1	RP11-364L4.3	0	0	0.343632	NA	NA	zero_count
ENSG00000250971.1	RP11-696F12.1	0	0	0.343632	NA	NA	zero_count
ENSG00000250972.1	CKS1BP5	0	0	0.343632	NA	NA	zero_count
ENSG00000250973.1	KRTAP13-6P	0	0	0.343632	NA	NA	zero_count
ENSG00000250974.1	RP11-122F24.1	0	0	0.343632	NA	NA	zero_count
ENSG00000250976.1	RP11-94C24.11	0	0	0.343632	NA	NA	zero_count
ENSG00000250977.1	RP11-173E2.2	0	0	0.343632	NA	NA	zero_count
ENSG00000250979.1	RP11-656G20.1	0	0	0.343632	NA	NA	zero_count
ENSG00000250981.1	RP11-19O2.1	0	0	0.343632	NA	NA	zero_count
ENSG00000250984.1	CTD-2011G17.1	0	0	0.343632	NA	NA	zero_count
ENSG00000250986.1	AC141928.1	0	0	0.343632	NA	NA	zero_count
ENSG00000250990.1	AC073635.5	0	0	0.343632	NA	NA	zero_count
ENSG00000250992.1	RP11-826N14.1	0	0	0.343632	NA	NA	zero_count
ENSG00000250993.1	RP11-404J23.1	0	0	0.343632	NA	NA	zero_count
ENSG00000250994.1	AC005355.1	0	0	0.343632	NA	NA	zero_count
ENSG00000250997.1	RP11-502M1.1	0	0	0.343632	NA	NA	zero_count
ENSG00000251001.1	CTD-2193P3.1	0	0	0.343632	NA	NA	zero_count
ENSG00000251005.1	RP11-318I4.2	0	0	0.343632	NA	NA	zero_count
ENSG00000251007.2	RP11-1415C14.1	0	0	0.343632	NA	NA	zero_count
ENSG00000251009.2	RP13-494C23.1	0	0	0.343632	NA	NA	zero_count
ENSG00000251012.1	RP11-484M3.5	0	0	0.343632	NA	NA	zero_count
ENSG00000251018.2	RP11-80G7.1	0	0	0.343632	NA	NA	zero_count
ENSG00000251019.1	HIGD1AP13	0	0	0.343632	NA	NA	zero_count
ENSG00000251024.1	RP11-203B7.1	0	0	0.343632	NA	NA	zero_count
ENSG00000251027.1	CTC-254B4.1	0	0	0.343632	NA	NA	zero_count
ENSG00000251031.1	CTC-367F4.1	0	0	0.343632	NA	NA	zero_count
ENSG00000251033.1	CTD-2533K21.4	0	0	0.343632	NA	NA	zero_count
ENSG00000251035.1	WBP1LP4	0	0	0.343632	NA	NA	zero_count
ENSG00000251038.1	AC090958.5	0	0	0.343632	NA	NA	zero_count
ENSG00000251039.2	IGKV2D-40	0	0	0.343632	NA	NA	zero_count
ENSG00000251040.1	RP11-535C7.1	0	0	0.343632	NA	NA	zero_count
ENSG00000251041.1	CTD-2275D24.1	0	0	0.343632	NA	NA	zero_count
ENSG00000251045.1	CTC-321K16.4	0	0	0.343632	NA	NA	zero_count
ENSG00000251046.2	ZNF969P	0	0	0.343632	NA	NA	zero_count
ENSG00000251048.1	RP11-608B3.1	0	0	0.343632	NA	NA	zero_count
ENSG00000251049.2	RP11-685F15.1	0	0	0.343632	NA	NA	zero_count
ENSG00000251051.1	ELL2P2	0	0	0.343632	NA	NA	zero_count
ENSG00000251054.1	CTD-2215E18.3	0	0	0.343632	NA	NA	zero_count
ENSG00000251058.1	RP11-68L1.1	0	0	0.343632	NA	NA	zero_count
ENSG00000251059.1	RP11-100N20.1	0	0	0.343632	NA	NA	zero_count
ENSG00000251061.2	RP11-789C1.2	0	0	0.343632	NA	NA	zero_count
ENSG00000251062.1	CTD-2218G20.1	0	0	0.343632	NA	NA	zero_count
ENSG00000251073.1	NUDT19P5	0	0	0.343632	NA	NA	zero_count
ENSG00000251074.1	RP11-1267H10.3	0	0	0.343632	NA	NA	zero_count
ENSG00000251076.1	RP11-526F3.1	0	0	0.343632	NA	NA	zero_count
ENSG00000251078.1	SLC25A5P9	0	0	0.343632	NA	NA	zero_count
ENSG00000251080.1	RP11-415C15.1	0	0	0.343632	NA	NA	zero_count
ENSG00000251081.1	RP11-713M6.2	0	0	0.343632	NA	NA	zero_count
ENSG00000251087.2	ALG1L3P	0	0	0.343632	NA	NA	zero_count
ENSG00000251088.1	RP11-325B23.2	0	0	0.343632	NA	NA	zero_count
ENSG00000251090.1	OR5AC4P	0	0	0.343632	NA	NA	zero_count
ENSG00000251095.2	RP11-115D19.1	0	0	0.343632	NA	NA	zero_count
ENSG00000251101.1	RP11-1267H10.1	0	0	0.343632	NA	NA	zero_count
ENSG00000251105.1	RP11-571I18.2	0	0	0.343632	NA	NA	zero_count
ENSG00000251106.1	FAM206BP	0	0	0.343632	NA	NA	zero_count
ENSG00000251107.1	RP11-466P24.4	0	0	0.343632	NA	NA	zero_count
ENSG00000251108.1	YBX1P5	0	0	0.343632	NA	NA	zero_count
ENSG00000251112.2	RP11-419C19.3	0	0	0.343632	NA	NA	zero_count
ENSG00000251113.2	RP11-68D16.2	0	0	0.343632	NA	NA	zero_count
ENSG00000251123.1	RP11-580J4.1	0	0	0.343632	NA	NA	zero_count
ENSG00000251125.1	CTD-2335O3.3	0	0	0.343632	NA	NA	zero_count
ENSG00000251126.2	RP11-119H12.6	0	0	0.343632	NA	NA	zero_count
ENSG00000251128.1	WWC2-AS1	0	0	0.343632	NA	NA	zero_count
ENSG00000251132.1	RP11-438C19.2	0	0	0.343632	NA	NA	zero_count
ENSG00000251135.2	AC008565.1	0	0	0.343632	NA	NA	zero_count
ENSG00000251137.1	RPL7L1P7	0	0	0.343632	NA	NA	zero_count
ENSG00000251142.1	RP11-513O17.1	0	0	0.343632	NA	NA	zero_count
ENSG00000251144.1	CTD-2532K18.2	0	0	0.343632	NA	NA	zero_count
ENSG00000251147.1	RP11-701P16.3	0	0	0.343632	NA	NA	zero_count
ENSG00000251159.1	RP11-500G9.1	0	0	0.343632	NA	NA	zero_count
ENSG00000251162.1	RP11-75A5.1	0	0	0.343632	NA	NA	zero_count
ENSG00000251165.1	F11-AS1	0	0	0.343632	NA	NA	zero_count
ENSG00000251166.1	OR7E163P	0	0	0.343632	NA	NA	zero_count
ENSG00000251170.1	RP11-729M20.1	0	0	0.343632	NA	NA	zero_count
ENSG00000251171.1	RP11-327O17.2	0	0	0.343632	NA	NA	zero_count
ENSG00000251172.1	RP11-529P9.1	0	0	0.343632	NA	NA	zero_count
ENSG00000251173.1	UCHL1-AS1	0	0	0.343632	NA	NA	zero_count
ENSG00000251174.1	TSEN2P1	0	0	0.343632	NA	NA	zero_count
ENSG00000251175.1	RP11-45L9.1	0	0	0.343632	NA	NA	zero_count
ENSG00000251176.1	RP11-97E7.1	0	0	0.343632	NA	NA	zero_count
ENSG00000251177.2	RP11-401E5.2	0	0	0.343632	NA	NA	zero_count
ENSG00000251178.1	OR7E21P	0	0	0.343632	NA	NA	zero_count
ENSG00000251182.1	RP11-617I14.1	0	0	0.343632	NA	NA	zero_count
ENSG00000251183.1	AC091962.3	0	0	0.343632	NA	NA	zero_count
ENSG00000251185.1	RP11-542G1.1	0	0	0.343632	NA	NA	zero_count
ENSG00000251186.1	RP11-689P11.3	0	0	0.343632	NA	NA	zero_count
ENSG00000251189.1	CTD-2196P11.2	0	0	0.343632	NA	NA	zero_count
ENSG00000251195.1	RP11-378N18.1	0	0	0.343632	NA	NA	zero_count
ENSG00000251199.1	RP11-400D2.2	0	0	0.343632	NA	NA	zero_count
ENSG00000251200.1	RP11-6E9.5	0	0	0.343632	NA	NA	zero_count
ENSG00000251203.1	RP11-14I17.1	0	0	0.343632	NA	NA	zero_count
ENSG00000251204.1	CTC-278L1.1	0	0	0.343632	NA	NA	zero_count
ENSG00000251206.1	CTD-2187J20.1	0	0	0.343632	NA	NA	zero_count
ENSG00000251210.1	RP11-168E17.1	0	0	0.343632	NA	NA	zero_count
ENSG00000251212.1	MTND5P4	0	0	0.343632	NA	NA	zero_count
ENSG00000251213.1	RP11-248N22.2	0	0	0.343632	NA	NA	zero_count
ENSG00000251214.1	CTD-2308B18.1	0	0	0.343632	NA	NA	zero_count
ENSG00000251216.1	RP11-161D15.3	0	0	0.343632	NA	NA	zero_count
ENSG00000251218.1	RP11-1057B8.2	0	0	0.343632	NA	NA	zero_count
ENSG00000251219.1	EMCN-IT2	0	0	0.343632	NA	NA	zero_count
ENSG00000251220.2	RFPL4AP3	0	0	0.343632	NA	NA	zero_count
ENSG00000251223.1	RP11-627H22.5	0	0	0.343632	NA	NA	zero_count
ENSG00000251224.1	CNOT10-AS1	0	0	0.343632	NA	NA	zero_count
ENSG00000251228.1	RP11-192C21.3	0	0	0.343632	NA	NA	zero_count
ENSG00000251229.1	RP11-503N18.5	0	0	0.343632	NA	NA	zero_count
ENSG00000251236.1	RP11-468N14.1	0	0	0.343632	NA	NA	zero_count
ENSG00000251237.1	CTD-2207L17.2	0	0	0.343632	NA	NA	zero_count
ENSG00000251239.1	CTB-22K21.2	0	0	0.343632	NA	NA	zero_count
ENSG00000251243.1	AC005178.1	0	0	0.343632	NA	NA	zero_count
ENSG00000251244.1	RP13-487K5.1	0	0	0.343632	NA	NA	zero_count
ENSG00000251246.1	EFNA3	0	0	0.343632	NA	NA	zero_count
ENSG00000251248.1	RP11-223C24.2	0	0	0.343632	NA	NA	zero_count
ENSG00000251250.1	RP11-404K5.4	0	0	0.343632	NA	NA	zero_count
ENSG00000251254.1	GTF2F2P1	0	0	0.343632	NA	NA	zero_count
ENSG00000251257.1	CTD-2263F21.1	0	0	0.343632	NA	NA	zero_count
ENSG00000251260.1	WDFY3-AS1	0	0	0.343632	NA	NA	zero_count
ENSG00000251261.3	OR7H2P	0	0	0.343632	NA	NA	zero_count
ENSG00000251264.1	RP11-545H22.1	0	0	0.343632	NA	NA	zero_count
ENSG00000251266.1	RP11-340A13.2	0	0	0.343632	NA	NA	zero_count
ENSG00000251270.1	RP11-231L11.1	0	0	0.343632	NA	NA	zero_count
ENSG00000251271.2	ALG1L7P	0	0	0.343632	NA	NA	zero_count
ENSG00000251273.1	RP11-549K20.1	0	0	0.343632	NA	NA	zero_count
ENSG00000251274.1	RP11-436H11.4	0	0	0.343632	NA	NA	zero_count
ENSG00000251275.1	AC006335.2	0	0	0.343632	NA	NA	zero_count
ENSG00000251276.1	MAGI2-AS1	0	0	0.343632	NA	NA	zero_count
ENSG00000251278.1	AC006499.2	0	0	0.343632	NA	NA	zero_count
ENSG00000251281.1	CTD-2066L21.2	0	0	0.343632	NA	NA	zero_count
ENSG00000251283.1	RP11-171N4.2	0	0	0.343632	NA	NA	zero_count
ENSG00000251284.2	RP13-644M16.1	0	0	0.343632	NA	NA	zero_count
ENSG00000251285.2	RP11-147K6.2	0	0	0.343632	NA	NA	zero_count
ENSG00000251286.2	RP11-588F10.1	0	0	0.343632	NA	NA	zero_count
ENSG00000251291.1	RP11-400D2.3	0	0	0.343632	NA	NA	zero_count
ENSG00000251292.1	RP11-380P13.2	0	0	0.343632	NA	NA	zero_count
ENSG00000251293.1	CTC-552D5.1	0	0	0.343632	NA	NA	zero_count
ENSG00000251296.1	AC006499.7	0	0	0.343632	NA	NA	zero_count
ENSG00000251299.1	SLC25A15P3	0	0	0.343632	NA	NA	zero_count
ENSG00000251300.1	RP11-54P19.1	0	0	0.343632	NA	NA	zero_count
ENSG00000251303.1	CTD-2003D5.1	0	0	0.343632	NA	NA	zero_count
ENSG00000251306.1	NDUFB4P2	0	0	0.343632	NA	NA	zero_count
ENSG00000251308.1	MRPS33P3	0	0	0.343632	NA	NA	zero_count
ENSG00000251310.1	RP11-706F1.1	0	0	0.343632	NA	NA	zero_count
ENSG00000251311.1	RP11-249M12.2	0	0	0.343632	NA	NA	zero_count
ENSG00000251312.2	AC004062.2	0	0	0.343632	NA	NA	zero_count
ENSG00000251320.1	CTC-327F10.4	0	0	0.343632	NA	NA	zero_count
ENSG00000251321.1	PCAT4	0	0	0.343632	NA	NA	zero_count
ENSG00000251324.1	RP11-79P5.5	0	0	0.343632	NA	NA	zero_count
ENSG00000251325.1	RP11-415C15.3	0	0	0.343632	NA	NA	zero_count
ENSG00000251326.1	RP11-521E5.1	0	0	0.343632	NA	NA	zero_count
ENSG00000251329.1	RP11-240A16.1	0	0	0.343632	NA	NA	zero_count
ENSG00000251330.3	CTD-2283N19.1	0	0	0.343632	NA	NA	zero_count
ENSG00000251331.2	RP11-689K5.3	0	0	0.343632	NA	NA	zero_count
ENSG00000251332.1	RP11-177C12.4	0	0	0.343632	NA	NA	zero_count
ENSG00000251334.2	RP11-317G22.2	0	0	0.343632	NA	NA	zero_count
ENSG00000251336.1	RP11-540E16.2	0	0	0.343632	NA	NA	zero_count
ENSG00000251338.1	AC006499.1	0	0	0.343632	NA	NA	zero_count
ENSG00000251342.1	CTC-235G5.2	0	0	0.343632	NA	NA	zero_count
ENSG00000251345.2	RP11-392L5.2	0	0	0.343632	NA	NA	zero_count
ENSG00000251349.3	MSANTD3-TMEFF1	0	0	0.343632	NA	NA	zero_count
ENSG00000251352.1	RP11-451H23.2	0	0	0.343632	NA	NA	zero_count
ENSG00000251354.3	RP11-697N18.1	0	0	0.343632	NA	NA	zero_count
ENSG00000251360.2	KHDC1P1	0	0	0.343632	NA	NA	zero_count
ENSG00000251361.1	CTD-2091N23.1	0	0	0.343632	NA	NA	zero_count
ENSG00000251367.1	RP11-231G15.2	0	0	0.343632	NA	NA	zero_count
ENSG00000251368.1	RP11-175M2.1	0	0	0.343632	NA	NA	zero_count
ENSG00000251370.1	CTD-2201E9.1	0	0	0.343632	NA	NA	zero_count
ENSG00000251371.1	CTD-2318H23.1	0	0	0.343632	NA	NA	zero_count
ENSG00000251373.1	RP11-68D16.1	0	0	0.343632	NA	NA	zero_count
ENSG00000251374.1	RPS23P5	0	0	0.343632	NA	NA	zero_count
ENSG00000251376.1	CTD-2313F11.2	0	0	0.343632	NA	NA	zero_count
ENSG00000251378.1	AC096582.9	0	0	0.343632	NA	NA	zero_count
ENSG00000251380.2	C5orf20	0	0	0.343632	NA	NA	zero_count
ENSG00000251383.1	RP11-542G1.3	0	0	0.343632	NA	NA	zero_count
ENSG00000251391.4	RP11-305P14.1	0	0	0.343632	NA	NA	zero_count
ENSG00000251395.1	FTH1P9	0	0	0.343632	NA	NA	zero_count
ENSG00000251398.1	RP11-149A7.2	0	0	0.343632	NA	NA	zero_count
ENSG00000251399.1	RP11-234K19.1	0	0	0.343632	NA	NA	zero_count
ENSG00000251401.2	RP11-11N6.1	0	0	0.343632	NA	NA	zero_count
ENSG00000251405.2	CTB-109A12.1	0	0	0.343632	NA	NA	zero_count
ENSG00000251407.1	MTND1P22	0	0	0.343632	NA	NA	zero_count
ENSG00000251408.1	RP11-586D19.2	0	0	0.343632	NA	NA	zero_count
ENSG00000251409.1	AC008592.4	0	0	0.343632	NA	NA	zero_count
ENSG00000251412.1	AC006296.1	0	0	0.343632	NA	NA	zero_count
ENSG00000251416.1	RP11-140M13.1	0	0	0.343632	NA	NA	zero_count
ENSG00000251418.2	RP11-655B23.1	0	0	0.343632	NA	NA	zero_count
ENSG00000251419.1	RP11-524L6.4	0	0	0.343632	NA	NA	zero_count
ENSG00000251421.1	CTC-369A16.2	0	0	0.343632	NA	NA	zero_count
ENSG00000251423.1	CTB-51A17.1	0	0	0.343632	NA	NA	zero_count
ENSG00000251424.1	RP11-468N14.3	0	0	0.343632	NA	NA	zero_count
ENSG00000251426.1	CTD-2247C11.4	0	0	0.343632	NA	NA	zero_count
ENSG00000251427.1	RP13-644M16.2	0	0	0.343632	NA	NA	zero_count
ENSG00000251430.1	RP11-63H19.1	0	0	0.343632	NA	NA	zero_count
ENSG00000251433.1	RP11-540E16.1	0	0	0.343632	NA	NA	zero_count
ENSG00000251434.1	RP11-315A17.1	0	0	0.343632	NA	NA	zero_count
ENSG00000251436.2	NUPL1P1	0	0	0.343632	NA	NA	zero_count
ENSG00000251437.1	NDUFS5P4	0	0	0.343632	NA	NA	zero_count
ENSG00000251438.1	RP11-431M7.2	0	0	0.343632	NA	NA	zero_count
ENSG00000251439.1	AC006070.12	0	0	0.343632	NA	NA	zero_count
ENSG00000251440.2	STMN1P2	0	0	0.343632	NA	NA	zero_count
ENSG00000251443.1	RP11-113I22.1	0	0	0.343632	NA	NA	zero_count
ENSG00000251445.1	RP11-483A20.3	0	0	0.343632	NA	NA	zero_count
ENSG00000251446.1	RP11-375B1.2	0	0	0.343632	NA	NA	zero_count
ENSG00000251447.1	RP11-517B11.6	0	0	0.343632	NA	NA	zero_count
ENSG00000251448.1	RP11-71E19.2	0	0	0.343632	NA	NA	zero_count
ENSG00000251449.2	MTND1P19	0	0	0.343632	NA	NA	zero_count
ENSG00000251454.1	RP11-542G1.2	0	0	0.343632	NA	NA	zero_count
ENSG00000251455.1	RP11-164P12.3	0	0	0.343632	NA	NA	zero_count
ENSG00000251456.1	RP11-436H11.5	0	0	0.343632	NA	NA	zero_count
ENSG00000251458.1	RP11-844P9.1	0	0	0.343632	NA	NA	zero_count
ENSG00000251459.1	RP11-319E12.2	0	0	0.343632	NA	NA	zero_count
ENSG00000251460.1	RP11-1258F18.1	0	0	0.343632	NA	NA	zero_count
ENSG00000251461.3	RP11-501C14.6	0	0	0.343632	NA	NA	zero_count
ENSG00000251468.2	RP11-369K16.1	0	0	0.343632	NA	NA	zero_count
ENSG00000251470.1	ASNSP4	0	0	0.343632	NA	NA	zero_count
ENSG00000251471.1	RP11-166D18.1	0	0	0.343632	NA	NA	zero_count
ENSG00000251477.1	RP11-74D3.2	0	0	0.343632	NA	NA	zero_count
ENSG00000251482.1	RP11-707F2.2	0	0	0.343632	NA	NA	zero_count
ENSG00000251487.1	RP11-124N3.2	0	0	0.343632	NA	NA	zero_count
ENSG00000251488.1	RP11-404I7.2	0	0	0.343632	NA	NA	zero_count
ENSG00000251489.2	RP11-736K12.1	0	0	0.343632	NA	NA	zero_count
ENSG00000251490.1	RP11-237D3.1	0	0	0.343632	NA	NA	zero_count
ENSG00000251491.2	OR7E28P	0	0	0.343632	NA	NA	zero_count
ENSG00000251492.1	RP11-782E2.2	0	0	0.343632	NA	NA	zero_count
ENSG00000251498.1	RP11-468N14.10	0	0	0.343632	NA	NA	zero_count
ENSG00000251501.1	RP11-466J24.1	0	0	0.343632	NA	NA	zero_count
ENSG00000251506.1	CTD-2247C11.2	0	0	0.343632	NA	NA	zero_count
ENSG00000251508.1	RP5-862P8.3	0	0	0.343632	NA	NA	zero_count
ENSG00000251511.1	RP11-171N4.1	0	0	0.343632	NA	NA	zero_count
ENSG00000251513.1	RP11-155G15.2	0	0	0.343632	NA	NA	zero_count
ENSG00000251515.1	CCDC11P1	0	0	0.343632	NA	NA	zero_count
ENSG00000251516.1	RP11-10G12.2	0	0	0.343632	NA	NA	zero_count
ENSG00000251517.1	RP11-109E24.1	0	0	0.343632	NA	NA	zero_count
ENSG00000251518.1	CTD-2130F23.2	0	0	0.343632	NA	NA	zero_count
ENSG00000251520.1	RP11-46A10.6	0	0	0.343632	NA	NA	zero_count
ENSG00000251523.1	RP11-724M22.1	0	0	0.343632	NA	NA	zero_count
ENSG00000251525.2	TCP11X3P	0	0	0.343632	NA	NA	zero_count
ENSG00000251527.1	RP11-51P8.1	0	0	0.343632	NA	NA	zero_count
ENSG00000251529.1	RP11-468N14.5	0	0	0.343632	NA	NA	zero_count
ENSG00000251533.2	LINC00605	0	0	0.343632	NA	NA	zero_count
ENSG00000251536.2	RP11-572C21.1	0	0	0.343632	NA	NA	zero_count
ENSG00000251539.1	SNX18P24	0	0	0.343632	NA	NA	zero_count
ENSG00000251543.1	RP11-60A8.2	0	0	0.343632	NA	NA	zero_count
ENSG00000251545.2	RP11-798K23.3	0	0	0.343632	NA	NA	zero_count
ENSG00000251546.1	IGKV1D-39	0	0	0.343632	NA	NA	zero_count
ENSG00000251549.2	RP11-480D4.5	0	0	0.343632	NA	NA	zero_count
ENSG00000251550.1	RP11-501C14.7	0	0	0.343632	NA	NA	zero_count
ENSG00000251554.1	RP11-395P13.6	0	0	0.343632	NA	NA	zero_count
ENSG00000251555.1	RP11-745L13.2	0	0	0.343632	NA	NA	zero_count
ENSG00000251556.1	RP11-118M9.3	0	0	0.343632	NA	NA	zero_count
ENSG00000251563.1	AF121898.1	0	0	0.343632	NA	NA	zero_count
ENSG00000251564.2	AC012441.1	0	0	0.343632	NA	NA	zero_count
ENSG00000251569.1	RP11-724O16.1	0	0	0.343632	NA	NA	zero_count
ENSG00000251572.2	AF213884.1	0	0	0.343632	NA	NA	zero_count
ENSG00000251573.2	CTD-2089N3.2	0	0	0.343632	NA	NA	zero_count
ENSG00000251574.2	RP11-6N13.1	0	0	0.343632	NA	NA	zero_count
ENSG00000251575.2	CTD-2170G1.2	0	0	0.343632	NA	NA	zero_count
ENSG00000251577.1	RP11-297P16.3	0	0	0.343632	NA	NA	zero_count
ENSG00000251578.1	TRBV21-1	0	0	0.343632	NA	NA	zero_count
ENSG00000251579.1	RP11-39E3.5	0	0	0.343632	NA	NA	zero_count
ENSG00000251584.1	RP11-440I14.3	0	0	0.343632	NA	NA	zero_count
ENSG00000251585.1	CTD-2299E8.1	0	0	0.343632	NA	NA	zero_count
ENSG00000251586.1	TET2-AS1	0	0	0.343632	NA	NA	zero_count
ENSG00000251588.2	RP11-698E18.1	0	0	0.343632	NA	NA	zero_count
ENSG00000251590.1	MKI67IPP7	0	0	0.343632	NA	NA	zero_count
ENSG00000251591.2	CTD-2197M16.1	0	0	0.343632	NA	NA	zero_count
ENSG00000251597.1	RPL37P25	0	0	0.343632	NA	NA	zero_count
ENSG00000251598.1	RP11-789C2.1	0	0	0.343632	NA	NA	zero_count
ENSG00000251599.1	RP11-232L2.2	0	0	0.343632	NA	NA	zero_count
ENSG00000251601.1	RP11-317O24.2	0	0	0.343632	NA	NA	zero_count
ENSG00000251603.1	RP11-164P12.4	0	0	0.343632	NA	NA	zero_count
ENSG00000251605.1	CTD-2037K23.1	0	0	0.343632	NA	NA	zero_count
ENSG00000251608.1	OR12D1	0	0	0.343632	NA	NA	zero_count
ENSG00000251610.1	RP11-77P16.3	0	0	0.343632	NA	NA	zero_count
ENSG00000251614.1	HSPA8P19	0	0	0.343632	NA	NA	zero_count
ENSG00000251616.1	RP11-485M7.3	0	0	0.343632	NA	NA	zero_count
ENSG00000251617.1	RP11-382F24.1	0	0	0.343632	NA	NA	zero_count
ENSG00000251618.1	AC007322.3	0	0	0.343632	NA	NA	zero_count
ENSG00000251620.1	STPG2-AS1	0	0	0.343632	NA	NA	zero_count
ENSG00000251627.1	CTD-2089O24.2	0	0	0.343632	NA	NA	zero_count
ENSG00000251629.2	RP11-774D14.1	0	0	0.343632	NA	NA	zero_count
ENSG00000251630.1	RP11-241F15.9	0	0	0.343632	NA	NA	zero_count
ENSG00000251635.1	RP11-213G21.2	0	0	0.343632	NA	NA	zero_count
ENSG00000251636.1	EMCN-IT1	0	0	0.343632	NA	NA	zero_count
ENSG00000251638.1	AC006390.4	0	0	0.343632	NA	NA	zero_count
ENSG00000251642.1	RP11-600L4.1	0	0	0.343632	NA	NA	zero_count
ENSG00000251643.1	RP11-91J3.1	0	0	0.343632	NA	NA	zero_count
ENSG00000251644.1	RP11-442P12.1	0	0	0.343632	NA	NA	zero_count
ENSG00000251649.1	RP11-318I4.1	0	0	0.343632	NA	NA	zero_count
ENSG00000251654.2	RP11-192H6.2	0	0	0.343632	NA	NA	zero_count
ENSG00000251655.2	PRB1	0	0	0.343632	NA	NA	zero_count
ENSG00000251656.1	CTD-2201E18.4	0	0	0.343632	NA	NA	zero_count
ENSG00000251660.1	AC007036.5	0	0	0.343632	NA	NA	zero_count
ENSG00000251662.2	CTC-369A16.3	0	0	0.343632	NA	NA	zero_count
ENSG00000251663.1	SUMO2P5	0	0	0.343632	NA	NA	zero_count
ENSG00000251668.1	RP11-466P24.5	0	0	0.343632	NA	NA	zero_count
ENSG00000251670.1	CTD-2532K18.1	0	0	0.343632	NA	NA	zero_count
ENSG00000251676.1	RP11-614F17.2	0	0	0.343632	NA	NA	zero_count
ENSG00000251678.1	CTD-2296D1.1	0	0	0.343632	NA	NA	zero_count
ENSG00000251680.1	CTC-575N7.1	0	0	0.343632	NA	NA	zero_count
ENSG00000251685.2	RP11-813N20.1	0	0	0.343632	NA	NA	zero_count
ENSG00000251686.1	OR10J8P	0	0	0.343632	NA	NA	zero_count
ENSG00000251687.1	RP11-181K12.2	0	0	0.343632	NA	NA	zero_count
ENSG00000251688.1	RP11-752L20.5	0	0	0.343632	NA	NA	zero_count
ENSG00000251689.1	RP11-478C6.5	0	0	0.343632	NA	NA	zero_count
ENSG00000251691.2	RP11-618I10.4	0	0	0.343632	NA	NA	zero_count
ENSG00000251694.1	USP17L9P	0	0	0.343632	NA	NA	zero_count
ENSG00000251696.1	AL583832.1	0	0	0.343632	NA	NA	zero_count
ENSG00000251697.1	RN7SKP24	0	0	0.343632	NA	NA	zero_count
ENSG00000251698.1	RNA5SP445	0	0	0.343632	NA	NA	zero_count
ENSG00000251699.1	SNORD27	0	0	0.343632	NA	NA	zero_count
ENSG00000251700.1	SNORD112	0	0	0.343632	NA	NA	zero_count
ENSG00000251702.1	RNU6-857P	0	0	0.343632	NA	NA	zero_count
ENSG00000251703.1	RNU6-998P	0	0	0.343632	NA	NA	zero_count
ENSG00000251704.1	SNORA40	0	0	0.343632	NA	NA	zero_count
ENSG00000251706.1	RNU7-61P	0	0	0.343632	NA	NA	zero_count
ENSG00000251707.1	RNU7-37P	0	0	0.343632	NA	NA	zero_count
ENSG00000251708.1	RNU7-198P	0	0	0.343632	NA	NA	zero_count
ENSG00000251709.1	snoU13	0	0	0.343632	NA	NA	zero_count
ENSG00000251710.1	AC010295.1	0	0	0.343632	NA	NA	zero_count
ENSG00000251711.1	RNU6-632P	0	0	0.343632	NA	NA	zero_count
ENSG00000251712.1	RNU7-20P	0	0	0.343632	NA	NA	zero_count
ENSG00000251713.1	AL050321.1	0	0	0.343632	NA	NA	zero_count
ENSG00000251714.1	RN7SKP67	0	0	0.343632	NA	NA	zero_count
ENSG00000251715.1	SNORA68	0	0	0.343632	NA	NA	zero_count
ENSG00000251716.1	Y_RNA	0	0	0.343632	NA	NA	zero_count
ENSG00000251717.1	RNA5SP419	0	0	0.343632	NA	NA	zero_count
ENSG00000251718.1	RNU2-13P	0	0	0.343632	NA	NA	zero_count
ENSG00000251719.1	RNU6-408P	0	0	0.343632	NA	NA	zero_count
ENSG00000251720.1	RNU7-123P	0	0	0.343632	NA	NA	zero_count
ENSG00000251721.1	snoZ5	0	0	0.343632	NA	NA	zero_count
ENSG00000251722.1	RNU5E-3P	0	0	0.343632	NA	NA	zero_count
ENSG00000251723.1	RNU6-357P	0	0	0.343632	NA	NA	zero_count
ENSG00000251724.1	RNU7-175P	0	0	0.343632	NA	NA	zero_count
ENSG00000251725.1	MIR2277	0	0	0.343632	NA	NA	zero_count
ENSG00000251726.1	RNU7-41P	0	0	0.343632	NA	NA	zero_count
ENSG00000251727.1	RNU6-488P	0	0	0.343632	NA	NA	zero_count
ENSG00000251728.1	Y_RNA	0	0	0.343632	NA	NA	zero_count
ENSG00000251729.1	RNA5SP401	0	0	0.343632	NA	NA	zero_count
ENSG00000251730.1	SNORA4	0	0	0.343632	NA	NA	zero_count
ENSG00000251731.1	AL512359.1	0	0	0.343632	NA	NA	zero_count
ENSG00000251732.1	RN7SKP122	0	0	0.343632	NA	NA	zero_count
ENSG00000251735.1	SNORA25	0	0	0.343632	NA	NA	zero_count
ENSG00000251737.1	snoU13	0	0	0.343632	NA	NA	zero_count
ENSG00000251738.1	AC073215.1	0	0	0.343632	NA	NA	zero_count
ENSG00000251739.1	RNU6-1053P	0	0	0.343632	NA	NA	zero_count
ENSG00000251740.1	U8	0	0	0.343632	NA	NA	zero_count
ENSG00000251741.1	RNU4ATAC13P	0	0	0.343632	NA	NA	zero_count
ENSG00000251742.1	RN7SKP13	0	0	0.343632	NA	NA	zero_count
ENSG00000251744.1	SNORA25	0	0	0.343632	NA	NA	zero_count
ENSG00000251745.1	RNU7-124P	0	0	0.343632	NA	NA	zero_count
ENSG00000251746.1	RNA5SP112	0	0	0.343632	NA	NA	zero_count
ENSG00000251747.1	RNU7-60P	0	0	0.343632	NA	NA	zero_count
ENSG00000251749.1	U3	0	0	0.343632	NA	NA	zero_count
ENSG00000251750.1	RNU5F-8P	0	0	0.343632	NA	NA	zero_count
ENSG00000251751.1	RN7SKP46	0	0	0.343632	NA	NA	zero_count
ENSG00000251752.1	RNU4-29P	0	0	0.343632	NA	NA	zero_count
ENSG00000251753.1	RNU6-75P	0	0	0.343632	NA	NA	zero_count
ENSG00000251754.1	RNU6-999P	0	0	0.343632	NA	NA	zero_count
ENSG00000251755.1	RNU7-131P	0	0	0.343632	NA	NA	zero_count
ENSG00000251756.1	RNA5SP385	0	0	0.343632	NA	NA	zero_count
ENSG00000251757.1	RNU6-848P	0	0	0.343632	NA	NA	zero_count
ENSG00000251758.1	RNU6-350P	0	0	0.343632	NA	NA	zero_count
ENSG00000251759.1	RN7SKP298	0	0	0.343632	NA	NA	zero_count
ENSG00000251760.1	RNA5SP418	0	0	0.343632	NA	NA	zero_count
ENSG00000251761.1	RNU6-138P	0	0	0.343632	NA	NA	zero_count
ENSG00000251762.1	snoU13	0	0	0.343632	NA	NA	zero_count
ENSG00000251763.1	RNU6-470P	0	0	0.343632	NA	NA	zero_count
ENSG00000251764.1	RNA5SP446	0	0	0.343632	NA	NA	zero_count
ENSG00000251766.1	RNA5SP518	0	0	0.343632	NA	NA	zero_count
ENSG00000251767.1	RNU7-8P	0	0	0.343632	NA	NA	zero_count
ENSG00000251768.1	RNA5SP217	0	0	0.343632	NA	NA	zero_count
ENSG00000251769.1	SNORD112	0	0	0.343632	NA	NA	zero_count
ENSG00000251770.1	RNA5SP486	0	0	0.343632	NA	NA	zero_count
ENSG00000251771.1	RNU6-1033P	0	0	0.343632	NA	NA	zero_count
ENSG00000251772.1	AL117380.2	0	0	0.343632	NA	NA	zero_count
ENSG00000251773.1	RNU6-1129P	0	0	0.343632	NA	NA	zero_count
ENSG00000251774.1	RNU6-377P	0	0	0.343632	NA	NA	zero_count
ENSG00000251775.1	ACA59	0	0	0.343632	NA	NA	zero_count
ENSG00000251776.1	RN7SKP242	0	0	0.343632	NA	NA	zero_count
ENSG00000251777.1	RNU6-404P	0	0	0.343632	NA	NA	zero_count
ENSG00000251778.1	SNORA3	0	0	0.343632	NA	NA	zero_count
ENSG00000251779.1	Y_RNA	0	0	0.343632	NA	NA	zero_count
ENSG00000251780.1	RNU7-150P	0	0	0.343632	NA	NA	zero_count
ENSG00000251781.1	RNA5SP356	0	0	0.343632	NA	NA	zero_count
ENSG00000251783.1	RNU6-1170P	0	0	0.343632	NA	NA	zero_count
ENSG00000251785.1	RNA5SP20	0	0	0.343632	NA	NA	zero_count
ENSG00000251787.1	RNU7-47P	0	0	0.343632	NA	NA	zero_count
ENSG00000251788.1	RNU5A-7P	0	0	0.343632	NA	NA	zero_count
ENSG00000251789.1	RNU4-57P	0	0	0.343632	NA	NA	zero_count
ENSG00000251792.1	Y_RNA	0	0	0.343632	NA	NA	zero_count
ENSG00000251793.1	U3	0	0	0.343632	NA	NA	zero_count
ENSG00000251794.1	RNU6-237P	0	0	0.343632	NA	NA	zero_count
ENSG00000251796.1	SNORA70	0	0	0.343632	NA	NA	zero_count
ENSG00000251797.1	RNU7-98P	0	0	0.343632	NA	NA	zero_count
ENSG00000251798.1	RNU6-863P	0	0	0.343632	NA	NA	zero_count
ENSG00000251799.1	Y_RNA	0	0	0.343632	NA	NA	zero_count
ENSG00000251800.1	U3	0	0	0.343632	NA	NA	zero_count
ENSG00000251801.1	SNORD112	0	0	0.343632	NA	NA	zero_count
ENSG00000251802.1	SNORA31	0	0	0.343632	NA	NA	zero_count
ENSG00000251803.1	Y_RNA	0	0	0.343632	NA	NA	zero_count
ENSG00000251804.1	RNU6-1294P	0	0	0.343632	NA	NA	zero_count
ENSG00000251805.1	SCARNA21	0	0	0.343632	NA	NA	zero_count
ENSG00000251806.1	SNORD119	0	0	0.343632	NA	NA	zero_count
ENSG00000251807.1	RNU6-202P	0	0	0.343632	NA	NA	zero_count
ENSG00000251808.1	AC024198.1	0	0	0.343632	NA	NA	zero_count
ENSG00000251809.1	RN7SKP14	0	0	0.343632	NA	NA	zero_count
ENSG00000251810.1	RN7SKP132	0	0	0.343632	NA	NA	zero_count
ENSG00000251811.1	Y_RNA	0	0	0.343632	NA	NA	zero_count
ENSG00000251812.1	Y_RNA	0	0	0.343632	NA	NA	zero_count
ENSG00000251813.1	RNU6-983P	0	0	0.343632	NA	NA	zero_count
ENSG00000251814.1	RN7SKP18	0	0	0.343632	NA	NA	zero_count
ENSG00000251816.1	RNA5SP157	0	0	0.343632	NA	NA	zero_count
ENSG00000251817.1	snoU13	0	0	0.343632	NA	NA	zero_count
ENSG00000251818.1	SCARNA20	0	0	0.343632	NA	NA	zero_count
ENSG00000251819.1	RNU6-322P	0	0	0.343632	NA	NA	zero_count
ENSG00000251821.1	RNU6-583P	0	0	0.343632	NA	NA	zero_count
ENSG00000251822.1	SNORA19	0	0	0.343632	NA	NA	zero_count
ENSG00000251823.1	RNA5SP162	0	0	0.343632	NA	NA	zero_count
ENSG00000251824.1	SNORD112	0	0	0.343632	NA	NA	zero_count
ENSG00000251825.1	RN7SKP19	0	0	0.343632	NA	NA	zero_count
ENSG00000251827.1	RN7SKP215	0	0	0.343632	NA	NA	zero_count
ENSG00000251828.1	SNORA31	0	0	0.343632	NA	NA	zero_count
ENSG00000251829.1	RNA5SP436	0	0	0.343632	NA	NA	zero_count
ENSG00000251830.1	SNORD46	0	0	0.343632	NA	NA	zero_count
ENSG00000251831.1	RNU6-1114P	0	0	0.343632	NA	NA	zero_count
ENSG00000251833.1	snoR26	0	0	0.343632	NA	NA	zero_count
ENSG00000251834.1	RNU6-319P	0	0	0.343632	NA	NA	zero_count
ENSG00000251835.1	RNU6ATAC32P	0	0	0.343632	NA	NA	zero_count
ENSG00000251836.1	U3	0	0	0.343632	NA	NA	zero_count
ENSG00000251838.1	SNORA31	0	0	0.343632	NA	NA	zero_count
ENSG00000251839.1	RNU7-12P	0	0	0.343632	NA	NA	zero_count
ENSG00000251840.1	RN7SKP155	0	0	0.343632	NA	NA	zero_count
ENSG00000251841.1	RNU6-1334P	0	0	0.343632	NA	NA	zero_count
ENSG00000251842.1	RNU6-732P	0	0	0.343632	NA	NA	zero_count
ENSG00000251843.1	RNU6-803P	0	0	0.343632	NA	NA	zero_count
ENSG00000251844.1	snoMe28S-Am2634	0	0	0.343632	NA	NA	zero_count
ENSG00000251846.1	SNORD36	0	0	0.343632	NA	NA	zero_count
ENSG00000251847.1	snoZ13_snr52	0	0	0.343632	NA	NA	zero_count
ENSG00000251848.1	snoU13	0	0	0.343632	NA	NA	zero_count
ENSG00000251849.1	AC010887.1	0	0	0.343632	NA	NA	zero_count
ENSG00000251850.1	RNA5SP96	0	0	0.343632	NA	NA	zero_count
ENSG00000251851.1	RNU6-772P	0	0	0.343632	NA	NA	zero_count
ENSG00000251852.1	Y_RNA	0	0	0.343632	NA	NA	zero_count
ENSG00000251854.1	RNU6-507P	0	0	0.343632	NA	NA	zero_count
ENSG00000251856.1	MIR449C	0	0	0.343632	NA	NA	zero_count
ENSG00000251857.1	RNA5SP362	0	0	0.343632	NA	NA	zero_count
ENSG00000251858.1	SNORA31	0	0	0.343632	NA	NA	zero_count
ENSG00000251859.1	RNU6-1288P	0	0	0.343632	NA	NA	zero_count
ENSG00000251860.1	snoU13	0	0	0.343632	NA	NA	zero_count
ENSG00000251861.1	SCARNA20	0	0	0.343632	NA	NA	zero_count
ENSG00000251862.2	MIR1343	0	0	0.343632	NA	NA	zero_count
ENSG00000251863.1	SNORD112	0	0	0.343632	NA	NA	zero_count
ENSG00000251864.1	Y_RNA	0	0	0.343632	NA	NA	zero_count
ENSG00000251865.1	RNU6-518P	0	0	0.343632	NA	NA	zero_count
ENSG00000251866.1	SCARNA21	0	0	0.343632	NA	NA	zero_count
ENSG00000251868.1	RNU7-71P	0	0	0.343632	NA	NA	zero_count
ENSG00000251870.1	RNU2-69P	0	0	0.343632	NA	NA	zero_count
ENSG00000251871.1	AC016113.1	0	0	0.343632	NA	NA	zero_count
ENSG00000251872.1	RNU6-688P	0	0	0.343632	NA	NA	zero_count
ENSG00000251873.1	RNA5SP182	0	0	0.343632	NA	NA	zero_count
ENSG00000251874.1	RNU6-615P	0	0	0.343632	NA	NA	zero_count
ENSG00000251875.1	RNU5F-2P	0	0	0.343632	NA	NA	zero_count
ENSG00000251876.1	AL035106.1	0	0	0.343632	NA	NA	zero_count
ENSG00000251877.1	RNU2-45P	0	0	0.343632	NA	NA	zero_count
ENSG00000251878.1	SNORD79	0	0	0.343632	NA	NA	zero_count
ENSG00000251879.2	AC010874.1	0	0	0.343632	NA	NA	zero_count
ENSG00000251880.1	RNU7-75P	0	0	0.343632	NA	NA	zero_count
ENSG00000251881.1	SNORD112	0	0	0.343632	NA	NA	zero_count
ENSG00000251882.1	RNU6-475P	0	0	0.343632	NA	NA	zero_count
ENSG00000251883.1	RNU6ATAC17P	0	0	0.343632	NA	NA	zero_count
ENSG00000251884.1	RNA5SP288	0	0	0.343632	NA	NA	zero_count
ENSG00000251885.1	RNA5SP381	0	0	0.343632	NA	NA	zero_count
ENSG00000251886.1	RNU6-120P	0	0	0.343632	NA	NA	zero_count
ENSG00000251887.1	RNU6-760P	0	0	0.343632	NA	NA	zero_count
ENSG00000251890.1	RNA5SP497	0	0	0.343632	NA	NA	zero_count
ENSG00000251891.1	RNU7-79P	0	0	0.343632	NA	NA	zero_count
ENSG00000251892.1	RNU7-84P	0	0	0.343632	NA	NA	zero_count
ENSG00000251893.2	SNORA70	0	0	0.343632	NA	NA	zero_count
ENSG00000251894.1	RNU6-872P	0	0	0.343632	NA	NA	zero_count
ENSG00000251895.1	RNU6-976P	0	0	0.343632	NA	NA	zero_count
ENSG00000251896.1	SNORD116-27	0	0	0.343632	NA	NA	zero_count
ENSG00000251897.1	RNU6-916P	0	0	0.343632	NA	NA	zero_count
ENSG00000251899.1	AC104169.1	0	0	0.343632	NA	NA	zero_count
ENSG00000251900.1	Vault	0	0	0.343632	NA	NA	zero_count
ENSG00000251901.1	snR65	0	0	0.343632	NA	NA	zero_count
ENSG00000251904.1	RNA5SP272	0	0	0.343632	NA	NA	zero_count
ENSG00000251905.1	RNU7-2P	0	0	0.343632	NA	NA	zero_count
ENSG00000251906.1	RNU6-351P	0	0	0.343632	NA	NA	zero_count
ENSG00000251907.1	RNU6-240P	0	0	0.343632	NA	NA	zero_count
ENSG00000251908.1	RNU6-491P	0	0	0.343632	NA	NA	zero_count
ENSG00000251909.1	U8	0	0	0.343632	NA	NA	zero_count
ENSG00000251911.1	SNORD112	0	0	0.343632	NA	NA	zero_count
ENSG00000251912.1	AL954742.1	0	0	0.343632	NA	NA	zero_count
ENSG00000251913.1	RNU6-513P	0	0	0.343632	NA	NA	zero_count
ENSG00000251914.1	RNU7-200P	0	0	0.343632	NA	NA	zero_count
ENSG00000251915.1	RNA5SP406	0	0	0.343632	NA	NA	zero_count
ENSG00000251916.1	RNU1-61P	0	0	0.343632	NA	NA	zero_count
ENSG00000251917.1	RNU1-86P	0	0	0.343632	NA	NA	zero_count
ENSG00000251918.1	SNORD112	0	0	0.343632	NA	NA	zero_count
ENSG00000251919.1	RNU7-105P	0	0	0.343632	NA	NA	zero_count
ENSG00000251920.1	RNA5SP216	0	0	0.343632	NA	NA	zero_count
ENSG00000251922.1	SNORA14	0	0	0.343632	NA	NA	zero_count
ENSG00000251923.1	RNU6-276P	0	0	0.343632	NA	NA	zero_count
ENSG00000251924.1	RNA5SP408	0	0	0.343632	NA	NA	zero_count
ENSG00000251925.1	SNORA70	0	0	0.343632	NA	NA	zero_count
ENSG00000251926.1	snoU13	0	0	0.343632	NA	NA	zero_count
ENSG00000251927.1	AC099539.1	0	0	0.343632	NA	NA	zero_count
ENSG00000251928.1	RNU6-585P	0	0	0.343632	NA	NA	zero_count
ENSG00000251929.1	RNU6-189P	0	0	0.343632	NA	NA	zero_count
ENSG00000251930.1	U3	0	0	0.343632	NA	NA	zero_count
ENSG00000251931.1	RNU6-871P	0	0	0.343632	NA	NA	zero_count
ENSG00000251933.1	AL596330.1	0	0	0.343632	NA	NA	zero_count
ENSG00000251934.1	RNU6-1143P	0	0	0.343632	NA	NA	zero_count
ENSG00000251935.1	RN7SKP179	0	0	0.343632	NA	NA	zero_count
ENSG00000251936.1	RNA5SP249	0	0	0.343632	NA	NA	zero_count
ENSG00000251937.1	RNU7-129P	0	0	0.343632	NA	NA	zero_count
ENSG00000251938.1	snoU13	0	0	0.343632	NA	NA	zero_count
ENSG00000251939.1	RNU6-1278P	0	0	0.343632	NA	NA	zero_count
ENSG00000251940.1	SNORA15	0	0	0.343632	NA	NA	zero_count
ENSG00000251941.1	RNA5SP116	0	0	0.343632	NA	NA	zero_count
ENSG00000251942.1	SCARNA16	0	0	0.343632	NA	NA	zero_count
ENSG00000251943.1	RNU6-693P	0	0	0.343632	NA	NA	zero_count
ENSG00000251944.1	U3	0	0	0.343632	NA	NA	zero_count
ENSG00000251946.1	RNU6-1023P	0	0	0.343632	NA	NA	zero_count
ENSG00000251947.1	RN7SKP164	0	0	0.343632	NA	NA	zero_count
ENSG00000251949.1	SNORD112	0	0	0.343632	NA	NA	zero_count
ENSG00000251951.1	RN7SKP34	0	0	0.343632	NA	NA	zero_count
ENSG00000251952.1	RNU6-1219P	0	0	0.343632	NA	NA	zero_count
ENSG00000251953.1	RNA5SP522	0	0	0.343632	NA	NA	zero_count
ENSG00000251954.1	RNU6-496P	0	0	0.343632	NA	NA	zero_count
ENSG00000251955.1	RNU6-27P	0	0	0.343632	NA	NA	zero_count
ENSG00000251956.1	RNU6-617P	0	0	0.343632	NA	NA	zero_count
ENSG00000251957.1	RNU6-1095P	0	0	0.343632	NA	NA	zero_count
ENSG00000251958.1	RNU6-1102P	0	0	0.343632	NA	NA	zero_count
ENSG00000251959.1	snoR442	0	0	0.343632	NA	NA	zero_count
ENSG00000251960.1	RNU6-559P	0	0	0.343632	NA	NA	zero_count
ENSG00000251961.1	RNU6ATAC13P	0	0	0.343632	NA	NA	zero_count
ENSG00000251962.1	AL591668.1	0	0	0.343632	NA	NA	zero_count
ENSG00000251963.1	AC090420.1	0	0	0.343632	NA	NA	zero_count
ENSG00000251964.1	RNU7-135P	0	0	0.343632	NA	NA	zero_count
ENSG00000251965.1	RNA5SP208	0	0	0.343632	NA	NA	zero_count
ENSG00000251966.2	AC010970.1	0	0	0.343632	NA	NA	zero_count
ENSG00000251967.1	SNORD77	0	0	0.343632	NA	NA	zero_count
ENSG00000251968.1	AL133376.1	0	0	0.343632	NA	NA	zero_count
ENSG00000251969.2	AL356776.1	0	0	0.343632	NA	NA	zero_count
ENSG00000251970.1	RNU1-41P	0	0	0.343632	NA	NA	zero_count
ENSG00000251971.1	RNU6-1333P	0	0	0.343632	NA	NA	zero_count
ENSG00000251972.1	RNU6-123P	0	0	0.343632	NA	NA	zero_count
ENSG00000251973.1	RNU6-473P	0	0	0.343632	NA	NA	zero_count
ENSG00000251974.1	SNORA19	0	0	0.343632	NA	NA	zero_count
ENSG00000251975.1	RNU6-718P	0	0	0.343632	NA	NA	zero_count
ENSG00000251976.1	RN7SKP141	0	0	0.343632	NA	NA	zero_count
ENSG00000251977.1	RNU6-991P	0	0	0.343632	NA	NA	zero_count
ENSG00000251978.1	RNA5SP236	0	0	0.343632	NA	NA	zero_count
ENSG00000251979.1	U3	0	0	0.343632	NA	NA	zero_count
ENSG00000251980.1	RNU6-436P	0	0	0.343632	NA	NA	zero_count
ENSG00000251981.1	RNU7-52P	0	0	0.343632	NA	NA	zero_count
ENSG00000251983.1	RN7SKP157	0	0	0.343632	NA	NA	zero_count
ENSG00000251985.1	RNU6-1161P	0	0	0.343632	NA	NA	zero_count
ENSG00000251986.1	Y_RNA	0	0	0.343632	NA	NA	zero_count
ENSG00000251987.1	SNORD63	0	0	0.343632	NA	NA	zero_count
ENSG00000251988.1	RNU4ATAC18P	0	0	0.343632	NA	NA	zero_count
ENSG00000251990.1	RNA5SP180	0	0	0.343632	NA	NA	zero_count
ENSG00000251991.1	RNU7-49P	0	0	0.343632	NA	NA	zero_count
ENSG00000251993.1	RNA5SP227	0	0	0.343632	NA	NA	zero_count
ENSG00000251994.1	RNU2-27P	0	0	0.343632	NA	NA	zero_count
ENSG00000251995.1	Y_RNA	0	0	0.343632	NA	NA	zero_count
ENSG00000251997.1	RNA5SP458	0	0	0.343632	NA	NA	zero_count
ENSG00000251998.1	RNU6-168P	0	0	0.343632	NA	NA	zero_count
ENSG00000251999.1	SNORA31	0	0	0.343632	NA	NA	zero_count
ENSG00000252000.1	ACA59	0	0	0.343632	NA	NA	zero_count
ENSG00000252001.1	RNA5SP303	0	0	0.343632	NA	NA	zero_count
ENSG00000252002.1	RNA5SP154	0	0	0.343632	NA	NA	zero_count
ENSG00000252003.1	RNU7-154P	0	0	0.343632	NA	NA	zero_count
ENSG00000252004.2	AC068718.2	0	0	0.343632	NA	NA	zero_count
ENSG00000252005.1	RNU4ATAC8P	0	0	0.343632	NA	NA	zero_count
ENSG00000252008.1	RNU6-927P	0	0	0.343632	NA	NA	zero_count
ENSG00000252009.1	SNORD112	0	0	0.343632	NA	NA	zero_count
ENSG00000252011.1	SNORA25	0	0	0.343632	NA	NA	zero_count
ENSG00000252012.1	RNA5SP521	0	0	0.343632	NA	NA	zero_count
ENSG00000252013.1	RNU4ATAC14P	0	0	0.343632	NA	NA	zero_count
ENSG00000252014.1	SNORA70	0	0	0.343632	NA	NA	zero_count
ENSG00000252015.1	RNU6-904P	0	0	0.343632	NA	NA	zero_count
ENSG00000252016.1	ACA64	0	0	0.343632	NA	NA	zero_count
ENSG00000252017.1	RNU6-1194P	0	0	0.343632	NA	NA	zero_count
ENSG00000252019.1	RNU6ATAC9P	0	0	0.343632	NA	NA	zero_count
ENSG00000252020.1	SCARNA17	0	0	0.343632	NA	NA	zero_count
ENSG00000252022.1	SNORD33	0	0	0.343632	NA	NA	zero_count
ENSG00000252023.1	RNU6-581P	0	0	0.343632	NA	NA	zero_count
ENSG00000252024.1	SCARNA18	0	0	0.343632	NA	NA	zero_count
ENSG00000252025.1	RNU6-982P	0	0	0.343632	NA	NA	zero_count
ENSG00000252026.1	RNU6-1262P	0	0	0.343632	NA	NA	zero_count
ENSG00000252027.1	RNU6ATAC14P	0	0	0.343632	NA	NA	zero_count
ENSG00000252028.1	RN7SKP52	0	0	0.343632	NA	NA	zero_count
ENSG00000252029.1	RNA5SP253	0	0	0.343632	NA	NA	zero_count
ENSG00000252030.1	RNU6-1196P	0	0	0.343632	NA	NA	zero_count
ENSG00000252031.1	RNU6-561P	0	0	0.343632	NA	NA	zero_count
ENSG00000252032.1	RNU6-1281P	0	0	0.343632	NA	NA	zero_count
ENSG00000252033.1	RNU6-311P	0	0	0.343632	NA	NA	zero_count
ENSG00000252036.1	RN7SKP288	0	0	0.343632	NA	NA	zero_count
ENSG00000252037.1	RNU6-162P	0	0	0.343632	NA	NA	zero_count
ENSG00000252038.1	AC068704.1	0	0	0.343632	NA	NA	zero_count
ENSG00000252039.1	RNU6-287P	0	0	0.343632	NA	NA	zero_count
ENSG00000252040.1	snoU109	0	0	0.343632	NA	NA	zero_count
ENSG00000252041.1	RNA5SP228	0	0	0.343632	NA	NA	zero_count
ENSG00000252042.1	Y_RNA	0	0	0.343632	NA	NA	zero_count
ENSG00000252045.1	SNORA33	0	0	0.343632	NA	NA	zero_count
ENSG00000252046.1	RNU6-150P	0	0	0.343632	NA	NA	zero_count
ENSG00000252047.1	Y_RNA	0	0	0.343632	NA	NA	zero_count
ENSG00000252048.1	U3	0	0	0.343632	NA	NA	zero_count
ENSG00000252049.1	SNORA40	0	0	0.343632	NA	NA	zero_count
ENSG00000252051.1	RN7SKP276	0	0	0.343632	NA	NA	zero_count
ENSG00000252053.1	RNU6-1101P	0	0	0.343632	NA	NA	zero_count
ENSG00000252054.1	SNORA73	0	0	0.343632	NA	NA	zero_count
ENSG00000252055.1	RNU6-69P	0	0	0.343632	NA	NA	zero_count
ENSG00000252057.1	RNU7-174P	0	0	0.343632	NA	NA	zero_count
ENSG00000252058.1	snoU13	0	0	0.343632	NA	NA	zero_count
ENSG00000252059.2	AC012667.1	0	0	0.343632	NA	NA	zero_count
ENSG00000252060.1	RNA5SP464	0	0	0.343632	NA	NA	zero_count
ENSG00000252061.1	RNU6-415P	0	0	0.343632	NA	NA	zero_count
ENSG00000252062.1	RNU6-469P	0	0	0.343632	NA	NA	zero_count
ENSG00000252063.1	RNU6-1041P	0	0	0.343632	NA	NA	zero_count
ENSG00000252064.1	Y_RNA	0	0	0.343632	NA	NA	zero_count
ENSG00000252065.1	RNU6-864P	0	0	0.343632	NA	NA	zero_count
ENSG00000252066.1	RNU2-53P	0	0	0.343632	NA	NA	zero_count
ENSG00000252067.1	RNU4-71P	0	0	0.343632	NA	NA	zero_count
ENSG00000252068.1	RNU6-390P	0	0	0.343632	NA	NA	zero_count
ENSG00000252070.1	RNA5SP341	0	0	0.343632	NA	NA	zero_count
ENSG00000252071.1	snoU13	0	0	0.343632	NA	NA	zero_count
ENSG00000252072.1	RNA5SP320	0	0	0.343632	NA	NA	zero_count
ENSG00000252073.1	RNU6-947P	0	0	0.343632	NA	NA	zero_count
ENSG00000252074.1	RNU6-416P	0	0	0.343632	NA	NA	zero_count
ENSG00000252075.1	RNU7-109P	0	0	0.343632	NA	NA	zero_count
ENSG00000252076.1	RN7SKP196	0	0	0.343632	NA	NA	zero_count
ENSG00000252077.1	SNORD112	0	0	0.343632	NA	NA	zero_count
ENSG00000252078.1	SNORD112	0	0	0.343632	NA	NA	zero_count
ENSG00000252079.1	RNU6-327P	0	0	0.343632	NA	NA	zero_count
ENSG00000252080.1	RNU7-99P	0	0	0.343632	NA	NA	zero_count
ENSG00000252081.1	RNU6-277P	0	0	0.343632	NA	NA	zero_count
ENSG00000252082.1	RNU6-547P	0	0	0.343632	NA	NA	zero_count
ENSG00000252083.1	SNORA40	0	0	0.343632	NA	NA	zero_count
ENSG00000252084.1	RN7SKP12	0	0	0.343632	NA	NA	zero_count
ENSG00000252085.1	Y_RNA	0	0	0.343632	NA	NA	zero_count
ENSG00000252086.1	RNA5SP76	0	0	0.343632	NA	NA	zero_count
ENSG00000252087.1	RN7SKP248	0	0	0.343632	NA	NA	zero_count
ENSG00000252088.1	snoU13	0	0	0.343632	NA	NA	zero_count
ENSG00000252089.1	RNU4ATAC7P	0	0	0.343632	NA	NA	zero_count
ENSG00000252091.1	RNU6-1146P	0	0	0.343632	NA	NA	zero_count
ENSG00000252092.1	AC098830.1	0	0	0.343632	NA	NA	zero_count
ENSG00000252093.1	AC011626.1	0	0	0.343632	NA	NA	zero_count
ENSG00000252094.1	RNA5SP410	0	0	0.343632	NA	NA	zero_count
ENSG00000252096.1	SNORA31	0	0	0.343632	NA	NA	zero_count
ENSG00000252097.1	RNU6-346P	0	0	0.343632	NA	NA	zero_count
ENSG00000252098.1	Y_RNA	0	0	0.343632	NA	NA	zero_count
ENSG00000252100.2	AC002539.2	0	0	0.343632	NA	NA	zero_count
ENSG00000252101.1	RNU6-758P	0	0	0.343632	NA	NA	zero_count
ENSG00000252102.1	SNORA63	0	0	0.343632	NA	NA	zero_count
ENSG00000252103.1	RNU6-917P	0	0	0.343632	NA	NA	zero_count
ENSG00000252104.1	RNU6-191P	0	0	0.343632	NA	NA	zero_count
ENSG00000252105.1	RNU1-143P	0	0	0.343632	NA	NA	zero_count
ENSG00000252107.1	RNA5SP220	0	0	0.343632	NA	NA	zero_count
ENSG00000252108.1	RNU6-1232P	0	0	0.343632	NA	NA	zero_count
ENSG00000252109.1	snoZ178	0	0	0.343632	NA	NA	zero_count
ENSG00000252111.1	AC002981.1	0	0	0.343632	NA	NA	zero_count
ENSG00000252112.1	SNORD63	0	0	0.343632	NA	NA	zero_count
ENSG00000252113.1	RNU6-523P	0	0	0.343632	NA	NA	zero_count
ENSG00000252114.1	SNORA73	0	0	0.343632	NA	NA	zero_count
ENSG00000252115.1	Y_RNA	0	0	0.343632	NA	NA	zero_count
ENSG00000252116.1	RNU4ATAC4P	0	0	0.343632	NA	NA	zero_count
ENSG00000252117.1	RNU6-1108P	0	0	0.343632	NA	NA	zero_count
ENSG00000252119.1	ACA64	0	0	0.343632	NA	NA	zero_count
ENSG00000252120.1	AL136137.1	0	0	0.343632	NA	NA	zero_count
ENSG00000252121.1	RNU6-970P	0	0	0.343632	NA	NA	zero_count
ENSG00000252122.1	SNORA76	0	0	0.343632	NA	NA	zero_count
ENSG00000252123.1	RNU7-72P	0	0	0.343632	NA	NA	zero_count
ENSG00000252124.1	AL031594.1	0	0	0.343632	NA	NA	zero_count
ENSG00000252125.1	RNU6-1299P	0	0	0.343632	NA	NA	zero_count
ENSG00000252126.1	RNU6-313P	0	0	0.343632	NA	NA	zero_count
ENSG00000252128.1	SNORD27	0	0	0.343632	NA	NA	zero_count
ENSG00000252129.1	SNORA74	0	0	0.343632	NA	NA	zero_count
ENSG00000252130.1	RNU6-1045P	0	0	0.343632	NA	NA	zero_count
ENSG00000252131.1	AL844165.1	0	0	0.343632	NA	NA	zero_count
ENSG00000252132.1	RNU6-795P	0	0	0.343632	NA	NA	zero_count
ENSG00000252133.1	SNORA70	0	0	0.343632	NA	NA	zero_count
ENSG00000252134.1	Y_RNA	0	0	0.343632	NA	NA	zero_count
ENSG00000252135.1	RNVU1-2	0	0	0.343632	NA	NA	zero_count
ENSG00000252136.1	SNORA31	0	0	0.343632	NA	NA	zero_count
ENSG00000252137.1	RNU6-1338P	0	0	0.343632	NA	NA	zero_count
ENSG00000252138.1	SNORA40	0	0	0.343632	NA	NA	zero_count
ENSG00000252141.1	RNU6-65P	0	0	0.343632	NA	NA	zero_count
ENSG00000252142.1	AL022314.1	0	0	0.343632	NA	NA	zero_count
ENSG00000252143.1	SCARNA17	0	0	0.343632	NA	NA	zero_count
ENSG00000252144.1	SNORD112	0	0	0.343632	NA	NA	zero_count
ENSG00000252145.1	RNU6-1225P	0	0	0.343632	NA	NA	zero_count
ENSG00000252146.1	AL390776.1	0	0	0.343632	NA	NA	zero_count
ENSG00000252148.1	RNU6-1206P	0	0	0.343632	NA	NA	zero_count
ENSG00000252149.1	RNA5SP315	0	0	0.343632	NA	NA	zero_count
ENSG00000252151.1	RNU6-1265P	0	0	0.343632	NA	NA	zero_count
ENSG00000252153.1	MIR2278	0	0	0.343632	NA	NA	zero_count
ENSG00000252154.1	SNORD112	0	0	0.343632	NA	NA	zero_count
ENSG00000252155.1	RNU6-941P	0	0	0.343632	NA	NA	zero_count
ENSG00000252156.1	RNU6-155P	0	0	0.343632	NA	NA	zero_count
ENSG00000252157.1	RNU6-479P	0	0	0.343632	NA	NA	zero_count
ENSG00000252158.1	SNORA72	0	0	0.343632	NA	NA	zero_count
ENSG00000252159.1	RNY4P1	0	0	0.343632	NA	NA	zero_count
ENSG00000252161.1	RNA5SP318	0	0	0.343632	NA	NA	zero_count
ENSG00000252162.1	RNU6-830P	0	0	0.343632	NA	NA	zero_count
ENSG00000252163.1	RN7SKP31	0	0	0.343632	NA	NA	zero_count
ENSG00000252164.1	RNA5SP282	0	0	0.343632	NA	NA	zero_count
ENSG00000252166.1	RNU1-95P	0	0	0.343632	NA	NA	zero_count
ENSG00000252167.1	RNA5SP287	0	0	0.343632	NA	NA	zero_count
ENSG00000252169.1	RNA5SP200	0	0	0.343632	NA	NA	zero_count
ENSG00000252170.1	SNORD112	0	0	0.343632	NA	NA	zero_count
ENSG00000252172.1	RNU6-720P	0	0	0.343632	NA	NA	zero_count
ENSG00000252173.1	RNU6-109P	0	0	0.343632	NA	NA	zero_count
ENSG00000252174.1	RNU7-18P	0	0	0.343632	NA	NA	zero_count
ENSG00000252175.1	U3	0	0	0.343632	NA	NA	zero_count
ENSG00000252176.1	AC123767.1	0	0	0.343632	NA	NA	zero_count
ENSG00000252177.1	AC005513.1	0	0	0.343632	NA	NA	zero_count
ENSG00000252178.1	RNU7-69P	0	0	0.343632	NA	NA	zero_count
ENSG00000252179.1	RNA5SP255	0	0	0.343632	NA	NA	zero_count
ENSG00000252180.1	Y_RNA	0	0	0.343632	NA	NA	zero_count
ENSG00000252181.1	AC020703.1	0	0	0.343632	NA	NA	zero_count
ENSG00000252182.1	RNA5SP413	0	0	0.343632	NA	NA	zero_count
ENSG00000252183.1	RNU6-948P	0	0	0.343632	NA	NA	zero_count
ENSG00000252184.1	RNU2-10P	0	0	0.343632	NA	NA	zero_count
ENSG00000252185.1	RNU6-752P	0	0	0.343632	NA	NA	zero_count
ENSG00000252186.1	RNU6-781P	0	0	0.343632	NA	NA	zero_count
ENSG00000252187.1	AC051649.1	0	0	0.343632	NA	NA	zero_count
ENSG00000252188.1	SNORA40	0	0	0.343632	NA	NA	zero_count
ENSG00000252189.1	U3	0	0	0.343632	NA	NA	zero_count
ENSG00000252190.1	SCARNA17	0	0	0.343632	NA	NA	zero_count
ENSG00000252191.1	RNU6-751P	0	0	0.343632	NA	NA	zero_count
ENSG00000252192.1	SNORA9	0	0	0.343632	NA	NA	zero_count
ENSG00000252193.1	SCARNA15	0	0	0.343632	NA	NA	zero_count
ENSG00000252196.1	AL590482.1	0	0	0.343632	NA	NA	zero_count
ENSG00000252199.1	SNORA70	0	0	0.343632	NA	NA	zero_count
ENSG00000252200.1	snoZ6	0	0	0.343632	NA	NA	zero_count
ENSG00000252201.1	RNU6-1058P	0	0	0.343632	NA	NA	zero_count
ENSG00000252202.1	Y_RNA	0	0	0.343632	NA	NA	zero_count
ENSG00000252203.1	snoR442	0	0	0.343632	NA	NA	zero_count
ENSG00000252204.1	SNORA25	0	0	0.343632	NA	NA	zero_count
ENSG00000252205.1	RNU6-764P	0	0	0.343632	NA	NA	zero_count
ENSG00000252206.1	RNU7-40P	0	0	0.343632	NA	NA	zero_count
ENSG00000252207.1	RNA5SP365	0	0	0.343632	NA	NA	zero_count
ENSG00000252209.1	RNU1-48P	0	0	0.343632	NA	NA	zero_count
ENSG00000252210.1	Y_RNA	0	0	0.343632	NA	NA	zero_count
ENSG00000252211.1	RNA5SP473	0	0	0.343632	NA	NA	zero_count
ENSG00000252212.1	RNU2-58P	0	0	0.343632	NA	NA	zero_count
ENSG00000252214.1	RNU6-542P	0	0	0.343632	NA	NA	zero_count
ENSG00000252215.1	AL357514.1	0	0	0.343632	NA	NA	zero_count
ENSG00000252216.1	AC007041.1	0	0	0.343632	NA	NA	zero_count
ENSG00000252217.1	Y_RNA	0	0	0.343632	NA	NA	zero_count
ENSG00000252218.1	SCARNA15	0	0	0.343632	NA	NA	zero_count
ENSG00000252219.1	hsa-mir-892c	0	0	0.343632	NA	NA	zero_count
ENSG00000252220.1	RNU6-977P	0	0	0.343632	NA	NA	zero_count
ENSG00000252222.1	RNU7-13P	0	0	0.343632	NA	NA	zero_count
ENSG00000252223.1	RNU6-1049P	0	0	0.343632	NA	NA	zero_count
ENSG00000252224.1	RNU4ATAC15P	0	0	0.343632	NA	NA	zero_count
ENSG00000252225.1	Y_RNA	0	0	0.343632	NA	NA	zero_count
ENSG00000252226.1	AL451051.1	0	0	0.343632	NA	NA	zero_count
ENSG00000252227.1	SNORD36	0	0	0.343632	NA	NA	zero_count
ENSG00000252228.1	SNORA48	0	0	0.343632	NA	NA	zero_count
ENSG00000252230.1	SNORD111	0	0	0.343632	NA	NA	zero_count
ENSG00000252231.1	RNA5SP67	0	0	0.343632	NA	NA	zero_count
ENSG00000252234.1	AC006557.1	0	0	0.343632	NA	NA	zero_count
ENSG00000252235.1	RNU6-962P	0	0	0.343632	NA	NA	zero_count
ENSG00000252237.1	RNU4-54P	0	0	0.343632	NA	NA	zero_count
ENSG00000252238.1	SNORA31	0	0	0.343632	NA	NA	zero_count
ENSG00000252239.1	RNU6-1185P	0	0	0.343632	NA	NA	zero_count
ENSG00000252240.1	AC096643.1	0	0	0.343632	NA	NA	zero_count
ENSG00000252241.1	U3	0	0	0.343632	NA	NA	zero_count
ENSG00000252242.1	RNU7-115P	0	0	0.343632	NA	NA	zero_count
ENSG00000252243.1	RNU6-412P	0	0	0.343632	NA	NA	zero_count
ENSG00000252244.1	RNU7-3P	0	0	0.343632	NA	NA	zero_count
ENSG00000252245.1	RNU6-736P	0	0	0.343632	NA	NA	zero_count
ENSG00000252246.1	RNA5SP92	0	0	0.343632	NA	NA	zero_count
ENSG00000252247.1	RNU6-70P	0	0	0.343632	NA	NA	zero_count
ENSG00000252249.1	SNORA18	0	0	0.343632	NA	NA	zero_count
ENSG00000252250.1	Y_RNA	0	0	0.343632	NA	NA	zero_count
ENSG00000252251.1	RNA5SP348	0	0	0.343632	NA	NA	zero_count
ENSG00000252252.1	RNU6-687P	0	0	0.343632	NA	NA	zero_count
ENSG00000252254.1	Y_RNA	0	0	0.343632	NA	NA	zero_count
ENSG00000252255.1	RNU2-35P	0	0	0.343632	NA	NA	zero_count
ENSG00000252256.1	SNORD112	0	0	0.343632	NA	NA	zero_count
ENSG00000252257.1	RN7SKP265	0	0	0.343632	NA	NA	zero_count
ENSG00000252258.1	SNORA70	0	0	0.343632	NA	NA	zero_count
ENSG00000252259.1	RNA5SP49	0	0	0.343632	NA	NA	zero_count
ENSG00000252260.1	RNA5SP461	0	0	0.343632	NA	NA	zero_count
ENSG00000252261.1	RNA5SP262	0	0	0.343632	NA	NA	zero_count
ENSG00000252262.1	RNA5SP61	0	0	0.343632	NA	NA	zero_count
ENSG00000252263.1	RNU6-659P	0	0	0.343632	NA	NA	zero_count
ENSG00000252264.1	RNU7-153P	0	0	0.343632	NA	NA	zero_count
ENSG00000252265.1	snoU13	0	0	0.343632	NA	NA	zero_count
ENSG00000252266.1	Y_RNA	0	0	0.343632	NA	NA	zero_count
ENSG00000252267.1	RNA5SP495	0	0	0.343632	NA	NA	zero_count
ENSG00000252268.1	RNA5SP417	0	0	0.343632	NA	NA	zero_count
ENSG00000252269.1	RNU4ATAC12P	0	0	0.343632	NA	NA	zero_count
ENSG00000252270.1	AC034205.1	0	0	0.343632	NA	NA	zero_count
ENSG00000252271.1	RNU6-1110P	0	0	0.343632	NA	NA	zero_count
ENSG00000252272.1	RNA5SP470	0	0	0.343632	NA	NA	zero_count
ENSG00000252273.1	RNU6-426P	0	0	0.343632	NA	NA	zero_count
ENSG00000252274.1	SCARNA24	0	0	0.343632	NA	NA	zero_count
ENSG00000252275.1	RNU7-192P	0	0	0.343632	NA	NA	zero_count
ENSG00000252277.1	SNORD116-30	0	0	0.343632	NA	NA	zero_count
ENSG00000252278.1	RNU6-866P	0	0	0.343632	NA	NA	zero_count
ENSG00000252279.1	RNU6-406P	0	0	0.343632	NA	NA	zero_count
ENSG00000252280.1	RNU7-16P	0	0	0.343632	NA	NA	zero_count
ENSG00000252281.1	snoZ247	0	0	0.343632	NA	NA	zero_count
ENSG00000252282.1	RNU6-1089P	0	0	0.343632	NA	NA	zero_count
ENSG00000252283.1	Vault	0	0	0.343632	NA	NA	zero_count
ENSG00000252284.1	SNORD28	0	0	0.343632	NA	NA	zero_count
ENSG00000252285.1	RNU7-5P	0	0	0.343632	NA	NA	zero_count
ENSG00000252287.1	RNA5SP24	0	0	0.343632	NA	NA	zero_count
ENSG00000252288.1	RNU6-966P	0	0	0.343632	NA	NA	zero_count
ENSG00000252289.1	RNA5SP519	0	0	0.343632	NA	NA	zero_count
ENSG00000252290.1	SNORA25	0	0	0.343632	NA	NA	zero_count
ENSG00000252291.1	SNORA31	0	0	0.343632	NA	NA	zero_count
ENSG00000252292.1	RN7SKP238	0	0	0.343632	NA	NA	zero_count
ENSG00000252293.1	RNU7-64P	0	0	0.343632	NA	NA	zero_count
ENSG00000252294.1	RNU6-589P	0	0	0.343632	NA	NA	zero_count
ENSG00000252296.1	SNORA25	0	0	0.343632	NA	NA	zero_count
ENSG00000252297.1	RNU6-875P	0	0	0.343632	NA	NA	zero_count
ENSG00000252298.1	SNORD112	0	0	0.343632	NA	NA	zero_count
ENSG00000252299.1	U3	0	0	0.343632	NA	NA	zero_count
ENSG00000252300.1	SNORD112	0	0	0.343632	NA	NA	zero_count
ENSG00000252301.1	RNA5SP134	0	0	0.343632	NA	NA	zero_count
ENSG00000252302.1	RNA5SP147	0	0	0.343632	NA	NA	zero_count
ENSG00000252303.1	RNU6-1221P	0	0	0.343632	NA	NA	zero_count
ENSG00000252306.1	AC104183.1	0	0	0.343632	NA	NA	zero_count
ENSG00000252307.1	RNA5SP153	0	0	0.343632	NA	NA	zero_count
ENSG00000252308.1	AC011738.1	0	0	0.343632	NA	NA	zero_count
ENSG00000252309.1	AL391416.1	0	0	0.343632	NA	NA	zero_count
ENSG00000252311.1	RNU1-103P	0	0	0.343632	NA	NA	zero_count
ENSG00000252312.1	RN7SKP21	0	0	0.343632	NA	NA	zero_count
ENSG00000252313.1	RNA5SP281	0	0	0.343632	NA	NA	zero_count
ENSG00000252314.1	SCARNA18	0	0	0.343632	NA	NA	zero_count
ENSG00000252315.1	RNA5SP520	0	0	0.343632	NA	NA	zero_count
ENSG00000252317.1	Y_RNA	0	0	0.343632	NA	NA	zero_count
ENSG00000252319.1	Y_RNA	0	0	0.343632	NA	NA	zero_count
ENSG00000252320.1	RNU6-320P	0	0	0.343632	NA	NA	zero_count
ENSG00000252323.1	RNU6-184P	0	0	0.343632	NA	NA	zero_count
ENSG00000252324.1	AL163193.1	0	0	0.343632	NA	NA	zero_count
ENSG00000252325.1	RNU6-1038P	0	0	0.343632	NA	NA	zero_count
ENSG00000252327.1	RNU6-1302P	0	0	0.343632	NA	NA	zero_count
ENSG00000252328.1	Vault	0	0	0.343632	NA	NA	zero_count
ENSG00000252329.1	SCARNA16	0	0	0.343632	NA	NA	zero_count
ENSG00000252330.1	AC105105.1	0	0	0.343632	NA	NA	zero_count
ENSG00000252332.1	RNU6-911P	0	0	0.343632	NA	NA	zero_count
ENSG00000252333.1	RNU6-964P	0	0	0.343632	NA	NA	zero_count
ENSG00000252334.1	RNU6-1337P	0	0	0.343632	NA	NA	zero_count
ENSG00000252335.1	RNU6-62P	0	0	0.343632	NA	NA	zero_count
ENSG00000252336.1	RNA5SP148	0	0	0.343632	NA	NA	zero_count
ENSG00000252337.1	SNORA31	0	0	0.343632	NA	NA	zero_count
ENSG00000252338.1	RNU6-503P	0	0	0.343632	NA	NA	zero_count
ENSG00000252339.1	RNU6-1061P	0	0	0.343632	NA	NA	zero_count
ENSG00000252341.1	Y_RNA	0	0	0.343632	NA	NA	zero_count
ENSG00000252342.1	RNA5SP164	0	0	0.343632	NA	NA	zero_count
ENSG00000252343.1	RNU2-34P	0	0	0.343632	NA	NA	zero_count
ENSG00000252346.1	RNA5SP121	0	0	0.343632	NA	NA	zero_count
ENSG00000252347.1	RNU6-1046P	0	0	0.343632	NA	NA	zero_count
ENSG00000252348.1	RNU6-1256P	0	0	0.343632	NA	NA	zero_count
ENSG00000252349.1	SNORA31	0	0	0.343632	NA	NA	zero_count
ENSG00000252351.1	RNU6ATAC12P	0	0	0.343632	NA	NA	zero_count
ENSG00000252352.1	SNORA40	0	0	0.343632	NA	NA	zero_count
ENSG00000252353.1	RNU7-25P	0	0	0.343632	NA	NA	zero_count
ENSG00000252354.1	SNORD112	0	0	0.343632	NA	NA	zero_count
ENSG00000252355.1	RN7SKP287	0	0	0.343632	NA	NA	zero_count
ENSG00000252356.1	SNORD112	0	0	0.343632	NA	NA	zero_count
ENSG00000252358.1	RN7SKP135	0	0	0.343632	NA	NA	zero_count
ENSG00000252359.1	SNORD112	0	0	0.343632	NA	NA	zero_count
ENSG00000252361.1	RNU6-118P	0	0	0.343632	NA	NA	zero_count
ENSG00000252362.1	RNU6-506P	0	0	0.343632	NA	NA	zero_count
ENSG00000252363.1	RNU7-43P	0	0	0.343632	NA	NA	zero_count
ENSG00000252364.1	RNA5SP360	0	0	0.343632	NA	NA	zero_count
ENSG00000252365.1	SNORD22	0	0	0.343632	NA	NA	zero_count
ENSG00000252366.1	RNA5SP367	0	0	0.343632	NA	NA	zero_count
ENSG00000252367.1	Y_RNA	0	0	0.343632	NA	NA	zero_count
ENSG00000252368.1	RNA5SP43	0	0	0.343632	NA	NA	zero_count
ENSG00000252369.1	RNU7-51P	0	0	0.343632	NA	NA	zero_count
ENSG00000252370.1	RNA5SP438	0	0	0.343632	NA	NA	zero_count
ENSG00000252371.1	RNU6-725P	0	0	0.343632	NA	NA	zero_count
ENSG00000252372.1	SNORD112	0	0	0.343632	NA	NA	zero_count
ENSG00000252373.1	RNU6-358P	0	0	0.343632	NA	NA	zero_count
ENSG00000252374.1	Y_RNA	0	0	0.343632	NA	NA	zero_count
ENSG00000252375.1	AC099339.1	0	0	0.343632	NA	NA	zero_count
ENSG00000252377.1	RNU6-504P	0	0	0.343632	NA	NA	zero_count
ENSG00000252378.1	AC004851.1	0	0	0.343632	NA	NA	zero_count
ENSG00000252379.1	RNU6-1002P	0	0	0.343632	NA	NA	zero_count
ENSG00000252380.1	SNORD112	0	0	0.343632	NA	NA	zero_count
ENSG00000252382.1	AC108865.1	0	0	0.343632	NA	NA	zero_count
ENSG00000252383.1	RNU6-314P	0	0	0.343632	NA	NA	zero_count
ENSG00000252385.1	RNU6-68P	0	0	0.343632	NA	NA	zero_count
ENSG00000252386.1	RNU6-1018P	0	0	0.343632	NA	NA	zero_count
ENSG00000252387.1	snoU13	0	0	0.343632	NA	NA	zero_count
ENSG00000252388.1	snoU13	0	0	0.343632	NA	NA	zero_count
ENSG00000252390.1	RNU5F-4P	0	0	0.343632	NA	NA	zero_count
ENSG00000252391.1	RNU6-638P	0	0	0.343632	NA	NA	zero_count
ENSG00000252393.1	RNU6-1004P	0	0	0.343632	NA	NA	zero_count
ENSG00000252394.1	RNU6-691P	0	0	0.343632	NA	NA	zero_count
ENSG00000252395.1	RNU6-1007P	0	0	0.343632	NA	NA	zero_count
ENSG00000252396.1	RN7SKP195	0	0	0.343632	NA	NA	zero_count
ENSG00000252397.1	RNU5A-4P	0	0	0.343632	NA	NA	zero_count
ENSG00000252398.1	Y_RNA	0	0	0.343632	NA	NA	zero_count
ENSG00000252399.1	RNU6-1259P	0	0	0.343632	NA	NA	zero_count
ENSG00000252400.1	RNU6-1291P	0	0	0.343632	NA	NA	zero_count
ENSG00000252401.1	RNU4ATAC6P	0	0	0.343632	NA	NA	zero_count
ENSG00000252402.1	snoU13	0	0	0.343632	NA	NA	zero_count
ENSG00000252403.1	RNY4P11	0	0	0.343632	NA	NA	zero_count
ENSG00000252404.1	SCARNA16	0	0	0.343632	NA	NA	zero_count
ENSG00000252405.1	snoMe28S-Am2634	0	0	0.343632	NA	NA	zero_count
ENSG00000252406.1	RNU7-36P	0	0	0.343632	NA	NA	zero_count
ENSG00000252407.1	RNU7-183P	0	0	0.343632	NA	NA	zero_count
ENSG00000252408.1	SNORD38	0	0	0.343632	NA	NA	zero_count
ENSG00000252409.1	SCARNA21	0	0	0.343632	NA	NA	zero_count
ENSG00000252410.1	RNU5B-3P	0	0	0.343632	NA	NA	zero_count
ENSG00000252411.1	RNU6-1087P	0	0	0.343632	NA	NA	zero_count
ENSG00000252412.1	Y_RNA	0	0	0.343632	NA	NA	zero_count
ENSG00000252413.1	RNU7-121P	0	0	0.343632	NA	NA	zero_count
ENSG00000252415.1	RNU6-1012P	0	0	0.343632	NA	NA	zero_count
ENSG00000252416.1	RNU6-885P	0	0	0.343632	NA	NA	zero_count
ENSG00000252417.1	RNU7-179P	0	0	0.343632	NA	NA	zero_count
ENSG00000252418.1	RNU6-779P	0	0	0.343632	NA	NA	zero_count
ENSG00000252419.1	RMRPP2	0	0	0.343632	NA	NA	zero_count
ENSG00000252420.1	Y_RNA	0	0	0.343632	NA	NA	zero_count
ENSG00000252421.1	RNU6-1069P	0	0	0.343632	NA	NA	zero_count
ENSG00000252422.1	RNA5SP476	0	0	0.343632	NA	NA	zero_count
ENSG00000252423.1	RNU6-229P	0	0	0.343632	NA	NA	zero_count
ENSG00000252424.1	RNA5SP384	0	0	0.343632	NA	NA	zero_count
ENSG00000252425.1	SNORA18	0	0	0.343632	NA	NA	zero_count
ENSG00000252426.1	RNU1-107P	0	0	0.343632	NA	NA	zero_count
ENSG00000252428.1	RNA5SP285	0	0	0.343632	NA	NA	zero_count
ENSG00000252429.1	RNU7-29P	0	0	0.343632	NA	NA	zero_count
ENSG00000252430.1	AL109750.1	0	0	0.343632	NA	NA	zero_count
ENSG00000252431.1	RNU6-1247P	0	0	0.343632	NA	NA	zero_count
ENSG00000252432.1	AP001032.1	0	0	0.343632	NA	NA	zero_count
ENSG00000252433.1	SNORA31	0	0	0.343632	NA	NA	zero_count
ENSG00000252434.1	SNORD112	0	0	0.343632	NA	NA	zero_count
ENSG00000252435.1	snoU13	0	0	0.343632	NA	NA	zero_count
ENSG00000252436.1	Y_RNA	0	0	0.343632	NA	NA	zero_count
ENSG00000252437.1	RNA5SP459	0	0	0.343632	NA	NA	zero_count
ENSG00000252438.1	SNORD45	0	0	0.343632	NA	NA	zero_count
ENSG00000252439.1	AC007241.1	0	0	0.343632	NA	NA	zero_count
ENSG00000252440.1	U3	0	0	0.343632	NA	NA	zero_count
ENSG00000252441.1	SNORA64	0	0	0.343632	NA	NA	zero_count
ENSG00000252442.1	RNY4P22	0	0	0.343632	NA	NA	zero_count
ENSG00000252443.1	SNORA62	0	0	0.343632	NA	NA	zero_count
ENSG00000252444.1	RNU6-344P	0	0	0.343632	NA	NA	zero_count
ENSG00000252445.1	AC007535.1	0	0	0.343632	NA	NA	zero_count
ENSG00000252446.1	RNU6-405P	0	0	0.343632	NA	NA	zero_count
ENSG00000252447.1	snoU13	0	0	0.343632	NA	NA	zero_count
ENSG00000252448.1	SNORA63	0	0	0.343632	NA	NA	zero_count
ENSG00000252449.1	RNU6-139P	0	0	0.343632	NA	NA	zero_count
ENSG00000252450.1	Y_RNA	0	0	0.343632	NA	NA	zero_count
ENSG00000252451.1	RNA5SP168	0	0	0.343632	NA	NA	zero_count
ENSG00000252452.1	RNU6-107P	0	0	0.343632	NA	NA	zero_count
ENSG00000252453.2	AC015971.1	0	0	0.343632	NA	NA	zero_count
ENSG00000252454.1	MIR2114	0	0	0.343632	NA	NA	zero_count
ENSG00000252455.2	AC007179.2	0	0	0.343632	NA	NA	zero_count
ENSG00000252456.1	RNA5SP434	0	0	0.343632	NA	NA	zero_count
ENSG00000252457.1	RNU7-65P	0	0	0.343632	NA	NA	zero_count
ENSG00000252459.1	SNORA27	0	0	0.343632	NA	NA	zero_count
ENSG00000252460.1	RNU6-635P	0	0	0.343632	NA	NA	zero_count
ENSG00000252461.1	SNORA43	0	0	0.343632	NA	NA	zero_count
ENSG00000252462.1	RNU6-113P	0	0	0.343632	NA	NA	zero_count
ENSG00000252463.1	RNU6-852P	0	0	0.343632	NA	NA	zero_count
ENSG00000252466.1	MIR2115	0	0	0.343632	NA	NA	zero_count
ENSG00000252467.1	RNU6-347P	0	0	0.343632	NA	NA	zero_count
ENSG00000252469.1	RNU7-160P	0	0	0.343632	NA	NA	zero_count
ENSG00000252470.1	RNU6-551P	0	0	0.343632	NA	NA	zero_count
ENSG00000252471.1	AC006328.1	0	0	0.343632	NA	NA	zero_count
ENSG00000252472.1	RNU6-521P	0	0	0.343632	NA	NA	zero_count
ENSG00000252474.1	RNU6-539P	0	0	0.343632	NA	NA	zero_count
ENSG00000252475.1	RNU6-1332P	0	0	0.343632	NA	NA	zero_count
ENSG00000252476.1	SNORD112	0	0	0.343632	NA	NA	zero_count
ENSG00000252477.1	RNU6-134P	0	0	0.343632	NA	NA	zero_count
ENSG00000252478.1	RNU7-162P	0	0	0.343632	NA	NA	zero_count
ENSG00000252479.1	RNA5SP309	0	0	0.343632	NA	NA	zero_count
ENSG00000252480.1	RNU6-719P	0	0	0.343632	NA	NA	zero_count
ENSG00000252482.1	RNU7-22P	0	0	0.343632	NA	NA	zero_count
ENSG00000252483.1	RNU6-1178P	0	0	0.343632	NA	NA	zero_count
ENSG00000252484.1	RN7SKP49	0	0	0.343632	NA	NA	zero_count
ENSG00000252485.1	Vault	0	0	0.343632	NA	NA	zero_count
ENSG00000252486.1	Y_RNA	0	0	0.343632	NA	NA	zero_count
ENSG00000252487.1	RNY4P20	0	0	0.343632	NA	NA	zero_count
ENSG00000252489.1	RNU6-197P	0	0	0.343632	NA	NA	zero_count
ENSG00000252490.1	RN7SKP66	0	0	0.343632	NA	NA	zero_count
ENSG00000252491.1	RNU1-142P	0	0	0.343632	NA	NA	zero_count
ENSG00000252494.1	RNU6-126P	0	0	0.343632	NA	NA	zero_count
ENSG00000252495.1	SNORD112	0	0	0.343632	NA	NA	zero_count
ENSG00000252496.1	RNA5SP33	0	0	0.343632	NA	NA	zero_count
ENSG00000252497.1	RPPH1-2P	0	0	0.343632	NA	NA	zero_count
ENSG00000252498.1	RNU6-1016P	0	0	0.343632	NA	NA	zero_count
ENSG00000252499.1	RNU6-63P	0	0	0.343632	NA	NA	zero_count
ENSG00000252500.1	AC087433.1	0	0	0.343632	NA	NA	zero_count
ENSG00000252501.1	RNU4-77P	0	0	0.343632	NA	NA	zero_count
ENSG00000252502.1	SNORD112	0	0	0.343632	NA	NA	zero_count
ENSG00000252503.1	RNU6-531P	0	0	0.343632	NA	NA	zero_count
ENSG00000252504.2	AC097015.1	0	0	0.343632	NA	NA	zero_count
ENSG00000252505.1	SNORA70	0	0	0.343632	NA	NA	zero_count
ENSG00000252506.1	RNU6-180P	0	0	0.343632	NA	NA	zero_count
ENSG00000252507.1	RNU7-81P	0	0	0.343632	NA	NA	zero_count
ENSG00000252508.1	RNU4ATAC3P	0	0	0.343632	NA	NA	zero_count
ENSG00000252509.1	RNA5SP271	0	0	0.343632	NA	NA	zero_count
ENSG00000252510.1	RNA5SP55	0	0	0.343632	NA	NA	zero_count
ENSG00000252511.1	AC019330.2	0	0	0.343632	NA	NA	zero_count
ENSG00000252512.1	RNA5SP206	0	0	0.343632	NA	NA	zero_count
ENSG00000252513.1	RNU1-128P	0	0	0.343632	NA	NA	zero_count
ENSG00000252514.1	RNU7-53P	0	0	0.343632	NA	NA	zero_count
ENSG00000252515.1	RNU6-1171P	0	0	0.343632	NA	NA	zero_count
ENSG00000252516.1	RNA5SP82	0	0	0.343632	NA	NA	zero_count
ENSG00000252517.1	SNORD59	0	0	0.343632	NA	NA	zero_count
ENSG00000252518.1	RNU6-846P	0	0	0.343632	NA	NA	zero_count
ENSG00000252519.1	RNU6-783P	0	0	0.343632	NA	NA	zero_count
ENSG00000252522.1	Y_RNA	0	0	0.343632	NA	NA	zero_count
ENSG00000252523.1	RNU6-267P	0	0	0.343632	NA	NA	zero_count
ENSG00000252524.1	Y_RNA	0	0	0.343632	NA	NA	zero_count
ENSG00000252525.1	snoU13	0	0	0.343632	NA	NA	zero_count
ENSG00000252526.1	SNORA70	0	0	0.343632	NA	NA	zero_count
ENSG00000252530.1	RNU6-965P	0	0	0.343632	NA	NA	zero_count
ENSG00000252532.1	RNU7-193P	0	0	0.343632	NA	NA	zero_count
ENSG00000252533.1	RNU6-572P	0	0	0.343632	NA	NA	zero_count
ENSG00000252534.1	Y_RNA	0	0	0.343632	NA	NA	zero_count
ENSG00000252535.1	RNA5SP254	0	0	0.343632	NA	NA	zero_count
ENSG00000252536.1	U3	0	0	0.343632	NA	NA	zero_count
ENSG00000252537.1	SNORA31	0	0	0.343632	NA	NA	zero_count
ENSG00000252538.1	RNU6-1070P	0	0	0.343632	NA	NA	zero_count
ENSG00000252539.1	RNA5SP462	0	0	0.343632	NA	NA	zero_count
ENSG00000252540.1	RNU6-919P	0	0	0.343632	NA	NA	zero_count
ENSG00000252541.1	AC092905.1	0	0	0.343632	NA	NA	zero_count
ENSG00000252542.1	SNORD36C	0	0	0.343632	NA	NA	zero_count
ENSG00000252543.1	U3	0	0	0.343632	NA	NA	zero_count
ENSG00000252544.1	RNU6-1282P	0	0	0.343632	NA	NA	zero_count
ENSG00000252545.1	RNU6-362P	0	0	0.343632	NA	NA	zero_count
ENSG00000252546.1	RNA5SP466	0	0	0.343632	NA	NA	zero_count
ENSG00000252547.1	AC139931.1	0	0	0.343632	NA	NA	zero_count
ENSG00000252548.1	RNU7-149P	0	0	0.343632	NA	NA	zero_count
ENSG00000252549.1	RNU6-759P	0	0	0.343632	NA	NA	zero_count
ENSG00000252550.1	SNORA25	0	0	0.343632	NA	NA	zero_count
ENSG00000252552.1	RNU6-307P	0	0	0.343632	NA	NA	zero_count
ENSG00000252553.1	RNA5SP73	0	0	0.343632	NA	NA	zero_count
ENSG00000252554.1	RNU6-861P	0	0	0.343632	NA	NA	zero_count
ENSG00000252555.1	RNU6-567P	0	0	0.343632	NA	NA	zero_count
ENSG00000252556.1	RNU6-256P	0	0	0.343632	NA	NA	zero_count
ENSG00000252557.1	SNORD112	0	0	0.343632	NA	NA	zero_count
ENSG00000252558.1	RNU6-914P	0	0	0.343632	NA	NA	zero_count
ENSG00000252559.1	SNORD112	0	0	0.343632	NA	NA	zero_count
ENSG00000252560.1	RNU4-18P	0	0	0.343632	NA	NA	zero_count
ENSG00000252561.1	RNU1-125P	0	0	0.343632	NA	NA	zero_count
ENSG00000252562.1	RNU6-922P	0	0	0.343632	NA	NA	zero_count
ENSG00000252563.1	RNA5SP45	0	0	0.343632	NA	NA	zero_count
ENSG00000252565.1	SNORD112	0	0	0.343632	NA	NA	zero_count
ENSG00000252566.1	SNORD112	0	0	0.343632	NA	NA	zero_count
ENSG00000252568.1	RNU7-28P	0	0	0.343632	NA	NA	zero_count
ENSG00000252569.1	RNU6-1153P	0	0	0.343632	NA	NA	zero_count
ENSG00000252571.1	SCARNA17	0	0	0.343632	NA	NA	zero_count
ENSG00000252572.1	SNORD112	0	0	0.343632	NA	NA	zero_count
ENSG00000252574.1	RNU5B-6P	0	0	0.343632	NA	NA	zero_count
ENSG00000252575.1	BX470187.1	0	0	0.343632	NA	NA	zero_count
ENSG00000252576.1	snR65	0	0	0.343632	NA	NA	zero_count
ENSG00000252578.1	RNU6-135P	0	0	0.343632	NA	NA	zero_count
ENSG00000252579.1	RNU7-117P	0	0	0.343632	NA	NA	zero_count
ENSG00000252581.1	RNU6-1098P	0	0	0.343632	NA	NA	zero_count
ENSG00000252582.1	SNORA31	0	0	0.343632	NA	NA	zero_count
ENSG00000252583.2	MIR514B	0	0	0.343632	NA	NA	zero_count
ENSG00000252584.1	AC023050.1	0	0	0.343632	NA	NA	zero_count
ENSG00000252586.1	AC002992.1	0	0	0.343632	NA	NA	zero_count
ENSG00000252587.1	RNA5SP422	0	0	0.343632	NA	NA	zero_count
ENSG00000252590.1	RNU7-143P	0	0	0.343632	NA	NA	zero_count
ENSG00000252591.1	RNA5SP468	0	0	0.343632	NA	NA	zero_count
ENSG00000252592.1	SNORD112	0	0	0.343632	NA	NA	zero_count
ENSG00000252593.1	RNU6-1224P	0	0	0.343632	NA	NA	zero_count
ENSG00000252594.1	RNU6-656P	0	0	0.343632	NA	NA	zero_count
ENSG00000252595.1	RN7SKP82	0	0	0.343632	NA	NA	zero_count
ENSG00000252597.1	RNU7-137P	0	0	0.343632	NA	NA	zero_count
ENSG00000252598.1	RNA5SP460	0	0	0.343632	NA	NA	zero_count
ENSG00000252599.1	RNU6-566P	0	0	0.343632	NA	NA	zero_count
ENSG00000252601.1	SNORA18	0	0	0.343632	NA	NA	zero_count
ENSG00000252603.1	RNU6ATAC22P	0	0	0.343632	NA	NA	zero_count
ENSG00000252604.1	RNU2-44P	0	0	0.343632	NA	NA	zero_count
ENSG00000252605.1	SCARNA18	0	0	0.343632	NA	NA	zero_count
ENSG00000252606.1	RNU6-1150P	0	0	0.343632	NA	NA	zero_count
ENSG00000252607.1	Y_RNA	0	0	0.343632	NA	NA	zero_count
ENSG00000252608.1	RNU6-1191P	0	0	0.343632	NA	NA	zero_count
ENSG00000252609.1	snoU13	0	0	0.343632	NA	NA	zero_count
ENSG00000252611.1	RNU6-1121P	0	0	0.343632	NA	NA	zero_count
ENSG00000252612.1	Y_RNA	0	0	0.343632	NA	NA	zero_count
ENSG00000252613.1	RNU7-168P	0	0	0.343632	NA	NA	zero_count
ENSG00000252614.1	RNU6-807P	0	0	0.343632	NA	NA	zero_count
ENSG00000252615.1	Y_RNA	0	0	0.343632	NA	NA	zero_count
ENSG00000252616.1	AC079140.1	0	0	0.343632	NA	NA	zero_count
ENSG00000252617.1	SNORA70	0	0	0.343632	NA	NA	zero_count
ENSG00000252618.1	RNA5SP441	0	0	0.343632	NA	NA	zero_count
ENSG00000252619.1	RNU6-1149P	0	0	0.343632	NA	NA	zero_count
ENSG00000252621.1	Y_RNA	0	0	0.343632	NA	NA	zero_count
ENSG00000252622.1	RNU6-881P	0	0	0.343632	NA	NA	zero_count
ENSG00000252623.1	RNA5SP481	0	0	0.343632	NA	NA	zero_count
ENSG00000252624.1	RNA5SP409	0	0	0.343632	NA	NA	zero_count
ENSG00000252625.1	RNU1-40P	0	0	0.343632	NA	NA	zero_count
ENSG00000252626.1	RNU6-1308P	0	0	0.343632	NA	NA	zero_count
ENSG00000252627.1	RNU6-122P	0	0	0.343632	NA	NA	zero_count
ENSG00000252628.1	RNU6-453P	0	0	0.343632	NA	NA	zero_count
ENSG00000252629.1	AL050316.1	0	0	0.343632	NA	NA	zero_count
ENSG00000252633.1	RN7SKP282	0	0	0.343632	NA	NA	zero_count
ENSG00000252634.1	RN7SKP219	0	0	0.343632	NA	NA	zero_count
ENSG00000252636.1	RNU6-826P	0	0	0.343632	NA	NA	zero_count
ENSG00000252637.1	RNA5SP268	0	0	0.343632	NA	NA	zero_count
ENSG00000252638.1	snoU13	0	0	0.343632	NA	NA	zero_count
ENSG00000252639.1	RNU2-24P	0	0	0.343632	NA	NA	zero_count
ENSG00000252640.1	snoU109	0	0	0.343632	NA	NA	zero_count
ENSG00000252641.1	RNU6-678P	0	0	0.343632	NA	NA	zero_count
ENSG00000252642.1	RNA5SP137	0	0	0.343632	NA	NA	zero_count
ENSG00000252643.1	RNU6-1136P	0	0	0.343632	NA	NA	zero_count
ENSG00000252644.1	RNU7-30P	0	0	0.343632	NA	NA	zero_count
ENSG00000252645.1	RNU7-111P	0	0	0.343632	NA	NA	zero_count
ENSG00000252646.1	SNORD112	0	0	0.343632	NA	NA	zero_count
ENSG00000252647.1	RNA5SP416	0	0	0.343632	NA	NA	zero_count
ENSG00000252648.1	AC078993.1	0	0	0.343632	NA	NA	zero_count
ENSG00000252649.1	RNA5SP480	0	0	0.343632	NA	NA	zero_count
ENSG00000252650.1	RNA5SP75	0	0	0.343632	NA	NA	zero_count
ENSG00000252651.1	RNU6-557P	0	0	0.343632	NA	NA	zero_count
ENSG00000252653.1	RNA5SP444	0	0	0.343632	NA	NA	zero_count
ENSG00000252654.1	RNU7-6P	0	0	0.343632	NA	NA	zero_count
ENSG00000252655.1	Y_RNA	0	0	0.343632	NA	NA	zero_count
ENSG00000252656.1	RN7SKP88	0	0	0.343632	NA	NA	zero_count
ENSG00000252657.1	SNORA70	0	0	0.343632	NA	NA	zero_count
ENSG00000252658.1	RNU6-786P	0	0	0.343632	NA	NA	zero_count
ENSG00000252659.1	RNU6-1088P	0	0	0.343632	NA	NA	zero_count
ENSG00000252660.1	Y_RNA	0	0	0.343632	NA	NA	zero_count
ENSG00000252661.1	RNU6-782P	0	0	0.343632	NA	NA	zero_count
ENSG00000252662.1	AC099545.1	0	0	0.343632	NA	NA	zero_count
ENSG00000252663.1	RN7SKP201	0	0	0.343632	NA	NA	zero_count
ENSG00000252664.1	AC017020.1	0	0	0.343632	NA	NA	zero_count
ENSG00000252667.1	RNA5SP523	0	0	0.343632	NA	NA	zero_count
ENSG00000252668.1	snoU13	0	0	0.343632	NA	NA	zero_count
ENSG00000252669.1	U3	0	0	0.343632	NA	NA	zero_count
ENSG00000252670.1	Y_RNA	0	0	0.343632	NA	NA	zero_count
ENSG00000252671.1	Y_RNA	0	0	0.343632	NA	NA	zero_count
ENSG00000252672.1	snoZ185	0	0	0.343632	NA	NA	zero_count
ENSG00000252673.1	RNA5SP421	0	0	0.343632	NA	NA	zero_count
ENSG00000252674.1	RNA5SP102	0	0	0.343632	NA	NA	zero_count
ENSG00000252675.1	RNU6-52P	0	0	0.343632	NA	NA	zero_count
ENSG00000252676.1	AL391559.1	0	0	0.343632	NA	NA	zero_count
ENSG00000252677.1	SNORA81	0	0	0.343632	NA	NA	zero_count
ENSG00000252679.1	snoU13	0	0	0.343632	NA	NA	zero_count
ENSG00000252680.1	RNA5SP449	0	0	0.343632	NA	NA	zero_count
ENSG00000252681.1	RNU1-97P	0	0	0.343632	NA	NA	zero_count
ENSG00000252682.1	SNORD59	0	0	0.343632	NA	NA	zero_count
ENSG00000252683.1	U3	0	0	0.343632	NA	NA	zero_count
ENSG00000252684.1	RNU6ATAC36P	0	0	0.343632	NA	NA	zero_count
ENSG00000252685.1	RNU6-928P	0	0	0.343632	NA	NA	zero_count
ENSG00000252686.1	RNU6-1234P	0	0	0.343632	NA	NA	zero_count
ENSG00000252687.1	SNORD112	0	0	0.343632	NA	NA	zero_count
ENSG00000252688.1	RNU6-579P	0	0	0.343632	NA	NA	zero_count
ENSG00000252689.1	SNORA20	0	0	0.343632	NA	NA	zero_count
ENSG00000252691.1	SCARNA18	0	0	0.343632	NA	NA	zero_count
ENSG00000252692.1	SNORD60	0	0	0.343632	NA	NA	zero_count
ENSG00000252693.1	SNORA40	0	0	0.343632	NA	NA	zero_count
ENSG00000252694.1	AC006371.1	0	0	0.343632	NA	NA	zero_count
ENSG00000252695.1	MIR2276	0	0	0.343632	NA	NA	zero_count
ENSG00000252696.1	RNA5SP34	0	0	0.343632	NA	NA	zero_count
ENSG00000252697.1	RN7SKP209	0	0	0.343632	NA	NA	zero_count
ENSG00000252698.1	RNU7-101P	0	0	0.343632	NA	NA	zero_count
ENSG00000252700.1	RNU7-110P	0	0	0.343632	NA	NA	zero_count
ENSG00000252702.1	RNU7-158P	0	0	0.343632	NA	NA	zero_count
ENSG00000252703.1	RNU6-1182P	0	0	0.343632	NA	NA	zero_count
ENSG00000252704.1	RN7SKP277	0	0	0.343632	NA	NA	zero_count
ENSG00000252705.1	RNU6-175P	0	0	0.343632	NA	NA	zero_count
ENSG00000252706.1	snoU13	0	0	0.343632	NA	NA	zero_count
ENSG00000252707.1	RNU11-2P	0	0	0.343632	NA	NA	zero_count
ENSG00000252709.1	U3	0	0	0.343632	NA	NA	zero_count
ENSG00000252710.1	RNU6-295P	0	0	0.343632	NA	NA	zero_count
ENSG00000252711.1	RN7SKP116	0	0	0.343632	NA	NA	zero_count
ENSG00000252713.1	RNU6-1198P	0	0	0.343632	NA	NA	zero_count
ENSG00000252714.1	RNA5SP392	0	0	0.343632	NA	NA	zero_count
ENSG00000252715.1	RNU6-265P	0	0	0.343632	NA	NA	zero_count
ENSG00000252716.1	RN7SKP260	0	0	0.343632	NA	NA	zero_count
ENSG00000252717.1	RNU6-352P	0	0	0.343632	NA	NA	zero_count
ENSG00000252718.1	RNU6-612P	0	0	0.343632	NA	NA	zero_count
ENSG00000252719.1	SNORA18	0	0	0.343632	NA	NA	zero_count
ENSG00000252720.1	RNU6-1258P	0	0	0.343632	NA	NA	zero_count
ENSG00000252721.1	RNU6-798P	0	0	0.343632	NA	NA	zero_count
ENSG00000252722.1	SCARNA20	0	0	0.343632	NA	NA	zero_count
ENSG00000252723.1	RNU6-677P	0	0	0.343632	NA	NA	zero_count
ENSG00000252724.1	SNORA70	0	0	0.343632	NA	NA	zero_count
ENSG00000252725.1	RNU6-765P	0	0	0.343632	NA	NA	zero_count
ENSG00000252726.1	RNA5SP94	0	0	0.343632	NA	NA	zero_count
ENSG00000252727.1	SCARNA11	0	0	0.343632	NA	NA	zero_count
ENSG00000252728.1	SNORD112	0	0	0.343632	NA	NA	zero_count
ENSG00000252729.1	RNU6-971P	0	0	0.343632	NA	NA	zero_count
ENSG00000252730.1	RN7SKP84	0	0	0.343632	NA	NA	zero_count
ENSG00000252731.1	AL161793.1	0	0	0.343632	NA	NA	zero_count
ENSG00000252732.1	Y_RNA	0	0	0.343632	NA	NA	zero_count
ENSG00000252733.1	AC067718.1	0	0	0.343632	NA	NA	zero_count
ENSG00000252734.1	RNU6-980P	0	0	0.343632	NA	NA	zero_count
ENSG00000252735.1	RNU6-528P	0	0	0.343632	NA	NA	zero_count
ENSG00000252736.1	Y_RNA	0	0	0.343632	NA	NA	zero_count
ENSG00000252738.1	RNU6-515P	0	0	0.343632	NA	NA	zero_count
ENSG00000252739.1	RNU7-151P	0	0	0.343632	NA	NA	zero_count
ENSG00000252740.1	SNORD112	0	0	0.343632	NA	NA	zero_count
ENSG00000252742.1	Y_RNA	0	0	0.343632	NA	NA	zero_count
ENSG00000252743.1	RNU6-850P	0	0	0.343632	NA	NA	zero_count
ENSG00000252744.1	Y_RNA	0	0	0.343632	NA	NA	zero_count
ENSG00000252745.1	RNA5SP143	0	0	0.343632	NA	NA	zero_count
ENSG00000252746.1	RNU6-273P	0	0	0.343632	NA	NA	zero_count
ENSG00000252747.1	RNA5SP364	0	0	0.343632	NA	NA	zero_count
ENSG00000252748.1	AL096869.1	0	0	0.343632	NA	NA	zero_count
ENSG00000252749.1	RNU7-116P	0	0	0.343632	NA	NA	zero_count
ENSG00000252750.1	RNU7-70P	0	0	0.343632	NA	NA	zero_count
ENSG00000252751.1	RNU6-143P	0	0	0.343632	NA	NA	zero_count
ENSG00000252752.1	RNU6-210P	0	0	0.343632	NA	NA	zero_count
ENSG00000252753.1	RNU6-1202P	0	0	0.343632	NA	NA	zero_count
ENSG00000252754.1	RNA5SP313	0	0	0.343632	NA	NA	zero_count
ENSG00000252755.1	RNU6-703P	0	0	0.343632	NA	NA	zero_count
ENSG00000252756.1	RNU6-577P	0	0	0.343632	NA	NA	zero_count
ENSG00000252758.1	RNU6-445P	0	0	0.343632	NA	NA	zero_count
ENSG00000252760.1	RNA5SP54	0	0	0.343632	NA	NA	zero_count
ENSG00000252761.1	Y_RNA	0	0	0.343632	NA	NA	zero_count
ENSG00000252762.1	SNORA31	0	0	0.343632	NA	NA	zero_count
ENSG00000252764.1	RNU6-1092P	0	0	0.343632	NA	NA	zero_count
ENSG00000252765.1	SCARNA16	0	0	0.343632	NA	NA	zero_count
ENSG00000252766.1	RNU6-255P	0	0	0.343632	NA	NA	zero_count
ENSG00000252767.1	RNU6-250P	0	0	0.343632	NA	NA	zero_count
ENSG00000252768.1	RNU6-856P	0	0	0.343632	NA	NA	zero_count
ENSG00000252769.1	RNU6-943P	0	0	0.343632	NA	NA	zero_count
ENSG00000252770.1	RNU7-4P	0	0	0.343632	NA	NA	zero_count
ENSG00000252771.1	snoU13	0	0	0.343632	NA	NA	zero_count
ENSG00000252772.1	RNU6-714P	0	0	0.343632	NA	NA	zero_count
ENSG00000252774.1	SNORA48	0	0	0.343632	NA	NA	zero_count
ENSG00000252776.1	RNU4ATAC10P	0	0	0.343632	NA	NA	zero_count
ENSG00000252777.1	SCARNA24	0	0	0.343632	NA	NA	zero_count
ENSG00000252778.1	SCARNA20	0	0	0.343632	NA	NA	zero_count
ENSG00000252779.1	RNU6-182P	0	0	0.343632	NA	NA	zero_count
ENSG00000252780.1	RNA5SP471	0	0	0.343632	NA	NA	zero_count
ENSG00000252782.1	RNU6-341P	0	0	0.343632	NA	NA	zero_count
ENSG00000252783.1	RNU6-835P	0	0	0.343632	NA	NA	zero_count
ENSG00000252784.1	Y_RNA	0	0	0.343632	NA	NA	zero_count
ENSG00000252785.1	AC103809.1	0	0	0.343632	NA	NA	zero_count
ENSG00000252786.1	RNU6-1142P	0	0	0.343632	NA	NA	zero_count
ENSG00000252787.1	SNORD19B	0	0	0.343632	NA	NA	zero_count
ENSG00000252789.1	AC006487.1	0	0	0.343632	NA	NA	zero_count
ENSG00000252790.1	SNORD112	0	0	0.343632	NA	NA	zero_count
ENSG00000252791.1	Y_RNA	0	0	0.343632	NA	NA	zero_count
ENSG00000252792.1	U3	0	0	0.343632	NA	NA	zero_count
ENSG00000252793.1	RNA5SP196	0	0	0.343632	NA	NA	zero_count
ENSG00000252794.1	RN7SKP60	0	0	0.343632	NA	NA	zero_count
ENSG00000252795.1	RNU6-56P	0	0	0.343632	NA	NA	zero_count
ENSG00000252796.1	RNU7-11P	0	0	0.343632	NA	NA	zero_count
ENSG00000252797.1	RN7SKP272	0	0	0.343632	NA	NA	zero_count
ENSG00000252798.1	SCARNA6	0	0	0.343632	NA	NA	zero_count
ENSG00000252799.1	snoU13	0	0	0.343632	NA	NA	zero_count
ENSG00000252800.1	SCARNA20	0	0	0.343632	NA	NA	zero_count
ENSG00000252801.2	AC067735.1	0	0	0.343632	NA	NA	zero_count
ENSG00000252802.1	Y_RNA	0	0	0.343632	NA	NA	zero_count
ENSG00000252803.1	RNU6-870P	0	0	0.343632	NA	NA	zero_count
ENSG00000252804.1	RNU6-958P	0	0	0.343632	NA	NA	zero_count
ENSG00000252805.1	U3	0	0	0.343632	NA	NA	zero_count
ENSG00000252806.1	RNA5SP420	0	0	0.343632	NA	NA	zero_count
ENSG00000252807.1	RNU6-1006P	0	0	0.343632	NA	NA	zero_count
ENSG00000252809.2	AC135050.1	0	0	0.343632	NA	NA	zero_count
ENSG00000252810.1	RNU6-345P	0	0	0.343632	NA	NA	zero_count
ENSG00000252811.1	AC008085.1	0	0	0.343632	NA	NA	zero_count
ENSG00000252812.1	RN7SKP2	0	0	0.343632	NA	NA	zero_count
ENSG00000252813.1	AC108861.1	0	0	0.343632	NA	NA	zero_count
ENSG00000252814.1	RN7SKP233	0	0	0.343632	NA	NA	zero_count
ENSG00000252815.1	RNU6-410P	0	0	0.343632	NA	NA	zero_count
ENSG00000252817.1	AL590431.1	0	0	0.343632	NA	NA	zero_count
ENSG00000252818.1	RNU7-146P	0	0	0.343632	NA	NA	zero_count
ENSG00000252819.1	AL121898.1	0	0	0.343632	NA	NA	zero_count
ENSG00000252820.1	Y_RNA	0	0	0.343632	NA	NA	zero_count
ENSG00000252821.1	RNU6-388P	0	0	0.343632	NA	NA	zero_count
ENSG00000252822.1	Y_RNA	0	0	0.343632	NA	NA	zero_count
ENSG00000252823.1	RNU6-148P	0	0	0.343632	NA	NA	zero_count
ENSG00000252824.1	SNORA48	0	0	0.343632	NA	NA	zero_count
ENSG00000252825.1	RNU6-1253P	0	0	0.343632	NA	NA	zero_count
ENSG00000252827.1	RN7SKP11	0	0	0.343632	NA	NA	zero_count
ENSG00000252828.1	RNA5SP135	0	0	0.343632	NA	NA	zero_count
ENSG00000252829.2	SCARNA4	0	0	0.343632	NA	NA	zero_count
ENSG00000252831.1	AC005215.1	0	0	0.343632	NA	NA	zero_count
ENSG00000252832.1	RNU6-1212P	0	0	0.343632	NA	NA	zero_count
ENSG00000252833.1	RNA5SP186	0	0	0.343632	NA	NA	zero_count
ENSG00000252834.1	snoR442	0	0	0.343632	NA	NA	zero_count
ENSG00000252837.1	RN7SKP99	0	0	0.343632	NA	NA	zero_count
ENSG00000252839.1	RNU6-419P	0	0	0.343632	NA	NA	zero_count
ENSG00000252840.1	SNORA44	0	0	0.343632	NA	NA	zero_count
ENSG00000252841.1	Z98044.1	0	0	0.343632	NA	NA	zero_count
ENSG00000252842.1	RNU1-135P	0	0	0.343632	NA	NA	zero_count
ENSG00000252844.1	SNORD112	0	0	0.343632	NA	NA	zero_count
ENSG00000252845.1	RNA5SP101	0	0	0.343632	NA	NA	zero_count
ENSG00000252846.1	AC090206.1	0	0	0.343632	NA	NA	zero_count
ENSG00000252847.1	RNU2-46P	0	0	0.343632	NA	NA	zero_count
ENSG00000252848.1	RNA5SP230	0	0	0.343632	NA	NA	zero_count
ENSG00000252849.1	snosnR60_Z15	0	0	0.343632	NA	NA	zero_count
ENSG00000252852.1	SNORA31	0	0	0.343632	NA	NA	zero_count
ENSG00000252853.1	SNORD112	0	0	0.343632	NA	NA	zero_count
ENSG00000252854.1	RN7SKP5	0	0	0.343632	NA	NA	zero_count
ENSG00000252856.1	RNA5SP503	0	0	0.343632	NA	NA	zero_count
ENSG00000252857.1	RNU6-389P	0	0	0.343632	NA	NA	zero_count
ENSG00000252858.1	RNU6-1271P	0	0	0.343632	NA	NA	zero_count
ENSG00000252859.1	RNU6-375P	0	0	0.343632	NA	NA	zero_count
ENSG00000252860.1	RNU6-570P	0	0	0.343632	NA	NA	zero_count
ENSG00000252861.1	RNU6-448P	0	0	0.343632	NA	NA	zero_count
ENSG00000252863.1	RNU6-1183P	0	0	0.343632	NA	NA	zero_count
ENSG00000252864.1	RNA5SP278	0	0	0.343632	NA	NA	zero_count
ENSG00000252865.1	RNU6-594P	0	0	0.343632	NA	NA	zero_count
ENSG00000252866.1	RNA5SP243	0	0	0.343632	NA	NA	zero_count
ENSG00000252867.1	RNU6-909P	0	0	0.343632	NA	NA	zero_count
ENSG00000252868.1	snoZ278	0	0	0.343632	NA	NA	zero_count
ENSG00000252869.1	AL159140.1	0	0	0.343632	NA	NA	zero_count
ENSG00000252870.1	ACA59	0	0	0.343632	NA	NA	zero_count
ENSG00000252872.1	RNU7-188P	0	0	0.343632	NA	NA	zero_count
ENSG00000252873.1	SNORD112	0	0	0.343632	NA	NA	zero_count
ENSG00000252876.1	RNU7-199P	0	0	0.343632	NA	NA	zero_count
ENSG00000252877.1	RNA5SP312	0	0	0.343632	NA	NA	zero_count
ENSG00000252878.1	SNORA70	0	0	0.343632	NA	NA	zero_count
ENSG00000252880.1	RNU6-459P	0	0	0.343632	NA	NA	zero_count
ENSG00000252881.1	RNU6-334P	0	0	0.343632	NA	NA	zero_count
ENSG00000252883.1	SNORD112	0	0	0.343632	NA	NA	zero_count
ENSG00000252884.1	RNU6-1213P	0	0	0.343632	NA	NA	zero_count
ENSG00000252886.1	RN7SKP197	0	0	0.343632	NA	NA	zero_count
ENSG00000252887.1	RNU6-430P	0	0	0.343632	NA	NA	zero_count
ENSG00000252888.1	SNORA31	0	0	0.343632	NA	NA	zero_count
ENSG00000252889.1	RNU6-1236P	0	0	0.343632	NA	NA	zero_count
ENSG00000252890.1	RNU6-699P	0	0	0.343632	NA	NA	zero_count
ENSG00000252893.1	RNU7-58P	0	0	0.343632	NA	NA	zero_count
ENSG00000252894.1	Y_RNA	0	0	0.343632	NA	NA	zero_count
ENSG00000252895.1	RNY4P26	0	0	0.343632	NA	NA	zero_count
ENSG00000252896.1	AC067957.1	0	0	0.343632	NA	NA	zero_count
ENSG00000252897.1	RNU6-685P	0	0	0.343632	NA	NA	zero_count
ENSG00000252898.1	RNU6-1096P	0	0	0.343632	NA	NA	zero_count
ENSG00000252900.1	RNU6-303P	0	0	0.343632	NA	NA	zero_count
ENSG00000252901.1	AL669914.1	0	0	0.343632	NA	NA	zero_count
ENSG00000252902.1	RNA5SP342	0	0	0.343632	NA	NA	zero_count
ENSG00000252903.1	RNU6-894P	0	0	0.343632	NA	NA	zero_count
ENSG00000252904.1	SNORA76	0	0	0.343632	NA	NA	zero_count
ENSG00000252905.1	RNA5SP330	0	0	0.343632	NA	NA	zero_count
ENSG00000252908.1	RNU6-1003P	0	0	0.343632	NA	NA	zero_count
ENSG00000252909.1	RNU6-201P	0	0	0.343632	NA	NA	zero_count
ENSG00000252910.1	RNU7-177P	0	0	0.343632	NA	NA	zero_count
ENSG00000252912.1	RNA5SP439	0	0	0.343632	NA	NA	zero_count
ENSG00000252913.1	RNU6-158P	0	0	0.343632	NA	NA	zero_count
ENSG00000252914.1	RNU6-789P	0	0	0.343632	NA	NA	zero_count
ENSG00000252915.1	Y_RNA	0	0	0.343632	NA	NA	zero_count
ENSG00000252916.1	RNU6-762P	0	0	0.343632	NA	NA	zero_count
ENSG00000252917.1	SNORA74	0	0	0.343632	NA	NA	zero_count
ENSG00000252918.1	AL359709.2	0	0	0.343632	NA	NA	zero_count
ENSG00000252920.1	SNORA31	0	0	0.343632	NA	NA	zero_count
ENSG00000252921.1	U3	0	0	0.343632	NA	NA	zero_count
ENSG00000252922.1	RNU6-365P	0	0	0.343632	NA	NA	zero_count
ENSG00000252923.1	SCARNA16	0	0	0.343632	NA	NA	zero_count
ENSG00000252925.1	RNU1-68P	0	0	0.343632	NA	NA	zero_count
ENSG00000252927.1	RNA5SP404	0	0	0.343632	NA	NA	zero_count
ENSG00000252928.1	RNU6-64P	0	0	0.343632	NA	NA	zero_count
ENSG00000252929.1	RNU6-218P	0	0	0.343632	NA	NA	zero_count
ENSG00000252930.1	RNU6-1015P	0	0	0.343632	NA	NA	zero_count
ENSG00000252931.1	RNU6-231P	0	0	0.343632	NA	NA	zero_count
ENSG00000252932.1	SNORD112	0	0	0.343632	NA	NA	zero_count
ENSG00000252933.1	RNU6-1223P	0	0	0.343632	NA	NA	zero_count
ENSG00000252934.1	RNU7-172P	0	0	0.343632	NA	NA	zero_count
ENSG00000252935.1	RNU6-1220P	0	0	0.343632	NA	NA	zero_count
ENSG00000252936.1	RNA5SP423	0	0	0.343632	NA	NA	zero_count
ENSG00000252937.1	RNU6-1270P	0	0	0.343632	NA	NA	zero_count
ENSG00000252940.2	AL357936.1	0	0	0.343632	NA	NA	zero_count
ENSG00000252941.1	RNA5SP340	0	0	0.343632	NA	NA	zero_count
ENSG00000252942.1	RNA5SP290	0	0	0.343632	NA	NA	zero_count
ENSG00000252943.1	RNU6-264P	0	0	0.343632	NA	NA	zero_count
ENSG00000252944.1	RNU6-897P	0	0	0.343632	NA	NA	zero_count
ENSG00000252945.1	snoU83B	0	0	0.343632	NA	NA	zero_count
ENSG00000252946.1	SNORD112	0	0	0.343632	NA	NA	zero_count
ENSG00000252948.1	RNU6-1314P	0	0	0.343632	NA	NA	zero_count
ENSG00000252949.1	AL136303.1	0	0	0.343632	NA	NA	zero_count
ENSG00000252950.1	RNA5SP490	0	0	0.343632	NA	NA	zero_count
ENSG00000252951.1	RNA5SP165	0	0	0.343632	NA	NA	zero_count
ENSG00000252952.1	RNU6-58P	0	0	0.343632	NA	NA	zero_count
ENSG00000252953.1	RNU6-232P	0	0	0.343632	NA	NA	zero_count
ENSG00000252955.1	RNU4ATAC9P	0	0	0.343632	NA	NA	zero_count
ENSG00000252957.1	RNA5SP402	0	0	0.343632	NA	NA	zero_count
ENSG00000252958.1	AC009065.3	0	0	0.343632	NA	NA	zero_count
ENSG00000252959.1	RNA5SP170	0	0	0.343632	NA	NA	zero_count
ENSG00000252960.1	RN7SKP258	0	0	0.343632	NA	NA	zero_count
ENSG00000252961.1	SNORD112	0	0	0.343632	NA	NA	zero_count
ENSG00000252962.1	RNU6-993P	0	0	0.343632	NA	NA	zero_count
ENSG00000252963.1	RN7SKP147	0	0	0.343632	NA	NA	zero_count
ENSG00000252964.1	RNA5SP400	0	0	0.343632	NA	NA	zero_count
ENSG00000252965.1	Y_RNA	0	0	0.343632	NA	NA	zero_count
ENSG00000252966.1	RNU7-91P	0	0	0.343632	NA	NA	zero_count
ENSG00000252968.1	AC005370.1	0	0	0.343632	NA	NA	zero_count
ENSG00000252969.1	SNORA70	0	0	0.343632	NA	NA	zero_count
ENSG00000252970.1	RNA5SP159	0	0	0.343632	NA	NA	zero_count
ENSG00000252971.1	RNU6-1057P	0	0	0.343632	NA	NA	zero_count
ENSG00000252972.1	RNA5SP398	0	0	0.343632	NA	NA	zero_count
ENSG00000252973.1	RNU6-1028P	0	0	0.343632	NA	NA	zero_count
ENSG00000252974.1	AC121334.1	0	0	0.343632	NA	NA	zero_count
ENSG00000252975.1	Y_RNA	0	0	0.343632	NA	NA	zero_count
ENSG00000252976.1	AC090644.1	0	0	0.343632	NA	NA	zero_count
ENSG00000252977.1	RNA5SP70	0	0	0.343632	NA	NA	zero_count
ENSG00000252978.1	RN7SKP183	0	0	0.343632	NA	NA	zero_count
ENSG00000252979.1	RNU6-165P	0	0	0.343632	NA	NA	zero_count
ENSG00000252980.1	RNU6-367P	0	0	0.343632	NA	NA	zero_count
ENSG00000252981.1	U3	0	0	0.343632	NA	NA	zero_count
ENSG00000252982.1	RN7SKP234	0	0	0.343632	NA	NA	zero_count
ENSG00000252983.1	RNU7-35P	0	0	0.343632	NA	NA	zero_count
ENSG00000252984.1	RNU6-844P	0	0	0.343632	NA	NA	zero_count
ENSG00000252985.1	SNORD116	0	0	0.343632	NA	NA	zero_count
ENSG00000252986.1	AC147651.2	0	0	0.343632	NA	NA	zero_count
ENSG00000252987.1	RNA5SP66	0	0	0.343632	NA	NA	zero_count
ENSG00000252988.1	RNU6-111P	0	0	0.343632	NA	NA	zero_count
ENSG00000252989.1	SNORA31	0	0	0.343632	NA	NA	zero_count
ENSG00000252990.1	RNU1-54P	0	0	0.343632	NA	NA	zero_count
ENSG00000252991.1	RNU6-1073P	0	0	0.343632	NA	NA	zero_count
ENSG00000252992.1	SCARNA11	0	0	0.343632	NA	NA	zero_count
ENSG00000252993.1	SNORA25	0	0	0.343632	NA	NA	zero_count
ENSG00000252994.1	RNU6-1231P	0	0	0.343632	NA	NA	zero_count
ENSG00000252995.1	RNU6-667P	0	0	0.343632	NA	NA	zero_count
ENSG00000252996.1	RNU6-1315P	0	0	0.343632	NA	NA	zero_count
ENSG00000252997.1	AC068533.1	0	0	0.343632	NA	NA	zero_count
ENSG00000252998.1	RNU6-889P	0	0	0.343632	NA	NA	zero_count
ENSG00000252999.1	RNA5SP380	0	0	0.343632	NA	NA	zero_count
ENSG00000253000.1	RNU1-45P	0	0	0.343632	NA	NA	zero_count
ENSG00000253001.1	RN7SKP105	0	0	0.343632	NA	NA	zero_count
ENSG00000253002.1	AC005725.1	0	0	0.343632	NA	NA	zero_count
ENSG00000253003.1	RNU6-1261P	0	0	0.343632	NA	NA	zero_count
ENSG00000253004.1	U8	0	0	0.343632	NA	NA	zero_count
ENSG00000253005.1	RNU6-176P	0	0	0.343632	NA	NA	zero_count
ENSG00000253006.1	RN7SKP283	0	0	0.343632	NA	NA	zero_count
ENSG00000253008.2	MIR2355	0	0	0.343632	NA	NA	zero_count
ENSG00000253009.1	U3	0	0	0.343632	NA	NA	zero_count
ENSG00000253010.1	RN7SKP256	0	0	0.343632	NA	NA	zero_count
ENSG00000253011.1	AC010928.1	0	0	0.343632	NA	NA	zero_count
ENSG00000253012.1	AC022538.1	0	0	0.343632	NA	NA	zero_count
ENSG00000253013.1	SNORA31	0	0	0.343632	NA	NA	zero_count
ENSG00000253014.1	U3	0	0	0.343632	NA	NA	zero_count
ENSG00000253015.1	RN7SKP64	0	0	0.343632	NA	NA	zero_count
ENSG00000253016.1	Y_RNA	0	0	0.343632	NA	NA	zero_count
ENSG00000253017.1	AL160037.1	0	0	0.343632	NA	NA	zero_count
ENSG00000253018.1	RNY4P31	0	0	0.343632	NA	NA	zero_count
ENSG00000253019.1	RN7SKP35	0	0	0.343632	NA	NA	zero_count
ENSG00000253021.1	RNU6-902P	0	0	0.343632	NA	NA	zero_count
ENSG00000253022.1	RNU6-731P	0	0	0.343632	NA	NA	zero_count
ENSG00000253023.1	RNU7-156P	0	0	0.343632	NA	NA	zero_count
ENSG00000253024.1	RNU6-1238P	0	0	0.343632	NA	NA	zero_count
ENSG00000253025.1	RNU2-12P	0	0	0.343632	NA	NA	zero_count
ENSG00000253026.1	RNU6-464P	0	0	0.343632	NA	NA	zero_count
ENSG00000253027.1	SNORA70	0	0	0.343632	NA	NA	zero_count
ENSG00000253028.1	SNORA31	0	0	0.343632	NA	NA	zero_count
ENSG00000253029.1	RNU6-568P	0	0	0.343632	NA	NA	zero_count
ENSG00000253030.1	MIR2116	0	0	0.343632	NA	NA	zero_count
ENSG00000253031.1	RNA5SP291	0	0	0.343632	NA	NA	zero_count
ENSG00000253032.1	RNU6-299P	0	0	0.343632	NA	NA	zero_count
ENSG00000253033.1	RNU7-191P	0	0	0.343632	NA	NA	zero_count
ENSG00000253035.1	RNU4ATAC5P	0	0	0.343632	NA	NA	zero_count
ENSG00000253036.1	snR65	0	0	0.343632	NA	NA	zero_count
ENSG00000253037.1	AL109947.2	0	0	0.343632	NA	NA	zero_count
ENSG00000253038.1	RNU6-706P	0	0	0.343632	NA	NA	zero_count
ENSG00000253039.1	RNA5SP47	0	0	0.343632	NA	NA	zero_count
ENSG00000253040.1	RNA5SP454	0	0	0.343632	NA	NA	zero_count
ENSG00000253041.1	SNORA31	0	0	0.343632	NA	NA	zero_count
ENSG00000253042.1	SNORA70	0	0	0.343632	NA	NA	zero_count
ENSG00000253043.1	RNU7-181P	0	0	0.343632	NA	NA	zero_count
ENSG00000253044.1	AL691452.1	0	0	0.343632	NA	NA	zero_count
ENSG00000253046.1	AC092841.1	0	0	0.343632	NA	NA	zero_count
ENSG00000253047.1	SNORA40	0	0	0.343632	NA	NA	zero_count
ENSG00000253048.1	RNU4-60P	0	0	0.343632	NA	NA	zero_count
ENSG00000253050.1	RNU6-868P	0	0	0.343632	NA	NA	zero_count
ENSG00000253052.1	U3	0	0	0.343632	NA	NA	zero_count
ENSG00000253053.1	RN7SKP289	0	0	0.343632	NA	NA	zero_count
ENSG00000253054.1	RNU7-77P	0	0	0.343632	NA	NA	zero_count
ENSG00000253055.1	RNA5SP415	0	0	0.343632	NA	NA	zero_count
ENSG00000253056.1	RNU7-128P	0	0	0.343632	NA	NA	zero_count
ENSG00000253057.1	RN7SKP57	0	0	0.343632	NA	NA	zero_count
ENSG00000253058.1	RNA5SP437	0	0	0.343632	NA	NA	zero_count
ENSG00000253059.1	SNORA31	0	0	0.343632	NA	NA	zero_count
ENSG00000253060.1	SCARNA20	0	0	0.343632	NA	NA	zero_count
ENSG00000253062.1	RNU7-108P	0	0	0.343632	NA	NA	zero_count
ENSG00000253063.1	RNU6-494P	0	0	0.343632	NA	NA	zero_count
ENSG00000253064.1	RNU6-711P	0	0	0.343632	NA	NA	zero_count
ENSG00000253065.1	SNORA40	0	0	0.343632	NA	NA	zero_count
ENSG00000253066.1	RNU6-709P	0	0	0.343632	NA	NA	zero_count
ENSG00000253067.1	snoZ6	0	0	0.343632	NA	NA	zero_count
ENSG00000253068.1	SNORD112	0	0	0.343632	NA	NA	zero_count
ENSG00000253069.1	AC021205.1	0	0	0.343632	NA	NA	zero_count
ENSG00000253070.1	RNU6-794P	0	0	0.343632	NA	NA	zero_count
ENSG00000253071.1	RNU7-31P	0	0	0.343632	NA	NA	zero_count
ENSG00000253072.1	snoMBII-202	0	0	0.343632	NA	NA	zero_count
ENSG00000253073.1	RN7SKP295	0	0	0.343632	NA	NA	zero_count
ENSG00000253074.1	RNU6-586P	0	0	0.343632	NA	NA	zero_count
ENSG00000253076.1	SNORD112	0	0	0.343632	NA	NA	zero_count
ENSG00000253077.1	RNA5SP169	0	0	0.343632	NA	NA	zero_count
ENSG00000253078.1	RNU6-1116P	0	0	0.343632	NA	NA	zero_count
ENSG00000253079.1	NRON	0	0	0.343632	NA	NA	zero_count
ENSG00000253080.1	RNA5SP373	0	0	0.343632	NA	NA	zero_count
ENSG00000253081.1	RNU4ATAC17P	0	0	0.343632	NA	NA	zero_count
ENSG00000253082.1	AC007365.2	0	0	0.343632	NA	NA	zero_count
ENSG00000253083.1	RNA5SP106	0	0	0.343632	NA	NA	zero_count
ENSG00000253084.1	RNU6-840P	0	0	0.343632	NA	NA	zero_count
ENSG00000253085.1	SCARNA11	0	0	0.343632	NA	NA	zero_count
ENSG00000253087.1	RNU6-1174P	0	0	0.343632	NA	NA	zero_count
ENSG00000253088.1	Y_RNA	0	0	0.343632	NA	NA	zero_count
ENSG00000253090.1	SNORA73	0	0	0.343632	NA	NA	zero_count
ENSG00000253091.1	U3	0	0	0.343632	NA	NA	zero_count
ENSG00000253092.1	SNORA81	0	0	0.343632	NA	NA	zero_count
ENSG00000253093.1	RNA5SP179	0	0	0.343632	NA	NA	zero_count
ENSG00000253094.1	SNORD36	0	0	0.343632	NA	NA	zero_count
ENSG00000253095.1	RNU6-676P	0	0	0.343632	NA	NA	zero_count
ENSG00000253096.1	Y_RNA	0	0	0.343632	NA	NA	zero_count
ENSG00000253097.1	RNU2-19P	0	0	0.343632	NA	NA	zero_count
ENSG00000253098.1	RNU7-161P	0	0	0.343632	NA	NA	zero_count
ENSG00000253099.1	RNU2-60P	0	0	0.343632	NA	NA	zero_count
ENSG00000253100.1	RP11-219J21.1	0	0	0.343632	NA	NA	zero_count
ENSG00000253104.1	RP11-855C21.1	0	0	0.343632	NA	NA	zero_count
ENSG00000253105.1	KB-1448A5.1	0	0	0.343632	NA	NA	zero_count
ENSG00000253107.1	CTD-2544L4.1	0	0	0.343632	NA	NA	zero_count
ENSG00000253108.1	RP1-84O15.2	0	0	0.343632	NA	NA	zero_count
ENSG00000253109.1	RP11-619L12.1	0	0	0.343632	NA	NA	zero_count
ENSG00000253110.1	CTB-78H18.1	0	0	0.343632	NA	NA	zero_count
ENSG00000253111.1	RP11-136O12.2	0	0	0.343632	NA	NA	zero_count
ENSG00000253112.1	CTD-2373N4.5	0	0	0.343632	NA	NA	zero_count
ENSG00000253114.2	RP11-550I15.1	0	0	0.343632	NA	NA	zero_count
ENSG00000253115.1	RP11-6I2.4	0	0	0.343632	NA	NA	zero_count
ENSG00000253116.1	RP11-648L3.2	0	0	0.343632	NA	NA	zero_count
ENSG00000253117.4	OC90	0	0	0.343632	NA	NA	zero_count
ENSG00000253118.1	RP11-700E23.3	0	0	0.343632	NA	NA	zero_count
ENSG00000253119.1	HNRNPA3P7	0	0	0.343632	NA	NA	zero_count
ENSG00000253120.1	IGLV2-34	0	0	0.343632	NA	NA	zero_count
ENSG00000253121.1	RP11-659E9.4	0	0	0.343632	NA	NA	zero_count
ENSG00000253122.1	RP11-238I10.1	0	0	0.343632	NA	NA	zero_count
ENSG00000253124.1	TRAPPC2P2	0	0	0.343632	NA	NA	zero_count
ENSG00000253126.1	IGLVI-56	0	0	0.343632	NA	NA	zero_count
ENSG00000253127.1	IGKV2D-36	0	0	0.343632	NA	NA	zero_count
ENSG00000253128.1	IGHV4-80	0	0	0.343632	NA	NA	zero_count
ENSG00000253130.1	CTD-3023L14.2	0	0	0.343632	NA	NA	zero_count
ENSG00000253131.1	IGHV7-56	0	0	0.343632	NA	NA	zero_count
ENSG00000253132.1	IGHV3-62	0	0	0.343632	NA	NA	zero_count
ENSG00000253134.1	CTC-436K13.2	0	0	0.343632	NA	NA	zero_count
ENSG00000253135.1	RP11-589C21.2	0	0	0.343632	NA	NA	zero_count
ENSG00000253137.1	RP11-509P12.1	0	0	0.343632	NA	NA	zero_count
ENSG00000253138.1	LINC00967	0	0	0.343632	NA	NA	zero_count
ENSG00000253142.1	RP11-87E22.1	0	0	0.343632	NA	NA	zero_count
ENSG00000253143.2	Metazoa_SRP	0	0	0.343632	NA	NA	zero_count
ENSG00000253148.1	RGS21	0	0	0.343632	NA	NA	zero_count
ENSG00000253149.1	IGHVII-31-1	0	0	0.343632	NA	NA	zero_count
ENSG00000253156.1	RP11-58O3.1	0	0	0.343632	NA	NA	zero_count
ENSG00000253158.1	IGKV3-31	0	0	0.343632	NA	NA	zero_count
ENSG00000253160.1	RP11-1113C11.2	0	0	0.343632	NA	NA	zero_count
ENSG00000253161.1	RP11-150O12.1	0	0	0.343632	NA	NA	zero_count
ENSG00000253162.1	RP11-279L11.1	0	0	0.343632	NA	NA	zero_count
ENSG00000253163.1	RP11-443C10.1	0	0	0.343632	NA	NA	zero_count
ENSG00000253164.1	RP11-563N12.2	0	0	0.343632	NA	NA	zero_count
ENSG00000253165.1	CTD-2309H9.3	0	0	0.343632	NA	NA	zero_count
ENSG00000253166.2	RP11-585F1.6	0	0	0.343632	NA	NA	zero_count
ENSG00000253168.1	RP11-326L2.1	0	0	0.343632	NA	NA	zero_count
ENSG00000253169.1	IGHVII-65-1	0	0	0.343632	NA	NA	zero_count
ENSG00000253170.1	RP11-431J17.1	0	0	0.343632	NA	NA	zero_count
ENSG00000253171.1	CTB-118P15.2	0	0	0.343632	NA	NA	zero_count
ENSG00000253178.1	RP11-404E12.1	0	0	0.343632	NA	NA	zero_count
ENSG00000253179.1	CALCP	0	0	0.343632	NA	NA	zero_count
ENSG00000253182.1	RP11-486M23.2	0	0	0.343632	NA	NA	zero_count
ENSG00000253188.1	TRBV6-7	0	0	0.343632	NA	NA	zero_count
ENSG00000253189.1	RP11-158A14.1	0	0	0.343632	NA	NA	zero_count
ENSG00000253191.1	IGKV1D-32	0	0	0.343632	NA	NA	zero_count
ENSG00000253195.2	RP11-359P18.6	0	0	0.343632	NA	NA	zero_count
ENSG00000253196.1	RP11-706C16.7	0	0	0.343632	NA	NA	zero_count
ENSG00000253197.1	CTD-3239E11.2	0	0	0.343632	NA	NA	zero_count
ENSG00000253198.1	RP11-643N23.1	0	0	0.343632	NA	NA	zero_count
ENSG00000253202.1	IGKV3-25	0	0	0.343632	NA	NA	zero_count
ENSG00000253204.1	RP5-1009N12.1	0	0	0.343632	NA	NA	zero_count
ENSG00000253205.1	CTD-3046C4.1	0	0	0.343632	NA	NA	zero_count
ENSG00000253206.1	RP11-738G5.2	0	0	0.343632	NA	NA	zero_count
ENSG00000253207.3	RP11-67H2.1	0	0	0.343632	NA	NA	zero_count
ENSG00000253209.1	IGHV3-65	0	0	0.343632	NA	NA	zero_count
ENSG00000253216.1	RP11-744J10.2	0	0	0.343632	NA	NA	zero_count
ENSG00000253219.1	KRT18P41	0	0	0.343632	NA	NA	zero_count
ENSG00000253220.1	RP11-103H7.2	0	0	0.343632	NA	NA	zero_count
ENSG00000253222.1	NRG1-IT2	0	0	0.343632	NA	NA	zero_count
ENSG00000253224.1	PGAM5P1	0	0	0.343632	NA	NA	zero_count
ENSG00000253225.1	RP11-1057N3.2	0	0	0.343632	NA	NA	zero_count
ENSG00000253226.1	HAUS1P3	0	0	0.343632	NA	NA	zero_count
ENSG00000253229.1	HIGD1AP6	0	0	0.343632	NA	NA	zero_count
ENSG00000253231.1	RP11-32K4.3	0	0	0.343632	NA	NA	zero_count
ENSG00000253233.1	KB-1582A10.2	0	0	0.343632	NA	NA	zero_count
ENSG00000253234.1	IGLV2-5	0	0	0.343632	NA	NA	zero_count
ENSG00000253235.1	RP11-434I12.4	0	0	0.343632	NA	NA	zero_count
ENSG00000253236.1	CTD-2313P7.1	0	0	0.343632	NA	NA	zero_count
ENSG00000253237.2	RP11-775E10.1	0	0	0.343632	NA	NA	zero_count
ENSG00000253238.1	RP11-941H19.3	0	0	0.343632	NA	NA	zero_count
ENSG00000253239.1	IGLVI-70	0	0	0.343632	NA	NA	zero_count
ENSG00000253240.1	IGHV3-36	0	0	0.343632	NA	NA	zero_count
ENSG00000253241.1	IGHV3-50	0	0	0.343632	NA	NA	zero_count
ENSG00000253242.1	IGLVIV-64	0	0	0.343632	NA	NA	zero_count
ENSG00000253244.1	RP11-619L12.3	0	0	0.343632	NA	NA	zero_count
ENSG00000253247.1	IGHV3-76	0	0	0.343632	NA	NA	zero_count
ENSG00000253248.1	RP11-149P24.1	0	0	0.343632	NA	NA	zero_count
ENSG00000253252.2	RP11-10A14.6	0	0	0.343632	NA	NA	zero_count
ENSG00000253256.1	CTB-11I22.1	0	0	0.343632	NA	NA	zero_count
ENSG00000253257.1	MTND4P7	0	0	0.343632	NA	NA	zero_count
ENSG00000253258.1	RP11-539E17.5	0	0	0.343632	NA	NA	zero_count
ENSG00000253259.1	RP11-737F9.2	0	0	0.343632	NA	NA	zero_count
ENSG00000253260.1	RP11-379I19.1	0	0	0.343632	NA	NA	zero_count
ENSG00000253261.1	CTC-280C13.1	0	0	0.343632	NA	NA	zero_count
ENSG00000253264.1	PCAT2	0	0	0.343632	NA	NA	zero_count
ENSG00000253265.1	IGKV2-14	0	0	0.343632	NA	NA	zero_count
ENSG00000253267.1	RP11-666I19.2	0	0	0.343632	NA	NA	zero_count
ENSG00000253269.1	CTB-37A13.1	0	0	0.343632	NA	NA	zero_count
ENSG00000253271.2	RP11-1059L18.1	0	0	0.343632	NA	NA	zero_count
ENSG00000253273.2	RP11-99A14.1	0	0	0.343632	NA	NA	zero_count
ENSG00000253274.1	IGHV1-67	0	0	0.343632	NA	NA	zero_count
ENSG00000253275.1	RP11-566H8.1	0	0	0.343632	NA	NA	zero_count
ENSG00000253278.1	IGKV2-10	0	0	0.343632	NA	NA	zero_count
ENSG00000253279.1	FAM183CP	0	0	0.343632	NA	NA	zero_count
ENSG00000253280.1	RP11-618M23.4	0	0	0.343632	NA	NA	zero_count
ENSG00000253281.2	RP11-716D16.1	0	0	0.343632	NA	NA	zero_count
ENSG00000253282.1	KB-1410C5.3	0	0	0.343632	NA	NA	zero_count
ENSG00000253283.1	RP11-146E23.2	0	0	0.343632	NA	NA	zero_count
ENSG00000253286.1	CTD-2552K11.2	0	0	0.343632	NA	NA	zero_count
ENSG00000253288.1	RP11-238K6.1	0	0	0.343632	NA	NA	zero_count
ENSG00000253290.1	RP11-597M17.3	0	0	0.343632	NA	NA	zero_count
ENSG00000253291.1	TRBV7-7	0	0	0.343632	NA	NA	zero_count
ENSG00000253292.1	RP11-298P6.5	0	0	0.343632	NA	NA	zero_count
ENSG00000253294.1	IGHVII-40-1	0	0	0.343632	NA	NA	zero_count
ENSG00000253295.1	RP11-779O18.1	0	0	0.343632	NA	NA	zero_count
ENSG00000253297.1	HTR4-IT1	0	0	0.343632	NA	NA	zero_count
ENSG00000253298.1	AC008703.1	0	0	0.343632	NA	NA	zero_count
ENSG00000253299.1	RP11-316J7.4	0	0	0.343632	NA	NA	zero_count
ENSG00000253301.1	RP11-513O17.2	0	0	0.343632	NA	NA	zero_count
ENSG00000253302.1	STAU2-AS1	0	0	0.343632	NA	NA	zero_count
ENSG00000253303.1	IGHVIII-82	0	0	0.343632	NA	NA	zero_count
ENSG00000253308.2	RP1-170O19.17	0	0	0.343632	NA	NA	zero_count
ENSG00000253311.1	AC011343.1	0	0	0.343632	NA	NA	zero_count
ENSG00000253312.1	RP11-359P18.2	0	0	0.343632	NA	NA	zero_count
ENSG00000253313.1	C1orf210	0	0	0.343632	NA	NA	zero_count
ENSG00000253314.1	LINC00293	0	0	0.343632	NA	NA	zero_count
ENSG00000253315.1	CTB-11I22.2	0	0	0.343632	NA	NA	zero_count
ENSG00000253319.1	RP11-359P18.8	0	0	0.343632	NA	NA	zero_count
ENSG00000253321.1	RP11-61G23.2	0	0	0.343632	NA	NA	zero_count
ENSG00000253322.1	RP11-388G22.1	0	0	0.343632	NA	NA	zero_count
ENSG00000253325.1	IGHV7-34-1	0	0	0.343632	NA	NA	zero_count
ENSG00000253328.2	KB-431C1.3	0	0	0.343632	NA	NA	zero_count
ENSG00000253329.1	IGLV3-30	0	0	0.343632	NA	NA	zero_count
ENSG00000253331.1	CTC-207P7.1	0	0	0.343632	NA	NA	zero_count
ENSG00000253334.1	RP13-923O23.6	0	0	0.343632	NA	NA	zero_count
ENSG00000253335.1	RP11-420B22.1	0	0	0.343632	NA	NA	zero_count
ENSG00000253338.1	IGLV3-29	0	0	0.343632	NA	NA	zero_count
ENSG00000253339.1	RP11-434I12.3	0	0	0.343632	NA	NA	zero_count
ENSG00000253340.1	RP11-139G7.1	0	0	0.343632	NA	NA	zero_count
ENSG00000253342.1	RP11-219J21.2	0	0	0.343632	NA	NA	zero_count
ENSG00000253343.1	CTD-3023L14.3	0	0	0.343632	NA	NA	zero_count
ENSG00000253345.1	IGHVII-22-1	0	0	0.343632	NA	NA	zero_count
ENSG00000253346.1	CTD-3107M8.1	0	0	0.343632	NA	NA	zero_count
ENSG00000253349.1	COX6B1P6	0	0	0.343632	NA	NA	zero_count
ENSG00000253350.1	RP11-127H5.1	0	0	0.343632	NA	NA	zero_count
ENSG00000253351.1	KB-1047C11.1	0	0	0.343632	NA	NA	zero_count
ENSG00000253354.1	CTA-392C11.2	0	0	0.343632	NA	NA	zero_count
ENSG00000253357.1	CTB-78F1.2	0	0	0.343632	NA	NA	zero_count
ENSG00000253358.1	GS1-251I9.3	0	0	0.343632	NA	NA	zero_count
ENSG00000253359.1	IGHV3-37	0	0	0.343632	NA	NA	zero_count
ENSG00000253362.1	RP11-120I21.3	0	0	0.343632	NA	NA	zero_count
ENSG00000253363.1	RP11-962G15.1	0	0	0.343632	NA	NA	zero_count
ENSG00000253364.1	RP11-731F5.2	0	0	0.343632	NA	NA	zero_count
ENSG00000253367.1	IGHVIII-25-1	0	0	0.343632	NA	NA	zero_count
ENSG00000253369.1	RP11-1081M5.1	0	0	0.343632	NA	NA	zero_count
ENSG00000253370.2	CTB-56J15.1	0	0	0.343632	NA	NA	zero_count
ENSG00000253373.1	RP11-21C17.1	0	0	0.343632	NA	NA	zero_count
ENSG00000253377.1	RP11-566H8.3	0	0	0.343632	NA	NA	zero_count
ENSG00000253380.1	RP11-738G5.1	0	0	0.343632	NA	NA	zero_count
ENSG00000253381.1	RP11-359E19.1	0	0	0.343632	NA	NA	zero_count
ENSG00000253383.1	RP11-116B19.2	0	0	0.343632	NA	NA	zero_count
ENSG00000253385.1	KB-1254G8.1	0	0	0.343632	NA	NA	zero_count
ENSG00000253386.1	IGHVII-49-1	0	0	0.343632	NA	NA	zero_count
ENSG00000253387.1	IGHVIII-5-1	0	0	0.343632	NA	NA	zero_count
ENSG00000253388.1	RP11-150O12.2	0	0	0.343632	NA	NA	zero_count
ENSG00000253391.1	RP11-758H6.1	0	0	0.343632	NA	NA	zero_count
ENSG00000253393.1	RANP9	0	0	0.343632	NA	NA	zero_count
ENSG00000253394.1	LINC00534	0	0	0.343632	NA	NA	zero_count
ENSG00000253396.1	RP11-15G16.1	0	0	0.343632	NA	NA	zero_count
ENSG00000253397.1	RP11-597M17.1	0	0	0.343632	NA	NA	zero_count
ENSG00000253398.1	RP11-775B15.2	0	0	0.343632	NA	NA	zero_count
ENSG00000253400.1	RP11-337A23.6	0	0	0.343632	NA	NA	zero_count
ENSG00000253401.1	AF121898.2	0	0	0.343632	NA	NA	zero_count
ENSG00000253403.1	RP11-348M17.2	0	0	0.343632	NA	NA	zero_count
ENSG00000253405.1	EVX1-AS	0	0	0.343632	NA	NA	zero_count
ENSG00000253406.1	AC012613.2	0	0	0.343632	NA	NA	zero_count
ENSG00000253407.1	RP11-381I15.1	0	0	0.343632	NA	NA	zero_count
ENSG00000253409.1	TRBV7-4	0	0	0.343632	NA	NA	zero_count
ENSG00000253410.1	RP11-539E17.3	0	0	0.343632	NA	NA	zero_count
ENSG00000253412.1	IGHVIII-13-1	0	0	0.343632	NA	NA	zero_count
ENSG00000253413.1	RP11-960H2.2	0	0	0.343632	NA	NA	zero_count
ENSG00000253416.1	RP11-48D4.2	0	0	0.343632	NA	NA	zero_count
ENSG00000253418.1	SNX18P27	0	0	0.343632	NA	NA	zero_count
ENSG00000253421.1	ZNHIT1P1	0	0	0.343632	NA	NA	zero_count
ENSG00000253422.1	CTB-47B8.4	0	0	0.343632	NA	NA	zero_count
ENSG00000253423.1	RP11-813B8.1	0	0	0.343632	NA	NA	zero_count
ENSG00000253424.1	CTC-436K13.3	0	0	0.343632	NA	NA	zero_count
ENSG00000253425.2	HSPA8P13	0	0	0.343632	NA	NA	zero_count
ENSG00000253427.1	RP11-103H7.1	0	0	0.343632	NA	NA	zero_count
ENSG00000253428.1	CTB-43E15.2	0	0	0.343632	NA	NA	zero_count
ENSG00000253429.1	KB-1090H4.2	0	0	0.343632	NA	NA	zero_count
ENSG00000253430.1	RP11-14I17.2	0	0	0.343632	NA	NA	zero_count
ENSG00000253432.1	RP11-324F11.1	0	0	0.343632	NA	NA	zero_count
ENSG00000253434.1	RP11-1101K5.1	0	0	0.343632	NA	NA	zero_count
ENSG00000253435.1	IGKV2-4	0	0	0.343632	NA	NA	zero_count
ENSG00000253440.1	IGHV3-33-2	0	0	0.343632	NA	NA	zero_count
ENSG00000253441.1	IGHV3-25	0	0	0.343632	NA	NA	zero_count
ENSG00000253444.1	AC133633.2	0	0	0.343632	NA	NA	zero_count
ENSG00000253445.1	CTB-79E8.2	0	0	0.343632	NA	NA	zero_count
ENSG00000253447.1	RP11-619L12.4	0	0	0.343632	NA	NA	zero_count
ENSG00000253448.1	IGLV3-6	0	0	0.343632	NA	NA	zero_count
ENSG00000253451.1	IGLV2-28	0	0	0.343632	NA	NA	zero_count
ENSG00000253452.1	RP11-473J6.1	0	0	0.343632	NA	NA	zero_count
ENSG00000253454.1	NDUFA5P2	0	0	0.343632	NA	NA	zero_count
ENSG00000253455.1	RP11-770E5.3	0	0	0.343632	NA	NA	zero_count
ENSG00000253456.1	CTD-2363C16.2	0	0	0.343632	NA	NA	zero_count
ENSG00000253457.1	SMIM18	0	0	0.343632	NA	NA	zero_count
ENSG00000253460.2	IGKV2OR22-3	0	0	0.343632	NA	NA	zero_count
ENSG00000253461.1	IGKV1-35	0	0	0.343632	NA	NA	zero_count
ENSG00000253462.1	IGHVIII-26-1	0	0	0.343632	NA	NA	zero_count
ENSG00000253464.1	IGHV3-29	0	0	0.343632	NA	NA	zero_count
ENSG00000253465.1	IGHVIV-44-1	0	0	0.343632	NA	NA	zero_count
ENSG00000253467.1	IGHV7-40	0	0	0.343632	NA	NA	zero_count
ENSG00000253469.1	CTC-264O10.1	0	0	0.343632	NA	NA	zero_count
ENSG00000253470.1	RP11-697B24.1	0	0	0.343632	NA	NA	zero_count
ENSG00000253471.1	RP11-175E9.1	0	0	0.343632	NA	NA	zero_count
ENSG00000253472.1	CTB-23I7.2	0	0	0.343632	NA	NA	zero_count
ENSG00000253479.1	RP11-744J10.3	0	0	0.343632	NA	NA	zero_count
ENSG00000253480.1	RP11-39H3.1	0	0	0.343632	NA	NA	zero_count
ENSG00000253481.2	IGKV1OR22-1	0	0	0.343632	NA	NA	zero_count
ENSG00000253482.1	IGHVII-26-2	0	0	0.343632	NA	NA	zero_count
ENSG00000253487.1	IGKV2-36	0	0	0.343632	NA	NA	zero_count
ENSG00000253488.1	RP11-583M2.2	0	0	0.343632	NA	NA	zero_count
ENSG00000253489.1	RP11-114O8.1	0	0	0.343632	NA	NA	zero_count
ENSG00000253491.1	IGHVII-30-1	0	0	0.343632	NA	NA	zero_count
ENSG00000253492.1	CDH12P3	0	0	0.343632	NA	NA	zero_count
ENSG00000253493.1	RP11-89A16.1	0	0	0.343632	NA	NA	zero_count
ENSG00000253495.1	RP11-99I9.2	0	0	0.343632	NA	NA	zero_count
ENSG00000253496.2	RP11-13N12.1	0	0	0.343632	NA	NA	zero_count
ENSG00000253497.1	IGKV1-13	0	0	0.343632	NA	NA	zero_count
ENSG00000253499.2	RP11-393K19.1	0	0	0.343632	NA	NA	zero_count
ENSG00000253500.1	AF121898.3	0	0	0.343632	NA	NA	zero_count
ENSG00000253501.1	IGKV3D-34	0	0	0.343632	NA	NA	zero_count
ENSG00000253503.1	RP11-653B10.1	0	0	0.343632	NA	NA	zero_count
ENSG00000253504.1	RP11-593P24.2	0	0	0.343632	NA	NA	zero_count
ENSG00000253505.1	CTA-398F10.1	0	0	0.343632	NA	NA	zero_count
ENSG00000253507.1	CTD-2501M5.1	0	0	0.343632	NA	NA	zero_count
ENSG00000253509.1	CTD-3080F16.3	0	0	0.343632	NA	NA	zero_count
ENSG00000253510.1	RP5-991O23.1	0	0	0.343632	NA	NA	zero_count
ENSG00000253512.1	CTC-535M15.1	0	0	0.343632	NA	NA	zero_count
ENSG00000253519.1	AC106801.1	0	0	0.343632	NA	NA	zero_count
ENSG00000253521.1	HPYR1	0	0	0.343632	NA	NA	zero_count
ENSG00000253523.1	RP11-1112C15.2	0	0	0.343632	NA	NA	zero_count
ENSG00000253524.1	RP11-89M20.2	0	0	0.343632	NA	NA	zero_count
ENSG00000253526.1	RP11-152P17.3	0	0	0.343632	NA	NA	zero_count
ENSG00000253527.1	CTB-105L4.2	0	0	0.343632	NA	NA	zero_count
ENSG00000253528.2	RP11-347C18.4	0	0	0.343632	NA	NA	zero_count
ENSG00000253530.1	RP11-103H7.3	0	0	0.343632	NA	NA	zero_count
ENSG00000253534.1	TRBV6-8	0	0	0.343632	NA	NA	zero_count
ENSG00000253536.1	RP11-1174L13.2	0	0	0.343632	NA	NA	zero_count
ENSG00000253538.1	CTB-32P11.1	0	0	0.343632	NA	NA	zero_count
ENSG00000253539.1	RP11-402L5.1	0	0	0.343632	NA	NA	zero_count
ENSG00000253541.1	SEPT10P1	0	0	0.343632	NA	NA	zero_count
ENSG00000253542.3	SDR16C6P	0	0	0.343632	NA	NA	zero_count
ENSG00000253543.1	RP11-89K10.2	0	0	0.343632	NA	NA	zero_count
ENSG00000253544.1	RP11-705O24.4	0	0	0.343632	NA	NA	zero_count
ENSG00000253545.1	IGHV3-52	0	0	0.343632	NA	NA	zero_count
ENSG00000253546.1	IGLVVI-22-1	0	0	0.343632	NA	NA	zero_count
ENSG00000253547.2	RP11-959F10.5	0	0	0.343632	NA	NA	zero_count
ENSG00000253548.1	PYDC2	0	0	0.343632	NA	NA	zero_count
ENSG00000253550.1	RP11-115C21.4	0	0	0.343632	NA	NA	zero_count
ENSG00000253551.1	RP11-26M5.2	0	0	0.343632	NA	NA	zero_count
ENSG00000253560.1	RP11-16P20.2	0	0	0.343632	NA	NA	zero_count
ENSG00000253561.1	CTD-2588J1.1	0	0	0.343632	NA	NA	zero_count
ENSG00000253562.1	CTD-2340D6.2	0	0	0.343632	NA	NA	zero_count
ENSG00000253563.2	NKX2-1-AS1	0	0	0.343632	NA	NA	zero_count
ENSG00000253564.1	RP11-956J14.2	0	0	0.343632	NA	NA	zero_count
ENSG00000253567.1	RP11-181B11.2	0	0	0.343632	NA	NA	zero_count
ENSG00000253568.1	RP11-386D6.3	0	0	0.343632	NA	NA	zero_count
ENSG00000253571.1	RP11-728L1.1	0	0	0.343632	NA	NA	zero_count
ENSG00000253572.2	RP11-107N7.1	0	0	0.343632	NA	NA	zero_count
ENSG00000253573.1	RP11-351C8.1	0	0	0.343632	NA	NA	zero_count
ENSG00000253574.1	RP11-284H18.1	0	0	0.343632	NA	NA	zero_count
ENSG00000253576.1	GS1-5L10.1	0	0	0.343632	NA	NA	zero_count
ENSG00000253577.1	RP11-100L22.3	0	0	0.343632	NA	NA	zero_count
ENSG00000253578.1	IGKV1-22	0	0	0.343632	NA	NA	zero_count
ENSG00000253579.1	RP11-473A17.1	0	0	0.343632	NA	NA	zero_count
ENSG00000253580.1	RP11-790J24.2	0	0	0.343632	NA	NA	zero_count
ENSG00000253581.1	CTD-2272D18.2	0	0	0.343632	NA	NA	zero_count
ENSG00000253583.1	RP11-573J24.1	0	0	0.343632	NA	NA	zero_count
ENSG00000253584.1	CTD-2374C24.1	0	0	0.343632	NA	NA	zero_count
ENSG00000253585.1	KB-1184D12.1	0	0	0.343632	NA	NA	zero_count
ENSG00000253587.1	IGHV3-30-2	0	0	0.343632	NA	NA	zero_count
ENSG00000253588.1	IGHVIII-44	0	0	0.343632	NA	NA	zero_count
ENSG00000253590.1	IGLV3-13	0	0	0.343632	NA	NA	zero_count
ENSG00000253591.1	CTC-265N9.1	0	0	0.343632	NA	NA	zero_count
ENSG00000253592.1	IGKV2-38	0	0	0.343632	NA	NA	zero_count
ENSG00000253593.2	RP11-157E21.1	0	0	0.343632	NA	NA	zero_count
ENSG00000253595.1	CTD-3064M3.1	0	0	0.343632	NA	NA	zero_count
ENSG00000253597.1	IGHVII-43-1	0	0	0.343632	NA	NA	zero_count
ENSG00000253600.1	CTC-340A15.1	0	0	0.343632	NA	NA	zero_count
ENSG00000253604.1	RP11-489E7.1	0	0	0.343632	NA	NA	zero_count
ENSG00000253607.1	RP11-557C18.3	0	0	0.343632	NA	NA	zero_count
ENSG00000253608.1	RP11-770E5.1	0	0	0.343632	NA	NA	zero_count
ENSG00000253610.1	RP11-139F9.1	0	0	0.343632	NA	NA	zero_count
ENSG00000253611.1	VN1R46P	0	0	0.343632	NA	NA	zero_count
ENSG00000253612.1	WBP1LP3	0	0	0.343632	NA	NA	zero_count
ENSG00000253613.2	CTC-551A13.2	0	0	0.343632	NA	NA	zero_count
ENSG00000253615.1	RP11-597M17.2	0	0	0.343632	NA	NA	zero_count
ENSG00000253617.2	RP11-443C10.3	0	0	0.343632	NA	NA	zero_count
ENSG00000253620.2	AC144568.4	0	0	0.343632	NA	NA	zero_count
ENSG00000253621.1	RP11-255L13.1	0	0	0.343632	NA	NA	zero_count
ENSG00000253622.1	RP11-654G14.1	0	0	0.343632	NA	NA	zero_count
ENSG00000253623.1	RP11-346I3.2	0	0	0.343632	NA	NA	zero_count
ENSG00000253625.1	IGKV2-23	0	0	0.343632	NA	NA	zero_count
ENSG00000253627.1	RP11-513H8.1	0	0	0.343632	NA	NA	zero_count
ENSG00000253628.1	RP11-536N17.1	0	0	0.343632	NA	NA	zero_count
ENSG00000253629.1	KB-1107E3.1	0	0	0.343632	NA	NA	zero_count
ENSG00000253630.1	CTC-370J7.1	0	0	0.343632	NA	NA	zero_count
ENSG00000253631.1	IGLV7-35	0	0	0.343632	NA	NA	zero_count
ENSG00000253634.1	RP11-587H10.2	0	0	0.343632	NA	NA	zero_count
ENSG00000253635.1	IGHVIII-67-3	0	0	0.343632	NA	NA	zero_count
ENSG00000253637.1	IGLVV-58	0	0	0.343632	NA	NA	zero_count
ENSG00000253638.1	CTC-369M3.1	0	0	0.343632	NA	NA	zero_count
ENSG00000253639.1	KB-1589B1.3	0	0	0.343632	NA	NA	zero_count
ENSG00000253640.1	CTD-2281E23.1	0	0	0.343632	NA	NA	zero_count
ENSG00000253642.1	RP11-317N12.1	0	0	0.343632	NA	NA	zero_count
ENSG00000253643.1	RP11-561E1.1	0	0	0.343632	NA	NA	zero_count
ENSG00000253644.1	KB-1930G5.3	0	0	0.343632	NA	NA	zero_count
ENSG00000253645.1	CTD-2544N14.3	0	0	0.343632	NA	NA	zero_count
ENSG00000253648.1	RP11-77B22.2	0	0	0.343632	NA	NA	zero_count
ENSG00000253650.1	SMARCE1P4	0	0	0.343632	NA	NA	zero_count
ENSG00000253654.2	CTD-2210A23.1	0	0	0.343632	NA	NA	zero_count
ENSG00000253655.2	IGJP1	0	0	0.343632	NA	NA	zero_count
ENSG00000253657.1	RP11-25P11.2	0	0	0.343632	NA	NA	zero_count
ENSG00000253658.1	RP11-600K15.1	0	0	0.343632	NA	NA	zero_count
ENSG00000253659.1	RP11-1114I9.1	0	0	0.343632	NA	NA	zero_count
ENSG00000253660.1	CTC-353G13.1	0	0	0.343632	NA	NA	zero_count
ENSG00000253661.1	ZFHX4-AS1	0	0	0.343632	NA	NA	zero_count
ENSG00000253664.1	RP11-401H2.1	0	0	0.343632	NA	NA	zero_count
ENSG00000253666.1	KB-1615E4.2	0	0	0.343632	NA	NA	zero_count
ENSG00000253668.1	RP11-463C14.1	0	0	0.343632	NA	NA	zero_count
ENSG00000253672.1	RP11-536K17.1	0	0	0.343632	NA	NA	zero_count
ENSG00000253673.1	CTC-436K13.1	0	0	0.343632	NA	NA	zero_count
ENSG00000253674.1	IGHVII-78-1	0	0	0.343632	NA	NA	zero_count
ENSG00000253679.1	KB-1410C5.2	0	0	0.343632	NA	NA	zero_count
ENSG00000253681.1	RP11-115I9.1	0	0	0.343632	NA	NA	zero_count
ENSG00000253682.1	RP11-700E23.2	0	0	0.343632	NA	NA	zero_count
ENSG00000253684.1	RP11-10D7.2	0	0	0.343632	NA	NA	zero_count
ENSG00000253685.1	RP11-593P24.3	0	0	0.343632	NA	NA	zero_count
ENSG00000253686.1	CTB-43E15.3	0	0	0.343632	NA	NA	zero_count
ENSG00000253687.1	CTC-348L5.1	0	0	0.343632	NA	NA	zero_count
ENSG00000253688.1	RP11-567J20.2	0	0	0.343632	NA	NA	zero_count
ENSG00000253689.1	IGHV3-54	0	0	0.343632	NA	NA	zero_count
ENSG00000253691.2	IGKV2OR22-4	0	0	0.343632	NA	NA	zero_count
ENSG00000253692.2	IGHEP1	0	0	0.343632	NA	NA	zero_count
ENSG00000253695.1	RP11-177H2.2	0	0	0.343632	NA	NA	zero_count
ENSG00000253697.1	RP11-1081K18.1	0	0	0.343632	NA	NA	zero_count
ENSG00000253699.1	CTD-3118D11.3	0	0	0.343632	NA	NA	zero_count
ENSG00000253701.1	AL928768.3	0	0	0.343632	NA	NA	zero_count
ENSG00000253702.1	RP11-567J20.1	0	0	0.343632	NA	NA	zero_count
ENSG00000253703.1	IGHV1-68	0	0	0.343632	NA	NA	zero_count
ENSG00000253705.1	IGHV3-41	0	0	0.343632	NA	NA	zero_count
ENSG00000253707.1	RP11-726G23.8	0	0	0.343632	NA	NA	zero_count
ENSG00000253708.1	RP11-51J9.4	0	0	0.343632	NA	NA	zero_count
ENSG00000253709.1	IGHV1-14	0	0	0.343632	NA	NA	zero_count
ENSG00000253711.1	RP11-787D18.1	0	0	0.343632	NA	NA	zero_count
ENSG00000253713.1	CTC-264O10.2	0	0	0.343632	NA	NA	zero_count
ENSG00000253714.1	IGHVII-53-1	0	0	0.343632	NA	NA	zero_count
ENSG00000253715.1	RP11-706C16.8	0	0	0.343632	NA	NA	zero_count
ENSG00000253717.1	KB-1299A7.2	0	0	0.343632	NA	NA	zero_count
ENSG00000253720.1	RP11-473O4.3	0	0	0.343632	NA	NA	zero_count
ENSG00000253723.1	RP11-960H2.1	0	0	0.343632	NA	NA	zero_count
ENSG00000253725.1	RP11-21I4.2	0	0	0.343632	NA	NA	zero_count
ENSG00000253726.1	RP11-313C15.1	0	0	0.343632	NA	NA	zero_count
ENSG00000253728.1	RP11-706C16.5	0	0	0.343632	NA	NA	zero_count
ENSG00000253730.1	RP11-893F2.13	0	0	0.343632	NA	NA	zero_count
ENSG00000253732.1	IGKV2-19	0	0	0.343632	NA	NA	zero_count
ENSG00000253734.1	RP11-579E24.1	0	0	0.343632	NA	NA	zero_count
ENSG00000253735.1	RP11-115J16.3	0	0	0.343632	NA	NA	zero_count
ENSG00000253737.1	KB-1460A1.3	0	0	0.343632	NA	NA	zero_count
ENSG00000253739.1	RP11-90P5.7	0	0	0.343632	NA	NA	zero_count
ENSG00000253740.1	KB-1083B1.1	0	0	0.343632	NA	NA	zero_count
ENSG00000253742.1	IGHV3-60	0	0	0.343632	NA	NA	zero_count
ENSG00000253743.1	MARK2P11	0	0	0.343632	NA	NA	zero_count
ENSG00000253746.1	RP11-527N22.2	0	0	0.343632	NA	NA	zero_count
ENSG00000253747.1	IGHVII-62-1	0	0	0.343632	NA	NA	zero_count
ENSG00000253748.2	CYP4F44P	0	0	0.343632	NA	NA	zero_count
ENSG00000253749.1	RP11-700E23.1	0	0	0.343632	NA	NA	zero_count
ENSG00000253750.1	RP11-21C4.4	0	0	0.343632	NA	NA	zero_count
ENSG00000253752.1	IGLVI-63	0	0	0.343632	NA	NA	zero_count
ENSG00000253753.1	AC145123.2	0	0	0.343632	NA	NA	zero_count
ENSG00000253754.1	RP11-35G22.1	0	0	0.343632	NA	NA	zero_count
ENSG00000253755.1	IGHGP	0	0	0.343632	NA	NA	zero_count
ENSG00000253759.1	IGHV3-57	0	0	0.343632	NA	NA	zero_count
ENSG00000253760.1	RP11-48B3.2	0	0	0.343632	NA	NA	zero_count
ENSG00000253762.1	RP11-579E24.2	0	0	0.343632	NA	NA	zero_count
ENSG00000253763.1	IGHV3-6	0	0	0.343632	NA	NA	zero_count
ENSG00000253765.1	IGKV2D-19	0	0	0.343632	NA	NA	zero_count
ENSG00000253766.1	RP11-804N13.1	0	0	0.343632	NA	NA	zero_count
ENSG00000253768.1	CTB-33O18.1	0	0	0.343632	NA	NA	zero_count
ENSG00000253770.1	HMGB1P23	0	0	0.343632	NA	NA	zero_count
ENSG00000253772.1	RP11-34P1.1	0	0	0.343632	NA	NA	zero_count
ENSG00000253774.1	CTD-3023L14.1	0	0	0.343632	NA	NA	zero_count
ENSG00000253776.1	RP11-6N13.4	0	0	0.343632	NA	NA	zero_count
ENSG00000253777.1	RP11-758M4.3	0	0	0.343632	NA	NA	zero_count
ENSG00000253778.1	RP11-386D6.2	0	0	0.343632	NA	NA	zero_count
ENSG00000253779.1	IGLVVI-25-1	0	0	0.343632	NA	NA	zero_count
ENSG00000253780.1	IGHVIII-2-1	0	0	0.343632	NA	NA	zero_count
ENSG00000253782.1	RP11-350F16.2	0	0	0.343632	NA	NA	zero_count
ENSG00000253783.1	CTD-2534J5.1	0	0	0.343632	NA	NA	zero_count
ENSG00000253784.1	RP11-1145L24.1	0	0	0.343632	NA	NA	zero_count
ENSG00000253786.1	IGLV3-15	0	0	0.343632	NA	NA	zero_count
ENSG00000253787.1	RP11-404L6.2	0	0	0.343632	NA	NA	zero_count
ENSG00000253792.1	CTC-436K13.5	0	0	0.343632	NA	NA	zero_count
ENSG00000253793.1	RP11-293D9.2	0	0	0.343632	NA	NA	zero_count
ENSG00000253794.1	IGLV10-67	0	0	0.343632	NA	NA	zero_count
ENSG00000253796.1	RP11-1084E5.1	0	0	0.343632	NA	NA	zero_count
ENSG00000253798.1	AC008694.3	0	0	0.343632	NA	NA	zero_count
ENSG00000253800.1	RP11-21C4.5	0	0	0.343632	NA	NA	zero_count
ENSG00000253801.2	CTD-2060F24.1	0	0	0.343632	NA	NA	zero_count
ENSG00000253802.1	CTA-392C11.1	0	0	0.343632	NA	NA	zero_count
ENSG00000253803.1	RP11-101E19.7	0	0	0.343632	NA	NA	zero_count
ENSG00000253805.1	RP11-1049H7.2	0	0	0.343632	NA	NA	zero_count
ENSG00000253806.1	CTD-2292P10.2	0	0	0.343632	NA	NA	zero_count
ENSG00000253807.1	RP11-93O7.5	0	0	0.343632	NA	NA	zero_count
ENSG00000253808.1	IGHVII-46-1	0	0	0.343632	NA	NA	zero_count
ENSG00000253809.1	RP1-149L1.1	0	0	0.343632	NA	NA	zero_count
ENSG00000253811.1	CTD-2363C16.1	0	0	0.343632	NA	NA	zero_count
ENSG00000253813.1	COX6B1P4	0	0	0.343632	NA	NA	zero_count
ENSG00000253814.1	MRPS36P3	0	0	0.343632	NA	NA	zero_count
ENSG00000253817.1	RP11-1134I14.6	0	0	0.343632	NA	NA	zero_count
ENSG00000253818.1	IGLV1-41	0	0	0.343632	NA	NA	zero_count
ENSG00000253819.1	RP11-973F15.1	0	0	0.343632	NA	NA	zero_count
ENSG00000253820.1	IGHVII-67-1	0	0	0.343632	NA	NA	zero_count
ENSG00000253822.1	IGLV3-24	0	0	0.343632	NA	NA	zero_count
ENSG00000253823.1	IGLV1-62	0	0	0.343632	NA	NA	zero_count
ENSG00000253826.1	RP11-304M2.1	0	0	0.343632	NA	NA	zero_count
ENSG00000253828.2	MTND1P7	0	0	0.343632	NA	NA	zero_count
ENSG00000253829.1	RP11-723D22.3	0	0	0.343632	NA	NA	zero_count
ENSG00000253832.1	CTD-2168K21.1	0	0	0.343632	NA	NA	zero_count
ENSG00000253836.1	RP11-731N10.1	0	0	0.343632	NA	NA	zero_count
ENSG00000253838.1	RP11-44K6.2	0	0	0.343632	NA	NA	zero_count
ENSG00000253839.1	RP11-431D12.1	0	0	0.343632	NA	NA	zero_count
ENSG00000253844.1	RP11-546K22.1	0	0	0.343632	NA	NA	zero_count
ENSG00000253845.1	RP11-643N23.2	0	0	0.343632	NA	NA	zero_count
ENSG00000253849.1	RP11-759A9.1	0	0	0.343632	NA	NA	zero_count
ENSG00000253855.1	AC133633.1	0	0	0.343632	NA	NA	zero_count
ENSG00000253858.1	CTB-147C13.1	0	0	0.343632	NA	NA	zero_count
ENSG00000253859.2	RP11-157I4.4	0	0	0.343632	NA	NA	zero_count
ENSG00000253860.1	IGKV3-34	0	0	0.343632	NA	NA	zero_count
ENSG00000253861.1	SLC2A3P1	0	0	0.343632	NA	NA	zero_count
ENSG00000253862.1	IGHVIII-47-1	0	0	0.343632	NA	NA	zero_count
ENSG00000253866.1	TMEM97P2	0	0	0.343632	NA	NA	zero_count
ENSG00000253868.2	FER1L6-AS2	0	0	0.343632	NA	NA	zero_count
ENSG00000253870.1	IGKV1-32	0	0	0.343632	NA	NA	zero_count
ENSG00000253874.1	IGLVIV-66-1	0	0	0.343632	NA	NA	zero_count
ENSG00000253875.1	RP11-16P20.3	0	0	0.343632	NA	NA	zero_count
ENSG00000253877.1	RP11-946L20.2	0	0	0.343632	NA	NA	zero_count
ENSG00000253881.1	RP11-52B19.8	0	0	0.343632	NA	NA	zero_count
ENSG00000253883.1	IGHV3-19	0	0	0.343632	NA	NA	zero_count
ENSG00000253884.1	RP11-726G23.2	0	0	0.343632	NA	NA	zero_count
ENSG00000253885.1	ARF1P3	0	0	0.343632	NA	NA	zero_count
ENSG00000253887.1	RP11-10A14.7	0	0	0.343632	NA	NA	zero_count
ENSG00000253888.1	RP11-521M14.1	0	0	0.343632	NA	NA	zero_count
ENSG00000253889.1	IGLVI-38	0	0	0.343632	NA	NA	zero_count
ENSG00000253891.1	RP11-203E8.1	0	0	0.343632	NA	NA	zero_count
ENSG00000253892.1	RP11-770E5.2	0	0	0.343632	NA	NA	zero_count
ENSG00000253894.1	RP11-45K10.2	0	0	0.343632	NA	NA	zero_count
ENSG00000253895.1	IGHVII-44-2	0	0	0.343632	NA	NA	zero_count
ENSG00000253896.3	AC144568.2	0	0	0.343632	NA	NA	zero_count
ENSG00000253897.1	CTB-23I7.1	0	0	0.343632	NA	NA	zero_count
ENSG00000253900.1	CDH12P4	0	0	0.343632	NA	NA	zero_count
ENSG00000253903.1	RP11-521M14.2	0	0	0.343632	NA	NA	zero_count
ENSG00000253906.1	IGKV2D-10	0	0	0.343632	NA	NA	zero_count
ENSG00000253907.1	RP11-380I10.3	0	0	0.343632	NA	NA	zero_count
ENSG00000253908.1	RP11-252I14.2	0	0	0.343632	NA	NA	zero_count
ENSG00000253911.1	KB-1205A7.2	0	0	0.343632	NA	NA	zero_count
ENSG00000253912.1	RP11-402L5.2	0	0	0.343632	NA	NA	zero_count
ENSG00000253913.1	IGLV3-26	0	0	0.343632	NA	NA	zero_count
ENSG00000253916.1	CTD-2309H9.2	0	0	0.343632	NA	NA	zero_count
ENSG00000253920.1	IGLV3-31	0	0	0.343632	NA	NA	zero_count
ENSG00000253921.1	CTB-113P19.3	0	0	0.343632	NA	NA	zero_count
ENSG00000253924.1	RP11-1023P17.2	0	0	0.343632	NA	NA	zero_count
ENSG00000253925.1	CTB-178M22.1	0	0	0.343632	NA	NA	zero_count
ENSG00000253926.1	RP11-26E5.1	0	0	0.343632	NA	NA	zero_count
ENSG00000253929.1	RP11-382A18.2	0	0	0.343632	NA	NA	zero_count
ENSG00000253930.1	RP11-1149O23.2	0	0	0.343632	NA	NA	zero_count
ENSG00000253934.2	MRPL49P2	0	0	0.343632	NA	NA	zero_count
ENSG00000253935.1	IGLVIV-53	0	0	0.343632	NA	NA	zero_count
ENSG00000253936.1	IGHV3-63	0	0	0.343632	NA	NA	zero_count
ENSG00000253937.1	NATP	0	0	0.343632	NA	NA	zero_count
ENSG00000253939.1	RP11-44K6.3	0	0	0.343632	NA	NA	zero_count
ENSG00000253940.1	CTD-2127O16.2	0	0	0.343632	NA	NA	zero_count
ENSG00000253941.1	IGHVII-51-2	0	0	0.343632	NA	NA	zero_count
ENSG00000253942.1	KB-1410C5.1	0	0	0.343632	NA	NA	zero_count
ENSG00000253945.1	RP11-328L11.1	0	0	0.343632	NA	NA	zero_count
ENSG00000253946.1	CTC-425K20.1	0	0	0.343632	NA	NA	zero_count
ENSG00000253947.1	CTB-77H17.1	0	0	0.343632	NA	NA	zero_count
ENSG00000253949.1	RP11-790J24.1	0	0	0.343632	NA	NA	zero_count
ENSG00000253952.1	HIGD1AP18	0	0	0.343632	NA	NA	zero_count
ENSG00000253956.1	RP11-211F2.1	0	0	0.343632	NA	NA	zero_count
ENSG00000253957.1	IGHV3-22	0	0	0.343632	NA	NA	zero_count
ENSG00000253959.1	CTB-43E15.1	0	0	0.343632	NA	NA	zero_count
ENSG00000253960.1	RP11-388K12.1	0	0	0.343632	NA	NA	zero_count
ENSG00000253961.1	RP11-363L24.3	0	0	0.343632	NA	NA	zero_count
ENSG00000253963.1	IGLV3-2	0	0	0.343632	NA	NA	zero_count
ENSG00000253964.1	RPL31P40	0	0	0.343632	NA	NA	zero_count
ENSG00000253972.1	RP11-4K16.2	0	0	0.343632	NA	NA	zero_count
ENSG00000253974.1	NRG1-IT1	0	0	0.343632	NA	NA	zero_count
ENSG00000253975.1	RP11-577N1.2	0	0	0.343632	NA	NA	zero_count
ENSG00000253976.1	RP11-386G21.1	0	0	0.343632	NA	NA	zero_count
ENSG00000253978.1	CTB-178M22.2	0	0	0.343632	NA	NA	zero_count
ENSG00000253979.1	RP11-443C10.2	0	0	0.343632	NA	NA	zero_count
ENSG00000253980.1	CTB-4E7.1	0	0	0.343632	NA	NA	zero_count
ENSG00000253985.1	RP11-136K7.3	0	0	0.343632	NA	NA	zero_count
ENSG00000253986.1	CTC-756D1.3	0	0	0.343632	NA	NA	zero_count
ENSG00000253988.1	RP11-489O18.1	0	0	0.343632	NA	NA	zero_count
ENSG00000253989.1	IGHVIII-38-1	0	0	0.343632	NA	NA	zero_count
ENSG00000253992.1	RP11-737F9.1	0	0	0.343632	NA	NA	zero_count
ENSG00000253994.1	KB-1299A7.1	0	0	0.343632	NA	NA	zero_count
ENSG00000253995.1	RP11-10D7.5	0	0	0.343632	NA	NA	zero_count
ENSG00000253996.1	IGHVII-20-1	0	0	0.343632	NA	NA	zero_count
ENSG00000253997.1	RP11-200A13.3	0	0	0.343632	NA	NA	zero_count
ENSG00000253998.2	IGKV2-29	0	0	0.343632	NA	NA	zero_count
ENSG00000253999.1	IGKV3D-31	0	0	0.343632	NA	NA	zero_count
ENSG00000254000.1	RP11-245A18.1	0	0	0.343632	NA	NA	zero_count
ENSG00000254001.1	RP11-91P17.1	0	0	0.343632	NA	NA	zero_count
ENSG00000254002.1	RP11-213G6.2	0	0	0.343632	NA	NA	zero_count
ENSG00000254007.1	RP11-281H11.1	0	0	0.343632	NA	NA	zero_count
ENSG00000254009.1	IGKV2D-38	0	0	0.343632	NA	NA	zero_count
ENSG00000254011.1	CTC-229L21.1	0	0	0.343632	NA	NA	zero_count
ENSG00000254014.1	RP11-363E6.1	0	0	0.343632	NA	NA	zero_count
ENSG00000254015.1	CTD-2547L16.2	0	0	0.343632	NA	NA	zero_count
ENSG00000254018.1	RP11-785H20.1	0	0	0.343632	NA	NA	zero_count
ENSG00000254020.1	RP11-100L22.4	0	0	0.343632	NA	NA	zero_count
ENSG00000254021.1	RP11-778D12.2	0	0	0.343632	NA	NA	zero_count
ENSG00000254024.1	KB-1562D12.1	0	0	0.343632	NA	NA	zero_count
ENSG00000254025.1	RP11-119N19.1	0	0	0.343632	NA	NA	zero_count
ENSG00000254029.1	IGLC4	0	0	0.343632	NA	NA	zero_count
ENSG00000254030.1	IGLC5	0	0	0.343632	NA	NA	zero_count
ENSG00000254031.1	RP11-326E22.1	0	0	0.343632	NA	NA	zero_count
ENSG00000254033.1	RP11-431M3.2	0	0	0.343632	NA	NA	zero_count
ENSG00000254036.1	IGHVIII-67-2	0	0	0.343632	NA	NA	zero_count
ENSG00000254037.2	RP11-775B15.3	0	0	0.343632	NA	NA	zero_count
ENSG00000254038.1	RP11-419C23.1	0	0	0.343632	NA	NA	zero_count
ENSG00000254039.1	RP11-304F15.6	0	0	0.343632	NA	NA	zero_count
ENSG00000254040.1	RP11-421P23.2	0	0	0.343632	NA	NA	zero_count
ENSG00000254043.1	RP11-3N13.2	0	0	0.343632	NA	NA	zero_count
ENSG00000254045.1	IGHVIII-22-2	0	0	0.343632	NA	NA	zero_count
ENSG00000254046.1	IGHV1-17	0	0	0.343632	NA	NA	zero_count
ENSG00000254047.2	CTC-436K13.4	0	0	0.343632	NA	NA	zero_count
ENSG00000254048.1	RP11-328K2.1	0	0	0.343632	NA	NA	zero_count
ENSG00000254049.1	NRG1-IT3	0	0	0.343632	NA	NA	zero_count
ENSG00000254050.1	RP11-577N1.1	0	0	0.343632	NA	NA	zero_count
ENSG00000254051.1	RP11-403D15.1	0	0	0.343632	NA	NA	zero_count
ENSG00000254052.1	IGHVIII-67-4	0	0	0.343632	NA	NA	zero_count
ENSG00000254053.1	IGHVIII-5-2	0	0	0.343632	NA	NA	zero_count
ENSG00000254055.1	RP11-17A4.4	0	0	0.343632	NA	NA	zero_count
ENSG00000254056.1	IGHV3-71	0	0	0.343632	NA	NA	zero_count
ENSG00000254057.1	RP3-388N13.3	0	0	0.343632	NA	NA	zero_count
ENSG00000254060.1	RP11-172E10.1	0	0	0.343632	NA	NA	zero_count
ENSG00000254064.1	CTD-2530N21.4	0	0	0.343632	NA	NA	zero_count
ENSG00000254067.1	RP11-122L4.1	0	0	0.343632	NA	NA	zero_count
ENSG00000254069.2	RP11-359P18.7	0	0	0.343632	NA	NA	zero_count
ENSG00000254070.1	RP11-790L1.3	0	0	0.343632	NA	NA	zero_count
ENSG00000254073.1	IGLVVII-41-1	0	0	0.343632	NA	NA	zero_count
ENSG00000254075.1	IGLVV-66	0	0	0.343632	NA	NA	zero_count
ENSG00000254076.1	CTD-3145H4.1	0	0	0.343632	NA	NA	zero_count
ENSG00000254077.1	IGLV3-7	0	0	0.343632	NA	NA	zero_count
ENSG00000254079.1	RP11-31K23.1	0	0	0.343632	NA	NA	zero_count
ENSG00000254080.1	RP11-730G20.1	0	0	0.343632	NA	NA	zero_count
ENSG00000254082.1	CTD-2024D23.1	0	0	0.343632	NA	NA	zero_count
ENSG00000254083.1	RP11-452N4.1	0	0	0.343632	NA	NA	zero_count
ENSG00000254084.1	KB-1930G5.4	0	0	0.343632	NA	NA	zero_count
ENSG00000254086.1	RP11-94H18.2	0	0	0.343632	NA	NA	zero_count
ENSG00000254089.1	RP11-388K12.2	0	0	0.343632	NA	NA	zero_count
ENSG00000254092.1	RP11-369E15.3	0	0	0.343632	NA	NA	zero_count
ENSG00000254095.1	RP11-566H8.2	0	0	0.343632	NA	NA	zero_count
ENSG00000254097.1	IGKV3D-25	0	0	0.343632	NA	NA	zero_count
ENSG00000254098.1	IGKV2-26	0	0	0.343632	NA	NA	zero_count
ENSG00000254099.1	AC005740.5	0	0	0.343632	NA	NA	zero_count
ENSG00000254101.1	RP11-30J20.1	0	0	0.343632	NA	NA	zero_count
ENSG00000254103.1	RP11-114M5.3	0	0	0.343632	NA	NA	zero_count
ENSG00000254104.2	RP11-63E5.1	0	0	0.343632	NA	NA	zero_count
ENSG00000254105.1	VENTXP6	0	0	0.343632	NA	NA	zero_count
ENSG00000254106.1	AC011366.3	0	0	0.343632	NA	NA	zero_count
ENSG00000254109.1	RBPMS-AS1	0	0	0.343632	NA	NA	zero_count
ENSG00000254111.1	RP11-150O12.5	0	0	0.343632	NA	NA	zero_count
ENSG00000254112.1	KB-1205A7.1	0	0	0.343632	NA	NA	zero_count
ENSG00000254115.1	RP11-386D6.1	0	0	0.343632	NA	NA	zero_count
ENSG00000254117.1	IGHV2-10	0	0	0.343632	NA	NA	zero_count
ENSG00000254118.1	RP11-101E19.4	0	0	0.343632	NA	NA	zero_count
ENSG00000254123.1	RP11-99H20.1	0	0	0.343632	NA	NA	zero_count
ENSG00000254124.1	EEF1A1P37	0	0	0.343632	NA	NA	zero_count
ENSG00000254126.2	CD8BP	0	0	0.343632	NA	NA	zero_count
ENSG00000254130.1	CTB-7E3.1	0	0	0.343632	NA	NA	zero_count
ENSG00000254131.1	RP11-1007J8.1	0	0	0.343632	NA	NA	zero_count
ENSG00000254133.1	RP11-1198D22.3	0	0	0.343632	NA	NA	zero_count
ENSG00000254134.1	IGHVII-74-1	0	0	0.343632	NA	NA	zero_count
ENSG00000254135.1	RP11-32D16.1	0	0	0.343632	NA	NA	zero_count
ENSG00000254136.1	RP11-546K22.2	0	0	0.343632	NA	NA	zero_count
ENSG00000254138.1	RP11-152K4.2	0	0	0.343632	NA	NA	zero_count
ENSG00000254141.1	RP11-642D21.1	0	0	0.343632	NA	NA	zero_count
ENSG00000254143.1	RP11-470M17.2	0	0	0.343632	NA	NA	zero_count
ENSG00000254145.1	RP11-359P18.5	0	0	0.343632	NA	NA	zero_count
ENSG00000254146.1	HMGB1P46	0	0	0.343632	NA	NA	zero_count
ENSG00000254148.3	RP11-84E24.2	0	0	0.343632	NA	NA	zero_count
ENSG00000254150.1	RP11-379I19.2	0	0	0.343632	NA	NA	zero_count
ENSG00000254152.1	CTD-3107M8.2	0	0	0.343632	NA	NA	zero_count
ENSG00000254156.1	MTND6P20	0	0	0.343632	NA	NA	zero_count
ENSG00000254157.1	IGKV2-18	0	0	0.343632	NA	NA	zero_count
ENSG00000254160.1	CTD-2281E23.3	0	0	0.343632	NA	NA	zero_count
ENSG00000254161.1	IGLVIV-65	0	0	0.343632	NA	NA	zero_count
ENSG00000254163.1	CTC-340I23.2	0	0	0.343632	NA	NA	zero_count
ENSG00000254167.1	IGHVIII-51-1	0	0	0.343632	NA	NA	zero_count
ENSG00000254171.1	RP11-67M9.1	0	0	0.343632	NA	NA	zero_count
ENSG00000254172.1	RNU5A-3P	0	0	0.343632	NA	NA	zero_count
ENSG00000254173.1	RP11-96G10.1	0	0	0.343632	NA	NA	zero_count
ENSG00000254174.1	IGHV1-12	0	0	0.343632	NA	NA	zero_count
ENSG00000254175.1	IGLVI-42	0	0	0.343632	NA	NA	zero_count
ENSG00000254176.1	IGHV3-75	0	0	0.343632	NA	NA	zero_count
ENSG00000254177.1	RP11-1149M10.1	0	0	0.343632	NA	NA	zero_count
ENSG00000254178.1	RP11-299D14.2	0	0	0.343632	NA	NA	zero_count
ENSG00000254182.1	RP11-68L18.2	0	0	0.343632	NA	NA	zero_count
ENSG00000254186.1	RP11-167P20.1	0	0	0.343632	NA	NA	zero_count
ENSG00000254189.1	RP11-296C13.1	0	0	0.343632	NA	NA	zero_count
ENSG00000254192.1	CTC-558O2.2	0	0	0.343632	NA	NA	zero_count
ENSG00000254194.1	RP1-273G13.3	0	0	0.343632	NA	NA	zero_count
ENSG00000254195.1	TPM3P3	0	0	0.343632	NA	NA	zero_count
ENSG00000254197.1	RP11-10J21.5	0	0	0.343632	NA	NA	zero_count
ENSG00000254198.1	RP11-598P20.3	0	0	0.343632	NA	NA	zero_count
ENSG00000254199.1	AC008691.1	0	0	0.343632	NA	NA	zero_count
ENSG00000254200.1	RPL7AP33	0	0	0.343632	NA	NA	zero_count
ENSG00000254201.1	RP11-618M23.2	0	0	0.343632	NA	NA	zero_count
ENSG00000254202.1	RP11-120I21.2	0	0	0.343632	NA	NA	zero_count
ENSG00000254203.1	IGHVII-33-1	0	0	0.343632	NA	NA	zero_count
ENSG00000254204.1	RP11-400K9.3	0	0	0.343632	NA	NA	zero_count
ENSG00000254205.1	RP11-92K15.1	0	0	0.343632	NA	NA	zero_count
ENSG00000254209.1	RP11-3G20.1	0	0	0.343632	NA	NA	zero_count
ENSG00000254210.1	IGHVIII-16-1	0	0	0.343632	NA	NA	zero_count
ENSG00000254211.1	CTB-43E15.4	0	0	0.343632	NA	NA	zero_count
ENSG00000254212.1	RP11-98H4.4	0	0	0.343632	NA	NA	zero_count
ENSG00000254214.1	IGHVII-28-1	0	0	0.343632	NA	NA	zero_count
ENSG00000254215.1	IGHVIII-11-1	0	0	0.343632	NA	NA	zero_count
ENSG00000254216.1	RP11-140I16.2	0	0	0.343632	NA	NA	zero_count
ENSG00000254220.1	IGKV2D-18	0	0	0.343632	NA	NA	zero_count
ENSG00000254222.1	RP11-787D18.2	0	0	0.343632	NA	NA	zero_count
ENSG00000254224.1	KB-1043D8.6	0	0	0.343632	NA	NA	zero_count
ENSG00000254228.1	IGHV3-42	0	0	0.343632	NA	NA	zero_count
ENSG00000254239.1	GS1-39E22.2	0	0	0.343632	NA	NA	zero_count
ENSG00000254240.1	IGLVI-20	0	0	0.343632	NA	NA	zero_count
ENSG00000254246.1	CTB-120L21.1	0	0	0.343632	NA	NA	zero_count
ENSG00000254247.1	RP11-278I4.1	0	0	0.343632	NA	NA	zero_count
ENSG00000254249.1	RP11-959I15.4	0	0	0.343632	NA	NA	zero_count
ENSG00000254251.1	RP11-662G23.1	0	0	0.343632	NA	NA	zero_count
ENSG00000254253.1	RP11-343B22.2	0	0	0.343632	NA	NA	zero_count
ENSG00000254255.1	CTD-2008O4.1	0	0	0.343632	NA	NA	zero_count
ENSG00000254256.1	RP11-117L6.1	0	0	0.343632	NA	NA	zero_count
ENSG00000254261.1	RP11-18A15.1	0	0	0.343632	NA	NA	zero_count
ENSG00000254262.1	RP11-58O3.2	0	0	0.343632	NA	NA	zero_count
ENSG00000254263.1	RP11-473O4.4	0	0	0.343632	NA	NA	zero_count
ENSG00000254264.2	IGKV3OR22-2	0	0	0.343632	NA	NA	zero_count
ENSG00000254265.1	CTD-2336O2.2	0	0	0.343632	NA	NA	zero_count
ENSG00000254266.1	RP11-594N15.2	0	0	0.343632	NA	NA	zero_count
ENSG00000254267.1	KB-1458E12.1	0	0	0.343632	NA	NA	zero_count
ENSG00000254268.1	RFPL4AP7	0	0	0.343632	NA	NA	zero_count
ENSG00000254269.1	CTD-2281E23.2	0	0	0.343632	NA	NA	zero_count
ENSG00000254274.1	TDGF1P5	0	0	0.343632	NA	NA	zero_count
ENSG00000254277.1	RP11-1144P22.1	0	0	0.343632	NA	NA	zero_count
ENSG00000254278.1	RP11-278I4.2	0	0	0.343632	NA	NA	zero_count
ENSG00000254279.1	IGHVII-1-1	0	0	0.343632	NA	NA	zero_count
ENSG00000254283.1	RP11-267M23.7	0	0	0.343632	NA	NA	zero_count
ENSG00000254289.1	IGHV3-32	0	0	0.343632	NA	NA	zero_count
ENSG00000254291.1	RP11-10J21.6	0	0	0.343632	NA	NA	zero_count
ENSG00000254292.1	IGKV2D-14	0	0	0.343632	NA	NA	zero_count
ENSG00000254293.1	CTB-158E9.1	0	0	0.343632	NA	NA	zero_count
ENSG00000254295.1	CTC-308K20.2	0	0	0.343632	NA	NA	zero_count
ENSG00000254297.1	CTC-286N12.1	0	0	0.343632	NA	NA	zero_count
ENSG00000254298.1	CTB-17P3.4	0	0	0.343632	NA	NA	zero_count
ENSG00000254299.1	CTB-54I1.1	0	0	0.343632	NA	NA	zero_count
ENSG00000254300.1	RP11-706J10.1	0	0	0.343632	NA	NA	zero_count
ENSG00000254305.1	MRPL9P1	0	0	0.343632	NA	NA	zero_count
ENSG00000254306.1	RP11-150O12.4	0	0	0.343632	NA	NA	zero_count
ENSG00000254307.2	KB-1608C10.2	0	0	0.343632	NA	NA	zero_count
ENSG00000254308.1	IGLVIV-59	0	0	0.343632	NA	NA	zero_count
ENSG00000254309.1	RP11-89M20.1	0	0	0.343632	NA	NA	zero_count
ENSG00000254310.1	CTD-2045M21.1	0	0	0.343632	NA	NA	zero_count
ENSG00000254311.1	RP11-52B19.7	0	0	0.343632	NA	NA	zero_count
ENSG00000254313.1	CTD-2309H9.4	0	0	0.343632	NA	NA	zero_count
ENSG00000254315.1	RP11-267M23.3	0	0	0.343632	NA	NA	zero_count
ENSG00000254316.1	CTD-2345M20.2	0	0	0.343632	NA	NA	zero_count
ENSG00000254318.1	C8orf87	0	0	0.343632	NA	NA	zero_count
ENSG00000254320.1	RP11-593P24.4	0	0	0.343632	NA	NA	zero_count
ENSG00000254321.1	RP11-495O10.1	0	0	0.343632	NA	NA	zero_count
ENSG00000254324.1	MIR151A	0	0	0.343632	NA	NA	zero_count
ENSG00000254326.1	IGHV7-27	0	0	0.343632	NA	NA	zero_count
ENSG00000254329.1	IGHVII-60-1	0	0	0.343632	NA	NA	zero_count
ENSG00000254333.1	CTC-367J11.1	0	0	0.343632	NA	NA	zero_count
ENSG00000254334.1	RP11-24P4.1	0	0	0.343632	NA	NA	zero_count
ENSG00000254335.1	CDH12P1	0	0	0.343632	NA	NA	zero_count
ENSG00000254337.1	RP11-865I6.2	0	0	0.343632	NA	NA	zero_count
ENSG00000254339.1	RP11-267L5.1	0	0	0.343632	NA	NA	zero_count
ENSG00000254341.1	SNORD87	0	0	0.343632	NA	NA	zero_count
ENSG00000254342.1	RP11-726G23.6	0	0	0.343632	NA	NA	zero_count
ENSG00000254344.1	RP11-258J10.1	0	0	0.343632	NA	NA	zero_count
ENSG00000254345.1	IGKV2D-23	0	0	0.343632	NA	NA	zero_count
ENSG00000254347.1	RP11-351E7.1	0	0	0.343632	NA	NA	zero_count
ENSG00000254350.1	RP11-542A14.1	0	0	0.343632	NA	NA	zero_count
ENSG00000254351.1	ARL2BPP5	0	0	0.343632	NA	NA	zero_count
ENSG00000254352.1	RP11-578O24.2	0	0	0.343632	NA	NA	zero_count
ENSG00000254355.1	IGLVI-68	0	0	0.343632	NA	NA	zero_count
ENSG00000254357.1	RP11-628E19.2	0	0	0.343632	NA	NA	zero_count
ENSG00000254358.1	RP11-713C9.1	0	0	0.343632	NA	NA	zero_count
ENSG00000254361.1	RP11-238K6.2	0	0	0.343632	NA	NA	zero_count
ENSG00000254362.1	RP11-14I17.3	0	0	0.343632	NA	NA	zero_count
ENSG00000254364.1	KB-1615E4.3	0	0	0.343632	NA	NA	zero_count
ENSG00000254365.1	CTB-180C19.1	0	0	0.343632	NA	NA	zero_count
ENSG00000254366.2	RP11-38H17.1	0	0	0.343632	NA	NA	zero_count
ENSG00000254370.1	RP11-181B11.1	0	0	0.343632	NA	NA	zero_count
ENSG00000254372.1	RP11-343P9.1	0	0	0.343632	NA	NA	zero_count
ENSG00000254376.2	SOX5P	0	0	0.343632	NA	NA	zero_count
ENSG00000254377.1	LINC00966	0	0	0.343632	NA	NA	zero_count
ENSG00000254383.1	RP11-465K16.1	0	0	0.343632	NA	NA	zero_count
ENSG00000254384.1	MTND6P19	0	0	0.343632	NA	NA	zero_count
ENSG00000254388.1	DUTP2	0	0	0.343632	NA	NA	zero_count
ENSG00000254392.1	RP11-759A9.2	0	0	0.343632	NA	NA	zero_count
ENSG00000254394.1	CTD-2272D18.1	0	0	0.343632	NA	NA	zero_count
ENSG00000254395.1	IGHV4-55	0	0	0.343632	NA	NA	zero_count
ENSG00000254396.1	RP11-56F10.3	0	0	0.343632	NA	NA	zero_count
ENSG00000254397.1	CTD-2371O3.2	0	0	0.343632	NA	NA	zero_count
ENSG00000254399.2	GLYATL1P4	0	0	0.343632	NA	NA	zero_count
ENSG00000254401.1	RP11-179A10.1	0	0	0.343632	NA	NA	zero_count
ENSG00000254404.1	RP11-703H8.9	0	0	0.343632	NA	NA	zero_count
ENSG00000254407.1	RP11-109E10.2	0	0	0.343632	NA	NA	zero_count
ENSG00000254411.1	CTD-3051L14.13	0	0	0.343632	NA	NA	zero_count
ENSG00000254412.1	RP11-107P7.6	0	0	0.343632	NA	NA	zero_count
ENSG00000254416.1	RP11-347E10.1	0	0	0.343632	NA	NA	zero_count
ENSG00000254417.1	ANO1-AS2	0	0	0.343632	NA	NA	zero_count
ENSG00000254418.1	RP11-21L19.1	0	0	0.343632	NA	NA	zero_count
ENSG00000254420.1	RP11-452H21.1	0	0	0.343632	NA	NA	zero_count
ENSG00000254422.1	RP11-864G5.3	0	0	0.343632	NA	NA	zero_count
ENSG00000254424.1	RP11-810P12.6	0	0	0.343632	NA	NA	zero_count
ENSG00000254425.1	RP11-480O10.2	0	0	0.343632	NA	NA	zero_count
ENSG00000254427.1	RP11-430H10.1	0	0	0.343632	NA	NA	zero_count
ENSG00000254429.1	CTD-2562J17.7	0	0	0.343632	NA	NA	zero_count
ENSG00000254430.1	OR6M3P	0	0	0.343632	NA	NA	zero_count
ENSG00000254431.1	RP11-550A5.2	0	0	0.343632	NA	NA	zero_count
ENSG00000254432.1	RP11-33I11.2	0	0	0.343632	NA	NA	zero_count
ENSG00000254433.1	RP11-677I18.3	0	0	0.343632	NA	NA	zero_count
ENSG00000254434.1	CTD-2555I5.1	0	0	0.343632	NA	NA	zero_count
ENSG00000254436.1	AP000648.6	0	0	0.343632	NA	NA	zero_count
ENSG00000254437.1	RP11-170L9.1	0	0	0.343632	NA	NA	zero_count
ENSG00000254438.1	RP11-231N3.1	0	0	0.343632	NA	NA	zero_count
ENSG00000254440.2	PBOV1	0	0	0.343632	NA	NA	zero_count
ENSG00000254442.1	AP000859.4	0	0	0.343632	NA	NA	zero_count
ENSG00000254443.1	RP11-304C12.3	0	0	0.343632	NA	NA	zero_count
ENSG00000254445.1	HSPB2-C11orf52	0	0	0.343632	NA	NA	zero_count
ENSG00000254447.1	OR7E11P	0	0	0.343632	NA	NA	zero_count
ENSG00000254451.2	RP11-560G2.1	0	0	0.343632	NA	NA	zero_count
ENSG00000254453.1	NAV2-AS2	0	0	0.343632	NA	NA	zero_count
ENSG00000254455.1	HIGD1AP10	0	0	0.343632	NA	NA	zero_count
ENSG00000254456.1	RP11-405K6.1	0	0	0.343632	NA	NA	zero_count
ENSG00000254457.1	OR5D2P	0	0	0.343632	NA	NA	zero_count
ENSG00000254464.1	OR4A3P	0	0	0.343632	NA	NA	zero_count
ENSG00000254465.1	PRKRIRP4	0	0	0.343632	NA	NA	zero_count
ENSG00000254466.1	OR4D10	0	0	0.343632	NA	NA	zero_count
ENSG00000254467.1	RP11-634B22.4	0	0	0.343632	NA	NA	zero_count
ENSG00000254471.1	RP11-885L14.1	0	0	0.343632	NA	NA	zero_count
ENSG00000254472.1	OR4A49P	0	0	0.343632	NA	NA	zero_count
ENSG00000254478.1	RP11-158I9.1	0	0	0.343632	NA	NA	zero_count
ENSG00000254482.1	RP11-386B1.1	0	0	0.343632	NA	NA	zero_count
ENSG00000254483.1	RP11-23J9.6	0	0	0.343632	NA	NA	zero_count
ENSG00000254487.2	RP11-707M1.7	0	0	0.343632	NA	NA	zero_count
ENSG00000254488.1	RP11-65G9.1	0	0	0.343632	NA	NA	zero_count
ENSG00000254489.1	RP5-1024C24.1	0	0	0.343632	NA	NA	zero_count
ENSG00000254490.1	OR5M7P	0	0	0.343632	NA	NA	zero_count
ENSG00000254491.1	RP11-145O15.2	0	0	0.343632	NA	NA	zero_count
ENSG00000254492.1	KB-1073A2.1	0	0	0.343632	NA	NA	zero_count
ENSG00000254495.1	AP000487.4	0	0	0.343632	NA	NA	zero_count
ENSG00000254496.1	CBX3P8	0	0	0.343632	NA	NA	zero_count
ENSG00000254497.1	CTD-2560E9.5	0	0	0.343632	NA	NA	zero_count
ENSG00000254498.1	CTD-2119L1.1	0	0	0.343632	NA	NA	zero_count
ENSG00000254499.1	AC002056.5	0	0	0.343632	NA	NA	zero_count
ENSG00000254507.2	RP11-481A20.10	0	0	0.343632	NA	NA	zero_count
ENSG00000254508.1	RP11-646J21.5	0	0	0.343632	NA	NA	zero_count
ENSG00000254511.1	RP11-876F14.1	0	0	0.343632	NA	NA	zero_count
ENSG00000254514.1	RP11-958J22.3	0	0	0.343632	NA	NA	zero_count
ENSG00000254515.1	RP11-775A1.2	0	0	0.343632	NA	NA	zero_count
ENSG00000254516.1	RP11-159D8.1	0	0	0.343632	NA	NA	zero_count
ENSG00000254517.1	RP11-56P9.8	0	0	0.343632	NA	NA	zero_count
ENSG00000254519.1	CTD-2210P24.1	0	0	0.343632	NA	NA	zero_count
ENSG00000254522.1	RP11-113K21.1	0	0	0.343632	NA	NA	zero_count
ENSG00000254524.1	OR8I4P	0	0	0.343632	NA	NA	zero_count
ENSG00000254526.1	RP11-466I1.1	0	0	0.343632	NA	NA	zero_count
ENSG00000254527.1	ENPP7P12	0	0	0.343632	NA	NA	zero_count
ENSG00000254529.1	RP11-583F24.7	0	0	0.343632	NA	NA	zero_count
ENSG00000254532.1	RP11-624D11.2	0	0	0.343632	NA	NA	zero_count
ENSG00000254533.1	AF186192.1	0	0	0.343632	NA	NA	zero_count
ENSG00000254534.1	RP11-748H22.2	0	0	0.343632	NA	NA	zero_count
ENSG00000254536.1	RP11-108K14.8	0	0	0.343632	NA	NA	zero_count
ENSG00000254537.1	RP1-130L23.1	0	0	0.343632	NA	NA	zero_count
ENSG00000254538.1	RP11-463D19.1	0	0	0.343632	NA	NA	zero_count
ENSG00000254540.1	CTD-2140G10.4	0	0	0.343632	NA	NA	zero_count
ENSG00000254541.1	RP11-583F24.6	0	0	0.343632	NA	NA	zero_count
ENSG00000254542.1	NAV2-AS3	0	0	0.343632	NA	NA	zero_count
ENSG00000254546.1	RP11-113D6.9	0	0	0.343632	NA	NA	zero_count
ENSG00000254547.1	RP11-738O11.13	0	0	0.343632	NA	NA	zero_count
ENSG00000254548.1	RP11-429J17.5	0	0	0.343632	NA	NA	zero_count
ENSG00000254552.1	XIRP2-AS1	0	0	0.343632	NA	NA	zero_count
ENSG00000254553.1	RP1-27O5.3	0	0	0.343632	NA	NA	zero_count
ENSG00000254555.1	RP11-379J13.1	0	0	0.343632	NA	NA	zero_count
ENSG00000254557.1	RP11-102F4.2	0	0	0.343632	NA	NA	zero_count
ENSG00000254558.1	RP11-81M19.3	0	0	0.343632	NA	NA	zero_count
ENSG00000254559.1	RP11-304M2.5	0	0	0.343632	NA	NA	zero_count
ENSG00000254562.1	RP11-64I17.1	0	0	0.343632	NA	NA	zero_count
ENSG00000254563.1	RP11-673F18.1	0	0	0.343632	NA	NA	zero_count
ENSG00000254564.1	RP11-787P24.2	0	0	0.343632	NA	NA	zero_count
ENSG00000254565.1	MTND2P26	0	0	0.343632	NA	NA	zero_count
ENSG00000254566.1	RP11-514F3.4	0	0	0.343632	NA	NA	zero_count
ENSG00000254569.1	RP11-693N9.1	0	0	0.343632	NA	NA	zero_count
ENSG00000254571.1	RP11-60I3.4	0	0	0.343632	NA	NA	zero_count
ENSG00000254572.2	GLULP3	0	0	0.343632	NA	NA	zero_count
ENSG00000254573.1	AP004550.1	0	0	0.343632	NA	NA	zero_count
ENSG00000254574.1	RP11-429J17.4	0	0	0.343632	NA	NA	zero_count
ENSG00000254575.1	RP11-3G21.1	0	0	0.343632	NA	NA	zero_count
ENSG00000254576.1	OR4C1P	0	0	0.343632	NA	NA	zero_count
ENSG00000254579.1	RP11-407P18.1	0	0	0.343632	NA	NA	zero_count
ENSG00000254580.1	RP11-677I18.4	0	0	0.343632	NA	NA	zero_count
ENSG00000254581.1	RP11-303G3.10	0	0	0.343632	NA	NA	zero_count
ENSG00000254582.1	PSMA2P1	0	0	0.343632	NA	NA	zero_count
ENSG00000254584.1	RP1-17K7.2	0	0	0.343632	NA	NA	zero_count
ENSG00000254587.1	RP11-360K13.1	0	0	0.343632	NA	NA	zero_count
ENSG00000254589.1	EIF4A2P3	0	0	0.343632	NA	NA	zero_count
ENSG00000254591.1	RP11-822P1.1	0	0	0.343632	NA	NA	zero_count
ENSG00000254592.1	RP5-1173A5.1	0	0	0.343632	NA	NA	zero_count
ENSG00000254594.1	RP11-2F20.1	0	0	0.343632	NA	NA	zero_count
ENSG00000254597.1	FAM90A10P	0	0	0.343632	NA	NA	zero_count
ENSG00000254599.1	RP11-115E19.1	0	0	0.343632	NA	NA	zero_count
ENSG00000254601.1	CYCSP26	0	0	0.343632	NA	NA	zero_count
ENSG00000254602.1	AP000662.4	0	0	0.343632	NA	NA	zero_count
ENSG00000254603.1	OR5M6P	0	0	0.343632	NA	NA	zero_count
ENSG00000254604.1	AP000487.6	0	0	0.343632	NA	NA	zero_count
ENSG00000254605.1	RP11-626H12.2	0	0	0.343632	NA	NA	zero_count
ENSG00000254607.2	RP11-115C10.1	0	0	0.343632	NA	NA	zero_count
ENSG00000254608.1	RP11-56A10.1	0	0	0.343632	NA	NA	zero_count
ENSG00000254609.1	RP11-719K4.3	0	0	0.343632	NA	NA	zero_count
ENSG00000254613.1	OR6M2P	0	0	0.343632	NA	NA	zero_count
ENSG00000254616.1	RP11-700F16.2	0	0	0.343632	NA	NA	zero_count
ENSG00000254617.1	AP000648.3	0	0	0.343632	NA	NA	zero_count
ENSG00000254619.1	RP11-646J21.4	0	0	0.343632	NA	NA	zero_count
ENSG00000254620.1	RP5-907D15.3	0	0	0.343632	NA	NA	zero_count
ENSG00000254622.1	NAV2-AS4	0	0	0.343632	NA	NA	zero_count
ENSG00000254623.1	DEFB108P4	0	0	0.343632	NA	NA	zero_count
ENSG00000254624.1	OR4R3P	0	0	0.343632	NA	NA	zero_count
ENSG00000254625.1	GS1-24F4.3	0	0	0.343632	NA	NA	zero_count
ENSG00000254626.1	RP11-27G22.1	0	0	0.343632	NA	NA	zero_count
ENSG00000254627.1	RP1-17K7.1	0	0	0.343632	NA	NA	zero_count
ENSG00000254630.1	CTD-2530H12.7	0	0	0.343632	NA	NA	zero_count
ENSG00000254632.1	RP11-21L23.4	0	0	0.343632	NA	NA	zero_count
ENSG00000254636.1	ARMS2	0	0	0.343632	NA	NA	zero_count
ENSG00000254637.1	OR4A18P	0	0	0.343632	NA	NA	zero_count
ENSG00000254638.1	RP11-356J5.4	0	0	0.343632	NA	NA	zero_count
ENSG00000254640.1	RP11-384C21.9	0	0	0.343632	NA	NA	zero_count
ENSG00000254642.1	COX6CP5	0	0	0.343632	NA	NA	zero_count
ENSG00000254644.1	RP11-5A11.2	0	0	0.343632	NA	NA	zero_count
ENSG00000254645.1	RP11-396O20.2	0	0	0.343632	NA	NA	zero_count
ENSG00000254646.1	OR8B10P	0	0	0.343632	NA	NA	zero_count
ENSG00000254647.2	INS	0	0	0.343632	NA	NA	zero_count
ENSG00000254649.1	RP11-452H21.2	0	0	0.343632	NA	NA	zero_count
ENSG00000254650.1	RP11-665E10.5	0	0	0.343632	NA	NA	zero_count
ENSG00000254651.1	RP11-430H10.3	0	0	0.343632	NA	NA	zero_count
ENSG00000254653.1	RP11-702F3.1	0	0	0.343632	NA	NA	zero_count
ENSG00000254654.1	AC068858.1	0	0	0.343632	NA	NA	zero_count
ENSG00000254655.1	RP11-529A4.5	0	0	0.343632	NA	NA	zero_count
ENSG00000254658.1	OR8J2	0	0	0.343632	NA	NA	zero_count
ENSG00000254659.2	RP11-262A12.1	0	0	0.343632	NA	NA	zero_count
ENSG00000254660.1	CTD-3051L14.14	0	0	0.343632	NA	NA	zero_count
ENSG00000254661.2	RP11-222N13.1	0	0	0.343632	NA	NA	zero_count
ENSG00000254663.1	OR4A11P	0	0	0.343632	NA	NA	zero_count
ENSG00000254664.1	CTD-2560E9.3	0	0	0.343632	NA	NA	zero_count
ENSG00000254668.1	RP11-375D13.1	0	0	0.343632	NA	NA	zero_count
ENSG00000254669.1	RP5-945I17.2	0	0	0.343632	NA	NA	zero_count
ENSG00000254670.1	CTC-497E21.3	0	0	0.343632	NA	NA	zero_count
ENSG00000254672.1	RP5-916O11.3	0	0	0.343632	NA	NA	zero_count
ENSG00000254674.1	OR4A42P	0	0	0.343632	NA	NA	zero_count
ENSG00000254675.1	RP11-7I15.4	0	0	0.343632	NA	NA	zero_count
ENSG00000254677.1	OSBPL9P2	0	0	0.343632	NA	NA	zero_count
ENSG00000254680.1	RP11-265D17.2	0	0	0.343632	NA	NA	zero_count
ENSG00000254683.1	AF228730.12	0	0	0.343632	NA	NA	zero_count
ENSG00000254686.2	RP1-276E15.1	0	0	0.343632	NA	NA	zero_count
ENSG00000254689.1	RP11-354A14.1	0	0	0.343632	NA	NA	zero_count
ENSG00000254693.1	RP11-58K22.5	0	0	0.343632	NA	NA	zero_count
ENSG00000254695.1	RP11-396O20.1	0	0	0.343632	NA	NA	zero_count
ENSG00000254696.1	RP11-72M10.7	0	0	0.343632	NA	NA	zero_count
ENSG00000254697.1	COPS8P3	0	0	0.343632	NA	NA	zero_count
ENSG00000254699.1	RP11-12D16.2	0	0	0.343632	NA	NA	zero_count
ENSG00000254700.1	RP11-1236K1.11	0	0	0.343632	NA	NA	zero_count
ENSG00000254702.1	CTD-2651C21.3	0	0	0.343632	NA	NA	zero_count
ENSG00000254705.1	RP11-675M1.2	0	0	0.343632	NA	NA	zero_count
ENSG00000254707.1	RP11-35J10.4	0	0	0.343632	NA	NA	zero_count
ENSG00000254709.2	IGLL5	0	0	0.343632	NA	NA	zero_count
ENSG00000254710.1	CTD-2216M2.1	0	0	0.343632	NA	NA	zero_count
ENSG00000254712.1	RP11-560B16.5	0	0	0.343632	NA	NA	zero_count
ENSG00000254713.2	HNRNPA1P72	0	0	0.343632	NA	NA	zero_count
ENSG00000254714.1	RP11-163O19.1	0	0	0.343632	NA	NA	zero_count
ENSG00000254715.2	OR7E154P	0	0	0.343632	NA	NA	zero_count
ENSG00000254720.1	RP11-583F24.3	0	0	0.343632	NA	NA	zero_count
ENSG00000254722.1	FAM8A2P	0	0	0.343632	NA	NA	zero_count
ENSG00000254723.1	OR4A12P	0	0	0.343632	NA	NA	zero_count
ENSG00000254724.1	OR7E10P	0	0	0.343632	NA	NA	zero_count
ENSG00000254725.1	RP11-111A24.1	0	0	0.343632	NA	NA	zero_count
ENSG00000254728.1	RP11-56P9.10	0	0	0.343632	NA	NA	zero_count
ENSG00000254730.1	RP11-801G16.2	0	0	0.343632	NA	NA	zero_count
ENSG00000254732.1	RP11-691N7.6	0	0	0.343632	NA	NA	zero_count
ENSG00000254733.1	RP11-317J19.1	0	0	0.343632	NA	NA	zero_count
ENSG00000254735.1	HMGB1P42	0	0	0.343632	NA	NA	zero_count
ENSG00000254736.1	RP11-867G23.9	0	0	0.343632	NA	NA	zero_count
ENSG00000254737.1	OR10G4	0	0	0.343632	NA	NA	zero_count
ENSG00000254738.1	RP11-583F24.4	0	0	0.343632	NA	NA	zero_count
ENSG00000254743.1	OR10V3P	0	0	0.343632	NA	NA	zero_count
ENSG00000254744.3	CTD-3076O17.1	0	0	0.343632	NA	NA	zero_count
ENSG00000254747.1	RP11-664H7.1	0	0	0.343632	NA	NA	zero_count
ENSG00000254748.1	HNRNPCP8	0	0	0.343632	NA	NA	zero_count
ENSG00000254749.1	OR5BD1P	0	0	0.343632	NA	NA	zero_count
ENSG00000254751.2	TRIM64DP	0	0	0.343632	NA	NA	zero_count
ENSG00000254752.1	OR5M2P	0	0	0.343632	NA	NA	zero_count
ENSG00000254753.1	RP11-480O10.1	0	0	0.343632	NA	NA	zero_count
ENSG00000254754.1	RP11-20J1.1	0	0	0.343632	NA	NA	zero_count
ENSG00000254755.1	RP11-672A2.7	0	0	0.343632	NA	NA	zero_count
ENSG00000254758.1	AP000889.1	0	0	0.343632	NA	NA	zero_count
ENSG00000254761.1	RP11-672A2.1	0	0	0.343632	NA	NA	zero_count
ENSG00000254764.1	TRIM53CP	0	0	0.343632	NA	NA	zero_count
ENSG00000254768.1	CTD-2140G10.2	0	0	0.343632	NA	NA	zero_count
ENSG00000254769.2	OR4A4P	0	0	0.343632	NA	NA	zero_count
ENSG00000254770.1	OR4D7P	0	0	0.343632	NA	NA	zero_count
ENSG00000254774.1	RP11-148O21.3	0	0	0.343632	NA	NA	zero_count
ENSG00000254775.1	RP11-27P7.1	0	0	0.343632	NA	NA	zero_count
ENSG00000254781.1	GVINP2	0	0	0.343632	NA	NA	zero_count
ENSG00000254782.1	RP11-155D18.12	0	0	0.343632	NA	NA	zero_count
ENSG00000254784.1	RP11-436H16.1	0	0	0.343632	NA	NA	zero_count
ENSG00000254785.1	RP11-81M19.1	0	0	0.343632	NA	NA	zero_count
ENSG00000254787.1	CTD-2537O9.1	0	0	0.343632	NA	NA	zero_count
ENSG00000254789.1	RP11-531H8.2	0	0	0.343632	NA	NA	zero_count
ENSG00000254790.1	RP11-680F20.4	0	0	0.343632	NA	NA	zero_count
ENSG00000254792.1	RP11-119D9.4	0	0	0.343632	NA	NA	zero_count
ENSG00000254794.1	RP11-665E10.3	0	0	0.343632	NA	NA	zero_count
ENSG00000254795.1	OR5AP1P	0	0	0.343632	NA	NA	zero_count
ENSG00000254796.1	RP11-1118M6.2	0	0	0.343632	NA	NA	zero_count
ENSG00000254798.1	TFAMP2	0	0	0.343632	NA	NA	zero_count
ENSG00000254799.1	SLC25A47P1	0	0	0.343632	NA	NA	zero_count
ENSG00000254800.2	RP11-163O19.3	0	0	0.343632	NA	NA	zero_count
ENSG00000254801.1	CTD-2132H18.3	0	0	0.343632	NA	NA	zero_count
ENSG00000254802.1	AC022182.3	0	0	0.343632	NA	NA	zero_count
ENSG00000254803.1	RP11-529A4.9	0	0	0.343632	NA	NA	zero_count
ENSG00000254804.1	RP11-674C21.9	0	0	0.343632	NA	NA	zero_count
ENSG00000254805.1	RP11-167J8.4	0	0	0.343632	NA	NA	zero_count
ENSG00000254807.1	OR10AK1P	0	0	0.343632	NA	NA	zero_count
ENSG00000254811.1	RP11-680E19.1	0	0	0.343632	NA	NA	zero_count
ENSG00000254816.1	RP11-670N15.2	0	0	0.343632	NA	NA	zero_count
ENSG00000254817.1	OR7E160P	0	0	0.343632	NA	NA	zero_count
ENSG00000254818.1	RP11-529A4.4	0	0	0.343632	NA	NA	zero_count
ENSG00000254819.1	RP11-430L3.1	0	0	0.343632	NA	NA	zero_count
ENSG00000254822.1	RP11-375D13.3	0	0	0.343632	NA	NA	zero_count
ENSG00000254823.1	RP11-109E10.1	0	0	0.343632	NA	NA	zero_count
ENSG00000254824.1	RP11-37O16.8	0	0	0.343632	NA	NA	zero_count
ENSG00000254825.1	OR9G2P	0	0	0.343632	NA	NA	zero_count
ENSG00000254828.1	RP11-72M10.5	0	0	0.343632	NA	NA	zero_count
ENSG00000254829.1	RP11-7I15.3	0	0	0.343632	NA	NA	zero_count
ENSG00000254830.1	RP11-99C10.1	0	0	0.343632	NA	NA	zero_count
ENSG00000254832.1	OR4A40P	0	0	0.343632	NA	NA	zero_count
ENSG00000254833.1	RP11-50B3.2	0	0	0.343632	NA	NA	zero_count
ENSG00000254834.2	OR5M10	0	0	0.343632	NA	NA	zero_count
ENSG00000254836.1	RP1-17K7.3	0	0	0.343632	NA	NA	zero_count
ENSG00000254840.1	RP11-574M7.1	0	0	0.343632	NA	NA	zero_count
ENSG00000254841.1	OR4V1P	0	0	0.343632	NA	NA	zero_count
ENSG00000254845.1	OR8G7P	0	0	0.343632	NA	NA	zero_count
ENSG00000254847.1	RP11-51B23.3	0	0	0.343632	NA	NA	zero_count
ENSG00000254848.1	OR5BN1P	0	0	0.343632	NA	NA	zero_count
ENSG00000254850.2	RP5-901A4.4	0	0	0.343632	NA	NA	zero_count
ENSG00000254853.1	RP11-659P15.2	0	0	0.343632	NA	NA	zero_count
ENSG00000254855.1	RP11-867G23.1	0	0	0.343632	NA	NA	zero_count
ENSG00000254856.1	NDUFA3P2	0	0	0.343632	NA	NA	zero_count
ENSG00000254861.1	RP11-945A11.2	0	0	0.343632	NA	NA	zero_count
ENSG00000254863.1	RP11-831A10.2	0	0	0.343632	NA	NA	zero_count
ENSG00000254864.1	CTD-2516F10.4	0	0	0.343632	NA	NA	zero_count
ENSG00000254865.1	RP11-748C4.1	0	0	0.343632	NA	NA	zero_count
ENSG00000254866.2	DEFB109P3	0	0	0.343632	NA	NA	zero_count
ENSG00000254871.1	RP11-702F3.2	0	0	0.343632	NA	NA	zero_count
ENSG00000254874.1	RP11-676F20.1	0	0	0.343632	NA	NA	zero_count
ENSG00000254877.1	RP11-142C4.4	0	0	0.343632	NA	NA	zero_count
ENSG00000254878.1	CTD-3096P4.1	0	0	0.343632	NA	NA	zero_count
ENSG00000254879.1	AC103828.1	0	0	0.343632	NA	NA	zero_count
ENSG00000254880.1	RP11-687M24.5	0	0	0.343632	NA	NA	zero_count
ENSG00000254883.1	RP11-655M14.14	0	0	0.343632	NA	NA	zero_count
ENSG00000254886.1	OR4A10P	0	0	0.343632	NA	NA	zero_count
ENSG00000254888.2	RP11-716D19.1	0	0	0.343632	NA	NA	zero_count
ENSG00000254890.1	RP11-10A7.1	0	0	0.343632	NA	NA	zero_count
ENSG00000254891.1	OR4A9P	0	0	0.343632	NA	NA	zero_count
ENSG00000254892.1	RP11-334E6.4	0	0	0.343632	NA	NA	zero_count
ENSG00000254894.1	NAV2-AS1	0	0	0.343632	NA	NA	zero_count
ENSG00000254895.2	RP11-37O16.7	0	0	0.343632	NA	NA	zero_count
ENSG00000254896.1	OPCML-IT1	0	0	0.343632	NA	NA	zero_count
ENSG00000254898.1	RP11-513D5.2	0	0	0.343632	NA	NA	zero_count
ENSG00000254900.1	RP11-152H18.4	0	0	0.343632	NA	NA	zero_count
ENSG00000254902.1	ANO1-AS1	0	0	0.343632	NA	NA	zero_count
ENSG00000254903.1	OR8L1P	0	0	0.343632	NA	NA	zero_count
ENSG00000254906.1	RP11-701I24.3	0	0	0.343632	NA	NA	zero_count
ENSG00000254913.1	RP4-791M13.5	0	0	0.343632	NA	NA	zero_count
ENSG00000254914.1	CTD-2537L20.1	0	0	0.343632	NA	NA	zero_count
ENSG00000254915.1	RP11-263C24.3	0	0	0.343632	NA	NA	zero_count
ENSG00000254916.1	RP11-529A4.12	0	0	0.343632	NA	NA	zero_count
ENSG00000254917.1	OR7E15P	0	0	0.343632	NA	NA	zero_count
ENSG00000254919.1	RP11-698N11.2	0	0	0.343632	NA	NA	zero_count
ENSG00000254920.1	RP11-56P9.6	0	0	0.343632	NA	NA	zero_count
ENSG00000254921.1	RP11-236J17.6	0	0	0.343632	NA	NA	zero_count
ENSG00000254923.1	RP11-1236K1.8	0	0	0.343632	NA	NA	zero_count
ENSG00000254924.2	RP11-684B2.3	0	0	0.343632	NA	NA	zero_count
ENSG00000254925.1	OR4C9P	0	0	0.343632	NA	NA	zero_count
ENSG00000254926.1	AP000445.2	0	0	0.343632	NA	NA	zero_count
ENSG00000254927.1	RP11-98J9.2	0	0	0.343632	NA	NA	zero_count
ENSG00000254928.1	RP11-702H23.6	0	0	0.343632	NA	NA	zero_count
ENSG00000254931.2	RP11-37O16.6	0	0	0.343632	NA	NA	zero_count
ENSG00000254932.2	RP11-687M24.8	0	0	0.343632	NA	NA	zero_count
ENSG00000254933.1	RP11-619A14.2	0	0	0.343632	NA	NA	zero_count
ENSG00000254934.1	LINC00678	0	0	0.343632	NA	NA	zero_count
ENSG00000254935.1	RP11-266E8.2	0	0	0.343632	NA	NA	zero_count
ENSG00000254937.1	RP11-728D14.6	0	0	0.343632	NA	NA	zero_count
ENSG00000254938.1	RP11-688I9.4	0	0	0.343632	NA	NA	zero_count
ENSG00000254939.1	CTD-2342I9.1	0	0	0.343632	NA	NA	zero_count
ENSG00000254940.1	OR4A19P	0	0	0.343632	NA	NA	zero_count
ENSG00000254941.1	RP11-677M14.5	0	0	0.343632	NA	NA	zero_count
ENSG00000254947.1	OR8K4P	0	0	0.343632	NA	NA	zero_count
ENSG00000254948.1	OR7E158P	0	0	0.343632	NA	NA	zero_count
ENSG00000254949.1	GNG5P3	0	0	0.343632	NA	NA	zero_count
ENSG00000254953.1	RP11-100N3.2	0	0	0.343632	NA	NA	zero_count
ENSG00000254954.1	SLC2A13P1	0	0	0.343632	NA	NA	zero_count
ENSG00000254960.2	KIRREL3-AS2	0	0	0.343632	NA	NA	zero_count
ENSG00000254963.1	CTD-2562J17.9	0	0	0.343632	NA	NA	zero_count
ENSG00000254964.1	RP11-831H9.3	0	0	0.343632	NA	NA	zero_count
ENSG00000254967.2	RP11-680F20.6	0	0	0.343632	NA	NA	zero_count
ENSG00000254968.2	RP11-65M17.3	0	0	0.343632	NA	NA	zero_count
ENSG00000254972.1	RP11-167J8.3	0	0	0.343632	NA	NA	zero_count
ENSG00000254975.1	RP11-672A2.3	0	0	0.343632	NA	NA	zero_count
ENSG00000254977.1	AC004878.8	0	0	0.343632	NA	NA	zero_count
ENSG00000254987.1	RP11-563P16.1	0	0	0.343632	NA	NA	zero_count
ENSG00000254988.1	CTD-2547H18.1	0	0	0.343632	NA	NA	zero_count
ENSG00000254989.1	RP11-469N6.3	0	0	0.343632	NA	NA	zero_count
ENSG00000254991.1	RP13-631K18.3	0	0	0.343632	NA	NA	zero_count
ENSG00000254992.1	RP11-215H18.5	0	0	0.343632	NA	NA	zero_count
ENSG00000254993.1	RP11-107P7.5	0	0	0.343632	NA	NA	zero_count
ENSG00000255001.1	RP11-347H15.3	0	0	0.343632	NA	NA	zero_count
ENSG00000255005.1	RP11-90K17.2	0	0	0.343632	NA	NA	zero_count
ENSG00000255006.1	TCEB1P22	0	0	0.343632	NA	NA	zero_count
ENSG00000255007.1	CTD-2589M5.4	0	0	0.343632	NA	NA	zero_count
ENSG00000255009.2	UBTFL1	0	0	0.343632	NA	NA	zero_count
ENSG00000255010.1	RP11-113K21.3	0	0	0.343632	NA	NA	zero_count
ENSG00000255011.1	RP11-529A4.10	0	0	0.343632	NA	NA	zero_count
ENSG00000255012.1	OR5M1	0	0	0.343632	NA	NA	zero_count
ENSG00000255015.1	RP11-716H6.1	0	0	0.343632	NA	NA	zero_count
ENSG00000255016.1	RP11-481A20.8	0	0	0.343632	NA	NA	zero_count
ENSG00000255018.1	RP11-413N13.1	0	0	0.343632	NA	NA	zero_count
ENSG00000255019.1	OR5D15P	0	0	0.343632	NA	NA	zero_count
ENSG00000255022.1	RP11-665E10.1	0	0	0.343632	NA	NA	zero_count
ENSG00000255025.1	AF228730.13	0	0	0.343632	NA	NA	zero_count
ENSG00000255027.2	RP11-680F20.9	0	0	0.343632	NA	NA	zero_count
ENSG00000255028.1	RP11-708B6.2	0	0	0.343632	NA	NA	zero_count
ENSG00000255030.1	OR8B5P	0	0	0.343632	NA	NA	zero_count
ENSG00000255032.1	RP11-45A12.2	0	0	0.343632	NA	NA	zero_count
ENSG00000255033.1	RP11-1101K5.2	0	0	0.343632	NA	NA	zero_count
ENSG00000255037.1	RP11-680G24.1	0	0	0.343632	NA	NA	zero_count
ENSG00000255041.1	RP11-430H10.4	0	0	0.343632	NA	NA	zero_count
ENSG00000255042.1	RP11-347H15.5	0	0	0.343632	NA	NA	zero_count
ENSG00000255043.1	NAV2-AS5	0	0	0.343632	NA	NA	zero_count
ENSG00000255047.1	HNRNPRP2	0	0	0.343632	NA	NA	zero_count
ENSG00000255048.1	OR8X1P	0	0	0.343632	NA	NA	zero_count
ENSG00000255052.3	FAM66D	0	0	0.343632	NA	NA	zero_count
ENSG00000255053.1	OR4A44P	0	0	0.343632	NA	NA	zero_count
ENSG00000255055.1	MTND1P35	0	0	0.343632	NA	NA	zero_count
ENSG00000255058.1	AP003068.17	0	0	0.343632	NA	NA	zero_count
ENSG00000255060.1	RP11-219O3.2	0	0	0.343632	NA	NA	zero_count
ENSG00000255065.1	RP11-680E19.2	0	0	0.343632	NA	NA	zero_count
ENSG00000255069.1	RP11-145O15.3	0	0	0.343632	NA	NA	zero_count
ENSG00000255071.1	SAA2-SAA4	0	0	0.343632	NA	NA	zero_count
ENSG00000255072.1	PIGY	0	0	0.343632	NA	NA	zero_count
ENSG00000255076.2	CTD-2023J5.1	0	0	0.343632	NA	NA	zero_count
ENSG00000255077.1	OR4X7P	0	0	0.343632	NA	NA	zero_count
ENSG00000255078.1	OR4A6P	0	0	0.343632	NA	NA	zero_count
ENSG00000255079.1	RP11-45A12.1	0	0	0.343632	NA	NA	zero_count
ENSG00000255083.1	OR5AK1P	0	0	0.343632	NA	NA	zero_count
ENSG00000255085.4	AF186192.5	0	0	0.343632	NA	NA	zero_count
ENSG00000255086.1	RP11-336F14.1	0	0	0.343632	NA	NA	zero_count
ENSG00000255087.2	RP11-168K9.2	0	0	0.343632	NA	NA	zero_count
ENSG00000255088.1	RP11-23B7.4	0	0	0.343632	NA	NA	zero_count
ENSG00000255091.1	RP11-495O11.1	0	0	0.343632	NA	NA	zero_count
ENSG00000255092.1	RP11-58K22.4	0	0	0.343632	NA	NA	zero_count
ENSG00000255093.1	RP11-794P6.2	0	0	0.343632	NA	NA	zero_count
ENSG00000255094.1	RP11-406D1.2	0	0	0.343632	NA	NA	zero_count
ENSG00000255095.1	OR1D4	0	0	0.343632	NA	NA	zero_count
ENSG00000255096.2	OR5B10P	0	0	0.343632	NA	NA	zero_count
ENSG00000255100.1	RP11-21L23.3	0	0	0.343632	NA	NA	zero_count
ENSG00000255102.1	RP11-164N3.2	0	0	0.343632	NA	NA	zero_count
ENSG00000255104.3	ZNF286A	0	0	0.343632	NA	NA	zero_count
ENSG00000255105.1	RP11-5A11.1	0	0	0.343632	NA	NA	zero_count
ENSG00000255106.1	RP11-58K22.2	0	0	0.343632	NA	NA	zero_count
ENSG00000255109.1	CTD-2572N17.1	0	0	0.343632	NA	NA	zero_count
ENSG00000255110.1	RP11-72M10.8	0	0	0.343632	NA	NA	zero_count
ENSG00000255111.1	RP11-163O19.8	0	0	0.343632	NA	NA	zero_count
ENSG00000255113.1	OR4A48P	0	0	0.343632	NA	NA	zero_count
ENSG00000255116.2	SLC5A4P1	0	0	0.343632	NA	NA	zero_count
ENSG00000255117.1	RP5-1027O15.1	0	0	0.343632	NA	NA	zero_count
ENSG00000255118.1	RP11-703H8.7	0	0	0.343632	NA	NA	zero_count
ENSG00000255119.1	RP11-655M14.12	0	0	0.343632	NA	NA	zero_count
ENSG00000255122.1	RP11-303G3.6	0	0	0.343632	NA	NA	zero_count
ENSG00000255123.1	MTND5P21	0	0	0.343632	NA	NA	zero_count
ENSG00000255124.1	RP11-680F20.5	0	0	0.343632	NA	NA	zero_count
ENSG00000255126.1	CTD-2531D15.5	0	0	0.343632	NA	NA	zero_count
ENSG00000255127.1	RP11-676F20.2	0	0	0.343632	NA	NA	zero_count
ENSG00000255131.2	OR9L1P	0	0	0.343632	NA	NA	zero_count
ENSG00000255132.1	RP11-63C8.1	0	0	0.343632	NA	NA	zero_count
ENSG00000255133.1	RP11-646J21.2	0	0	0.343632	NA	NA	zero_count
ENSG00000255134.1	OR8K2P	0	0	0.343632	NA	NA	zero_count
ENSG00000255136.2	CTD-2562J17.4	0	0	0.343632	NA	NA	zero_count
ENSG00000255138.1	GLTPP1	0	0	0.343632	NA	NA	zero_count
ENSG00000255140.1	OR5BN2P	0	0	0.343632	NA	NA	zero_count
ENSG00000255141.1	HNRNPA1P76	0	0	0.343632	NA	NA	zero_count
ENSG00000255143.1	RP11-805J14.3	0	0	0.343632	NA	NA	zero_count
ENSG00000255146.1	RP11-659P15.1	0	0	0.343632	NA	NA	zero_count
ENSG00000255147.1	RP11-655M14.4	0	0	0.343632	NA	NA	zero_count
ENSG00000255148.2	RP4-791M13.4	0	0	0.343632	NA	NA	zero_count
ENSG00000255149.1	RP11-97I14.1	0	0	0.343632	NA	NA	zero_count
ENSG00000255154.3	RPP14	0	0	0.343632	NA	NA	zero_count
ENSG00000255155.1	RP11-535N6.2	0	0	0.343632	NA	NA	zero_count
ENSG00000255157.1	CTD-2313N18.8	0	0	0.343632	NA	NA	zero_count
ENSG00000255159.1	RP11-318C2.1	0	0	0.343632	NA	NA	zero_count
ENSG00000255160.1	RP11-428C19.5	0	0	0.343632	NA	NA	zero_count
ENSG00000255161.1	RP11-646J21.7	0	0	0.343632	NA	NA	zero_count
ENSG00000255162.1	RP11-358N4.3	0	0	0.343632	NA	NA	zero_count
ENSG00000255163.1	RP11-832A4.5	0	0	0.343632	NA	NA	zero_count
ENSG00000255164.1	RP5-1047A19.4	0	0	0.343632	NA	NA	zero_count
ENSG00000255166.1	RP11-726G23.11	0	0	0.343632	NA	NA	zero_count
ENSG00000255167.1	RP11-670N15.1	0	0	0.343632	NA	NA	zero_count
ENSG00000255169.1	RP11-646J21.3	0	0	0.343632	NA	NA	zero_count
ENSG00000255170.2	RP11-313I2.6	0	0	0.343632	NA	NA	zero_count
ENSG00000255171.1	RP11-375D13.2	0	0	0.343632	NA	NA	zero_count
ENSG00000255172.2	OR5AM1P	0	0	0.343632	NA	NA	zero_count
ENSG00000255173.1	AP003068.12	0	0	0.343632	NA	NA	zero_count
ENSG00000255174.1	RP11-481A20.4	0	0	0.343632	NA	NA	zero_count
ENSG00000255175.1	RP11-277K23.1	0	0	0.343632	NA	NA	zero_count
ENSG00000255177.2	RP11-532E4.2	0	0	0.343632	NA	NA	zero_count
ENSG00000255179.1	RP11-324J3.1	0	0	0.343632	NA	NA	zero_count
ENSG00000255184.1	RP11-313I2.7	0	0	0.343632	NA	NA	zero_count
ENSG00000255186.1	RP11-514F3.5	0	0	0.343632	NA	NA	zero_count
ENSG00000255187.1	RP11-699F16.2	0	0	0.343632	NA	NA	zero_count
ENSG00000255188.1	RP11-507F16.1	0	0	0.343632	NA	NA	zero_count
ENSG00000255189.1	GLYATL1P1	0	0	0.343632	NA	NA	zero_count
ENSG00000255190.2	TRIM51DP	0	0	0.343632	NA	NA	zero_count
ENSG00000255193.1	RP11-945A11.1	0	0	0.343632	NA	NA	zero_count
ENSG00000255194.2	SSU72P2	0	0	0.343632	NA	NA	zero_count
ENSG00000255196.1	OR4A17P	0	0	0.343632	NA	NA	zero_count
ENSG00000255199.2	RP11-227P3.1	0	0	0.343632	NA	NA	zero_count
ENSG00000255203.1	OR7E2P	0	0	0.343632	NA	NA	zero_count
ENSG00000255204.1	RP11-738O11.9	0	0	0.343632	NA	NA	zero_count
ENSG00000255205.1	MED28P5	0	0	0.343632	NA	NA	zero_count
ENSG00000255206.1	RP11-403D15.2	0	0	0.343632	NA	NA	zero_count
ENSG00000255207.1	RP1-305G21.1	0	0	0.343632	NA	NA	zero_count
ENSG00000255208.1	RP11-794P6.3	0	0	0.343632	NA	NA	zero_count
ENSG00000255209.1	RP11-258O13.1	0	0	0.343632	NA	NA	zero_count
ENSG00000255211.1	RP11-1195F20.7	0	0	0.343632	NA	NA	zero_count
ENSG00000255214.1	RP11-163O19.10	0	0	0.343632	NA	NA	zero_count
ENSG00000255215.1	OR4R1P	0	0	0.343632	NA	NA	zero_count
ENSG00000255216.1	RP11-831A10.1	0	0	0.343632	NA	NA	zero_count
ENSG00000255217.1	OR5J7P	0	0	0.343632	NA	NA	zero_count
ENSG00000255218.1	OR5BC1P	0	0	0.343632	NA	NA	zero_count
ENSG00000255223.2	OR5M11	0	0	0.343632	NA	NA	zero_count
ENSG00000255225.1	OR8B6P	0	0	0.343632	NA	NA	zero_count
ENSG00000255226.1	CTD-2210P24.3	0	0	0.343632	NA	NA	zero_count
ENSG00000255227.1	RP11-460B17.2	0	0	0.343632	NA	NA	zero_count
ENSG00000255230.1	RP5-901A4.5	0	0	0.343632	NA	NA	zero_count
ENSG00000255231.1	MRPS36P4	0	0	0.343632	NA	NA	zero_count
ENSG00000255233.1	RP11-755E23.3	0	0	0.343632	NA	NA	zero_count
ENSG00000255235.1	RP11-313I2.8	0	0	0.343632	NA	NA	zero_count
ENSG00000255237.1	RP13-317D12.3	0	0	0.343632	NA	NA	zero_count
ENSG00000255238.1	RFPL4AP1	0	0	0.343632	NA	NA	zero_count
ENSG00000255241.1	RP11-164N3.3	0	0	0.343632	NA	NA	zero_count
ENSG00000255243.1	CTD-2507G9.1	0	0	0.343632	NA	NA	zero_count
ENSG00000255244.1	RP11-583F24.8	0	0	0.343632	NA	NA	zero_count
ENSG00000255250.1	CTD-2005H7.2	0	0	0.343632	NA	NA	zero_count
ENSG00000255252.3	RP1-65P5.3	0	0	0.343632	NA	NA	zero_count
ENSG00000255253.1	RP11-303G3.9	0	0	0.343632	NA	NA	zero_count
ENSG00000255254.1	HIGD1AP5	0	0	0.343632	NA	NA	zero_count
ENSG00000255255.1	PPP1R1AP1	0	0	0.343632	NA	NA	zero_count
ENSG00000255257.1	AC025016.1	0	0	0.343632	NA	NA	zero_count
ENSG00000255258.2	RP11-448P19.1	0	0	0.343632	NA	NA	zero_count
ENSG00000255259.2	ZNF123P	0	0	0.343632	NA	NA	zero_count
ENSG00000255260.1	CTD-3224I3.3	0	0	0.343632	NA	NA	zero_count
ENSG00000255261.1	OR7E4P	0	0	0.343632	NA	NA	zero_count
ENSG00000255266.1	RP11-734C14.2	0	0	0.343632	NA	NA	zero_count
ENSG00000255267.2	RP11-430H10.2	0	0	0.343632	NA	NA	zero_count
ENSG00000255268.2	RP11-707M1.9	0	0	0.343632	NA	NA	zero_count
ENSG00000255270.1	NAV2-IT1	0	0	0.343632	NA	NA	zero_count
ENSG00000255271.1	RP4-594L9.2	0	0	0.343632	NA	NA	zero_count
ENSG00000255272.1	RP11-646J21.6	0	0	0.343632	NA	NA	zero_count
ENSG00000255273.1	AF238378.7	0	0	0.343632	NA	NA	zero_count
ENSG00000255274.4	TMPRSS4-AS1	0	0	0.343632	NA	NA	zero_count
ENSG00000255276.1	RRM1-AS1	0	0	0.343632	NA	NA	zero_count
ENSG00000255279.1	RP11-375D13.4	0	0	0.343632	NA	NA	zero_count
ENSG00000255280.1	CTD-2530H12.5	0	0	0.343632	NA	NA	zero_count
ENSG00000255283.2	RP11-72M10.4	0	0	0.343632	NA	NA	zero_count
ENSG00000255285.1	RP11-358N4.5	0	0	0.343632	NA	NA	zero_count
ENSG00000255286.2	RP11-708L7.7	0	0	0.343632	NA	NA	zero_count
ENSG00000255287.1	RP11-676F20.3	0	0	0.343632	NA	NA	zero_count
ENSG00000255288.1	RP4-562D20.2	0	0	0.343632	NA	NA	zero_count
ENSG00000255291.1	RP11-701I24.1	0	0	0.343632	NA	NA	zero_count
ENSG00000255294.1	OR4A50P	0	0	0.343632	NA	NA	zero_count
ENSG00000255295.1	RP11-745I13.1	0	0	0.343632	NA	NA	zero_count
ENSG00000255296.1	RP11-757C15.4	0	0	0.343632	NA	NA	zero_count
ENSG00000255297.1	OR4A41P	0	0	0.343632	NA	NA	zero_count
ENSG00000255300.1	RP11-148I19.1	0	0	0.343632	NA	NA	zero_count
ENSG00000255303.1	OR5BA1P	0	0	0.343632	NA	NA	zero_count
ENSG00000255304.1	OR4A46P	0	0	0.343632	NA	NA	zero_count
ENSG00000255305.1	RP11-529A4.7	0	0	0.343632	NA	NA	zero_count
ENSG00000255308.1	RP11-428C19.4	0	0	0.343632	NA	NA	zero_count
ENSG00000255312.1	OR4C7P	0	0	0.343632	NA	NA	zero_count
ENSG00000255313.1	RP11-1082L8.2	0	0	0.343632	NA	NA	zero_count
ENSG00000255314.1	RP11-702F3.3	0	0	0.343632	NA	NA	zero_count
ENSG00000255315.1	OR8A3P	0	0	0.343632	NA	NA	zero_count
ENSG00000255316.1	RP11-664H7.2	0	0	0.343632	NA	NA	zero_count
ENSG00000255317.1	RP11-688I9.2	0	0	0.343632	NA	NA	zero_count
ENSG00000255325.2	RP11-96B2.1	0	0	0.343632	NA	NA	zero_count
ENSG00000255327.1	RP11-555G19.1	0	0	0.343632	NA	NA	zero_count
ENSG00000255332.3	RP11-201M22.1	0	0	0.343632	NA	NA	zero_count
ENSG00000255333.1	AP000435.3	0	0	0.343632	NA	NA	zero_count
ENSG00000255334.1	RP11-708L7.6	0	0	0.343632	NA	NA	zero_count
ENSG00000255335.1	RP11-358H18.2	0	0	0.343632	NA	NA	zero_count
ENSG00000255336.1	RP11-94P11.3	0	0	0.343632	NA	NA	zero_count
ENSG00000255338.1	RP11-107P7.2	0	0	0.343632	NA	NA	zero_count
ENSG00000255340.1	RP11-484D2.5	0	0	0.343632	NA	NA	zero_count
ENSG00000255341.1	OR8Q1P	0	0	0.343632	NA	NA	zero_count
ENSG00000255344.1	RP11-469N6.2	0	0	0.343632	NA	NA	zero_count
ENSG00000255348.1	RP11-700F16.3	0	0	0.343632	NA	NA	zero_count
ENSG00000255349.1	OR4A7P	0	0	0.343632	NA	NA	zero_count
ENSG00000255351.1	RP11-567I13.1	0	0	0.343632	NA	NA	zero_count
ENSG00000255352.1	PPP1R10P1	0	0	0.343632	NA	NA	zero_count
ENSG00000255354.1	RP11-148O21.2	0	0	0.343632	NA	NA	zero_count
ENSG00000255357.1	RP11-34N19.1	0	0	0.343632	NA	NA	zero_count
ENSG00000255359.2	CCDC179	0	0	0.343632	NA	NA	zero_count
ENSG00000255360.1	RP11-529A4.15	0	0	0.343632	NA	NA	zero_count
ENSG00000255361.1	RP11-412B14.2	0	0	0.343632	NA	NA	zero_count
ENSG00000255362.1	RP11-619A14.3	0	0	0.343632	NA	NA	zero_count
ENSG00000255364.1	RP11-94A24.1	0	0	0.343632	NA	NA	zero_count
ENSG00000255365.1	RP11-776K3.1	0	0	0.343632	NA	NA	zero_count
ENSG00000255368.1	RP11-54J7.2	0	0	0.343632	NA	NA	zero_count
ENSG00000255370.1	CYCSP25	0	0	0.343632	NA	NA	zero_count
ENSG00000255371.1	OPCML-IT2	0	0	0.343632	NA	NA	zero_count
ENSG00000255372.1	CTD-3064C13.1	0	0	0.343632	NA	NA	zero_count
ENSG00000255376.1	RP11-360K13.2	0	0	0.343632	NA	NA	zero_count
ENSG00000255377.1	DUXAP5	0	0	0.343632	NA	NA	zero_count
ENSG00000255379.1	CYCSP29	0	0	0.343632	NA	NA	zero_count
ENSG00000255380.1	RP11-684B20.1	0	0	0.343632	NA	NA	zero_count
ENSG00000255382.1	RP11-718B12.2	0	0	0.343632	NA	NA	zero_count
ENSG00000255385.1	RP11-313I2.2	0	0	0.343632	NA	NA	zero_count
ENSG00000255386.1	OR5BR1P	0	0	0.343632	NA	NA	zero_count
ENSG00000255387.1	RP11-23F23.3	0	0	0.343632	NA	NA	zero_count
ENSG00000255388.1	RP11-124G5.3	0	0	0.343632	NA	NA	zero_count
ENSG00000255391.1	CTD-2028E8.1	0	0	0.343632	NA	NA	zero_count
ENSG00000255399.2	TBX5-AS1	0	0	0.343632	NA	NA	zero_count
ENSG00000255400.1	RP13-631K18.5	0	0	0.343632	NA	NA	zero_count
ENSG00000255401.1	RP11-15D14.2	0	0	0.343632	NA	NA	zero_count
ENSG00000255403.1	AP000641.1	0	0	0.343632	NA	NA	zero_count
ENSG00000255406.1	RP11-713P17.5	0	0	0.343632	NA	NA	zero_count
ENSG00000255411.1	RP11-98J9.1	0	0	0.343632	NA	NA	zero_count
ENSG00000255413.1	RP11-436P7.2	0	0	0.343632	NA	NA	zero_count
ENSG00000255415.1	RP11-684B2.5	0	0	0.343632	NA	NA	zero_count
ENSG00000255416.1	OR10AF1P	0	0	0.343632	NA	NA	zero_count
ENSG00000255417.1	RP11-37O16.4	0	0	0.343632	NA	NA	zero_count
ENSG00000255418.1	RP11-266A24.1	0	0	0.343632	NA	NA	zero_count
ENSG00000255420.1	RP11-236J17.3	0	0	0.343632	NA	NA	zero_count
ENSG00000255421.1	CTD-2011F17.2	0	0	0.343632	NA	NA	zero_count
ENSG00000255426.1	CTD-2210P24.2	0	0	0.343632	NA	NA	zero_count
ENSG00000255427.1	RP11-350D17.2	0	0	0.343632	NA	NA	zero_count
ENSG00000255429.1	RP11-643G5.6	0	0	0.343632	NA	NA	zero_count
ENSG00000255431.1	OR5B19P	0	0	0.343632	NA	NA	zero_count
ENSG00000255433.1	AP000479.1	0	0	0.343632	NA	NA	zero_count
ENSG00000255434.1	CTD-2530H12.8	0	0	0.343632	NA	NA	zero_count
ENSG00000255440.1	RP11-632K5.2	0	0	0.343632	NA	NA	zero_count
ENSG00000255443.1	RP1-68D18.4	0	0	0.343632	NA	NA	zero_count
ENSG00000255444.1	RP11-702H23.3	0	0	0.343632	NA	NA	zero_count
ENSG00000255445.1	RP11-573M3.3	0	0	0.343632	NA	NA	zero_count
ENSG00000255447.1	CTD-2210P24.6	0	0	0.343632	NA	NA	zero_count
ENSG00000255451.1	RP11-58K22.1	0	0	0.343632	NA	NA	zero_count
ENSG00000255452.1	RP11-107P7.1	0	0	0.343632	NA	NA	zero_count
ENSG00000255456.1	CTD-2517M22.9	0	0	0.343632	NA	NA	zero_count
ENSG00000255457.1	RP11-436P7.1	0	0	0.343632	NA	NA	zero_count
ENSG00000255461.1	OR8I1P	0	0	0.343632	NA	NA	zero_count
ENSG00000255462.1	RP11-483L5.1	0	0	0.343632	NA	NA	zero_count
ENSG00000255465.3	RP11-264E20.1	0	0	0.343632	NA	NA	zero_count
ENSG00000255466.1	OR5AL2P	0	0	0.343632	NA	NA	zero_count
ENSG00000255470.1	RP11-113D6.6	0	0	0.343632	NA	NA	zero_count
ENSG00000255472.1	RP11-998D10.1	0	0	0.343632	NA	NA	zero_count
ENSG00000255474.1	RP11-234B24.2	0	0	0.343632	NA	NA	zero_count
ENSG00000255475.1	RP11-687M24.4	0	0	0.343632	NA	NA	zero_count
ENSG00000255476.1	RP11-1H15.2	0	0	0.343632	NA	NA	zero_count
ENSG00000255477.1	RP11-63D14.1	0	0	0.343632	NA	NA	zero_count
ENSG00000255480.1	RP4-710M3.2	0	0	0.343632	NA	NA	zero_count
ENSG00000255482.1	RP11-315O6.2	0	0	0.343632	NA	NA	zero_count
ENSG00000255483.1	AP000889.2	0	0	0.343632	NA	NA	zero_count
ENSG00000255484.1	RP11-65M17.1	0	0	0.343632	NA	NA	zero_count
ENSG00000255485.1	OR5G4P	0	0	0.343632	NA	NA	zero_count
ENSG00000255486.1	RP11-313I2.13	0	0	0.343632	NA	NA	zero_count
ENSG00000255489.1	CTC-830E23.1	0	0	0.343632	NA	NA	zero_count
ENSG00000255490.1	EIF4A2P5	0	0	0.343632	NA	NA	zero_count
ENSG00000255492.1	CTD-2381F24.1	0	0	0.343632	NA	NA	zero_count
ENSG00000255493.1	RP11-131J4.12	0	0	0.343632	NA	NA	zero_count
ENSG00000255494.1	LINC00681	0	0	0.343632	NA	NA	zero_count
ENSG00000255497.1	RP11-726G23.12	0	0	0.343632	NA	NA	zero_count
ENSG00000255499.1	RP11-738O11.12	0	0	0.343632	NA	NA	zero_count
ENSG00000255502.1	RP11-379J13.2	0	0	0.343632	NA	NA	zero_count
ENSG00000255506.1	RP11-203F8.1	0	0	0.343632	NA	NA	zero_count
ENSG00000255511.1	RP11-1081L13.3	0	0	0.343632	NA	NA	zero_count
ENSG00000255512.1	AP005135.2	0	0	0.343632	NA	NA	zero_count
ENSG00000255514.1	OR4B2P	0	0	0.343632	NA	NA	zero_count
ENSG00000255515.1	RP11-178H8.3	0	0	0.343632	NA	NA	zero_count
ENSG00000255516.1	RP11-164N3.1	0	0	0.343632	NA	NA	zero_count
ENSG00000255518.1	RP11-148O21.4	0	0	0.343632	NA	NA	zero_count
ENSG00000255519.1	RP11-958J22.2	0	0	0.343632	NA	NA	zero_count
ENSG00000255520.1	RP11-390K5.3	0	0	0.343632	NA	NA	zero_count
ENSG00000255523.1	RP11-780O24.2	0	0	0.343632	NA	NA	zero_count
ENSG00000255525.1	RP1-296L11.1	0	0	0.343632	NA	NA	zero_count
ENSG00000255527.1	RP11-56P9.4	0	0	0.343632	NA	NA	zero_count
ENSG00000255528.1	RP11-25I9.2	0	0	0.343632	NA	NA	zero_count
ENSG00000255530.1	RP5-1047A19.6	0	0	0.343632	NA	NA	zero_count
ENSG00000255531.1	NDUFS5P6	0	0	0.343632	NA	NA	zero_count
ENSG00000255532.1	CTD-2026G22.1	0	0	0.343632	NA	NA	zero_count
ENSG00000255534.1	OR4A43P	0	0	0.343632	NA	NA	zero_count
ENSG00000255535.2	RP11-679I18.4	0	0	0.343632	NA	NA	zero_count
ENSG00000255536.1	RP11-583F24.5	0	0	0.343632	NA	NA	zero_count
ENSG00000255539.1	CTA-797E19.2	0	0	0.343632	NA	NA	zero_count
ENSG00000255542.1	RP4-683L5.1	0	0	0.343632	NA	NA	zero_count
ENSG00000255543.1	RP11-72M10.2	0	0	0.343632	NA	NA	zero_count
ENSG00000255544.2	DEFB108P3	0	0	0.343632	NA	NA	zero_count
ENSG00000255546.1	RP11-168K9.1	0	0	0.343632	NA	NA	zero_count
ENSG00000255548.1	RP11-617B3.2	0	0	0.343632	NA	NA	zero_count
ENSG00000255549.2	ENPP7P6	0	0	0.343632	NA	NA	zero_count
ENSG00000255550.1	RP11-163O19.11	0	0	0.343632	NA	NA	zero_count
ENSG00000255551.1	RP11-56P9.5	0	0	0.343632	NA	NA	zero_count
ENSG00000255555.1	AP000857.3	0	0	0.343632	NA	NA	zero_count
ENSG00000255558.1	CTC-497E21.5	0	0	0.343632	NA	NA	zero_count
ENSG00000255560.1	OR4R2P	0	0	0.343632	NA	NA	zero_count
ENSG00000255563.1	RP11-124G5.2	0	0	0.343632	NA	NA	zero_count
ENSG00000255565.1	RP11-6B19.1	0	0	0.343632	NA	NA	zero_count
ENSG00000255569.1	TRAV1-1	0	0	0.343632	NA	NA	zero_count
ENSG00000255580.1	AP000462.2	0	0	0.343632	NA	NA	zero_count
ENSG00000255585.2	RP11-188C12.2	0	0	0.343632	NA	NA	zero_count
ENSG00000255591.1	AL590762.1	0	0	0.343632	NA	NA	zero_count
ENSG00000255595.1	RP4-809F18.1	0	0	0.343632	NA	NA	zero_count
ENSG00000255599.1	AP000997.1	0	0	0.343632	NA	NA	zero_count
ENSG00000255605.1	RP11-644L4.1	0	0	0.343632	NA	NA	zero_count
ENSG00000255608.1	RP3-377H17.2	0	0	0.343632	NA	NA	zero_count
ENSG00000255618.1	RP11-357K6.1	0	0	0.343632	NA	NA	zero_count
ENSG00000255628.1	RP11-313F23.3	0	0	0.343632	NA	NA	zero_count
ENSG00000255637.1	AC109992.1	0	0	0.343632	NA	NA	zero_count
ENSG00000255639.2	RP11-234B24.6	0	0	0.343632	NA	NA	zero_count
ENSG00000255641.1	NKG2-E	0	0	0.343632	NA	NA	zero_count
ENSG00000255648.1	RP11-361I14.2	0	0	0.343632	NA	NA	zero_count
ENSG00000255649.1	RP11-502N13.2	0	0	0.343632	NA	NA	zero_count
ENSG00000255650.1	FAM222A-AS1	0	0	0.343632	NA	NA	zero_count
ENSG00000255653.1	RP11-60C6.3	0	0	0.343632	NA	NA	zero_count
ENSG00000255660.1	RERG-AS1	0	0	0.343632	NA	NA	zero_count
ENSG00000255664.1	ARL6IP1P1	0	0	0.343632	NA	NA	zero_count
ENSG00000255669.1	RP11-885B4.2	0	0	0.343632	NA	NA	zero_count
ENSG00000255671.1	RP11-283I3.1	0	0	0.343632	NA	NA	zero_count
ENSG00000255672.1	RP11-45F15.2	0	0	0.343632	NA	NA	zero_count
ENSG00000255674.1	AC013718.1	0	0	0.343632	NA	NA	zero_count
ENSG00000255679.1	JRKL-AS1	0	0	0.343632	NA	NA	zero_count
ENSG00000255681.1	AC084125.1	0	0	0.343632	NA	NA	zero_count
ENSG00000255686.1	RP11-227B21.2	0	0	0.343632	NA	NA	zero_count
ENSG00000255689.1	RP11-136I14.5	0	0	0.343632	NA	NA	zero_count
ENSG00000255692.1	RP1-127H14.3	0	0	0.343632	NA	NA	zero_count
ENSG00000255700.2	APOOP3	0	0	0.343632	NA	NA	zero_count
ENSG00000255701.1	AC090953.1	0	0	0.343632	NA	NA	zero_count
ENSG00000255704.1	RP11-292I17.1	0	0	0.343632	NA	NA	zero_count
ENSG00000255713.1	OR4D2	0	0	0.343632	NA	NA	zero_count
ENSG00000255714.1	RP11-121J20.1	0	0	0.343632	NA	NA	zero_count
ENSG00000255723.1	RP11-529H2.2	0	0	0.343632	NA	NA	zero_count
ENSG00000255727.1	RP11-508P1.2	0	0	0.343632	NA	NA	zero_count
ENSG00000255733.1	IFNG-AS1	0	0	0.343632	NA	NA	zero_count
ENSG00000255740.2	RP11-239A17.1	0	0	0.343632	NA	NA	zero_count
ENSG00000255743.1	AL360078.1	0	0	0.343632	NA	NA	zero_count
ENSG00000255745.1	RP11-625L16.1	0	0	0.343632	NA	NA	zero_count
ENSG00000255748.1	AC226150.4	0	0	0.343632	NA	NA	zero_count
ENSG00000255752.1	AL451105.1	0	0	0.343632	NA	NA	zero_count
ENSG00000255753.1	RP11-22B23.2	0	0	0.343632	NA	NA	zero_count
ENSG00000255763.1	MRPS18CP4	0	0	0.343632	NA	NA	zero_count
ENSG00000255772.1	GS1-410F4.4	0	0	0.343632	NA	NA	zero_count
ENSG00000255774.1	AP000439.3	0	0	0.343632	NA	NA	zero_count
ENSG00000255778.1	RP4-765H13.1	0	0	0.343632	NA	NA	zero_count
ENSG00000255790.1	RP11-711K1.7	0	0	0.343632	NA	NA	zero_count
ENSG00000255798.1	RP11-817J15.3	0	0	0.343632	NA	NA	zero_count
ENSG00000255801.1	RP11-561P12.5	0	0	0.343632	NA	NA	zero_count
ENSG00000255808.1	RP11-31L22.3	0	0	0.343632	NA	NA	zero_count
ENSG00000255813.1	AL162497.1	0	0	0.343632	NA	NA	zero_count
ENSG00000255814.1	RP11-357K6.2	0	0	0.343632	NA	NA	zero_count
ENSG00000255817.1	RP11-196H14.4	0	0	0.343632	NA	NA	zero_count
ENSG00000255819.2	KLRC4-KLRK1	0	0	0.343632	NA	NA	zero_count
ENSG00000255823.1	MTRNR2L8	0	0	0.343632	NA	NA	zero_count
ENSG00000255825.1	RP5-1154L15.1	0	0	0.343632	NA	NA	zero_count
ENSG00000255829.1	RP11-20D14.3	0	0	0.343632	NA	NA	zero_count
ENSG00000255830.2	RP11-385N17.3	0	0	0.343632	NA	NA	zero_count
ENSG00000255831.1	AL139385.1	0	0	0.343632	NA	NA	zero_count
ENSG00000255838.1	RP11-753B7.2	0	0	0.343632	NA	NA	zero_count
ENSG00000255839.1	RP11-338K17.8	0	0	0.343632	NA	NA	zero_count
ENSG00000255840.1	AC022555.1	0	0	0.343632	NA	NA	zero_count
ENSG00000255845.1	RP11-804A23.1	0	0	0.343632	NA	NA	zero_count
ENSG00000255850.1	TMEM5-AS1	0	0	0.343632	NA	NA	zero_count
ENSG00000255851.1	AC061975.9	0	0	0.343632	NA	NA	zero_count
ENSG00000255853.1	RP11-407A16.1	0	0	0.343632	NA	NA	zero_count
ENSG00000255858.1	RP11-612B6.1	0	0	0.343632	NA	NA	zero_count
ENSG00000255860.2	RP11-807H22.6	0	0	0.343632	NA	NA	zero_count
ENSG00000255863.1	AC073610.5	0	0	0.343632	NA	NA	zero_count
ENSG00000255870.1	RP11-667M19.5	0	0	0.343632	NA	NA	zero_count
ENSG00000255871.2	RP11-69C13.1	0	0	0.343632	NA	NA	zero_count
ENSG00000255882.1	RP11-290C10.1	0	0	0.343632	NA	NA	zero_count
ENSG00000255886.1	RP11-196H14.2	0	0	0.343632	NA	NA	zero_count
ENSG00000255892.1	RP11-459D22.2	0	0	0.343632	NA	NA	zero_count
ENSG00000255899.1	XXbac-BPG299F13.16	0	0	0.343632	NA	NA	zero_count
ENSG00000255900.1	RP11-407A16.8	0	0	0.343632	NA	NA	zero_count
ENSG00000255903.2	RP11-136I14.4	0	0	0.343632	NA	NA	zero_count
ENSG00000255905.1	AL391319.1	0	0	0.343632	NA	NA	zero_count
ENSG00000255910.1	RP11-405A12.2	0	0	0.343632	NA	NA	zero_count
ENSG00000255915.1	AC113134.1	0	0	0.343632	NA	NA	zero_count
ENSG00000255919.1	AC226150.3	0	0	0.343632	NA	NA	zero_count
ENSG00000255920.1	RP11-264F23.4	0	0	0.343632	NA	NA	zero_count
ENSG00000255923.1	RP11-983C2.1	0	0	0.343632	NA	NA	zero_count
ENSG00000255928.1	RP11-456I15.2	0	0	0.343632	NA	NA	zero_count
ENSG00000255931.1	RP11-286N22.10	0	0	0.343632	NA	NA	zero_count
ENSG00000255933.1	RP11-495K9.5	0	0	0.343632	NA	NA	zero_count
ENSG00000255944.1	RP11-407A16.4	0	0	0.343632	NA	NA	zero_count
ENSG00000255945.1	RP11-351O2.1	0	0	0.343632	NA	NA	zero_count
ENSG00000255947.1	RP11-855O10.3	0	0	0.343632	NA	NA	zero_count
ENSG00000255951.1	RP11-967K21.2	0	0	0.343632	NA	NA	zero_count
ENSG00000255958.1	RP11-656E20.5	0	0	0.343632	NA	NA	zero_count
ENSG00000255960.1	RP11-459D22.1	0	0	0.343632	NA	NA	zero_count
ENSG00000255963.1	PPIAL4A	0	0	0.343632	NA	NA	zero_count
ENSG00000255968.1	RP11-513G19.1	0	0	0.343632	NA	NA	zero_count
ENSG00000255972.1	RP11-324E6.8	0	0	0.343632	NA	NA	zero_count
ENSG00000255973.1	RP11-592H6.3	0	0	0.343632	NA	NA	zero_count
ENSG00000255976.1	RAB11AP2	0	0	0.343632	NA	NA	zero_count
ENSG00000255982.1	NXPE2P1	0	0	0.343632	NA	NA	zero_count
ENSG00000255983.1	RP11-1038A11.1	0	0	0.343632	NA	NA	zero_count
ENSG00000255988.1	TUBB4BP1	0	0	0.343632	NA	NA	zero_count
ENSG00000255995.1	HPRTP4	0	0	0.343632	NA	NA	zero_count
ENSG00000255996.1	RP11-429A20.2	0	0	0.343632	NA	NA	zero_count
ENSG00000255998.1	RP11-407A16.7	0	0	0.343632	NA	NA	zero_count
ENSG00000256001.1	RP11-575F12.2	0	0	0.343632	NA	NA	zero_count
ENSG00000256004.1	RP11-20D14.4	0	0	0.343632	NA	NA	zero_count
ENSG00000256005.1	AC093734.1	0	0	0.343632	NA	NA	zero_count
ENSG00000256011.1	RP11-392P7.7	0	0	0.343632	NA	NA	zero_count
ENSG00000256013.1	RP11-27M24.1	0	0	0.343632	NA	NA	zero_count
ENSG00000256014.1	AL031390.1	0	0	0.343632	NA	NA	zero_count
ENSG00000256021.1	TCEB1P31	0	0	0.343632	NA	NA	zero_count
ENSG00000256022.1	RP11-526P6.1	0	0	0.343632	NA	NA	zero_count
ENSG00000256025.1	CACNA1C-AS4	0	0	0.343632	NA	NA	zero_count
ENSG00000256029.1	RP11-190A12.7	0	0	0.343632	NA	NA	zero_count
ENSG00000256031.1	RP11-364C11.3	0	0	0.343632	NA	NA	zero_count
ENSG00000256039.1	RP11-291B21.2	0	0	0.343632	NA	NA	zero_count
ENSG00000256041.1	RP11-959F10.4	0	0	0.343632	NA	NA	zero_count
ENSG00000256044.1	RP11-324E6.4	0	0	0.343632	NA	NA	zero_count
ENSG00000256045.1	MTRNR2L10	0	0	0.343632	NA	NA	zero_count
ENSG00000256049.2	PADI6	0	0	0.343632	NA	NA	zero_count
ENSG00000256056.1	RP11-709A23.2	0	0	0.343632	NA	NA	zero_count
ENSG00000256064.1	RP11-117L5.4	0	0	0.343632	NA	NA	zero_count
ENSG00000256071.1	RP11-465L8.1	0	0	0.343632	NA	NA	zero_count
ENSG00000256072.1	RP11-335I12.2	0	0	0.343632	NA	NA	zero_count
ENSG00000256077.1	RP11-335O4.1	0	0	0.343632	NA	NA	zero_count
ENSG00000256079.1	RP11-318G8.2	0	0	0.343632	NA	NA	zero_count
ENSG00000256084.1	RP11-134N1.2	0	0	0.343632	NA	NA	zero_count
ENSG00000256085.1	RP11-337L12.1	0	0	0.343632	NA	NA	zero_count
ENSG00000256098.1	RP11-691F15.1	0	0	0.343632	NA	NA	zero_count
ENSG00000256100.1	AP000721.4	0	0	0.343632	NA	NA	zero_count
ENSG00000256108.1	RP13-672B3.5	0	0	0.343632	NA	NA	zero_count
ENSG00000256115.1	RP11-319E16.1	0	0	0.343632	NA	NA	zero_count
ENSG00000256120.1	RP11-778H2.1	0	0	0.343632	NA	NA	zero_count
ENSG00000256121.1	AC010296.1	0	0	0.343632	NA	NA	zero_count
ENSG00000256122.1	AC093334.1	0	0	0.343632	NA	NA	zero_count
ENSG00000256124.1	RP11-84E24.3	0	0	0.343632	NA	NA	zero_count
ENSG00000256125.1	RP5-944M2.4	0	0	0.343632	NA	NA	zero_count
ENSG00000256134.1	RP11-674J14.3	0	0	0.343632	NA	NA	zero_count
ENSG00000256136.1	RP11-113C12.8	0	0	0.343632	NA	NA	zero_count
ENSG00000256137.1	RP11-174M13.2	0	0	0.343632	NA	NA	zero_count
ENSG00000256138.1	RP11-127B1.1	0	0	0.343632	NA	NA	zero_count
ENSG00000256142.1	AL513327.1	0	0	0.343632	NA	NA	zero_count
ENSG00000256146.1	RP11-319E16.2	0	0	0.343632	NA	NA	zero_count
ENSG00000256149.1	RP11-357K6.3	0	0	0.343632	NA	NA	zero_count
ENSG00000256150.1	RP11-885B4.1	0	0	0.343632	NA	NA	zero_count
ENSG00000256151.1	RP11-76C10.5	0	0	0.343632	NA	NA	zero_count
ENSG00000256155.1	RP11-277P12.9	0	0	0.343632	NA	NA	zero_count
ENSG00000256157.1	RP11-80N2.2	0	0	0.343632	NA	NA	zero_count
ENSG00000256159.1	RP11-820K3.4	0	0	0.343632	NA	NA	zero_count
ENSG00000256162.2	SMLR1	0	0	0.343632	NA	NA	zero_count
ENSG00000256164.1	RP11-264F23.3	0	0	0.343632	NA	NA	zero_count
ENSG00000256171.1	GCSHP4	0	0	0.343632	NA	NA	zero_count
ENSG00000256172.1	RP11-473M14.3	0	0	0.343632	NA	NA	zero_count
ENSG00000256176.1	RP11-627K11.3	0	0	0.343632	NA	NA	zero_count
ENSG00000256181.1	AP000438.4	0	0	0.343632	NA	NA	zero_count
ENSG00000256182.1	AL590325.1	0	0	0.343632	NA	NA	zero_count
ENSG00000256185.1	RP11-612B6.2	0	0	0.343632	NA	NA	zero_count
ENSG00000256186.1	AL732372.1	0	0	0.343632	NA	NA	zero_count
ENSG00000256199.1	RP11-439H13.2	0	0	0.343632	NA	NA	zero_count
ENSG00000256218.1	RP11-1038A11.2	0	0	0.343632	NA	NA	zero_count
ENSG00000256220.1	CTD-2331C18.5	0	0	0.343632	NA	NA	zero_count
ENSG00000256221.1	AE000661.36	0	0	0.343632	NA	NA	zero_count
ENSG00000256225.1	AL590710.1	0	0	0.343632	NA	NA	zero_count
ENSG00000256226.1	RP11-582E3.2	0	0	0.343632	NA	NA	zero_count
ENSG00000256229.3	ZNF486	0	0	0.343632	NA	NA	zero_count
ENSG00000256232.1	RP11-771K4.1	0	0	0.343632	NA	NA	zero_count
ENSG00000256237.1	RP11-434C1.2	0	0	0.343632	NA	NA	zero_count
ENSG00000256240.1	AC010620.1	0	0	0.343632	NA	NA	zero_count
ENSG00000256254.1	AP000647.3	0	0	0.343632	NA	NA	zero_count
ENSG00000256256.1	RP11-443N24.4	0	0	0.343632	NA	NA	zero_count
ENSG00000256257.1	CACNA1C-IT2	0	0	0.343632	NA	NA	zero_count
ENSG00000256258.1	RP11-495K9.9	0	0	0.343632	NA	NA	zero_count
ENSG00000256259.1	RP11-366L20.4	0	0	0.343632	NA	NA	zero_count
ENSG00000256263.1	DDX11L8	0	0	0.343632	NA	NA	zero_count
ENSG00000256271.1	CACNA1C-AS2	0	0	0.343632	NA	NA	zero_count
ENSG00000256273.1	RP11-71J4.2	0	0	0.343632	NA	NA	zero_count
ENSG00000256276.1	RP5-916L7.2	0	0	0.343632	NA	NA	zero_count
ENSG00000256281.1	RP11-136I14.2	0	0	0.343632	NA	NA	zero_count
ENSG00000256285.1	OSBPL9P5	0	0	0.343632	NA	NA	zero_count
ENSG00000256286.1	RP11-983C2.3	0	0	0.343632	NA	NA	zero_count
ENSG00000256287.1	RP11-664H17.1	0	0	0.343632	NA	NA	zero_count
ENSG00000256288.1	RP11-277P12.10	0	0	0.343632	NA	NA	zero_count
ENSG00000256292.1	RP11-955H22.1	0	0	0.343632	NA	NA	zero_count
ENSG00000256295.2	AC005086.2	0	0	0.343632	NA	NA	zero_count
ENSG00000256298.1	RP11-474D1.1	0	0	0.343632	NA	NA	zero_count
ENSG00000256301.1	AC138031.2	0	0	0.343632	NA	NA	zero_count
ENSG00000256305.1	AL359757.1	0	0	0.343632	NA	NA	zero_count
ENSG00000256306.1	RP11-4N23.1	0	0	0.343632	NA	NA	zero_count
ENSG00000256310.1	NDUFA5P6	0	0	0.343632	NA	NA	zero_count
ENSG00000256311.1	RP11-64B16.5	0	0	0.343632	NA	NA	zero_count
ENSG00000256314.1	RP11-338E21.3	0	0	0.343632	NA	NA	zero_count
ENSG00000256315.1	AP000462.1	0	0	0.343632	NA	NA	zero_count
ENSG00000256321.1	RP11-153K16.1	0	0	0.343632	NA	NA	zero_count
ENSG00000256339.1	RP11-233G1.4	0	0	0.343632	NA	NA	zero_count
ENSG00000256342.1	RP3-446N13.1	0	0	0.343632	NA	NA	zero_count
ENSG00000256346.1	RP11-72J9.1	0	0	0.343632	NA	NA	zero_count
ENSG00000256350.1	AE000658.30	0	0	0.343632	NA	NA	zero_count
ENSG00000256351.1	RP1-7G5.5	0	0	0.343632	NA	NA	zero_count
ENSG00000256352.1	AL109922.2	0	0	0.343632	NA	NA	zero_count
ENSG00000256353.1	RP11-686N4.1	0	0	0.343632	NA	NA	zero_count
ENSG00000256354.1	AC104304.1	0	0	0.343632	NA	NA	zero_count
ENSG00000256355.1	NTAN1P3	0	0	0.343632	NA	NA	zero_count
ENSG00000256357.1	RP11-349I1.2	0	0	0.343632	NA	NA	zero_count
ENSG00000256358.1	RPL31P57	0	0	0.343632	NA	NA	zero_count
ENSG00000256362.1	RP11-955H22.3	0	0	0.343632	NA	NA	zero_count
ENSG00000256371.1	RP11-359J14.3	0	0	0.343632	NA	NA	zero_count
ENSG00000256377.1	RP11-1060J15.4	0	0	0.343632	NA	NA	zero_count
ENSG00000256378.1	RP11-993B23.1	0	0	0.343632	NA	NA	zero_count
ENSG00000256381.1	RP11-500M8.4	0	0	0.343632	NA	NA	zero_count
ENSG00000256386.1	AP000244.1	0	0	0.343632	NA	NA	zero_count
ENSG00000256389.1	RP11-606D9.1	0	0	0.343632	NA	NA	zero_count
ENSG00000256390.1	AC092143.1	0	0	0.343632	NA	NA	zero_count
ENSG00000256391.1	SDIM1	0	0	0.343632	NA	NA	zero_count
ENSG00000256393.1	AC138123.2	0	0	0.343632	NA	NA	zero_count
ENSG00000256399.1	RP11-274J7.3	0	0	0.343632	NA	NA	zero_count
ENSG00000256400.1	RP11-673D15.7	0	0	0.343632	NA	NA	zero_count
ENSG00000256404.1	AC109133.1	0	0	0.343632	NA	NA	zero_count
ENSG00000256422.1	RP11-886D15.1	0	0	0.343632	NA	NA	zero_count
ENSG00000256424.1	RP11-495K9.7	0	0	0.343632	NA	NA	zero_count
ENSG00000256425.1	AC092989.1	0	0	0.343632	NA	NA	zero_count
ENSG00000256427.1	RP11-118B22.4	0	0	0.343632	NA	NA	zero_count
ENSG00000256440.1	RP11-443N24.3	0	0	0.343632	NA	NA	zero_count
ENSG00000256441.1	RP11-300I6.5	0	0	0.343632	NA	NA	zero_count
ENSG00000256458.1	RP11-363J17.1	0	0	0.343632	NA	NA	zero_count
ENSG00000256465.1	RP11-428G5.6	0	0	0.343632	NA	NA	zero_count
ENSG00000256473.1	RP11-437F6.1	0	0	0.343632	NA	NA	zero_count
ENSG00000256474.1	TRAV11	0	0	0.343632	NA	NA	zero_count
ENSG00000256480.1	RP11-185H22.1	0	0	0.343632	NA	NA	zero_count
ENSG00000256482.1	RP11-625L16.3	0	0	0.343632	NA	NA	zero_count
ENSG00000256484.1	RP13-507P19.1	0	0	0.343632	NA	NA	zero_count
ENSG00000256492.1	AL118508.1	0	0	0.343632	NA	NA	zero_count
ENSG00000256494.1	RP5-944M2.1	0	0	0.343632	NA	NA	zero_count
ENSG00000256496.1	RP11-955H22.4	0	0	0.343632	NA	NA	zero_count
ENSG00000256498.1	AL928654.1	0	0	0.343632	NA	NA	zero_count
ENSG00000256499.1	CTC-465D4.1	0	0	0.343632	NA	NA	zero_count
ENSG00000256502.1	RP11-955H22.2	0	0	0.343632	NA	NA	zero_count
ENSG00000256504.1	RP11-1060J15.7	0	0	0.343632	NA	NA	zero_count
ENSG00000256512.1	RP11-860B13.3	0	0	0.343632	NA	NA	zero_count
ENSG00000256513.1	RP11-977P2.1	0	0	0.343632	NA	NA	zero_count
ENSG00000256518.2	RP11-807H22.5	0	0	0.343632	NA	NA	zero_count
ENSG00000256527.1	AP002833.1	0	0	0.343632	NA	NA	zero_count
ENSG00000256542.1	RP13-895J2.3	0	0	0.343632	NA	NA	zero_count
ENSG00000256551.1	RP13-653N12.1	0	0	0.343632	NA	NA	zero_count
ENSG00000256552.2	RP11-113C12.4	0	0	0.343632	NA	NA	zero_count
ENSG00000256553.1	TRAV1-2	0	0	0.343632	NA	NA	zero_count
ENSG00000256557.1	RP11-1060J15.3	0	0	0.343632	NA	NA	zero_count
ENSG00000256560.1	RP11-256L11.1	0	0	0.343632	NA	NA	zero_count
ENSG00000256563.2	NANOGNBP2	0	0	0.343632	NA	NA	zero_count
ENSG00000256564.1	RP11-424M22.3	0	0	0.343632	NA	NA	zero_count
ENSG00000256568.1	RP11-800A3.3	0	0	0.343632	NA	NA	zero_count
ENSG00000256569.1	RP11-173P15.5	0	0	0.343632	NA	NA	zero_count
ENSG00000256574.2	OR13A1	0	0	0.343632	NA	NA	zero_count
ENSG00000256581.1	NLRP9P	0	0	0.343632	NA	NA	zero_count
ENSG00000256582.1	RP11-75L1.1	0	0	0.343632	NA	NA	zero_count
ENSG00000256586.1	AC091171.1	0	0	0.343632	NA	NA	zero_count
ENSG00000256589.1	ENPP7P5	0	0	0.343632	NA	NA	zero_count
ENSG00000256590.2	TRDV3	0	0	0.343632	NA	NA	zero_count
ENSG00000256597.1	RP11-749H20.4	0	0	0.343632	NA	NA	zero_count
ENSG00000256609.1	RP11-64B16.4	0	0	0.343632	NA	NA	zero_count
ENSG00000256626.1	RP11-133L14.2	0	0	0.343632	NA	NA	zero_count
ENSG00000256627.1	RP11-6B19.3	0	0	0.343632	NA	NA	zero_count
ENSG00000256629.1	TAS2R67P	0	0	0.343632	NA	NA	zero_count
ENSG00000256630.1	RP11-428I12.1	0	0	0.343632	NA	NA	zero_count
ENSG00000256632.3	RP13-672B3.2	0	0	0.343632	NA	NA	zero_count
ENSG00000256637.2	RP11-76I14.1	0	0	0.343632	NA	NA	zero_count
ENSG00000256640.1	RP11-666F17.2	0	0	0.343632	NA	NA	zero_count
ENSG00000256643.1	RP11-349K16.1	0	0	0.343632	NA	NA	zero_count
ENSG00000256650.1	RERG-IT1	0	0	0.343632	NA	NA	zero_count
ENSG00000256654.1	RP11-429A20.4	0	0	0.343632	NA	NA	zero_count
ENSG00000256657.1	RP11-144O23.20	0	0	0.343632	NA	NA	zero_count
ENSG00000256658.1	RP11-180M15.4	0	0	0.343632	NA	NA	zero_count
ENSG00000256661.1	A2ML1-AS1	0	0	0.343632	NA	NA	zero_count
ENSG00000256670.1	RP11-338E21.1	0	0	0.343632	NA	NA	zero_count
ENSG00000256671.5	LIMS3L	0	0	0.343632	NA	NA	zero_count
ENSG00000256672.1	RP11-218M22.2	0	0	0.343632	NA	NA	zero_count
ENSG00000256674.1	RP11-172C16.4	0	0	0.343632	NA	NA	zero_count
ENSG00000256681.1	CCDC58P5	0	0	0.343632	NA	NA	zero_count
ENSG00000256684.1	RP11-49K4.2	0	0	0.343632	NA	NA	zero_count
ENSG00000256686.1	RP11-443N24.2	0	0	0.343632	NA	NA	zero_count
ENSG00000256691.1	RP11-476M19.3	0	0	0.343632	NA	NA	zero_count
ENSG00000256692.1	AC139099.1	0	0	0.343632	NA	NA	zero_count
ENSG00000256695.1	RP1-166H1.2	0	0	0.343632	NA	NA	zero_count
ENSG00000256699.1	RP11-669N7.3	0	0	0.343632	NA	NA	zero_count
ENSG00000256705.3	CTD-2017C7.1	0	0	0.343632	NA	NA	zero_count
ENSG00000256706.1	RP5-1096D14.3	0	0	0.343632	NA	NA	zero_count
ENSG00000256708.1	RP11-444B24.2	0	0	0.343632	NA	NA	zero_count
ENSG00000256709.1	AL139812.1	0	0	0.343632	NA	NA	zero_count
ENSG00000256714.1	RP11-73M14.1	0	0	0.343632	NA	NA	zero_count
ENSG00000256715.1	AL050302.1	0	0	0.343632	NA	NA	zero_count
ENSG00000256717.1	AP000797.3	0	0	0.343632	NA	NA	zero_count
ENSG00000256720.1	RP11-436I9.6	0	0	0.343632	NA	NA	zero_count
ENSG00000256721.1	CACNA1C-IT3	0	0	0.343632	NA	NA	zero_count
ENSG00000256725.1	RP11-662M24.2	0	0	0.343632	NA	NA	zero_count
ENSG00000256731.1	AL591069.1	0	0	0.343632	NA	NA	zero_count
ENSG00000256732.1	RP11-407A16.3	0	0	0.343632	NA	NA	zero_count
ENSG00000256733.1	RP11-881M11.8	0	0	0.343632	NA	NA	zero_count
ENSG00000256748.1	RP11-234B24.5	0	0	0.343632	NA	NA	zero_count
ENSG00000256750.1	RP11-3L23.2	0	0	0.343632	NA	NA	zero_count
ENSG00000256752.1	HPRTP3	0	0	0.343632	NA	NA	zero_count
ENSG00000256757.1	RP11-159N11.3	0	0	0.343632	NA	NA	zero_count
ENSG00000256761.1	AL008733.1	0	0	0.343632	NA	NA	zero_count
ENSG00000256762.1	STH	0	0	0.343632	NA	NA	zero_count
ENSG00000256763.1	RP1-116K23.1	0	0	0.343632	NA	NA	zero_count
ENSG00000256769.1	CACNA1C-AS3	0	0	0.343632	NA	NA	zero_count
ENSG00000256774.1	RP11-268P4.2	0	0	0.343632	NA	NA	zero_count
ENSG00000256786.1	AP001029.1	0	0	0.343632	NA	NA	zero_count
ENSG00000256789.1	RP11-697H9.2	0	0	0.343632	NA	NA	zero_count
ENSG00000256790.1	RP11-429A20.3	0	0	0.343632	NA	NA	zero_count
ENSG00000256797.1	KLRF2	0	0	0.343632	NA	NA	zero_count
ENSG00000256802.2	RP11-680F8.1	0	0	0.343632	NA	NA	zero_count
ENSG00000256803.1	RP11-133L14.5	0	0	0.343632	NA	NA	zero_count
ENSG00000256804.1	RP13-977J11.5	0	0	0.343632	NA	NA	zero_count
ENSG00000256810.1	RP11-76C10.2	0	0	0.343632	NA	NA	zero_count
ENSG00000256814.1	RP11-158L12.5	0	0	0.343632	NA	NA	zero_count
ENSG00000256815.1	AL590325.2	0	0	0.343632	NA	NA	zero_count
ENSG00000256817.1	RP11-118B22.1	0	0	0.343632	NA	NA	zero_count
ENSG00000256818.1	AP001069.1	0	0	0.343632	NA	NA	zero_count
ENSG00000256822.1	AC084125.2	0	0	0.343632	NA	NA	zero_count
ENSG00000256825.4	CTD-2140B24.4	0	0	0.343632	NA	NA	zero_count
ENSG00000256827.1	RP11-214K3.5	0	0	0.343632	NA	NA	zero_count
ENSG00000256835.1	GS1-410F4.5	0	0	0.343632	NA	NA	zero_count
ENSG00000256837.1	CACNA1C-IT1	0	0	0.343632	NA	NA	zero_count
ENSG00000256843.1	RP11-467L13.4	0	0	0.343632	NA	NA	zero_count
ENSG00000256844.1	RP11-282K24.2	0	0	0.343632	NA	NA	zero_count
ENSG00000256851.1	XXbac-BPG16N22.5	0	0	0.343632	NA	NA	zero_count
ENSG00000256862.1	RP11-664D1.1	0	0	0.343632	NA	NA	zero_count
ENSG00000256863.1	RP11-959F10.6	0	0	0.343632	NA	NA	zero_count
ENSG00000256870.2	SLC5A8	0	0	0.343632	NA	NA	zero_count
ENSG00000256873.1	AL021977.1	0	0	0.343632	NA	NA	zero_count
ENSG00000256874.1	AL080274.1	0	0	0.343632	NA	NA	zero_count
ENSG00000256878.1	AC087897.1	0	0	0.343632	NA	NA	zero_count
ENSG00000256882.1	AC091320.1	0	0	0.343632	NA	NA	zero_count
ENSG00000256884.1	RP11-64B16.3	0	0	0.343632	NA	NA	zero_count
ENSG00000256888.1	RP13-81N3.2	0	0	0.343632	NA	NA	zero_count
ENSG00000256892.1	MTRNR2L7	0	0	0.343632	NA	NA	zero_count
ENSG00000256896.1	PSMC1P8	0	0	0.343632	NA	NA	zero_count
ENSG00000256904.1	A2ML1-AS2	0	0	0.343632	NA	NA	zero_count
ENSG00000256905.1	AC090571.1	0	0	0.343632	NA	NA	zero_count
ENSG00000256912.1	RP11-75L1.6	0	0	0.343632	NA	NA	zero_count
ENSG00000256915.1	RP11-221N13.4	0	0	0.343632	NA	NA	zero_count
ENSG00000256916.1	RP11-817J15.2	0	0	0.343632	NA	NA	zero_count
ENSG00000256917.1	RP11-81H14.4	0	0	0.343632	NA	NA	zero_count
ENSG00000256922.1	RP11-749H20.1	0	0	0.343632	NA	NA	zero_count
ENSG00000256925.1	RP13-439H18.4	0	0	0.343632	NA	NA	zero_count
ENSG00000256927.1	RP5-944M2.2	0	0	0.343632	NA	NA	zero_count
ENSG00000256929.1	AC067852.1	0	0	0.343632	NA	NA	zero_count
ENSG00000256944.1	RP11-881M11.1	0	0	0.343632	NA	NA	zero_count
ENSG00000256947.1	RP11-64D24.2	0	0	0.343632	NA	NA	zero_count
ENSG00000256953.1	RP11-6B19.2	0	0	0.343632	NA	NA	zero_count
ENSG00000256969.1	RP11-320N7.2	0	0	0.343632	NA	NA	zero_count
ENSG00000256971.1	LINC00508	0	0	0.343632	NA	NA	zero_count
ENSG00000256972.1	AP000462.3	0	0	0.343632	NA	NA	zero_count
ENSG00000256975.1	RP11-525E9.1	0	0	0.343632	NA	NA	zero_count
ENSG00000256984.1	RP11-551L14.6	0	0	0.343632	NA	NA	zero_count
ENSG00000256986.1	RP11-313F23.2	0	0	0.343632	NA	NA	zero_count
ENSG00000256988.1	RP11-234B24.4	0	0	0.343632	NA	NA	zero_count
ENSG00000256989.1	AC010335.1	0	0	0.343632	NA	NA	zero_count
ENSG00000256994.1	RP11-871F6.3	0	0	0.343632	NA	NA	zero_count
ENSG00000257000.1	RP13-820C6.2	0	0	0.343632	NA	NA	zero_count
ENSG00000257002.1	AP000438.2	0	0	0.343632	NA	NA	zero_count
ENSG00000257004.1	RP11-180M15.3	0	0	0.343632	NA	NA	zero_count
ENSG00000257005.1	RP11-972L6.2	0	0	0.343632	NA	NA	zero_count
ENSG00000257012.1	RP11-60C6.6	0	0	0.343632	NA	NA	zero_count
ENSG00000257021.1	RP11-983C2.4	0	0	0.343632	NA	NA	zero_count
ENSG00000257022.1	RP11-729I10.2	0	0	0.343632	NA	NA	zero_count
ENSG00000257025.1	RP11-553N19.1	0	0	0.343632	NA	NA	zero_count
ENSG00000257026.1	AC040173.1	0	0	0.343632	NA	NA	zero_count
ENSG00000257033.1	AL391357.1	0	0	0.343632	NA	NA	zero_count
ENSG00000257034.1	AL021707.2	0	0	0.343632	NA	NA	zero_count
ENSG00000257035.1	RP11-351O2.2	0	0	0.343632	NA	NA	zero_count
ENSG00000257040.1	AC005477.1	0	0	0.343632	NA	NA	zero_count
ENSG00000257042.1	RP11-993B23.3	0	0	0.343632	NA	NA	zero_count
ENSG00000257045.1	RP11-486F17.1	0	0	0.343632	NA	NA	zero_count
ENSG00000257046.1	LST3	0	0	0.343632	NA	NA	zero_count
ENSG00000257048.1	RP11-476M19.2	0	0	0.343632	NA	NA	zero_count
ENSG00000257053.1	Z98941.1	0	0	0.343632	NA	NA	zero_count
ENSG00000257056.2	RP11-966I7.2	0	0	0.343632	NA	NA	zero_count
ENSG00000257061.1	RP4-809F18.2	0	0	0.343632	NA	NA	zero_count
ENSG00000257062.2	RP11-125O5.2	0	0	0.343632	NA	NA	zero_count
ENSG00000257067.1	AP000797.4	0	0	0.343632	NA	NA	zero_count
ENSG00000257078.1	RP3-461F17.2	0	0	0.343632	NA	NA	zero_count
ENSG00000257083.1	RP11-123O10.3	0	0	0.343632	NA	NA	zero_count
ENSG00000257096.1	AE000658.22	0	0	0.343632	NA	NA	zero_count
ENSG00000257101.1	LRRC37A13P	0	0	0.343632	NA	NA	zero_count
ENSG00000257105.1	RP11-259O18.4	0	0	0.343632	NA	NA	zero_count
ENSG00000257109.2	OR4F28P	0	0	0.343632	NA	NA	zero_count
ENSG00000257110.1	AL354808.1	0	0	0.343632	NA	NA	zero_count
ENSG00000257113.1	RP11-274M17.2	0	0	0.343632	NA	NA	zero_count
ENSG00000257115.1	OR11H12	0	0	0.343632	NA	NA	zero_count
ENSG00000257120.1	CTD-2503I6.1	0	0	0.343632	NA	NA	zero_count
ENSG00000257121.1	RP11-129B9.2	0	0	0.343632	NA	NA	zero_count
ENSG00000257124.2	RP11-384P14.1	0	0	0.343632	NA	NA	zero_count
ENSG00000257125.1	KRT127P	0	0	0.343632	NA	NA	zero_count
ENSG00000257126.1	RP11-966I7.1	0	0	0.343632	NA	NA	zero_count
ENSG00000257128.1	RP11-2A1.1	0	0	0.343632	NA	NA	zero_count
ENSG00000257129.1	RP11-554D14.1	0	0	0.343632	NA	NA	zero_count
ENSG00000257137.1	C12orf80	0	0	0.343632	NA	NA	zero_count
ENSG00000257138.1	TAS2R38	0	0	0.343632	NA	NA	zero_count
ENSG00000257141.1	RP11-554D14.7	0	0	0.343632	NA	NA	zero_count
ENSG00000257142.1	RP11-536C10.19	0	0	0.343632	NA	NA	zero_count
ENSG00000257146.1	RP11-813P10.1	0	0	0.343632	NA	NA	zero_count
ENSG00000257150.1	PGAM1P5	0	0	0.343632	NA	NA	zero_count
ENSG00000257162.2	MED15P6	0	0	0.343632	NA	NA	zero_count
ENSG00000257164.1	RP11-25I15.2	0	0	0.343632	NA	NA	zero_count
ENSG00000257165.1	RP11-171L9.1	0	0	0.343632	NA	NA	zero_count
ENSG00000257171.2	RP11-754I20.3	0	0	0.343632	NA	NA	zero_count
ENSG00000257173.1	RP11-297L6.2	0	0	0.343632	NA	NA	zero_count
ENSG00000257180.1	RP11-509E10.1	0	0	0.343632	NA	NA	zero_count
ENSG00000257183.1	RP11-274M17.3	0	0	0.343632	NA	NA	zero_count
ENSG00000257185.1	RP11-626P14.2	0	0	0.343632	NA	NA	zero_count
ENSG00000257191.1	RP11-390N6.1	0	0	0.343632	NA	NA	zero_count
ENSG00000257193.1	RP11-818F20.4	0	0	0.343632	NA	NA	zero_count
ENSG00000257195.1	HNRNPA1P50	0	0	0.343632	NA	NA	zero_count
ENSG00000257210.1	RP11-202G11.1	0	0	0.343632	NA	NA	zero_count
ENSG00000257219.1	RP11-54A9.1	0	0	0.343632	NA	NA	zero_count
ENSG00000257220.1	RP11-136F16.2	0	0	0.343632	NA	NA	zero_count
ENSG00000257222.1	RP11-554E23.4	0	0	0.343632	NA	NA	zero_count
ENSG00000257224.1	RP11-536C10.9	0	0	0.343632	NA	NA	zero_count
ENSG00000257226.1	CTD-2252P21.1	0	0	0.343632	NA	NA	zero_count
ENSG00000257228.1	RP11-413B19.2	0	0	0.343632	NA	NA	zero_count
ENSG00000257230.1	RP11-272B17.2	0	0	0.343632	NA	NA	zero_count
ENSG00000257231.1	RP11-438N16.2	0	0	0.343632	NA	NA	zero_count
ENSG00000257235.1	RP11-848D3.5	0	0	0.343632	NA	NA	zero_count
ENSG00000257241.1	RP11-611E13.3	0	0	0.343632	NA	NA	zero_count
ENSG00000257252.1	RP11-486A14.2	0	0	0.343632	NA	NA	zero_count
ENSG00000257254.1	RP11-210L7.1	0	0	0.343632	NA	NA	zero_count
ENSG00000257256.1	RP3-405J10.4	0	0	0.343632	NA	NA	zero_count
ENSG00000257262.1	RP11-776A13.1	0	0	0.343632	NA	NA	zero_count
ENSG00000257265.1	CTD-2021H9.1	0	0	0.343632	NA	NA	zero_count
ENSG00000257268.1	RP1-74B13.2	0	0	0.343632	NA	NA	zero_count
ENSG00000257270.1	RP11-521B24.5	0	0	0.343632	NA	NA	zero_count
ENSG00000257271.1	KIRREL3-AS1	0	0	0.343632	NA	NA	zero_count
ENSG00000257275.2	RP11-164H13.1	0	0	0.343632	NA	NA	zero_count
ENSG00000257277.1	RP11-434H14.1	0	0	0.343632	NA	NA	zero_count
ENSG00000257281.1	RP11-1K3.1	0	0	0.343632	NA	NA	zero_count
ENSG00000257283.1	RP11-1060G2.1	0	0	0.343632	NA	NA	zero_count
ENSG00000257284.1	RP11-190J23.1	0	0	0.343632	NA	NA	zero_count
ENSG00000257286.1	RP11-545P7.4	0	0	0.343632	NA	NA	zero_count
ENSG00000257287.1	RP11-98E6.1	0	0	0.343632	NA	NA	zero_count
ENSG00000257288.1	RP11-557F20.2	0	0	0.343632	NA	NA	zero_count
ENSG00000257289.1	RP11-611O2.6	0	0	0.343632	NA	NA	zero_count
ENSG00000257292.1	RP11-266O15.4	0	0	0.343632	NA	NA	zero_count
ENSG00000257294.1	RP11-316A16.1	0	0	0.343632	NA	NA	zero_count
ENSG00000257296.1	RP11-701B6.1	0	0	0.343632	NA	NA	zero_count
ENSG00000257300.1	HAUS8P1	0	0	0.343632	NA	NA	zero_count
ENSG00000257302.1	FAHD2P1	0	0	0.343632	NA	NA	zero_count
ENSG00000257308.1	RP11-471N19.1	0	0	0.343632	NA	NA	zero_count
ENSG00000257310.1	RP11-496I2.2	0	0	0.343632	NA	NA	zero_count
ENSG00000257319.1	RP11-478B9.1	0	0	0.343632	NA	NA	zero_count
ENSG00000257323.1	RP11-361A23.1	0	0	0.343632	NA	NA	zero_count
ENSG00000257325.1	RP11-263E1.1	0	0	0.343632	NA	NA	zero_count
ENSG00000257332.1	HNRNPA1P69	0	0	0.343632	NA	NA	zero_count
ENSG00000257343.1	RP11-641A6.8	0	0	0.343632	NA	NA	zero_count
ENSG00000257345.2	RP11-511B23.1	0	0	0.343632	NA	NA	zero_count
ENSG00000257346.1	RP11-386G11.8	0	0	0.343632	NA	NA	zero_count
ENSG00000257357.1	RP11-244H18.3	0	0	0.343632	NA	NA	zero_count
ENSG00000257360.1	RP11-74K11.1	0	0	0.343632	NA	NA	zero_count
ENSG00000257364.1	RP11-81H3.1	0	0	0.343632	NA	NA	zero_count
ENSG00000257378.1	RP11-469H8.8	0	0	0.343632	NA	NA	zero_count
ENSG00000257389.1	RP11-153F5.3	0	0	0.343632	NA	NA	zero_count
ENSG00000257395.1	RP11-597A11.2	0	0	0.343632	NA	NA	zero_count
ENSG00000257400.1	RP11-778J16.3	0	0	0.343632	NA	NA	zero_count
ENSG00000257402.1	KRT126P	0	0	0.343632	NA	NA	zero_count
ENSG00000257404.1	RP11-153F5.2	0	0	0.343632	NA	NA	zero_count
ENSG00000257405.1	RP11-609L23.2	0	0	0.343632	NA	NA	zero_count
ENSG00000257407.1	RP11-1028N23.4	0	0	0.343632	NA	NA	zero_count
ENSG00000257411.1	RP11-603J24.9	0	0	0.343632	NA	NA	zero_count
ENSG00000257414.1	OR6C73P	0	0	0.343632	NA	NA	zero_count
ENSG00000257429.1	RP11-272K23.3	0	0	0.343632	NA	NA	zero_count
ENSG00000257432.1	RP11-244H18.4	0	0	0.343632	NA	NA	zero_count
ENSG00000257434.1	RP11-81K13.1	0	0	0.343632	NA	NA	zero_count
ENSG00000257435.1	RP11-267D19.1	0	0	0.343632	NA	NA	zero_count
ENSG00000257438.1	RP11-114F10.3	0	0	0.343632	NA	NA	zero_count
ENSG00000257443.1	RP11-150C16.1	0	0	0.343632	NA	NA	zero_count
ENSG00000257444.1	SETP7	0	0	0.343632	NA	NA	zero_count
ENSG00000257452.1	RP1-71H24.1	0	0	0.343632	NA	NA	zero_count
ENSG00000257454.1	CTD-2021H9.2	0	0	0.343632	NA	NA	zero_count
ENSG00000257456.1	RP11-310I24.1	0	0	0.343632	NA	NA	zero_count
ENSG00000257458.1	RP11-473C19.1	0	0	0.343632	NA	NA	zero_count
ENSG00000257464.1	RP11-161H23.8	0	0	0.343632	NA	NA	zero_count
ENSG00000257465.2	TCEB1P32	0	0	0.343632	NA	NA	zero_count
ENSG00000257470.1	RP11-397H6.1	0	0	0.343632	NA	NA	zero_count
ENSG00000257472.1	RP11-159D23.2	0	0	0.343632	NA	NA	zero_count
ENSG00000257476.1	RP11-139B1.1	0	0	0.343632	NA	NA	zero_count
ENSG00000257482.3	ZNF727	0	0	0.343632	NA	NA	zero_count
ENSG00000257493.1	RP11-536C10.20	0	0	0.343632	NA	NA	zero_count
ENSG00000257494.1	RP3-521E19.2	0	0	0.343632	NA	NA	zero_count
ENSG00000257495.1	RP11-641A6.2	0	0	0.343632	NA	NA	zero_count
ENSG00000257500.1	RP11-1020M18.10	0	0	0.343632	NA	NA	zero_count
ENSG00000257501.2	RP11-1016B18.1	0	0	0.343632	NA	NA	zero_count
ENSG00000257503.1	CYB5AP5	0	0	0.343632	NA	NA	zero_count
ENSG00000257504.1	RP11-536C10.7	0	0	0.343632	NA	NA	zero_count
ENSG00000257506.1	RP11-231C14.5	0	0	0.343632	NA	NA	zero_count
ENSG00000257507.1	RP11-956E11.1	0	0	0.343632	NA	NA	zero_count
ENSG00000257512.1	RP11-486A14.1	0	0	0.343632	NA	NA	zero_count
ENSG00000257514.1	RP11-755O11.2	0	0	0.343632	NA	NA	zero_count
ENSG00000257515.1	RP11-498M15.1	0	0	0.343632	NA	NA	zero_count
ENSG00000257517.1	RP4-601P9.1	0	0	0.343632	NA	NA	zero_count
ENSG00000257519.1	RP11-116D17.2	0	0	0.343632	NA	NA	zero_count
ENSG00000257523.1	CTD-2384A14.2	0	0	0.343632	NA	NA	zero_count
ENSG00000257528.1	KRT8P19	0	0	0.343632	NA	NA	zero_count
ENSG00000257541.1	RP11-58A17.4	0	0	0.343632	NA	NA	zero_count
ENSG00000257543.1	RP11-321F8.4	0	0	0.343632	NA	NA	zero_count
ENSG00000257548.1	RP11-797M17.1	0	0	0.343632	NA	NA	zero_count
ENSG00000257558.2	RP11-536C10.15	0	0	0.343632	NA	NA	zero_count
ENSG00000257568.1	RP11-863H1.1	0	0	0.343632	NA	NA	zero_count
ENSG00000257569.1	GSTP1P1	0	0	0.343632	NA	NA	zero_count
ENSG00000257570.1	RP11-133N21.12	0	0	0.343632	NA	NA	zero_count
ENSG00000257572.1	RP11-478B9.2	0	0	0.343632	NA	NA	zero_count
ENSG00000257579.1	RP11-128P10.1	0	0	0.343632	NA	NA	zero_count
ENSG00000257582.1	RP11-129J12.2	0	0	0.343632	NA	NA	zero_count
ENSG00000257583.1	RP11-167N24.4	0	0	0.343632	NA	NA	zero_count
ENSG00000257585.1	LINC00609	0	0	0.343632	NA	NA	zero_count
ENSG00000257587.1	RP11-711C17.1	0	0	0.343632	NA	NA	zero_count
ENSG00000257588.1	RP11-469H8.6	0	0	0.343632	NA	NA	zero_count
ENSG00000257591.1	ZNF625	0	0	0.343632	NA	NA	zero_count
ENSG00000257603.1	RP11-100F15.1	0	0	0.343632	NA	NA	zero_count
ENSG00000257604.1	RP11-359M6.2	0	0	0.343632	NA	NA	zero_count
ENSG00000257608.1	GRAMD4P3	0	0	0.343632	NA	NA	zero_count
ENSG00000257609.1	RP11-275O18.1	0	0	0.343632	NA	NA	zero_count
ENSG00000257612.1	RP11-384J4.1	0	0	0.343632	NA	NA	zero_count
ENSG00000257614.1	RP11-116N8.2	0	0	0.343632	NA	NA	zero_count
ENSG00000257629.1	RP11-13A1.2	0	0	0.343632	NA	NA	zero_count
ENSG00000257634.1	RP11-850F7.7	0	0	0.343632	NA	NA	zero_count
ENSG00000257639.1	CTB-31N19.2	0	0	0.343632	NA	NA	zero_count
ENSG00000257640.1	RP11-570L15.2	0	0	0.343632	NA	NA	zero_count
ENSG00000257644.1	RP11-536C10.13	0	0	0.343632	NA	NA	zero_count
ENSG00000257647.1	RP11-701H24.3	0	0	0.343632	NA	NA	zero_count
ENSG00000257648.1	CYCSP30	0	0	0.343632	NA	NA	zero_count
ENSG00000257649.1	METTL7AP1	0	0	0.343632	NA	NA	zero_count
ENSG00000257658.1	RP3-521E19.3	0	0	0.343632	NA	NA	zero_count
ENSG00000257660.1	RP11-579D7.4	0	0	0.343632	NA	NA	zero_count
ENSG00000257662.1	EIF4A1P12	0	0	0.343632	NA	NA	zero_count
ENSG00000257666.1	CBX3P5	0	0	0.343632	NA	NA	zero_count
ENSG00000257668.1	RP11-58A17.2	0	0	0.343632	NA	NA	zero_count
ENSG00000257671.1	RP3-416H24.1	0	0	0.343632	NA	NA	zero_count
ENSG00000257672.2	RP11-536C10.17	0	0	0.343632	NA	NA	zero_count
ENSG00000257677.1	RP1-81P11.1	0	0	0.343632	NA	NA	zero_count
ENSG00000257682.1	RP11-314D7.3	0	0	0.343632	NA	NA	zero_count
ENSG00000257683.1	RP11-110L15.2	0	0	0.343632	NA	NA	zero_count
ENSG00000257687.1	RP11-609L23.3	0	0	0.343632	NA	NA	zero_count
ENSG00000257691.2	RP11-345J4.1	0	0	0.343632	NA	NA	zero_count
ENSG00000257700.1	RP11-641A6.3	0	0	0.343632	NA	NA	zero_count
ENSG00000257703.1	RP11-328J6.1	0	0	0.343632	NA	NA	zero_count
ENSG00000257711.1	RP11-482D24.2	0	0	0.343632	NA	NA	zero_count
ENSG00000257715.1	RP11-256L6.2	0	0	0.343632	NA	NA	zero_count
ENSG00000257720.1	ILF2P2	0	0	0.343632	NA	NA	zero_count
ENSG00000257721.1	RP11-536C10.2	0	0	0.343632	NA	NA	zero_count
ENSG00000257726.1	RP11-116D17.1	0	0	0.343632	NA	NA	zero_count
ENSG00000257729.1	RP11-788H18.1	0	0	0.343632	NA	NA	zero_count
ENSG00000257730.1	LSM6P2	0	0	0.343632	NA	NA	zero_count
ENSG00000257731.2	RP11-536C10.11	0	0	0.343632	NA	NA	zero_count
ENSG00000257737.1	RP11-341G23.2	0	0	0.343632	NA	NA	zero_count
ENSG00000257746.1	RP11-202G11.2	0	0	0.343632	NA	NA	zero_count
ENSG00000257748.1	RP11-966I7.3	0	0	0.343632	NA	NA	zero_count
ENSG00000257749.2	CTD-2314B22.2	0	0	0.343632	NA	NA	zero_count
ENSG00000257750.1	RP11-295G12.1	0	0	0.343632	NA	NA	zero_count
ENSG00000257751.2	RP11-536C10.21	0	0	0.343632	NA	NA	zero_count
ENSG00000257754.1	RP11-650K20.2	0	0	0.343632	NA	NA	zero_count
ENSG00000257756.1	RP11-776A13.3	0	0	0.343632	NA	NA	zero_count
ENSG00000257757.1	OR6C7P	0	0	0.343632	NA	NA	zero_count
ENSG00000257762.1	RP11-626I20.3	0	0	0.343632	NA	NA	zero_count
ENSG00000257763.1	OR5BK1P	0	0	0.343632	NA	NA	zero_count
ENSG00000257766.1	RP11-341G23.3	0	0	0.343632	NA	NA	zero_count
ENSG00000257767.2	RP11-162P23.2	0	0	0.343632	NA	NA	zero_count
ENSG00000257769.1	CTB-193M12.1	0	0	0.343632	NA	NA	zero_count
ENSG00000257780.1	GLYCAM1	0	0	0.343632	NA	NA	zero_count
ENSG00000257781.1	RP11-110L15.1	0	0	0.343632	NA	NA	zero_count
ENSG00000257784.1	RP11-630C16.1	0	0	0.343632	NA	NA	zero_count
ENSG00000257786.1	RP11-272K23.4	0	0	0.343632	NA	NA	zero_count
ENSG00000257787.1	RP11-20L19.1	0	0	0.343632	NA	NA	zero_count
ENSG00000257792.1	OR5BJ1P	0	0	0.343632	NA	NA	zero_count
ENSG00000257794.1	RP11-125N22.4	0	0	0.343632	NA	NA	zero_count
ENSG00000257797.1	CTD-2382E5.2	0	0	0.343632	NA	NA	zero_count
ENSG00000257802.1	MRS2P2	0	0	0.343632	NA	NA	zero_count
ENSG00000257807.1	RP1-90J4.3	0	0	0.343632	NA	NA	zero_count
ENSG00000257817.1	RP4-601P9.2	0	0	0.343632	NA	NA	zero_count
ENSG00000257823.1	RP11-560G2.2	0	0	0.343632	NA	NA	zero_count
ENSG00000257825.1	RP11-536C10.5	0	0	0.343632	NA	NA	zero_count
ENSG00000257826.1	RP11-116N8.4	0	0	0.343632	NA	NA	zero_count
ENSG00000257831.1	RP11-596D21.1	0	0	0.343632	NA	NA	zero_count
ENSG00000257837.1	RP11-263K4.4	0	0	0.343632	NA	NA	zero_count
ENSG00000257844.1	KRT124P	0	0	0.343632	NA	NA	zero_count
ENSG00000257845.1	RP11-626P14.1	0	0	0.343632	NA	NA	zero_count
ENSG00000257847.1	LSM3P2	0	0	0.343632	NA	NA	zero_count
ENSG00000257848.1	RP11-474C8.5	0	0	0.343632	NA	NA	zero_count
ENSG00000257849.1	RP11-547C5.1	0	0	0.343632	NA	NA	zero_count
ENSG00000257852.1	RP11-843B15.1	0	0	0.343632	NA	NA	zero_count
ENSG00000257853.1	MED15P1	0	0	0.343632	NA	NA	zero_count
ENSG00000257855.1	RP11-629O19.1	0	0	0.343632	NA	NA	zero_count
ENSG00000257858.1	MTND1P24	0	0	0.343632	NA	NA	zero_count
ENSG00000257859.1	RP11-266E14.1	0	0	0.343632	NA	NA	zero_count
ENSG00000257860.1	RP11-552I14.1	0	0	0.343632	NA	NA	zero_count
ENSG00000257863.1	RP11-587P21.3	0	0	0.343632	NA	NA	zero_count
ENSG00000257864.1	RP11-46I1.2	0	0	0.343632	NA	NA	zero_count
ENSG00000257868.2	CTD-2311B13.8	0	0	0.343632	NA	NA	zero_count
ENSG00000257869.1	CTD-2591A6.2	0	0	0.343632	NA	NA	zero_count
ENSG00000257870.1	RP11-616L12.1	0	0	0.343632	NA	NA	zero_count
ENSG00000257872.1	RP11-453D16.2	0	0	0.343632	NA	NA	zero_count
ENSG00000257879.1	RP11-90C1.1	0	0	0.343632	NA	NA	zero_count
ENSG00000257890.1	RP11-114F10.2	0	0	0.343632	NA	NA	zero_count
ENSG00000257893.2	RP11-587P21.2	0	0	0.343632	NA	NA	zero_count
ENSG00000257896.1	RP11-210N13.1	0	0	0.343632	NA	NA	zero_count
ENSG00000257897.1	RP11-812D23.1	0	0	0.343632	NA	NA	zero_count
ENSG00000257899.1	RP11-125N22.3	0	0	0.343632	NA	NA	zero_count
ENSG00000257904.1	RP11-269C4.2	0	0	0.343632	NA	NA	zero_count
ENSG00000257906.1	RP1-90J4.1	0	0	0.343632	NA	NA	zero_count
ENSG00000257912.1	RP11-248E9.5	0	0	0.343632	NA	NA	zero_count
ENSG00000257915.1	GLULP5	0	0	0.343632	NA	NA	zero_count
ENSG00000257918.1	RP11-482D24.3	0	0	0.343632	NA	NA	zero_count
ENSG00000257920.1	RP11-541G9.2	0	0	0.343632	NA	NA	zero_count
ENSG00000257925.1	RP11-493L12.3	0	0	0.343632	NA	NA	zero_count
ENSG00000257927.1	MRPS36P5	0	0	0.343632	NA	NA	zero_count
ENSG00000257933.1	RP11-125N22.1	0	0	0.343632	NA	NA	zero_count
ENSG00000257940.1	RP11-248E9.6	0	0	0.343632	NA	NA	zero_count
ENSG00000257943.1	RP11-167N24.3	0	0	0.343632	NA	NA	zero_count
ENSG00000257947.1	RP11-46I1.1	0	0	0.343632	NA	NA	zero_count
ENSG00000257948.1	RP11-123M21.1	0	0	0.343632	NA	NA	zero_count
ENSG00000257951.1	RP11-554D14.4	0	0	0.343632	NA	NA	zero_count
ENSG00000257956.1	RP11-359M6.3	0	0	0.343632	NA	NA	zero_count
ENSG00000257957.1	QRSL1P3	0	0	0.343632	NA	NA	zero_count
ENSG00000257958.1	RP11-25E2.1	0	0	0.343632	NA	NA	zero_count
ENSG00000257959.1	RP11-536C10.4	0	0	0.343632	NA	NA	zero_count
ENSG00000257962.1	RP11-219B4.6	0	0	0.343632	NA	NA	zero_count
ENSG00000257979.1	RP11-115H15.1	0	0	0.343632	NA	NA	zero_count
ENSG00000257986.1	RP11-314P15.2	0	0	0.343632	NA	NA	zero_count
ENSG00000257987.1	LINC00935	0	0	0.343632	NA	NA	zero_count
ENSG00000257989.1	RP1-288H2.2	0	0	0.343632	NA	NA	zero_count
ENSG00000257990.3	NF1P4	0	0	0.343632	NA	NA	zero_count
ENSG00000257991.1	RP11-2H8.3	0	0	0.343632	NA	NA	zero_count
ENSG00000257994.1	RP11-626I20.2	0	0	0.343632	NA	NA	zero_count
ENSG00000257995.1	RP11-632B21.1	0	0	0.343632	NA	NA	zero_count
ENSG00000257997.1	RP11-100F15.2	0	0	0.343632	NA	NA	zero_count
ENSG00000257998.1	RP11-361A23.3	0	0	0.343632	NA	NA	zero_count
ENSG00000258007.1	RP11-350G24.1	0	0	0.343632	NA	NA	zero_count
ENSG00000258010.2	RP11-210M15.1	0	0	0.343632	NA	NA	zero_count
ENSG00000258013.2	RPL3P13	0	0	0.343632	NA	NA	zero_count
ENSG00000258018.1	RP11-148B3.1	0	0	0.343632	NA	NA	zero_count
ENSG00000258024.1	OR5BT1P	0	0	0.343632	NA	NA	zero_count
ENSG00000258026.1	RP11-543H12.1	0	0	0.343632	NA	NA	zero_count
ENSG00000258028.1	RP11-148E17.1	0	0	0.343632	NA	NA	zero_count
ENSG00000258034.1	RP11-493P1.2	0	0	0.343632	NA	NA	zero_count
ENSG00000258035.1	RP11-74K11.2	0	0	0.343632	NA	NA	zero_count
ENSG00000258036.1	KRT125P	0	0	0.343632	NA	NA	zero_count
ENSG00000258038.1	CTD-2384A14.1	0	0	0.343632	NA	NA	zero_count
ENSG00000258039.2	RP11-406H4.1	0	0	0.343632	NA	NA	zero_count
ENSG00000258040.1	AC005086.3	0	0	0.343632	NA	NA	zero_count
ENSG00000258044.1	RP11-530C5.2	0	0	0.343632	NA	NA	zero_count
ENSG00000258050.2	RP11-698F20.3	0	0	0.343632	NA	NA	zero_count
ENSG00000258051.1	RP11-474C8.3	0	0	0.343632	NA	NA	zero_count
ENSG00000258053.1	CTD-2021H9.3	0	0	0.343632	NA	NA	zero_count
ENSG00000258064.1	RP11-293I14.2	0	0	0.343632	NA	NA	zero_count
ENSG00000258065.1	RP11-30H9.1	0	0	0.343632	NA	NA	zero_count
ENSG00000258066.1	RP11-781A6.1	0	0	0.343632	NA	NA	zero_count
ENSG00000258071.1	ARL2BPP2	0	0	0.343632	NA	NA	zero_count
ENSG00000258076.1	RP11-536C10.14	0	0	0.343632	NA	NA	zero_count
ENSG00000258080.1	ARHGAP42P4	0	0	0.343632	NA	NA	zero_count
ENSG00000258081.3	RP11-384J4.2	0	0	0.343632	NA	NA	zero_count
ENSG00000258083.1	OR9A4	0	0	0.343632	NA	NA	zero_count
ENSG00000258084.1	RP11-754N21.1	0	0	0.343632	NA	NA	zero_count
ENSG00000258086.1	RP11-753H16.5	0	0	0.343632	NA	NA	zero_count
ENSG00000258091.1	RP11-290L1.6	0	0	0.343632	NA	NA	zero_count
ENSG00000258092.1	RP4-816N1.7	0	0	0.343632	NA	NA	zero_count
ENSG00000258093.1	AC005086.4	0	0	0.343632	NA	NA	zero_count
ENSG00000258098.1	RP11-89K22.1	0	0	0.343632	NA	NA	zero_count
ENSG00000258100.1	RP11-121E16.1	0	0	0.343632	NA	NA	zero_count
ENSG00000258107.1	RP11-260G13.1	0	0	0.343632	NA	NA	zero_count
ENSG00000258108.1	RP11-1028N23.3	0	0	0.343632	NA	NA	zero_count
ENSG00000258112.1	RP11-404O18.1	0	0	0.343632	NA	NA	zero_count
ENSG00000258114.1	CTA-109P11.4	0	0	0.343632	NA	NA	zero_count
ENSG00000258115.1	RP11-89M22.3	0	0	0.343632	NA	NA	zero_count
ENSG00000258117.1	RP11-1022B3.1	0	0	0.343632	NA	NA	zero_count
ENSG00000258119.1	RP11-804F13.1	0	0	0.343632	NA	NA	zero_count
ENSG00000258120.1	KRT128P	0	0	0.343632	NA	NA	zero_count
ENSG00000258121.1	RP11-722P11.4	0	0	0.343632	NA	NA	zero_count
ENSG00000258125.1	RP11-1041F24.1	0	0	0.343632	NA	NA	zero_count
ENSG00000258131.1	RP11-541G9.1	0	0	0.343632	NA	NA	zero_count
ENSG00000258133.1	RP11-340M11.1	0	0	0.343632	NA	NA	zero_count
ENSG00000258134.1	RP11-956A19.1	0	0	0.343632	NA	NA	zero_count
ENSG00000258135.1	RP11-70F11.11	0	0	0.343632	NA	NA	zero_count
ENSG00000258140.1	RP11-324P9.1	0	0	0.343632	NA	NA	zero_count
ENSG00000258142.2	RP11-18O15.1	0	0	0.343632	NA	NA	zero_count
ENSG00000258144.1	RP11-554L12.1	0	0	0.343632	NA	NA	zero_count
ENSG00000258148.2	AC007115.3	0	0	0.343632	NA	NA	zero_count
ENSG00000258154.1	RP11-44N21.2	0	0	0.343632	NA	NA	zero_count
ENSG00000258162.1	RP11-315E17.1	0	0	0.343632	NA	NA	zero_count
ENSG00000258167.1	RP11-115F18.1	0	0	0.343632	NA	NA	zero_count
ENSG00000258169.1	LINC00485	0	0	0.343632	NA	NA	zero_count
ENSG00000258170.1	RP11-263K4.5	0	0	0.343632	NA	NA	zero_count
ENSG00000258173.1	RP11-248E9.4	0	0	0.343632	NA	NA	zero_count
ENSG00000258175.1	RP11-412H8.2	0	0	0.343632	NA	NA	zero_count
ENSG00000258178.1	RP11-18J9.3	0	0	0.343632	NA	NA	zero_count
ENSG00000258179.1	RP11-248E9.7	0	0	0.343632	NA	NA	zero_count
ENSG00000258181.1	RP11-493L12.4	0	0	0.343632	NA	NA	zero_count
ENSG00000258184.1	RP11-335M9.1	0	0	0.343632	NA	NA	zero_count
ENSG00000258188.1	RP11-146E13.4	0	0	0.343632	NA	NA	zero_count
ENSG00000258196.1	CTD-2213F21.4	0	0	0.343632	NA	NA	zero_count
ENSG00000258197.1	NKX2-2-AS1	0	0	0.343632	NA	NA	zero_count
ENSG00000258202.1	RP11-776A13.2	0	0	0.343632	NA	NA	zero_count
ENSG00000258205.1	RP11-248E9.1	0	0	0.343632	NA	NA	zero_count
ENSG00000258206.1	RP13-619I2.2	0	0	0.343632	NA	NA	zero_count
ENSG00000258212.1	RP11-624G19.1	0	0	0.343632	NA	NA	zero_count
ENSG00000258214.1	RP11-272B17.1	0	0	0.343632	NA	NA	zero_count
ENSG00000258216.1	RP11-654D12.2	0	0	0.343632	NA	NA	zero_count
ENSG00000258220.1	RP11-38F22.1	0	0	0.343632	NA	NA	zero_count
ENSG00000258223.2	PRSS58	0	0	0.343632	NA	NA	zero_count
ENSG00000258224.1	RP11-587P21.1	0	0	0.343632	NA	NA	zero_count
ENSG00000258225.1	RP11-136F16.1	0	0	0.343632	NA	NA	zero_count
ENSG00000258231.1	RP11-362K2.2	0	0	0.343632	NA	NA	zero_count
ENSG00000258234.1	RP11-370I10.2	0	0	0.343632	NA	NA	zero_count
ENSG00000258235.1	RP11-12K6.2	0	0	0.343632	NA	NA	zero_count
ENSG00000258239.1	MTND2P17	0	0	0.343632	NA	NA	zero_count
ENSG00000258244.1	OSTF1P1	0	0	0.343632	NA	NA	zero_count
ENSG00000258247.1	RP11-167N24.6	0	0	0.343632	NA	NA	zero_count
ENSG00000258251.1	RP11-256L6.4	0	0	0.343632	NA	NA	zero_count
ENSG00000258253.1	RP3-416H24.4	0	0	0.343632	NA	NA	zero_count
ENSG00000258254.1	RP11-162N7.1	0	0	0.343632	NA	NA	zero_count
ENSG00000258262.1	RP11-693J15.3	0	0	0.343632	NA	NA	zero_count
ENSG00000258265.1	CTD-2311B13.2	0	0	0.343632	NA	NA	zero_count
ENSG00000258268.1	RP11-570L15.1	0	0	0.343632	NA	NA	zero_count
ENSG00000258271.1	RP11-356O22.4	0	0	0.343632	NA	NA	zero_count
ENSG00000258272.1	RP11-510I5.4	0	0	0.343632	NA	NA	zero_count
ENSG00000258273.1	RP11-370I10.4	0	0	0.343632	NA	NA	zero_count
ENSG00000258274.1	RP11-887P2.5	0	0	0.343632	NA	NA	zero_count
ENSG00000258275.1	OR7K1P	0	0	0.343632	NA	NA	zero_count
ENSG00000258276.1	RP11-244H18.1	0	0	0.343632	NA	NA	zero_count
ENSG00000258278.1	RP11-297L6.1	0	0	0.343632	NA	NA	zero_count
ENSG00000258279.2	LINC00592	0	0	0.343632	NA	NA	zero_count
ENSG00000258280.1	RP11-1028N23.2	0	0	0.343632	NA	NA	zero_count
ENSG00000258283.1	RP11-386G11.3	0	0	0.343632	NA	NA	zero_count
ENSG00000258285.1	RP11-103B5.2	0	0	0.343632	NA	NA	zero_count
ENSG00000258288.1	RP11-554E23.3	0	0	0.343632	NA	NA	zero_count
ENSG00000258290.1	RP11-654D12.1	0	0	0.343632	NA	NA	zero_count
ENSG00000258292.1	RP11-536G4.1	0	0	0.343632	NA	NA	zero_count
ENSG00000258304.1	RP11-453D16.1	0	0	0.343632	NA	NA	zero_count
ENSG00000258308.1	RP11-554E23.2	0	0	0.343632	NA	NA	zero_count
ENSG00000258312.1	RP11-690J15.1	0	0	0.343632	NA	NA	zero_count
ENSG00000258313.1	RP11-167N24.5	0	0	0.343632	NA	NA	zero_count
ENSG00000258323.1	RP1-267L14.3	0	0	0.343632	NA	NA	zero_count
ENSG00000258324.2	RP11-536C10.22	0	0	0.343632	NA	NA	zero_count
ENSG00000258331.1	RP11-118A3.1	0	0	0.343632	NA	NA	zero_count
ENSG00000258332.1	RP11-711C17.2	0	0	0.343632	NA	NA	zero_count
ENSG00000258336.1	RP11-410B16.1	0	0	0.343632	NA	NA	zero_count
ENSG00000258338.1	RP11-87P13.2	0	0	0.343632	NA	NA	zero_count
ENSG00000258342.1	RP11-116N8.1	0	0	0.343632	NA	NA	zero_count
ENSG00000258344.1	RP11-968A15.8	0	0	0.343632	NA	NA	zero_count
ENSG00000258350.1	SYF2P1	0	0	0.343632	NA	NA	zero_count
ENSG00000258360.1	RP11-266O15.3	0	0	0.343632	NA	NA	zero_count
ENSG00000258364.1	RP11-536C10.16	0	0	0.343632	NA	NA	zero_count
ENSG00000258367.2	RP11-536C10.3	0	0	0.343632	NA	NA	zero_count
ENSG00000258369.1	RP1-90J4.2	0	0	0.343632	NA	NA	zero_count
ENSG00000258379.1	RP11-204N11.2	0	0	0.343632	NA	NA	zero_count
ENSG00000258380.1	RP11-33N16.2	0	0	0.343632	NA	NA	zero_count
ENSG00000258381.1	RP11-737F10.1	0	0	0.343632	NA	NA	zero_count
ENSG00000258383.1	CTD-2200A16.1	0	0	0.343632	NA	NA	zero_count
ENSG00000258385.1	RP11-629F19.1	0	0	0.343632	NA	NA	zero_count
ENSG00000258386.1	RP11-187E13.2	0	0	0.343632	NA	NA	zero_count
ENSG00000258387.1	RP11-557C9.3	0	0	0.343632	NA	NA	zero_count
ENSG00000258389.2	DUX4	0	0	0.343632	NA	NA	zero_count
ENSG00000258392.1	RPA2P1	0	0	0.343632	NA	NA	zero_count
ENSG00000258393.1	RP11-907D1.2	0	0	0.343632	NA	NA	zero_count
ENSG00000258394.1	CTD-2307P3.1	0	0	0.343632	NA	NA	zero_count
ENSG00000258399.2	MEG8	0	0	0.343632	NA	NA	zero_count
ENSG00000258400.1	RP11-831F12.2	0	0	0.343632	NA	NA	zero_count
ENSG00000258403.1	RP11-355I22.6	0	0	0.343632	NA	NA	zero_count
ENSG00000258404.1	RP11-1029J19.5	0	0	0.343632	NA	NA	zero_count
ENSG00000258406.1	RP11-88E18.1	0	0	0.343632	NA	NA	zero_count
ENSG00000258407.1	RP11-300J18.2	0	0	0.343632	NA	NA	zero_count
ENSG00000258408.1	NT5CP2	0	0	0.343632	NA	NA	zero_count
ENSG00000258411.2	RP11-804M7.2	0	0	0.343632	NA	NA	zero_count
ENSG00000258414.1	RP11-356O9.1	0	0	0.343632	NA	NA	zero_count
ENSG00000258415.2	RP11-32B5.4	0	0	0.343632	NA	NA	zero_count
ENSG00000258416.1	RP11-526N18.1	0	0	0.343632	NA	NA	zero_count
ENSG00000258417.2	OC90	0	0	0.343632	NA	NA	zero_count
ENSG00000258418.1	RP11-662J14.1	0	0	0.343632	NA	NA	zero_count
ENSG00000258419.1	RP11-588P7.1	0	0	0.343632	NA	NA	zero_count
ENSG00000258421.2	FRDAP	0	0	0.343632	NA	NA	zero_count
ENSG00000258422.1	RP11-486O13.2	0	0	0.343632	NA	NA	zero_count
ENSG00000258423.1	OR7E105P	0	0	0.343632	NA	NA	zero_count
ENSG00000258424.1	RP11-471B22.2	0	0	0.343632	NA	NA	zero_count
ENSG00000258425.1	CTD-2207P18.1	0	0	0.343632	NA	NA	zero_count
ENSG00000258426.1	RP11-452D21.1	0	0	0.343632	NA	NA	zero_count
ENSG00000258428.1	RP11-1085N6.2	0	0	0.343632	NA	NA	zero_count
ENSG00000258431.1	RP1-292L20.2	0	0	0.343632	NA	NA	zero_count
ENSG00000258433.1	RP11-255M2.1	0	0	0.343632	NA	NA	zero_count
ENSG00000258434.1	DUX4L11	0	0	0.343632	NA	NA	zero_count
ENSG00000258438.2	OR11K2P	0	0	0.343632	NA	NA	zero_count
ENSG00000258439.1	RP11-173A8.2	0	0	0.343632	NA	NA	zero_count
ENSG00000258440.1	RP11-1033H12.3	0	0	0.343632	NA	NA	zero_count
ENSG00000258442.1	RP11-474N8.5	0	0	0.343632	NA	NA	zero_count
ENSG00000258444.1	CTD-2201G16.1	0	0	0.343632	NA	NA	zero_count
ENSG00000258448.1	RP11-109N23.5	0	0	0.343632	NA	NA	zero_count
ENSG00000258449.1	RP11-713N11.4	0	0	0.343632	NA	NA	zero_count
ENSG00000258451.1	RP11-903H12.3	0	0	0.343632	NA	NA	zero_count
ENSG00000258455.1	RP11-665C16.5	0	0	0.343632	NA	NA	zero_count
ENSG00000258459.1	CTD-2292M16.7	0	0	0.343632	NA	NA	zero_count
ENSG00000258460.1	RP11-168L7.1	0	0	0.343632	NA	NA	zero_count
ENSG00000258462.2	RP11-831F12.4	0	0	0.343632	NA	NA	zero_count
ENSG00000258463.1	RP11-173D3.3	0	0	0.343632	NA	NA	zero_count
ENSG00000258464.1	RP11-388E23.2	0	0	0.343632	NA	NA	zero_count
ENSG00000258467.1	PHKBP2	0	0	0.343632	NA	NA	zero_count
ENSG00000258468.1	OR11G1P	0	0	0.343632	NA	NA	zero_count
ENSG00000258473.1	RP11-7F17.4	0	0	0.343632	NA	NA	zero_count
ENSG00000258474.1	RP11-187E13.1	0	0	0.343632	NA	NA	zero_count
ENSG00000258475.2	U85056.3	0	0	0.343632	NA	NA	zero_count
ENSG00000258478.1	RP11-232C2.1	0	0	0.343632	NA	NA	zero_count
ENSG00000258480.1	RP11-662J14.2	0	0	0.343632	NA	NA	zero_count
ENSG00000258482.1	TRAV15	0	0	0.343632	NA	NA	zero_count
ENSG00000258483.1	AC144835.1	0	0	0.343632	NA	NA	zero_count
ENSG00000258485.2	SRMP2	0	0	0.343632	NA	NA	zero_count
ENSG00000258488.2	RP11-467L19.8	0	0	0.343632	NA	NA	zero_count
ENSG00000258489.3	RP11-398J10.2	0	0	0.343632	NA	NA	zero_count
ENSG00000258490.1	RP11-862P13.1	0	0	0.343632	NA	NA	zero_count
ENSG00000258491.2	ZFP64P1	0	0	0.343632	NA	NA	zero_count
ENSG00000258493.2	RP11-73E17.3	0	0	0.343632	NA	NA	zero_count
ENSG00000258494.1	OR11J5P	0	0	0.343632	NA	NA	zero_count
ENSG00000258496.1	RP11-1141N12.1	0	0	0.343632	NA	NA	zero_count
ENSG00000258499.1	RP11-862G15.2	0	0	0.343632	NA	NA	zero_count
ENSG00000258502.1	RP11-783L4.1	0	0	0.343632	NA	NA	zero_count
ENSG00000258503.1	RP11-368P15.1	0	0	0.343632	NA	NA	zero_count
ENSG00000258505.1	RP11-90P16.1	0	0	0.343632	NA	NA	zero_count
ENSG00000258507.1	RP13-582L3.4	0	0	0.343632	NA	NA	zero_count
ENSG00000258510.2	RP11-493G17.4	0	0	0.343632	NA	NA	zero_count
ENSG00000258511.1	RP11-61O1.2	0	0	0.343632	NA	NA	zero_count
ENSG00000258514.1	DUX4L14	0	0	0.343632	NA	NA	zero_count
ENSG00000258516.1	RP11-185P18.2	0	0	0.343632	NA	NA	zero_count
ENSG00000258517.1	RP6-91H8.1	0	0	0.343632	NA	NA	zero_count
ENSG00000258519.1	RP11-349A22.3	0	0	0.343632	NA	NA	zero_count
ENSG00000258527.1	ASB9P1	0	0	0.343632	NA	NA	zero_count
ENSG00000258531.2	BANF1P1	0	0	0.343632	NA	NA	zero_count
ENSG00000258532.1	RP11-353P15.1	0	0	0.343632	NA	NA	zero_count
ENSG00000258534.1	CTD-2134A5.4	0	0	0.343632	NA	NA	zero_count
ENSG00000258535.1	RP11-280K24.4	0	0	0.343632	NA	NA	zero_count
ENSG00000258536.1	RP11-1053O12.1	0	0	0.343632	NA	NA	zero_count
ENSG00000258537.1	FRMD6-AS2	0	0	0.343632	NA	NA	zero_count
ENSG00000258538.1	RP11-753D20.3	0	0	0.343632	NA	NA	zero_count
ENSG00000258540.1	RP11-692C24.3	0	0	0.343632	NA	NA	zero_count
ENSG00000258541.1	OR4K4P	0	0	0.343632	NA	NA	zero_count
ENSG00000258542.1	AC068831.11	0	0	0.343632	NA	NA	zero_count
ENSG00000258548.1	LINC00645	0	0	0.343632	NA	NA	zero_count
ENSG00000258549.1	RP11-22K10.1	0	0	0.343632	NA	NA	zero_count
ENSG00000258550.1	OR7E106P	0	0	0.343632	NA	NA	zero_count
ENSG00000258551.1	RP11-661P17.1	0	0	0.343632	NA	NA	zero_count
ENSG00000258552.1	RP11-463C8.5	0	0	0.343632	NA	NA	zero_count
ENSG00000258556.1	CTD-2568P8.1	0	0	0.343632	NA	NA	zero_count
ENSG00000258557.1	AE000659.41	0	0	0.343632	NA	NA	zero_count
ENSG00000258558.1	RP11-159L20.2	0	0	0.343632	NA	NA	zero_count
ENSG00000258562.2	CTD-2313J17.3	0	0	0.343632	NA	NA	zero_count
ENSG00000258564.1	OR4N1P	0	0	0.343632	NA	NA	zero_count
ENSG00000258566.2	RP11-99E15.3	0	0	0.343632	NA	NA	zero_count
ENSG00000258567.1	DUX4L16	0	0	0.343632	NA	NA	zero_count
ENSG00000258570.1	RP11-452K20.1	0	0	0.343632	NA	NA	zero_count
ENSG00000258571.1	PTTG4P	0	0	0.343632	NA	NA	zero_count
ENSG00000258576.1	CTD-2644I21.1	0	0	0.343632	NA	NA	zero_count
ENSG00000258580.1	RP11-320M16.2	0	0	0.343632	NA	NA	zero_count
ENSG00000258581.2	RP11-638I2.10	0	0	0.343632	NA	NA	zero_count
ENSG00000258582.1	RP11-44L9.1	0	0	0.343632	NA	NA	zero_count
ENSG00000258583.1	RP11-112J1.2	0	0	0.343632	NA	NA	zero_count
ENSG00000258584.1	FAM181A-AS1	0	0	0.343632	NA	NA	zero_count
ENSG00000258585.2	RP11-928F19.2	0	0	0.343632	NA	NA	zero_count
ENSG00000258587.1	RP11-316E14.2	0	0	0.343632	NA	NA	zero_count
ENSG00000258591.2	RP11-545M17.3	0	0	0.343632	NA	NA	zero_count
ENSG00000258594.1	RP11-30G8.2	0	0	0.343632	NA	NA	zero_count
ENSG00000258595.2	RP11-371E8.2	0	0	0.343632	NA	NA	zero_count
ENSG00000258598.1	RP11-260M19.1	0	0	0.343632	NA	NA	zero_count
ENSG00000258600.1	RP11-452D21.2	0	0	0.343632	NA	NA	zero_count
ENSG00000258601.1	RP11-81F13.2	0	0	0.343632	NA	NA	zero_count
ENSG00000258603.1	RP3-414A15.10	0	0	0.343632	NA	NA	zero_count
ENSG00000258604.1	AL161668.5	0	0	0.343632	NA	NA	zero_count
ENSG00000258605.1	RP11-299L17.4	0	0	0.343632	NA	NA	zero_count
ENSG00000258610.1	RP11-488C13.7	0	0	0.343632	NA	NA	zero_count
ENSG00000258615.1	RP11-725G5.3	0	0	0.343632	NA	NA	zero_count
ENSG00000258616.1	RP11-369C8.1	0	0	0.343632	NA	NA	zero_count
ENSG00000258617.1	DUX4L13	0	0	0.343632	NA	NA	zero_count
ENSG00000258618.2	RPL21P9	0	0	0.343632	NA	NA	zero_count
ENSG00000258619.2	RP11-134E15.1	0	0	0.343632	NA	NA	zero_count
ENSG00000258622.2	RP11-90P16.2	0	0	0.343632	NA	NA	zero_count
ENSG00000258623.1	CTD-2325P2.3	0	0	0.343632	NA	NA	zero_count
ENSG00000258624.1	AC145436.1	0	0	0.343632	NA	NA	zero_count
ENSG00000258625.1	OR11H5P	0	0	0.343632	NA	NA	zero_count
ENSG00000258627.1	RP11-76E17.1	0	0	0.343632	NA	NA	zero_count
ENSG00000258628.1	RP11-492D6.3	0	0	0.343632	NA	NA	zero_count
ENSG00000258629.1	CTD-2014B16.1	0	0	0.343632	NA	NA	zero_count
ENSG00000258631.2	RP11-739G5.1	0	0	0.343632	NA	NA	zero_count
ENSG00000258632.2	RP11-354B3.1	0	0	0.343632	NA	NA	zero_count
ENSG00000258633.1	RP11-857B24.1	0	0	0.343632	NA	NA	zero_count
ENSG00000258636.1	CTD-2298J14.2	0	0	0.343632	NA	NA	zero_count
ENSG00000258638.2	RP11-395B20.2	0	0	0.343632	NA	NA	zero_count
ENSG00000258639.1	RP11-10A2.1	0	0	0.343632	NA	NA	zero_count
ENSG00000258641.1	OR4T1P	0	0	0.343632	NA	NA	zero_count
ENSG00000258644.1	SYNJ2BP-COX16	0	0	0.343632	NA	NA	zero_count
ENSG00000258647.1	LINC00930	0	0	0.343632	NA	NA	zero_count
ENSG00000258648.1	UBE2CP1	0	0	0.343632	NA	NA	zero_count
ENSG00000258649.1	CTD-2142D14.1	0	0	0.343632	NA	NA	zero_count
ENSG00000258650.1	HSBP1P1	0	0	0.343632	NA	NA	zero_count
ENSG00000258652.2	OR4Q1P	0	0	0.343632	NA	NA	zero_count
ENSG00000258654.1	RP11-509A17.3	0	0	0.343632	NA	NA	zero_count
ENSG00000258655.1	ARHGAP5-AS1	0	0	0.343632	NA	NA	zero_count
ENSG00000258660.1	RP4-693M11.3	0	0	0.343632	NA	NA	zero_count
ENSG00000258662.1	RP11-588P7.2	0	0	0.343632	NA	NA	zero_count
ENSG00000258663.1	RP11-123M6.2	0	0	0.343632	NA	NA	zero_count
ENSG00000258665.1	AC068831.12	0	0	0.343632	NA	NA	zero_count
ENSG00000258666.1	RP11-638I2.8	0	0	0.343632	NA	NA	zero_count
ENSG00000258670.1	RP11-1042B17.3	0	0	0.343632	NA	NA	zero_count
ENSG00000258671.2	RP11-407N17.2	0	0	0.343632	NA	NA	zero_count
ENSG00000258672.1	RP11-543C4.3	0	0	0.343632	NA	NA	zero_count
ENSG00000258675.1	RP11-299L17.3	0	0	0.343632	NA	NA	zero_count
ENSG00000258676.3	RP11-386M24.3	0	0	0.343632	NA	NA	zero_count
ENSG00000258678.1	RP11-1078H9.1	0	0	0.343632	NA	NA	zero_count
ENSG00000258681.1	RP11-8L8.1	0	0	0.343632	NA	NA	zero_count
ENSG00000258683.1	RP11-11K13.1	0	0	0.343632	NA	NA	zero_count
ENSG00000258685.2	CTD-2315A10.2	0	0	0.343632	NA	NA	zero_count
ENSG00000258687.1	RP11-218E20.2	0	0	0.343632	NA	NA	zero_count
ENSG00000258690.1	RP11-81F13.1	0	0	0.343632	NA	NA	zero_count
ENSG00000258691.1	RP11-404P21.8	0	0	0.343632	NA	NA	zero_count
ENSG00000258693.1	RP11-436M15.3	0	0	0.343632	NA	NA	zero_count
ENSG00000258694.1	RP11-1033H12.1	0	0	0.343632	NA	NA	zero_count
ENSG00000258696.1	CTD-2058B24.3	0	0	0.343632	NA	NA	zero_count
ENSG00000258697.2	DUX4L6	0	0	0.343632	NA	NA	zero_count
ENSG00000258698.1	RP11-589M4.3	0	0	0.343632	NA	NA	zero_count
ENSG00000258699.1	RP11-356K23.2	0	0	0.343632	NA	NA	zero_count
ENSG00000258700.1	LINC00871	0	0	0.343632	NA	NA	zero_count
ENSG00000258703.1	RP11-1085N6.4	0	0	0.343632	NA	NA	zero_count
ENSG00000258705.2	AE000660.4	0	0	0.343632	NA	NA	zero_count
ENSG00000258707.2	RP11-467L19.11	0	0	0.343632	NA	NA	zero_count
ENSG00000258708.1	SLC25A21-AS1	0	0	0.343632	NA	NA	zero_count
ENSG00000258712.2	CXADRP2	0	0	0.343632	NA	NA	zero_count
ENSG00000258713.2	C20orf141	0	0	0.343632	NA	NA	zero_count
ENSG00000258716.1	RP11-661G16.2	0	0	0.343632	NA	NA	zero_count
ENSG00000258717.1	RP11-566J3.2	0	0	0.343632	NA	NA	zero_count
ENSG00000258718.1	RP11-226P1.2	0	0	0.343632	NA	NA	zero_count
ENSG00000258719.1	RP11-232C2.3	0	0	0.343632	NA	NA	zero_count
ENSG00000258721.2	OR11H3P	0	0	0.343632	NA	NA	zero_count
ENSG00000258723.1	RP11-332E19.2	0	0	0.343632	NA	NA	zero_count
ENSG00000258728.1	GALT	0	0	0.343632	NA	NA	zero_count
ENSG00000258734.2	RP11-112J1.3	0	0	0.343632	NA	NA	zero_count
ENSG00000258735.1	LINC00637	0	0	0.343632	NA	NA	zero_count
ENSG00000258737.1	SUB1P2	0	0	0.343632	NA	NA	zero_count
ENSG00000258742.1	RP11-862G15.1	0	0	0.343632	NA	NA	zero_count
ENSG00000258743.1	RP11-406A9.2	0	0	0.343632	NA	NA	zero_count
ENSG00000258745.1	RP11-218E20.5	0	0	0.343632	NA	NA	zero_count
ENSG00000258746.2	RP11-454K7.2	0	0	0.343632	NA	NA	zero_count
ENSG00000258750.2	RP11-2G1.2	0	0	0.343632	NA	NA	zero_count
ENSG00000258751.1	RP11-2G1.1	0	0	0.343632	NA	NA	zero_count
ENSG00000258753.1	RP11-794A8.1	0	0	0.343632	NA	NA	zero_count
ENSG00000258755.3	DUX4L7	0	0	0.343632	NA	NA	zero_count
ENSG00000258760.1	CTD-2509G16.5	0	0	0.343632	NA	NA	zero_count
ENSG00000258761.1	RP11-24J19.1	0	0	0.343632	NA	NA	zero_count
ENSG00000258762.1	CTD-2320B12.3	0	0	0.343632	NA	NA	zero_count
ENSG00000258763.1	RP11-110A12.2	0	0	0.343632	NA	NA	zero_count
ENSG00000258764.1	RP11-1042B17.4	0	0	0.343632	NA	NA	zero_count
ENSG00000258766.1	DIO2-AS1	0	0	0.343632	NA	NA	zero_count
ENSG00000258767.1	RP11-32B5.5	0	0	0.343632	NA	NA	zero_count
ENSG00000258770.1	CTD-2007A10.1	0	0	0.343632	NA	NA	zero_count
ENSG00000258773.1	RP11-255M2.2	0	0	0.343632	NA	NA	zero_count
ENSG00000258774.1	NANOGP7	0	0	0.343632	NA	NA	zero_count
ENSG00000258779.2	RP11-140I24.1	0	0	0.343632	NA	NA	zero_count
ENSG00000258780.1	BMS1P15	0	0	0.343632	NA	NA	zero_count
ENSG00000258781.2	RP11-496I2.4	0	0	0.343632	NA	NA	zero_count
ENSG00000258782.3	RP11-701B16.2	0	0	0.343632	NA	NA	zero_count
ENSG00000258784.1	RP11-813I20.2	0	0	0.343632	NA	NA	zero_count
ENSG00000258785.1	CTD-2643K12.2	0	0	0.343632	NA	NA	zero_count
ENSG00000258786.1	RP11-928F19.3	0	0	0.343632	NA	NA	zero_count
ENSG00000258787.1	RP11-164C12.1	0	0	0.343632	NA	NA	zero_count
ENSG00000258788.3	RP11-404P21.9	0	0	0.343632	NA	NA	zero_count
ENSG00000258792.1	RP11-944C7.1	0	0	0.343632	NA	NA	zero_count
ENSG00000258795.1	RP11-1082A3.1	0	0	0.343632	NA	NA	zero_count
ENSG00000258797.2	RP11-467L19.6	0	0	0.343632	NA	NA	zero_count
ENSG00000258799.1	RP11-810K23.5	0	0	0.343632	NA	NA	zero_count
ENSG00000258802.1	RP11-589M4.2	0	0	0.343632	NA	NA	zero_count
ENSG00000258804.1	RP11-322L20.1	0	0	0.343632	NA	NA	zero_count
ENSG00000258805.1	ADIPOR1P2	0	0	0.343632	NA	NA	zero_count
ENSG00000258808.1	RP11-255G12.3	0	0	0.343632	NA	NA	zero_count
ENSG00000258809.1	CTD-2555O16.1	0	0	0.343632	NA	NA	zero_count
ENSG00000258812.1	TRAV33	0	0	0.343632	NA	NA	zero_count
ENSG00000258814.1	CTD-2128A3.3	0	0	0.343632	NA	NA	zero_count
ENSG00000258816.1	RP11-74M13.3	0	0	0.343632	NA	NA	zero_count
ENSG00000258817.1	OR4C13	0	0	0.343632	NA	NA	zero_count
ENSG00000258820.1	RP11-293M10.2	0	0	0.343632	NA	NA	zero_count
ENSG00000258822.1	OR4K16P	0	0	0.343632	NA	NA	zero_count
ENSG00000258826.1	RP11-300J18.1	0	0	0.343632	NA	NA	zero_count
ENSG00000258827.2	RP11-537P22.2	0	0	0.343632	NA	NA	zero_count
ENSG00000258828.2	KRT8P2	0	0	0.343632	NA	NA	zero_count
ENSG00000258829.1	CTD-2243E23.1	0	0	0.343632	NA	NA	zero_count
ENSG00000258830.1	RP11-123K3.4	0	0	0.343632	NA	NA	zero_count
ENSG00000258834.2	DUX4L4	0	0	0.343632	NA	NA	zero_count
ENSG00000258835.1	TRAV28	0	0	0.343632	NA	NA	zero_count
ENSG00000258836.2	RP11-349A22.2	0	0	0.343632	NA	NA	zero_count
ENSG00000258837.1	CTD-2566J3.1	0	0	0.343632	NA	NA	zero_count
ENSG00000258842.1	RP11-355I22.5	0	0	0.343632	NA	NA	zero_count
ENSG00000258844.1	RP11-259K15.2	0	0	0.343632	NA	NA	zero_count
ENSG00000258845.1	RP11-945F5.1	0	0	0.343632	NA	NA	zero_count
ENSG00000258848.1	GRAMD4P6	0	0	0.343632	NA	NA	zero_count
ENSG00000258849.1	OR7E159P	0	0	0.343632	NA	NA	zero_count
ENSG00000258850.1	RP11-214N1.1	0	0	0.343632	NA	NA	zero_count
ENSG00000258851.1	RP11-894P9.2	0	0	0.343632	NA	NA	zero_count
ENSG00000258853.1	RP11-30G8.1	0	0	0.343632	NA	NA	zero_count
ENSG00000258854.1	RP11-463J10.4	0	0	0.343632	NA	NA	zero_count
ENSG00000258855.1	OR11J2P	0	0	0.343632	NA	NA	zero_count
ENSG00000258859.1	RP11-594C13.1	0	0	0.343632	NA	NA	zero_count
ENSG00000258861.1	MIR381HG	0	0	0.343632	NA	NA	zero_count
ENSG00000258866.1	RP11-991C1.2	0	0	0.343632	NA	NA	zero_count
ENSG00000258867.1	RP11-300J18.3	0	0	0.343632	NA	NA	zero_count
ENSG00000258868.1	RP11-816J8.1	0	0	0.343632	NA	NA	zero_count
ENSG00000258870.1	EIF4EBP1P1	0	0	0.343632	NA	NA	zero_count
ENSG00000258871.1	RP3-514A23.2	0	0	0.343632	NA	NA	zero_count
ENSG00000258873.2	DUXA	0	0	0.343632	NA	NA	zero_count
ENSG00000258874.1	RP11-232C2.2	0	0	0.343632	NA	NA	zero_count
ENSG00000258877.2	RP11-395B20.1	0	0	0.343632	NA	NA	zero_count
ENSG00000258878.1	CTD-2509G16.3	0	0	0.343632	NA	NA	zero_count
ENSG00000258883.1	RP11-32B5.2	0	0	0.343632	NA	NA	zero_count
ENSG00000258885.1	RP11-344B23.2	0	0	0.343632	NA	NA	zero_count
ENSG00000258886.2	HIGD1AP17	0	0	0.343632	NA	NA	zero_count
ENSG00000258887.2	RP11-388E23.3	0	0	0.343632	NA	NA	zero_count
ENSG00000258888.1	RP11-326A13.1	0	0	0.343632	NA	NA	zero_count
ENSG00000258892.1	RP11-193F5.1	0	0	0.343632	NA	NA	zero_count
ENSG00000258894.1	RP11-557C9.1	0	0	0.343632	NA	NA	zero_count
ENSG00000258899.1	OR4U1P	0	0	0.343632	NA	NA	zero_count
ENSG00000258901.2	CTD-2298J14.1	0	0	0.343632	NA	NA	zero_count
ENSG00000258902.1	CTD-2128A3.2	0	0	0.343632	NA	NA	zero_count
ENSG00000258903.1	RP11-355I22.2	0	0	0.343632	NA	NA	zero_count
ENSG00000258905.1	TRAV32	0	0	0.343632	NA	NA	zero_count
ENSG00000258909.1	RP11-164C12.2	0	0	0.343632	NA	NA	zero_count
ENSG00000258910.2	RP11-19E11.1	0	0	0.343632	NA	NA	zero_count
ENSG00000258911.1	DUX4L10	0	0	0.343632	NA	NA	zero_count
ENSG00000258912.1	RP11-1079H9.1	0	0	0.343632	NA	NA	zero_count
ENSG00000258913.1	RP11-260M19.2	0	0	0.343632	NA	NA	zero_count
ENSG00000258914.1	CTD-2134A5.3	0	0	0.343632	NA	NA	zero_count
ENSG00000258916.2	SPATA31E2P	0	0	0.343632	NA	NA	zero_count
ENSG00000258917.1	ZMYND19P1	0	0	0.343632	NA	NA	zero_count
ENSG00000258918.1	RP11-219E7.4	0	0	0.343632	NA	NA	zero_count
ENSG00000258919.1	RP11-1029J19.4	0	0	0.343632	NA	NA	zero_count
ENSG00000258921.1	RP11-644F5.16	0	0	0.343632	NA	NA	zero_count
ENSG00000258924.4	CTB-96E2.3	0	0	0.343632	NA	NA	zero_count
ENSG00000258926.1	RP11-47I22.1	0	0	0.343632	NA	NA	zero_count
ENSG00000258927.1	RP11-1070N10.5	0	0	0.343632	NA	NA	zero_count
ENSG00000258928.1	RP11-463J10.2	0	0	0.343632	NA	NA	zero_count
ENSG00000258930.1	RP5-1163L11.2	0	0	0.343632	NA	NA	zero_count
ENSG00000258931.1	RP11-1084I9.2	0	0	0.343632	NA	NA	zero_count
ENSG00000258935.1	RP11-1078H9.2	0	0	0.343632	NA	NA	zero_count
ENSG00000258942.1	RP11-255G12.2	0	0	0.343632	NA	NA	zero_count
ENSG00000258943.1	RP11-696D21.2	0	0	0.343632	NA	NA	zero_count
ENSG00000258945.1	RP11-497E19.2	0	0	0.343632	NA	NA	zero_count
ENSG00000258948.2	KRT8P1	0	0	0.343632	NA	NA	zero_count
ENSG00000258949.1	RP11-857B24.5	0	0	0.343632	NA	NA	zero_count
ENSG00000258951.1	KRT18P7	0	0	0.343632	NA	NA	zero_count
ENSG00000258952.1	RP11-1042B17.5	0	0	0.343632	NA	NA	zero_count
ENSG00000258954.1	RP11-692C24.1	0	0	0.343632	NA	NA	zero_count
ENSG00000258955.1	LINC00519	0	0	0.343632	NA	NA	zero_count
ENSG00000258956.2	COX4I1P1	0	0	0.343632	NA	NA	zero_count
ENSG00000258958.1	RP11-594C13.2	0	0	0.343632	NA	NA	zero_count
ENSG00000258962.2	RP11-747H7.1	0	0	0.343632	NA	NA	zero_count
ENSG00000258963.1	RP11-903H12.4	0	0	0.343632	NA	NA	zero_count
ENSG00000258965.2	RP11-446P9.1	0	0	0.343632	NA	NA	zero_count
ENSG00000258966.1	RP5-1163L11.3	0	0	0.343632	NA	NA	zero_count
ENSG00000258968.2	RP11-829H16.5	0	0	0.343632	NA	NA	zero_count
ENSG00000258969.1	RP11-305B6.3	0	0	0.343632	NA	NA	zero_count
ENSG00000258970.1	RP11-100M12.1	0	0	0.343632	NA	NA	zero_count
ENSG00000258971.1	RP11-326A13.3	0	0	0.343632	NA	NA	zero_count
ENSG00000258972.1	NDUFB8P1	0	0	0.343632	NA	NA	zero_count
ENSG00000258975.1	RP11-753D20.1	0	0	0.343632	NA	NA	zero_count
ENSG00000258979.1	RP11-433J8.2	0	0	0.343632	NA	NA	zero_count
ENSG00000258980.1	EIF1AXP2	0	0	0.343632	NA	NA	zero_count
ENSG00000258981.1	COX5AP2	0	0	0.343632	NA	NA	zero_count
ENSG00000258985.1	RP11-368P15.3	0	0	0.343632	NA	NA	zero_count
ENSG00000258989.1	RP11-47I22.4	0	0	0.343632	NA	NA	zero_count
ENSG00000258992.1	TSPY1	0	0	0.343632	NA	NA	zero_count
ENSG00000258993.1	RP11-368P15.2	0	0	0.343632	NA	NA	zero_count
ENSG00000258994.1	RP11-26L16.1	0	0	0.343632	NA	NA	zero_count
ENSG00000258995.1	RP11-1112J20.1	0	0	0.343632	NA	NA	zero_count
ENSG00000258996.2	CTD-2315A10.1	0	0	0.343632	NA	NA	zero_count
ENSG00000258997.1	NF1P2	0	0	0.343632	NA	NA	zero_count
ENSG00000259004.1	RP11-8L8.2	0	0	0.343632	NA	NA	zero_count
ENSG00000259009.3	TPRX2P	0	0	0.343632	NA	NA	zero_count
ENSG00000259012.2	CTD-2320B12.2	0	0	0.343632	NA	NA	zero_count
ENSG00000259013.2	RP11-1017G21.3	0	0	0.343632	NA	NA	zero_count
ENSG00000259016.1	CTD-2335L22.6	0	0	0.343632	NA	NA	zero_count
ENSG00000259017.1	RP11-561B11.6	0	0	0.343632	NA	NA	zero_count
ENSG00000259018.1	RP11-124D2.3	0	0	0.343632	NA	NA	zero_count
ENSG00000259021.2	TPRX1P1	0	0	0.343632	NA	NA	zero_count
ENSG00000259023.2	LINC00524	0	0	0.343632	NA	NA	zero_count
ENSG00000259025.1	RP11-810K23.6	0	0	0.343632	NA	NA	zero_count
ENSG00000259026.1	RP11-907D1.1	0	0	0.343632	NA	NA	zero_count
ENSG00000259028.1	RP11-325D8.1	0	0	0.343632	NA	NA	zero_count
ENSG00000259029.1	DUX4L18	0	0	0.343632	NA	NA	zero_count
ENSG00000259034.2	DUX4L3	0	0	0.343632	NA	NA	zero_count
ENSG00000259035.1	RP11-666E17.1	0	0	0.343632	NA	NA	zero_count
ENSG00000259036.1	RP11-404P21.1	0	0	0.343632	NA	NA	zero_count
ENSG00000259037.1	RP11-614O9.1	0	0	0.343632	NA	NA	zero_count
ENSG00000259038.1	CTD-2325P2.4	0	0	0.343632	NA	NA	zero_count
ENSG00000259041.1	RP11-167B3.1	0	0	0.343632	NA	NA	zero_count
ENSG00000259043.1	BRD7P1	0	0	0.343632	NA	NA	zero_count
ENSG00000259044.1	RP11-789A21.1	0	0	0.343632	NA	NA	zero_count
ENSG00000259047.1	RP11-16O13.1	0	0	0.343632	NA	NA	zero_count
ENSG00000259048.1	CTD-2058B24.2	0	0	0.343632	NA	NA	zero_count
ENSG00000259052.1	AL157871.2	0	0	0.343632	NA	NA	zero_count
ENSG00000259053.1	RP11-33N16.3	0	0	0.343632	NA	NA	zero_count
ENSG00000259055.1	RP11-1140I5.1	0	0	0.343632	NA	NA	zero_count
ENSG00000259056.1	DUXAP1	0	0	0.343632	NA	NA	zero_count
ENSG00000259057.1	CTD-2343P13.1	0	0	0.343632	NA	NA	zero_count
ENSG00000259058.1	RP11-488C13.4	0	0	0.343632	NA	NA	zero_count
ENSG00000259059.1	PEBP1P1	0	0	0.343632	NA	NA	zero_count
ENSG00000259060.2	RNASE11	0	0	0.343632	NA	NA	zero_count
ENSG00000259061.1	RP11-736P16.1	0	0	0.343632	NA	NA	zero_count
ENSG00000259063.2	DUX4L5	0	0	0.343632	NA	NA	zero_count
ENSG00000259064.2	RP11-386M24.5	0	0	0.343632	NA	NA	zero_count
ENSG00000259067.1	CTD-3051D23.3	0	0	0.343632	NA	NA	zero_count
ENSG00000259068.1	TRAV37	0	0	0.343632	NA	NA	zero_count
ENSG00000259069.1	RP11-597A11.6	0	0	0.343632	NA	NA	zero_count
ENSG00000259070.1	LINC00639	0	0	0.343632	NA	NA	zero_count
ENSG00000259072.1	RP11-96D24.1	0	0	0.343632	NA	NA	zero_count
ENSG00000259076.1	RP11-973N13.3	0	0	0.343632	NA	NA	zero_count
ENSG00000259077.1	RP11-804L24.2	0	0	0.343632	NA	NA	zero_count
ENSG00000259079.1	RP1-261D10.1	0	0	0.343632	NA	NA	zero_count
ENSG00000259082.1	RP11-168L7.3	0	0	0.343632	NA	NA	zero_count
ENSG00000259087.1	RP11-356O9.2	0	0	0.343632	NA	NA	zero_count
ENSG00000259089.2	GRAMD4P5	0	0	0.343632	NA	NA	zero_count
ENSG00000259090.1	RP11-173D9.5	0	0	0.343632	NA	NA	zero_count
ENSG00000259091.1	LINC00517	0	0	0.343632	NA	NA	zero_count
ENSG00000259092.1	TRAV30	0	0	0.343632	NA	NA	zero_count
ENSG00000259093.1	RP11-1112J20.2	0	0	0.343632	NA	NA	zero_count
ENSG00000259095.1	RP11-98N22.6	0	0	0.343632	NA	NA	zero_count
ENSG00000259097.1	RP11-61O1.1	0	0	0.343632	NA	NA	zero_count
ENSG00000259103.1	RP11-270M14.4	0	0	0.343632	NA	NA	zero_count
ENSG00000259104.2	PTCSC3	0	0	0.343632	NA	NA	zero_count
ENSG00000259106.1	RP11-242P2.2	0	0	0.343632	NA	NA	zero_count
ENSG00000259108.2	CTD-3098H1.2	0	0	0.343632	NA	NA	zero_count
ENSG00000259110.1	RP11-359N5.1	0	0	0.343632	NA	NA	zero_count
ENSG00000259111.1	RP11-280K24.1	0	0	0.343632	NA	NA	zero_count
ENSG00000259112.1	NDUFC2-KCTD14	0	0	0.343632	NA	NA	zero_count
ENSG00000259114.1	AC005484.5	0	0	0.343632	NA	NA	zero_count
ENSG00000259115.1	CTD-2540L5.5	0	0	0.343632	NA	NA	zero_count
ENSG00000259117.1	RP11-476J6.1	0	0	0.343632	NA	NA	zero_count
ENSG00000259118.1	RP11-840I19.3	0	0	0.343632	NA	NA	zero_count
ENSG00000259120.2	SMIM6	0	0	0.343632	NA	NA	zero_count
ENSG00000259121.2	RP11-545M17.2	0	0	0.343632	NA	NA	zero_count
ENSG00000259122.2	TVP23BP1	0	0	0.343632	NA	NA	zero_count
ENSG00000259123.1	RP11-76E17.2	0	0	0.343632	NA	NA	zero_count
ENSG00000259124.1	RP11-187O7.3	0	0	0.343632	NA	NA	zero_count
ENSG00000259126.1	RP11-99L13.2	0	0	0.343632	NA	NA	zero_count
ENSG00000259128.1	DUX4L2	0	0	0.343632	NA	NA	zero_count
ENSG00000259129.1	LINC00648	0	0	0.343632	NA	NA	zero_count
ENSG00000259130.1	RP11-219E7.3	0	0	0.343632	NA	NA	zero_count
ENSG00000259133.1	RP11-1085N6.3	0	0	0.343632	NA	NA	zero_count
ENSG00000259134.1	LINC00924	0	0	0.343632	NA	NA	zero_count
ENSG00000259139.1	DUX4L12	0	0	0.343632	NA	NA	zero_count
ENSG00000259140.2	RP11-986E7.2	0	0	0.343632	NA	NA	zero_count
ENSG00000259142.1	LINC00644	0	0	0.343632	NA	NA	zero_count
ENSG00000259143.1	CTD-2240H23.2	0	0	0.343632	NA	NA	zero_count
ENSG00000259145.2	RP11-566K19.9	0	0	0.343632	NA	NA	zero_count
ENSG00000259146.2	RP1-261D10.2	0	0	0.343632	NA	NA	zero_count
ENSG00000259149.1	RP11-313C4.1	0	0	0.343632	NA	NA	zero_count
ENSG00000259150.1	LINC00929	0	0	0.343632	NA	NA	zero_count
ENSG00000259152.1	RP11-100M12.2	0	0	0.343632	NA	NA	zero_count
ENSG00000259154.1	DUX4L17	0	0	0.343632	NA	NA	zero_count
ENSG00000259156.3	CHEK2P2	0	0	0.343632	NA	NA	zero_count
ENSG00000259157.1	RP11-280K24.6	0	0	0.343632	NA	NA	zero_count
ENSG00000259159.1	MFRP	0	0	0.343632	NA	NA	zero_count
ENSG00000259161.2	CTD-2017C7.3	0	0	0.343632	NA	NA	zero_count
ENSG00000259164.1	RP11-463C8.4	0	0	0.343632	NA	NA	zero_count
ENSG00000259166.1	RP11-1029J19.2	0	0	0.343632	NA	NA	zero_count
ENSG00000259167.2	NMNAT1P1	0	0	0.343632	NA	NA	zero_count
ENSG00000259168.1	RP11-100M12.3	0	0	0.343632	NA	NA	zero_count
ENSG00000259170.1	RP11-763K15.1	0	0	0.343632	NA	NA	zero_count
ENSG00000259171.1	AL163636.6	0	0	0.343632	NA	NA	zero_count
ENSG00000259173.2	RP11-30K9.7	0	0	0.343632	NA	NA	zero_count
ENSG00000259174.1	RP11-1180F24.1	0	0	0.343632	NA	NA	zero_count
ENSG00000259175.1	RP11-379K22.2	0	0	0.343632	NA	NA	zero_count
ENSG00000259177.1	RP11-154B12.3	0	0	0.343632	NA	NA	zero_count
ENSG00000259180.1	RP11-420M1.2	0	0	0.343632	NA	NA	zero_count
ENSG00000259181.1	RP11-463I20.3	0	0	0.343632	NA	NA	zero_count
ENSG00000259183.1	MED28P6	0	0	0.343632	NA	NA	zero_count
ENSG00000259184.1	RP11-566K19.4	0	0	0.343632	NA	NA	zero_count
ENSG00000259185.1	RP11-56B16.4	0	0	0.343632	NA	NA	zero_count
ENSG00000259187.1	CTD-2008A1.1	0	0	0.343632	NA	NA	zero_count
ENSG00000259192.1	AC109631.1	0	0	0.343632	NA	NA	zero_count
ENSG00000259194.1	RP11-108K3.4	0	0	0.343632	NA	NA	zero_count
ENSG00000259195.1	RP11-158M2.6	0	0	0.343632	NA	NA	zero_count
ENSG00000259199.1	CTD-2544M6.1	0	0	0.343632	NA	NA	zero_count
ENSG00000259201.1	RP11-56B16.5	0	0	0.343632	NA	NA	zero_count
ENSG00000259202.1	RP11-342M21.2	0	0	0.343632	NA	NA	zero_count
ENSG00000259203.1	RP11-209K10.2	0	0	0.343632	NA	NA	zero_count
ENSG00000259208.2	RP11-621H8.1	0	0	0.343632	NA	NA	zero_count
ENSG00000259217.1	RP11-702M1.2	0	0	0.343632	NA	NA	zero_count
ENSG00000259222.1	RP11-809H16.5	0	0	0.343632	NA	NA	zero_count
ENSG00000259223.1	RP11-82L7.4	0	0	0.343632	NA	NA	zero_count
ENSG00000259225.2	RP11-1008C21.1	0	0	0.343632	NA	NA	zero_count
ENSG00000259227.2	RP11-64K10.1	0	0	0.343632	NA	NA	zero_count
ENSG00000259228.1	HNRNPA1P62	0	0	0.343632	NA	NA	zero_count
ENSG00000259229.2	RP11-38G5.3	0	0	0.343632	NA	NA	zero_count
ENSG00000259231.2	CTD-2014N11.2	0	0	0.343632	NA	NA	zero_count
ENSG00000259233.1	RP11-467N20.6	0	0	0.343632	NA	NA	zero_count
ENSG00000259234.1	RP11-17L5.4	0	0	0.343632	NA	NA	zero_count
ENSG00000259237.1	RP11-209E8.1	0	0	0.343632	NA	NA	zero_count
ENSG00000259239.1	RP11-521C20.1	0	0	0.343632	NA	NA	zero_count
ENSG00000259241.1	RP11-313P18.2	0	0	0.343632	NA	NA	zero_count
ENSG00000259242.2	AC002306.1	0	0	0.343632	NA	NA	zero_count
ENSG00000259247.1	TTTY25P	0	0	0.343632	NA	NA	zero_count
ENSG00000259250.1	RP11-50C13.1	0	0	0.343632	NA	NA	zero_count
ENSG00000259252.1	AC011648.1	0	0	0.343632	NA	NA	zero_count
ENSG00000259255.1	RP11-627D16.1	0	0	0.343632	NA	NA	zero_count
ENSG00000259256.1	RP11-838N2.3	0	0	0.343632	NA	NA	zero_count
ENSG00000259258.1	RP11-325L12.3	0	0	0.343632	NA	NA	zero_count
ENSG00000259259.1	NPM1P42	0	0	0.343632	NA	NA	zero_count
ENSG00000259261.2	IGHV4OR15-8	0	0	0.343632	NA	NA	zero_count
ENSG00000259262.1	NDUFA3P4	0	0	0.343632	NA	NA	zero_count
ENSG00000259264.1	RP11-60L3.1	0	0	0.343632	NA	NA	zero_count
ENSG00000259266.1	RP11-183E24.1	0	0	0.343632	NA	NA	zero_count
ENSG00000259267.1	RP11-432J9.6	0	0	0.343632	NA	NA	zero_count
ENSG00000259268.1	AC007950.1	0	0	0.343632	NA	NA	zero_count
ENSG00000259270.1	RP11-561C5.1	0	0	0.343632	NA	NA	zero_count
ENSG00000259271.1	ANKRD62P1	0	0	0.343632	NA	NA	zero_count
ENSG00000259273.1	RP11-493E3.2	0	0	0.343632	NA	NA	zero_count
ENSG00000259275.1	RP11-522B15.3	0	0	0.343632	NA	NA	zero_count
ENSG00000259276.1	RP11-815J21.3	0	0	0.343632	NA	NA	zero_count
ENSG00000259277.1	RP13-126C7.1	0	0	0.343632	NA	NA	zero_count
ENSG00000259278.1	RP11-62C7.2	0	0	0.343632	NA	NA	zero_count
ENSG00000259279.1	CTD-2033D15.1	0	0	0.343632	NA	NA	zero_count
ENSG00000259281.1	CTD-2632K10.1	0	0	0.343632	NA	NA	zero_count
ENSG00000259284.1	RP11-162I7.1	0	0	0.343632	NA	NA	zero_count
ENSG00000259293.1	RP11-355N15.1	0	0	0.343632	NA	NA	zero_count
ENSG00000259294.1	CTA-339C12.1	0	0	0.343632	NA	NA	zero_count
ENSG00000259296.1	RP11-313P18.1	0	0	0.343632	NA	NA	zero_count
ENSG00000259298.1	RP11-562A8.4	0	0	0.343632	NA	NA	zero_count
ENSG00000259301.2	RP11-643A5.1	0	0	0.343632	NA	NA	zero_count
ENSG00000259302.1	RP11-182J1.11	0	0	0.343632	NA	NA	zero_count
ENSG00000259303.4	IGHV2OR16-5	0	0	0.343632	NA	NA	zero_count
ENSG00000259304.1	CTD-2014N11.3	0	0	0.343632	NA	NA	zero_count
ENSG00000259306.2	RP11-108K3.2	0	0	0.343632	NA	NA	zero_count
ENSG00000259307.1	PLCB2-AS1	0	0	0.343632	NA	NA	zero_count
ENSG00000259308.3	RP11-382A20.1	0	0	0.343632	NA	NA	zero_count
ENSG00000259312.1	RP11-522B15.5	0	0	0.343632	NA	NA	zero_count
ENSG00000259317.1	RP11-561C5.7	0	0	0.343632	NA	NA	zero_count
ENSG00000259320.1	RP11-183E24.2	0	0	0.343632	NA	NA	zero_count
ENSG00000259323.1	RP13-608F4.5	0	0	0.343632	NA	NA	zero_count
ENSG00000259324.1	OR11K1P	0	0	0.343632	NA	NA	zero_count
ENSG00000259331.1	RP11-57P19.1	0	0	0.343632	NA	NA	zero_count
ENSG00000259333.1	RP11-630H24.4	0	0	0.343632	NA	NA	zero_count
ENSG00000259337.4	IGHV1OR15-2	0	0	0.343632	NA	NA	zero_count
ENSG00000259338.1	CTD-2651B20.2	0	0	0.343632	NA	NA	zero_count
ENSG00000259339.2	TGIF1P1	0	0	0.343632	NA	NA	zero_count
ENSG00000259341.1	RP11-20G13.1	0	0	0.343632	NA	NA	zero_count
ENSG00000259342.1	RP11-519G16.5	0	0	0.343632	NA	NA	zero_count
ENSG00000259347.1	RP11-798K3.2	0	0	0.343632	NA	NA	zero_count
ENSG00000259350.2	RP11-63A23.2	0	0	0.343632	NA	NA	zero_count
ENSG00000259351.1	RP11-111E14.1	0	0	0.343632	NA	NA	zero_count
ENSG00000259352.1	RP11-109D20.2	0	0	0.343632	NA	NA	zero_count
ENSG00000259356.1	RP11-90E5.1	0	0	0.343632	NA	NA	zero_count
ENSG00000259359.1	RP11-327J17.2	0	0	0.343632	NA	NA	zero_count
ENSG00000259360.1	RP11-142J21.1	0	0	0.343632	NA	NA	zero_count
ENSG00000259361.1	LINC00927	0	0	0.343632	NA	NA	zero_count
ENSG00000259364.1	RP11-64K12.9	0	0	0.343632	NA	NA	zero_count
ENSG00000259365.1	RP11-424I19.1	0	0	0.343632	NA	NA	zero_count
ENSG00000259369.1	RP11-291H24.1	0	0	0.343632	NA	NA	zero_count
ENSG00000259370.1	RP11-1069G10.1	0	0	0.343632	NA	NA	zero_count
ENSG00000259372.1	CTD-2240J17.1	0	0	0.343632	NA	NA	zero_count
ENSG00000259376.1	RP11-505E24.3	0	0	0.343632	NA	NA	zero_count
ENSG00000259383.1	RP11-403B2.6	0	0	0.343632	NA	NA	zero_count
ENSG00000259385.1	RP11-605F22.1	0	0	0.343632	NA	NA	zero_count
ENSG00000259387.2	RP13-98N21.2	0	0	0.343632	NA	NA	zero_count
ENSG00000259389.2	H3F3AP1	0	0	0.343632	NA	NA	zero_count
ENSG00000259390.1	RP11-27M9.1	0	0	0.343632	NA	NA	zero_count
ENSG00000259393.2	RP11-313H3.1	0	0	0.343632	NA	NA	zero_count
ENSG00000259400.1	ELMO2P1	0	0	0.343632	NA	NA	zero_count
ENSG00000259403.1	RP11-315L6.1	0	0	0.343632	NA	NA	zero_count
ENSG00000259405.1	ISCA1P4	0	0	0.343632	NA	NA	zero_count
ENSG00000259407.1	RP11-158M2.3	0	0	0.343632	NA	NA	zero_count
ENSG00000259409.1	RP11-521C20.3	0	0	0.343632	NA	NA	zero_count
ENSG00000259410.1	RP11-34F13.3	0	0	0.343632	NA	NA	zero_count
ENSG00000259413.2	RP11-5O23.1	0	0	0.343632	NA	NA	zero_count
ENSG00000259423.1	RP11-265N7.2	0	0	0.343632	NA	NA	zero_count
ENSG00000259424.1	RP11-35O15.1	0	0	0.343632	NA	NA	zero_count
ENSG00000259427.2	DPPA5P2	0	0	0.343632	NA	NA	zero_count
ENSG00000259428.1	HMGB3P26	0	0	0.343632	NA	NA	zero_count
ENSG00000259430.1	RP11-168G16.2	0	0	0.343632	NA	NA	zero_count
ENSG00000259432.1	RP11-37C7.2	0	0	0.343632	NA	NA	zero_count
ENSG00000259434.1	RP11-720L8.1	0	0	0.343632	NA	NA	zero_count
ENSG00000259435.2	OR4N3P	0	0	0.343632	NA	NA	zero_count
ENSG00000259437.1	RP11-798K3.4	0	0	0.343632	NA	NA	zero_count
ENSG00000259440.2	NPM1P43	0	0	0.343632	NA	NA	zero_count
ENSG00000259446.1	RP11-489D6.2	0	0	0.343632	NA	NA	zero_count
ENSG00000259452.2	RP11-138H8.4	0	0	0.343632	NA	NA	zero_count
ENSG00000259454.1	WBP1LP5	0	0	0.343632	NA	NA	zero_count
ENSG00000259459.1	RP11-321G12.1	0	0	0.343632	NA	NA	zero_count
ENSG00000259461.1	ANP32BP3	0	0	0.343632	NA	NA	zero_count
ENSG00000259463.1	RP11-540O11.7	0	0	0.343632	NA	NA	zero_count
ENSG00000259464.2	RP11-14C10.1	0	0	0.343632	NA	NA	zero_count
ENSG00000259465.2	AHCYP7	0	0	0.343632	NA	NA	zero_count
ENSG00000259468.1	RP11-1084A12.2	0	0	0.343632	NA	NA	zero_count
ENSG00000259470.2	KRT8P9	0	0	0.343632	NA	NA	zero_count
ENSG00000259473.1	RP11-96C21.1	0	0	0.343632	NA	NA	zero_count
ENSG00000259474.1	RP11-650L12.1	0	0	0.343632	NA	NA	zero_count
ENSG00000259478.2	RP11-753A21.1	0	0	0.343632	NA	NA	zero_count
ENSG00000259481.1	RP11-39M21.1	0	0	0.343632	NA	NA	zero_count
ENSG00000259482.1	RP11-219B17.2	0	0	0.343632	NA	NA	zero_count
ENSG00000259483.1	RP11-930O11.2	0	0	0.343632	NA	NA	zero_count
ENSG00000259485.1	CTD-2147F2.1	0	0	0.343632	NA	NA	zero_count
ENSG00000259490.2	IGHV3OR15-7	0	0	0.343632	NA	NA	zero_count
ENSG00000259495.1	RP11-210M15.2	0	0	0.343632	NA	NA	zero_count
ENSG00000259496.2	RP11-19J5.1	0	0	0.343632	NA	NA	zero_count
ENSG00000259500.1	KRT8P24	0	0	0.343632	NA	NA	zero_count
ENSG00000259501.1	RP11-467N20.1	0	0	0.343632	NA	NA	zero_count
ENSG00000259503.1	RP11-543G18.1	0	0	0.343632	NA	NA	zero_count
ENSG00000259504.1	RP11-352D13.5	0	0	0.343632	NA	NA	zero_count
ENSG00000259505.1	RP11-74D7.1	0	0	0.343632	NA	NA	zero_count
ENSG00000259507.1	RP11-719C20.1	0	0	0.343632	NA	NA	zero_count
ENSG00000259509.2	RP11-627D16.2	0	0	0.343632	NA	NA	zero_count
ENSG00000259511.1	RP11-182J1.16	0	0	0.343632	NA	NA	zero_count
ENSG00000259518.1	RP11-597K23.2	0	0	0.343632	NA	NA	zero_count
ENSG00000259520.1	CTD-2651B20.3	0	0	0.343632	NA	NA	zero_count
ENSG00000259521.1	RP11-540O11.4	0	0	0.343632	NA	NA	zero_count
ENSG00000259525.1	GCSHP2	0	0	0.343632	NA	NA	zero_count
ENSG00000259527.1	LINC00052	0	0	0.343632	NA	NA	zero_count
ENSG00000259528.1	RP11-272D12.2	0	0	0.343632	NA	NA	zero_count
ENSG00000259530.1	RP11-259A24.1	0	0	0.343632	NA	NA	zero_count
ENSG00000259532.1	RP11-138H8.2	0	0	0.343632	NA	NA	zero_count
ENSG00000259533.1	RP11-630H24.3	0	0	0.343632	NA	NA	zero_count
ENSG00000259534.1	RP11-522B15.7	0	0	0.343632	NA	NA	zero_count
ENSG00000259538.1	RP11-671M22.6	0	0	0.343632	NA	NA	zero_count
ENSG00000259540.1	RP11-526I2.1	0	0	0.343632	NA	NA	zero_count
ENSG00000259541.1	RP11-778O17.4	0	0	0.343632	NA	NA	zero_count
ENSG00000259542.1	RP11-522B15.4	0	0	0.343632	NA	NA	zero_count
ENSG00000259543.1	CTD-2034I4.1	0	0	0.343632	NA	NA	zero_count
ENSG00000259544.1	RP11-158M2.2	0	0	0.343632	NA	NA	zero_count
ENSG00000259545.2	RP11-325E5.4	0	0	0.343632	NA	NA	zero_count
ENSG00000259546.1	RP11-351M8.2	0	0	0.343632	NA	NA	zero_count
ENSG00000259547.1	CYCSP2	0	0	0.343632	NA	NA	zero_count
ENSG00000259549.1	RP11-115K3.1	0	0	0.343632	NA	NA	zero_count
ENSG00000259550.2	HNRNPA1P74	0	0	0.343632	NA	NA	zero_count
ENSG00000259551.1	RP11-182J1.10	0	0	0.343632	NA	NA	zero_count
ENSG00000259555.1	RP11-335K5.2	0	0	0.343632	NA	NA	zero_count
ENSG00000259557.2	HMGN1P26	0	0	0.343632	NA	NA	zero_count
ENSG00000259558.1	MESTP2	0	0	0.343632	NA	NA	zero_count
ENSG00000259560.1	RP11-648K4.2	0	0	0.343632	NA	NA	zero_count
ENSG00000259564.1	RP11-16B9.1	0	0	0.343632	NA	NA	zero_count
ENSG00000259565.2	KRT8P23	0	0	0.343632	NA	NA	zero_count
ENSG00000259571.1	BLID	0	0	0.343632	NA	NA	zero_count
ENSG00000259572.1	RP11-198M11.2	0	0	0.343632	NA	NA	zero_count
ENSG00000259573.1	NMNAT1P5	0	0	0.343632	NA	NA	zero_count
ENSG00000259575.1	RP11-39M21.2	0	0	0.343632	NA	NA	zero_count
ENSG00000259579.1	RP11-66B24.5	0	0	0.343632	NA	NA	zero_count
ENSG00000259580.1	RP11-37C7.1	0	0	0.343632	NA	NA	zero_count
ENSG00000259586.1	RP11-66B24.3	0	0	0.343632	NA	NA	zero_count
ENSG00000259587.2	RP11-463I20.2	0	0	0.343632	NA	NA	zero_count
ENSG00000259588.1	RP11-552E10.1	0	0	0.343632	NA	NA	zero_count
ENSG00000259589.2	RP11-317G6.1	0	0	0.343632	NA	NA	zero_count
ENSG00000259591.1	RP11-554D20.1	0	0	0.343632	NA	NA	zero_count
ENSG00000259593.1	RP11-640I2.1	0	0	0.343632	NA	NA	zero_count
ENSG00000259594.1	CTD-2034I4.2	0	0	0.343632	NA	NA	zero_count
ENSG00000259595.1	RP11-516C1.1	0	0	0.343632	NA	NA	zero_count
ENSG00000259596.1	RP11-566K19.3	0	0	0.343632	NA	NA	zero_count
ENSG00000259598.1	RP11-275I4.1	0	0	0.343632	NA	NA	zero_count
ENSG00000259603.1	CTD-2012M11.3	0	0	0.343632	NA	NA	zero_count
ENSG00000259608.1	RP11-23A22.1	0	0	0.343632	NA	NA	zero_count
ENSG00000259609.1	RP11-342A23.1	0	0	0.343632	NA	NA	zero_count
ENSG00000259610.1	RP11-499F3.1	0	0	0.343632	NA	NA	zero_count
ENSG00000259613.1	RP13-608F4.6	0	0	0.343632	NA	NA	zero_count
ENSG00000259614.2	RP11-522B15.6	0	0	0.343632	NA	NA	zero_count
ENSG00000259615.1	RP11-429B14.3	0	0	0.343632	NA	NA	zero_count
ENSG00000259618.1	RP11-562A8.5	0	0	0.343632	NA	NA	zero_count
ENSG00000259619.2	RP11-390M11.1	0	0	0.343632	NA	NA	zero_count
ENSG00000259620.1	RP11-133L19.1	0	0	0.343632	NA	NA	zero_count
ENSG00000259621.1	RP11-654A16.1	0	0	0.343632	NA	NA	zero_count
ENSG00000259622.1	RP11-597K23.1	0	0	0.343632	NA	NA	zero_count
ENSG00000259627.1	RP11-244F12.2	0	0	0.343632	NA	NA	zero_count
ENSG00000259631.1	RP11-557C18.4	0	0	0.343632	NA	NA	zero_count
ENSG00000259633.1	RP11-182J1.15	0	0	0.343632	NA	NA	zero_count
ENSG00000259636.1	RP11-133L19.2	0	0	0.343632	NA	NA	zero_count
ENSG00000259640.1	RP6-33F8.1	0	0	0.343632	NA	NA	zero_count
ENSG00000259646.1	AC140725.7	0	0	0.343632	NA	NA	zero_count
ENSG00000259647.1	RP11-143J24.1	0	0	0.343632	NA	NA	zero_count
ENSG00000259649.1	RP11-351M8.1	0	0	0.343632	NA	NA	zero_count
ENSG00000259656.1	RP11-325E5.1	0	0	0.343632	NA	NA	zero_count
ENSG00000259665.1	RP11-323I15.3	0	0	0.343632	NA	NA	zero_count
ENSG00000259670.1	RP11-485O10.2	0	0	0.343632	NA	NA	zero_count
ENSG00000259675.1	RP11-507B12.1	0	0	0.343632	NA	NA	zero_count
ENSG00000259676.1	RP11-343B18.2	0	0	0.343632	NA	NA	zero_count
ENSG00000259677.1	RP11-493E3.1	0	0	0.343632	NA	NA	zero_count
ENSG00000259678.1	RP11-707P17.1	0	0	0.343632	NA	NA	zero_count
ENSG00000259680.4	RP11-812E19.9	0	0	0.343632	NA	NA	zero_count
ENSG00000259681.1	RP11-96O20.2	0	0	0.343632	NA	NA	zero_count
ENSG00000259683.1	RP11-182J1.14	0	0	0.343632	NA	NA	zero_count
ENSG00000259684.1	RP11-120K9.2	0	0	0.343632	NA	NA	zero_count
ENSG00000259685.1	CTD-2315E11.1	0	0	0.343632	NA	NA	zero_count
ENSG00000259688.1	RP11-139F4.2	0	0	0.343632	NA	NA	zero_count
ENSG00000259689.1	ABCB10P1	0	0	0.343632	NA	NA	zero_count
ENSG00000259690.1	CTD-3118D7.1	0	0	0.343632	NA	NA	zero_count
ENSG00000259691.2	FKBP1AP2	0	0	0.343632	NA	NA	zero_count
ENSG00000259694.1	RP13-262C2.3	0	0	0.343632	NA	NA	zero_count
ENSG00000259695.2	RP11-14C10.2	0	0	0.343632	NA	NA	zero_count
ENSG00000259697.1	RP11-299H22.1	0	0	0.343632	NA	NA	zero_count
ENSG00000259698.1	KIAA0125P2	0	0	0.343632	NA	NA	zero_count
ENSG00000259710.1	RP11-150L8.3	0	0	0.343632	NA	NA	zero_count
ENSG00000259711.1	CTD-3032H12.2	0	0	0.343632	NA	NA	zero_count
ENSG00000259715.1	CTD-3110H11.1	0	0	0.343632	NA	NA	zero_count
ENSG00000259720.1	RP11-348B17.1	0	0	0.343632	NA	NA	zero_count
ENSG00000259722.2	RP11-94P14.1	0	0	0.343632	NA	NA	zero_count
ENSG00000259724.1	CTD-2643K12.3	0	0	0.343632	NA	NA	zero_count
ENSG00000259725.1	CTD-3032H12.1	0	0	0.343632	NA	NA	zero_count
ENSG00000259727.1	RP11-1069G10.2	0	0	0.343632	NA	NA	zero_count
ENSG00000259730.1	CTD-2007H18.1	0	0	0.343632	NA	NA	zero_count
ENSG00000259731.1	RP11-326N17.1	0	0	0.343632	NA	NA	zero_count
ENSG00000259734.1	RP11-182L7.1	0	0	0.343632	NA	NA	zero_count
ENSG00000259737.2	RP11-475A13.1	0	0	0.343632	NA	NA	zero_count
ENSG00000259740.1	RP11-142J21.2	0	0	0.343632	NA	NA	zero_count
ENSG00000259742.1	CTD-2014N11.1	0	0	0.343632	NA	NA	zero_count
ENSG00000259744.1	RP11-138H8.6	0	0	0.343632	NA	NA	zero_count
ENSG00000259747.1	RP11-275I4.2	0	0	0.343632	NA	NA	zero_count
ENSG00000259749.1	CTD-2022H16.2	0	0	0.343632	NA	NA	zero_count
ENSG00000259754.1	RP11-208K4.1	0	0	0.343632	NA	NA	zero_count
ENSG00000259756.1	RP11-625H11.2	0	0	0.343632	NA	NA	zero_count
ENSG00000259757.1	RP11-129I19.2	0	0	0.343632	NA	NA	zero_count
ENSG00000259760.1	RP11-20G13.2	0	0	0.343632	NA	NA	zero_count
ENSG00000259761.1	RP11-138H10.2	0	0	0.343632	NA	NA	zero_count
ENSG00000259763.1	RP11-327J17.1	0	0	0.343632	NA	NA	zero_count
ENSG00000259769.1	RP11-1360M22.2	0	0	0.343632	NA	NA	zero_count
ENSG00000259774.1	RP11-182J1.13	0	0	0.343632	NA	NA	zero_count
ENSG00000259779.1	RP11-231E4.2	0	0	0.343632	NA	NA	zero_count
ENSG00000259785.1	RP13-98N21.3	0	0	0.343632	NA	NA	zero_count
ENSG00000259786.2	CTD-2118P12.1	0	0	0.343632	NA	NA	zero_count
ENSG00000259791.1	RP11-14K3.7	0	0	0.343632	NA	NA	zero_count
ENSG00000259792.1	RP11-114H24.6	0	0	0.343632	NA	NA	zero_count
ENSG00000259796.1	RP11-355I22.7	0	0	0.343632	NA	NA	zero_count
ENSG00000259798.1	RP11-23E19.2	0	0	0.343632	NA	NA	zero_count
ENSG00000259799.1	RP11-554A11.9	0	0	0.343632	NA	NA	zero_count
ENSG00000259800.1	RP11-19N8.6	0	0	0.343632	NA	NA	zero_count
ENSG00000259805.1	RP11-382A20.5	0	0	0.343632	NA	NA	zero_count
ENSG00000259807.1	RP11-426C22.4	0	0	0.343632	NA	NA	zero_count
ENSG00000259813.1	RP5-1142A6.5	0	0	0.343632	NA	NA	zero_count
ENSG00000259814.1	RP11-300A12.2	0	0	0.343632	NA	NA	zero_count
ENSG00000259815.1	RP11-565N2.2	0	0	0.343632	NA	NA	zero_count
ENSG00000259817.1	RP11-53L24.1	0	0	0.343632	NA	NA	zero_count
ENSG00000259819.1	RP11-568A19.1	0	0	0.343632	NA	NA	zero_count
ENSG00000259821.1	RP11-169E6.4	0	0	0.343632	NA	NA	zero_count
ENSG00000259822.2	RP11-1292F20.1	0	0	0.343632	NA	NA	zero_count
ENSG00000259827.1	RP11-343H19.2	0	0	0.343632	NA	NA	zero_count
ENSG00000259828.1	RP11-63E9.1	0	0	0.343632	NA	NA	zero_count
ENSG00000259832.1	RP11-346M5.6	0	0	0.343632	NA	NA	zero_count
ENSG00000259836.1	RP11-80F22.5	0	0	0.343632	NA	NA	zero_count
ENSG00000259837.1	RP11-672L10.1	0	0	0.343632	NA	NA	zero_count
ENSG00000259839.1	RP11-491F9.6	0	0	0.343632	NA	NA	zero_count
ENSG00000259840.1	LA16c-380A1.1	0	0	0.343632	NA	NA	zero_count
ENSG00000259841.2	RP11-488I20.3	0	0	0.343632	NA	NA	zero_count
ENSG00000259842.2	IGHV3OR16-13	0	0	0.343632	NA	NA	zero_count
ENSG00000259844.2	GNPATP	0	0	0.343632	NA	NA	zero_count
ENSG00000259846.1	RP11-467L24.1	0	0	0.343632	NA	NA	zero_count
ENSG00000259847.1	RP11-95H3.1	0	0	0.343632	NA	NA	zero_count
ENSG00000259849.1	VENTXP1	0	0	0.343632	NA	NA	zero_count
ENSG00000259852.2	IGHV1OR16-2	0	0	0.343632	NA	NA	zero_count
ENSG00000259854.1	RP11-211G23.1	0	0	0.343632	NA	NA	zero_count
ENSG00000259855.1	RP11-574O16.1	0	0	0.343632	NA	NA	zero_count
ENSG00000259861.1	CTC-471C19.2	0	0	0.343632	NA	NA	zero_count
ENSG00000259862.1	RP11-143E21.6	0	0	0.343632	NA	NA	zero_count
ENSG00000259864.1	RP11-370P15.1	0	0	0.343632	NA	NA	zero_count
ENSG00000259868.1	RP11-1012E15.1	0	0	0.343632	NA	NA	zero_count
ENSG00000259873.1	RP11-481E4.1	0	0	0.343632	NA	NA	zero_count
ENSG00000259876.1	CTD-3037G24.4	0	0	0.343632	NA	NA	zero_count
ENSG00000259882.1	RP11-293B20.2	0	0	0.343632	NA	NA	zero_count
ENSG00000259887.1	RP11-923I11.5	0	0	0.343632	NA	NA	zero_count
ENSG00000259888.1	CTD-2540M10.1	0	0	0.343632	NA	NA	zero_count
ENSG00000259889.1	RP11-315F22.1	0	0	0.343632	NA	NA	zero_count
ENSG00000259890.1	DNM1P50	0	0	0.343632	NA	NA	zero_count
ENSG00000259898.1	RP11-392E22.8	0	0	0.343632	NA	NA	zero_count
ENSG00000259899.1	CTD-3037G24.3	0	0	0.343632	NA	NA	zero_count
ENSG00000259905.1	PWRN1	0	0	0.343632	NA	NA	zero_count
ENSG00000259906.1	RP11-932O9.4	0	0	0.343632	NA	NA	zero_count
ENSG00000259907.1	RP6-91H8.2	0	0	0.343632	NA	NA	zero_count
ENSG00000259909.1	RP11-1006G14.3	0	0	0.343632	NA	NA	zero_count
ENSG00000259914.1	RP11-298D21.2	0	0	0.343632	NA	NA	zero_count
ENSG00000259920.1	RP11-2E11.5	0	0	0.343632	NA	NA	zero_count
ENSG00000259923.1	RP11-249C24.11	0	0	0.343632	NA	NA	zero_count
ENSG00000259925.1	CTA-363E6.2	0	0	0.343632	NA	NA	zero_count
ENSG00000259929.1	CTA-481E9.4	0	0	0.343632	NA	NA	zero_count
ENSG00000259934.1	RP11-989E6.1	0	0	0.343632	NA	NA	zero_count
ENSG00000259935.1	RP11-519C12.1	0	0	0.343632	NA	NA	zero_count
ENSG00000259944.1	CDRT7	0	0	0.343632	NA	NA	zero_count
ENSG00000259947.1	XX-DJ76P10__A.2	0	0	0.343632	NA	NA	zero_count
ENSG00000259955.1	CTD-2547G23.2	0	0	0.343632	NA	NA	zero_count
ENSG00000259957.2	RP11-491F9.8	0	0	0.343632	NA	NA	zero_count
ENSG00000259961.1	RP4-597A16.2	0	0	0.343632	NA	NA	zero_count
ENSG00000259962.1	RP11-44F14.4	0	0	0.343632	NA	NA	zero_count
ENSG00000259963.1	RP11-185J20.2	0	0	0.343632	NA	NA	zero_count
ENSG00000259966.1	RP11-652G5.1	0	0	0.343632	NA	NA	zero_count
ENSG00000259968.2	RP11-428C6.2	0	0	0.343632	NA	NA	zero_count
ENSG00000259969.1	RP11-999E24.3	0	0	0.343632	NA	NA	zero_count
ENSG00000259971.1	RP11-44L9.3	0	0	0.343632	NA	NA	zero_count
ENSG00000259974.2	LINC00261	0	0	0.343632	NA	NA	zero_count
ENSG00000259978.1	MRPS21P8	0	0	0.343632	NA	NA	zero_count
ENSG00000259979.1	VN1R68P	0	0	0.343632	NA	NA	zero_count
ENSG00000259981.1	AF096876.1	0	0	0.343632	NA	NA	zero_count
ENSG00000259982.1	CDC37P1	0	0	0.343632	NA	NA	zero_count
ENSG00000259983.1	RP11-169E6.3	0	0	0.343632	NA	NA	zero_count
ENSG00000259984.1	RP11-335G20.7	0	0	0.343632	NA	NA	zero_count
ENSG00000259986.1	RP11-382A20.4	0	0	0.343632	NA	NA	zero_count
ENSG00000259987.1	CTD-2522B17.4	0	0	0.343632	NA	NA	zero_count
ENSG00000259989.1	CTD-2555A7.1	0	0	0.343632	NA	NA	zero_count
ENSG00000259990.2	RP11-598D12.1	0	0	0.343632	NA	NA	zero_count
ENSG00000259996.1	RARRES2P8	0	0	0.343632	NA	NA	zero_count
ENSG00000259997.2	IGHV1OR16-4	0	0	0.343632	NA	NA	zero_count
ENSG00000259998.1	RP11-753D20.4	0	0	0.343632	NA	NA	zero_count
ENSG00000260003.1	RP11-279O17.2	0	0	0.343632	NA	NA	zero_count
ENSG00000260004.1	RP11-351A20.2	0	0	0.343632	NA	NA	zero_count
ENSG00000260007.1	RP11-315D16.2	0	0	0.343632	NA	NA	zero_count
ENSG00000260008.1	RP11-732A21.2	0	0	0.343632	NA	NA	zero_count
ENSG00000260009.1	RP11-65J21.1	0	0	0.343632	NA	NA	zero_count
ENSG00000260011.2	RP13-20L14.1	0	0	0.343632	NA	NA	zero_count
ENSG00000260012.1	RP11-329J18.4	0	0	0.343632	NA	NA	zero_count
ENSG00000260013.3	APOOP5	0	0	0.343632	NA	NA	zero_count
ENSG00000260014.1	LSM3P5	0	0	0.343632	NA	NA	zero_count
ENSG00000260015.1	RP11-510M2.5	0	0	0.343632	NA	NA	zero_count
ENSG00000260019.1	RP11-218F4.1	0	0	0.343632	NA	NA	zero_count
ENSG00000260024.1	MRPS21P7	0	0	0.343632	NA	NA	zero_count
ENSG00000260026.1	CTD-2015G9.1	0	0	0.343632	NA	NA	zero_count
ENSG00000260029.2	RP11-401P9.1	0	0	0.343632	NA	NA	zero_count
ENSG00000260030.1	RP11-686F15.2	0	0	0.343632	NA	NA	zero_count
ENSG00000260033.1	CTC-527H23.1	0	0	0.343632	NA	NA	zero_count
ENSG00000260037.1	CTD-2524L6.3	0	0	0.343632	NA	NA	zero_count
ENSG00000260041.1	RP11-355E10.1	0	0	0.343632	NA	NA	zero_count
ENSG00000260048.2	IGHV1OR16-3	0	0	0.343632	NA	NA	zero_count
ENSG00000260049.1	RP3-404K8.2	0	0	0.343632	NA	NA	zero_count
ENSG00000260051.1	LA16c-390E6.4	0	0	0.343632	NA	NA	zero_count
ENSG00000260053.2	ABCB10P4	0	0	0.343632	NA	NA	zero_count
ENSG00000260057.1	RP11-7O14.1	0	0	0.343632	NA	NA	zero_count
ENSG00000260058.1	RP11-279O17.3	0	0	0.343632	NA	NA	zero_count
ENSG00000260059.1	RP11-231E19.1	0	0	0.343632	NA	NA	zero_count
ENSG00000260067.1	RP11-98C8.1	0	0	0.343632	NA	NA	zero_count
ENSG00000260068.1	RP11-439I14.3	0	0	0.343632	NA	NA	zero_count
ENSG00000260071.1	RP11-418I22.2	0	0	0.343632	NA	NA	zero_count
ENSG00000260072.1	CTD-2313J23.1	0	0	0.343632	NA	NA	zero_count
ENSG00000260073.1	RP11-488I20.9	0	0	0.343632	NA	NA	zero_count
ENSG00000260082.1	RP11-2C24.5	0	0	0.343632	NA	NA	zero_count
ENSG00000260084.1	RP11-615I2.1	0	0	0.343632	NA	NA	zero_count
ENSG00000260087.1	PCMTD1P2	0	0	0.343632	NA	NA	zero_count
ENSG00000260089.2	ADAM3B	0	0	0.343632	NA	NA	zero_count
ENSG00000260090.1	RP11-292D4.3	0	0	0.343632	NA	NA	zero_count
ENSG00000260096.1	DNM1P33	0	0	0.343632	NA	NA	zero_count
ENSG00000260104.1	RP11-817O13.1	0	0	0.343632	NA	NA	zero_count
ENSG00000260108.1	RP11-140H17.1	0	0	0.343632	NA	NA	zero_count
ENSG00000260109.1	RP11-883G10.1	0	0	0.343632	NA	NA	zero_count
ENSG00000260113.3	RP11-146F11.2	0	0	0.343632	NA	NA	zero_count
ENSG00000260123.1	RP11-326A19.4	0	0	0.343632	NA	NA	zero_count
ENSG00000260131.1	LINC00556	0	0	0.343632	NA	NA	zero_count
ENSG00000260133.1	CA5AP1	0	0	0.343632	NA	NA	zero_count
ENSG00000260134.1	RP11-14K3.2	0	0	0.343632	NA	NA	zero_count
ENSG00000260137.1	RP11-258F22.2	0	0	0.343632	NA	NA	zero_count
ENSG00000260142.1	RP11-764E7.1	0	0	0.343632	NA	NA	zero_count
ENSG00000260146.1	CTD-2258A20.3	0	0	0.343632	NA	NA	zero_count
ENSG00000260147.1	CTD-3032H12.3	0	0	0.343632	NA	NA	zero_count
ENSG00000260151.1	RP11-748L13.6	0	0	0.343632	NA	NA	zero_count
ENSG00000260153.1	RP11-80F22.7	0	0	0.343632	NA	NA	zero_count
ENSG00000260158.1	RP11-67H24.2	0	0	0.343632	NA	NA	zero_count
ENSG00000260165.1	CTD-2323K18.3	0	0	0.343632	NA	NA	zero_count
ENSG00000260171.1	RP11-95H11.1	0	0	0.343632	NA	NA	zero_count
ENSG00000260172.1	RP11-358M11.3	0	0	0.343632	NA	NA	zero_count
ENSG00000260173.1	RP11-2I17.4	0	0	0.343632	NA	NA	zero_count
ENSG00000260182.1	RP11-616M22.5	0	0	0.343632	NA	NA	zero_count
ENSG00000260183.1	RP11-109P11.1	0	0	0.343632	NA	NA	zero_count
ENSG00000260184.1	RP11-42I10.3	0	0	0.343632	NA	NA	zero_count
ENSG00000260185.1	RP11-432I5.6	0	0	0.343632	NA	NA	zero_count
ENSG00000260187.1	RP11-439I14.1	0	0	0.343632	NA	NA	zero_count
ENSG00000260192.1	RP11-756H20.1	0	0	0.343632	NA	NA	zero_count
ENSG00000260194.1	RP11-357N13.2	0	0	0.343632	NA	NA	zero_count
ENSG00000260198.1	RP11-441F2.2	0	0	0.343632	NA	NA	zero_count
ENSG00000260201.1	RP11-143N13.2	0	0	0.343632	NA	NA	zero_count
ENSG00000260205.1	RP11-108B14.5	0	0	0.343632	NA	NA	zero_count
ENSG00000260207.1	CTD-2522B17.6	0	0	0.343632	NA	NA	zero_count
ENSG00000260217.1	RP11-809F4.3	0	0	0.343632	NA	NA	zero_count
ENSG00000260223.1	RP11-293N14.1	0	0	0.343632	NA	NA	zero_count
ENSG00000260232.1	PWRN4	0	0	0.343632	NA	NA	zero_count
ENSG00000260234.1	RP11-166N6.3	0	0	0.343632	NA	NA	zero_count
ENSG00000260237.1	RP11-148M9.1	0	0	0.343632	NA	NA	zero_count
ENSG00000260239.1	RP11-274H24.1	0	0	0.343632	NA	NA	zero_count
ENSG00000260240.1	RP11-105C20.2	0	0	0.343632	NA	NA	zero_count
ENSG00000260242.1	CTA-481E9.3	0	0	0.343632	NA	NA	zero_count
ENSG00000260244.1	RP11-588K22.2	0	0	0.343632	NA	NA	zero_count
ENSG00000260246.1	AC000032.2	0	0	0.343632	NA	NA	zero_count
ENSG00000260247.1	SUB1P4	0	0	0.343632	NA	NA	zero_count
ENSG00000260252.1	RP11-384M15.3	0	0	0.343632	NA	NA	zero_count
ENSG00000260253.1	RP4-676L2.1	0	0	0.343632	NA	NA	zero_count
ENSG00000260255.1	RP11-185O21.1	0	0	0.343632	NA	NA	zero_count
ENSG00000260258.2	RP11-467J12.2	0	0	0.343632	NA	NA	zero_count
ENSG00000260264.1	AC004125.3	0	0	0.343632	NA	NA	zero_count
ENSG00000260265.1	RP11-44F21.5	0	0	0.343632	NA	NA	zero_count
ENSG00000260268.1	LINC00919	0	0	0.343632	NA	NA	zero_count
ENSG00000260275.1	RP11-326A19.2	0	0	0.343632	NA	NA	zero_count
ENSG00000260277.1	RP11-101E7.2	0	0	0.343632	NA	NA	zero_count
ENSG00000260280.1	SLX1B-SULT1A4	0	0	0.343632	NA	NA	zero_count
ENSG00000260286.1	RP3-369A17.5	0	0	0.343632	NA	NA	zero_count
ENSG00000260289.1	CTD-2535I10.1	0	0	0.343632	NA	NA	zero_count
ENSG00000260291.1	RP11-488I20.2	0	0	0.343632	NA	NA	zero_count
ENSG00000260305.1	NTRK3-AS1	0	0	0.343632	NA	NA	zero_count
ENSG00000260307.2	PABPC1P13	0	0	0.343632	NA	NA	zero_count
ENSG00000260308.1	RP11-104C4.4	0	0	0.343632	NA	NA	zero_count
ENSG00000260311.1	RP11-586K12.10	0	0	0.343632	NA	NA	zero_count
ENSG00000260312.1	RP11-812E19.7	0	0	0.343632	NA	NA	zero_count
ENSG00000260322.1	RP11-339A11.2	0	0	0.343632	NA	NA	zero_count
ENSG00000260327.2	ACTR3BP3	0	0	0.343632	NA	NA	zero_count
ENSG00000260332.1	RP11-50O21.1	0	0	0.343632	NA	NA	zero_count
ENSG00000260335.1	RP11-345J4.6	0	0	0.343632	NA	NA	zero_count
ENSG00000260337.2	RP11-386M24.6	0	0	0.343632	NA	NA	zero_count
ENSG00000260338.1	RP11-124K4.1	0	0	0.343632	NA	NA	zero_count
ENSG00000260340.1	RP11-254F19.3	0	0	0.343632	NA	NA	zero_count
ENSG00000260341.1	RP11-80F22.6	0	0	0.343632	NA	NA	zero_count
ENSG00000260343.1	LINC01043	0	0	0.343632	NA	NA	zero_count
ENSG00000260344.2	RP11-56L13.6	0	0	0.343632	NA	NA	zero_count
ENSG00000260345.1	AC009052.12	0	0	0.343632	NA	NA	zero_count
ENSG00000260347.1	MOCS1P1	0	0	0.343632	NA	NA	zero_count
ENSG00000260351.1	RP11-382A20.6	0	0	0.343632	NA	NA	zero_count
ENSG00000260362.1	RP11-297M9.1	0	0	0.343632	NA	NA	zero_count
ENSG00000260364.1	RP11-256I9.3	0	0	0.343632	NA	NA	zero_count
ENSG00000260375.1	RP11-299H22.4	0	0	0.343632	NA	NA	zero_count
ENSG00000260378.1	CTD-2583P5.1	0	0	0.343632	NA	NA	zero_count
ENSG00000260381.2	RP11-429P3.5	0	0	0.343632	NA	NA	zero_count
ENSG00000260385.1	RP11-450H6.3	0	0	0.343632	NA	NA	zero_count
ENSG00000260387.1	RP11-463O9.6	0	0	0.343632	NA	NA	zero_count
ENSG00000260390.1	RP11-575I8.1	0	0	0.343632	NA	NA	zero_count
ENSG00000260391.2	RP11-71H17.7	0	0	0.343632	NA	NA	zero_count
ENSG00000260398.1	RP11-594N15.3	0	0	0.343632	NA	NA	zero_count
ENSG00000260399.1	RP11-529J17.5	0	0	0.343632	NA	NA	zero_count
ENSG00000260402.1	RP11-56L13.1	0	0	0.343632	NA	NA	zero_count
ENSG00000260403.1	RP11-616M22.1	0	0	0.343632	NA	NA	zero_count
ENSG00000260405.1	CTD-2576D5.2	0	0	0.343632	NA	NA	zero_count
ENSG00000260406.1	RP11-402F9.3	0	0	0.343632	NA	NA	zero_count
ENSG00000260413.1	RP11-231C14.6	0	0	0.343632	NA	NA	zero_count
ENSG00000260414.1	RP11-1437A8.2	0	0	0.343632	NA	NA	zero_count
ENSG00000260415.3	AC068987.1	0	0	0.343632	NA	NA	zero_count
ENSG00000260419.1	RP11-1437A8.3	0	0	0.343632	NA	NA	zero_count
ENSG00000260420.1	LA16c-444G7.2	0	0	0.343632	NA	NA	zero_count
ENSG00000260422.1	RP1-155D22.2	0	0	0.343632	NA	NA	zero_count
ENSG00000260431.2	RP11-382N13.6	0	0	0.343632	NA	NA	zero_count
ENSG00000260432.1	RP11-297M9.2	0	0	0.343632	NA	NA	zero_count
ENSG00000260433.1	RP11-202D1.2	0	0	0.343632	NA	NA	zero_count
ENSG00000260440.1	RP11-1096D5.1	0	0	0.343632	NA	NA	zero_count
ENSG00000260443.1	CTD-3057O21.1	0	0	0.343632	NA	NA	zero_count
ENSG00000260444.1	RP11-483E23.7	0	0	0.343632	NA	NA	zero_count
ENSG00000260445.1	CTD-3244O18.5	0	0	0.343632	NA	NA	zero_count
ENSG00000260447.1	RP11-304L19.2	0	0	0.343632	NA	NA	zero_count
ENSG00000260449.1	RP11-244B22.14	0	0	0.343632	NA	NA	zero_count
ENSG00000260450.1	RP11-523L20.1	0	0	0.343632	NA	NA	zero_count
ENSG00000260454.1	RP11-367F23.2	0	0	0.343632	NA	NA	zero_count
ENSG00000260455.1	CASC14	0	0	0.343632	NA	NA	zero_count
ENSG00000260457.2	RP11-723G8.1	0	0	0.343632	NA	NA	zero_count
ENSG00000260459.2	FTLP14	0	0	0.343632	NA	NA	zero_count
ENSG00000260467.1	RP11-405F3.4	0	0	0.343632	NA	NA	zero_count
ENSG00000260468.1	RP11-27M24.3	0	0	0.343632	NA	NA	zero_count
ENSG00000260469.1	RP11-8P11.3	0	0	0.343632	NA	NA	zero_count
ENSG00000260471.1	AC009120.8	0	0	0.343632	NA	NA	zero_count
ENSG00000260476.1	RP11-254F7.1	0	0	0.343632	NA	NA	zero_count
ENSG00000260477.2	RP11-553E24.2	0	0	0.343632	NA	NA	zero_count
ENSG00000260478.1	RP11-142G1.1	0	0	0.343632	NA	NA	zero_count
ENSG00000260480.1	RP11-488I20.4	0	0	0.343632	NA	NA	zero_count
ENSG00000260484.1	RP11-1081M5.2	0	0	0.343632	NA	NA	zero_count
ENSG00000260488.1	RP11-166B2.7	0	0	0.343632	NA	NA	zero_count
ENSG00000260497.1	CTB-55P19.1	0	0	0.343632	NA	NA	zero_count
ENSG00000260504.1	RP11-558A11.3	0	0	0.343632	NA	NA	zero_count
ENSG00000260505.1	RP11-410C4.5	0	0	0.343632	NA	NA	zero_count
ENSG00000260514.1	RP11-368N21.1	0	0	0.343632	NA	NA	zero_count
ENSG00000260516.2	RP11-17M15.4	0	0	0.343632	NA	NA	zero_count
ENSG00000260520.1	RP11-510M2.6	0	0	0.343632	NA	NA	zero_count
ENSG00000260522.1	RP11-352B15.5	0	0	0.343632	NA	NA	zero_count
ENSG00000260523.1	RP11-483P21.3	0	0	0.343632	NA	NA	zero_count
ENSG00000260524.1	CTD-3244O18.6	0	0	0.343632	NA	NA	zero_count
ENSG00000260525.1	RP11-812E19.10	0	0	0.343632	NA	NA	zero_count
ENSG00000260530.1	RP11-558A11.2	0	0	0.343632	NA	NA	zero_count
ENSG00000260532.1	LA16c-381G6.1	0	0	0.343632	NA	NA	zero_count
ENSG00000260536.1	RP5-1085F17.4	0	0	0.343632	NA	NA	zero_count
ENSG00000260540.2	FAM108A9P	0	0	0.343632	NA	NA	zero_count
ENSG00000260541.1	LA16c-429E7.1	0	0	0.343632	NA	NA	zero_count
ENSG00000260545.1	CTB-134F13.1	0	0	0.343632	NA	NA	zero_count
ENSG00000260551.1	PWRN2	0	0	0.343632	NA	NA	zero_count
ENSG00000260555.1	RP11-728K20.2	0	0	0.343632	NA	NA	zero_count
ENSG00000260558.1	RP11-63M22.1	0	0	0.343632	NA	NA	zero_count
ENSG00000260564.1	RP11-403N16.3	0	0	0.343632	NA	NA	zero_count
ENSG00000260566.2	RP11-20G6.3	0	0	0.343632	NA	NA	zero_count
ENSG00000260569.2	RP11-669I1.1	0	0	0.343632	NA	NA	zero_count
ENSG00000260573.1	RP11-21B23.3	0	0	0.343632	NA	NA	zero_count
ENSG00000260574.1	RP11-801I18.1	0	0	0.343632	NA	NA	zero_count
ENSG00000260575.1	RP11-56L13.7	0	0	0.343632	NA	NA	zero_count
ENSG00000260577.1	RP11-615I2.2	0	0	0.343632	NA	NA	zero_count
ENSG00000260578.1	CTD-2541J13.1	0	0	0.343632	NA	NA	zero_count
ENSG00000260579.1	RP11-382A20.2	0	0	0.343632	NA	NA	zero_count
ENSG00000260580.1	RP11-142A12.1	0	0	0.343632	NA	NA	zero_count
ENSG00000260581.1	CTB-113P19.4	0	0	0.343632	NA	NA	zero_count
ENSG00000260582.1	TPST2P1	0	0	0.343632	NA	NA	zero_count
ENSG00000260584.1	RP11-1166P10.7	0	0	0.343632	NA	NA	zero_count
ENSG00000260590.1	RP11-244B22.7	0	0	0.343632	NA	NA	zero_count
ENSG00000260592.1	CTA-363E6.6	0	0	0.343632	NA	NA	zero_count
ENSG00000260593.1	RP11-432I5.2	0	0	0.343632	NA	NA	zero_count
ENSG00000260594.1	CTD-2055G21.1	0	0	0.343632	NA	NA	zero_count
ENSG00000260598.1	RP11-80F22.13	0	0	0.343632	NA	NA	zero_count
ENSG00000260599.1	CTC-457E21.1	0	0	0.343632	NA	NA	zero_count
ENSG00000260600.1	RP11-109D24.1	0	0	0.343632	NA	NA	zero_count
ENSG00000260605.1	RP11-883G14.3	0	0	0.343632	NA	NA	zero_count
ENSG00000260608.1	RP11-382A20.7	0	0	0.343632	NA	NA	zero_count
ENSG00000260611.1	RP11-352B15.2	0	0	0.343632	NA	NA	zero_count
ENSG00000260614.1	RP11-491F9.1	0	0	0.343632	NA	NA	zero_count
ENSG00000260616.2	RP11-327F22.4	0	0	0.343632	NA	NA	zero_count
ENSG00000260617.1	RP5-1142A6.7	0	0	0.343632	NA	NA	zero_count
ENSG00000260618.1	RP11-23N2.4	0	0	0.343632	NA	NA	zero_count
ENSG00000260620.1	RP11-883G14.4	0	0	0.343632	NA	NA	zero_count
ENSG00000260621.1	RP11-413H22.2	0	0	0.343632	NA	NA	zero_count
ENSG00000260622.1	RP11-690I21.3	0	0	0.343632	NA	NA	zero_count
ENSG00000260624.1	RP11-24D15.1	0	0	0.343632	NA	NA	zero_count
ENSG00000260629.1	CTD-2643I7.1	0	0	0.343632	NA	NA	zero_count
ENSG00000260631.1	CTD-2358C21.1	0	0	0.343632	NA	NA	zero_count
ENSG00000260639.1	RP11-602M11.4	0	0	0.343632	NA	NA	zero_count
ENSG00000260640.1	KB-1000E4.2	0	0	0.343632	NA	NA	zero_count
ENSG00000260642.1	RP11-717I24.1	0	0	0.343632	NA	NA	zero_count
ENSG00000260649.1	RP11-56L13.4	0	0	0.343632	NA	NA	zero_count
ENSG00000260659.1	RP11-46C24.6	0	0	0.343632	NA	NA	zero_count
ENSG00000260660.1	RP11-69H7.2	0	0	0.343632	NA	NA	zero_count
ENSG00000260661.1	RP11-152L20.3	0	0	0.343632	NA	NA	zero_count
ENSG00000260662.2	RP11-626K17.2	0	0	0.343632	NA	NA	zero_count
ENSG00000260670.1	RP11-447M4.1	0	0	0.343632	NA	NA	zero_count
ENSG00000260674.2	RP11-591L14.2	0	0	0.343632	NA	NA	zero_count
ENSG00000260675.1	CTD-2576D5.3	0	0	0.343632	NA	NA	zero_count
ENSG00000260676.1	RP11-510D19.1	0	0	0.343632	NA	NA	zero_count
ENSG00000260677.1	RP11-546O6.4	0	0	0.343632	NA	NA	zero_count
ENSG00000260680.1	RP11-80F22.1	0	0	0.343632	NA	NA	zero_count
ENSG00000260681.1	CTA-363E6.5	0	0	0.343632	NA	NA	zero_count
ENSG00000260687.1	RP11-44L9.2	0	0	0.343632	NA	NA	zero_count
ENSG00000260688.1	RP11-44I10.5	0	0	0.343632	NA	NA	zero_count
ENSG00000260694.1	RP11-556H2.4	0	0	0.343632	NA	NA	zero_count
ENSG00000260695.1	RP11-513N24.1	0	0	0.343632	NA	NA	zero_count
ENSG00000260701.1	RP11-449J10.1	0	0	0.343632	NA	NA	zero_count
ENSG00000260702.2	LA16c-349E11.1	0	0	0.343632	NA	NA	zero_count
ENSG00000260706.1	RP11-525K10.1	0	0	0.343632	NA	NA	zero_count
ENSG00000260710.1	RP11-616M22.7	0	0	0.343632	NA	NA	zero_count
ENSG00000260715.1	RP11-744D14.2	0	0	0.343632	NA	NA	zero_count
ENSG00000260720.1	RP11-271O3.1	0	0	0.343632	NA	NA	zero_count
ENSG00000260721.1	AF067845.1	0	0	0.343632	NA	NA	zero_count
ENSG00000260722.1	VN1R67P	0	0	0.343632	NA	NA	zero_count
ENSG00000260724.1	VN1R69P	0	0	0.343632	NA	NA	zero_count
ENSG00000260725.1	AC005307.1	0	0	0.343632	NA	NA	zero_count
ENSG00000260731.1	KRT8P22	0	0	0.343632	NA	NA	zero_count
ENSG00000260733.1	RP11-264L1.4	0	0	0.343632	NA	NA	zero_count
ENSG00000260734.3	RP11-510M2.4	0	0	0.343632	NA	NA	zero_count
ENSG00000260739.1	RP11-2F9.4	0	0	0.343632	NA	NA	zero_count
ENSG00000260741.1	CTC-391G2.1	0	0	0.343632	NA	NA	zero_count
ENSG00000260744.1	RP11-329J18.3	0	0	0.343632	NA	NA	zero_count
ENSG00000260756.1	RP11-609N14.1	0	0	0.343632	NA	NA	zero_count
ENSG00000260760.1	PWRN3	0	0	0.343632	NA	NA	zero_count
ENSG00000260761.1	RP11-184E9.2	0	0	0.343632	NA	NA	zero_count
ENSG00000260762.1	RP11-143N13.1	0	0	0.343632	NA	NA	zero_count
ENSG00000260764.1	RNU7-63P	0	0	0.343632	NA	NA	zero_count
ENSG00000260769.1	RP11-491F9.5	0	0	0.343632	NA	NA	zero_count
ENSG00000260771.1	RP1-39J2.1	0	0	0.343632	NA	NA	zero_count
ENSG00000260779.1	RP11-856M7.1	0	0	0.343632	NA	NA	zero_count
ENSG00000260780.1	RP11-580I1.1	0	0	0.343632	NA	NA	zero_count
ENSG00000260785.1	CASC17	0	0	0.343632	NA	NA	zero_count
ENSG00000260786.1	RP11-112L7.1	0	0	0.343632	NA	NA	zero_count
ENSG00000260788.1	RP11-298D21.1	0	0	0.343632	NA	NA	zero_count
ENSG00000260795.1	RP11-107C10.1	0	0	0.343632	NA	NA	zero_count
ENSG00000260797.1	CTD-2336H13.1	0	0	0.343632	NA	NA	zero_count
ENSG00000260798.1	RP11-354M1.2	0	0	0.343632	NA	NA	zero_count
ENSG00000260809.1	CTD-2144E22.10	0	0	0.343632	NA	NA	zero_count
ENSG00000260812.1	RARRES2P7	0	0	0.343632	NA	NA	zero_count
ENSG00000260815.3	RP11-24M17.3	0	0	0.343632	NA	NA	zero_count
ENSG00000260817.2	RP11-382N13.4	0	0	0.343632	NA	NA	zero_count
ENSG00000260827.1	RP11-1437A8.4	0	0	0.343632	NA	NA	zero_count
ENSG00000260832.1	CTD-3253I12.1	0	0	0.343632	NA	NA	zero_count
ENSG00000260834.1	RP11-256I9.2	0	0	0.343632	NA	NA	zero_count
ENSG00000260835.1	RP11-468I15.1	0	0	0.343632	NA	NA	zero_count
ENSG00000260836.1	RP11-152F13.10	0	0	0.343632	NA	NA	zero_count
ENSG00000260838.2	RP11-531A24.3	0	0	0.343632	NA	NA	zero_count
ENSG00000260840.1	RP11-60H5.1	0	0	0.343632	NA	NA	zero_count
ENSG00000260845.1	RP11-586K12.4	0	0	0.343632	NA	NA	zero_count
ENSG00000260846.2	RP11-488I20.7	0	0	0.343632	NA	NA	zero_count
ENSG00000260847.1	RP11-17M15.1	0	0	0.343632	NA	NA	zero_count
ENSG00000260848.1	CTD-2009A10.1	0	0	0.343632	NA	NA	zero_count
ENSG00000260850.1	RP11-437L7.1	0	0	0.343632	NA	NA	zero_count
ENSG00000260854.1	CTD-2144E22.8	0	0	0.343632	NA	NA	zero_count
ENSG00000260857.2	RP11-80F22.15	0	0	0.343632	NA	NA	zero_count
ENSG00000260858.1	RP11-558A11.1	0	0	0.343632	NA	NA	zero_count
ENSG00000260862.1	RP11-22H5.2	0	0	0.343632	NA	NA	zero_count
ENSG00000260863.1	CYP2C60P	0	0	0.343632	NA	NA	zero_count
ENSG00000260864.1	FAM108A8P	0	0	0.343632	NA	NA	zero_count
ENSG00000260867.1	RP11-459F6.1	0	0	0.343632	NA	NA	zero_count
ENSG00000260869.1	AC002310.13	0	0	0.343632	NA	NA	zero_count
ENSG00000260870.1	RP11-358M11.4	0	0	0.343632	NA	NA	zero_count
ENSG00000260878.1	RP11-320H14.1	0	0	0.343632	NA	NA	zero_count
ENSG00000260880.2	HCCAT5	0	0	0.343632	NA	NA	zero_count
ENSG00000260882.1	RP11-10K17.3	0	0	0.343632	NA	NA	zero_count
ENSG00000260883.1	VN1R65P	0	0	0.343632	NA	NA	zero_count
ENSG00000260886.1	RP11-432I5.1	0	0	0.343632	NA	NA	zero_count
ENSG00000260887.1	RP11-142G1.2	0	0	0.343632	NA	NA	zero_count
ENSG00000260891.1	RP11-96D1.5	0	0	0.343632	NA	NA	zero_count
ENSG00000260897.1	DNM1P30	0	0	0.343632	NA	NA	zero_count
ENSG00000260909.1	RP11-93O14.1	0	0	0.343632	NA	NA	zero_count
ENSG00000260918.1	RP11-731J8.2	0	0	0.343632	NA	NA	zero_count
ENSG00000260921.1	RP11-989E6.8	0	0	0.343632	NA	NA	zero_count
ENSG00000260922.1	RP11-538I12.3	0	0	0.343632	NA	NA	zero_count
ENSG00000260930.1	RP11-214L13.1	0	0	0.343632	NA	NA	zero_count
ENSG00000260931.1	RP11-65L3.1	0	0	0.343632	NA	NA	zero_count
ENSG00000260932.1	RP11-483P21.6	0	0	0.343632	NA	NA	zero_count
ENSG00000260933.1	RP11-164A6.1	0	0	0.343632	NA	NA	zero_count
ENSG00000260937.1	RP11-548M13.1	0	0	0.343632	NA	NA	zero_count
ENSG00000260939.1	RP11-467J12.3	0	0	0.343632	NA	NA	zero_count
ENSG00000260940.1	RP4-575N6.5	0	0	0.343632	NA	NA	zero_count
ENSG00000260944.1	RP11-463O9.5	0	0	0.343632	NA	NA	zero_count
ENSG00000260945.1	RP11-916L7.1	0	0	0.343632	NA	NA	zero_count
ENSG00000260947.1	RP11-384P7.7	0	0	0.343632	NA	NA	zero_count
ENSG00000260951.1	RP5-978I12.1	0	0	0.343632	NA	NA	zero_count
ENSG00000260957.1	RP11-299H22.7	0	0	0.343632	NA	NA	zero_count
ENSG00000260959.1	RP11-350A1.2	0	0	0.343632	NA	NA	zero_count
ENSG00000260962.1	LINC00557	0	0	0.343632	NA	NA	zero_count
ENSG00000260963.1	RP11-297L17.2	0	0	0.343632	NA	NA	zero_count
ENSG00000260965.1	CTC-661I16.1	0	0	0.343632	NA	NA	zero_count
ENSG00000260967.1	RARRES2P5	0	0	0.343632	NA	NA	zero_count
ENSG00000260969.1	RP11-190D6.2	0	0	0.343632	NA	NA	zero_count
ENSG00000260970.1	RP11-295D22.1	0	0	0.343632	NA	NA	zero_count
ENSG00000260971.3	RP11-504A18.1	0	0	0.343632	NA	NA	zero_count
ENSG00000260972.1	RP1-58B11.1	0	0	0.343632	NA	NA	zero_count
ENSG00000260974.1	RP11-586K12.8	0	0	0.343632	NA	NA	zero_count
ENSG00000260975.1	RP11-142G1.3	0	0	0.343632	NA	NA	zero_count
ENSG00000260976.1	GS1-120K12.4	0	0	0.343632	NA	NA	zero_count
ENSG00000260978.1	RP11-73C9.1	0	0	0.343632	NA	NA	zero_count
ENSG00000260981.1	RP11-315A16.1	0	0	0.343632	NA	NA	zero_count
ENSG00000260983.1	RP11-150D5.2	0	0	0.343632	NA	NA	zero_count
ENSG00000260986.1	RP11-854K16.3	0	0	0.343632	NA	NA	zero_count
ENSG00000260989.1	LA16c-395F10.2	0	0	0.343632	NA	NA	zero_count
ENSG00000260990.1	RP3-518E13.2	0	0	0.343632	NA	NA	zero_count
ENSG00000260991.2	RP11-616M22.9	0	0	0.343632	NA	NA	zero_count
ENSG00000260994.1	RP11-14K3.3	0	0	0.343632	NA	NA	zero_count
ENSG00000260999.1	RP11-521L9.1	0	0	0.343632	NA	NA	zero_count
ENSG00000261010.1	RARRES2P6	0	0	0.343632	NA	NA	zero_count
ENSG00000261012.2	RP11-116D2.1	0	0	0.343632	NA	NA	zero_count
ENSG00000261013.1	CTD-2050B12.1	0	0	0.343632	NA	NA	zero_count
ENSG00000261014.1	RP11-370P15.2	0	0	0.343632	NA	NA	zero_count
ENSG00000261020.1	RP11-744K17.1	0	0	0.343632	NA	NA	zero_count
ENSG00000261024.2	GS1-279B7.1	0	0	0.343632	NA	NA	zero_count
ENSG00000261028.1	AC012322.1	0	0	0.343632	NA	NA	zero_count
ENSG00000261033.1	RP11-209D14.2	0	0	0.343632	NA	NA	zero_count
ENSG00000261035.1	RP11-151E14.1	0	0	0.343632	NA	NA	zero_count
ENSG00000261037.1	CTC-471C19.1	0	0	0.343632	NA	NA	zero_count
ENSG00000261039.1	RP11-417E7.2	0	0	0.343632	NA	NA	zero_count
ENSG00000261041.1	RP11-536P16.4	0	0	0.343632	NA	NA	zero_count
ENSG00000261045.1	RP11-673P17.4	0	0	0.343632	NA	NA	zero_count
ENSG00000261046.1	RP11-14K3.4	0	0	0.343632	NA	NA	zero_count
ENSG00000261047.1	AC137527.2	0	0	0.343632	NA	NA	zero_count
ENSG00000261048.1	RP11-810K23.9	0	0	0.343632	NA	NA	zero_count
ENSG00000261049.2	RP11-357N13.1	0	0	0.343632	NA	NA	zero_count
ENSG00000261053.1	CTD-2144E22.2	0	0	0.343632	NA	NA	zero_count
ENSG00000261058.1	RP11-252E2.2	0	0	0.343632	NA	NA	zero_count
ENSG00000261063.1	RP11-538I12.2	0	0	0.343632	NA	NA	zero_count
ENSG00000261066.1	RP11-483K5.3	0	0	0.343632	NA	NA	zero_count
ENSG00000261070.1	RP11-554A11.8	0	0	0.343632	NA	NA	zero_count
ENSG00000261075.1	RP11-243A14.3	0	0	0.343632	NA	NA	zero_count
ENSG00000261076.1	RP11-179B15.6	0	0	0.343632	NA	NA	zero_count
ENSG00000261077.1	RP11-553E24.1	0	0	0.343632	NA	NA	zero_count
ENSG00000261078.1	RP11-481J2.1	0	0	0.343632	NA	NA	zero_count
ENSG00000261080.1	RP1-166H4.2	0	0	0.343632	NA	NA	zero_count
ENSG00000261081.1	RP11-1H8.1	0	0	0.343632	NA	NA	zero_count
ENSG00000261082.1	RP11-345M22.3	0	0	0.343632	NA	NA	zero_count
ENSG00000261084.1	PPP1R1AP2	0	0	0.343632	NA	NA	zero_count
ENSG00000261086.1	RP11-379H8.1	0	0	0.343632	NA	NA	zero_count
ENSG00000261089.1	RP11-435I10.3	0	0	0.343632	NA	NA	zero_count
ENSG00000261090.1	RP11-20G6.2	0	0	0.343632	NA	NA	zero_count
ENSG00000261092.1	RP11-21B23.2	0	0	0.343632	NA	NA	zero_count
ENSG00000261102.2	ATP5J2P6	0	0	0.343632	NA	NA	zero_count
ENSG00000261103.1	RP11-298D21.3	0	0	0.343632	NA	NA	zero_count
ENSG00000261104.1	RP11-734K21.5	0	0	0.343632	NA	NA	zero_count
ENSG00000261108.2	RP11-586K12.5	0	0	0.343632	NA	NA	zero_count
ENSG00000261111.1	RP11-96K14.1	0	0	0.343632	NA	NA	zero_count
ENSG00000261113.1	RP11-141O15.1	0	0	0.343632	NA	NA	zero_count
ENSG00000261117.1	RP11-333O1.1	0	0	0.343632	NA	NA	zero_count
ENSG00000261120.1	RP11-62H20.1	0	0	0.343632	NA	NA	zero_count
ENSG00000261121.1	RP11-496D24.2	0	0	0.343632	NA	NA	zero_count
ENSG00000261122.2	5S_rRNA	0	0	0.343632	NA	NA	zero_count
ENSG00000261129.1	RP11-361D14.2	0	0	0.343632	NA	NA	zero_count
ENSG00000261143.1	RP11-114H24.5	0	0	0.343632	NA	NA	zero_count
ENSG00000261144.1	RP11-102D18.1	0	0	0.343632	NA	NA	zero_count
ENSG00000261145.1	RP11-296I10.5	0	0	0.343632	NA	NA	zero_count
ENSG00000261146.1	RP11-2A4.4	0	0	0.343632	NA	NA	zero_count
ENSG00000261151.1	RP11-332G1.1	0	0	0.343632	NA	NA	zero_count
ENSG00000261153.2	RP11-104C4.2	0	0	0.343632	NA	NA	zero_count
ENSG00000261154.1	RP11-571O6.1	0	0	0.343632	NA	NA	zero_count
ENSG00000261156.2	RP11-215E13.1	0	0	0.343632	NA	NA	zero_count
ENSG00000261161.1	RP11-58A18.1	0	0	0.343632	NA	NA	zero_count
ENSG00000261166.1	RP11-775H9.3	0	0	0.343632	NA	NA	zero_count
ENSG00000261170.1	RP11-252A24.5	0	0	0.343632	NA	NA	zero_count
ENSG00000261171.1	RP11-1136G4.1	0	0	0.343632	NA	NA	zero_count
ENSG00000261175.1	CTD-2015G9.2	0	0	0.343632	NA	NA	zero_count
ENSG00000261176.1	RP11-2L4.1	0	0	0.343632	NA	NA	zero_count
ENSG00000261177.1	RP11-805I24.1	0	0	0.343632	NA	NA	zero_count
ENSG00000261178.2	RP11-90K18.1	0	0	0.343632	NA	NA	zero_count
ENSG00000261181.1	RP11-467M13.2	0	0	0.343632	NA	NA	zero_count
ENSG00000261182.1	RP11-201A3.1	0	0	0.343632	NA	NA	zero_count
ENSG00000261183.1	RP11-532F12.5	0	0	0.343632	NA	NA	zero_count
ENSG00000261184.1	RP11-196O2.1	0	0	0.343632	NA	NA	zero_count
ENSG00000261189.1	RP3-512B11.3	0	0	0.343632	NA	NA	zero_count
ENSG00000261190.1	C16orf97	0	0	0.343632	NA	NA	zero_count
ENSG00000261193.1	RP11-863P13.5	0	0	0.343632	NA	NA	zero_count
ENSG00000261194.1	RP11-704C2.1	0	0	0.343632	NA	NA	zero_count
ENSG00000261195.1	CTD-2380F24.1	0	0	0.343632	NA	NA	zero_count
ENSG00000261196.1	RP11-346M5.5	0	0	0.343632	NA	NA	zero_count
ENSG00000261197.1	RP11-598D12.2	0	0	0.343632	NA	NA	zero_count
ENSG00000261198.1	RP11-26O3.1	0	0	0.343632	NA	NA	zero_count
ENSG00000261199.1	UBE2FP2	0	0	0.343632	NA	NA	zero_count
ENSG00000261203.1	RP11-347C12.8	0	0	0.343632	NA	NA	zero_count
ENSG00000261205.2	MKI67IPP4	0	0	0.343632	NA	NA	zero_count
ENSG00000261209.1	RP11-443K8.1	0	0	0.343632	NA	NA	zero_count
ENSG00000261212.1	RP3-507I15.2	0	0	0.343632	NA	NA	zero_count
ENSG00000261213.1	RP11-510C10.4	0	0	0.343632	NA	NA	zero_count
ENSG00000261216.1	RP11-166B2.5	0	0	0.343632	NA	NA	zero_count
ENSG00000261217.2	RP11-598D12.3	0	0	0.343632	NA	NA	zero_count
ENSG00000261227.2	AC140912.1	0	0	0.343632	NA	NA	zero_count
ENSG00000261232.2	RP11-331H13.1	0	0	0.343632	NA	NA	zero_count
ENSG00000261233.2	ABCD1P3	0	0	0.343632	NA	NA	zero_count
ENSG00000261234.1	RP11-356O24.1	0	0	0.343632	NA	NA	zero_count
ENSG00000261235.1	RP11-510J16.5	0	0	0.343632	NA	NA	zero_count
ENSG00000261238.1	AC009166.5	0	0	0.343632	NA	NA	zero_count
ENSG00000261243.1	RP11-517C16.4	0	0	0.343632	NA	NA	zero_count
ENSG00000261244.1	RP11-114H24.7	0	0	0.343632	NA	NA	zero_count
ENSG00000261245.2	RP11-120K18.3	0	0	0.343632	NA	NA	zero_count
ENSG00000261248.1	AC009120.10	0	0	0.343632	NA	NA	zero_count
ENSG00000261249.1	RP11-19D2.2	0	0	0.343632	NA	NA	zero_count
ENSG00000261250.1	RP11-545A16.1	0	0	0.343632	NA	NA	zero_count
ENSG00000261259.1	RP11-19N8.2	0	0	0.343632	NA	NA	zero_count
ENSG00000261260.1	CTD-2520I13.1	0	0	0.343632	NA	NA	zero_count
ENSG00000261261.2	RP11-297L17.4	0	0	0.343632	NA	NA	zero_count
ENSG00000261263.2	RP11-586K12.13	0	0	0.343632	NA	NA	zero_count
ENSG00000261265.1	CTD-2515H24.4	0	0	0.343632	NA	NA	zero_count
ENSG00000261266.1	CTD-2196E14.5	0	0	0.343632	NA	NA	zero_count
ENSG00000261267.1	RP11-44I10.3	0	0	0.343632	NA	NA	zero_count
ENSG00000261273.1	LA16c-444G7.1	0	0	0.343632	NA	NA	zero_count
ENSG00000261274.1	RP11-244B22.5	0	0	0.343632	NA	NA	zero_count
ENSG00000261275.1	RP11-760D2.11	0	0	0.343632	NA	NA	zero_count
ENSG00000261276.1	RP11-554A11.5	0	0	0.343632	NA	NA	zero_count
ENSG00000261282.1	SOD1P2	0	0	0.343632	NA	NA	zero_count
ENSG00000261285.1	RP11-481E4.2	0	0	0.343632	NA	NA	zero_count
ENSG00000261290.1	RP11-346M5.3	0	0	0.343632	NA	NA	zero_count
ENSG00000261292.1	RP11-389G6.3	0	0	0.343632	NA	NA	zero_count
ENSG00000261293.1	RP11-276H1.2	0	0	0.343632	NA	NA	zero_count
ENSG00000261298.1	RP11-309M7.1	0	0	0.343632	NA	NA	zero_count
ENSG00000261299.1	RP11-80F22.11	0	0	0.343632	NA	NA	zero_count
ENSG00000261304.1	CTD-2125J1.1	0	0	0.343632	NA	NA	zero_count
ENSG00000261307.1	RP11-157P23.2	0	0	0.343632	NA	NA	zero_count
ENSG00000261310.1	RP11-354I13.1	0	0	0.343632	NA	NA	zero_count
ENSG00000261313.1	RP11-2C15.1	0	0	0.343632	NA	NA	zero_count
ENSG00000261314.1	RP11-359E8.5	0	0	0.343632	NA	NA	zero_count
ENSG00000261316.1	CTC-400I9.1	0	0	0.343632	NA	NA	zero_count
ENSG00000261319.1	RP11-279O17.1	0	0	0.343632	NA	NA	zero_count
ENSG00000261325.1	AC140542.2	0	0	0.343632	NA	NA	zero_count
ENSG00000261327.3	RP11-863P13.3	0	0	0.343632	NA	NA	zero_count
ENSG00000261329.1	CTD-2049O4.1	0	0	0.343632	NA	NA	zero_count
ENSG00000261331.1	CTD-2144E22.7	0	0	0.343632	NA	NA	zero_count
ENSG00000261332.1	RP11-297C4.1	0	0	0.343632	NA	NA	zero_count
ENSG00000261333.2	CD24P2	0	0	0.343632	NA	NA	zero_count
ENSG00000261337.1	RP11-498D10.5	0	0	0.343632	NA	NA	zero_count
ENSG00000261340.1	RP11-215H22.1	0	0	0.343632	NA	NA	zero_count
ENSG00000261347.1	AP000439.5	0	0	0.343632	NA	NA	zero_count
ENSG00000261350.1	RP11-80F22.14	0	0	0.343632	NA	NA	zero_count
ENSG00000261356.2	RP11-46D6.5	0	0	0.343632	NA	NA	zero_count
ENSG00000261362.1	RP11-467M13.3	0	0	0.343632	NA	NA	zero_count
ENSG00000261363.1	RP11-134D3.2	0	0	0.343632	NA	NA	zero_count
ENSG00000261365.1	RP11-483E23.5	0	0	0.343632	NA	NA	zero_count
ENSG00000261367.1	RP11-455F5.4	0	0	0.343632	NA	NA	zero_count
ENSG00000261369.1	RP11-474B12.1	0	0	0.343632	NA	NA	zero_count
ENSG00000261376.1	RP11-525K10.2	0	0	0.343632	NA	NA	zero_count
ENSG00000261382.1	RP11-461L18.1	0	0	0.343632	NA	NA	zero_count
ENSG00000261384.1	RP11-60L3.2	0	0	0.343632	NA	NA	zero_count
ENSG00000261391.1	RP11-586K12.7	0	0	0.343632	NA	NA	zero_count
ENSG00000261394.1	RP11-165M1.3	0	0	0.343632	NA	NA	zero_count
ENSG00000261395.3	RP11-354M1.3	0	0	0.343632	NA	NA	zero_count
ENSG00000261397.1	RP11-243A14.2	0	0	0.343632	NA	NA	zero_count
ENSG00000261398.1	RP11-244B22.6	0	0	0.343632	NA	NA	zero_count
ENSG00000261399.1	LA16c-329F2.1	0	0	0.343632	NA	NA	zero_count
ENSG00000261400.1	AC011525.2	0	0	0.343632	NA	NA	zero_count
ENSG00000261401.1	RP11-578F21.3	0	0	0.343632	NA	NA	zero_count
ENSG00000261403.1	RP11-114H24.3	0	0	0.343632	NA	NA	zero_count
ENSG00000261406.1	OR11J1P	0	0	0.343632	NA	NA	zero_count
ENSG00000261410.1	RP11-543N12.1	0	0	0.343632	NA	NA	zero_count
ENSG00000261411.1	RP11-268G13.1	0	0	0.343632	NA	NA	zero_count
ENSG00000261418.1	RP11-529J17.3	0	0	0.343632	NA	NA	zero_count
ENSG00000261419.1	RP11-57A19.4	0	0	0.343632	NA	NA	zero_count
ENSG00000261421.1	RP11-22D3.1	0	0	0.343632	NA	NA	zero_count
ENSG00000261426.1	AC144833.1	0	0	0.343632	NA	NA	zero_count
ENSG00000261427.2	CTD-2349B8.1	0	0	0.343632	NA	NA	zero_count
ENSG00000261432.1	RP11-360A18.2	0	0	0.343632	NA	NA	zero_count
ENSG00000261434.1	CTD-2083E4.7	0	0	0.343632	NA	NA	zero_count
ENSG00000261435.1	MIR1587	0	0	0.343632	NA	NA	zero_count
ENSG00000261437.1	RP11-22C11.2	0	0	0.343632	NA	NA	zero_count
ENSG00000261439.1	CTD-2050B12.2	0	0	0.343632	NA	NA	zero_count
ENSG00000261444.1	RP11-347C12.9	0	0	0.343632	NA	NA	zero_count
ENSG00000261445.1	RP11-80F22.4	0	0	0.343632	NA	NA	zero_count
ENSG00000261453.1	RP11-565N2.1	0	0	0.343632	NA	NA	zero_count
ENSG00000261458.1	RP11-787D11.1	0	0	0.343632	NA	NA	zero_count
ENSG00000261459.1	ZNF747	0	0	0.343632	NA	NA	zero_count
ENSG00000261460.1	RP11-106M3.3	0	0	0.343632	NA	NA	zero_count
ENSG00000261467.2	RP11-731K22.1	0	0	0.343632	NA	NA	zero_count
ENSG00000261470.1	RP11-152O14.4	0	0	0.343632	NA	NA	zero_count
ENSG00000261472.1	RP11-467I17.1	0	0	0.343632	NA	NA	zero_count
ENSG00000261475.2	CTD-2014E2.6	0	0	0.343632	NA	NA	zero_count
ENSG00000261482.1	RP11-673P17.2	0	0	0.343632	NA	NA	zero_count
ENSG00000261486.1	RARRES2P9	0	0	0.343632	NA	NA	zero_count
ENSG00000261489.1	CTD-2515H24.3	0	0	0.343632	NA	NA	zero_count
ENSG00000261491.1	DNM1P31	0	0	0.343632	NA	NA	zero_count
ENSG00000261497.1	RP11-483E23.3	0	0	0.343632	NA	NA	zero_count
ENSG00000261498.1	LINC00566	0	0	0.343632	NA	NA	zero_count
ENSG00000261507.1	RP11-1437A8.6	0	0	0.343632	NA	NA	zero_count
ENSG00000261509.2	TP53TG3B	0	0	0.343632	NA	NA	zero_count
ENSG00000261510.1	RP11-244B22.13	0	0	0.343632	NA	NA	zero_count
ENSG00000261511.1	CTD-3244O18.7	0	0	0.343632	NA	NA	zero_count
ENSG00000261514.1	RP11-527L4.2	0	0	0.343632	NA	NA	zero_count
ENSG00000261515.1	VN1R70P	0	0	0.343632	NA	NA	zero_count
ENSG00000261517.1	LINC00558	0	0	0.343632	NA	NA	zero_count
ENSG00000261520.1	DLGAP1-AS5	0	0	0.343632	NA	NA	zero_count
ENSG00000261528.2	AC002400.1	0	0	0.343632	NA	NA	zero_count
ENSG00000261536.2	FAM108A10P	0	0	0.343632	NA	NA	zero_count
ENSG00000261538.1	RP11-3M1.1	0	0	0.343632	NA	NA	zero_count
ENSG00000261540.1	RP11-281J9.2	0	0	0.343632	NA	NA	zero_count
ENSG00000261541.1	RP11-626K17.3	0	0	0.343632	NA	NA	zero_count
ENSG00000261543.1	RP11-665J16.1	0	0	0.343632	NA	NA	zero_count
ENSG00000261548.1	HLA-P	0	0	0.343632	NA	NA	zero_count
ENSG00000261550.1	RP11-467J12.4	0	0	0.343632	NA	NA	zero_count
ENSG00000261554.1	RP11-810K23.10	0	0	0.343632	NA	NA	zero_count
ENSG00000261555.1	CTD-3229J4.1	0	0	0.343632	NA	NA	zero_count
ENSG00000261558.1	CTD-2291D10.2	0	0	0.343632	NA	NA	zero_count
ENSG00000261561.1	RP11-536P16.2	0	0	0.343632	NA	NA	zero_count
ENSG00000261564.1	RP11-616M22.10	0	0	0.343632	NA	NA	zero_count
ENSG00000261566.1	CTD-2144E22.6	0	0	0.343632	NA	NA	zero_count
ENSG00000261567.1	RP11-680G10.1	0	0	0.343632	NA	NA	zero_count
ENSG00000261569.1	RP11-586K12.11	0	0	0.343632	NA	NA	zero_count
ENSG00000261570.1	RP11-744I24.2	0	0	0.343632	NA	NA	zero_count
ENSG00000261573.1	RP11-553K8.5	0	0	0.343632	NA	NA	zero_count
ENSG00000261580.1	ENPP7P13	0	0	0.343632	NA	NA	zero_count
ENSG00000261581.1	RP11-665A22.1	0	0	0.343632	NA	NA	zero_count
ENSG00000261583.1	CTD-2385L22.1	0	0	0.343632	NA	NA	zero_count
ENSG00000261588.1	AC002310.17	0	0	0.343632	NA	NA	zero_count
ENSG00000261590.1	RP11-457D20.1	0	0	0.343632	NA	NA	zero_count
ENSG00000261592.1	RP11-178L8.3	0	0	0.343632	NA	NA	zero_count
ENSG00000261593.1	RP11-346M5.4	0	0	0.343632	NA	NA	zero_count
ENSG00000261598.1	RP11-107D24.2	0	0	0.343632	NA	NA	zero_count
ENSG00000261603.1	PRSS46	0	0	0.343632	NA	NA	zero_count
ENSG00000261607.1	RP11-812E19.5	0	0	0.343632	NA	NA	zero_count
ENSG00000261615.2	CTD-2291D10.1	0	0	0.343632	NA	NA	zero_count
ENSG00000261617.1	RP11-243A14.1	0	0	0.343632	NA	NA	zero_count
ENSG00000261621.1	RP11-580I1.2	0	0	0.343632	NA	NA	zero_count
ENSG00000261622.1	RP11-484P15.1	0	0	0.343632	NA	NA	zero_count
ENSG00000261623.1	RP11-189E14.4	0	0	0.343632	NA	NA	zero_count
ENSG00000261624.1	RP5-914M6.1	0	0	0.343632	NA	NA	zero_count
ENSG00000261627.1	RP11-91I8.1	0	0	0.343632	NA	NA	zero_count
ENSG00000261629.1	RP5-842K16.2	0	0	0.343632	NA	NA	zero_count
ENSG00000261630.1	RP11-357N13.3	0	0	0.343632	NA	NA	zero_count
ENSG00000261633.1	RP11-405F3.5	0	0	0.343632	NA	NA	zero_count
ENSG00000261634.2	RP11-352D13.6	0	0	0.343632	NA	NA	zero_count
ENSG00000261636.1	CTA-249B10.1	0	0	0.343632	NA	NA	zero_count
ENSG00000261637.1	RP11-883G14.2	0	0	0.343632	NA	NA	zero_count
ENSG00000261638.1	RP11-700H13.1	0	0	0.343632	NA	NA	zero_count
ENSG00000261645.1	DISC1FP1	0	0	0.343632	NA	NA	zero_count
ENSG00000261646.1	RP11-489G11.3	0	0	0.343632	NA	NA	zero_count
ENSG00000261648.1	CTD-2014E2.2	0	0	0.343632	NA	NA	zero_count
ENSG00000261650.1	RP11-474D1.4	0	0	0.343632	NA	NA	zero_count
ENSG00000261651.1	RP11-899L11.3	0	0	0.343632	NA	NA	zero_count
ENSG00000261653.1	RP11-21L1.1	0	0	0.343632	NA	NA	zero_count
ENSG00000261664.1	RP11-275F13.1	0	0	0.343632	NA	NA	zero_count
ENSG00000261665.2	TUBA8P2	0	0	0.343632	NA	NA	zero_count
ENSG00000261667.1	RP11-520P18.5	0	0	0.343632	NA	NA	zero_count
ENSG00000261669.1	CTD-2515A14.1	0	0	0.343632	NA	NA	zero_count
ENSG00000261672.1	RP11-475B2.1	0	0	0.343632	NA	NA	zero_count
ENSG00000261679.2	ATP5HP1	0	0	0.343632	NA	NA	zero_count
ENSG00000261682.1	RP11-19N8.7	0	0	0.343632	NA	NA	zero_count
ENSG00000261689.1	AGGF1P4	0	0	0.343632	NA	NA	zero_count
ENSG00000261696.1	RP11-354P17.15	0	0	0.343632	NA	NA	zero_count
ENSG00000261701.2	HPR	0	0	0.343632	NA	NA	zero_count
ENSG00000261702.2	RP11-282M16.1	0	0	0.343632	NA	NA	zero_count
ENSG00000261703.1	RP11-327F22.5	0	0	0.343632	NA	NA	zero_count
ENSG00000261704.2	IGHV1OR16-1	0	0	0.343632	NA	NA	zero_count
ENSG00000261706.1	AP001505.9	0	0	0.343632	NA	NA	zero_count
ENSG00000261707.1	RP11-264M12.2	0	0	0.343632	NA	NA	zero_count
ENSG00000261708.1	DNM1P32	0	0	0.343632	NA	NA	zero_count
ENSG00000261709.2	SNORA11	0	0	0.343632	NA	NA	zero_count
ENSG00000261710.1	RP11-953B20.1	0	0	0.343632	NA	NA	zero_count
ENSG00000261711.2	RP11-80F22.9	0	0	0.343632	NA	NA	zero_count
ENSG00000261713.2	SSTR5-AS1	0	0	0.343632	NA	NA	zero_count
ENSG00000261715.1	RP11-653G8.2	0	0	0.343632	NA	NA	zero_count
ENSG00000261722.1	RP11-679B19.2	0	0	0.343632	NA	NA	zero_count
ENSG00000261723.1	CTD-2196E14.3	0	0	0.343632	NA	NA	zero_count
ENSG00000261725.1	RP11-480G7.3	0	0	0.343632	NA	NA	zero_count
ENSG00000261727.2	RP11-1166P10.6	0	0	0.343632	NA	NA	zero_count
ENSG00000261728.1	RP11-307O13.1	0	0	0.343632	NA	NA	zero_count
ENSG00000261729.1	GS1-204I12.4	0	0	0.343632	NA	NA	zero_count
ENSG00000261733.1	RP11-80F22.8	0	0	0.343632	NA	NA	zero_count
ENSG00000261738.2	RP11-945C19.1	0	0	0.343632	NA	NA	zero_count
ENSG00000261741.1	CTD-2014E2.5	0	0	0.343632	NA	NA	zero_count
ENSG00000261742.1	LINC00922	0	0	0.343632	NA	NA	zero_count
ENSG00000261743.1	RP11-2K6.2	0	0	0.343632	NA	NA	zero_count
ENSG00000261745.1	RP11-506E9.3	0	0	0.343632	NA	NA	zero_count
ENSG00000261748.1	RP11-419L9.1	0	0	0.343632	NA	NA	zero_count
ENSG00000261749.2	RP11-152O14.1	0	0	0.343632	NA	NA	zero_count
ENSG00000261752.1	RP11-244B22.1	0	0	0.343632	NA	NA	zero_count
ENSG00000261754.2	CTC-523E23.1	0	0	0.343632	NA	NA	zero_count
ENSG00000261757.1	AC005592.3	0	0	0.343632	NA	NA	zero_count
ENSG00000261759.1	RP11-626G11.3	0	0	0.343632	NA	NA	zero_count
ENSG00000261761.2	RP11-103J17.2	0	0	0.343632	NA	NA	zero_count
ENSG00000261771.1	DYX1C1-CCPG1	0	0	0.343632	NA	NA	zero_count
ENSG00000261774.1	RP11-328J14.2	0	0	0.343632	NA	NA	zero_count
ENSG00000261778.1	RP5-1173P7.1	0	0	0.343632	NA	NA	zero_count
ENSG00000261779.1	RP11-69H7.3	0	0	0.343632	NA	NA	zero_count
ENSG00000261781.1	RP11-174G17.2	0	0	0.343632	NA	NA	zero_count
ENSG00000261782.1	RP11-43P5.1	0	0	0.343632	NA	NA	zero_count
ENSG00000261789.1	RP11-709D24.5	0	0	0.343632	NA	NA	zero_count
ENSG00000261797.1	RP11-744I24.3	0	0	0.343632	NA	NA	zero_count
ENSG00000261800.1	RP11-244B22.11	0	0	0.343632	NA	NA	zero_count
ENSG00000261802.1	RP11-44I10.6	0	0	0.343632	NA	NA	zero_count
ENSG00000261803.1	RP11-434E6.2	0	0	0.343632	NA	NA	zero_count
ENSG00000261809.1	RP11-68D19.1	0	0	0.343632	NA	NA	zero_count
ENSG00000261810.1	RP11-895K13.2	0	0	0.343632	NA	NA	zero_count
ENSG00000261811.1	RP11-382N13.2	0	0	0.343632	NA	NA	zero_count
ENSG00000261815.1	RP11-22D3.2	0	0	0.343632	NA	NA	zero_count
ENSG00000261817.1	RP11-502H18.2	0	0	0.343632	NA	NA	zero_count
ENSG00000261818.1	RP11-351A20.1	0	0	0.343632	NA	NA	zero_count
ENSG00000261820.1	DNM1P49	0	0	0.343632	NA	NA	zero_count
ENSG00000261829.1	RP11-223I10.1	0	0	0.343632	NA	NA	zero_count
ENSG00000261832.1	CLN3	0	0	0.343632	NA	NA	zero_count
ENSG00000261833.1	RP11-58C22.1	0	0	0.343632	NA	NA	zero_count
ENSG00000261834.2	IGHV3OR16-15	0	0	0.343632	NA	NA	zero_count
ENSG00000261835.1	RP11-429P3.2	0	0	0.343632	NA	NA	zero_count
ENSG00000261836.1	RP11-244B22.12	0	0	0.343632	NA	NA	zero_count
ENSG00000261838.1	RP11-303E16.6	0	0	0.343632	NA	NA	zero_count
ENSG00000261841.1	RP11-928F19.5	0	0	0.343632	NA	NA	zero_count
ENSG00000261848.1	CTD-2309O5.3	0	0	0.343632	NA	NA	zero_count
ENSG00000261863.1	RP11-141J13.5	0	0	0.343632	NA	NA	zero_count
ENSG00000261866.1	AC092566.1	0	0	0.343632	NA	NA	zero_count
ENSG00000261873.1	RP11-515E23.1	0	0	0.343632	NA	NA	zero_count
ENSG00000261882.1	RP11-502F1.2	0	0	0.343632	NA	NA	zero_count
ENSG00000261938.1	RP11-461A8.1	0	0	0.343632	NA	NA	zero_count
ENSG00000261939.1	CTC-496I23.1	0	0	0.343632	NA	NA	zero_count
ENSG00000261962.1	AC009133.20	0	0	0.343632	NA	NA	zero_count
ENSG00000261965.1	ISCA1P3	0	0	0.343632	NA	NA	zero_count
ENSG00000261978.1	CTD-2529O21.2	0	0	0.343632	NA	NA	zero_count
ENSG00000261996.1	CTC-281F24.1	0	0	0.343632	NA	NA	zero_count
ENSG00000262000.1	CTD-2526A2.5	0	0	0.343632	NA	NA	zero_count
ENSG00000262006.1	RP11-700H6.4	0	0	0.343632	NA	NA	zero_count
ENSG00000262008.1	RP11-510M2.8	0	0	0.343632	NA	NA	zero_count
ENSG00000262011.1	AC003009.1	0	0	0.343632	NA	NA	zero_count
ENSG00000262020.1	RP11-66H6.3	0	0	0.343632	NA	NA	zero_count
ENSG00000262031.1	RP11-63A1.2	0	0	0.343632	NA	NA	zero_count
ENSG00000262048.1	RP1-232L24.4	0	0	0.343632	NA	NA	zero_count
ENSG00000262052.1	RP11-763E3.1	0	0	0.343632	NA	NA	zero_count
ENSG00000262067.1	CTD-2545G14.2	0	0	0.343632	NA	NA	zero_count
ENSG00000262079.1	RP11-515O17.3	0	0	0.343632	NA	NA	zero_count
ENSG00000262081.2	IL9RP4	0	0	0.343632	NA	NA	zero_count
ENSG00000262085.2	OR1P1	0	0	0.343632	NA	NA	zero_count
ENSG00000262090.1	RP11-23E10.5	0	0	0.343632	NA	NA	zero_count
ENSG00000262095.1	RP3-433F14.4	0	0	0.343632	NA	NA	zero_count
ENSG00000262098.1	CTD-2561B21.10	0	0	0.343632	NA	NA	zero_count
ENSG00000262099.1	CTC-524C5.5	0	0	0.343632	NA	NA	zero_count
ENSG00000262106.1	OR1D3P	0	0	0.343632	NA	NA	zero_count
ENSG00000262107.1	RP11-109M19.5	0	0	0.343632	NA	NA	zero_count
ENSG00000262116.1	AC009134.1	0	0	0.343632	NA	NA	zero_count
ENSG00000262119.1	RP11-483C6.1	0	0	0.343632	NA	NA	zero_count
ENSG00000262120.1	RP11-510M2.7	0	0	0.343632	NA	NA	zero_count
ENSG00000262135.1	CTD-2033D24.1	0	0	0.343632	NA	NA	zero_count
ENSG00000262141.1	CTC-479C5.11	0	0	0.343632	NA	NA	zero_count
ENSG00000262147.1	RP13-638C3.3	0	0	0.343632	NA	NA	zero_count
ENSG00000262154.1	LA16c-352F10.1	0	0	0.343632	NA	NA	zero_count
ENSG00000262171.1	CTA-972D3.2	0	0	0.343632	NA	NA	zero_count
ENSG00000262181.1	RP11-683L23.2	0	0	0.343632	NA	NA	zero_count
ENSG00000262187.1	RP11-652G5.2	0	0	0.343632	NA	NA	zero_count
ENSG00000262188.1	RP11-353N14.4	0	0	0.343632	NA	NA	zero_count
ENSG00000262198.1	RP11-124N19.3	0	0	0.343632	NA	NA	zero_count
ENSG00000262211.1	CTD-2031P19.5	0	0	0.343632	NA	NA	zero_count
ENSG00000262213.1	AC144836.1	0	0	0.343632	NA	NA	zero_count
ENSG00000262228.1	RP11-676J12.4	0	0	0.343632	NA	NA	zero_count
ENSG00000262231.1	RP11-960B9.2	0	0	0.343632	NA	NA	zero_count
ENSG00000262235.2	AC003009.2	0	0	0.343632	NA	NA	zero_count
ENSG00000262248.1	RP11-235E17.5	0	0	0.343632	NA	NA	zero_count
ENSG00000262259.1	CTD-2318B16.4	0	0	0.343632	NA	NA	zero_count
ENSG00000262262.1	RP11-815I9.3	0	0	0.343632	NA	NA	zero_count
ENSG00000262267.1	U95743.1	0	0	0.343632	NA	NA	zero_count
ENSG00000262271.1	CTD-2535P7.1	0	0	0.343632	NA	NA	zero_count
ENSG00000262294.1	RP11-1260E13.2	0	0	0.343632	NA	NA	zero_count
ENSG00000262298.1	RP5-1107A17.3	0	0	0.343632	NA	NA	zero_count
ENSG00000262302.1	RP1-4G17.5	0	0	0.343632	NA	NA	zero_count
ENSG00000262313.1	CTD-2561B21.4	0	0	0.343632	NA	NA	zero_count
ENSG00000262339.1	RP11-1197K16.2	0	0	0.343632	NA	NA	zero_count
ENSG00000262343.1	RP11-353N14.3	0	0	0.343632	NA	NA	zero_count
ENSG00000262352.1	AP005530.1	0	0	0.343632	NA	NA	zero_count
ENSG00000262366.1	NDUFA3P6	0	0	0.343632	NA	NA	zero_count
ENSG00000262372.1	RP11-669E14.6	0	0	0.343632	NA	NA	zero_count
ENSG00000262384.1	RP11-312B18.1	0	0	0.343632	NA	NA	zero_count
ENSG00000262395.1	RP11-515E23.2	0	0	0.343632	NA	NA	zero_count
ENSG00000262400.1	RP11-191A15.1	0	0	0.343632	NA	NA	zero_count
ENSG00000262445.3	CTD-2545H1.2	0	0	0.343632	NA	NA	zero_count
ENSG00000262454.1	RP11-65J21.3	0	0	0.343632	NA	NA	zero_count
ENSG00000262471.1	RP11-95P2.4	0	0	0.343632	NA	NA	zero_count
ENSG00000262495.1	RP11-46I8.1	0	0	0.343632	NA	NA	zero_count
ENSG00000262497.1	AC002128.4	0	0	0.343632	NA	NA	zero_count
ENSG00000262500.1	RP11-259G18.2	0	0	0.343632	NA	NA	zero_count
ENSG00000262518.1	CTD-2535P7.2	0	0	0.343632	NA	NA	zero_count
ENSG00000262526.2	CTD-2545G14.7	0	0	0.343632	NA	NA	zero_count
ENSG00000262529.1	CTA-276F8.2	0	0	0.343632	NA	NA	zero_count
ENSG00000262539.1	RP11-259G18.3	0	0	0.343632	NA	NA	zero_count
ENSG00000262543.1	RP3-422G23.4	0	0	0.343632	NA	NA	zero_count
ENSG00000262554.1	LA16c-360H6.2	0	0	0.343632	NA	NA	zero_count
ENSG00000262561.1	CTD-2522B17.8	0	0	0.343632	NA	NA	zero_count
ENSG00000262566.1	RP11-448N11.3	0	0	0.343632	NA	NA	zero_count
ENSG00000262609.1	BTF3P14	0	0	0.343632	NA	NA	zero_count
ENSG00000262619.1	LINC00621	0	0	0.343632	NA	NA	zero_count
ENSG00000262623.1	RP5-1107A17.2	0	0	0.343632	NA	NA	zero_count
ENSG00000262628.1	OR1D5	0	0	0.343632	NA	NA	zero_count
ENSG00000262651.1	RP11-164N20.2	0	0	0.343632	NA	NA	zero_count
ENSG00000262660.1	SLC25A10	0	0	0.343632	NA	NA	zero_count
ENSG00000262662.1	CTD-2561B21.3	0	0	0.343632	NA	NA	zero_count
ENSG00000262692.1	CTD-3195I5.3	0	0	0.343632	NA	NA	zero_count
ENSG00000262708.1	RP11-411G7.2	0	0	0.343632	NA	NA	zero_count
ENSG00000262714.1	RP11-44F14.8	0	0	0.343632	NA	NA	zero_count
ENSG00000262745.1	CTD-2377D24.8	0	0	0.343632	NA	NA	zero_count
ENSG00000262759.1	MRPS21P9	0	0	0.343632	NA	NA	zero_count
ENSG00000262769.1	RP11-1113L8.1	0	0	0.343632	NA	NA	zero_count
ENSG00000262777.1	RP11-818O24.3	0	0	0.343632	NA	NA	zero_count
ENSG00000262801.1	U91319.1	0	0	0.343632	NA	NA	zero_count
ENSG00000262815.1	RP11-565F19.4	0	0	0.343632	NA	NA	zero_count
ENSG00000262818.1	RP11-636N17.1	0	0	0.343632	NA	NA	zero_count
ENSG00000262828.1	RP11-325M4.2	0	0	0.343632	NA	NA	zero_count
ENSG00000262848.1	RP11-517A5.5	0	0	0.343632	NA	NA	zero_count
ENSG00000262855.1	RP11-46I8.4	0	0	0.343632	NA	NA	zero_count
ENSG00000262870.1	CYCSP40	0	0	0.343632	NA	NA	zero_count
ENSG00000262881.1	RP11-669E14.4	0	0	0.343632	NA	NA	zero_count
ENSG00000262884.1	CTD-3060P21.1	0	0	0.343632	NA	NA	zero_count
ENSG00000262885.1	CTD-2144E22.11	0	0	0.343632	NA	NA	zero_count
ENSG00000262888.1	RP11-462G12.2	0	0	0.343632	NA	NA	zero_count
ENSG00000262899.1	LA16c-360H6.3	0	0	0.343632	NA	NA	zero_count
ENSG00000262905.1	RP5-1029F21.2	0	0	0.343632	NA	NA	zero_count
ENSG00000262920.1	RP11-1260E13.1	0	0	0.343632	NA	NA	zero_count
ENSG00000262950.1	RP11-189E14.5	0	0	0.343632	NA	NA	zero_count
ENSG00000262961.1	CTB-162E12.1	0	0	0.343632	NA	NA	zero_count
ENSG00000262962.1	KARSP3	0	0	0.343632	NA	NA	zero_count
ENSG00000262966.2	RP11-85B7.2	0	0	0.343632	NA	NA	zero_count
ENSG00000262974.1	RP11-457I16.4	0	0	0.343632	NA	NA	zero_count
ENSG00000262990.1	CTC-281F24.2	0	0	0.343632	NA	NA	zero_count
ENSG00000262995.1	CTD-2194A8.2	0	0	0.343632	NA	NA	zero_count
ENSG00000263015.1	RP5-1029F21.3	0	0	0.343632	NA	NA	zero_count
ENSG00000263029.1	RP11-517A5.6	0	0	0.343632	NA	NA	zero_count
ENSG00000263041.1	RP11-355F22.1	0	0	0.343632	NA	NA	zero_count
ENSG00000263051.1	RP11-565F19.3	0	0	0.343632	NA	NA	zero_count
ENSG00000263070.1	RP11-382B18.3	0	0	0.343632	NA	NA	zero_count
ENSG00000263098.1	RP11-567O16.1	0	0	0.343632	NA	NA	zero_count
ENSG00000263107.1	RP11-1113L8.2	0	0	0.343632	NA	NA	zero_count
ENSG00000263110.1	RP11-189E14.3	0	0	0.343632	NA	NA	zero_count
ENSG00000263125.1	ARL2BPP8	0	0	0.343632	NA	NA	zero_count
ENSG00000263146.2	RP11-849I19.1	0	0	0.343632	NA	NA	zero_count
ENSG00000263154.1	RP11-1055B8.2	0	0	0.343632	NA	NA	zero_count
ENSG00000263159.1	RP11-462G12.4	0	0	0.343632	NA	NA	zero_count
ENSG00000263164.1	RP11-333E1.2	0	0	0.343632	NA	NA	zero_count
ENSG00000263171.1	RP11-542C16.1	0	0	0.343632	NA	NA	zero_count
ENSG00000263176.1	RP11-893F2.15	0	0	0.343632	NA	NA	zero_count
ENSG00000263182.1	RP11-504P24.6	0	0	0.343632	NA	NA	zero_count
ENSG00000263199.1	RP11-372K20.1	0	0	0.343632	NA	NA	zero_count
ENSG00000263203.1	CHTF8	0	0	0.343632	NA	NA	zero_count
ENSG00000263204.1	RP11-1437A8.7	0	0	0.343632	NA	NA	zero_count
ENSG00000263252.1	RP11-146P2.1	0	0	0.343632	NA	NA	zero_count
ENSG00000263253.1	RP11-204E4.3	0	0	0.343632	NA	NA	zero_count
ENSG00000263271.1	RP11-1055B8.8	0	0	0.343632	NA	NA	zero_count
ENSG00000263277.2	RP11-293B20.3	0	0	0.343632	NA	NA	zero_count
ENSG00000263279.1	RP11-109M19.1	0	0	0.343632	NA	NA	zero_count
ENSG00000263301.1	RP11-104H15.8	0	0	0.343632	NA	NA	zero_count
ENSG00000263305.1	AP005530.2	0	0	0.343632	NA	NA	zero_count
ENSG00000263311.1	RP11-498D10.8	0	0	0.343632	NA	NA	zero_count
ENSG00000263317.1	RP11-429O1.1	0	0	0.343632	NA	NA	zero_count
ENSG00000263321.1	RP11-388C12.5	0	0	0.343632	NA	NA	zero_count
ENSG00000263325.1	LA16c-325D7.1	0	0	0.343632	NA	NA	zero_count
ENSG00000263337.1	RP11-1277H1.3	0	0	0.343632	NA	NA	zero_count
ENSG00000263342.1	RP1-4G17.2	0	0	0.343632	NA	NA	zero_count
ENSG00000263343.1	RP11-388M20.7	0	0	0.343632	NA	NA	zero_count
ENSG00000263351.1	MIR4329	0	0	0.343632	NA	NA	zero_count
ENSG00000263354.1	MIR5011	0	0	0.343632	NA	NA	zero_count
ENSG00000263355.1	AKR1B10P2	0	0	0.343632	NA	NA	zero_count
ENSG00000263357.1	AL133167.1	0	0	0.343632	NA	NA	zero_count
ENSG00000263360.1	RN7SL134P	0	0	0.343632	NA	NA	zero_count
ENSG00000263361.1	MIR378H	0	0	0.343632	NA	NA	zero_count
ENSG00000263363.1	MIR5702	0	0	0.343632	NA	NA	zero_count
ENSG00000263364.1	AC021052.1	0	0	0.343632	NA	NA	zero_count
ENSG00000263365.1	AC123788.1	0	0	0.343632	NA	NA	zero_count
ENSG00000263371.1	AP000673.1	0	0	0.343632	NA	NA	zero_count
ENSG00000263372.1	MIR548AO	0	0	0.343632	NA	NA	zero_count
ENSG00000263375.1	RP11-822E23.5	0	0	0.343632	NA	NA	zero_count
ENSG00000263377.1	AL121875.1	0	0	0.343632	NA	NA	zero_count
ENSG00000263378.1	AC019205.1	0	0	0.343632	NA	NA	zero_count
ENSG00000263380.1	AC096534.1	0	0	0.343632	NA	NA	zero_count
ENSG00000263381.1	MIR5584	0	0	0.343632	NA	NA	zero_count
ENSG00000263382.1	RP11-552O4.1	0	0	0.343632	NA	NA	zero_count
ENSG00000263383.1	AC005549.1	0	0	0.343632	NA	NA	zero_count
ENSG00000263384.1	AL354732.1	0	0	0.343632	NA	NA	zero_count
ENSG00000263385.1	AC092798.1	0	0	0.343632	NA	NA	zero_count
ENSG00000263386.1	RN7SL358P	0	0	0.343632	NA	NA	zero_count
ENSG00000263388.1	CTC-297N7.10	0	0	0.343632	NA	NA	zero_count
ENSG00000263389.1	MIR3973	0	0	0.343632	NA	NA	zero_count
ENSG00000263390.1	MIR3119-2	0	0	0.343632	NA	NA	zero_count
ENSG00000263391.1	AL512428.1	0	0	0.343632	NA	NA	zero_count
ENSG00000263392.1	AC084262.2	0	0	0.343632	NA	NA	zero_count
ENSG00000263393.1	RP11-53I6.4	0	0	0.343632	NA	NA	zero_count
ENSG00000263395.1	AC093844.1	0	0	0.343632	NA	NA	zero_count
ENSG00000263396.1	RP11-288C17.3	0	0	0.343632	NA	NA	zero_count
ENSG00000263397.1	MIR5196	0	0	0.343632	NA	NA	zero_count
ENSG00000263399.1	MIR3170	0	0	0.343632	NA	NA	zero_count
ENSG00000263401.1	AC008674.1	0	0	0.343632	NA	NA	zero_count
ENSG00000263403.1	MIR4673	0	0	0.343632	NA	NA	zero_count
ENSG00000263404.1	AL158154.1	0	0	0.343632	NA	NA	zero_count
ENSG00000263405.1	PA2G4P3	0	0	0.343632	NA	NA	zero_count
ENSG00000263407.1	MIR4660	0	0	0.343632	NA	NA	zero_count
ENSG00000263409.1	MIR4747	0	0	0.343632	NA	NA	zero_count
ENSG00000263410.1	RN7SL460P	0	0	0.343632	NA	NA	zero_count
ENSG00000263413.1	AL928742.1	0	0	0.343632	NA	NA	zero_count
ENSG00000263414.1	MIR3187	0	0	0.343632	NA	NA	zero_count
ENSG00000263415.1	AC021760.1	0	0	0.343632	NA	NA	zero_count
ENSG00000263416.1	AC006145.1	0	0	0.343632	NA	NA	zero_count
ENSG00000263417.2	GTSCR1	0	0	0.343632	NA	NA	zero_count
ENSG00000263421.1	MIR4687	0	0	0.343632	NA	NA	zero_count
ENSG00000263422.1	AC005702.1	0	0	0.343632	NA	NA	zero_count
ENSG00000263424.1	CTD-2541J13.2	0	0	0.343632	NA	NA	zero_count
ENSG00000263425.1	AC131011.1	0	0	0.343632	NA	NA	zero_count
ENSG00000263427.1	RP11-599B13.3	0	0	0.343632	NA	NA	zero_count
ENSG00000263429.3	LINC00675	0	0	0.343632	NA	NA	zero_count
ENSG00000263435.1	RP11-17M24.2	0	0	0.343632	NA	NA	zero_count
ENSG00000263436.1	MIR3158-1	0	0	0.343632	NA	NA	zero_count
ENSG00000263437.1	AC020892.1	0	0	0.343632	NA	NA	zero_count
ENSG00000263438.1	RP11-202D1.3	0	0	0.343632	NA	NA	zero_count
ENSG00000263439.1	MIR4753	0	0	0.343632	NA	NA	zero_count
ENSG00000263441.1	AC012181.1	0	0	0.343632	NA	NA	zero_count
ENSG00000263445.1	MIR4450	0	0	0.343632	NA	NA	zero_count
ENSG00000263447.1	AC079117.3	0	0	0.343632	NA	NA	zero_count
ENSG00000263448.1	AL133410.1	0	0	0.343632	NA	NA	zero_count
ENSG00000263449.1	AC021887.1	0	0	0.343632	NA	NA	zero_count
ENSG00000263450.1	RP11-680N20.1	0	0	0.343632	NA	NA	zero_count
ENSG00000263452.1	AL121899.1	0	0	0.343632	NA	NA	zero_count
ENSG00000263456.1	MIR5189	0	0	0.343632	NA	NA	zero_count
ENSG00000263457.1	AC079804.2	0	0	0.343632	NA	NA	zero_count
ENSG00000263458.1	MIR4455	0	0	0.343632	NA	NA	zero_count
ENSG00000263459.1	AL359552.1	0	0	0.343632	NA	NA	zero_count
ENSG00000263462.1	MIR4750	0	0	0.343632	NA	NA	zero_count
ENSG00000263463.1	MIR378I	0	0	0.343632	NA	NA	zero_count
ENSG00000263466.1	RP1-56K13.2	0	0	0.343632	NA	NA	zero_count
ENSG00000263468.1	MIR3130-1	0	0	0.343632	NA	NA	zero_count
ENSG00000263472.1	RN7SL576P	0	0	0.343632	NA	NA	zero_count
ENSG00000263473.1	MIR548O2	0	0	0.343632	NA	NA	zero_count
ENSG00000263475.1	AL353805.1	0	0	0.343632	NA	NA	zero_count
ENSG00000263476.1	MIR3156-1	0	0	0.343632	NA	NA	zero_count
ENSG00000263478.1	RN7SL439P	0	0	0.343632	NA	NA	zero_count
ENSG00000263481.1	AL603766.1	0	0	0.343632	NA	NA	zero_count
ENSG00000263483.1	MTATP6P3	0	0	0.343632	NA	NA	zero_count
ENSG00000263485.1	CTC-304I17.4	0	0	0.343632	NA	NA	zero_count
ENSG00000263489.1	CTC-264K15.6	0	0	0.343632	NA	NA	zero_count
ENSG00000263490.1	RN7SL155P	0	0	0.343632	NA	NA	zero_count
ENSG00000263493.1	RN7SL94P	0	0	0.343632	NA	NA	zero_count
ENSG00000263494.1	AC004702.2	0	0	0.343632	NA	NA	zero_count
ENSG00000263497.1	AL109844.1	0	0	0.343632	NA	NA	zero_count
ENSG00000263499.1	RP11-118E18.4	0	0	0.343632	NA	NA	zero_count
ENSG00000263501.1	RP11-269G24.2	0	0	0.343632	NA	NA	zero_count
ENSG00000263502.1	AC134878.2	0	0	0.343632	NA	NA	zero_count
ENSG00000263504.1	AC092104.1	0	0	0.343632	NA	NA	zero_count
ENSG00000263505.1	RP11-78F17.3	0	0	0.343632	NA	NA	zero_count
ENSG00000263506.1	MIR5193	0	0	0.343632	NA	NA	zero_count
ENSG00000263507.1	AL603650.1	0	0	0.343632	NA	NA	zero_count
ENSG00000263508.1	RP11-963H4.3	0	0	0.343632	NA	NA	zero_count
ENSG00000263509.1	AC078988.1	0	0	0.343632	NA	NA	zero_count
ENSG00000263510.1	MIR4497	0	0	0.343632	NA	NA	zero_count
ENSG00000263511.1	MIR5699	0	0	0.343632	NA	NA	zero_count
ENSG00000263512.1	MIR4311	0	0	0.343632	NA	NA	zero_count
ENSG00000263514.1	MIR3668	0	0	0.343632	NA	NA	zero_count
ENSG00000263515.1	MIR548AN	0	0	0.343632	NA	NA	zero_count
ENSG00000263518.1	AL009050.1	0	0	0.343632	NA	NA	zero_count
ENSG00000263519.1	AL157871.1	0	0	0.343632	NA	NA	zero_count
ENSG00000263520.1	CTD-2535L24.3	0	0	0.343632	NA	NA	zero_count
ENSG00000263522.1	Z97054.1	0	0	0.343632	NA	NA	zero_count
ENSG00000263524.1	AC016697.3	0	0	0.343632	NA	NA	zero_count
ENSG00000263525.1	AC022909.1	0	0	0.343632	NA	NA	zero_count
ENSG00000263526.1	MIR378G	0	0	0.343632	NA	NA	zero_count
ENSG00000263527.1	MIR4526	0	0	0.343632	NA	NA	zero_count
ENSG00000263530.1	AC006994.3	0	0	0.343632	NA	NA	zero_count
ENSG00000263533.1	MIR4463	0	0	0.343632	NA	NA	zero_count
ENSG00000263537.1	RN7SL387P	0	0	0.343632	NA	NA	zero_count
ENSG00000263538.1	AC097103.1	0	0	0.343632	NA	NA	zero_count
ENSG00000263539.1	AC024475.1	0	0	0.343632	NA	NA	zero_count
ENSG00000263540.1	MIR5582	0	0	0.343632	NA	NA	zero_count
ENSG00000263542.1	AL157407.1	0	0	0.343632	NA	NA	zero_count
ENSG00000263545.1	AC005195.1	0	0	0.343632	NA	NA	zero_count
ENSG00000263546.1	AP002517.1	0	0	0.343632	NA	NA	zero_count
ENSG00000263547.1	RP11-1O2.1	0	0	0.343632	NA	NA	zero_count
ENSG00000263548.1	MIR5187	0	0	0.343632	NA	NA	zero_count
ENSG00000263554.1	MIR4788	0	0	0.343632	NA	NA	zero_count
ENSG00000263555.1	RN7SL533P	0	0	0.343632	NA	NA	zero_count
ENSG00000263557.1	AC073320.1	0	0	0.343632	NA	NA	zero_count
ENSG00000263558.1	RN7SL716P	0	0	0.343632	NA	NA	zero_count
ENSG00000263561.1	MIR4704	0	0	0.343632	NA	NA	zero_count
ENSG00000263565.1	MIR4738	0	0	0.343632	NA	NA	zero_count
ENSG00000263566.1	AC096753.1	0	0	0.343632	NA	NA	zero_count
ENSG00000263568.1	MIR3916	0	0	0.343632	NA	NA	zero_count
ENSG00000263569.1	RN7SL212P	0	0	0.343632	NA	NA	zero_count
ENSG00000263570.1	AC074264.1	0	0	0.343632	NA	NA	zero_count
ENSG00000263571.1	CTC-304I17.5	0	0	0.343632	NA	NA	zero_count
ENSG00000263572.1	MIR5683	0	0	0.343632	NA	NA	zero_count
ENSG00000263573.1	MIR4270	0	0	0.343632	NA	NA	zero_count
ENSG00000263575.1	MIR4665	0	0	0.343632	NA	NA	zero_count
ENSG00000263576.1	AL121748.1	0	0	0.343632	NA	NA	zero_count
ENSG00000263577.1	AL160291.1	0	0	0.343632	NA	NA	zero_count
ENSG00000263578.1	AL359546.1	0	0	0.343632	NA	NA	zero_count
ENSG00000263581.1	MIR548X2	0	0	0.343632	NA	NA	zero_count
ENSG00000263582.1	RN7SL768P	0	0	0.343632	NA	NA	zero_count
ENSG00000263583.1	MIR4522	0	0	0.343632	NA	NA	zero_count
ENSG00000263584.1	MIR4480	0	0	0.343632	NA	NA	zero_count
ENSG00000263586.1	RP11-309N17.4	0	0	0.343632	NA	NA	zero_count
ENSG00000263588.1	RP11-595B24.2	0	0	0.343632	NA	NA	zero_count
ENSG00000263591.1	RN7SL136P	0	0	0.343632	NA	NA	zero_count
ENSG00000263592.1	AL035457.1	0	0	0.343632	NA	NA	zero_count
ENSG00000263593.1	MIR4804	0	0	0.343632	NA	NA	zero_count
ENSG00000263594.1	RP11-28O3.2	0	0	0.343632	NA	NA	zero_count
ENSG00000263595.1	RN7SL823P	0	0	0.343632	NA	NA	zero_count
ENSG00000263596.1	AC013477.1	0	0	0.343632	NA	NA	zero_count
ENSG00000263597.1	MIR3936	0	0	0.343632	NA	NA	zero_count
ENSG00000263599.1	RN7SL171P	0	0	0.343632	NA	NA	zero_count
ENSG00000263600.1	MIR3915	0	0	0.343632	NA	NA	zero_count
ENSG00000263602.1	MIR3185	0	0	0.343632	NA	NA	zero_count
ENSG00000263604.1	RP11-19P22.3	0	0	0.343632	NA	NA	zero_count
ENSG00000263607.1	RN7SL80P	0	0	0.343632	NA	NA	zero_count
ENSG00000263608.1	RN7SL353P	0	0	0.343632	NA	NA	zero_count
ENSG00000263609.1	RP11-1109M24.16	0	0	0.343632	NA	NA	zero_count
ENSG00000263611.1	RP11-612A1.1	0	0	0.343632	NA	NA	zero_count
ENSG00000263612.1	AF186192.6	0	0	0.343632	NA	NA	zero_count
ENSG00000263613.1	RP11-321A17.5	0	0	0.343632	NA	NA	zero_count
ENSG00000263614.1	CR786580.1	0	0	0.343632	NA	NA	zero_count
ENSG00000263615.1	MIR4306	0	0	0.343632	NA	NA	zero_count
ENSG00000263618.1	RP11-527H14.4	0	0	0.343632	NA	NA	zero_count
ENSG00000263620.1	RP11-599B13.6	0	0	0.343632	NA	NA	zero_count
ENSG00000263622.1	RP11-389J22.3	0	0	0.343632	NA	NA	zero_count
ENSG00000263623.1	AC005701.1	0	0	0.343632	NA	NA	zero_count
ENSG00000263626.1	AL392111.1	0	0	0.343632	NA	NA	zero_count
ENSG00000263628.1	MIR3155A	0	0	0.343632	NA	NA	zero_count
ENSG00000263629.1	MIR5586	0	0	0.343632	NA	NA	zero_count
ENSG00000263630.1	AP005271.1	0	0	0.343632	NA	NA	zero_count
ENSG00000263631.1	MIR378D1	0	0	0.343632	NA	NA	zero_count
ENSG00000263632.1	AC126177.1	0	0	0.343632	NA	NA	zero_count
ENSG00000263634.1	MIR3919	0	0	0.343632	NA	NA	zero_count
ENSG00000263635.1	RP11-805F19.2	0	0	0.343632	NA	NA	zero_count
ENSG00000263636.1	AC138304.1	0	0	0.343632	NA	NA	zero_count
ENSG00000263637.1	RP11-106E15.1	0	0	0.343632	NA	NA	zero_count
ENSG00000263640.1	AF235103.1	0	0	0.343632	NA	NA	zero_count
ENSG00000263641.1	MIR4777	0	0	0.343632	NA	NA	zero_count
ENSG00000263642.1	MIR4802	0	0	0.343632	NA	NA	zero_count
ENSG00000263643.1	MIR4515	0	0	0.343632	NA	NA	zero_count
ENSG00000263644.1	RP11-269G24.3	0	0	0.343632	NA	NA	zero_count
ENSG00000263645.1	AL079339.1	0	0	0.343632	NA	NA	zero_count
ENSG00000263649.1	MIR3135B	0	0	0.343632	NA	NA	zero_count
ENSG00000263650.1	RN7SL270P	0	0	0.343632	NA	NA	zero_count
ENSG00000263651.1	AC139451.1	0	0	0.343632	NA	NA	zero_count
ENSG00000263652.1	MIR548AX	0	0	0.343632	NA	NA	zero_count
ENSG00000263653.1	AC007025.1	0	0	0.343632	NA	NA	zero_count
ENSG00000263655.1	RP11-25L3.3	0	0	0.343632	NA	NA	zero_count
ENSG00000263656.1	AC105402.1	0	0	0.343632	NA	NA	zero_count
ENSG00000263657.1	RP11-82O19.1	0	0	0.343632	NA	NA	zero_count
ENSG00000263658.1	AL356865.1	0	0	0.343632	NA	NA	zero_count
ENSG00000263660.1	AC087793.1	0	0	0.343632	NA	NA	zero_count
ENSG00000263661.1	AC009132.1	0	0	0.343632	NA	NA	zero_count
ENSG00000263663.1	AL161891.1	0	0	0.343632	NA	NA	zero_count
ENSG00000263666.1	SNORA70D	0	0	0.343632	NA	NA	zero_count
ENSG00000263667.1	RP3-416J7.4	0	0	0.343632	NA	NA	zero_count
ENSG00000263669.1	RN7SL470P	0	0	0.343632	NA	NA	zero_count
ENSG00000263670.1	MIR4457	0	0	0.343632	NA	NA	zero_count
ENSG00000263672.1	RN7SL750P	0	0	0.343632	NA	NA	zero_count
ENSG00000263674.1	RP11-443G13.2	0	0	0.343632	NA	NA	zero_count
ENSG00000263675.1	MIR5581	0	0	0.343632	NA	NA	zero_count
ENSG00000263676.1	MIR4632	0	0	0.343632	NA	NA	zero_count
ENSG00000263677.1	RP11-17A19.2	0	0	0.343632	NA	NA	zero_count
ENSG00000263678.1	AC072031.1	0	0	0.343632	NA	NA	zero_count
ENSG00000263680.2	RP11-57A1.1	0	0	0.343632	NA	NA	zero_count
ENSG00000263681.1	MIR3197	0	0	0.343632	NA	NA	zero_count
ENSG00000263682.1	RP11-93H10.1	0	0	0.343632	NA	NA	zero_count
ENSG00000263684.1	RP11-628O18.1	0	0	0.343632	NA	NA	zero_count
ENSG00000263685.1	AC010884.2	0	0	0.343632	NA	NA	zero_count
ENSG00000263686.1	AL391375.1	0	0	0.343632	NA	NA	zero_count
ENSG00000263688.1	RP11-386P4.1	0	0	0.343632	NA	NA	zero_count
ENSG00000263689.1	AC128653.1	0	0	0.343632	NA	NA	zero_count
ENSG00000263690.1	AC011591.1	0	0	0.343632	NA	NA	zero_count
ENSG00000263691.1	AL355885.1	0	0	0.343632	NA	NA	zero_count
ENSG00000263692.1	AC091320.2	0	0	0.343632	NA	NA	zero_count
ENSG00000263693.1	MIR3161	0	0	0.343632	NA	NA	zero_count
ENSG00000263694.1	RN7SL224P	0	0	0.343632	NA	NA	zero_count
ENSG00000263697.1	MIR3621	0	0	0.343632	NA	NA	zero_count
ENSG00000263698.1	RP11-408H20.3	0	0	0.343632	NA	NA	zero_count
ENSG00000263705.1	MIR5689	0	0	0.343632	NA	NA	zero_count
ENSG00000263706.1	RN7SL450P	0	0	0.343632	NA	NA	zero_count
ENSG00000263708.2	RP11-85B7.4	0	0	0.343632	NA	NA	zero_count
ENSG00000263710.1	AC025175.1	0	0	0.343632	NA	NA	zero_count
ENSG00000263712.1	MIR4639	0	0	0.343632	NA	NA	zero_count
ENSG00000263713.1	AC109994.1	0	0	0.343632	NA	NA	zero_count
ENSG00000263715.2	RP11-105N13.4	0	0	0.343632	NA	NA	zero_count
ENSG00000263717.1	RP11-466A19.6	0	0	0.343632	NA	NA	zero_count
ENSG00000263719.1	MIR4523	0	0	0.343632	NA	NA	zero_count
ENSG00000263720.1	RP11-389J22.1	0	0	0.343632	NA	NA	zero_count
ENSG00000263721.1	MIR4444-1	0	0	0.343632	NA	NA	zero_count
ENSG00000263723.1	SNORD39	0	0	0.343632	NA	NA	zero_count
ENSG00000263725.1	FTLP13	0	0	0.343632	NA	NA	zero_count
ENSG00000263726.1	CTB-187M2.3	0	0	0.343632	NA	NA	zero_count
ENSG00000263730.1	MIR3937	0	0	0.343632	NA	NA	zero_count
ENSG00000263732.1	AC012564.1	0	0	0.343632	NA	NA	zero_count
ENSG00000263734.1	MIR4643	0	0	0.343632	NA	NA	zero_count
ENSG00000263735.1	MIR4662B	0	0	0.343632	NA	NA	zero_count
ENSG00000263737.1	RN7SL476P	0	0	0.343632	NA	NA	zero_count
ENSG00000263738.1	AC079233.1	0	0	0.343632	NA	NA	zero_count
ENSG00000263741.1	MIR548AS	0	0	0.343632	NA	NA	zero_count
ENSG00000263742.1	MIR3165	0	0	0.343632	NA	NA	zero_count
ENSG00000263743.1	AC017028.2	0	0	0.343632	NA	NA	zero_count
ENSG00000263744.1	MIR3664	0	0	0.343632	NA	NA	zero_count
ENSG00000263745.1	RP11-161I6.2	0	0	0.343632	NA	NA	zero_count
ENSG00000263746.1	MIR4277	0	0	0.343632	NA	NA	zero_count
ENSG00000263748.1	EXOGP1	0	0	0.343632	NA	NA	zero_count
ENSG00000263750.1	MIR548AV	0	0	0.343632	NA	NA	zero_count
ENSG00000263751.1	AL122127.1	0	0	0.343632	NA	NA	zero_count
ENSG00000263752.1	MIR3133	0	0	0.343632	NA	NA	zero_count
ENSG00000263757.1	AC027288.1	0	0	0.343632	NA	NA	zero_count
ENSG00000263759.1	AC122714.1	0	0	0.343632	NA	NA	zero_count
ENSG00000263762.1	MIR4286	0	0	0.343632	NA	NA	zero_count
ENSG00000263763.1	MIR3686	0	0	0.343632	NA	NA	zero_count
ENSG00000263764.1	SNORD43	0	0	0.343632	NA	NA	zero_count
ENSG00000263765.1	RP11-746B8.1	0	0	0.343632	NA	NA	zero_count
ENSG00000263767.1	AC083906.1	0	0	0.343632	NA	NA	zero_count
ENSG00000263768.1	AC060226.1	0	0	0.343632	NA	NA	zero_count
ENSG00000263769.1	RN7SL367P	0	0	0.343632	NA	NA	zero_count
ENSG00000263770.1	AL031666.1	0	0	0.343632	NA	NA	zero_count
ENSG00000263774.1	AC017104.1	0	0	0.343632	NA	NA	zero_count
ENSG00000263775.1	AC080008.1	0	0	0.343632	NA	NA	zero_count
ENSG00000263776.1	SNORA4	0	0	0.343632	NA	NA	zero_count
ENSG00000263779.1	RN7SL467P	0	0	0.343632	NA	NA	zero_count
ENSG00000263780.1	AC005621.1	0	0	0.343632	NA	NA	zero_count
ENSG00000263782.1	AC117481.1	0	0	0.343632	NA	NA	zero_count
ENSG00000263783.1	MIR5590	0	0	0.343632	NA	NA	zero_count
ENSG00000263784.1	AL136418.1	0	0	0.343632	NA	NA	zero_count
ENSG00000263785.1	MIR3182	0	0	0.343632	NA	NA	zero_count
ENSG00000263787.1	RP11-456D7.1	0	0	0.343632	NA	NA	zero_count
ENSG00000263788.1	CTD-2008P7.7	0	0	0.343632	NA	NA	zero_count
ENSG00000263790.1	MIR4473	0	0	0.343632	NA	NA	zero_count
ENSG00000263791.1	MIR4727	0	0	0.343632	NA	NA	zero_count
ENSG00000263793.1	MIR3115	0	0	0.343632	NA	NA	zero_count
ENSG00000263795.1	MIR5100	0	0	0.343632	NA	NA	zero_count
ENSG00000263796.1	RN7SL609P	0	0	0.343632	NA	NA	zero_count
ENSG00000263797.1	RP11-146G7.2	0	0	0.343632	NA	NA	zero_count
ENSG00000263800.1	MIR5684	0	0	0.343632	NA	NA	zero_count
ENSG00000263802.1	AL121655.1	0	0	0.343632	NA	NA	zero_count
ENSG00000263803.1	RN7SL816P	0	0	0.343632	NA	NA	zero_count
ENSG00000263805.1	AL450244.1	0	0	0.343632	NA	NA	zero_count
ENSG00000263808.1	AC093376.1	0	0	0.343632	NA	NA	zero_count
ENSG00000263810.1	AC055723.1	0	0	0.343632	NA	NA	zero_count
ENSG00000263811.1	MIR3675	0	0	0.343632	NA	NA	zero_count
ENSG00000263813.1	MIR3679	0	0	0.343632	NA	NA	zero_count
ENSG00000263814.1	AC093786.1	0	0	0.343632	NA	NA	zero_count
ENSG00000263816.1	MIR548AW	0	0	0.343632	NA	NA	zero_count
ENSG00000263817.1	RN7SL157P	0	0	0.343632	NA	NA	zero_count
ENSG00000263821.1	RP11-527H14.1	0	0	0.343632	NA	NA	zero_count
ENSG00000263825.1	AL358813.3	0	0	0.343632	NA	NA	zero_count
ENSG00000263827.1	AP005118.1	0	0	0.343632	NA	NA	zero_count
ENSG00000263828.1	MIR4439	0	0	0.343632	NA	NA	zero_count
ENSG00000263831.1	MIR378E	0	0	0.343632	NA	NA	zero_count
ENSG00000263832.1	AC023237.1	0	0	0.343632	NA	NA	zero_count
ENSG00000263834.1	MIR4635	0	0	0.343632	NA	NA	zero_count
ENSG00000263835.1	BX649553.1	0	0	0.343632	NA	NA	zero_count
ENSG00000263838.1	MIR4698	0	0	0.343632	NA	NA	zero_count
ENSG00000263840.1	AC011431.2	0	0	0.343632	NA	NA	zero_count
ENSG00000263842.1	AC104986.1	0	0	0.343632	NA	NA	zero_count
ENSG00000263845.1	AL390879.1	0	0	0.343632	NA	NA	zero_count
ENSG00000263848.1	AC108057.1	0	0	0.343632	NA	NA	zero_count
ENSG00000263849.1	MIR4744	0	0	0.343632	NA	NA	zero_count
ENSG00000263853.1	AC139530.1	0	0	0.343632	NA	NA	zero_count
ENSG00000263855.1	AC105081.1	0	0	0.343632	NA	NA	zero_count
ENSG00000263856.1	AL121756.1	0	0	0.343632	NA	NA	zero_count
ENSG00000263857.1	MIR4729	0	0	0.343632	NA	NA	zero_count
ENSG00000263858.1	MIR4769	0	0	0.343632	NA	NA	zero_count
ENSG00000263860.1	RP11-218M11.3	0	0	0.343632	NA	NA	zero_count
ENSG00000263861.1	MIR3927	0	0	0.343632	NA	NA	zero_count
ENSG00000263862.1	RP11-107K17.1	0	0	0.343632	NA	NA	zero_count
ENSG00000263863.1	AC007948.1	0	0	0.343632	NA	NA	zero_count
ENSG00000263868.1	AL139319.1	0	0	0.343632	NA	NA	zero_count
ENSG00000263870.1	CTD-2350C19.5	0	0	0.343632	NA	NA	zero_count
ENSG00000263872.1	hsa-mir-4528	0	0	0.343632	NA	NA	zero_count
ENSG00000263875.1	AL353629.1	0	0	0.343632	NA	NA	zero_count
ENSG00000263878.1	DLGAP1-AS4	0	0	0.343632	NA	NA	zero_count
ENSG00000263880.1	RN7SL747P	0	0	0.343632	NA	NA	zero_count
ENSG00000263881.1	MIR4436B2	0	0	0.343632	NA	NA	zero_count
ENSG00000263882.1	RN7SL774P	0	0	0.343632	NA	NA	zero_count
ENSG00000263885.1	MIR3920	0	0	0.343632	NA	NA	zero_count
ENSG00000263886.1	AL953885.1	0	0	0.343632	NA	NA	zero_count
ENSG00000263888.1	RN7SL777P	0	0	0.343632	NA	NA	zero_count
ENSG00000263890.1	MIR4303	0	0	0.343632	NA	NA	zero_count
ENSG00000263891.1	AC092634.1	0	0	0.343632	NA	NA	zero_count
ENSG00000263892.1	MIR4667	0	0	0.343632	NA	NA	zero_count
ENSG00000263893.2	CTD-3010D24.3	0	0	0.343632	NA	NA	zero_count
ENSG00000263894.1	MIR3925	0	0	0.343632	NA	NA	zero_count
ENSG00000263897.1	MIR4669	0	0	0.343632	NA	NA	zero_count
ENSG00000263898.1	MIR4793	0	0	0.343632	NA	NA	zero_count
ENSG00000263900.1	AC006483.1	0	0	0.343632	NA	NA	zero_count
ENSG00000263901.1	RN7SL544P	0	0	0.343632	NA	NA	zero_count
ENSG00000263903.1	AL035250.1	0	0	0.343632	NA	NA	zero_count
ENSG00000263906.1	RP11-680F20.11	0	0	0.343632	NA	NA	zero_count
ENSG00000263907.1	AL354833.1	0	0	0.343632	NA	NA	zero_count
ENSG00000263908.1	MIR3116-1	0	0	0.343632	NA	NA	zero_count
ENSG00000263909.1	MIR5000	0	0	0.343632	NA	NA	zero_count
ENSG00000263910.1	AC133749.1	0	0	0.343632	NA	NA	zero_count
ENSG00000263914.1	RP11-846F4.5	0	0	0.343632	NA	NA	zero_count
ENSG00000263918.1	MIR3670-1	0	0	0.343632	NA	NA	zero_count
ENSG00000263920.1	AC067751.1	0	0	0.343632	NA	NA	zero_count
ENSG00000263921.1	AC013737.1	0	0	0.343632	NA	NA	zero_count
ENSG00000263924.1	RP11-210K20.2	0	0	0.343632	NA	NA	zero_count
ENSG00000263926.1	MIR4462	0	0	0.343632	NA	NA	zero_count
ENSG00000263927.1	AC099759.1	0	0	0.343632	NA	NA	zero_count
ENSG00000263928.1	AL354833.2	0	0	0.343632	NA	NA	zero_count
ENSG00000263930.1	MIR4509-2	0	0	0.343632	NA	NA	zero_count
ENSG00000263931.1	RP11-180P8.1	0	0	0.343632	NA	NA	zero_count
ENSG00000263932.1	MIR4448	0	0	0.343632	NA	NA	zero_count
ENSG00000263933.1	AL365502.1	0	0	0.343632	NA	NA	zero_count
ENSG00000263935.1	RP11-674N23.2	0	0	0.343632	NA	NA	zero_count
ENSG00000263940.1	RN7SL275P	0	0	0.343632	NA	NA	zero_count
ENSG00000263945.1	MIR548Y	0	0	0.343632	NA	NA	zero_count
ENSG00000263946.1	RP11-434D2.11	0	0	0.343632	NA	NA	zero_count
ENSG00000263947.1	RN7SL694P	0	0	0.343632	NA	NA	zero_count
ENSG00000263948.1	MIR4785	0	0	0.343632	NA	NA	zero_count
ENSG00000263952.1	RP11-513M1.1	0	0	0.343632	NA	NA	zero_count
ENSG00000263954.1	AC004769.1	0	0	0.343632	NA	NA	zero_count
ENSG00000263955.1	RN7SL850P	0	0	0.343632	NA	NA	zero_count
ENSG00000263957.1	AC105398.1	0	0	0.343632	NA	NA	zero_count
ENSG00000263959.1	AC092988.1	0	0	0.343632	NA	NA	zero_count
ENSG00000263960.1	AC007773.1	0	0	0.343632	NA	NA	zero_count
ENSG00000263963.1	MIR4461	0	0	0.343632	NA	NA	zero_count
ENSG00000263964.1	MIR4509-3	0	0	0.343632	NA	NA	zero_count
ENSG00000263966.1	AP000765.1	0	0	0.343632	NA	NA	zero_count
ENSG00000263967.1	MIR4290	0	0	0.343632	NA	NA	zero_count
ENSG00000263970.1	RP11-789C17.5	0	0	0.343632	NA	NA	zero_count
ENSG00000263972.1	MIR1587	0	0	0.343632	NA	NA	zero_count
ENSG00000263973.1	MIR4760	0	0	0.343632	NA	NA	zero_count
ENSG00000263975.1	CTB-58E17.9	0	0	0.343632	NA	NA	zero_count
ENSG00000263976.1	AC015818.5	0	0	0.343632	NA	NA	zero_count
ENSG00000263978.1	MIR4499	0	0	0.343632	NA	NA	zero_count
ENSG00000263979.1	MIR4672	0	0	0.343632	NA	NA	zero_count
ENSG00000263980.1	BX649553.2	0	0	0.343632	NA	NA	zero_count
ENSG00000263981.1	MIR5705	0	0	0.343632	NA	NA	zero_count
ENSG00000263982.1	RP11-504I13.3	0	0	0.343632	NA	NA	zero_count
ENSG00000263984.1	AC092380.1	0	0	0.343632	NA	NA	zero_count
ENSG00000263985.1	AC116407.1	0	0	0.343632	NA	NA	zero_count
ENSG00000263987.1	MIR5698	0	0	0.343632	NA	NA	zero_count
ENSG00000263990.1	CTC-542B22.2	0	0	0.343632	NA	NA	zero_count
ENSG00000263995.1	AC011499.1	0	0	0.343632	NA	NA	zero_count
ENSG00000263997.1	AC006130.1	0	0	0.343632	NA	NA	zero_count
ENSG00000264000.1	RP11-286N3.2	0	0	0.343632	NA	NA	zero_count
ENSG00000264004.1	MIR4717	0	0	0.343632	NA	NA	zero_count
ENSG00000264005.1	MIR4314	0	0	0.343632	NA	NA	zero_count
ENSG00000264009.1	AP001631.1	0	0	0.343632	NA	NA	zero_count
ENSG00000264010.1	MIR4429	0	0	0.343632	NA	NA	zero_count
ENSG00000264012.1	RP11-627G18.2	0	0	0.343632	NA	NA	zero_count
ENSG00000264013.1	MIR3938	0	0	0.343632	NA	NA	zero_count
ENSG00000264014.1	MIR4253	0	0	0.343632	NA	NA	zero_count
ENSG00000264015.1	RP11-176N18.2	0	0	0.343632	NA	NA	zero_count
ENSG00000264016.2	CTC-297N7.9	0	0	0.343632	NA	NA	zero_count
ENSG00000264018.1	RN7SL207P	0	0	0.343632	NA	NA	zero_count
ENSG00000264019.1	RP11-6N17.6	0	0	0.343632	NA	NA	zero_count
ENSG00000264020.1	AC027806.1	0	0	0.343632	NA	NA	zero_count
ENSG00000264021.1	MIR3917	0	0	0.343632	NA	NA	zero_count
ENSG00000264022.1	AL732363.1	0	0	0.343632	NA	NA	zero_count
ENSG00000264023.1	RP11-728E14.2	0	0	0.343632	NA	NA	zero_count
ENSG00000264024.1	AL901608.1	0	0	0.343632	NA	NA	zero_count
ENSG00000264026.1	RP11-1124B17.1	0	0	0.343632	NA	NA	zero_count
ENSG00000264028.1	RN7SL744P	0	0	0.343632	NA	NA	zero_count
ENSG00000264029.1	CTD-2008P7.5	0	0	0.343632	NA	NA	zero_count
ENSG00000264030.1	RN7SL66P	0	0	0.343632	NA	NA	zero_count
ENSG00000264031.1	RP11-68I3.2	0	0	0.343632	NA	NA	zero_count
ENSG00000264032.1	MIR4491	0	0	0.343632	NA	NA	zero_count
ENSG00000264034.1	AC010139.1	0	0	0.343632	NA	NA	zero_count
ENSG00000264036.1	RN7SL198P	0	0	0.343632	NA	NA	zero_count
ENSG00000264037.1	MIR4472-2	0	0	0.343632	NA	NA	zero_count
ENSG00000264038.1	AC091132.2	0	0	0.343632	NA	NA	zero_count
ENSG00000264039.1	AC114296.1	0	0	0.343632	NA	NA	zero_count
ENSG00000264040.1	RP11-29O13.1	0	0	0.343632	NA	NA	zero_count
ENSG00000264041.1	RN7SL670P	0	0	0.343632	NA	NA	zero_count
ENSG00000264045.1	AC073127.1	0	0	0.343632	NA	NA	zero_count
ENSG00000264046.1	RN7SL312P	0	0	0.343632	NA	NA	zero_count
ENSG00000264047.1	RN7SL455P	0	0	0.343632	NA	NA	zero_count
ENSG00000264048.1	AL121992.1	0	0	0.343632	NA	NA	zero_count
ENSG00000264049.1	MIR4737	0	0	0.343632	NA	NA	zero_count
ENSG00000264050.1	RP11-22N12.2	0	0	0.343632	NA	NA	zero_count
ENSG00000264051.1	AC007881.1	0	0	0.343632	NA	NA	zero_count
ENSG00000264052.1	MIR3655	0	0	0.343632	NA	NA	zero_count
ENSG00000264054.1	RPL31P9	0	0	0.343632	NA	NA	zero_count
ENSG00000264055.1	AP000261.1	0	0	0.343632	NA	NA	zero_count
ENSG00000264056.1	MIR5685	0	0	0.343632	NA	NA	zero_count
ENSG00000264059.1	AC013558.1	0	0	0.343632	NA	NA	zero_count
ENSG00000264060.1	MIR4316	0	0	0.343632	NA	NA	zero_count
ENSG00000264061.1	FGF7P1	0	0	0.343632	NA	NA	zero_count
ENSG00000264062.1	AC131012.1	0	0	0.343632	NA	NA	zero_count
ENSG00000264065.1	RN7SL139P	0	0	0.343632	NA	NA	zero_count
ENSG00000264069.1	MIR3943	0	0	0.343632	NA	NA	zero_count
ENSG00000264071.1	RN7SL531P	0	0	0.343632	NA	NA	zero_count
ENSG00000264072.1	RP11-856M7.4	0	0	0.343632	NA	NA	zero_count
ENSG00000264073.1	MIR3199-2	0	0	0.343632	NA	NA	zero_count
ENSG00000264074.1	AC110086.1	0	0	0.343632	NA	NA	zero_count
ENSG00000264075.1	MIR4783	0	0	0.343632	NA	NA	zero_count
ENSG00000264076.1	AL158040.1	0	0	0.343632	NA	NA	zero_count
ENSG00000264077.1	AC010196.1	0	0	0.343632	NA	NA	zero_count
ENSG00000264079.1	AC079412.1	0	0	0.343632	NA	NA	zero_count
ENSG00000264080.1	CTD-2015H3.1	0	0	0.343632	NA	NA	zero_count
ENSG00000264081.1	AL136985.1	0	0	0.343632	NA	NA	zero_count
ENSG00000264084.1	MIR5688	0	0	0.343632	NA	NA	zero_count
ENSG00000264085.1	MIR5004	0	0	0.343632	NA	NA	zero_count
ENSG00000264089.1	MIR3681	0	0	0.343632	NA	NA	zero_count
ENSG00000264090.1	MIR4666B	0	0	0.343632	NA	NA	zero_count
ENSG00000264091.1	AP002495.1	0	0	0.343632	NA	NA	zero_count
ENSG00000264092.1	RN7SL474P	0	0	0.343632	NA	NA	zero_count
ENSG00000264093.1	RP11-401F2.2	0	0	0.343632	NA	NA	zero_count
ENSG00000264094.1	AC022616.1	0	0	0.343632	NA	NA	zero_count
ENSG00000264095.1	AP000560.1	0	0	0.343632	NA	NA	zero_count
ENSG00000264097.1	AC034187.1	0	0	0.343632	NA	NA	zero_count
ENSG00000264099.1	MIR4803	0	0	0.343632	NA	NA	zero_count
ENSG00000264101.1	MIR4689	0	0	0.343632	NA	NA	zero_count
ENSG00000264102.1	MIR4688	0	0	0.343632	NA	NA	zero_count
ENSG00000264103.1	AC017028.3	0	0	0.343632	NA	NA	zero_count
ENSG00000264105.1	MIR3688-2	0	0	0.343632	NA	NA	zero_count
ENSG00000264106.1	AC116562.2	0	0	0.343632	NA	NA	zero_count
ENSG00000264108.1	RP11-357H3.1	0	0	0.343632	NA	NA	zero_count
ENSG00000264109.1	MIR4712	0	0	0.343632	NA	NA	zero_count
ENSG00000264110.1	MIR4300	0	0	0.343632	NA	NA	zero_count
ENSG00000264113.1	RN7SL784P	0	0	0.343632	NA	NA	zero_count
ENSG00000264114.1	AC063932.1	0	0	0.343632	NA	NA	zero_count
ENSG00000264115.1	hsa-mir-3180-4	0	0	0.343632	NA	NA	zero_count
ENSG00000264116.1	RP11-321M21.3	0	0	0.343632	NA	NA	zero_count
ENSG00000264119.1	MIR4795	0	0	0.343632	NA	NA	zero_count
ENSG00000264120.1	AF274855.1	0	0	0.343632	NA	NA	zero_count
ENSG00000264121.1	AL157775.1	0	0	0.343632	NA	NA	zero_count
ENSG00000264123.1	RN7SL599P	0	0	0.343632	NA	NA	zero_count
ENSG00000264124.1	AC104687.1	0	0	0.343632	NA	NA	zero_count
ENSG00000264125.1	RP11-354P11.4	0	0	0.343632	NA	NA	zero_count
ENSG00000264127.1	SCML2P1	0	0	0.343632	NA	NA	zero_count
ENSG00000264129.1	AC020900.2	0	0	0.343632	NA	NA	zero_count
ENSG00000264130.1	AC110794.1	0	0	0.343632	NA	NA	zero_count
ENSG00000264131.1	AC007631.1	0	0	0.343632	NA	NA	zero_count
ENSG00000264133.1	AC006953.1	0	0	0.343632	NA	NA	zero_count
ENSG00000264134.1	AL121893.1	0	0	0.343632	NA	NA	zero_count
ENSG00000264135.1	AC104306.2	0	0	0.343632	NA	NA	zero_count
ENSG00000264136.1	MIR3689D2	0	0	0.343632	NA	NA	zero_count
ENSG00000264137.1	AC079298.1	0	0	0.343632	NA	NA	zero_count
ENSG00000264138.1	RP11-20B24.3	0	0	0.343632	NA	NA	zero_count
ENSG00000264139.1	MIR3667	0	0	0.343632	NA	NA	zero_count
ENSG00000264141.1	MIR3928	0	0	0.343632	NA	NA	zero_count
ENSG00000264142.1	AC114969.1	0	0	0.343632	NA	NA	zero_count
ENSG00000264144.1	AC105049.1	0	0	0.343632	NA	NA	zero_count
ENSG00000264146.1	AC021654.1	0	0	0.343632	NA	NA	zero_count
ENSG00000264147.1	MIR4763	0	0	0.343632	NA	NA	zero_count
ENSG00000264149.1	RP11-268I9.3	0	0	0.343632	NA	NA	zero_count
ENSG00000264150.1	RP11-715F3.1	0	0	0.343632	NA	NA	zero_count
ENSG00000264151.1	RP11-739N10.1	0	0	0.343632	NA	NA	zero_count
ENSG00000264155.1	AC090015.1	0	0	0.343632	NA	NA	zero_count
ENSG00000264157.1	MIR3127	0	0	0.343632	NA	NA	zero_count
ENSG00000264158.1	MIR4670	0	0	0.343632	NA	NA	zero_count
ENSG00000264160.1	MIR4762	0	0	0.343632	NA	NA	zero_count
ENSG00000264163.1	MIR3689B	0	0	0.343632	NA	NA	zero_count
ENSG00000264164.1	RP11-640N20.6	0	0	0.343632	NA	NA	zero_count
ENSG00000264166.1	RN7SL115P	0	0	0.343632	NA	NA	zero_count
ENSG00000264168.1	MTND1P15	0	0	0.343632	NA	NA	zero_count
ENSG00000264171.1	MIR4305	0	0	0.343632	NA	NA	zero_count
ENSG00000264172.1	PDLIM1P3	0	0	0.343632	NA	NA	zero_count
ENSG00000264173.1	MIR3175	0	0	0.343632	NA	NA	zero_count
ENSG00000264175.1	MIR3189	0	0	0.343632	NA	NA	zero_count
ENSG00000264178.1	AC137674.1	0	0	0.343632	NA	NA	zero_count
ENSG00000264179.1	RP11-672L10.5	0	0	0.343632	NA	NA	zero_count
ENSG00000264181.1	AL713997.1	0	0	0.343632	NA	NA	zero_count
ENSG00000264182.1	AC126763.1	0	0	0.343632	NA	NA	zero_count
ENSG00000264183.1	AC091038.1	0	0	0.343632	NA	NA	zero_count
ENSG00000264184.1	AC096509.1	0	0	0.343632	NA	NA	zero_count
ENSG00000264188.1	RP11-13N13.5	0	0	0.343632	NA	NA	zero_count
ENSG00000264189.1	CTD-2533G20.1	0	0	0.343632	NA	NA	zero_count
ENSG00000264190.1	MIR5006	0	0	0.343632	NA	NA	zero_count
ENSG00000264193.1	RP11-737G21.1	0	0	0.343632	NA	NA	zero_count
ENSG00000264196.1	RP11-171G2.1	0	0	0.343632	NA	NA	zero_count
ENSG00000264200.1	MIR4693	0	0	0.343632	NA	NA	zero_count
ENSG00000264201.1	MIR4701	0	0	0.343632	NA	NA	zero_count
ENSG00000264203.1	AC092377.1	0	0	0.343632	NA	NA	zero_count
ENSG00000264205.1	RN7SL71P	0	0	0.343632	NA	NA	zero_count
ENSG00000264206.1	AL590391.1	0	0	0.343632	NA	NA	zero_count
ENSG00000264208.1	MIR4781	0	0	0.343632	NA	NA	zero_count
ENSG00000264209.1	AC104448.1	0	0	0.343632	NA	NA	zero_count
ENSG00000264210.1	MIR4716	0	0	0.343632	NA	NA	zero_count
ENSG00000264213.1	RN7SL324P	0	0	0.343632	NA	NA	zero_count
ENSG00000264219.1	MIR4442	0	0	0.343632	NA	NA	zero_count
ENSG00000264222.1	RP11-757O6.1	0	0	0.343632	NA	NA	zero_count
ENSG00000264224.1	AC004655.1	0	0	0.343632	NA	NA	zero_count
ENSG00000264225.1	RN7SL730P	0	0	0.343632	NA	NA	zero_count
ENSG00000264226.1	MIR3168	0	0	0.343632	NA	NA	zero_count
ENSG00000264227.1	RN7SL227P	0	0	0.343632	NA	NA	zero_count
ENSG00000264231.1	AC026241.1	0	0	0.343632	NA	NA	zero_count
ENSG00000264232.1	RP11-453M23.1	0	0	0.343632	NA	NA	zero_count
ENSG00000264233.1	MIR4456	0	0	0.343632	NA	NA	zero_count
ENSG00000264234.1	AL161751.1	0	0	0.343632	NA	NA	zero_count
ENSG00000264236.1	RP11-861L17.2	0	0	0.343632	NA	NA	zero_count
ENSG00000264237.1	AL137846.1	0	0	0.343632	NA	NA	zero_count
ENSG00000264238.1	AL590084.1	0	0	0.343632	NA	NA	zero_count
ENSG00000264239.1	AL360297.1	0	0	0.343632	NA	NA	zero_count
ENSG00000264240.1	RP11-19P22.6	0	0	0.343632	NA	NA	zero_count
ENSG00000264241.1	AL138721.1	0	0	0.343632	NA	NA	zero_count
ENSG00000264242.2	RP11-271K11.1	0	0	0.343632	NA	NA	zero_count
ENSG00000264243.1	RP11-6N17.1	0	0	0.343632	NA	NA	zero_count
ENSG00000264245.1	RP11-822E23.4	0	0	0.343632	NA	NA	zero_count
ENSG00000264246.1	RP11-138C24.2	0	0	0.343632	NA	NA	zero_count
ENSG00000264248.1	AL603831.1	0	0	0.343632	NA	NA	zero_count
ENSG00000264249.1	MIR3912	0	0	0.343632	NA	NA	zero_count
ENSG00000264250.1	RN7SL835P	0	0	0.343632	NA	NA	zero_count
ENSG00000264251.1	RN7SL819P	0	0	0.343632	NA	NA	zero_count
ENSG00000264254.1	CTD-3096M3.1	0	0	0.343632	NA	NA	zero_count
ENSG00000264256.1	AC025166.1	0	0	0.343632	NA	NA	zero_count
ENSG00000264257.1	KIR3DP1	0	0	0.343632	NA	NA	zero_count
ENSG00000264260.1	RP11-94B19.1	0	0	0.343632	NA	NA	zero_count
ENSG00000264261.1	AC024908.1	0	0	0.343632	NA	NA	zero_count
ENSG00000264262.1	RP11-285M22.3	0	0	0.343632	NA	NA	zero_count
ENSG00000264263.1	RP11-671P2.1	0	0	0.343632	NA	NA	zero_count
ENSG00000264265.1	RP11-14P20.1	0	0	0.343632	NA	NA	zero_count
ENSG00000264266.1	MIR4322	0	0	0.343632	NA	NA	zero_count
ENSG00000264267.1	AC069303.1	0	0	0.343632	NA	NA	zero_count
ENSG00000264268.1	MIR4767	0	0	0.343632	NA	NA	zero_count
ENSG00000264269.1	RP11-15F12.1	0	0	0.343632	NA	NA	zero_count
ENSG00000264270.1	RP11-474I11.7	0	0	0.343632	NA	NA	zero_count
ENSG00000264271.1	RN7SL488P	0	0	0.343632	NA	NA	zero_count
ENSG00000264272.1	CTD-2514K5.4	0	0	0.343632	NA	NA	zero_count
ENSG00000264273.1	CTD-2145A24.4	0	0	0.343632	NA	NA	zero_count
ENSG00000264274.1	MIR4799	0	0	0.343632	NA	NA	zero_count
ENSG00000264277.1	AC011073.1	0	0	0.343632	NA	NA	zero_count
ENSG00000264279.1	MIR4786	0	0	0.343632	NA	NA	zero_count
ENSG00000264283.1	AC025300.1	0	0	0.343632	NA	NA	zero_count
ENSG00000264284.1	AL391380.1	0	0	0.343632	NA	NA	zero_count
ENSG00000264286.1	AL138930.2	0	0	0.343632	NA	NA	zero_count
ENSG00000264288.1	AL138999.1	0	0	0.343632	NA	NA	zero_count
ENSG00000264289.1	RP11-268I9.4	0	0	0.343632	NA	NA	zero_count
ENSG00000264292.1	MIR2467	0	0	0.343632	NA	NA	zero_count
ENSG00000264294.1	SNORD55	0	0	0.343632	NA	NA	zero_count
ENSG00000264295.1	MIR3922	0	0	0.343632	NA	NA	zero_count
ENSG00000264296.1	RP11-116K4.1	0	0	0.343632	NA	NA	zero_count
ENSG00000264297.1	MIR4433	0	0	0.343632	NA	NA	zero_count
ENSG00000264298.1	AL353803.1	0	0	0.343632	NA	NA	zero_count
ENSG00000264299.1	RP11-680F20.12	0	0	0.343632	NA	NA	zero_count
ENSG00000264300.1	RP11-640N20.1	0	0	0.343632	NA	NA	zero_count
ENSG00000264301.1	RP11-527H14.3	0	0	0.343632	NA	NA	zero_count
ENSG00000264302.1	MIR4723	0	0	0.343632	NA	NA	zero_count
ENSG00000264303.1	AC011410.1	0	0	0.343632	NA	NA	zero_count
ENSG00000264306.1	AC104304.2	0	0	0.343632	NA	NA	zero_count
ENSG00000264308.1	AL121897.1	0	0	0.343632	NA	NA	zero_count
ENSG00000264309.1	MIR4694	0	0	0.343632	NA	NA	zero_count
ENSG00000264310.1	AL157883.1	0	0	0.343632	NA	NA	zero_count
ENSG00000264314.1	MIR548AT	0	0	0.343632	NA	NA	zero_count
ENSG00000264317.1	RN7SL154P	0	0	0.343632	NA	NA	zero_count
ENSG00000264318.1	RN7SL802P	0	0	0.343632	NA	NA	zero_count
ENSG00000264319.1	MIR4801	0	0	0.343632	NA	NA	zero_count
ENSG00000264321.1	AL358134.1	0	0	0.343632	NA	NA	zero_count
ENSG00000264323.1	AC093887.1	0	0	0.343632	NA	NA	zero_count
ENSG00000264326.1	MIR4657	0	0	0.343632	NA	NA	zero_count
ENSG00000264327.1	AC024149.1	0	0	0.343632	NA	NA	zero_count
ENSG00000264328.1	RN7SL781P	0	0	0.343632	NA	NA	zero_count
ENSG00000264329.1	MIR3911	0	0	0.343632	NA	NA	zero_count
ENSG00000264330.1	MIR5186	0	0	0.343632	NA	NA	zero_count
ENSG00000264331.1	AC003035.1	0	0	0.343632	NA	NA	zero_count
ENSG00000264332.1	AC111194.1	0	0	0.343632	NA	NA	zero_count
ENSG00000264333.1	AC020915.1	0	0	0.343632	NA	NA	zero_count
ENSG00000264334.1	RP11-671C19.2	0	0	0.343632	NA	NA	zero_count
ENSG00000264336.1	AC140479.1	0	0	0.343632	NA	NA	zero_count
ENSG00000264338.1	AL359973.1	0	0	0.343632	NA	NA	zero_count
ENSG00000264339.1	RP11-769O8.2	0	0	0.343632	NA	NA	zero_count
ENSG00000264340.1	RP11-231E4.3	0	0	0.343632	NA	NA	zero_count
ENSG00000264341.1	MIR4417	0	0	0.343632	NA	NA	zero_count
ENSG00000264342.1	MIR3660	0	0	0.343632	NA	NA	zero_count
ENSG00000264344.1	AP000936.2	0	0	0.343632	NA	NA	zero_count
ENSG00000264345.1	RP11-958F21.1	0	0	0.343632	NA	NA	zero_count
ENSG00000264347.1	RN7SL24P	0	0	0.343632	NA	NA	zero_count
ENSG00000264349.1	MIR4258	0	0	0.343632	NA	NA	zero_count
ENSG00000264354.1	MIR3134	0	0	0.343632	NA	NA	zero_count
ENSG00000264356.1	RN7SL763P	0	0	0.343632	NA	NA	zero_count
ENSG00000264357.1	MIR4648	0	0	0.343632	NA	NA	zero_count
ENSG00000264358.1	MIR3122	0	0	0.343632	NA	NA	zero_count
ENSG00000264359.1	NEK4P2	0	0	0.343632	NA	NA	zero_count
ENSG00000264362.1	AC093875.1	0	0	0.343632	NA	NA	zero_count
ENSG00000264365.1	RP11-621L6.2	0	0	0.343632	NA	NA	zero_count
ENSG00000264366.1	Z95400.1	0	0	0.343632	NA	NA	zero_count
ENSG00000264370.1	MIR3125	0	0	0.343632	NA	NA	zero_count
ENSG00000264371.1	MIR4425	0	0	0.343632	NA	NA	zero_count
ENSG00000264372.1	AC108519.1	0	0	0.343632	NA	NA	zero_count
ENSG00000264373.1	RP11-227G15.6	0	0	0.343632	NA	NA	zero_count
ENSG00000264374.1	AL357115.1	0	0	0.343632	NA	NA	zero_count
ENSG00000264376.1	RN7SL613P	0	0	0.343632	NA	NA	zero_count
ENSG00000264377.1	MIR4671	0	0	0.343632	NA	NA	zero_count
ENSG00000264378.1	AC116533.2	0	0	0.343632	NA	NA	zero_count
ENSG00000264379.1	SNORD39	0	0	0.343632	NA	NA	zero_count
ENSG00000264380.1	AL590113.1	0	0	0.343632	NA	NA	zero_count
ENSG00000264382.1	AC007881.2	0	0	0.343632	NA	NA	zero_count
ENSG00000264383.1	AC068014.1	0	0	0.343632	NA	NA	zero_count
ENSG00000264385.1	RN7SL421P	0	0	0.343632	NA	NA	zero_count
ENSG00000264386.1	MIR4513	0	0	0.343632	NA	NA	zero_count
ENSG00000264387.1	MIR5007	0	0	0.343632	NA	NA	zero_count
ENSG00000264388.1	RP11-752P2.1	0	0	0.343632	NA	NA	zero_count
ENSG00000264390.1	MIR4465	0	0	0.343632	NA	NA	zero_count
ENSG00000264391.1	RN7SL208P	0	0	0.343632	NA	NA	zero_count
ENSG00000264392.1	AC002477.1	0	0	0.343632	NA	NA	zero_count
ENSG00000264395.1	MIR3193	0	0	0.343632	NA	NA	zero_count
ENSG00000264396.1	RN7SL264P	0	0	0.343632	NA	NA	zero_count
ENSG00000264397.1	MIR3180-5	0	0	0.343632	NA	NA	zero_count
ENSG00000264398.1	AL031601.1	0	0	0.343632	NA	NA	zero_count
ENSG00000264399.1	MIR4736	0	0	0.343632	NA	NA	zero_count
ENSG00000264402.1	MIR548AL	0	0	0.343632	NA	NA	zero_count
ENSG00000264405.1	MIR3913-2	0	0	0.343632	NA	NA	zero_count
ENSG00000264406.1	MIR548AP	0	0	0.343632	NA	NA	zero_count
ENSG00000264407.1	RN7SL528P	0	0	0.343632	NA	NA	zero_count
ENSG00000264408.1	MIR4470	0	0	0.343632	NA	NA	zero_count
ENSG00000264409.1	AC113195.1	0	0	0.343632	NA	NA	zero_count
ENSG00000264410.1	AL121931.1	0	0	0.343632	NA	NA	zero_count
ENSG00000264413.1	MIR5088	0	0	0.343632	NA	NA	zero_count
ENSG00000264419.1	MIR548AC	0	0	0.343632	NA	NA	zero_count
ENSG00000264420.1	AL158111.1	0	0	0.343632	NA	NA	zero_count
ENSG00000264421.1	RP11-401F2.4	0	0	0.343632	NA	NA	zero_count
ENSG00000264422.1	RP11-434D2.12	0	0	0.343632	NA	NA	zero_count
ENSG00000264423.1	RN7SL718P	0	0	0.343632	NA	NA	zero_count
ENSG00000264425.1	MIR4653	0	0	0.343632	NA	NA	zero_count
ENSG00000264426.1	MIR4283-1	0	0	0.343632	NA	NA	zero_count
ENSG00000264428.1	AL691523.1	0	0	0.343632	NA	NA	zero_count
ENSG00000264429.1	MIR3183	0	0	0.343632	NA	NA	zero_count
ENSG00000264431.1	RP11-285M22.2	0	0	0.343632	NA	NA	zero_count
ENSG00000264433.1	RP11-720L2.3	0	0	0.343632	NA	NA	zero_count
ENSG00000264437.1	AC091517.1	0	0	0.343632	NA	NA	zero_count
ENSG00000264438.1	RN7SL560P	0	0	0.343632	NA	NA	zero_count
ENSG00000264439.1	AL136001.1	0	0	0.343632	NA	NA	zero_count
ENSG00000264441.1	AC006539.1	0	0	0.343632	NA	NA	zero_count
ENSG00000264444.1	SDHCP1	0	0	0.343632	NA	NA	zero_count
ENSG00000264445.1	AC087269.2	0	0	0.343632	NA	NA	zero_count
ENSG00000264446.1	AC046130.1	0	0	0.343632	NA	NA	zero_count
ENSG00000264447.1	AL445256.1	0	0	0.343632	NA	NA	zero_count
ENSG00000264449.1	RP11-945C19.4	0	0	0.343632	NA	NA	zero_count
ENSG00000264451.1	RP11-433M22.2	0	0	0.343632	NA	NA	zero_count
ENSG00000264452.1	snoZ6	0	0	0.343632	NA	NA	zero_count
ENSG00000264453.1	AC003006.1	0	0	0.343632	NA	NA	zero_count
ENSG00000264454.1	AL049745.1	0	0	0.343632	NA	NA	zero_count
ENSG00000264455.1	MIR4721	0	0	0.343632	NA	NA	zero_count
ENSG00000264458.1	RP11-220C2.1	0	0	0.343632	NA	NA	zero_count
ENSG00000264461.1	RN7SL179P	0	0	0.343632	NA	NA	zero_count
ENSG00000264463.1	AC090133.1	0	0	0.343632	NA	NA	zero_count
ENSG00000264464.1	RP11-110H1.8	0	0	0.343632	NA	NA	zero_count
ENSG00000264465.1	AC008938.1	0	0	0.343632	NA	NA	zero_count
ENSG00000264467.1	RN7SL29P	0	0	0.343632	NA	NA	zero_count
ENSG00000264468.1	MIR4520A	0	0	0.343632	NA	NA	zero_count
ENSG00000264470.1	MIR4794	0	0	0.343632	NA	NA	zero_count
ENSG00000264471.1	MIR4467	0	0	0.343632	NA	NA	zero_count
ENSG00000264472.1	RP11-861L17.3	0	0	0.343632	NA	NA	zero_count
ENSG00000264473.1	hsa-mir-4538	0	0	0.343632	NA	NA	zero_count
ENSG00000264474.1	MIR4656	0	0	0.343632	NA	NA	zero_count
ENSG00000264475.1	RP11-76K13.3	0	0	0.343632	NA	NA	zero_count
ENSG00000264477.1	MIR5682	0	0	0.343632	NA	NA	zero_count
ENSG00000264478.1	AC100767.1	0	0	0.343632	NA	NA	zero_count
ENSG00000264479.1	AC023824.1	0	0	0.343632	NA	NA	zero_count
ENSG00000264480.1	MIR4714	0	0	0.343632	NA	NA	zero_count
ENSG00000264482.1	MIR4705	0	0	0.343632	NA	NA	zero_count
ENSG00000264483.1	MIR5008	0	0	0.343632	NA	NA	zero_count
ENSG00000264486.1	CTD-2008P7.3	0	0	0.343632	NA	NA	zero_count
ENSG00000264488.1	RP11-605F20.1	0	0	0.343632	NA	NA	zero_count
ENSG00000264489.1	AC120120.1	0	0	0.343632	NA	NA	zero_count
ENSG00000264491.1	RP11-349A8.3	0	0	0.343632	NA	NA	zero_count
ENSG00000264493.1	MIR4298	0	0	0.343632	NA	NA	zero_count
ENSG00000264494.1	MIR4650-2	0	0	0.343632	NA	NA	zero_count
ENSG00000264496.1	AC108218.1	0	0	0.343632	NA	NA	zero_count
ENSG00000264497.1	RP11-640N20.5	0	0	0.343632	NA	NA	zero_count
ENSG00000264500.1	MIR3124	0	0	0.343632	NA	NA	zero_count
ENSG00000264502.1	AC024590.1	0	0	0.343632	NA	NA	zero_count
ENSG00000264503.1	RP11-856M7.7	0	0	0.343632	NA	NA	zero_count
ENSG00000264505.1	MIR4534	0	0	0.343632	NA	NA	zero_count
ENSG00000264510.1	BX649553.3	0	0	0.343632	NA	NA	zero_count
ENSG00000264511.1	MIR3678	0	0	0.343632	NA	NA	zero_count
ENSG00000264512.1	MIR5692A2	0	0	0.343632	NA	NA	zero_count
ENSG00000264513.1	RP11-556O9.2	0	0	0.343632	NA	NA	zero_count
ENSG00000264514.1	RP11-720L2.4	0	0	0.343632	NA	NA	zero_count
ENSG00000264517.1	AC003001.1	0	0	0.343632	NA	NA	zero_count
ENSG00000264518.1	AC017028.4	0	0	0.343632	NA	NA	zero_count
ENSG00000264519.1	RN7SL596P	0	0	0.343632	NA	NA	zero_count
ENSG00000264525.1	MIR4778	0	0	0.343632	NA	NA	zero_count
ENSG00000264526.1	AL136123.1	0	0	0.343632	NA	NA	zero_count
ENSG00000264527.1	WI2-1959D15.1	0	0	0.343632	NA	NA	zero_count
ENSG00000264530.1	RN7SL25P	0	0	0.343632	NA	NA	zero_count
ENSG00000264531.1	RN7SL641P	0	0	0.343632	NA	NA	zero_count
ENSG00000264534.1	MIR378B	0	0	0.343632	NA	NA	zero_count
ENSG00000264535.1	AC093788.1	0	0	0.343632	NA	NA	zero_count
ENSG00000264536.1	MIR5706	0	0	0.343632	NA	NA	zero_count
ENSG00000264539.1	MIR548AR	0	0	0.343632	NA	NA	zero_count
ENSG00000264540.1	RN7SL405P	0	0	0.343632	NA	NA	zero_count
ENSG00000264541.1	AL162381.1	0	0	0.343632	NA	NA	zero_count
ENSG00000264542.1	AP001282.1	0	0	0.343632	NA	NA	zero_count
ENSG00000264543.1	RP11-744K17.7	0	0	0.343632	NA	NA	zero_count
ENSG00000264544.1	AL355512.2	0	0	0.343632	NA	NA	zero_count
ENSG00000264545.1	RP11-145E5.5	0	0	0.343632	NA	NA	zero_count
ENSG00000264549.1	SNORD95	0	0	0.343632	NA	NA	zero_count
ENSG00000264551.1	AC099791.1	0	0	0.343632	NA	NA	zero_count
ENSG00000264552.1	AC105030.1	0	0	0.343632	NA	NA	zero_count
ENSG00000264553.1	MIR4257	0	0	0.343632	NA	NA	zero_count
ENSG00000264559.1	MIR3162	0	0	0.343632	NA	NA	zero_count
ENSG00000264560.1	AC073973.1	0	0	0.343632	NA	NA	zero_count
ENSG00000264562.1	RP11-1109M24.12	0	0	0.343632	NA	NA	zero_count
ENSG00000264563.1	MIR4633	0	0	0.343632	NA	NA	zero_count
ENSG00000264564.1	RP11-61D1.2	0	0	0.343632	NA	NA	zero_count
ENSG00000264566.1	MIR23C	0	0	0.343632	NA	NA	zero_count
ENSG00000264567.1	AL391803.1	0	0	0.343632	NA	NA	zero_count
ENSG00000264571.1	MIR4529	0	0	0.343632	NA	NA	zero_count
ENSG00000264572.1	MIR4296	0	0	0.343632	NA	NA	zero_count
ENSG00000264574.1	MIR1254-2	0	0	0.343632	NA	NA	zero_count
ENSG00000264576.1	AC104012.1	0	0	0.343632	NA	NA	zero_count
ENSG00000264583.1	MIR4487	0	0	0.343632	NA	NA	zero_count
ENSG00000264587.1	RP11-784B15.1	0	0	0.343632	NA	NA	zero_count
ENSG00000264588.1	RN7SL872P	0	0	0.343632	NA	NA	zero_count
ENSG00000264589.1	MAPT-AS1	0	0	0.343632	NA	NA	zero_count
ENSG00000264590.1	RN7SL512P	0	0	0.343632	NA	NA	zero_count
ENSG00000264592.1	RN7SL131P	0	0	0.343632	NA	NA	zero_count
ENSG00000264594.1	MIR4640	0	0	0.343632	NA	NA	zero_count
ENSG00000264595.1	RP11-94B19.5	0	0	0.343632	NA	NA	zero_count
ENSG00000264596.1	RP11-678G15.1	0	0	0.343632	NA	NA	zero_count
ENSG00000264598.1	RP1-29G21.1	0	0	0.343632	NA	NA	zero_count
ENSG00000264599.1	AL109754.1	0	0	0.343632	NA	NA	zero_count
ENSG00000264600.1	RN7SL595P	0	0	0.343632	NA	NA	zero_count
ENSG00000264603.1	MIR3159	0	0	0.343632	NA	NA	zero_count
ENSG00000264604.1	AL158069.1	0	0	0.343632	NA	NA	zero_count
ENSG00000264605.1	AC004895.1	0	0	0.343632	NA	NA	zero_count
ENSG00000264607.1	MIR3173	0	0	0.343632	NA	NA	zero_count
ENSG00000264609.1	AL603910.1	0	0	0.343632	NA	NA	zero_count
ENSG00000264610.1	MIR4685	0	0	0.343632	NA	NA	zero_count
ENSG00000264612.1	AP000539.1	0	0	0.343632	NA	NA	zero_count
ENSG00000264614.1	hsa-mir-5588	0	0	0.343632	NA	NA	zero_count
ENSG00000264615.1	RN7SL592P	0	0	0.343632	NA	NA	zero_count
ENSG00000264616.1	MIR4755	0	0	0.343632	NA	NA	zero_count
ENSG00000264617.1	AC144838.3	0	0	0.343632	NA	NA	zero_count
ENSG00000264620.1	AL139022.1	0	0	0.343632	NA	NA	zero_count
ENSG00000264621.1	MIR5591	0	0	0.343632	NA	NA	zero_count
ENSG00000264622.1	RP11-642M2.1	0	0	0.343632	NA	NA	zero_count
ENSG00000264623.1	MIR4796	0	0	0.343632	NA	NA	zero_count
ENSG00000264627.1	RN7SL820P	0	0	0.343632	NA	NA	zero_count
ENSG00000264628.1	RN7SL565P	0	0	0.343632	NA	NA	zero_count
ENSG00000264629.1	D87007.1	0	0	0.343632	NA	NA	zero_count
ENSG00000264631.1	RN7SL742P	0	0	0.343632	NA	NA	zero_count
ENSG00000264633.1	MIR4271	0	0	0.343632	NA	NA	zero_count
ENSG00000264634.1	RP11-659F24.1	0	0	0.343632	NA	NA	zero_count
ENSG00000264637.1	AC110283.1	0	0	0.343632	NA	NA	zero_count
ENSG00000264638.1	MIR3152	0	0	0.343632	NA	NA	zero_count
ENSG00000264641.1	AL354928.1	0	0	0.343632	NA	NA	zero_count
ENSG00000264642.1	AC005088.1	0	0	0.343632	NA	NA	zero_count
ENSG00000264643.1	RP11-118G23.2	0	0	0.343632	NA	NA	zero_count
ENSG00000264645.1	AC010528.1	0	0	0.343632	NA	NA	zero_count
ENSG00000264647.1	RP11-68I3.7	0	0	0.343632	NA	NA	zero_count
ENSG00000264650.1	AL359473.1	0	0	0.343632	NA	NA	zero_count
ENSG00000264652.1	MIR4649	0	0	0.343632	NA	NA	zero_count
ENSG00000264657.1	hsa-mir-3171	0	0	0.343632	NA	NA	zero_count
ENSG00000264658.1	MIR4798	0	0	0.343632	NA	NA	zero_count
ENSG00000264661.1	MIR3200	0	0	0.343632	NA	NA	zero_count
ENSG00000264667.1	AL137224.1	0	0	0.343632	NA	NA	zero_count
ENSG00000264669.1	AL136090.1	0	0	0.343632	NA	NA	zero_count
ENSG00000264671.1	AP006477.1	0	0	0.343632	NA	NA	zero_count
ENSG00000264674.1	AP000911.1	0	0	0.343632	NA	NA	zero_count
ENSG00000264675.1	MIR4285	0	0	0.343632	NA	NA	zero_count
ENSG00000264676.1	RN7SL204P	0	0	0.343632	NA	NA	zero_count
ENSG00000264677.1	AL355490.2	0	0	0.343632	NA	NA	zero_count
ENSG00000264678.1	MIR3140	0	0	0.343632	NA	NA	zero_count
ENSG00000264679.1	AC092104.2	0	0	0.343632	NA	NA	zero_count
ENSG00000264680.1	hsa-mir-3669	0	0	0.343632	NA	NA	zero_count
ENSG00000264681.1	AL445665.2	0	0	0.343632	NA	NA	zero_count
ENSG00000264684.1	MIR4773-1	0	0	0.343632	NA	NA	zero_count
ENSG00000264685.1	PRPF19P1	0	0	0.343632	NA	NA	zero_count
ENSG00000264686.1	AC104458.1	0	0	0.343632	NA	NA	zero_count
ENSG00000264687.1	AL050335.1	0	0	0.343632	NA	NA	zero_count
ENSG00000264689.1	RP11-19P22.2	0	0	0.343632	NA	NA	zero_count
ENSG00000264690.1	RN7SL534P	0	0	0.343632	NA	NA	zero_count
ENSG00000264691.1	AP001427.1	0	0	0.343632	NA	NA	zero_count
ENSG00000264693.1	RP11-63N3.1	0	0	0.343632	NA	NA	zero_count
ENSG00000264694.1	AC092122.1	0	0	0.343632	NA	NA	zero_count
ENSG00000264695.1	RP11-178F10.2	0	0	0.343632	NA	NA	zero_count
ENSG00000264696.1	AC108078.1	0	0	0.343632	NA	NA	zero_count
ENSG00000264697.1	RP11-585K6.2	0	0	0.343632	NA	NA	zero_count
ENSG00000264698.1	MIR4255	0	0	0.343632	NA	NA	zero_count
ENSG00000264699.1	RP11-421N8.2	0	0	0.343632	NA	NA	zero_count
ENSG00000264700.1	RN7SL588P	0	0	0.343632	NA	NA	zero_count
ENSG00000264701.1	RP11-6N17.10	0	0	0.343632	NA	NA	zero_count
ENSG00000264702.1	AC231656.1	0	0	0.343632	NA	NA	zero_count
ENSG00000264703.1	MIR4752	0	0	0.343632	NA	NA	zero_count
ENSG00000264705.1	RP11-674P19.2	0	0	0.343632	NA	NA	zero_count
ENSG00000264706.1	RN7SL217P	0	0	0.343632	NA	NA	zero_count
ENSG00000264710.1	RN7SL453P	0	0	0.343632	NA	NA	zero_count
ENSG00000264711.1	AC007919.1	0	0	0.343632	NA	NA	zero_count
ENSG00000264712.1	MIR4504	0	0	0.343632	NA	NA	zero_count
ENSG00000264713.1	AC106878.1	0	0	0.343632	NA	NA	zero_count
ENSG00000264714.1	RP11-21G15.1	0	0	0.343632	NA	NA	zero_count
ENSG00000264715.1	AC104996.1	0	0	0.343632	NA	NA	zero_count
ENSG00000264716.1	AC106827.2	0	0	0.343632	NA	NA	zero_count
ENSG00000264718.1	AC007050.1	0	0	0.343632	NA	NA	zero_count
ENSG00000264720.1	MIR3117	0	0	0.343632	NA	NA	zero_count
ENSG00000264721.1	AC104592.1	0	0	0.343632	NA	NA	zero_count
ENSG00000264722.1	MIR3670-2	0	0	0.343632	NA	NA	zero_count
ENSG00000264724.1	AC099332.1	0	0	0.343632	NA	NA	zero_count
ENSG00000264725.1	MIR3129	0	0	0.343632	NA	NA	zero_count
ENSG00000264726.1	AL162711.1	0	0	0.343632	NA	NA	zero_count
ENSG00000264729.1	RP11-219A15.2	0	0	0.343632	NA	NA	zero_count
ENSG00000264730.1	AC017028.5	0	0	0.343632	NA	NA	zero_count
ENSG00000264731.1	RN7SL175P	0	0	0.343632	NA	NA	zero_count
ENSG00000264732.1	MIR4638	0	0	0.343632	NA	NA	zero_count
ENSG00000264733.1	MIR4718	0	0	0.343632	NA	NA	zero_count
ENSG00000264737.1	MIR4511	0	0	0.343632	NA	NA	zero_count
ENSG00000264740.1	AC008064.1	0	0	0.343632	NA	NA	zero_count
ENSG00000264741.1	MIR4505	0	0	0.343632	NA	NA	zero_count
ENSG00000264742.1	AL021920.1	0	0	0.343632	NA	NA	zero_count
ENSG00000264744.1	MIR3689C	0	0	0.343632	NA	NA	zero_count
ENSG00000264747.1	MIR3924	0	0	0.343632	NA	NA	zero_count
ENSG00000264748.1	AC025470.1	0	0	0.343632	NA	NA	zero_count
ENSG00000264749.1	AC011313.1	0	0	0.343632	NA	NA	zero_count
ENSG00000264750.1	RP11-277J6.2	0	0	0.343632	NA	NA	zero_count
ENSG00000264752.1	RN7SL90P	0	0	0.343632	NA	NA	zero_count
ENSG00000264753.1	AL390036.1	0	0	0.343632	NA	NA	zero_count
ENSG00000264755.1	MIR3131	0	0	0.343632	NA	NA	zero_count
ENSG00000264756.1	RN7SL805P	0	0	0.343632	NA	NA	zero_count
ENSG00000264757.1	MIR3198-1	0	0	0.343632	NA	NA	zero_count
ENSG00000264758.1	RN7SL161P	0	0	0.343632	NA	NA	zero_count
ENSG00000264759.1	AC005000.2	0	0	0.343632	NA	NA	zero_count
ENSG00000264760.1	MIR3141	0	0	0.343632	NA	NA	zero_count
ENSG00000264763.1	MIR4295	0	0	0.343632	NA	NA	zero_count
ENSG00000264764.1	MIR4772	0	0	0.343632	NA	NA	zero_count
ENSG00000264765.1	RP11-92B11.4	0	0	0.343632	NA	NA	zero_count
ENSG00000264766.1	AC079756.1	0	0	0.343632	NA	NA	zero_count
ENSG00000264768.1	AL450304.1	0	0	0.343632	NA	NA	zero_count
ENSG00000264773.1	MIR4420	0	0	0.343632	NA	NA	zero_count
ENSG00000264774.1	AC099669.1	0	0	0.343632	NA	NA	zero_count
ENSG00000264779.1	AC107871.1	0	0	0.343632	NA	NA	zero_count
ENSG00000264780.1	MIR4683	0	0	0.343632	NA	NA	zero_count
ENSG00000264781.1	hsa-mir-4537	0	0	0.343632	NA	NA	zero_count
ENSG00000264783.1	BX664739.1	0	0	0.343632	NA	NA	zero_count
ENSG00000264785.1	RP11-311F12.2	0	0	0.343632	NA	NA	zero_count
ENSG00000264788.1	MIR3148	0	0	0.343632	NA	NA	zero_count
ENSG00000264790.1	RP11-26N15.2	0	0	0.343632	NA	NA	zero_count
ENSG00000264791.1	CTC-304I17.2	0	0	0.343632	NA	NA	zero_count
ENSG00000264792.1	MIR4637	0	0	0.343632	NA	NA	zero_count
ENSG00000264793.1	MIR4771-2	0	0	0.343632	NA	NA	zero_count
ENSG00000264794.1	AC024996.1	0	0	0.343632	NA	NA	zero_count
ENSG00000264796.1	MIR5009	0	0	0.343632	NA	NA	zero_count
ENSG00000264797.1	AL356756.1	0	0	0.343632	NA	NA	zero_count
ENSG00000264798.1	AC105381.1	0	0	0.343632	NA	NA	zero_count
ENSG00000264799.1	AC009892.1	0	0	0.343632	NA	NA	zero_count
ENSG00000264800.1	MIR4294	0	0	0.343632	NA	NA	zero_count
ENSG00000264801.1	RP11-149I2.5	0	0	0.343632	NA	NA	zero_count
ENSG00000264802.1	MIR5191	0	0	0.343632	NA	NA	zero_count
ENSG00000264803.1	MIR378C	0	0	0.343632	NA	NA	zero_count
ENSG00000264804.1	AC098848.1	0	0	0.343632	NA	NA	zero_count
ENSG00000264809.1	AL513344.1	0	0	0.343632	NA	NA	zero_count
ENSG00000264810.1	MIR4441	0	0	0.343632	NA	NA	zero_count
ENSG00000264811.1	RP11-1109M24.14	0	0	0.343632	NA	NA	zero_count
ENSG00000264813.1	ACE	0	0	0.343632	NA	NA	zero_count
ENSG00000264814.1	MIR1273C	0	0	0.343632	NA	NA	zero_count
ENSG00000264815.1	AF130343.1	0	0	0.343632	NA	NA	zero_count
ENSG00000264817.1	MIR4741	0	0	0.343632	NA	NA	zero_count
ENSG00000264818.1	MIR3714	0	0	0.343632	NA	NA	zero_count
ENSG00000264819.1	BX649553.4	0	0	0.343632	NA	NA	zero_count
ENSG00000264823.1	MIR3154	0	0	0.343632	NA	NA	zero_count
ENSG00000264824.1	hsa-mir-5571	0	0	0.343632	NA	NA	zero_count
ENSG00000264825.1	RP11-627G18.4	0	0	0.343632	NA	NA	zero_count
ENSG00000264829.1	RP11-474I11.8	0	0	0.343632	NA	NA	zero_count
ENSG00000264831.1	MIR4260	0	0	0.343632	NA	NA	zero_count
ENSG00000264833.1	RN7SL468P	0	0	0.343632	NA	NA	zero_count
ENSG00000264834.1	MIR1273F	0	0	0.343632	NA	NA	zero_count
ENSG00000264835.1	RN7SL345P	0	0	0.343632	NA	NA	zero_count
ENSG00000264837.1	VN1R71P	0	0	0.343632	NA	NA	zero_count
ENSG00000264838.1	AP003305.1	0	0	0.343632	NA	NA	zero_count
ENSG00000264839.1	AC113407.1	0	0	0.343632	NA	NA	zero_count
ENSG00000264841.1	AC134729.1	0	0	0.343632	NA	NA	zero_count
ENSG00000264844.1	AC018767.1	0	0	0.343632	NA	NA	zero_count
ENSG00000264845.2	RP11-465I4.3	0	0	0.343632	NA	NA	zero_count
ENSG00000264849.1	AC019198.1	0	0	0.343632	NA	NA	zero_count
ENSG00000264850.1	MIR4310	0	0	0.343632	NA	NA	zero_count
ENSG00000264855.1	AL590763.1	0	0	0.343632	NA	NA	zero_count
ENSG00000264856.1	RN7SL206P	0	0	0.343632	NA	NA	zero_count
ENSG00000264857.1	MIR5696	0	0	0.343632	NA	NA	zero_count
ENSG00000264858.1	AL358134.2	0	0	0.343632	NA	NA	zero_count
ENSG00000264859.1	RP11-75N4.2	0	0	0.343632	NA	NA	zero_count
ENSG00000264861.1	AC108683.1	0	0	0.343632	NA	NA	zero_count
ENSG00000264864.1	MIR3613	0	0	0.343632	NA	NA	zero_count
ENSG00000264869.1	RP11-526H11.1	0	0	0.343632	NA	NA	zero_count
ENSG00000264871.1	AC104331.1	0	0	0.343632	NA	NA	zero_count
ENSG00000264874.1	AC087499.8	0	0	0.343632	NA	NA	zero_count
ENSG00000264875.1	MIR3610	0	0	0.343632	NA	NA	zero_count
ENSG00000264876.1	RP11-138E9.2	0	0	0.343632	NA	NA	zero_count
ENSG00000264877.1	AL603650.2	0	0	0.343632	NA	NA	zero_count
ENSG00000264878.1	Z85986.1	0	0	0.343632	NA	NA	zero_count
ENSG00000264879.1	RN7SL690P	0	0	0.343632	NA	NA	zero_count
ENSG00000264880.1	RP11-805F19.1	0	0	0.343632	NA	NA	zero_count
ENSG00000264881.1	MIR1273D	0	0	0.343632	NA	NA	zero_count
ENSG00000264882.1	MIR376A1	0	0	0.343632	NA	NA	zero_count
ENSG00000264884.1	AL590684.1	0	0	0.343632	NA	NA	zero_count
ENSG00000264888.1	AL121753.1	0	0	0.343632	NA	NA	zero_count
ENSG00000264890.1	AC011379.1	0	0	0.343632	NA	NA	zero_count
ENSG00000264891.1	AL359091.1	0	0	0.343632	NA	NA	zero_count
ENSG00000264892.1	RP11-219A15.3	0	0	0.343632	NA	NA	zero_count
ENSG00000264894.1	AL590282.1	0	0	0.343632	NA	NA	zero_count
ENSG00000264896.1	AL451006.1	0	0	0.343632	NA	NA	zero_count
ENSG00000264897.1	MIR3921	0	0	0.343632	NA	NA	zero_count
ENSG00000264898.1	AL353626.2	0	0	0.343632	NA	NA	zero_count
ENSG00000264899.1	AC027319.2	0	0	0.343632	NA	NA	zero_count
ENSG00000264900.1	MIR4775	0	0	0.343632	NA	NA	zero_count
ENSG00000264901.1	MIR3616	0	0	0.343632	NA	NA	zero_count
ENSG00000264902.1	MIR5701-2	0	0	0.343632	NA	NA	zero_count
ENSG00000264903.1	AC122720.1	0	0	0.343632	NA	NA	zero_count
ENSG00000264904.1	AL139300.1	0	0	0.343632	NA	NA	zero_count
ENSG00000264906.1	MIR4494	0	0	0.343632	NA	NA	zero_count
ENSG00000264907.1	SLMO2P3	0	0	0.343632	NA	NA	zero_count
ENSG00000264908.1	AC000403.1	0	0	0.343632	NA	NA	zero_count
ENSG00000264912.1	RN7SL640P	0	0	0.343632	NA	NA	zero_count
ENSG00000264913.1	AL590233.1	0	0	0.343632	NA	NA	zero_count
ENSG00000264914.1	RP11-343K8.3	0	0	0.343632	NA	NA	zero_count
ENSG00000264918.1	AC005229.1	0	0	0.343632	NA	NA	zero_count
ENSG00000264919.1	MIR4697	0	0	0.343632	NA	NA	zero_count
ENSG00000264921.1	AC106771.1	0	0	0.343632	NA	NA	zero_count
ENSG00000264922.1	MIR4540	0	0	0.343632	NA	NA	zero_count
ENSG00000264923.1	RN7SL511P	0	0	0.343632	NA	NA	zero_count
ENSG00000264925.1	Z98949.1	0	0	0.343632	NA	NA	zero_count
ENSG00000264926.1	MIR378F	0	0	0.343632	NA	NA	zero_count
ENSG00000264927.1	AC093816.1	0	0	0.343632	NA	NA	zero_count
ENSG00000264928.1	AC118463.1	0	0	0.343632	NA	NA	zero_count
ENSG00000264929.1	RN7SL348P	0	0	0.343632	NA	NA	zero_count
ENSG00000264930.1	RP11-846F4.10	0	0	0.343632	NA	NA	zero_count
ENSG00000264931.1	MIR3138	0	0	0.343632	NA	NA	zero_count
ENSG00000264932.2	Y_RNA	0	0	0.343632	NA	NA	zero_count
ENSG00000264933.1	RN7SL190P	0	0	0.343632	NA	NA	zero_count
ENSG00000264934.1	MIR4265	0	0	0.343632	NA	NA	zero_count
ENSG00000264935.1	AC009035.1	0	0	0.343632	NA	NA	zero_count
ENSG00000264941.1	MIR4474	0	0	0.343632	NA	NA	zero_count
ENSG00000264944.1	MIR3620	0	0	0.343632	NA	NA	zero_count
ENSG00000264947.1	hsa-mir-3181	0	0	0.343632	NA	NA	zero_count
ENSG00000264949.1	RN7SL412P	0	0	0.343632	NA	NA	zero_count
ENSG00000264950.1	AC113208.1	0	0	0.343632	NA	NA	zero_count
ENSG00000264952.1	AC004000.1	0	0	0.343632	NA	NA	zero_count
ENSG00000264953.1	AC093602.1	0	0	0.343632	NA	NA	zero_count
ENSG00000264956.1	RP11-1109M24.5	0	0	0.343632	NA	NA	zero_count
ENSG00000264957.1	AL109805.1	0	0	0.343632	NA	NA	zero_count
ENSG00000264961.1	MIR4730	0	0	0.343632	NA	NA	zero_count
ENSG00000264963.1	RN7SL440P	0	0	0.343632	NA	NA	zero_count
ENSG00000264964.1	RP11-888D10.3	0	0	0.343632	NA	NA	zero_count
ENSG00000264965.1	AC144573.1	0	0	0.343632	NA	NA	zero_count
ENSG00000264966.1	MIR5094	0	0	0.343632	NA	NA	zero_count
ENSG00000264969.1	AC009941.1	0	0	0.343632	NA	NA	zero_count
ENSG00000264970.1	RP11-846F4.11	0	0	0.343632	NA	NA	zero_count
ENSG00000264971.1	RP11-110H1.1	0	0	0.343632	NA	NA	zero_count
ENSG00000264972.1	AL445675.1	0	0	0.343632	NA	NA	zero_count
ENSG00000264973.1	RN7SL701P	0	0	0.343632	NA	NA	zero_count
ENSG00000264974.1	MIR4789	0	0	0.343632	NA	NA	zero_count
ENSG00000264975.1	MIR4431	0	0	0.343632	NA	NA	zero_count
ENSG00000264976.1	AC009478.2	0	0	0.343632	NA	NA	zero_count
ENSG00000264977.1	RN7SL248P	0	0	0.343632	NA	NA	zero_count
ENSG00000264979.1	MIR4436B1	0	0	0.343632	NA	NA	zero_count
ENSG00000264981.1	RP11-434D2.10	0	0	0.343632	NA	NA	zero_count
ENSG00000264984.1	MIR5691	0	0	0.343632	NA	NA	zero_count
ENSG00000264986.1	MIR5092	0	0	0.343632	NA	NA	zero_count
ENSG00000264987.1	AC110280.1	0	0	0.343632	NA	NA	zero_count
ENSG00000264989.1	AL136302.1	0	0	0.343632	NA	NA	zero_count
ENSG00000264991.1	AP001205.1	0	0	0.343632	NA	NA	zero_count
ENSG00000264994.1	SNORD92	0	0	0.343632	NA	NA	zero_count
ENSG00000264995.1	RN7SL540P	0	0	0.343632	NA	NA	zero_count
ENSG00000264997.1	SNORD39	0	0	0.343632	NA	NA	zero_count
ENSG00000264999.1	MIR5089	0	0	0.343632	NA	NA	zero_count
ENSG00000265000.1	RP11-453A12.1	0	0	0.343632	NA	NA	zero_count
ENSG00000265001.1	AC092846.2	0	0	0.343632	NA	NA	zero_count
ENSG00000265002.1	AC026495.1	0	0	0.343632	NA	NA	zero_count
ENSG00000265003.1	MIR4780	0	0	0.343632	NA	NA	zero_count
ENSG00000265005.1	MIR548W	0	0	0.343632	NA	NA	zero_count
ENSG00000265007.1	MIR4327	0	0	0.343632	NA	NA	zero_count
ENSG00000265009.1	AC078864.1	0	0	0.343632	NA	NA	zero_count
ENSG00000265012.1	AC024896.1	0	0	0.343632	NA	NA	zero_count
ENSG00000265014.1	MIR3160-2	0	0	0.343632	NA	NA	zero_count
ENSG00000265015.1	RP11-454P7.3	0	0	0.343632	NA	NA	zero_count
ENSG00000265017.1	AC092634.2	0	0	0.343632	NA	NA	zero_count
ENSG00000265019.1	NCOR1P2	0	0	0.343632	NA	NA	zero_count
ENSG00000265020.1	MIR4651	0	0	0.343632	NA	NA	zero_count
ENSG00000265023.1	AC011450.1	0	0	0.343632	NA	NA	zero_count
ENSG00000265024.1	AC073089.1	0	0	0.343632	NA	NA	zero_count
ENSG00000265028.1	MIR4792	0	0	0.343632	NA	NA	zero_count
ENSG00000265029.1	AC023158.1	0	0	0.343632	NA	NA	zero_count
ENSG00000265032.1	AL132709.2	0	0	0.343632	NA	NA	zero_count
ENSG00000265033.1	RN7SL262P	0	0	0.343632	NA	NA	zero_count
ENSG00000265035.1	AC079772.1	0	0	0.343632	NA	NA	zero_count
ENSG00000265037.1	MIR4707	0	0	0.343632	NA	NA	zero_count
ENSG00000265039.1	AC107016.2	0	0	0.343632	NA	NA	zero_count
ENSG00000265041.1	RP11-19P22.7	0	0	0.343632	NA	NA	zero_count
ENSG00000265042.1	AL137800.1	0	0	0.343632	NA	NA	zero_count
ENSG00000265045.1	RN7SL486P	0	0	0.343632	NA	NA	zero_count
ENSG00000265046.1	CTC-542B22.1	0	0	0.343632	NA	NA	zero_count
ENSG00000265047.1	AC026992.1	0	0	0.343632	NA	NA	zero_count
ENSG00000265049.1	AC009480.1	0	0	0.343632	NA	NA	zero_count
ENSG00000265050.1	AC092022.1	0	0	0.343632	NA	NA	zero_count
ENSG00000265052.1	RN7SL622P	0	0	0.343632	NA	NA	zero_count
ENSG00000265054.1	AC090051.1	0	0	0.343632	NA	NA	zero_count
ENSG00000265056.1	MIR548S	0	0	0.343632	NA	NA	zero_count
ENSG00000265057.1	MIR4765	0	0	0.343632	NA	NA	zero_count
ENSG00000265058.1	RN7SL245P	0	0	0.343632	NA	NA	zero_count
ENSG00000265061.1	MIR4419B	0	0	0.343632	NA	NA	zero_count
ENSG00000265062.1	AL133228.1	0	0	0.343632	NA	NA	zero_count
ENSG00000265063.1	AC009831.1	0	0	0.343632	NA	NA	zero_count
ENSG00000265064.1	MIR4692	0	0	0.343632	NA	NA	zero_count
ENSG00000265067.1	RN7SL707P	0	0	0.343632	NA	NA	zero_count
ENSG00000265068.1	AL591377.1	0	0	0.343632	NA	NA	zero_count
ENSG00000265069.1	RP11-781P6.1	0	0	0.343632	NA	NA	zero_count
ENSG00000265070.1	AC006115.1	0	0	0.343632	NA	NA	zero_count
ENSG00000265072.1	MIR3652	0	0	0.343632	NA	NA	zero_count
ENSG00000265075.1	MIR3622A	0	0	0.343632	NA	NA	zero_count
ENSG00000265076.1	AC016970.1	0	0	0.343632	NA	NA	zero_count
ENSG00000265077.1	RN7SL54P	0	0	0.343632	NA	NA	zero_count
ENSG00000265080.1	MIR4800	0	0	0.343632	NA	NA	zero_count
ENSG00000265081.1	RN7SL102P	0	0	0.343632	NA	NA	zero_count
ENSG00000265082.1	AL356213.1	0	0	0.343632	NA	NA	zero_count
ENSG00000265083.1	MIR3691	0	0	0.343632	NA	NA	zero_count
ENSG00000265084.1	AC092364.2	0	0	0.343632	NA	NA	zero_count
ENSG00000265085.1	AC110810.1	0	0	0.343632	NA	NA	zero_count
ENSG00000265086.1	AC006534.2	0	0	0.343632	NA	NA	zero_count
ENSG00000265087.1	MIR4761	0	0	0.343632	NA	NA	zero_count
ENSG00000265089.1	MIR4655	0	0	0.343632	NA	NA	zero_count
ENSG00000265090.1	AC104637.1	0	0	0.343632	NA	NA	zero_count
ENSG00000265092.1	MIR4484	0	0	0.343632	NA	NA	zero_count
ENSG00000265094.1	RP11-178F10.1	0	0	0.343632	NA	NA	zero_count
ENSG00000265097.1	RBM22P1	0	0	0.343632	NA	NA	zero_count
ENSG00000265098.1	MIR4510	0	0	0.343632	NA	NA	zero_count
ENSG00000265101.1	CTD-2382H12.1	0	0	0.343632	NA	NA	zero_count
ENSG00000265102.1	MIR3942	0	0	0.343632	NA	NA	zero_count
ENSG00000265104.1	AC011416.1	0	0	0.343632	NA	NA	zero_count
ENSG00000265106.1	Z93241.1	0	0	0.343632	NA	NA	zero_count
ENSG00000265108.1	AL357932.1	0	0	0.343632	NA	NA	zero_count
ENSG00000265109.1	AC055811.1	0	0	0.343632	NA	NA	zero_count
ENSG00000265110.1	MIR4731	0	0	0.343632	NA	NA	zero_count
ENSG00000265112.1	MIR3153	0	0	0.343632	NA	NA	zero_count
ENSG00000265114.1	RP11-285M22.1	0	0	0.343632	NA	NA	zero_count
ENSG00000265115.1	RP11-31I22.2	0	0	0.343632	NA	NA	zero_count
ENSG00000265119.1	RN7SL676P	0	0	0.343632	NA	NA	zero_count
ENSG00000265121.1	RP11-285E9.5	0	0	0.343632	NA	NA	zero_count
ENSG00000265122.1	AC010247.1	0	0	0.343632	NA	NA	zero_count
ENSG00000265125.1	RP11-31I22.3	0	0	0.343632	NA	NA	zero_count
ENSG00000265126.1	CTB-187M2.2	0	0	0.343632	NA	NA	zero_count
ENSG00000265127.1	AC009080.1	0	0	0.343632	NA	NA	zero_count
ENSG00000265128.1	RP11-15F12.3	0	0	0.343632	NA	NA	zero_count
ENSG00000265129.1	AC064837.1	0	0	0.343632	NA	NA	zero_count
ENSG00000265130.1	CTB-58E17.2	0	0	0.343632	NA	NA	zero_count
ENSG00000265132.1	AC145141.2	0	0	0.343632	NA	NA	zero_count
ENSG00000265134.1	MIR3191	0	0	0.343632	NA	NA	zero_count
ENSG00000265135.1	MIR5687	0	0	0.343632	NA	NA	zero_count
ENSG00000265137.1	MIR3192	0	0	0.343632	NA	NA	zero_count
ENSG00000265139.1	RP11-227G15.2	0	0	0.343632	NA	NA	zero_count
ENSG00000265140.1	MIR4301	0	0	0.343632	NA	NA	zero_count
ENSG00000265142.2	MIR133A1	0	0	0.343632	NA	NA	zero_count
ENSG00000265143.1	RN7SL490P	0	0	0.343632	NA	NA	zero_count
ENSG00000265144.1	MIR548AM	0	0	0.343632	NA	NA	zero_count
ENSG00000265145.1	SNORD53	0	0	0.343632	NA	NA	zero_count
ENSG00000265149.1	RN7SL669P	0	0	0.343632	NA	NA	zero_count
ENSG00000265151.1	AL158175.1	0	0	0.343632	NA	NA	zero_count
ENSG00000265152.1	AF222686.1	0	0	0.343632	NA	NA	zero_count
ENSG00000265154.1	MIR151B	0	0	0.343632	NA	NA	zero_count
ENSG00000265155.1	AC092104.3	0	0	0.343632	NA	NA	zero_count
ENSG00000265157.1	AF070718.1	0	0	0.343632	NA	NA	zero_count
ENSG00000265160.1	MIR5003	0	0	0.343632	NA	NA	zero_count
ENSG00000265161.1	AC011293.1	0	0	0.343632	NA	NA	zero_count
ENSG00000265163.1	CDRT8	0	0	0.343632	NA	NA	zero_count
ENSG00000265164.1	MIR2681	0	0	0.343632	NA	NA	zero_count
ENSG00000265165.1	MIR4307	0	0	0.343632	NA	NA	zero_count
ENSG00000265166.1	AF186996.1	0	0	0.343632	NA	NA	zero_count
ENSG00000265167.1	AC009081.1	0	0	0.343632	NA	NA	zero_count
ENSG00000265169.1	AC034187.3	0	0	0.343632	NA	NA	zero_count
ENSG00000265170.1	RN7SL667P	0	0	0.343632	NA	NA	zero_count
ENSG00000265171.1	RN7SL699P	0	0	0.343632	NA	NA	zero_count
ENSG00000265172.1	MIR4262	0	0	0.343632	NA	NA	zero_count
ENSG00000265174.1	CTD-2124B20.3	0	0	0.343632	NA	NA	zero_count
ENSG00000265175.1	AC092685.1	0	0	0.343632	NA	NA	zero_count
ENSG00000265176.1	MIR3202-1	0	0	0.343632	NA	NA	zero_count
ENSG00000265178.1	MIR4728	0	0	0.343632	NA	NA	zero_count
ENSG00000265179.2	RP11-672L10.2	0	0	0.343632	NA	NA	zero_count
ENSG00000265180.1	MIR4790	0	0	0.343632	NA	NA	zero_count
ENSG00000265186.1	AC068706.2	0	0	0.343632	NA	NA	zero_count
ENSG00000265187.1	AL109612.1	0	0	0.343632	NA	NA	zero_count
ENSG00000265188.1	RP11-835E18.4	0	0	0.343632	NA	NA	zero_count
ENSG00000265189.1	AC006080.1	0	0	0.343632	NA	NA	zero_count
ENSG00000265192.1	RN7SL85P	0	0	0.343632	NA	NA	zero_count
ENSG00000265193.1	MIR3923	0	0	0.343632	NA	NA	zero_count
ENSG00000265194.1	RP11-70L8.4	0	0	0.343632	NA	NA	zero_count
ENSG00000265195.1	MIR4312	0	0	0.343632	NA	NA	zero_count
ENSG00000265197.1	AC053516.1	0	0	0.343632	NA	NA	zero_count
ENSG00000265199.1	AL359218.1	0	0	0.343632	NA	NA	zero_count
ENSG00000265200.1	AC090324.1	0	0	0.343632	NA	NA	zero_count
ENSG00000265201.1	MIR4677	0	0	0.343632	NA	NA	zero_count
ENSG00000265204.1	RP11-403A21.3	0	0	0.343632	NA	NA	zero_count
ENSG00000265205.1	AC010761.13	0	0	0.343632	NA	NA	zero_count
ENSG00000265208.1	AC015600.1	0	0	0.343632	NA	NA	zero_count
ENSG00000265209.1	AC010543.1	0	0	0.343632	NA	NA	zero_count
ENSG00000265210.1	MIR4486	0	0	0.343632	NA	NA	zero_count
ENSG00000265211.1	AL121865.1	0	0	0.343632	NA	NA	zero_count
ENSG00000265212.1	AC007009.2	0	0	0.343632	NA	NA	zero_count
ENSG00000265213.1	MIR3684	0	0	0.343632	NA	NA	zero_count
ENSG00000265214.1	MIR4283-2	0	0	0.343632	NA	NA	zero_count
ENSG00000265215.1	MIR4269	0	0	0.343632	NA	NA	zero_count
ENSG00000265216.1	AL592310.1	0	0	0.343632	NA	NA	zero_count
ENSG00000265218.1	RP11-927P21.1	0	0	0.343632	NA	NA	zero_count
ENSG00000265219.1	AC011652.1	0	0	0.343632	NA	NA	zero_count
ENSG00000265224.1	AC012353.1	0	0	0.343632	NA	NA	zero_count
ENSG00000265225.1	AL118525.1	0	0	0.343632	NA	NA	zero_count
ENSG00000265226.1	MIR548AI	0	0	0.343632	NA	NA	zero_count
ENSG00000265227.1	MIR4699	0	0	0.343632	NA	NA	zero_count
ENSG00000265233.1	AC144838.2	0	0	0.343632	NA	NA	zero_count
ENSG00000265235.1	AC083908.1	0	0	0.343632	NA	NA	zero_count
ENSG00000265236.1	SNORD84	0	0	0.343632	NA	NA	zero_count
ENSG00000265237.1	MIR3142	0	0	0.343632	NA	NA	zero_count
ENSG00000265238.1	MIR3614	0	0	0.343632	NA	NA	zero_count
ENSG00000265239.1	AC073587.1	0	0	0.343632	NA	NA	zero_count
ENSG00000265240.1	RP11-638L3.2	0	0	0.343632	NA	NA	zero_count
ENSG00000265244.1	AL358340.1	0	0	0.343632	NA	NA	zero_count
ENSG00000265245.1	AC073343.2	0	0	0.343632	NA	NA	zero_count
ENSG00000265247.1	MIR4472-1	0	0	0.343632	NA	NA	zero_count
ENSG00000265249.1	AC025280.1	0	0	0.343632	NA	NA	zero_count
ENSG00000265250.1	AL132709.3	0	0	0.343632	NA	NA	zero_count
ENSG00000265251.1	MIR4288	0	0	0.343632	NA	NA	zero_count
ENSG00000265252.1	MIR3132	0	0	0.343632	NA	NA	zero_count
ENSG00000265253.1	MIR4446	0	0	0.343632	NA	NA	zero_count
ENSG00000265258.1	MIR4686	0	0	0.343632	NA	NA	zero_count
ENSG00000265261.1	RP11-162A12.3	0	0	0.343632	NA	NA	zero_count
ENSG00000265262.1	RP11-180P8.2	0	0	0.343632	NA	NA	zero_count
ENSG00000265265.1	RP11-822E23.7	0	0	0.343632	NA	NA	zero_count
ENSG00000265266.1	AC022681.1	0	0	0.343632	NA	NA	zero_count
ENSG00000265267.1	AL121652.3	0	0	0.343632	NA	NA	zero_count
ENSG00000265268.1	AL356140.1	0	0	0.343632	NA	NA	zero_count
ENSG00000265270.1	AP000539.2	0	0	0.343632	NA	NA	zero_count
ENSG00000265275.1	AF104455.1	0	0	0.343632	NA	NA	zero_count
ENSG00000265280.1	AC018804.1	0	0	0.343632	NA	NA	zero_count
ENSG00000265281.1	MIR3935	0	0	0.343632	NA	NA	zero_count
ENSG00000265284.1	MIR4770	0	0	0.343632	NA	NA	zero_count
ENSG00000265285.1	AL591379.1	0	0	0.343632	NA	NA	zero_count
ENSG00000265286.1	AL603650.3	0	0	0.343632	NA	NA	zero_count
ENSG00000265289.1	AC104984.4	0	0	0.343632	NA	NA	zero_count
ENSG00000265291.1	MIR4710	0	0	0.343632	NA	NA	zero_count
ENSG00000265292.1	RN7SL195P	0	0	0.343632	NA	NA	zero_count
ENSG00000265293.2	ARGFXP2	0	0	0.343632	NA	NA	zero_count
ENSG00000265294.1	AL671883.1	0	0	0.343632	NA	NA	zero_count
ENSG00000265295.1	AC084125.3	0	0	0.343632	NA	NA	zero_count
ENSG00000265300.1	AC007731.1	0	0	0.343632	NA	NA	zero_count
ENSG00000265301.1	MIR548AD	0	0	0.343632	NA	NA	zero_count
ENSG00000265303.1	CTD-2510F5.6	0	0	0.343632	NA	NA	zero_count
ENSG00000265304.1	MIR3650	0	0	0.343632	NA	NA	zero_count
ENSG00000265311.1	AL020993.1	0	0	0.343632	NA	NA	zero_count
ENSG00000265313.1	RP11-567L7.6	0	0	0.343632	NA	NA	zero_count
ENSG00000265314.1	MIR548AH	0	0	0.343632	NA	NA	zero_count
ENSG00000265316.1	RP11-286N3.1	0	0	0.343632	NA	NA	zero_count
ENSG00000265317.1	AC103740.1	0	0	0.343632	NA	NA	zero_count
ENSG00000265319.1	RN7SL847P	0	0	0.343632	NA	NA	zero_count
ENSG00000265320.1	AL391650.1	0	0	0.343632	NA	NA	zero_count
ENSG00000265321.1	MIR4263	0	0	0.343632	NA	NA	zero_count
ENSG00000265322.1	MIR3118-4	0	0	0.343632	NA	NA	zero_count
ENSG00000265324.1	AC005020.1	0	0	0.343632	NA	NA	zero_count
ENSG00000265328.1	MIR548AB	0	0	0.343632	NA	NA	zero_count
ENSG00000265329.1	MIR4758	0	0	0.343632	NA	NA	zero_count
ENSG00000265330.1	AC034187.4	0	0	0.343632	NA	NA	zero_count
ENSG00000265331.1	MIR4524B	0	0	0.343632	NA	NA	zero_count
ENSG00000265332.1	AC017028.6	0	0	0.343632	NA	NA	zero_count
ENSG00000265333.1	MIR3137	0	0	0.343632	NA	NA	zero_count
ENSG00000265335.1	snoMe28S-Am2634	0	0	0.343632	NA	NA	zero_count
ENSG00000265337.1	RP11-466A19.5	0	0	0.343632	NA	NA	zero_count
ENSG00000265339.1	AC011477.1	0	0	0.343632	NA	NA	zero_count
ENSG00000265340.1	OR4K7P	0	0	0.343632	NA	NA	zero_count
ENSG00000265341.1	AC092332.1	0	0	0.343632	NA	NA	zero_count
ENSG00000265344.1	AP001992.1	0	0	0.343632	NA	NA	zero_count
ENSG00000265347.1	MIR4291	0	0	0.343632	NA	NA	zero_count
ENSG00000265349.1	RP11-55L4.2	0	0	0.343632	NA	NA	zero_count
ENSG00000265350.1	RN7SL355P	0	0	0.343632	NA	NA	zero_count
ENSG00000265352.1	RP11-723G8.2	0	0	0.343632	NA	NA	zero_count
ENSG00000265353.1	AC020895.1	0	0	0.343632	NA	NA	zero_count
ENSG00000265355.1	MIR3136	0	0	0.343632	NA	NA	zero_count
ENSG00000265356.1	RP11-17M24.1	0	0	0.343632	NA	NA	zero_count
ENSG00000265357.1	MIR4493	0	0	0.343632	NA	NA	zero_count
ENSG00000265359.1	RP5-1110E20.1	0	0	0.343632	NA	NA	zero_count
ENSG00000265362.1	AL358133.1	0	0	0.343632	NA	NA	zero_count
ENSG00000265364.1	AC010323.1	0	0	0.343632	NA	NA	zero_count
ENSG00000265367.1	AL160269.1	0	0	0.343632	NA	NA	zero_count
ENSG00000265368.1	MIR4476	0	0	0.343632	NA	NA	zero_count
ENSG00000265370.1	MIR4682	0	0	0.343632	NA	NA	zero_count
ENSG00000265371.1	MIR3198-2	0	0	0.343632	NA	NA	zero_count
ENSG00000265372.1	MIR4675	0	0	0.343632	NA	NA	zero_count
ENSG00000265373.1	hsa-mir-3180-3	0	0	0.343632	NA	NA	zero_count
ENSG00000265374.1	RP11-57J16.1	0	0	0.343632	NA	NA	zero_count
ENSG00000265375.1	MIR4679-2	0	0	0.343632	NA	NA	zero_count
ENSG00000265376.1	hsa-mir-466	0	0	0.343632	NA	NA	zero_count
ENSG00000265378.1	RP11-123I22.1	0	0	0.343632	NA	NA	zero_count
ENSG00000265379.1	AC008752.2	0	0	0.343632	NA	NA	zero_count
ENSG00000265380.1	RP11-126K15.1	0	0	0.343632	NA	NA	zero_count
ENSG00000265381.1	AL121987.1	0	0	0.343632	NA	NA	zero_count
ENSG00000265382.1	RN7SL365P	0	0	0.343632	NA	NA	zero_count
ENSG00000265388.1	RN7SL391P	0	0	0.343632	NA	NA	zero_count
ENSG00000265390.1	MIR4999	0	0	0.343632	NA	NA	zero_count
ENSG00000265391.1	AC112504.1	0	0	0.343632	NA	NA	zero_count
ENSG00000265392.1	MIR4252	0	0	0.343632	NA	NA	zero_count
ENSG00000265394.1	RP11-1148O4.2	0	0	0.343632	NA	NA	zero_count
ENSG00000265395.1	MIR3944	0	0	0.343632	NA	NA	zero_count
ENSG00000265396.1	MIR3128	0	0	0.343632	NA	NA	zero_count
ENSG00000265398.1	AL139239.1	0	0	0.343632	NA	NA	zero_count
ENSG00000265400.1	RP11-471L13.2	0	0	0.343632	NA	NA	zero_count
ENSG00000265402.1	RSL24D1P9	0	0	0.343632	NA	NA	zero_count
ENSG00000265403.1	AC015884.1	0	0	0.343632	NA	NA	zero_count
ENSG00000265404.1	AC099796.1	0	0	0.343632	NA	NA	zero_count
ENSG00000265406.1	AP000539.3	0	0	0.343632	NA	NA	zero_count
ENSG00000265407.1	MIR4324	0	0	0.343632	NA	NA	zero_count
ENSG00000265413.1	RP11-789C17.1	0	0	0.343632	NA	NA	zero_count
ENSG00000265414.1	RN7SL729P	0	0	0.343632	NA	NA	zero_count
ENSG00000265415.1	CTD-2510F5.4	0	0	0.343632	NA	NA	zero_count
ENSG00000265416.1	AC017028.7	0	0	0.343632	NA	NA	zero_count
ENSG00000265418.1	MIR4261	0	0	0.343632	NA	NA	zero_count
ENSG00000265419.1	AL359987.1	0	0	0.343632	NA	NA	zero_count
ENSG00000265420.1	MIR4779	0	0	0.343632	NA	NA	zero_count
ENSG00000265421.1	MIR4459	0	0	0.343632	NA	NA	zero_count
ENSG00000265422.1	MIR4684	0	0	0.343632	NA	NA	zero_count
ENSG00000265423.1	MIR4652	0	0	0.343632	NA	NA	zero_count
ENSG00000265425.1	RP11-128D14.1	0	0	0.343632	NA	NA	zero_count
ENSG00000265428.1	RP1-56K13.6	0	0	0.343632	NA	NA	zero_count
ENSG00000265429.1	MIR4782	0	0	0.343632	NA	NA	zero_count
ENSG00000265430.1	AC108721.1	0	0	0.343632	NA	NA	zero_count
ENSG00000265432.1	MIR4308	0	0	0.343632	NA	NA	zero_count
ENSG00000265433.1	MIR4447	0	0	0.343632	NA	NA	zero_count
ENSG00000265435.1	MIR3121	0	0	0.343632	NA	NA	zero_count
ENSG00000265437.1	RP11-757O6.4	0	0	0.343632	NA	NA	zero_count
ENSG00000265438.1	MIR4751	0	0	0.343632	NA	NA	zero_count
ENSG00000265439.1	RN7SL811P	0	0	0.343632	NA	NA	zero_count
ENSG00000265441.1	AL132768.1	0	0	0.343632	NA	NA	zero_count
ENSG00000265442.1	MIR3941	0	0	0.343632	NA	NA	zero_count
ENSG00000265443.1	CTD-2349P21.6	0	0	0.343632	NA	NA	zero_count
ENSG00000265444.1	MIR4733	0	0	0.343632	NA	NA	zero_count
ENSG00000265445.1	RP11-849N15.1	0	0	0.343632	NA	NA	zero_count
ENSG00000265450.1	MIR4502	0	0	0.343632	NA	NA	zero_count
ENSG00000265452.1	MIR3682	0	0	0.343632	NA	NA	zero_count
ENSG00000265453.1	RP11-173M1.3	0	0	0.343632	NA	NA	zero_count
ENSG00000265454.1	AC012362.1	0	0	0.343632	NA	NA	zero_count
ENSG00000265455.1	MIR4700	0	0	0.343632	NA	NA	zero_count
ENSG00000265456.1	MIR3672	0	0	0.343632	NA	NA	zero_count
ENSG00000265457.1	AC093611.2	0	0	0.343632	NA	NA	zero_count
ENSG00000265460.2	RP11-690G19.4	0	0	0.343632	NA	NA	zero_count
ENSG00000265461.1	AC068014.2	0	0	0.343632	NA	NA	zero_count
ENSG00000265462.1	MIR3680-1	0	0	0.343632	NA	NA	zero_count
ENSG00000265463.1	AC012391.1	0	0	0.343632	NA	NA	zero_count
ENSG00000265465.1	MIR4768	0	0	0.343632	NA	NA	zero_count
ENSG00000265466.1	AL583842.2	0	0	0.343632	NA	NA	zero_count
ENSG00000265467.1	AC090559.1	0	0	0.343632	NA	NA	zero_count
ENSG00000265469.1	POLR3KP2	0	0	0.343632	NA	NA	zero_count
ENSG00000265470.1	MIR548AQ	0	0	0.343632	NA	NA	zero_count
ENSG00000265471.1	AL034400.1	0	0	0.343632	NA	NA	zero_count
ENSG00000265472.1	RP11-28O3.1	0	0	0.343632	NA	NA	zero_count
ENSG00000265477.1	RP11-720L2.2	0	0	0.343632	NA	NA	zero_count
ENSG00000265478.1	CTD-2145A24.3	0	0	0.343632	NA	NA	zero_count
ENSG00000265481.1	AP006564.1	0	0	0.343632	NA	NA	zero_count
ENSG00000265483.1	MIR4443	0	0	0.343632	NA	NA	zero_count
ENSG00000265484.1	RP11-47G4.2	0	0	0.343632	NA	NA	zero_count
ENSG00000265487.1	RP11-793A3.1	0	0	0.343632	NA	NA	zero_count
ENSG00000265488.1	AL359314.1	0	0	0.343632	NA	NA	zero_count
ENSG00000265489.1	RP11-1090M7.1	0	0	0.343632	NA	NA	zero_count
ENSG00000265490.1	RP11-806L2.6	0	0	0.343632	NA	NA	zero_count
ENSG00000265493.1	AC105914.1	0	0	0.343632	NA	NA	zero_count
ENSG00000265496.2	MIR1539	0	0	0.343632	NA	NA	zero_count
ENSG00000265498.1	AL158051.1	0	0	0.343632	NA	NA	zero_count
ENSG00000265499.1	MIR3156-2	0	0	0.343632	NA	NA	zero_count
ENSG00000265501.1	AC005549.2	0	0	0.343632	NA	NA	zero_count
ENSG00000265502.1	RN7SL746P	0	0	0.343632	NA	NA	zero_count
ENSG00000265503.1	MIR1269B	0	0	0.343632	NA	NA	zero_count
ENSG00000265504.1	AC130689.1	0	0	0.343632	NA	NA	zero_count
ENSG00000265506.1	AC004656.1	0	0	0.343632	NA	NA	zero_count
ENSG00000265507.1	MIR4435-1	0	0	0.343632	NA	NA	zero_count
ENSG00000265510.1	MIR4436A	0	0	0.343632	NA	NA	zero_count
ENSG00000265511.1	RP11-524F11.1	0	0	0.343632	NA	NA	zero_count
ENSG00000265513.1	hsa-mir-3673	0	0	0.343632	NA	NA	zero_count
ENSG00000265514.1	RP11-92G19.2	0	0	0.343632	NA	NA	zero_count
ENSG00000265515.1	AC092287.1	0	0	0.343632	NA	NA	zero_count
ENSG00000265516.1	Z84488.1	0	0	0.343632	NA	NA	zero_count
ENSG00000265517.1	AL122127.2	0	0	0.343632	NA	NA	zero_count
ENSG00000265518.1	AL109615.1	0	0	0.343632	NA	NA	zero_count
ENSG00000265519.1	CTD-3157E16.1	0	0	0.343632	NA	NA	zero_count
ENSG00000265520.1	MIR548V	0	0	0.343632	NA	NA	zero_count
ENSG00000265521.1	MIR5697	0	0	0.343632	NA	NA	zero_count
ENSG00000265522.1	AC097473.1	0	0	0.343632	NA	NA	zero_count
ENSG00000265523.1	AC073647.1	0	0	0.343632	NA	NA	zero_count
ENSG00000265524.1	AC134300.1	0	0	0.343632	NA	NA	zero_count
ENSG00000265526.1	MIR4304	0	0	0.343632	NA	NA	zero_count
ENSG00000265527.1	MIR5690	0	0	0.343632	NA	NA	zero_count
ENSG00000265528.1	AC092316.2	0	0	0.343632	NA	NA	zero_count
ENSG00000265530.1	AL121594.1	0	0	0.343632	NA	NA	zero_count
ENSG00000265532.1	RN7SL243P	0	0	0.343632	NA	NA	zero_count
ENSG00000265534.1	AL512638.1	0	0	0.343632	NA	NA	zero_count
ENSG00000265535.1	RN7SL475P	0	0	0.343632	NA	NA	zero_count
ENSG00000265536.1	AL591042.1	0	0	0.343632	NA	NA	zero_count
ENSG00000265537.1	hsa-mir-3180-3	0	0	0.343632	NA	NA	zero_count
ENSG00000265538.1	MIR4421	0	0	0.343632	NA	NA	zero_count
ENSG00000265539.1	MIR3164	0	0	0.343632	NA	NA	zero_count
ENSG00000265541.1	H3F3BP2	0	0	0.343632	NA	NA	zero_count
ENSG00000265542.1	RP11-60A24.3	0	0	0.343632	NA	NA	zero_count
ENSG00000265543.1	AL451010.1	0	0	0.343632	NA	NA	zero_count
ENSG00000265544.1	RP11-31I22.1	0	0	0.343632	NA	NA	zero_count
ENSG00000265546.1	RN7SL289P	0	0	0.343632	NA	NA	zero_count
ENSG00000265547.1	RP11-293E1.2	0	0	0.343632	NA	NA	zero_count
ENSG00000265550.1	AC097382.1	0	0	0.343632	NA	NA	zero_count
ENSG00000265553.1	AC013275.1	0	0	0.343632	NA	NA	zero_count
ENSG00000265558.1	MIR3918	0	0	0.343632	NA	NA	zero_count
ENSG00000265560.1	AC098612.1	0	0	0.343632	NA	NA	zero_count
ENSG00000265561.1	AC025458.1	0	0	0.343632	NA	NA	zero_count
ENSG00000265562.1	AC104037.1	0	0	0.343632	NA	NA	zero_count
ENSG00000265564.1	PIGPP4	0	0	0.343632	NA	NA	zero_count
ENSG00000265565.1	MIR3143	0	0	0.343632	NA	NA	zero_count
ENSG00000265568.1	AC091043.1	0	0	0.343632	NA	NA	zero_count
ENSG00000265569.1	AC011453.1	0	0	0.343632	NA	NA	zero_count
ENSG00000265572.1	AL391117.1	0	0	0.343632	NA	NA	zero_count
ENSG00000265575.1	MIR4784	0	0	0.343632	NA	NA	zero_count
ENSG00000265577.1	RN7SL9P	0	0	0.343632	NA	NA	zero_count
ENSG00000265579.1	RP11-713C5.1	0	0	0.343632	NA	NA	zero_count
ENSG00000265580.1	AC091042.1	0	0	0.343632	NA	NA	zero_count
ENSG00000265582.1	AL034553.1	0	0	0.343632	NA	NA	zero_count
ENSG00000265583.1	AC011994.1	0	0	0.343632	NA	NA	zero_count
ENSG00000265584.1	MIR3978	0	0	0.343632	NA	NA	zero_count
ENSG00000265585.1	AL161421.1	0	0	0.343632	NA	NA	zero_count
ENSG00000265587.1	AC068580.1	0	0	0.343632	NA	NA	zero_count
ENSG00000265588.1	MIR5708	0	0	0.343632	NA	NA	zero_count
ENSG00000265589.1	AL359753.1	0	0	0.343632	NA	NA	zero_count
ENSG00000265591.1	AC119751.5	0	0	0.343632	NA	NA	zero_count
ENSG00000265593.1	NPM1P45	0	0	0.343632	NA	NA	zero_count
ENSG00000265595.1	MIR4756	0	0	0.343632	NA	NA	zero_count
ENSG00000265596.1	MIR3659	0	0	0.343632	NA	NA	zero_count
ENSG00000265597.1	AL590764.1	0	0	0.343632	NA	NA	zero_count
ENSG00000265598.1	MIR5707	0	0	0.343632	NA	NA	zero_count
ENSG00000265599.1	MIR4471	0	0	0.343632	NA	NA	zero_count
ENSG00000265600.1	AC006480.1	0	0	0.343632	NA	NA	zero_count
ENSG00000265601.1	AL845321.1	0	0	0.343632	NA	NA	zero_count
ENSG00000265603.1	RN7SL133P	0	0	0.343632	NA	NA	zero_count
ENSG00000265605.1	RN7SL422P	0	0	0.343632	NA	NA	zero_count
ENSG00000265611.1	MIR5010	0	0	0.343632	NA	NA	zero_count
ENSG00000265612.1	hsa-mir-4539	0	0	0.343632	NA	NA	zero_count
ENSG00000265613.1	AC143336.1	0	0	0.343632	NA	NA	zero_count
ENSG00000265614.1	RP11-521P1.1	0	0	0.343632	NA	NA	zero_count
ENSG00000265615.1	AC108105.1	0	0	0.343632	NA	NA	zero_count
ENSG00000265616.1	AC136932.2	0	0	0.343632	NA	NA	zero_count
ENSG00000265617.1	MIR548AG2	0	0	0.343632	NA	NA	zero_count
ENSG00000265619.1	AC093824.1	0	0	0.343632	NA	NA	zero_count
ENSG00000265621.1	AC013476.1	0	0	0.343632	NA	NA	zero_count
ENSG00000265623.1	MIR3139	0	0	0.343632	NA	NA	zero_count
ENSG00000265627.1	AC093807.1	0	0	0.343632	NA	NA	zero_count
ENSG00000265628.1	RN7SL723P	0	0	0.343632	NA	NA	zero_count
ENSG00000265629.1	AC011897.1	0	0	0.343632	NA	NA	zero_count
ENSG00000265631.1	BNIP3P3	0	0	0.343632	NA	NA	zero_count
ENSG00000265632.1	AC069240.1	0	0	0.343632	NA	NA	zero_count
ENSG00000265635.1	MIR3612	0	0	0.343632	NA	NA	zero_count
ENSG00000265636.1	AC100787.1	0	0	0.343632	NA	NA	zero_count
ENSG00000265637.1	AC010235.1	0	0	0.343632	NA	NA	zero_count
ENSG00000265639.1	RP11-529J17.1	0	0	0.343632	NA	NA	zero_count
ENSG00000265641.1	MIR3929	0	0	0.343632	NA	NA	zero_count
ENSG00000265642.1	AL034375.1	0	0	0.343632	NA	NA	zero_count
ENSG00000265643.1	RP11-465I4.2	0	0	0.343632	NA	NA	zero_count
ENSG00000265644.1	RP11-451L19.1	0	0	0.343632	NA	NA	zero_count
ENSG00000265645.1	AC092038.2	0	0	0.343632	NA	NA	zero_count
ENSG00000265647.1	AL358815.1	0	0	0.343632	NA	NA	zero_count
ENSG00000265648.1	RN7SL279P	0	0	0.343632	NA	NA	zero_count
ENSG00000265649.1	MIR4709	0	0	0.343632	NA	NA	zero_count
ENSG00000265650.1	AC012627.1	0	0	0.343632	NA	NA	zero_count
ENSG00000265653.1	MIR548AK	0	0	0.343632	NA	NA	zero_count
ENSG00000265654.1	AL513547.1	0	0	0.343632	NA	NA	zero_count
ENSG00000265655.1	AC069280.1	0	0	0.343632	NA	NA	zero_count
ENSG00000265656.1	RP11-13N13.6	0	0	0.343632	NA	NA	zero_count
ENSG00000265657.1	MIR3151	0	0	0.343632	NA	NA	zero_count
ENSG00000265658.1	MIR3690	0	0	0.343632	NA	NA	zero_count
ENSG00000265660.1	MIR4664	0	0	0.343632	NA	NA	zero_count
ENSG00000265661.1	MIR3118-2	0	0	0.343632	NA	NA	zero_count
ENSG00000265662.1	AL354981.1	0	0	0.343632	NA	NA	zero_count
ENSG00000265664.1	RP11-74H8.1	0	0	0.343632	NA	NA	zero_count
ENSG00000265665.1	AC008391.1	0	0	0.343632	NA	NA	zero_count
ENSG00000265667.1	AP003550.1	0	0	0.343632	NA	NA	zero_count
ENSG00000265669.1	MIR548AJ1	0	0	0.343632	NA	NA	zero_count
ENSG00000265670.1	RP11-25I11.1	0	0	0.343632	NA	NA	zero_count
ENSG00000265671.1	RP11-672L10.3	0	0	0.343632	NA	NA	zero_count
ENSG00000265672.1	MIR4722	0	0	0.343632	NA	NA	zero_count
ENSG00000265675.1	RN7SL708P	0	0	0.343632	NA	NA	zero_count
ENSG00000265677.1	AL137229.1	0	0	0.343632	NA	NA	zero_count
ENSG00000265679.1	AL139328.1	0	0	0.343632	NA	NA	zero_count
ENSG00000265682.1	MIR4267	0	0	0.343632	NA	NA	zero_count
ENSG00000265686.1	AL109749.1	0	0	0.343632	NA	NA	zero_count
ENSG00000265687.1	AC016178.1	0	0	0.343632	NA	NA	zero_count
ENSG00000265689.1	RP11-118G23.1	0	0	0.343632	NA	NA	zero_count
ENSG00000265691.1	MIR4460	0	0	0.343632	NA	NA	zero_count
ENSG00000265693.1	RP11-815I9.5	0	0	0.343632	NA	NA	zero_count
ENSG00000265694.1	MIR4774	0	0	0.343632	NA	NA	zero_count
ENSG00000265695.1	MIR3064	0	0	0.343632	NA	NA	zero_count
ENSG00000265696.1	AP003064.2	0	0	0.343632	NA	NA	zero_count
ENSG00000265697.1	RP11-31I22.4	0	0	0.343632	NA	NA	zero_count
ENSG00000265698.1	RP11-41O4.3	0	0	0.343632	NA	NA	zero_count
ENSG00000265699.1	MIR548AE2	0	0	0.343632	NA	NA	zero_count
ENSG00000265700.1	MIR4647	0	0	0.343632	NA	NA	zero_count
ENSG00000265704.1	AC010595.1	0	0	0.343632	NA	NA	zero_count
ENSG00000265705.1	RP11-744K17.8	0	0	0.343632	NA	NA	zero_count
ENSG00000265708.1	AC027348.1	0	0	0.343632	NA	NA	zero_count
ENSG00000265709.1	AC019046.1	0	0	0.343632	NA	NA	zero_count
ENSG00000265711.1	AL049871.1	0	0	0.343632	NA	NA	zero_count
ENSG00000265712.1	RP11-440L16.1	0	0	0.343632	NA	NA	zero_count
ENSG00000265714.1	AL122127.3	0	0	0.343632	NA	NA	zero_count
ENSG00000265715.1	MIR3118-1	0	0	0.343632	NA	NA	zero_count
ENSG00000265717.1	RP11-94B19.7	0	0	0.343632	NA	NA	zero_count
ENSG00000265719.1	MIR4681	0	0	0.343632	NA	NA	zero_count
ENSG00000265720.1	AC097470.1	0	0	0.343632	NA	NA	zero_count
ENSG00000265722.1	AC099326.1	0	0	0.343632	NA	NA	zero_count
ENSG00000265724.1	MIR4284	0	0	0.343632	NA	NA	zero_count
ENSG00000265725.1	MIR3144	0	0	0.343632	NA	NA	zero_count
ENSG00000265730.1	AC090349.1	0	0	0.343632	NA	NA	zero_count
ENSG00000265731.1	RN7SL522P	0	0	0.343632	NA	NA	zero_count
ENSG00000265734.1	MIR4438	0	0	0.343632	NA	NA	zero_count
ENSG00000265736.1	AL049539.1	0	0	0.343632	NA	NA	zero_count
ENSG00000265737.1	RP11-1157N2__B.2	0	0	0.343632	NA	NA	zero_count
ENSG00000265739.1	RP11-354P11.3	0	0	0.343632	NA	NA	zero_count
ENSG00000265740.1	RN7SL339P	0	0	0.343632	NA	NA	zero_count
ENSG00000265741.1	RN7SL406P	0	0	0.343632	NA	NA	zero_count
ENSG00000265743.1	RP11-848P1.3	0	0	0.343632	NA	NA	zero_count
ENSG00000265744.1	MIR4427	0	0	0.343632	NA	NA	zero_count
ENSG00000265748.1	AC125387.1	0	0	0.343632	NA	NA	zero_count
ENSG00000265749.1	RP11-849F2.5	0	0	0.343632	NA	NA	zero_count
ENSG00000265751.1	RP11-296E23.1	0	0	0.343632	NA	NA	zero_count
ENSG00000265758.1	RP11-595B24.1	0	0	0.343632	NA	NA	zero_count
ENSG00000265759.1	AC020934.1	0	0	0.343632	NA	NA	zero_count
ENSG00000265764.1	AL662890.3	0	0	0.343632	NA	NA	zero_count
ENSG00000265767.1	MIR4745	0	0	0.343632	NA	NA	zero_count
ENSG00000265768.1	MIR4506	0	0	0.343632	NA	NA	zero_count
ENSG00000265769.1	AL589663.1	0	0	0.343632	NA	NA	zero_count
ENSG00000265771.1	AL592205.2	0	0	0.343632	NA	NA	zero_count
ENSG00000265774.1	AC098870.1	0	0	0.343632	NA	NA	zero_count
ENSG00000265775.1	CTC-304I17.3	0	0	0.343632	NA	NA	zero_count
ENSG00000265776.1	hsa-mir-3670-2	0	0	0.343632	NA	NA	zero_count
ENSG00000265777.1	RN7SL624P	0	0	0.343632	NA	NA	zero_count
ENSG00000265780.1	RP11-449L23.3	0	0	0.343632	NA	NA	zero_count
ENSG00000265781.1	RP11-384E22.1	0	0	0.343632	NA	NA	zero_count
ENSG00000265783.1	AP000445.3	0	0	0.343632	NA	NA	zero_count
ENSG00000265784.1	RP1-56K13.3	0	0	0.343632	NA	NA	zero_count
ENSG00000265786.1	RP11-527H14.6	0	0	0.343632	NA	NA	zero_count
ENSG00000265788.1	RP11-19P22.5	0	0	0.343632	NA	NA	zero_count
ENSG00000265789.1	MIR4330	0	0	0.343632	NA	NA	zero_count
ENSG00000265793.1	MIR3118-6	0	0	0.343632	NA	NA	zero_count
ENSG00000265794.1	RP11-227G15.3	0	0	0.343632	NA	NA	zero_count
ENSG00000265796.1	AC084357.1	0	0	0.343632	NA	NA	zero_count
ENSG00000265803.1	AL590703.1	0	0	0.343632	NA	NA	zero_count
ENSG00000265804.1	AC078864.2	0	0	0.343632	NA	NA	zero_count
ENSG00000265806.1	MIR4292	0	0	0.343632	NA	NA	zero_count
ENSG00000265809.1	AC007114.1	0	0	0.343632	NA	NA	zero_count
ENSG00000265810.1	MIR3907	0	0	0.343632	NA	NA	zero_count
ENSG00000265812.1	AC007040.1	0	0	0.343632	NA	NA	zero_count
ENSG00000265814.1	RN7SL376P	0	0	0.343632	NA	NA	zero_count
ENSG00000265815.1	MIR1273G	0	0	0.343632	NA	NA	zero_count
ENSG00000265818.1	EEF1E1-BLOC1S5	0	0	0.343632	NA	NA	zero_count
ENSG00000265819.1	AC092832.1	0	0	0.343632	NA	NA	zero_count
ENSG00000265820.1	MIR3177	0	0	0.343632	NA	NA	zero_count
ENSG00000265822.1	MIR4422	0	0	0.343632	NA	NA	zero_count
ENSG00000265824.1	RN7SL232P	0	0	0.343632	NA	NA	zero_count
ENSG00000265826.1	AC087203.1	0	0	0.343632	NA	NA	zero_count
ENSG00000265827.1	MIR4680	0	0	0.343632	NA	NA	zero_count
ENSG00000265828.1	MIR3939	0	0	0.343632	NA	NA	zero_count
ENSG00000265829.1	MIR548AG1	0	0	0.343632	NA	NA	zero_count
ENSG00000265831.1	MIR3123	0	0	0.343632	NA	NA	zero_count
ENSG00000265833.1	RP1-66C13.1	0	0	0.343632	NA	NA	zero_count
ENSG00000265835.1	AC009800.1	0	0	0.343632	NA	NA	zero_count
ENSG00000265836.1	AC139085.1	0	0	0.343632	NA	NA	zero_count
ENSG00000265837.1	AC015820.1	0	0	0.343632	NA	NA	zero_count
ENSG00000265839.1	RN7SL360P	0	0	0.343632	NA	NA	zero_count
ENSG00000265841.1	MIR548X	0	0	0.343632	NA	NA	zero_count
ENSG00000265843.2	LINC01029	0	0	0.343632	NA	NA	zero_count
ENSG00000265844.1	RP11-751H17.1	0	0	0.343632	NA	NA	zero_count
ENSG00000265846.1	MIR4276	0	0	0.343632	NA	NA	zero_count
ENSG00000265847.1	MIR4287	0	0	0.343632	NA	NA	zero_count
ENSG00000265848.1	MIR3689D1	0	0	0.343632	NA	NA	zero_count
ENSG00000265850.1	MIR4797	0	0	0.343632	NA	NA	zero_count
ENSG00000265853.1	RP1-48J14.1	0	0	0.343632	NA	NA	zero_count
ENSG00000265855.1	MIR4514	0	0	0.343632	NA	NA	zero_count
ENSG00000265856.1	AL133153.1	0	0	0.343632	NA	NA	zero_count
ENSG00000265858.1	AL031176.1	0	0	0.343632	NA	NA	zero_count
ENSG00000265859.1	MIR5704	0	0	0.343632	NA	NA	zero_count
ENSG00000265860.1	RN7SL548P	0	0	0.343632	NA	NA	zero_count
ENSG00000265861.1	MIR4495	0	0	0.343632	NA	NA	zero_count
ENSG00000265863.1	RP11-805L22.2	0	0	0.343632	NA	NA	zero_count
ENSG00000265864.1	AC092117.2	0	0	0.343632	NA	NA	zero_count
ENSG00000265865.1	AC069285.1	0	0	0.343632	NA	NA	zero_count
ENSG00000265866.1	AC067805.1	0	0	0.343632	NA	NA	zero_count
ENSG00000265868.1	RN7SL436P	0	0	0.343632	NA	NA	zero_count
ENSG00000265869.1	RP11-76K13.2	0	0	0.343632	NA	NA	zero_count
ENSG00000265870.1	AC026166.1	0	0	0.343632	NA	NA	zero_count
ENSG00000265871.1	MIR3174	0	0	0.343632	NA	NA	zero_count
ENSG00000265872.1	MIR3689A	0	0	0.343632	NA	NA	zero_count
ENSG00000265873.1	MIR4289	0	0	0.343632	NA	NA	zero_count
ENSG00000265874.1	MIR4489	0	0	0.343632	NA	NA	zero_count
ENSG00000265875.1	AC011357.1	0	0	0.343632	NA	NA	zero_count
ENSG00000265876.1	AC080080.1	0	0	0.343632	NA	NA	zero_count
ENSG00000265878.1	MIR3914-1	0	0	0.343632	NA	NA	zero_count
ENSG00000265879.1	MIR4748	0	0	0.343632	NA	NA	zero_count
ENSG00000265881.1	PDLIM1P2	0	0	0.343632	NA	NA	zero_count
ENSG00000265882.1	RN7SL73P	0	0	0.343632	NA	NA	zero_count
ENSG00000265883.1	RP11-169I9.2	0	0	0.343632	NA	NA	zero_count
ENSG00000265887.1	AC073136.1	0	0	0.343632	NA	NA	zero_count
ENSG00000265890.1	RN7SL537P	0	0	0.343632	NA	NA	zero_count
ENSG00000265891.1	AC017028.8	0	0	0.343632	NA	NA	zero_count
ENSG00000265893.1	AL132772.1	0	0	0.343632	NA	NA	zero_count
ENSG00000265898.1	AP003354.1	0	0	0.343632	NA	NA	zero_count
ENSG00000265899.1	AC007389.4	0	0	0.343632	NA	NA	zero_count
ENSG00000265900.1	RN7SL226P	0	0	0.343632	NA	NA	zero_count
ENSG00000265901.1	AC097493.1	0	0	0.343632	NA	NA	zero_count
ENSG00000265902.1	MIR4696	0	0	0.343632	NA	NA	zero_count
ENSG00000265904.1	AC005288.1	0	0	0.343632	NA	NA	zero_count
ENSG00000265905.1	RN7SL96P	0	0	0.343632	NA	NA	zero_count
ENSG00000265908.1	RP11-20B24.6	0	0	0.343632	NA	NA	zero_count
ENSG00000265910.1	AC090559.2	0	0	0.343632	NA	NA	zero_count
ENSG00000265911.1	AC117422.1	0	0	0.343632	NA	NA	zero_count
ENSG00000265917.1	MIR3685	0	0	0.343632	NA	NA	zero_count
ENSG00000265919.1	MIR4280	0	0	0.343632	NA	NA	zero_count
ENSG00000265924.1	MIR5692C1	0	0	0.343632	NA	NA	zero_count
ENSG00000265927.1	CTD-2532D12.5	0	0	0.343632	NA	NA	zero_count
ENSG00000265929.1	hsa-mir-5195	0	0	0.343632	NA	NA	zero_count
ENSG00000265930.1	MIR4734	0	0	0.343632	NA	NA	zero_count
ENSG00000265931.1	AC112719.1	0	0	0.343632	NA	NA	zero_count
ENSG00000265932.1	MIR3146	0	0	0.343632	NA	NA	zero_count
ENSG00000265934.1	ARL2BPP1	0	0	0.343632	NA	NA	zero_count
ENSG00000265935.1	RP11-277J6.3	0	0	0.343632	NA	NA	zero_count
ENSG00000265940.1	AC103974.1	0	0	0.343632	NA	NA	zero_count
ENSG00000265944.1	RP11-865B13.1	0	0	0.343632	NA	NA	zero_count
ENSG00000265945.1	RN7SL721P	0	0	0.343632	NA	NA	zero_count
ENSG00000265946.1	RP11-752P2.2	0	0	0.343632	NA	NA	zero_count
ENSG00000265948.1	RP11-296E23.2	0	0	0.343632	NA	NA	zero_count
ENSG00000265953.1	AC092463.1	0	0	0.343632	NA	NA	zero_count
ENSG00000265954.1	MIR4749	0	0	0.343632	NA	NA	zero_count
ENSG00000265956.1	MIR4445	0	0	0.343632	NA	NA	zero_count
ENSG00000265957.1	MIR4319	0	0	0.343632	NA	NA	zero_count
ENSG00000265959.1	AL354720.1	0	0	0.343632	NA	NA	zero_count
ENSG00000265960.1	AL365181.1	0	0	0.343632	NA	NA	zero_count
ENSG00000265962.1	RP11-674N23.1	0	0	0.343632	NA	NA	zero_count
ENSG00000265964.1	RP11-293E1.1	0	0	0.343632	NA	NA	zero_count
ENSG00000265965.1	MIR4266	0	0	0.343632	NA	NA	zero_count
ENSG00000265968.1	RN7SL103P	0	0	0.343632	NA	NA	zero_count
ENSG00000265976.1	MIR4725	0	0	0.343632	NA	NA	zero_count
ENSG00000265977.1	AL450307.2	0	0	0.343632	NA	NA	zero_count
ENSG00000265978.1	AL008721.1	0	0	0.343632	NA	NA	zero_count
ENSG00000265979.1	AC017028.9	0	0	0.343632	NA	NA	zero_count
ENSG00000265980.1	CTD-2515C13.2	0	0	0.343632	NA	NA	zero_count
ENSG00000265981.1	MIR544B	0	0	0.343632	NA	NA	zero_count
ENSG00000265982.1	RP11-927P21.4	0	0	0.343632	NA	NA	zero_count
ENSG00000265984.1	RP11-699A5.2	0	0	0.343632	NA	NA	zero_count
ENSG00000265985.1	AC005686.1	0	0	0.343632	NA	NA	zero_count
ENSG00000265986.1	MIR4735	0	0	0.343632	NA	NA	zero_count
ENSG00000265990.1	AL356154.1	0	0	0.343632	NA	NA	zero_count
ENSG00000265993.1	MIR5694	0	0	0.343632	NA	NA	zero_count
ENSG00000265994.1	RP11-510D21.1	0	0	0.343632	NA	NA	zero_count
ENSG00000265995.1	RP11-736G13.1	0	0	0.343632	NA	NA	zero_count
ENSG00000265996.1	MIR3671	0	0	0.343632	NA	NA	zero_count
ENSG00000265999.1	AL499628.1	0	0	0.343632	NA	NA	zero_count
ENSG00000266000.1	AL731561.2	0	0	0.343632	NA	NA	zero_count
ENSG00000266001.1	AC018506.1	0	0	0.343632	NA	NA	zero_count
ENSG00000266002.1	RP11-567L7.5	0	0	0.343632	NA	NA	zero_count
ENSG00000266003.1	RP11-267C16.2	0	0	0.343632	NA	NA	zero_count
ENSG00000266005.1	RN7SL611P	0	0	0.343632	NA	NA	zero_count
ENSG00000266006.1	MIR4488	0	0	0.343632	NA	NA	zero_count
ENSG00000266007.1	AP000318.1	0	0	0.343632	NA	NA	zero_count
ENSG00000266008.1	AC092364.4	0	0	0.343632	NA	NA	zero_count
ENSG00000266009.1	RP11-746M1.2	0	0	0.343632	NA	NA	zero_count
ENSG00000266012.1	MIR4764	0	0	0.343632	NA	NA	zero_count
ENSG00000266013.1	CTD-2206N4.2	0	0	0.343632	NA	NA	zero_count
ENSG00000266014.1	RP11-94B19.2	0	0	0.343632	NA	NA	zero_count
ENSG00000266015.1	MIR4309	0	0	0.343632	NA	NA	zero_count
ENSG00000266016.1	AC009779.1	0	0	0.343632	NA	NA	zero_count
ENSG00000266017.1	MIR4477B	0	0	0.343632	NA	NA	zero_count
ENSG00000266018.1	AP000781.1	0	0	0.343632	NA	NA	zero_count
ENSG00000266019.1	MIR3609	0	0	0.343632	NA	NA	zero_count
ENSG00000266020.1	AC010092.1	0	0	0.343632	NA	NA	zero_count
ENSG00000266023.1	RN7SL770P	0	0	0.343632	NA	NA	zero_count
ENSG00000266024.1	AF250324.1	0	0	0.343632	NA	NA	zero_count
ENSG00000266025.1	AC132660.1	0	0	0.343632	NA	NA	zero_count
ENSG00000266026.1	AC092111.1	0	0	0.343632	NA	NA	zero_count
ENSG00000266029.1	AC007040.2	0	0	0.343632	NA	NA	zero_count
ENSG00000266030.1	AC078828.1	0	0	0.343632	NA	NA	zero_count
ENSG00000266032.1	AL357515.1	0	0	0.343632	NA	NA	zero_count
ENSG00000266033.1	AL606519.1	0	0	0.343632	NA	NA	zero_count
ENSG00000266038.1	MIR4659B	0	0	0.343632	NA	NA	zero_count
ENSG00000266039.1	MIR4509-1	0	0	0.343632	NA	NA	zero_count
ENSG00000266041.1	MIR4690	0	0	0.343632	NA	NA	zero_count
ENSG00000266042.1	AC015818.6	0	0	0.343632	NA	NA	zero_count
ENSG00000266043.1	MIR3649	0	0	0.343632	NA	NA	zero_count
ENSG00000266044.1	MIR4469	0	0	0.343632	NA	NA	zero_count
ENSG00000266046.1	AC084209.1	0	0	0.343632	NA	NA	zero_count
ENSG00000266047.1	AL139377.1	0	0	0.343632	NA	NA	zero_count
ENSG00000266048.1	CTD-2206N4.1	0	0	0.343632	NA	NA	zero_count
ENSG00000266049.1	RP11-703M24.5	0	0	0.343632	NA	NA	zero_count
ENSG00000266050.2	RP11-822E23.6	0	0	0.343632	NA	NA	zero_count
ENSG00000266051.1	AC023992.1	0	0	0.343632	NA	NA	zero_count
ENSG00000266052.1	MIR4500	0	0	0.343632	NA	NA	zero_count
ENSG00000266055.1	AC004079.1	0	0	0.343632	NA	NA	zero_count
ENSG00000266057.1	AL607076.1	0	0	0.343632	NA	NA	zero_count
ENSG00000266058.1	AC084010.1	0	0	0.343632	NA	NA	zero_count
ENSG00000266060.1	AL603650.4	0	0	0.343632	NA	NA	zero_count
ENSG00000266061.1	AL355531.1	0	0	0.343632	NA	NA	zero_count
ENSG00000266063.1	MIR4771-1	0	0	0.343632	NA	NA	zero_count
ENSG00000266065.1	CTD-2124B20.2	0	0	0.343632	NA	NA	zero_count
ENSG00000266069.1	AL139821.1	0	0	0.343632	NA	NA	zero_count
ENSG00000266071.1	MIR3617	0	0	0.343632	NA	NA	zero_count
ENSG00000266072.1	MIR5693	0	0	0.343632	NA	NA	zero_count
ENSG00000266073.1	AL590874.1	0	0	0.343632	NA	NA	zero_count
ENSG00000266076.1	CTD-2535L24.2	0	0	0.343632	NA	NA	zero_count
ENSG00000266077.1	AC139149.1	0	0	0.343632	NA	NA	zero_count
ENSG00000266078.1	MIR4432	0	0	0.343632	NA	NA	zero_count
ENSG00000266082.1	AL138925.1	0	0	0.343632	NA	NA	zero_count
ENSG00000266083.1	AC138965.1	0	0	0.343632	NA	NA	zero_count
ENSG00000266085.1	AL109658.1	0	0	0.343632	NA	NA	zero_count
ENSG00000266087.1	RN7SL462P	0	0	0.343632	NA	NA	zero_count
ENSG00000266090.1	AC012603.1	0	0	0.343632	NA	NA	zero_count
ENSG00000266096.1	AC011652.2	0	0	0.343632	NA	NA	zero_count
ENSG00000266097.1	MIR5192	0	0	0.343632	NA	NA	zero_count
ENSG00000266098.1	AL137127.1	0	0	0.343632	NA	NA	zero_count
ENSG00000266099.1	MIR5700	0	0	0.343632	NA	NA	zero_count
ENSG00000266100.1	RP11-118E18.2	0	0	0.343632	NA	NA	zero_count
ENSG00000266103.1	RN7SL458P	0	0	0.343632	NA	NA	zero_count
ENSG00000266104.1	MIR4326	0	0	0.343632	NA	NA	zero_count
ENSG00000266106.1	RP11-647F2.2	0	0	0.343632	NA	NA	zero_count
ENSG00000266107.1	MIR4525	0	0	0.343632	NA	NA	zero_count
ENSG00000266108.1	AC152005.1	0	0	0.343632	NA	NA	zero_count
ENSG00000266109.1	MIR4440	0	0	0.343632	NA	NA	zero_count
ENSG00000266110.1	MIR4423	0	0	0.343632	NA	NA	zero_count
ENSG00000266112.1	AC007567.1	0	0	0.343632	NA	NA	zero_count
ENSG00000266114.1	RP11-963H4.5	0	0	0.343632	NA	NA	zero_count
ENSG00000266115.1	AC005375.1	0	0	0.343632	NA	NA	zero_count
ENSG00000266120.1	RP11-354P11.2	0	0	0.343632	NA	NA	zero_count
ENSG00000266121.1	AC092104.4	0	0	0.343632	NA	NA	zero_count
ENSG00000266122.1	RN7SL373P	0	0	0.343632	NA	NA	zero_count
ENSG00000266123.1	RN7SL114P	0	0	0.343632	NA	NA	zero_count
ENSG00000266124.1	MIR5587	0	0	0.343632	NA	NA	zero_count
ENSG00000266125.1	AL022400.1	0	0	0.343632	NA	NA	zero_count
ENSG00000266129.1	SRP68P1	0	0	0.343632	NA	NA	zero_count
ENSG00000266133.1	MIR4759	0	0	0.343632	NA	NA	zero_count
ENSG00000266136.1	AL031055.1	0	0	0.343632	NA	NA	zero_count
ENSG00000266139.1	MIR4435-2	0	0	0.343632	NA	NA	zero_count
ENSG00000266140.1	MIR4533	0	0	0.343632	NA	NA	zero_count
ENSG00000266141.1	MIR2909	0	0	0.343632	NA	NA	zero_count
ENSG00000266143.1	AC066612.1	0	0	0.343632	NA	NA	zero_count
ENSG00000266144.1	MIR4654	0	0	0.343632	NA	NA	zero_count
ENSG00000266146.1	MIR5190	0	0	0.343632	NA	NA	zero_count
ENSG00000266148.1	MIR5583-1	0	0	0.343632	NA	NA	zero_count
ENSG00000266149.1	RP11-789C17.3	0	0	0.343632	NA	NA	zero_count
ENSG00000266150.1	MIR4711	0	0	0.343632	NA	NA	zero_count
ENSG00000266151.1	MIR3646	0	0	0.343632	NA	NA	zero_count
ENSG00000266153.1	RP11-190I17.2	0	0	0.343632	NA	NA	zero_count
ENSG00000266154.1	MIR4658	0	0	0.343632	NA	NA	zero_count
ENSG00000266156.1	AC010329.1	0	0	0.343632	NA	NA	zero_count
ENSG00000266158.1	RN7SL785P	0	0	0.343632	NA	NA	zero_count
ENSG00000266162.1	RP1-37N7.2	0	0	0.343632	NA	NA	zero_count
ENSG00000266163.1	AC007216.1	0	0	0.343632	NA	NA	zero_count
ENSG00000266164.1	RN7SL758P	0	0	0.343632	NA	NA	zero_count
ENSG00000266166.1	RN7SL557P	0	0	0.343632	NA	NA	zero_count
ENSG00000266168.1	MIR3147	0	0	0.343632	NA	NA	zero_count
ENSG00000266171.1	RP11-769O8.1	0	0	0.343632	NA	NA	zero_count
ENSG00000266174.1	MIR4666A	0	0	0.343632	NA	NA	zero_count
ENSG00000266175.1	AL080243.1	0	0	0.343632	NA	NA	zero_count
ENSG00000266179.2	RP11-1113L8.6	0	0	0.343632	NA	NA	zero_count
ENSG00000266180.1	MIR4282	0	0	0.343632	NA	NA	zero_count
ENSG00000266181.1	RP11-178F10.4	0	0	0.343632	NA	NA	zero_count
ENSG00000266183.1	AL662800.2	0	0	0.343632	NA	NA	zero_count
ENSG00000266186.1	AC007040.3	0	0	0.343632	NA	NA	zero_count
ENSG00000266188.1	MIR5095	0	0	0.343632	NA	NA	zero_count
ENSG00000266189.1	MIR3186	0	0	0.343632	NA	NA	zero_count
ENSG00000266190.1	RP11-218F4.2	0	0	0.343632	NA	NA	zero_count
ENSG00000266192.1	MIR1260B	0	0	0.343632	NA	NA	zero_count
ENSG00000266193.1	MIR4468	0	0	0.343632	NA	NA	zero_count
ENSG00000266194.1	MIR4661	0	0	0.343632	NA	NA	zero_count
ENSG00000266195.1	RN7SL163P	0	0	0.343632	NA	NA	zero_count
ENSG00000266196.1	RP11-675P14.1	0	0	0.343632	NA	NA	zero_count
ENSG00000266197.1	RN7SL527P	0	0	0.343632	NA	NA	zero_count
ENSG00000266201.1	SS18L2P2	0	0	0.343632	NA	NA	zero_count
ENSG00000266202.1	RP1-66C13.4	0	0	0.343632	NA	NA	zero_count
ENSG00000266203.1	MIR5585	0	0	0.343632	NA	NA	zero_count
ENSG00000266204.1	MIR5589	0	0	0.343632	NA	NA	zero_count
ENSG00000266205.1	AC025678.1	0	0	0.343632	NA	NA	zero_count
ENSG00000266206.1	MIR3926-2	0	0	0.343632	NA	NA	zero_count
ENSG00000266207.1	AL583784.1	0	0	0.343632	NA	NA	zero_count
ENSG00000266209.1	AC005783.1	0	0	0.343632	NA	NA	zero_count
ENSG00000266210.1	RN7SL371P	0	0	0.343632	NA	NA	zero_count
ENSG00000266211.1	MIR3156-3	0	0	0.343632	NA	NA	zero_count
ENSG00000266213.1	RP11-100K18.1	0	0	0.343632	NA	NA	zero_count
ENSG00000266215.1	MIR3167	0	0	0.343632	NA	NA	zero_count
ENSG00000266216.1	AL359538.2	0	0	0.343632	NA	NA	zero_count
ENSG00000266218.1	AC092865.2	0	0	0.343632	NA	NA	zero_count
ENSG00000266220.1	AC010723.2	0	0	0.343632	NA	NA	zero_count
ENSG00000266222.1	RP11-433M22.1	0	0	0.343632	NA	NA	zero_count
ENSG00000266223.1	RN7SL84P	0	0	0.343632	NA	NA	zero_count
ENSG00000266224.1	AL158077.1	0	0	0.343632	NA	NA	zero_count
ENSG00000266226.1	MIR4323	0	0	0.343632	NA	NA	zero_count
ENSG00000266228.1	MIR3611	0	0	0.343632	NA	NA	zero_count
ENSG00000266229.1	AC020606.1	0	0	0.343632	NA	NA	zero_count
ENSG00000266230.1	AL591925.1	0	0	0.343632	NA	NA	zero_count
ENSG00000266232.1	MIR3178	0	0	0.343632	NA	NA	zero_count
ENSG00000266233.1	AC021660.1	0	0	0.343632	NA	NA	zero_count
ENSG00000266235.1	MIR3176	0	0	0.343632	NA	NA	zero_count
ENSG00000266239.1	MIR3605	0	0	0.343632	NA	NA	zero_count
ENSG00000266240.1	MIR5091	0	0	0.343632	NA	NA	zero_count
ENSG00000266241.1	MIR5047	0	0	0.343632	NA	NA	zero_count
ENSG00000266243.1	MIR4279	0	0	0.343632	NA	NA	zero_count
ENSG00000266244.1	AC079340.1	0	0	0.343632	NA	NA	zero_count
ENSG00000266245.1	MIR4644	0	0	0.343632	NA	NA	zero_count
ENSG00000266246.1	AC116655.1	0	0	0.343632	NA	NA	zero_count
ENSG00000266247.1	AC008752.3	0	0	0.343632	NA	NA	zero_count
ENSG00000266251.1	COX6CP3	0	0	0.343632	NA	NA	zero_count
ENSG00000266252.1	AL031768.1	0	0	0.343632	NA	NA	zero_count
ENSG00000266254.1	AC093874.1	0	0	0.343632	NA	NA	zero_count
ENSG00000266255.1	MIR4475	0	0	0.343632	NA	NA	zero_count
ENSG00000266257.1	AC005926.1	0	0	0.343632	NA	NA	zero_count
ENSG00000266259.1	AC012003.1	0	0	0.343632	NA	NA	zero_count
ENSG00000266262.1	MIR4428	0	0	0.343632	NA	NA	zero_count
ENSG00000266264.1	AL162311.1	0	0	0.343632	NA	NA	zero_count
ENSG00000266268.1	RP11-172F10.1	0	0	0.343632	NA	NA	zero_count
ENSG00000266269.1	AC002395.1	0	0	0.343632	NA	NA	zero_count
ENSG00000266270.1	MIR5096	0	0	0.343632	NA	NA	zero_count
ENSG00000266272.1	Z97632.1	0	0	0.343632	NA	NA	zero_count
ENSG00000266273.1	RP11-715C4.1	0	0	0.343632	NA	NA	zero_count
ENSG00000266275.1	AC034187.5	0	0	0.343632	NA	NA	zero_count
ENSG00000266276.1	MIR4743	0	0	0.343632	NA	NA	zero_count
ENSG00000266277.1	AC096763.1	0	0	0.343632	NA	NA	zero_count
ENSG00000266279.1	RP11-849F2.4	0	0	0.343632	NA	NA	zero_count
ENSG00000266281.1	AL356865.2	0	0	0.343632	NA	NA	zero_count
ENSG00000266285.1	RN7SL682P	0	0	0.343632	NA	NA	zero_count
ENSG00000266287.1	MIR3683	0	0	0.343632	NA	NA	zero_count
ENSG00000266291.1	hsa-mir-3180-3	0	0	0.343632	NA	NA	zero_count
ENSG00000266293.1	AC069276.1	0	0	0.343632	NA	NA	zero_count
ENSG00000266294.1	AL136380.1	0	0	0.343632	NA	NA	zero_count
ENSG00000266297.1	MIR744	0	0	0.343632	NA	NA	zero_count
ENSG00000266299.1	MIR3118-5	0	0	0.343632	NA	NA	zero_count
ENSG00000266305.1	MIR4518	0	0	0.343632	NA	NA	zero_count
ENSG00000266307.1	MIR5093	0	0	0.343632	NA	NA	zero_count
ENSG00000266308.1	RN7SL510P	0	0	0.343632	NA	NA	zero_count
ENSG00000266309.1	AC012671.4	0	0	0.343632	NA	NA	zero_count
ENSG00000266310.1	AC106899.1	0	0	0.343632	NA	NA	zero_count
ENSG00000266311.2	AC007952.4	0	0	0.343632	NA	NA	zero_count
ENSG00000266312.1	RP11-111H3.3	0	0	0.343632	NA	NA	zero_count
ENSG00000266315.1	MIR4668	0	0	0.343632	NA	NA	zero_count
ENSG00000266318.1	MIR5692A1	0	0	0.343632	NA	NA	zero_count
ENSG00000266319.1	AL080272.1	0	0	0.343632	NA	NA	zero_count
ENSG00000266320.1	MIR3909	0	0	0.343632	NA	NA	zero_count
ENSG00000266321.1	MIR4293	0	0	0.343632	NA	NA	zero_count
ENSG00000266323.1	RN7SL733P	0	0	0.343632	NA	NA	zero_count
ENSG00000266324.1	MIR4663	0	0	0.343632	NA	NA	zero_count
ENSG00000266327.1	MIR4503	0	0	0.343632	NA	NA	zero_count
ENSG00000266328.1	hsa-mir-4536-2	0	0	0.343632	NA	NA	zero_count
ENSG00000266329.1	MIR4281	0	0	0.343632	NA	NA	zero_count
ENSG00000266330.1	AL355353.1	0	0	0.343632	NA	NA	zero_count
ENSG00000266333.1	AC117372.1	0	0	0.343632	NA	NA	zero_count
ENSG00000266335.1	RP11-25O3.1	0	0	0.343632	NA	NA	zero_count
ENSG00000266336.1	AL356019.1	0	0	0.343632	NA	NA	zero_count
ENSG00000266337.1	AC118282.4	0	0	0.343632	NA	NA	zero_count
ENSG00000266344.1	AL353731.1	0	0	0.343632	NA	NA	zero_count
ENSG00000266345.1	RN7SL349P	0	0	0.343632	NA	NA	zero_count
ENSG00000266346.1	AC019205.2	0	0	0.343632	NA	NA	zero_count
ENSG00000266347.1	AC068641.1	0	0	0.343632	NA	NA	zero_count
ENSG00000266349.1	AC018618.1	0	0	0.343632	NA	NA	zero_count
ENSG00000266353.1	AL591471.1	0	0	0.343632	NA	NA	zero_count
ENSG00000266354.1	MIR4776-2	0	0	0.343632	NA	NA	zero_count
ENSG00000266355.1	AL117334.1	0	0	0.343632	NA	NA	zero_count
ENSG00000266356.1	RP11-578C11.2	0	0	0.343632	NA	NA	zero_count
ENSG00000266358.1	AL359771.1	0	0	0.343632	NA	NA	zero_count
ENSG00000266360.1	AC017028.10	0	0	0.343632	NA	NA	zero_count
ENSG00000266363.1	AC069243.1	0	0	0.343632	NA	NA	zero_count
ENSG00000266364.1	RP11-218E15.1	0	0	0.343632	NA	NA	zero_count
ENSG00000266370.1	MIR3657	0	0	0.343632	NA	NA	zero_count
ENSG00000266372.1	AC092849.1	0	0	0.343632	NA	NA	zero_count
ENSG00000266374.1	AC026512.1	0	0	0.343632	NA	NA	zero_count
ENSG00000266376.1	AC093165.1	0	0	0.343632	NA	NA	zero_count
ENSG00000266377.1	AC095064.1	0	0	0.343632	NA	NA	zero_count
ENSG00000266379.2	RP11-640N20.8	0	0	0.343632	NA	NA	zero_count
ENSG00000266382.1	MIR5703	0	0	0.343632	NA	NA	zero_count
ENSG00000266383.1	MIR5002	0	0	0.343632	NA	NA	zero_count
ENSG00000266387.1	AC016178.2	0	0	0.343632	NA	NA	zero_count
ENSG00000266388.1	AC093430.1	0	0	0.343632	NA	NA	zero_count
ENSG00000266390.1	AC027288.2	0	0	0.343632	NA	NA	zero_count
ENSG00000266391.1	AC074389.1	0	0	0.343632	NA	NA	zero_count
ENSG00000266392.1	MIR4740	0	0	0.343632	NA	NA	zero_count
ENSG00000266393.1	AL122019.1	0	0	0.343632	NA	NA	zero_count
ENSG00000266396.1	MIR4273	0	0	0.343632	NA	NA	zero_count
ENSG00000266399.1	AC027307.2	0	0	0.343632	NA	NA	zero_count
ENSG00000266400.1	AC113171.1	0	0	0.343632	NA	NA	zero_count
ENSG00000266403.1	AL161731.1	0	0	0.343632	NA	NA	zero_count
ENSG00000266407.1	MIR3157	0	0	0.343632	NA	NA	zero_count
ENSG00000266408.1	AL122127.4	0	0	0.343632	NA	NA	zero_count
ENSG00000266409.1	AC092104.5	0	0	0.343632	NA	NA	zero_count
ENSG00000266413.2	RP11-88L24.4	0	0	0.343632	NA	NA	zero_count
ENSG00000266415.1	MIR4636	0	0	0.343632	NA	NA	zero_count
ENSG00000266416.1	RP1-66C13.2	0	0	0.343632	NA	NA	zero_count
ENSG00000266417.1	MIR4424	0	0	0.343632	NA	NA	zero_count
ENSG00000266421.1	MIR4451	0	0	0.343632	NA	NA	zero_count
ENSG00000266423.1	MIR3163	0	0	0.343632	NA	NA	zero_count
ENSG00000266425.1	RN7SL343P	0	0	0.343632	NA	NA	zero_count
ENSG00000266426.1	MIR4719	0	0	0.343632	NA	NA	zero_count
ENSG00000266427.1	AC098784.2	0	0	0.343632	NA	NA	zero_count
ENSG00000266429.1	AL442639.1	0	0	0.343632	NA	NA	zero_count
ENSG00000266430.1	AC004520.1	0	0	0.343632	NA	NA	zero_count
ENSG00000266431.1	MIR5580	0	0	0.343632	NA	NA	zero_count
ENSG00000266432.1	AC008703.2	0	0	0.343632	NA	NA	zero_count
ENSG00000266436.1	MIR4264	0	0	0.343632	NA	NA	zero_count
ENSG00000266437.1	MIR4746	0	0	0.343632	NA	NA	zero_count
ENSG00000266440.1	AL359542.1	0	0	0.343632	NA	NA	zero_count
ENSG00000266441.1	RP11-91I8.3	0	0	0.343632	NA	NA	zero_count
ENSG00000266443.1	AC099778.1	0	0	0.343632	NA	NA	zero_count
ENSG00000266446.1	RP11-149I2.4	0	0	0.343632	NA	NA	zero_count
ENSG00000266447.1	AC046143.2	0	0	0.343632	NA	NA	zero_count
ENSG00000266448.1	RP11-805L22.1	0	0	0.343632	NA	NA	zero_count
ENSG00000266449.1	MIR3713	0	0	0.343632	NA	NA	zero_count
ENSG00000266450.1	CTD-2015H3.2	0	0	0.343632	NA	NA	zero_count
ENSG00000266451.1	AP003385.1	0	0	0.343632	NA	NA	zero_count
ENSG00000266453.1	RN7SL142P	0	0	0.343632	NA	NA	zero_count
ENSG00000266454.1	MIR3179-3	0	0	0.343632	NA	NA	zero_count
ENSG00000266455.1	RN7SL765P	0	0	0.343632	NA	NA	zero_count
ENSG00000266458.1	hsa-mir-4259	0	0	0.343632	NA	NA	zero_count
ENSG00000266459.1	MIR4724	0	0	0.343632	NA	NA	zero_count
ENSG00000266460.1	RP11-173L6.1	0	0	0.343632	NA	NA	zero_count
ENSG00000266461.1	MIR2392	0	0	0.343632	NA	NA	zero_count
ENSG00000266462.1	AC010327.1	0	0	0.343632	NA	NA	zero_count
ENSG00000266465.1	AC025165.1	0	0	0.343632	NA	NA	zero_count
ENSG00000266466.1	RP11-822E23.2	0	0	0.343632	NA	NA	zero_count
ENSG00000266468.1	AL031284.1	0	0	0.343632	NA	NA	zero_count
ENSG00000266470.1	RP11-856M7.8	0	0	0.343632	NA	NA	zero_count
ENSG00000266475.1	AC106753.1	0	0	0.343632	NA	NA	zero_count
ENSG00000266476.1	AC084262.3	0	0	0.343632	NA	NA	zero_count
ENSG00000266478.1	MIR5197	0	0	0.343632	NA	NA	zero_count
ENSG00000266481.1	AC092174.1	0	0	0.343632	NA	NA	zero_count
ENSG00000266482.1	AC023157.1	0	0	0.343632	NA	NA	zero_count
ENSG00000266483.1	AC010311.1	0	0	0.343632	NA	NA	zero_count
ENSG00000266485.1	AL365214.1	0	0	0.343632	NA	NA	zero_count
ENSG00000266486.1	FAM106CP	0	0	0.343632	NA	NA	zero_count
ENSG00000266487.1	RN7SL855P	0	0	0.343632	NA	NA	zero_count
ENSG00000266489.1	RP11-178F10.3	0	0	0.343632	NA	NA	zero_count
ENSG00000266491.1	AC109335.1	0	0	0.343632	NA	NA	zero_count
ENSG00000266492.1	AC092122.2	0	0	0.343632	NA	NA	zero_count
ENSG00000266493.1	AC116533.3	0	0	0.343632	NA	NA	zero_count
ENSG00000266494.1	MIR4641	0	0	0.343632	NA	NA	zero_count
ENSG00000266495.1	RP11-17J14.2	0	0	0.343632	NA	NA	zero_count
ENSG00000266496.1	AC131951.1	0	0	0.343632	NA	NA	zero_count
ENSG00000266499.1	AC008536.1	0	0	0.343632	NA	NA	zero_count
ENSG00000266502.1	MIR5681A	0	0	0.343632	NA	NA	zero_count
ENSG00000266504.1	RP11-798G7.4	0	0	0.343632	NA	NA	zero_count
ENSG00000266505.1	RP11-629E24.2	0	0	0.343632	NA	NA	zero_count
ENSG00000266507.1	MIR4479	0	0	0.343632	NA	NA	zero_count
ENSG00000266508.1	MIR3201	0	0	0.343632	NA	NA	zero_count
ENSG00000266509.1	MIR3934	0	0	0.343632	NA	NA	zero_count
ENSG00000266510.1	AC007435.1	0	0	0.343632	NA	NA	zero_count
ENSG00000266511.1	AL590683.2	0	0	0.343632	NA	NA	zero_count
ENSG00000266512.1	AC008166.1	0	0	0.343632	NA	NA	zero_count
ENSG00000266514.1	MIR3689F	0	0	0.343632	NA	NA	zero_count
ENSG00000266515.1	MIR4452	0	0	0.343632	NA	NA	zero_count
ENSG00000266517.1	MIR4715	0	0	0.343632	NA	NA	zero_count
ENSG00000266518.1	MIR4268	0	0	0.343632	NA	NA	zero_count
ENSG00000266521.1	RP11-650P15.1	0	0	0.343632	NA	NA	zero_count
ENSG00000266525.1	MIR4650-1	0	0	0.343632	NA	NA	zero_count
ENSG00000266526.1	AC090720.1	0	0	0.343632	NA	NA	zero_count
ENSG00000266529.1	RP11-846F4.1	0	0	0.343632	NA	NA	zero_count
ENSG00000266530.1	MIR4318	0	0	0.343632	NA	NA	zero_count
ENSG00000266532.1	RN7SL235P	0	0	0.343632	NA	NA	zero_count
ENSG00000266534.1	AL162571.1	0	0	0.343632	NA	NA	zero_count
ENSG00000266535.1	RP11-40A13.1	0	0	0.343632	NA	NA	zero_count
ENSG00000266537.1	CTD-2510F5.2	0	0	0.343632	NA	NA	zero_count
ENSG00000266539.1	AC078889.1	0	0	0.343632	NA	NA	zero_count
ENSG00000266540.1	RN7SL772P	0	0	0.343632	NA	NA	zero_count
ENSG00000266541.1	RP11-881L2.1	0	0	0.343632	NA	NA	zero_count
ENSG00000266542.1	hsa-mir-5572	0	0	0.343632	NA	NA	zero_count
ENSG00000266543.1	AC027811.1	0	0	0.343632	NA	NA	zero_count
ENSG00000266544.1	RN7SL662P	0	0	0.343632	NA	NA	zero_count
ENSG00000266545.1	MIR5701-1	0	0	0.343632	NA	NA	zero_count
ENSG00000266546.1	AC137674.2	0	0	0.343632	NA	NA	zero_count
ENSG00000266547.1	AL161645.1	0	0	0.343632	NA	NA	zero_count
ENSG00000266549.1	RP11-526I8.2	0	0	0.343632	NA	NA	zero_count
ENSG00000266550.1	AP002958.1	0	0	0.343632	NA	NA	zero_count
ENSG00000266551.1	RN7SL857P	0	0	0.343632	NA	NA	zero_count
ENSG00000266552.1	AL356020.1	0	0	0.343632	NA	NA	zero_count
ENSG00000266553.1	RN7SL356P	0	0	0.343632	NA	NA	zero_count
ENSG00000266554.1	RP11-527H14.2	0	0	0.343632	NA	NA	zero_count
ENSG00000266555.1	MIR3145	0	0	0.343632	NA	NA	zero_count
ENSG00000266556.1	AL137251.1	0	0	0.343632	NA	NA	zero_count
ENSG00000266559.1	MIR4530	0	0	0.343632	NA	NA	zero_count
ENSG00000266561.2	CTD-2200P10.3	0	0	0.343632	NA	NA	zero_count
ENSG00000266564.1	MIR4418	0	0	0.343632	NA	NA	zero_count
ENSG00000266566.1	AC009994.2	0	0	0.343632	NA	NA	zero_count
ENSG00000266567.1	MIR3618	0	0	0.343632	NA	NA	zero_count
ENSG00000266568.1	AL049610.1	0	0	0.343632	NA	NA	zero_count
ENSG00000266569.1	RN7SL377P	0	0	0.343632	NA	NA	zero_count
ENSG00000266570.1	MIR5579	0	0	0.343632	NA	NA	zero_count
ENSG00000266573.1	RP11-449D8.5	0	0	0.343632	NA	NA	zero_count
ENSG00000266575.1	RP11-672L10.4	0	0	0.343632	NA	NA	zero_count
ENSG00000266577.1	RN7SL830P	0	0	0.343632	NA	NA	zero_count
ENSG00000266578.1	RP11-838N2.5	0	0	0.343632	NA	NA	zero_count
ENSG00000266580.1	MIR4254	0	0	0.343632	NA	NA	zero_count
ENSG00000266581.1	MIR3166	0	0	0.343632	NA	NA	zero_count
ENSG00000266582.1	MIR4527	0	0	0.343632	NA	NA	zero_count
ENSG00000266583.1	MIR4478	0	0	0.343632	NA	NA	zero_count
ENSG00000266584.1	AL355149.1	0	0	0.343632	NA	NA	zero_count
ENSG00000266586.1	CTD-2382H12.2	0	0	0.343632	NA	NA	zero_count
ENSG00000266587.1	AC027320.1	0	0	0.343632	NA	NA	zero_count
ENSG00000266588.1	RP1-56K13.5	0	0	0.343632	NA	NA	zero_count
ENSG00000266589.1	MIR4512	0	0	0.343632	NA	NA	zero_count
ENSG00000266590.1	AC090692.1	0	0	0.343632	NA	NA	zero_count
ENSG00000266591.1	AC022537.1	0	0	0.343632	NA	NA	zero_count
ENSG00000266593.1	MIR4713	0	0	0.343632	NA	NA	zero_count
ENSG00000266594.1	MIR4766	0	0	0.343632	NA	NA	zero_count
ENSG00000266595.1	AL133269.1	0	0	0.343632	NA	NA	zero_count
ENSG00000266597.1	AL928742.2	0	0	0.343632	NA	NA	zero_count
ENSG00000266598.1	RP11-583F2.5	0	0	0.343632	NA	NA	zero_count
ENSG00000266599.1	RP11-466A19.3	0	0	0.343632	NA	NA	zero_count
ENSG00000266602.1	RP11-476K15.1	0	0	0.343632	NA	NA	zero_count
ENSG00000266606.1	AP001010.1	0	0	0.343632	NA	NA	zero_count
ENSG00000266608.1	AL445531.1	0	0	0.343632	NA	NA	zero_count
ENSG00000266609.1	AC078899.8	0	0	0.343632	NA	NA	zero_count
ENSG00000266610.1	RN7SL176P	0	0	0.343632	NA	NA	zero_count
ENSG00000266611.1	MIR4703	0	0	0.343632	NA	NA	zero_count
ENSG00000266614.1	RP11-94B19.4	0	0	0.343632	NA	NA	zero_count
ENSG00000266616.1	AP003558.1	0	0	0.343632	NA	NA	zero_count
ENSG00000266617.1	MIR3692	0	0	0.343632	NA	NA	zero_count
ENSG00000266618.1	MIR4742	0	0	0.343632	NA	NA	zero_count
ENSG00000266619.1	MIR4642	0	0	0.343632	NA	NA	zero_count
ENSG00000266620.1	MIR5001	0	0	0.343632	NA	NA	zero_count
ENSG00000266621.1	AC104841.1	0	0	0.343632	NA	NA	zero_count
ENSG00000266625.1	AC084859.1	0	0	0.343632	NA	NA	zero_count
ENSG00000266627.1	RN7SL202P	0	0	0.343632	NA	NA	zero_count
ENSG00000266628.1	RN7SL137P	0	0	0.343632	NA	NA	zero_count
ENSG00000266630.1	AC022716.1	0	0	0.343632	NA	NA	zero_count
ENSG00000266631.1	AC006116.1	0	0	0.343632	NA	NA	zero_count
ENSG00000266632.1	MIR4726	0	0	0.343632	NA	NA	zero_count
ENSG00000266633.1	AC006432.1	0	0	0.343632	NA	NA	zero_count
ENSG00000266634.1	MIR3972	0	0	0.343632	NA	NA	zero_count
ENSG00000266635.1	AC096887.1	0	0	0.343632	NA	NA	zero_count
ENSG00000266636.1	AC090340.1	0	0	0.343632	NA	NA	zero_count
ENSG00000266637.1	AC145124.1	0	0	0.343632	NA	NA	zero_count
ENSG00000266640.1	MIR4754	0	0	0.343632	NA	NA	zero_count
ENSG00000266643.1	MIR3677	0	0	0.343632	NA	NA	zero_count
ENSG00000266645.1	MIR4299	0	0	0.343632	NA	NA	zero_count
ENSG00000266647.1	RP11-51L5.4	0	0	0.343632	NA	NA	zero_count
ENSG00000266649.1	MIR3126	0	0	0.343632	NA	NA	zero_count
ENSG00000266650.1	AL357519.2	0	0	0.343632	NA	NA	zero_count
ENSG00000266651.1	RP11-138I1.3	0	0	0.343632	NA	NA	zero_count
ENSG00000266652.1	AC107025.1	0	0	0.343632	NA	NA	zero_count
ENSG00000266654.1	RP11-1376P16.1	0	0	0.343632	NA	NA	zero_count
ENSG00000266655.1	MIR3908	0	0	0.343632	NA	NA	zero_count
ENSG00000266656.1	AC104066.1	0	0	0.343632	NA	NA	zero_count
ENSG00000266657.1	AL583842.3	0	0	0.343632	NA	NA	zero_count
ENSG00000266663.1	MIR3169	0	0	0.343632	NA	NA	zero_count
ENSG00000266664.1	RP11-160E2.21	0	0	0.343632	NA	NA	zero_count
ENSG00000266665.1	MIR4739	0	0	0.343632	NA	NA	zero_count
ENSG00000266667.1	RP11-849N15.4	0	0	0.343632	NA	NA	zero_count
ENSG00000266668.1	MIR5692C2	0	0	0.343632	NA	NA	zero_count
ENSG00000266669.1	AC097452.1	0	0	0.343632	NA	NA	zero_count
ENSG00000266670.1	RN7SL637P	0	0	0.343632	NA	NA	zero_count
ENSG00000266671.1	AC113342.1	0	0	0.343632	NA	NA	zero_count
ENSG00000266673.1	RP11-822E23.3	0	0	0.343632	NA	NA	zero_count
ENSG00000266675.1	AL606923.1	0	0	0.343632	NA	NA	zero_count
ENSG00000266676.1	MIR4297	0	0	0.343632	NA	NA	zero_count
ENSG00000266678.1	AL139151.1	0	0	0.343632	NA	NA	zero_count
ENSG00000266682.1	AL590558.1	0	0	0.343632	NA	NA	zero_count
ENSG00000266683.1	AL358354.1	0	0	0.343632	NA	NA	zero_count
ENSG00000266684.1	AL117337.1	0	0	0.343632	NA	NA	zero_count
ENSG00000266685.1	AC139453.1	0	0	0.343632	NA	NA	zero_count
ENSG00000266687.1	AL356261.1	0	0	0.343632	NA	NA	zero_count
ENSG00000266688.1	AC079398.1	0	0	0.343632	NA	NA	zero_count
ENSG00000266690.1	MIR4274	0	0	0.343632	NA	NA	zero_count
ENSG00000266691.1	RP11-1109M24.15	0	0	0.343632	NA	NA	zero_count
ENSG00000266692.1	snoZ6	0	0	0.343632	NA	NA	zero_count
ENSG00000266693.1	OR4K8P	0	0	0.343632	NA	NA	zero_count
ENSG00000266694.1	RN7SL626P	0	0	0.343632	NA	NA	zero_count
ENSG00000266696.1	RP11-30L3.2	0	0	0.343632	NA	NA	zero_count
ENSG00000266697.1	AC105339.2	0	0	0.343632	NA	NA	zero_count
ENSG00000266698.1	MIR3945	0	0	0.343632	NA	NA	zero_count
ENSG00000266699.1	AL512655.1	0	0	0.343632	NA	NA	zero_count
ENSG00000266703.1	MIR4490	0	0	0.343632	NA	NA	zero_count
ENSG00000266704.1	MIR4498	0	0	0.343632	NA	NA	zero_count
ENSG00000266705.1	MIR4437	0	0	0.343632	NA	NA	zero_count
ENSG00000266706.1	AL122127.5	0	0	0.343632	NA	NA	zero_count
ENSG00000266708.1	RP11-661O13.1	0	0	0.343632	NA	NA	zero_count
ENSG00000266711.1	RP11-398J5.1	0	0	0.343632	NA	NA	zero_count
ENSG00000266712.1	hsa-mir-3149	0	0	0.343632	NA	NA	zero_count
ENSG00000266713.1	AC009695.1	0	0	0.343632	NA	NA	zero_count
ENSG00000266715.1	MIR5090	0	0	0.343632	NA	NA	zero_count
ENSG00000266717.1	RP11-855A2.3	0	0	0.343632	NA	NA	zero_count
ENSG00000266719.1	MIR4676	0	0	0.343632	NA	NA	zero_count
ENSG00000266721.1	MIR5695	0	0	0.343632	NA	NA	zero_count
ENSG00000266722.1	MIR3940	0	0	0.343632	NA	NA	zero_count
ENSG00000266724.1	AC108721.2	0	0	0.343632	NA	NA	zero_count
ENSG00000266727.1	AC004824.1	0	0	0.343632	NA	NA	zero_count
ENSG00000266729.1	RP11-534N16.1	0	0	0.343632	NA	NA	zero_count
ENSG00000266731.1	AL732314.1	0	0	0.343632	NA	NA	zero_count
ENSG00000266732.1	AL359922.1	0	0	0.343632	NA	NA	zero_count
ENSG00000266734.1	AP003471.3	0	0	0.343632	NA	NA	zero_count
ENSG00000266736.1	RP11-260A9.4	0	0	0.343632	NA	NA	zero_count
ENSG00000266737.1	MIR4691	0	0	0.343632	NA	NA	zero_count
ENSG00000266738.1	MIR4757	0	0	0.343632	NA	NA	zero_count
ENSG00000266739.1	AL138796.1	0	0	0.343632	NA	NA	zero_count
ENSG00000266740.1	MIR4708	0	0	0.343632	NA	NA	zero_count
ENSG00000266743.1	RP11-94B19.6	0	0	0.343632	NA	NA	zero_count
ENSG00000266745.1	MIR3135A	0	0	0.343632	NA	NA	zero_count
ENSG00000266746.1	RP11-1109M24.7	0	0	0.343632	NA	NA	zero_count
ENSG00000266749.1	RN7SL46P	0	0	0.343632	NA	NA	zero_count
ENSG00000266750.1	MIR4645	0	0	0.343632	NA	NA	zero_count
ENSG00000266751.1	MIR3661	0	0	0.343632	NA	NA	zero_count
ENSG00000266754.1	RN7SL524P	0	0	0.343632	NA	NA	zero_count
ENSG00000266756.1	MIR5680	0	0	0.343632	NA	NA	zero_count
ENSG00000266757.1	AC092962.1	0	0	0.343632	NA	NA	zero_count
ENSG00000266758.1	MIR3680-2	0	0	0.343632	NA	NA	zero_count
ENSG00000266760.1	MIR4464	0	0	0.343632	NA	NA	zero_count
ENSG00000266761.1	MIR3194	0	0	0.343632	NA	NA	zero_count
ENSG00000266763.1	AL033528.1	0	0	0.343632	NA	NA	zero_count
ENSG00000266765.1	CTD-2582D11.1	0	0	0.343632	NA	NA	zero_count
ENSG00000266767.1	RP11-678G15.2	0	0	0.343632	NA	NA	zero_count
ENSG00000266768.1	AC016727.1	0	0	0.343632	NA	NA	zero_count
ENSG00000266769.1	AL353751.1	0	0	0.343632	NA	NA	zero_count
ENSG00000266770.1	RN7SL619P	0	0	0.343632	NA	NA	zero_count
ENSG00000266771.1	RP11-19P22.10	0	0	0.343632	NA	NA	zero_count
ENSG00000266772.1	AC091738.2	0	0	0.343632	NA	NA	zero_count
ENSG00000266774.1	RP11-321M21.1	0	0	0.343632	NA	NA	zero_count
ENSG00000266775.1	RP11-218M11.6	0	0	0.343632	NA	NA	zero_count
ENSG00000266776.1	MIR4646	0	0	0.343632	NA	NA	zero_count
ENSG00000266778.1	hsa-mir-548ba	0	0	0.343632	NA	NA	zero_count
ENSG00000266780.1	MIR4444-1	0	0	0.343632	NA	NA	zero_count
ENSG00000266782.1	MIR3663	0	0	0.343632	NA	NA	zero_count
ENSG00000266792.1	RN7SL839P	0	0	0.343632	NA	NA	zero_count
ENSG00000266793.1	AL137008.1	0	0	0.343632	NA	NA	zero_count
ENSG00000266795.2	RP11-744K17.9	0	0	0.343632	NA	NA	zero_count
ENSG00000266798.1	AC078816.1	0	0	0.343632	NA	NA	zero_count
ENSG00000266799.1	AP003356.1	0	0	0.343632	NA	NA	zero_count
ENSG00000266800.1	AL135791.1	0	0	0.343632	NA	NA	zero_count
ENSG00000266802.1	MIR4419A	0	0	0.343632	NA	NA	zero_count
ENSG00000266806.1	RP11-744K17.3	0	0	0.343632	NA	NA	zero_count
ENSG00000266807.1	MIR548H5	0	0	0.343632	NA	NA	zero_count
ENSG00000266808.1	MIR548AE1	0	0	0.343632	NA	NA	zero_count
ENSG00000266809.1	RP11-449D8.3	0	0	0.343632	NA	NA	zero_count
ENSG00000266811.1	MIR3118-3	0	0	0.343632	NA	NA	zero_count
ENSG00000266813.1	AF196779.1	0	0	0.343632	NA	NA	zero_count
ENSG00000266814.1	AP000868.1	0	0	0.343632	NA	NA	zero_count
ENSG00000266816.1	AL356750.1	0	0	0.343632	NA	NA	zero_count
ENSG00000266817.1	AC118063.1	0	0	0.343632	NA	NA	zero_count
ENSG00000266818.1	RP11-454P7.1	0	0	0.343632	NA	NA	zero_count
ENSG00000266822.1	AL928874.1	0	0	0.343632	NA	NA	zero_count
ENSG00000266824.1	RP11-599B13.7	0	0	0.343632	NA	NA	zero_count
ENSG00000266825.1	AL590085.1	0	0	0.343632	NA	NA	zero_count
ENSG00000266827.1	MIR3689E	0	0	0.343632	NA	NA	zero_count
ENSG00000266829.1	RN7SL661P	0	0	0.343632	NA	NA	zero_count
ENSG00000266832.1	AL445464.1	0	0	0.343632	NA	NA	zero_count
ENSG00000266836.1	RP11-1109M24.8	0	0	0.343632	NA	NA	zero_count
ENSG00000266837.1	Z97055.1	0	0	0.343632	NA	NA	zero_count
ENSG00000266838.1	AP001634.1	0	0	0.343632	NA	NA	zero_count
ENSG00000266840.1	RP11-543H23.2	0	0	0.343632	NA	NA	zero_count
ENSG00000266843.1	AL360007.1	0	0	0.343632	NA	NA	zero_count
ENSG00000266846.1	RP11-793A3.2	0	0	0.343632	NA	NA	zero_count
ENSG00000266849.1	AC083906.2	0	0	0.343632	NA	NA	zero_count
ENSG00000266852.1	MIR4482-1	0	0	0.343632	NA	NA	zero_count
ENSG00000266853.1	ITM2BP1	0	0	0.343632	NA	NA	zero_count
ENSG00000266854.1	AP003096.1	0	0	0.343632	NA	NA	zero_count
ENSG00000266855.1	MIR3910-1	0	0	0.343632	NA	NA	zero_count
ENSG00000266858.1	RP11-557B23.3	0	0	0.343632	NA	NA	zero_count
ENSG00000266859.1	AP000719.1	0	0	0.343632	NA	NA	zero_count
ENSG00000266861.1	AC097506.1	0	0	0.343632	NA	NA	zero_count
ENSG00000266862.1	AC004595.1	0	0	0.343632	NA	NA	zero_count
ENSG00000266863.1	RN7SL123P	0	0	0.343632	NA	NA	zero_count
ENSG00000266864.1	AC116606.1	0	0	0.343632	NA	NA	zero_count
ENSG00000266866.1	AP002761.1	0	0	0.343632	NA	NA	zero_count
ENSG00000266867.1	AL031005.1	0	0	0.343632	NA	NA	zero_count
ENSG00000266868.1	MIR4517	0	0	0.343632	NA	NA	zero_count
ENSG00000266869.1	RP6-114E22.1	0	0	0.343632	NA	NA	zero_count
ENSG00000266881.1	AL353662.4	0	0	0.343632	NA	NA	zero_count
ENSG00000266885.1	RP11-744K17.2	0	0	0.343632	NA	NA	zero_count
ENSG00000266887.1	MIR4535	0	0	0.343632	NA	NA	zero_count
ENSG00000266890.1	MIR4634	0	0	0.343632	NA	NA	zero_count
ENSG00000266892.1	AP000301.1	0	0	0.343632	NA	NA	zero_count
ENSG00000266893.1	AC005616.1	0	0	0.343632	NA	NA	zero_count
ENSG00000266895.1	CTC-268N12.2	0	0	0.343632	NA	NA	zero_count
ENSG00000266901.1	RP11-567M16.5	0	0	0.343632	NA	NA	zero_count
ENSG00000266905.1	RP11-1058N17.1	0	0	0.343632	NA	NA	zero_count
ENSG00000266906.1	AC005357.1	0	0	0.343632	NA	NA	zero_count
ENSG00000266908.1	RP5-1022P6.7	0	0	0.343632	NA	NA	zero_count
ENSG00000266915.1	MRPS5P4	0	0	0.343632	NA	NA	zero_count
ENSG00000266916.1	CTD-3064H18.1	0	0	0.343632	NA	NA	zero_count
ENSG00000266919.1	MIR3184	0	0	0.343632	NA	NA	zero_count
ENSG00000266924.1	RP11-154H12.2	0	0	0.343632	NA	NA	zero_count
ENSG00000266925.1	RP11-434D2.7	0	0	0.343632	NA	NA	zero_count
ENSG00000266927.2	AC006273.7	0	0	0.343632	NA	NA	zero_count
ENSG00000266928.1	CTB-70G10.1	0	0	0.343632	NA	NA	zero_count
ENSG00000266931.1	RP11-1252D15.1	0	0	0.343632	NA	NA	zero_count
ENSG00000266936.1	CTC-215O4.4	0	0	0.343632	NA	NA	zero_count
ENSG00000266938.1	AC119403.1	0	0	0.343632	NA	NA	zero_count
ENSG00000266941.1	AC104532.3	0	0	0.343632	NA	NA	zero_count
ENSG00000266942.1	RP11-378E13.3	0	0	0.343632	NA	NA	zero_count
ENSG00000266945.2	OR4G3P	0	0	0.343632	NA	NA	zero_count
ENSG00000266949.1	LYPD8	0	0	0.343632	NA	NA	zero_count
ENSG00000266950.1	CTD-2623N2.5	0	0	0.343632	NA	NA	zero_count
ENSG00000266951.2	AD000091.2	0	0	0.343632	NA	NA	zero_count
ENSG00000266952.1	RP11-909B2.1	0	0	0.343632	NA	NA	zero_count
ENSG00000266957.1	RP11-49K24.4	0	0	0.343632	NA	NA	zero_count
ENSG00000266961.1	RP11-973H7.5	0	0	0.343632	NA	NA	zero_count
ENSG00000266963.1	AC005625.1	0	0	0.343632	NA	NA	zero_count
ENSG00000266973.1	CTD-3162L10.3	0	0	0.343632	NA	NA	zero_count
ENSG00000266977.1	CTC-459F4.5	0	0	0.343632	NA	NA	zero_count
ENSG00000266985.1	CTD-2329C7.2	0	0	0.343632	NA	NA	zero_count
ENSG00000266987.1	RP11-354P11.8	0	0	0.343632	NA	NA	zero_count
ENSG00000267000.1	RP11-27G24.3	0	0	0.343632	NA	NA	zero_count
ENSG00000267003.1	CTC-507E2.1	0	0	0.343632	NA	NA	zero_count
ENSG00000267004.1	CTD-2659N19.4	0	0	0.343632	NA	NA	zero_count
ENSG00000267005.1	AC002984.2	0	0	0.343632	NA	NA	zero_count
ENSG00000267006.1	CTC-448F2.4	0	0	0.343632	NA	NA	zero_count
ENSG00000267012.1	CTC-360P9.1	0	0	0.343632	NA	NA	zero_count
ENSG00000267014.1	CTD-2081K17.2	0	0	0.343632	NA	NA	zero_count
ENSG00000267015.1	RP11-800A18.4	0	0	0.343632	NA	NA	zero_count
ENSG00000267019.1	NTF6A	0	0	0.343632	NA	NA	zero_count
ENSG00000267021.1	MIR4321	0	0	0.343632	NA	NA	zero_count
ENSG00000267027.1	AC011524.2	0	0	0.343632	NA	NA	zero_count
ENSG00000267028.1	RP11-619L19.1	0	0	0.343632	NA	NA	zero_count
ENSG00000267032.1	RP11-807E13.2	0	0	0.343632	NA	NA	zero_count
ENSG00000267038.1	RP11-1096D5.2	0	0	0.343632	NA	NA	zero_count
ENSG00000267039.1	RP11-58G13.1	0	0	0.343632	NA	NA	zero_count
ENSG00000267043.1	CTB-91J4.3	0	0	0.343632	NA	NA	zero_count
ENSG00000267044.1	AC005757.6	0	0	0.343632	NA	NA	zero_count
ENSG00000267045.1	AC006126.4	0	0	0.343632	NA	NA	zero_count
ENSG00000267047.1	RP11-589P10.7	0	0	0.343632	NA	NA	zero_count
ENSG00000267049.1	AC002398.13	0	0	0.343632	NA	NA	zero_count
ENSG00000267051.1	RP11-128P17.2	0	0	0.343632	NA	NA	zero_count
ENSG00000267052.1	CTB-30L5.1	0	0	0.343632	NA	NA	zero_count
ENSG00000267055.1	RP11-486P11.1	0	0	0.343632	NA	NA	zero_count
ENSG00000267057.1	RP11-456O19.2	0	0	0.343632	NA	NA	zero_count
ENSG00000267061.1	RP11-760L24.1	0	0	0.343632	NA	NA	zero_count
ENSG00000267063.1	AC006130.3	0	0	0.343632	NA	NA	zero_count
ENSG00000267069.1	RP11-64C12.8	0	0	0.343632	NA	NA	zero_count
ENSG00000267072.1	RP11-165E7.1	0	0	0.343632	NA	NA	zero_count
ENSG00000267075.1	RP11-434D2.3	0	0	0.343632	NA	NA	zero_count
ENSG00000267079.1	RP11-820I16.1	0	0	0.343632	NA	NA	zero_count
ENSG00000267081.1	CTC-400I9.2	0	0	0.343632	NA	NA	zero_count
ENSG00000267084.1	RP11-666A8.11	0	0	0.343632	NA	NA	zero_count
ENSG00000267085.1	RP11-15J10.9	0	0	0.343632	NA	NA	zero_count
ENSG00000267086.1	AC131056.6	0	0	0.343632	NA	NA	zero_count
ENSG00000267089.1	CTC-499B15.8	0	0	0.343632	NA	NA	zero_count
ENSG00000267094.1	CTC-360P9.5	0	0	0.343632	NA	NA	zero_count
ENSG00000267098.1	RP11-325K19.1	0	0	0.343632	NA	NA	zero_count
ENSG00000267099.1	NTF6G	0	0	0.343632	NA	NA	zero_count
ENSG00000267107.2	AC011526.1	0	0	0.343632	NA	NA	zero_count
ENSG00000267109.1	CTD-2378E21.1	0	0	0.343632	NA	NA	zero_count
ENSG00000267112.1	RP11-839G9.1	0	0	0.343632	NA	NA	zero_count
ENSG00000267115.1	CTD-3064H18.2	0	0	0.343632	NA	NA	zero_count
ENSG00000267116.1	RP11-64C12.7	0	0	0.343632	NA	NA	zero_count
ENSG00000267118.1	CTB-91J4.1	0	0	0.343632	NA	NA	zero_count
ENSG00000267129.1	OR1AC1P	0	0	0.343632	NA	NA	zero_count
ENSG00000267131.1	RP11-332H18.5	0	0	0.343632	NA	NA	zero_count
ENSG00000267133.1	AC011518.2	0	0	0.343632	NA	NA	zero_count
ENSG00000267134.1	RP11-146N18.1	0	0	0.343632	NA	NA	zero_count
ENSG00000267137.1	RP11-15K2.2	0	0	0.343632	NA	NA	zero_count
ENSG00000267140.1	RP11-322E11.6	0	0	0.343632	NA	NA	zero_count
ENSG00000267141.1	CTB-31O20.8	0	0	0.343632	NA	NA	zero_count
ENSG00000267146.1	RP11-383D22.1	0	0	0.343632	NA	NA	zero_count
ENSG00000267147.1	CTC-548K16.1	0	0	0.343632	NA	NA	zero_count
ENSG00000267148.1	AC005777.3	0	0	0.343632	NA	NA	zero_count
ENSG00000267150.1	RP11-411B10.2	0	0	0.343632	NA	NA	zero_count
ENSG00000267151.2	MIR2117	0	0	0.343632	NA	NA	zero_count
ENSG00000267153.1	CTBP2P3	0	0	0.343632	NA	NA	zero_count
ENSG00000267154.1	OR1M4P	0	0	0.343632	NA	NA	zero_count
ENSG00000267156.1	TPMTP1	0	0	0.343632	NA	NA	zero_count
ENSG00000267162.1	RP11-815J4.4	0	0	0.343632	NA	NA	zero_count
ENSG00000267165.1	RP11-78A19.3	0	0	0.343632	NA	NA	zero_count
ENSG00000267166.1	RP11-527L4.5	0	0	0.343632	NA	NA	zero_count
ENSG00000267168.1	RP11-318A15.7	0	0	0.343632	NA	NA	zero_count
ENSG00000267173.1	CTC-512J12.6	0	0	0.343632	NA	NA	zero_count
ENSG00000267174.1	CTC-510F12.4	0	0	0.343632	NA	NA	zero_count
ENSG00000267177.1	RP11-756J15.3	0	0	0.343632	NA	NA	zero_count
ENSG00000267181.1	RP11-428O23.1	0	0	0.343632	NA	NA	zero_count
ENSG00000267182.1	RP11-382N13.5	0	0	0.343632	NA	NA	zero_count
ENSG00000267184.1	RP1-200G19.1	0	0	0.343632	NA	NA	zero_count
ENSG00000267187.1	RP11-767C4.1	0	0	0.343632	NA	NA	zero_count
ENSG00000267188.1	CTC-512J12.4	0	0	0.343632	NA	NA	zero_count
ENSG00000267189.1	ATP5LP7	0	0	0.343632	NA	NA	zero_count
ENSG00000267191.1	RP11-15A1.2	0	0	0.343632	NA	NA	zero_count
ENSG00000267192.1	AC006116.12	0	0	0.343632	NA	NA	zero_count
ENSG00000267193.1	RP11-116O18.3	0	0	0.343632	NA	NA	zero_count
ENSG00000267196.1	RP11-813F20.4	0	0	0.343632	NA	NA	zero_count
ENSG00000267200.1	MIR132	0	0	0.343632	NA	NA	zero_count
ENSG00000267201.1	AC005624.2	0	0	0.343632	NA	NA	zero_count
ENSG00000267202.1	RP11-797E24.3	0	0	0.343632	NA	NA	zero_count
ENSG00000267204.1	AC011518.1	0	0	0.343632	NA	NA	zero_count
ENSG00000267205.1	AC005954.4	0	0	0.343632	NA	NA	zero_count
ENSG00000267206.1	LCN6	0	0	0.343632	NA	NA	zero_count
ENSG00000267207.1	RP11-264B14.1	0	0	0.343632	NA	NA	zero_count
ENSG00000267211.1	RP5-1067M6.3	0	0	0.343632	NA	NA	zero_count
ENSG00000267215.1	RP11-685A21.1	0	0	0.343632	NA	NA	zero_count
ENSG00000267220.1	CTC-260E6.9	0	0	0.343632	NA	NA	zero_count
ENSG00000267223.1	AC005597.1	0	0	0.343632	NA	NA	zero_count
ENSG00000267224.1	AC005498.4	0	0	0.343632	NA	NA	zero_count
ENSG00000267227.1	RP11-640I15.2	0	0	0.343632	NA	NA	zero_count
ENSG00000267233.1	HNRNPA3P16	0	0	0.343632	NA	NA	zero_count
ENSG00000267234.1	CTB-184G21.3	0	0	0.343632	NA	NA	zero_count
ENSG00000267235.2	ZNF861P	0	0	0.343632	NA	NA	zero_count
ENSG00000267238.1	AC093074.1	0	0	0.343632	NA	NA	zero_count
ENSG00000267239.1	RP11-794M8.1	0	0	0.343632	NA	NA	zero_count
ENSG00000267240.1	AC011524.3	0	0	0.343632	NA	NA	zero_count
ENSG00000267241.2	CYP4F10P	0	0	0.343632	NA	NA	zero_count
ENSG00000267243.1	AC005307.3	0	0	0.343632	NA	NA	zero_count
ENSG00000267250.1	RP11-118B18.2	0	0	0.343632	NA	NA	zero_count
ENSG00000267251.1	AC139100.3	0	0	0.343632	NA	NA	zero_count
ENSG00000267252.1	RP11-712C7.1	0	0	0.343632	NA	NA	zero_count
ENSG00000267262.1	CTC-232P5.3	0	0	0.343632	NA	NA	zero_count
ENSG00000267269.1	RP11-2N1.1	0	0	0.343632	NA	NA	zero_count
ENSG00000267271.1	RP11-686D22.2	0	0	0.343632	NA	NA	zero_count
ENSG00000267273.1	CTC-543D15.3	0	0	0.343632	NA	NA	zero_count
ENSG00000267291.1	CTB-186G2.1	0	0	0.343632	NA	NA	zero_count
ENSG00000267292.1	RP11-703I16.2	0	0	0.343632	NA	NA	zero_count
ENSG00000267299.1	CTB-66B24.1	0	0	0.343632	NA	NA	zero_count
ENSG00000267301.1	RPL23AP77	0	0	0.343632	NA	NA	zero_count
ENSG00000267305.1	CTD-3113P16.7	0	0	0.343632	NA	NA	zero_count
ENSG00000267310.1	OR4G1P	0	0	0.343632	NA	NA	zero_count
ENSG00000267313.2	RP11-142I20.1	0	0	0.343632	NA	NA	zero_count
ENSG00000267315.1	RP11-686D22.6	0	0	0.343632	NA	NA	zero_count
ENSG00000267316.1	RP11-879F14.3	0	0	0.343632	NA	NA	zero_count
ENSG00000267318.1	RP11-178C3.1	0	0	0.343632	NA	NA	zero_count
ENSG00000267320.1	AC005780.1	0	0	0.343632	NA	NA	zero_count
ENSG00000267323.1	SLC25A1P5	0	0	0.343632	NA	NA	zero_count
ENSG00000267324.1	RP11-411B10.5	0	0	0.343632	NA	NA	zero_count
ENSG00000267327.1	CTD-2008L17.1	0	0	0.343632	NA	NA	zero_count
ENSG00000267330.1	AC131056.5	0	0	0.343632	NA	NA	zero_count
ENSG00000267332.1	CTD-2596O15.1	0	0	0.343632	NA	NA	zero_count
ENSG00000267335.2	CTB-60B18.6	0	0	0.343632	NA	NA	zero_count
ENSG00000267339.1	LINC00906	0	0	0.343632	NA	NA	zero_count
ENSG00000267341.1	RP11-640A1.3	0	0	0.343632	NA	NA	zero_count
ENSG00000267343.1	CTC-499B15.4	0	0	0.343632	NA	NA	zero_count
ENSG00000267344.1	CTB-39G8.3	0	0	0.343632	NA	NA	zero_count
ENSG00000267349.1	RP11-686D22.9	0	0	0.343632	NA	NA	zero_count
ENSG00000267354.1	RP11-749H17.2	0	0	0.343632	NA	NA	zero_count
ENSG00000267355.2	RPL9P29	0	0	0.343632	NA	NA	zero_count
ENSG00000267356.1	RP11-411B10.3	0	0	0.343632	NA	NA	zero_count
ENSG00000267359.1	RP11-1094M14.12	0	0	0.343632	NA	NA	zero_count
ENSG00000267363.1	CTD-3162L10.4	0	0	0.343632	NA	NA	zero_count
ENSG00000267364.1	RP11-47L3.1	0	0	0.343632	NA	NA	zero_count
ENSG00000267366.1	RP11-53B2.5	0	0	0.343632	NA	NA	zero_count
ENSG00000267371.1	RP11-712C7.2	0	0	0.343632	NA	NA	zero_count
ENSG00000267372.1	AC005330.2	0	0	0.343632	NA	NA	zero_count
ENSG00000267373.1	CTD-2231E14.5	0	0	0.343632	NA	NA	zero_count
ENSG00000267374.1	LINC00669	0	0	0.343632	NA	NA	zero_count
ENSG00000267376.1	ATP5LP6	0	0	0.343632	NA	NA	zero_count
ENSG00000267378.1	CTC-400I9.3	0	0	0.343632	NA	NA	zero_count
ENSG00000267382.1	RP11-325K19.2	0	0	0.343632	NA	NA	zero_count
ENSG00000267384.2	RP11-1072C15.3	0	0	0.343632	NA	NA	zero_count
ENSG00000267389.1	CTC-459F4.7	0	0	0.343632	NA	NA	zero_count
ENSG00000267391.1	RP11-1151B14.3	0	0	0.343632	NA	NA	zero_count
ENSG00000267393.1	RP11-691H4.3	0	0	0.343632	NA	NA	zero_count
ENSG00000267396.1	RP11-845C23.3	0	0	0.343632	NA	NA	zero_count
ENSG00000267398.1	AC006130.4	0	0	0.343632	NA	NA	zero_count
ENSG00000267399.1	RP11-456O19.5	0	0	0.343632	NA	NA	zero_count
ENSG00000267400.1	RP11-325K19.3	0	0	0.343632	NA	NA	zero_count
ENSG00000267401.1	RP11-396N11.1	0	0	0.343632	NA	NA	zero_count
ENSG00000267402.1	RP11-619L19.2	0	0	0.343632	NA	NA	zero_count
ENSG00000267406.1	CTD-2189E23.2	0	0	0.343632	NA	NA	zero_count
ENSG00000267407.1	CTD-2050I18.1	0	0	0.343632	NA	NA	zero_count
ENSG00000267408.1	CTB-50L17.2	0	0	0.343632	NA	NA	zero_count
ENSG00000267409.1	RP11-567M16.2	0	0	0.343632	NA	NA	zero_count
ENSG00000267415.1	CTC-503J8.2	0	0	0.343632	NA	NA	zero_count
ENSG00000267418.1	TCEB1P29	0	0	0.343632	NA	NA	zero_count
ENSG00000267420.1	RP11-527L4.6	0	0	0.343632	NA	NA	zero_count
ENSG00000267425.1	RP11-128P17.1	0	0	0.343632	NA	NA	zero_count
ENSG00000267428.1	RP11-289E15.1	0	0	0.343632	NA	NA	zero_count
ENSG00000267431.1	RP11-104J23.2	0	0	0.343632	NA	NA	zero_count
ENSG00000267433.1	CTD-2057D4.2	0	0	0.343632	NA	NA	zero_count
ENSG00000267437.1	CTC-454I21.4	0	0	0.343632	NA	NA	zero_count
ENSG00000267441.1	RP1-37N7.5	0	0	0.343632	NA	NA	zero_count
ENSG00000267443.1	AC010641.1	0	0	0.343632	NA	NA	zero_count
ENSG00000267446.1	CTB-39G8.2	0	0	0.343632	NA	NA	zero_count
ENSG00000267447.1	VN2R11P	0	0	0.343632	NA	NA	zero_count
ENSG00000267448.1	AC010649.1	0	0	0.343632	NA	NA	zero_count
ENSG00000267450.1	OR1AB1P	0	0	0.343632	NA	NA	zero_count
ENSG00000267452.1	RP11-1018N14.5	0	0	0.343632	NA	NA	zero_count
ENSG00000267453.2	AC004791.2	0	0	0.343632	NA	NA	zero_count
ENSG00000267455.1	RP11-78A19.2	0	0	0.343632	NA	NA	zero_count
ENSG00000267456.2	RP11-49I11.3	0	0	0.343632	NA	NA	zero_count
ENSG00000267460.1	CTB-186H2.1	0	0	0.343632	NA	NA	zero_count
ENSG00000267461.1	RP11-120M18.5	0	0	0.343632	NA	NA	zero_count
ENSG00000267463.1	UBE2V2P2	0	0	0.343632	NA	NA	zero_count
ENSG00000267465.2	AC011525.4	0	0	0.343632	NA	NA	zero_count
ENSG00000267466.1	RP11-13K12.5	0	0	0.343632	NA	NA	zero_count
ENSG00000267471.1	RP11-1058G23.1	0	0	0.343632	NA	NA	zero_count
ENSG00000267472.1	LOC440461	0	0	0.343632	NA	NA	zero_count
ENSG00000267476.1	RP11-126O1.4	0	0	0.343632	NA	NA	zero_count
ENSG00000267477.1	CTC-398G3.6	0	0	0.343632	NA	NA	zero_count
ENSG00000267478.1	RP11-815J4.5	0	0	0.343632	NA	NA	zero_count
ENSG00000267482.1	RNY4P13	0	0	0.343632	NA	NA	zero_count
ENSG00000267486.1	GLUD1P4	0	0	0.343632	NA	NA	zero_count
ENSG00000267487.1	RP11-640A1.4	0	0	0.343632	NA	NA	zero_count
ENSG00000267489.2	CTC-360P9.4	0	0	0.343632	NA	NA	zero_count
ENSG00000267490.1	CTD-3116E22.6	0	0	0.343632	NA	NA	zero_count
ENSG00000267492.1	RP1-37N7.6	0	0	0.343632	NA	NA	zero_count
ENSG00000267499.1	CTD-3194G12.1	0	0	0.343632	NA	NA	zero_count
ENSG00000267501.1	RP11-108P20.2	0	0	0.343632	NA	NA	zero_count
ENSG00000267502.1	CTC-550B14.8	0	0	0.343632	NA	NA	zero_count
ENSG00000267506.1	RP11-13K12.1	0	0	0.343632	NA	NA	zero_count
ENSG00000267509.1	CTD-2043I16.1	0	0	0.343632	NA	NA	zero_count
ENSG00000267510.1	CTC-325H20.4	0	0	0.343632	NA	NA	zero_count
ENSG00000267511.1	ADAD1P2	0	0	0.343632	NA	NA	zero_count
ENSG00000267513.2	RP11-622J9.1	0	0	0.343632	NA	NA	zero_count
ENSG00000267521.1	RP11-87G24.6	0	0	0.343632	NA	NA	zero_count
ENSG00000267522.1	CTD-2621I17.6	0	0	0.343632	NA	NA	zero_count
ENSG00000267524.1	RPSAP57	0	0	0.343632	NA	NA	zero_count
ENSG00000267528.1	AC011524.1	0	0	0.343632	NA	NA	zero_count
ENSG00000267529.2	RP11-53B2.1	0	0	0.343632	NA	NA	zero_count
ENSG00000267530.2	AC006273.5	0	0	0.343632	NA	NA	zero_count
ENSG00000267537.1	AC005394.1	0	0	0.343632	NA	NA	zero_count
ENSG00000267543.1	RP11-666A8.7	0	0	0.343632	NA	NA	zero_count
ENSG00000267550.1	CTC-482H14.5	0	0	0.343632	NA	NA	zero_count
ENSG00000267552.2	CTD-2528L19.4	0	0	0.343632	NA	NA	zero_count
ENSG00000267555.1	CTD-2085J24.3	0	0	0.343632	NA	NA	zero_count
ENSG00000267558.1	RP11-618K16.4	0	0	0.343632	NA	NA	zero_count
ENSG00000267560.1	RP11-173A16.1	0	0	0.343632	NA	NA	zero_count
ENSG00000267563.1	CTC-503J8.4	0	0	0.343632	NA	NA	zero_count
ENSG00000267564.1	RP11-128P17.3	0	0	0.343632	NA	NA	zero_count
ENSG00000267567.1	CTD-2538C1.3	0	0	0.343632	NA	NA	zero_count
ENSG00000267568.2	RP11-87G24.3	0	0	0.343632	NA	NA	zero_count
ENSG00000267570.1	RP11-773H22.1	0	0	0.343632	NA	NA	zero_count
ENSG00000267573.1	KRT8P5	0	0	0.343632	NA	NA	zero_count
ENSG00000267574.1	CTC-525D6.5	0	0	0.343632	NA	NA	zero_count
ENSG00000267576.1	CTC-510F12.6	0	0	0.343632	NA	NA	zero_count
ENSG00000267579.1	RP11-126O1.2	0	0	0.343632	NA	NA	zero_count
ENSG00000267588.2	MIR1302-9	0	0	0.343632	NA	NA	zero_count
ENSG00000267589.1	CTC-232P5.4	0	0	0.343632	NA	NA	zero_count
ENSG00000267590.1	NDUFA3P1	0	0	0.343632	NA	NA	zero_count
ENSG00000267591.1	RP11-689E3.2	0	0	0.343632	NA	NA	zero_count
ENSG00000267592.1	CTC-507E2.2	0	0	0.343632	NA	NA	zero_count
ENSG00000267593.1	RP11-108P20.4	0	0	0.343632	NA	NA	zero_count
ENSG00000267594.5	CYP4F24P	0	0	0.343632	NA	NA	zero_count
ENSG00000267595.1	RP11-242D8.2	0	0	0.343632	NA	NA	zero_count
ENSG00000267596.1	CCL15	0	0	0.343632	NA	NA	zero_count
ENSG00000267599.1	CTD-2050I18.2	0	0	0.343632	NA	NA	zero_count
ENSG00000267603.1	LINC01028	0	0	0.343632	NA	NA	zero_count
ENSG00000267604.1	RP5-905N1.2	0	0	0.343632	NA	NA	zero_count
ENSG00000267609.2	SNX33P1	0	0	0.343632	NA	NA	zero_count
ENSG00000267611.1	CTC-461H2.2	0	0	0.343632	NA	NA	zero_count
ENSG00000267613.1	RP11-378E13.4	0	0	0.343632	NA	NA	zero_count
ENSG00000267614.1	AC138472.6	0	0	0.343632	NA	NA	zero_count
ENSG00000267615.1	RP11-552F3.13	0	0	0.343632	NA	NA	zero_count
ENSG00000267616.1	AC016626.2	0	0	0.343632	NA	NA	zero_count
ENSG00000267617.1	AC007795.1	0	0	0.343632	NA	NA	zero_count
ENSG00000267620.1	RP11-795H16.2	0	0	0.343632	NA	NA	zero_count
ENSG00000267624.1	RP11-219G17.6	0	0	0.343632	NA	NA	zero_count
ENSG00000267625.1	RP11-1094M14.14	0	0	0.343632	NA	NA	zero_count
ENSG00000267626.1	AC002115.9	0	0	0.343632	NA	NA	zero_count
ENSG00000267628.1	RP11-1136J12.1	0	0	0.343632	NA	NA	zero_count
ENSG00000267629.2	AC138430.4	0	0	0.343632	NA	NA	zero_count
ENSG00000267631.3	CGB1	0	0	0.343632	NA	NA	zero_count
ENSG00000267636.1	AC008992.1	0	0	0.343632	NA	NA	zero_count
ENSG00000267637.1	RP11-619I22.1	0	0	0.343632	NA	NA	zero_count
ENSG00000267638.1	RP11-546M21.6	0	0	0.343632	NA	NA	zero_count
ENSG00000267640.1	CTD-2554C21.2	0	0	0.343632	NA	NA	zero_count
ENSG00000267645.1	POLR2J2	0	0	0.343632	NA	NA	zero_count
ENSG00000267647.1	MAP1LC3P	0	0	0.343632	NA	NA	zero_count
ENSG00000267650.1	CTD-2553C6.1	0	0	0.343632	NA	NA	zero_count
ENSG00000267651.1	RP11-95O2.1	0	0	0.343632	NA	NA	zero_count
ENSG00000267652.1	RP11-188I24.1	0	0	0.343632	NA	NA	zero_count
ENSG00000267653.1	RP1-193H18.3	0	0	0.343632	NA	NA	zero_count
ENSG00000267654.1	RP11-973H7.4	0	0	0.343632	NA	NA	zero_count
ENSG00000267657.1	CTB-186H2.2	0	0	0.343632	NA	NA	zero_count
ENSG00000267659.1	RP11-118B18.1	0	0	0.343632	NA	NA	zero_count
ENSG00000267663.1	RP11-64C12.9	0	0	0.343632	NA	NA	zero_count
ENSG00000267664.1	RPL17P45	0	0	0.343632	NA	NA	zero_count
ENSG00000267665.1	RP11-13K12.2	0	0	0.343632	NA	NA	zero_count
ENSG00000267667.1	RP11-136H19.1	0	0	0.343632	NA	NA	zero_count
ENSG00000267674.1	RP11-813F20.2	0	0	0.343632	NA	NA	zero_count
ENSG00000267675.1	RP11-1151B14.2	0	0	0.343632	NA	NA	zero_count
ENSG00000267677.1	RP11-27G24.1	0	0	0.343632	NA	NA	zero_count
ENSG00000267678.1	RP11-15E18.3	0	0	0.343632	NA	NA	zero_count
ENSG00000267683.1	AC008991.1	0	0	0.343632	NA	NA	zero_count
ENSG00000267684.1	CTC-360P9.2	0	0	0.343632	NA	NA	zero_count
ENSG00000267685.2	NTF6B	0	0	0.343632	NA	NA	zero_count
ENSG00000267686.1	RP11-795H16.3	0	0	0.343632	NA	NA	zero_count
ENSG00000267688.1	AC005262.2	0	0	0.343632	NA	NA	zero_count
ENSG00000267689.1	AC010525.5	0	0	0.343632	NA	NA	zero_count
ENSG00000267690.1	LDLRAD4-AS1	0	0	0.343632	NA	NA	zero_count
ENSG00000267693.1	CTC-559E9.2	0	0	0.343632	NA	NA	zero_count
ENSG00000267694.1	RP11-691H4.4	0	0	0.343632	NA	NA	zero_count
ENSG00000267697.1	LUZP6	0	0	0.343632	NA	NA	zero_count
ENSG00000267703.1	CTD-2013N17.4	0	0	0.343632	NA	NA	zero_count
ENSG00000267704.1	RP11-411B10.6	0	0	0.343632	NA	NA	zero_count
ENSG00000267705.1	RP11-108P20.3	0	0	0.343632	NA	NA	zero_count
ENSG00000267708.1	RP11-147L13.7	0	0	0.343632	NA	NA	zero_count
ENSG00000267713.1	RP11-10I6.2	0	0	0.343632	NA	NA	zero_count
ENSG00000267716.1	AC083760.1	0	0	0.343632	NA	NA	zero_count
ENSG00000267722.1	RP11-815J4.1	0	0	0.343632	NA	NA	zero_count
ENSG00000267725.1	CTC-461H2.3	0	0	0.343632	NA	NA	zero_count
ENSG00000267726.1	CTD-2526M8.2	0	0	0.343632	NA	NA	zero_count
ENSG00000267729.1	AC010761.14	0	0	0.343632	NA	NA	zero_count
ENSG00000267732.1	RP11-456O19.3	0	0	0.343632	NA	NA	zero_count
ENSG00000267734.1	RP4-604K5.3	0	0	0.343632	NA	NA	zero_count
ENSG00000267743.1	RP11-718I15.1	0	0	0.343632	NA	NA	zero_count
ENSG00000267744.1	RP11-799D4.1	0	0	0.343632	NA	NA	zero_count
ENSG00000267746.1	RP11-379L18.1	0	0	0.343632	NA	NA	zero_count
ENSG00000267747.1	RP11-392O1.4	0	0	0.343632	NA	NA	zero_count
ENSG00000267748.2	CTB-102L5.4	0	0	0.343632	NA	NA	zero_count
ENSG00000267755.1	AC004623.2	0	0	0.343632	NA	NA	zero_count
ENSG00000267758.1	RP11-358B23.5	0	0	0.343632	NA	NA	zero_count
ENSG00000267760.1	CTC-565M22.1	0	0	0.343632	NA	NA	zero_count
ENSG00000267761.2	CTD-2130O13.1	0	0	0.343632	NA	NA	zero_count
ENSG00000267762.1	RP11-426J5.2	0	0	0.343632	NA	NA	zero_count
ENSG00000267767.2	CTC-523E23.4	0	0	0.343632	NA	NA	zero_count
ENSG00000267770.1	RP11-559N14.6	0	0	0.343632	NA	NA	zero_count
ENSG00000267772.1	RP11-15E18.4	0	0	0.343632	NA	NA	zero_count
ENSG00000267774.1	RP11-2N1.2	0	0	0.343632	NA	NA	zero_count
ENSG00000267779.1	CTC-360P9.3	0	0	0.343632	NA	NA	zero_count
ENSG00000267780.1	RP11-154H12.3	0	0	0.343632	NA	NA	zero_count
ENSG00000267781.1	SLC25A36P1	0	0	0.343632	NA	NA	zero_count
ENSG00000267782.1	RP11-799D4.3	0	0	0.343632	NA	NA	zero_count
ENSG00000267784.1	RP11-171I2.1	0	0	0.343632	NA	NA	zero_count
ENSG00000267785.1	CTD-3194G12.2	0	0	0.343632	NA	NA	zero_count
ENSG00000267786.1	AF038458.3	0	0	0.343632	NA	NA	zero_count
ENSG00000267788.1	CTD-2534I21.9	0	0	0.343632	NA	NA	zero_count
ENSG00000267789.1	CTD-2526M8.3	0	0	0.343632	NA	NA	zero_count
ENSG00000267790.1	RP11-316M20.1	0	0	0.343632	NA	NA	zero_count
ENSG00000267791.1	CTD-2659N19.2	0	0	0.343632	NA	NA	zero_count
ENSG00000267792.1	AC016626.1	0	0	0.343632	NA	NA	zero_count
ENSG00000267794.1	RP11-677O4.5	0	0	0.343632	NA	NA	zero_count
ENSG00000267795.1	SMIM22	0	0	0.343632	NA	NA	zero_count
ENSG00000267797.1	NRBF2P1	0	0	0.343632	NA	NA	zero_count
ENSG00000267799.1	CTC-478M6.1	0	0	0.343632	NA	NA	zero_count
ENSG00000267800.1	RP11-49K24.5	0	0	0.343632	NA	NA	zero_count
ENSG00000267802.1	AL358333.1	0	0	0.343632	NA	NA	zero_count
ENSG00000267824.1	AC137056.1	0	0	0.343632	NA	NA	zero_count
ENSG00000267839.1	AC020956.3	0	0	0.343632	NA	NA	zero_count
ENSG00000267849.1	AL133262.1	0	0	0.343632	NA	NA	zero_count
ENSG00000267868.1	RP11-120K24.3	0	0	0.343632	NA	NA	zero_count
ENSG00000267873.1	AC121757.1	0	0	0.343632	NA	NA	zero_count
ENSG00000267874.1	CTD-2527I21.9	0	0	0.343632	NA	NA	zero_count
ENSG00000267879.1	CTB-147C22.9	0	0	0.343632	NA	NA	zero_count
ENSG00000267880.1	AC037199.1	0	0	0.343632	NA	NA	zero_count
ENSG00000267883.1	PRED60	0	0	0.343632	NA	NA	zero_count
ENSG00000267893.1	AC007461.1	0	0	0.343632	NA	NA	zero_count
ENSG00000267901.1	AC004817.1	0	0	0.343632	NA	NA	zero_count
ENSG00000267908.1	ZSCAN5D	0	0	0.343632	NA	NA	zero_count
ENSG00000267913.1	AP001055.1	0	0	0.343632	NA	NA	zero_count
ENSG00000267918.1	AL117190.2	0	0	0.343632	NA	NA	zero_count
ENSG00000267919.1	RP11-256I23.3	0	0	0.343632	NA	NA	zero_count
ENSG00000267935.1	AC016752.1	0	0	0.343632	NA	NA	zero_count
ENSG00000267937.1	AP001421.1	0	0	0.343632	NA	NA	zero_count
ENSG00000267941.1	AC008267.1	0	0	0.343632	NA	NA	zero_count
ENSG00000267942.1	AC090673.2	0	0	0.343632	NA	NA	zero_count
ENSG00000267943.1	CTD-2620I22.3	0	0	0.343632	NA	NA	zero_count
ENSG00000267950.1	AC136297.1	0	0	0.343632	NA	NA	zero_count
ENSG00000267958.1	CATX-2	0	0	0.343632	NA	NA	zero_count
ENSG00000267963.1	AC013469.1	0	0	0.343632	NA	NA	zero_count
ENSG00000267968.1	AC011523.2	0	0	0.343632	NA	NA	zero_count
ENSG00000267970.1	AC004899.1	0	0	0.343632	NA	NA	zero_count
ENSG00000267976.1	AP000695.1	0	0	0.343632	NA	NA	zero_count
ENSG00000267979.1	AC092964.2	0	0	0.343632	NA	NA	zero_count
ENSG00000267981.1	AP003041.2	0	0	0.343632	NA	NA	zero_count
ENSG00000267985.1	AC005488.1	0	0	0.343632	NA	NA	zero_count
ENSG00000267986.1	AC130469.2	0	0	0.343632	NA	NA	zero_count
ENSG00000267987.1	AL161784.1	0	0	0.343632	NA	NA	zero_count
ENSG00000267988.1	AC096582.1	0	0	0.343632	NA	NA	zero_count
ENSG00000267990.1	CTD-3187F8.15	0	0	0.343632	NA	NA	zero_count
ENSG00000268015.1	CTD-2525I3.3	0	0	0.343632	NA	NA	zero_count
ENSG00000268024.1	AC005549.3	0	0	0.343632	NA	NA	zero_count
ENSG00000268028.1	AC025262.1	0	0	0.343632	NA	NA	zero_count
ENSG00000268036.1	AC007228.8	0	0	0.343632	NA	NA	zero_count
ENSG00000268038.1	AC011516.2	0	0	0.343632	NA	NA	zero_count
ENSG00000268040.1	PRED62	0	0	0.343632	NA	NA	zero_count
ENSG00000268046.1	AP001094.1	0	0	0.343632	NA	NA	zero_count
ENSG00000268053.1	CTC-344H19.6	0	0	0.343632	NA	NA	zero_count
ENSG00000268055.1	AC067969.2	0	0	0.343632	NA	NA	zero_count
ENSG00000268058.1	CTD-2017D11.3	0	0	0.343632	NA	NA	zero_count
ENSG00000268067.1	OR5AH1P	0	0	0.343632	NA	NA	zero_count
ENSG00000268070.1	AC006539.3	0	0	0.343632	NA	NA	zero_count
ENSG00000268076.1	AC087239.1	0	0	0.343632	NA	NA	zero_count
ENSG00000268079.1	RP11-157B13.6	0	0	0.343632	NA	NA	zero_count
ENSG00000268081.1	RP11-678G14.2	0	0	0.343632	NA	NA	zero_count
ENSG00000268085.1	AC051642.1	0	0	0.343632	NA	NA	zero_count
ENSG00000268088.1	AC093063.2	0	0	0.343632	NA	NA	zero_count
ENSG00000268091.1	AC078925.1	0	0	0.343632	NA	NA	zero_count
ENSG00000268095.1	CTC-429C10.2	0	0	0.343632	NA	NA	zero_count
ENSG00000268098.1	AP000688.1	0	0	0.343632	NA	NA	zero_count
ENSG00000268101.2	CYP2G2P	0	0	0.343632	NA	NA	zero_count
ENSG00000268107.1	AC003005.4	0	0	0.343632	NA	NA	zero_count
ENSG00000268111.1	AL031663.1	0	0	0.343632	NA	NA	zero_count
ENSG00000268116.1	RP11-157B13.1	0	0	0.343632	NA	NA	zero_count
ENSG00000268126.1	AC091948.1	0	0	0.343632	NA	NA	zero_count
ENSG00000268130.1	AL137002.1	0	0	0.343632	NA	NA	zero_count
ENSG00000268133.1	AC003002.4	0	0	0.343632	NA	NA	zero_count
ENSG00000268141.1	AL606500.1	0	0	0.343632	NA	NA	zero_count
ENSG00000268148.1	VN1R91P	0	0	0.343632	NA	NA	zero_count
ENSG00000268154.1	AL591806.1	0	0	0.343632	NA	NA	zero_count
ENSG00000268155.1	AL161450.1	0	0	0.343632	NA	NA	zero_count
ENSG00000268162.1	HBCBP	0	0	0.343632	NA	NA	zero_count
ENSG00000268164.1	CTD-2337J16.1	0	0	0.343632	NA	NA	zero_count
ENSG00000268170.1	AC073342.1	0	0	0.343632	NA	NA	zero_count
ENSG00000268171.1	AC068620.1	0	0	0.343632	NA	NA	zero_count
ENSG00000268174.1	CTC-513N18.5	0	0	0.343632	NA	NA	zero_count
ENSG00000268179.1	AL645608.1	0	0	0.343632	NA	NA	zero_count
ENSG00000268181.1	AC073188.1	0	0	0.343632	NA	NA	zero_count
ENSG00000268191.1	CTD-2396E7.10	0	0	0.343632	NA	NA	zero_count
ENSG00000268192.1	AP002956.1	0	0	0.343632	NA	NA	zero_count
ENSG00000268194.1	FLJ14816	0	0	0.343632	NA	NA	zero_count
ENSG00000268203.1	CTD-2396E7.9	0	0	0.343632	NA	NA	zero_count
ENSG00000268206.1	AC061975.10	0	0	0.343632	NA	NA	zero_count
ENSG00000268208.1	AC008372.1	0	0	0.343632	NA	NA	zero_count
ENSG00000268209.1	RP11-618I10.3	0	0	0.343632	NA	NA	zero_count
ENSG00000268217.1	AC008387.1	0	0	0.343632	NA	NA	zero_count
ENSG00000268234.1	AL162415.2	0	0	0.343632	NA	NA	zero_count
