## Supplementary material for "A highly prevalent lupus risk haplotype increases IRF7-dependent induction of IFN-α, enhancing antiviral defense and exacerbating autoimmunity": Table S4 (part 8 of 9)

### Sheet: THP-1 DESeq2 Results (continued)
Ensembl ID	Gene symbol	baseMean	log2FoldChange	lfcSE	pvalue	padj	classification
ENSG00000268238.1	IGFL1P2	0	0	0.343632	NA	NA	zero_count
ENSG00000268242.1	AC131935.1	0	0	0.343632	NA	NA	zero_count
ENSG00000268243.1	AC005176.3	0	0	0.343632	NA	NA	zero_count
ENSG00000268265.1	AP000304.1	0	0	0.343632	NA	NA	zero_count
ENSG00000268275.1	AL035588.1	0	0	0.343632	NA	NA	zero_count
ENSG00000268279.2	RP11-434D12.1	0	0	0.343632	NA	NA	zero_count
ENSG00000268280.1	AC008914.1	0	0	0.343632	NA	NA	zero_count
ENSG00000268289.1	CTD-2528A14.3	0	0	0.343632	NA	NA	zero_count
ENSG00000268292.1	AC006547.15	0	0	0.343632	NA	NA	zero_count
ENSG00000268293.1	CTD-2623H2.7	0	0	0.343632	NA	NA	zero_count
ENSG00000268296.1	CTD-2579N5.3	0	0	0.343632	NA	NA	zero_count
ENSG00000268297.1	CLEC4GP1	0	0	0.343632	NA	NA	zero_count
ENSG00000268301.1	AC018630.1	0	0	0.343632	NA	NA	zero_count
ENSG00000268310.1	AC087645.1	0	0	0.343632	NA	NA	zero_count
ENSG00000268316.1	AC006272.2	0	0	0.343632	NA	NA	zero_count
ENSG00000268317.1	AC026461.1	0	0	0.343632	NA	NA	zero_count
ENSG00000268322.1	CTD-3030D20.2	0	0	0.343632	NA	NA	zero_count
ENSG00000268326.1	CTD-2542C24.8	0	0	0.343632	NA	NA	zero_count
ENSG00000268328.1	AC019206.1	0	0	0.343632	NA	NA	zero_count
ENSG00000268332.1	AL035406.1	0	0	0.343632	NA	NA	zero_count
ENSG00000268333.1	RP4-806M20.3	0	0	0.343632	NA	NA	zero_count
ENSG00000268335.1	CTC-513N18.3	0	0	0.343632	NA	NA	zero_count
ENSG00000268341.1	L47234.1	0	0	0.343632	NA	NA	zero_count
ENSG00000268342.1	CTD-2340F8.1	0	0	0.343632	NA	NA	zero_count
ENSG00000268344.1	AL138815.2	0	0	0.343632	NA	NA	zero_count
ENSG00000268352.1	AC007228.5	0	0	0.343632	NA	NA	zero_count
ENSG00000268355.1	AC006129.1	0	0	0.343632	NA	NA	zero_count
ENSG00000268361.1	L34079.2	0	0	0.343632	NA	NA	zero_count
ENSG00000268365.1	AL646016.1	0	0	0.343632	NA	NA	zero_count
ENSG00000268391.1	RP11-241F15.6	0	0	0.343632	NA	NA	zero_count
ENSG00000268396.1	AC012485.1	0	0	0.343632	NA	NA	zero_count
ENSG00000268402.1	AL031320.1	0	0	0.343632	NA	NA	zero_count
ENSG00000268407.1	AC006115.6	0	0	0.343632	NA	NA	zero_count
ENSG00000268413.1	AC003043.1	0	0	0.343632	NA	NA	zero_count
ENSG00000268421.1	AL355531.2	0	0	0.343632	NA	NA	zero_count
ENSG00000268424.1	AC008948.1	0	0	0.343632	NA	NA	zero_count
ENSG00000268432.1	AC026407.1	0	0	0.343632	NA	NA	zero_count
ENSG00000268433.1	RP11-420K14.2	0	0	0.343632	NA	NA	zero_count
ENSG00000268438.1	CTD-2607J13.1	0	0	0.343632	NA	NA	zero_count
ENSG00000268442.1	HAVCR1P1	0	0	0.343632	NA	NA	zero_count
ENSG00000268458.1	CTC-471J1.9	0	0	0.343632	NA	NA	zero_count
ENSG00000268461.1	AC007204.1	0	0	0.343632	NA	NA	zero_count
ENSG00000268467.1	AP000889.3	0	0	0.343632	NA	NA	zero_count
ENSG00000268469.1	RP11-15H20.3	0	0	0.343632	NA	NA	zero_count
ENSG00000268473.1	RP11-158I3.1	0	0	0.343632	NA	NA	zero_count
ENSG00000268480.1	CTD-2586B10.1	0	0	0.343632	NA	NA	zero_count
ENSG00000268482.1	AL160274.1	0	0	0.343632	NA	NA	zero_count
ENSG00000268488.1	AC018512.1	0	0	0.343632	NA	NA	zero_count
ENSG00000268503.1	AC007421.1	0	0	0.343632	NA	NA	zero_count
ENSG00000268505.1	RP11-805I24.3	0	0	0.343632	NA	NA	zero_count
ENSG00000268519.1	AC073528.1	0	0	0.343632	NA	NA	zero_count
ENSG00000268535.1	RP11-420K14.3	0	0	0.343632	NA	NA	zero_count
ENSG00000268537.1	AC109583.1	0	0	0.343632	NA	NA	zero_count
ENSG00000268541.1	VN1R88P	0	0	0.343632	NA	NA	zero_count
ENSG00000268544.1	RP11-277L2.4	0	0	0.343632	NA	NA	zero_count
ENSG00000268545.1	VN1R107P	0	0	0.343632	NA	NA	zero_count
ENSG00000268550.1	AC090427.1	0	0	0.343632	NA	NA	zero_count
ENSG00000268553.1	AC027309.1	0	0	0.343632	NA	NA	zero_count
ENSG00000268555.1	RP11-678G14.3	0	0	0.343632	NA	NA	zero_count
ENSG00000268556.1	AC012360.1	0	0	0.343632	NA	NA	zero_count
ENSG00000268560.1	CTD-2332E11.2	0	0	0.343632	NA	NA	zero_count
ENSG00000268566.1	RP11-687D19.1	0	0	0.343632	NA	NA	zero_count
ENSG00000268580.1	RP11-514A9.1	0	0	0.343632	NA	NA	zero_count
ENSG00000268589.1	CTC-457E21.7	0	0	0.343632	NA	NA	zero_count
ENSG00000268595.1	CTD-3187F8.2	0	0	0.343632	NA	NA	zero_count
ENSG00000268597.1	RP11-157B13.8	0	0	0.343632	NA	NA	zero_count
ENSG00000268601.1	AC115522.3	0	0	0.343632	NA	NA	zero_count
ENSG00000268602.1	AP002353.1	0	0	0.343632	NA	NA	zero_count
ENSG00000268605.1	CTB-50E14.4	0	0	0.343632	NA	NA	zero_count
ENSG00000268618.1	AC092316.1	0	0	0.343632	NA	NA	zero_count
ENSG00000268620.1	AC078899.4	0	0	0.343632	NA	NA	zero_count
ENSG00000268623.2	CTB-52I2.3	0	0	0.343632	NA	NA	zero_count
ENSG00000268626.1	AC103809.2	0	0	0.343632	NA	NA	zero_count
ENSG00000268628.1	AL121761.2	0	0	0.343632	NA	NA	zero_count
ENSG00000268632.1	AC073657.1	0	0	0.343632	NA	NA	zero_count
ENSG00000268640.1	AC026369.1	0	0	0.343632	NA	NA	zero_count
ENSG00000268649.2	MIR296	0	0	0.343632	NA	NA	zero_count
ENSG00000268652.1	CTD-3187F8.7	0	0	0.343632	NA	NA	zero_count
ENSG00000268654.1	MIMT1	0	0	0.343632	NA	NA	zero_count
ENSG00000268656.1	AC110084.1	0	0	0.343632	NA	NA	zero_count
ENSG00000268662.1	AL596220.1	0	0	0.343632	NA	NA	zero_count
ENSG00000268663.1	WBP1LP6	0	0	0.343632	NA	NA	zero_count
ENSG00000268669.1	CTB-60B18.17	0	0	0.343632	NA	NA	zero_count
ENSG00000268673.3	LLNLR-249E10.1	0	0	0.343632	NA	NA	zero_count
ENSG00000268674.1	AL355149.2	0	0	0.343632	NA	NA	zero_count
ENSG00000268681.1	CTD-3148I10.13	0	0	0.343632	NA	NA	zero_count
ENSG00000268685.1	CTB-31C7.3	0	0	0.343632	NA	NA	zero_count
ENSG00000268705.1	CTD-2561J22.6	0	0	0.343632	NA	NA	zero_count
ENSG00000268706.1	AC009802.1	0	0	0.343632	NA	NA	zero_count
ENSG00000268708.1	BX088651.2	0	0	0.343632	NA	NA	zero_count
ENSG00000268711.1	CTD-2616J11.15	0	0	0.343632	NA	NA	zero_count
ENSG00000268714.3	CTD-2287O16.3	0	0	0.343632	NA	NA	zero_count
ENSG00000268716.1	AC055736.1	0	0	0.343632	NA	NA	zero_count
ENSG00000268717.1	AC025811.1	0	0	0.343632	NA	NA	zero_count
ENSG00000268721.1	RP11-588H23.5	0	0	0.343632	NA	NA	zero_count
ENSG00000268730.1	AC022819.2	0	0	0.343632	NA	NA	zero_count
ENSG00000268731.1	CTD-2561J22.1	0	0	0.343632	NA	NA	zero_count
ENSG00000268735.1	AL139080.1	0	0	0.343632	NA	NA	zero_count
ENSG00000268736.1	RP11-1281K21.6	0	0	0.343632	NA	NA	zero_count
ENSG00000268739.1	CTC-518B2.12	0	0	0.343632	NA	NA	zero_count
ENSG00000268742.1	CTD-2396E7.7	0	0	0.343632	NA	NA	zero_count
ENSG00000268745.1	RP11-298J23.9	0	0	0.343632	NA	NA	zero_count
ENSG00000268746.1	CTD-2571L23.8	0	0	0.343632	NA	NA	zero_count
ENSG00000268754.1	LINC01081	0	0	0.343632	NA	NA	zero_count
ENSG00000268764.1	CTC-450M9.1	0	0	0.343632	NA	NA	zero_count
ENSG00000268777.1	CTD-3073N11.9	0	0	0.343632	NA	NA	zero_count
ENSG00000268781.1	AL590235.1	0	0	0.343632	NA	NA	zero_count
ENSG00000268784.1	MGC2752	0	0	0.343632	NA	NA	zero_count
ENSG00000268789.1	VN1R87P	0	0	0.343632	NA	NA	zero_count
ENSG00000268794.1	VN1R90P	0	0	0.343632	NA	NA	zero_count
ENSG00000268797.1	CTC-490E21.12	0	0	0.343632	NA	NA	zero_count
ENSG00000268800.1	AC112205.1	0	0	0.343632	NA	NA	zero_count
ENSG00000268803.1	RP11-704M14.2	0	0	0.343632	NA	NA	zero_count
ENSG00000268805.1	PRED57	0	0	0.343632	NA	NA	zero_count
ENSG00000268809.1	AC012360.2	0	0	0.343632	NA	NA	zero_count
ENSG00000268810.1	AC007193.9	0	0	0.343632	NA	NA	zero_count
ENSG00000268819.1	AL590812.1	0	0	0.343632	NA	NA	zero_count
ENSG00000268821.1	AC068039.1	0	0	0.343632	NA	NA	zero_count
ENSG00000268822.1	AC011298.1	0	0	0.343632	NA	NA	zero_count
ENSG00000268823.2	CTC-457E21.6	0	0	0.343632	NA	NA	zero_count
ENSG00000268830.1	AC025811.2	0	0	0.343632	NA	NA	zero_count
ENSG00000268833.1	AC011513.4	0	0	0.343632	NA	NA	zero_count
ENSG00000268834.1	OR7A1P	0	0	0.343632	NA	NA	zero_count
ENSG00000268839.1	CTD-3073N11.7	0	0	0.343632	NA	NA	zero_count
ENSG00000268842.1	CTD-2245F17.2	0	0	0.343632	NA	NA	zero_count
ENSG00000268845.1	RP11-1137G4.3	0	0	0.343632	NA	NA	zero_count
ENSG00000268847.1	SIGLEC31P	0	0	0.343632	NA	NA	zero_count
ENSG00000268854.1	CTD-2545M3.2	0	0	0.343632	NA	NA	zero_count
ENSG00000268857.1	AC011308.1	0	0	0.343632	NA	NA	zero_count
ENSG00000268864.1	CTB-167G5.5	0	0	0.343632	NA	NA	zero_count
ENSG00000268873.1	RP11-138H11.1	0	0	0.343632	NA	NA	zero_count
ENSG00000268882.1	AL360181.1	0	0	0.343632	NA	NA	zero_count
ENSG00000268884.1	CTD-2550O8.7	0	0	0.343632	NA	NA	zero_count
ENSG00000268891.1	AC006014.1	0	0	0.343632	NA	NA	zero_count
ENSG00000268892.1	CTD-3233P19.8	0	0	0.343632	NA	NA	zero_count
ENSG00000268894.2	PLCE1-AS1	0	0	0.343632	NA	NA	zero_count
ENSG00000268898.1	AC007377.1	0	0	0.343632	NA	NA	zero_count
ENSG00000268903.1	RP11-34P13.15	0	0	0.343632	NA	NA	zero_count
ENSG00000268908.1	VN1R92P	0	0	0.343632	NA	NA	zero_count
ENSG00000268923.1	AL645922.1	0	0	0.343632	NA	NA	zero_count
ENSG00000268925.1	AL161645.2	0	0	0.343632	NA	NA	zero_count
ENSG00000268926.1	DKFZP434H0512	0	0	0.343632	NA	NA	zero_count
ENSG00000268936.1	AP003062.1	0	0	0.343632	NA	NA	zero_count
ENSG00000268941.1	MGC4294	0	0	0.343632	NA	NA	zero_count
ENSG00000268947.1	AD000684.2	0	0	0.343632	NA	NA	zero_count
ENSG00000268948.1	AC004017.1	0	0	0.343632	NA	NA	zero_count
ENSG00000268951.1	RP11-149F8.3	0	0	0.343632	NA	NA	zero_count
ENSG00000268953.1	AC020952.1	0	0	0.343632	NA	NA	zero_count
ENSG00000268955.1	LRLE1	0	0	0.343632	NA	NA	zero_count
ENSG00000268957.1	SIGLEC26P	0	0	0.343632	NA	NA	zero_count
ENSG00000268960.1	AC091150.1	0	0	0.343632	NA	NA	zero_count
ENSG00000268964.1	ERVV-2	0	0	0.343632	NA	NA	zero_count
ENSG00000268967.1	RP11-1281K21.10	0	0	0.343632	NA	NA	zero_count
ENSG00000268977.1	PIH1	0	0	0.343632	NA	NA	zero_count
ENSG00000268981.1	CTC-457E21.9	0	0	0.343632	NA	NA	zero_count
ENSG00000268985.1	CTD-2528A14.1	0	0	0.343632	NA	NA	zero_count
ENSG00000268997.1	DNAJC19P3	0	0	0.343632	NA	NA	zero_count
ENSG00000269000.1	AC108868.1	0	0	0.343632	NA	NA	zero_count
ENSG00000269009.1	SLC6A21P	0	0	0.343632	NA	NA	zero_count
ENSG00000269014.1	CTB-147N14.4	0	0	0.343632	NA	NA	zero_count
ENSG00000269021.1	CTD-3187F8.12	0	0	0.343632	NA	NA	zero_count
ENSG00000269025.2	CTC-457E21.5	0	0	0.343632	NA	NA	zero_count
ENSG00000269027.1	AC010368.2	0	0	0.343632	NA	NA	zero_count
ENSG00000269028.2	MTRNR2L12	0	0	0.343632	NA	NA	zero_count
ENSG00000269040.1	CTD-2626G11.3	0	0	0.343632	NA	NA	zero_count
ENSG00000269042.1	AP001925.1	0	0	0.343632	NA	NA	zero_count
ENSG00000269043.1	CTC-513N18.6	0	0	0.343632	NA	NA	zero_count
ENSG00000269047.1	AC009041.2	0	0	0.343632	NA	NA	zero_count
ENSG00000269049.1	AC092291.2	0	0	0.343632	NA	NA	zero_count
ENSG00000269055.1	AC078899.2	0	0	0.343632	NA	NA	zero_count
ENSG00000269058.1	CALR3	0	0	0.343632	NA	NA	zero_count
ENSG00000269064.1	AL160286.1	0	0	0.343632	NA	NA	zero_count
ENSG00000269066.1	CTD-2528A14.5	0	0	0.343632	NA	NA	zero_count
ENSG00000269067.1	ZNF728	0	0	0.343632	NA	NA	zero_count
ENSG00000269068.1	RP11-256I23.2	0	0	0.343632	NA	NA	zero_count
ENSG00000269071.1	AC138517.1	0	0	0.343632	NA	NA	zero_count
ENSG00000269082.1	CTD-2620I22.1	0	0	0.343632	NA	NA	zero_count
ENSG00000269084.1	AC009977.1	0	0	0.343632	NA	NA	zero_count
ENSG00000269085.1	CTD-3222D19.10	0	0	0.343632	NA	NA	zero_count
ENSG00000269086.2	CTC-523E23.5	0	0	0.343632	NA	NA	zero_count
ENSG00000269093.1	AC007773.3	0	0	0.343632	NA	NA	zero_count
ENSG00000269097.1	AC003682.17	0	0	0.343632	NA	NA	zero_count
ENSG00000269099.1	LSP1	0	0	0.343632	NA	NA	zero_count
ENSG00000269102.1	CTD-2525I3.5	0	0	0.343632	NA	NA	zero_count
ENSG00000269103.1	AC002472.1	0	0	0.343632	NA	NA	zero_count
ENSG00000269104.1	AL035681.1	0	0	0.343632	NA	NA	zero_count
ENSG00000269107.1	RP11-15H20.7	0	0	0.343632	NA	NA	zero_count
ENSG00000269117.1	AL121901.1	0	0	0.343632	NA	NA	zero_count
ENSG00000269118.1	FAM90A28P	0	0	0.343632	NA	NA	zero_count
ENSG00000269120.1	AL133318.1	0	0	0.343632	NA	NA	zero_count
ENSG00000269121.1	AC007216.2	0	0	0.343632	NA	NA	zero_count
ENSG00000269130.1	SIGLEC28P	0	0	0.343632	NA	NA	zero_count
ENSG00000269136.1	RP11-420K14.7	0	0	0.343632	NA	NA	zero_count
ENSG00000269147.1	CTD-2542C24.7	0	0	0.343632	NA	NA	zero_count
ENSG00000269154.1	AC006539.4	0	0	0.343632	NA	NA	zero_count
ENSG00000269155.1	AL009178.1	0	0	0.343632	NA	NA	zero_count
ENSG00000269165.1	AC069547.1	0	0	0.343632	NA	NA	zero_count
ENSG00000269169.1	AC004528.1	0	0	0.343632	NA	NA	zero_count
ENSG00000269172.1	CTC-218B8.3	0	0	0.343632	NA	NA	zero_count
ENSG00000269177.1	L34079.3	0	0	0.343632	NA	NA	zero_count
ENSG00000269179.1	CTC-326K19.6	0	0	0.343632	NA	NA	zero_count
ENSG00000269181.1	CTD-3073N11.5	0	0	0.343632	NA	NA	zero_count
ENSG00000269182.1	AC010760.1	0	0	0.343632	NA	NA	zero_count
ENSG00000269185.1	FLJ00325	0	0	0.343632	NA	NA	zero_count
ENSG00000269186.1	LINC01082	0	0	0.343632	NA	NA	zero_count
ENSG00000269188.1	CTB-60E11.12	0	0	0.343632	NA	NA	zero_count
ENSG00000269189.1	RP11-573N10.1	0	0	0.343632	NA	NA	zero_count
ENSG00000269191.1	AC005387.2	0	0	0.343632	NA	NA	zero_count
ENSG00000269197.1	AC090574.1	0	0	0.343632	NA	NA	zero_count
ENSG00000269199.1	AC003973.5	0	0	0.343632	NA	NA	zero_count
ENSG00000269215.1	AC008964.1	0	0	0.343632	NA	NA	zero_count
ENSG00000269227.1	RP11-345P4.6	0	0	0.343632	NA	NA	zero_count
ENSG00000269236.1	CTD-2619J13.1	0	0	0.343632	NA	NA	zero_count
ENSG00000269237.1	CTD-2561J22.3	0	0	0.343632	NA	NA	zero_count
ENSG00000269253.1	SIGLEC21P	0	0	0.343632	NA	NA	zero_count
ENSG00000269256.1	RP11-325D15.2	0	0	0.343632	NA	NA	zero_count
ENSG00000269259.1	HUG1	0	0	0.343632	NA	NA	zero_count
ENSG00000269266.1	DNAJC19P2	0	0	0.343632	NA	NA	zero_count
ENSG00000269267.1	AC008498.1	0	0	0.343632	NA	NA	zero_count
ENSG00000269274.1	AC078899.3	0	0	0.343632	NA	NA	zero_count
ENSG00000269288.1	CTD-2245F17.6	0	0	0.343632	NA	NA	zero_count
ENSG00000269289.1	CTB-92J24.3	0	0	0.343632	NA	NA	zero_count
ENSG00000269291.1	AC010877.1	0	0	0.343632	NA	NA	zero_count
ENSG00000269295.1	AL358113.1	0	0	0.343632	NA	NA	zero_count
ENSG00000269300.1	CTD-2529P6.3	0	0	0.343632	NA	NA	zero_count
ENSG00000269304.1	AC010522.1	0	0	0.343632	NA	NA	zero_count
ENSG00000269305.1	AL158147.2	0	0	0.343632	NA	NA	zero_count
ENSG00000269307.1	CTD-2278I10.6	0	0	0.343632	NA	NA	zero_count
ENSG00000269308.1	AL645608.2	0	0	0.343632	NA	NA	zero_count
ENSG00000269316.1	CTC-457E21.4	0	0	0.343632	NA	NA	zero_count
ENSG00000269320.1	VN1R93P	0	0	0.343632	NA	NA	zero_count
ENSG00000269321.1	CTC-453G23.4	0	0	0.343632	NA	NA	zero_count
ENSG00000269332.1	CTC-457E21.3	0	0	0.343632	NA	NA	zero_count
ENSG00000269339.1	AC139768.1	0	0	0.343632	NA	NA	zero_count
ENSG00000269345.1	VN1R85P	0	0	0.343632	NA	NA	zero_count
ENSG00000269349.1	CTD-3099C6.5	0	0	0.343632	NA	NA	zero_count
ENSG00000269350.1	CTD-2278I10.1	0	0	0.343632	NA	NA	zero_count
ENSG00000269353.1	AC092071.1	0	0	0.343632	NA	NA	zero_count
ENSG00000269354.1	AC005626.3	0	0	0.343632	NA	NA	zero_count
ENSG00000269356.1	RP11-120K24.4	0	0	0.343632	NA	NA	zero_count
ENSG00000269358.1	AC138393.1	0	0	0.343632	NA	NA	zero_count
ENSG00000269364.1	CTC-457E21.2	0	0	0.343632	NA	NA	zero_count
ENSG00000269367.1	AC020629.1	0	0	0.343632	NA	NA	zero_count
ENSG00000269371.1	CTD-2207O23.11	0	0	0.343632	NA	NA	zero_count
ENSG00000269372.1	CTC-513N18.4	0	0	0.343632	NA	NA	zero_count
ENSG00000269373.1	CTD-2542C24.3	0	0	0.343632	NA	NA	zero_count
ENSG00000269375.1	AL117190.3	0	0	0.343632	NA	NA	zero_count
ENSG00000269376.1	RP11-120K24.5	0	0	0.343632	NA	NA	zero_count
ENSG00000269385.1	CTC-312O10.2	0	0	0.343632	NA	NA	zero_count
ENSG00000269387.1	RP11-298J23.8	0	0	0.343632	NA	NA	zero_count
ENSG00000269391.1	RP11-194G10.3	0	0	0.343632	NA	NA	zero_count
ENSG00000269393.1	AC007965.1	0	0	0.343632	NA	NA	zero_count
ENSG00000269407.1	AL096677.1	0	0	0.343632	NA	NA	zero_count
ENSG00000269408.1	AL390778.1	0	0	0.343632	NA	NA	zero_count
ENSG00000269415.1	NPCDR1	0	0	0.343632	NA	NA	zero_count
ENSG00000269417.1	AC022210.1	0	0	0.343632	NA	NA	zero_count
ENSG00000269419.1	CTD-2538G9.3	0	0	0.343632	NA	NA	zero_count
ENSG00000269422.1	AC092384.1	0	0	0.343632	NA	NA	zero_count
ENSG00000269431.1	CTB-175P5.1	0	0	0.343632	NA	NA	zero_count
ENSG00000269445.1	AC067969.1	0	0	0.343632	NA	NA	zero_count
ENSG00000269449.1	AC002451.1	0	0	0.343632	NA	NA	zero_count
ENSG00000269458.1	CTD-2579N5.4	0	0	0.343632	NA	NA	zero_count
ENSG00000269460.1	AC093063.3	0	0	0.343632	NA	NA	zero_count
ENSG00000269464.1	AC012067.1	0	0	0.343632	NA	NA	zero_count
ENSG00000269471.1	RP11-15H20.2	0	0	0.343632	NA	NA	zero_count
ENSG00000269474.1	BX649597.4	0	0	0.343632	NA	NA	zero_count
ENSG00000269476.1	CTD-2583A14.9	0	0	0.343632	NA	NA	zero_count
ENSG00000269480.1	CTD-3032J10.3	0	0	0.343632	NA	NA	zero_count
ENSG00000269481.1	CTD-2521M24.6	0	0	0.343632	NA	NA	zero_count
ENSG00000269494.1	AL359693.1	0	0	0.343632	NA	NA	zero_count
ENSG00000269495.1	CTB-147C22.8	0	0	0.343632	NA	NA	zero_count
ENSG00000269496.1	AC007919.2	0	0	0.343632	NA	NA	zero_count
ENSG00000269504.1	AC003973.4	0	0	0.343632	NA	NA	zero_count
ENSG00000269505.1	ZNF92P2	0	0	0.343632	NA	NA	zero_count
ENSG00000269506.1	AC110792.1	0	0	0.343632	NA	NA	zero_count
ENSG00000269509.1	CTB-159G17.2	0	0	0.343632	NA	NA	zero_count
ENSG00000269515.1	AL137026.1	0	0	0.343632	NA	NA	zero_count
ENSG00000269519.1	AC005176.1	0	0	0.343632	NA	NA	zero_count
ENSG00000269524.1	CTB-83J4.1	0	0	0.343632	NA	NA	zero_count
ENSG00000269526.1	ERVV-1	0	0	0.343632	NA	NA	zero_count
ENSG00000269531.1	AC073569.1	0	0	0.343632	NA	NA	zero_count
ENSG00000269535.1	CTD-2525I3.6	0	0	0.343632	NA	NA	zero_count
ENSG00000269540.1	CTD-2126E3.5	0	0	0.343632	NA	NA	zero_count
ENSG00000269547.1	CTC-360G5.8	0	0	0.343632	NA	NA	zero_count
ENSG00000269552.1	AC005255.5	0	0	0.343632	NA	NA	zero_count
ENSG00000269553.1	U62631.5	0	0	0.343632	NA	NA	zero_count
ENSG00000269564.1	AC008753.4	0	0	0.343632	NA	NA	zero_count
ENSG00000269570.1	AP001350.1	0	0	0.343632	NA	NA	zero_count
ENSG00000269576.1	HNRNPMP2	0	0	0.343632	NA	NA	zero_count
ENSG00000269580.1	SIGLEC27P	0	0	0.343632	NA	NA	zero_count
ENSG00000269588.1	CTB-60E11.11	0	0	0.343632	NA	NA	zero_count
ENSG00000269590.1	CTD-2192J16.24	0	0	0.343632	NA	NA	zero_count
ENSG00000269591.1	AL354808.2	0	0	0.343632	NA	NA	zero_count
ENSG00000269599.1	RP11-261P24.2	0	0	0.343632	NA	NA	zero_count
ENSG00000269600.1	AC016629.3	0	0	0.343632	NA	NA	zero_count
ENSG00000269601.1	AP000758.1	0	0	0.343632	NA	NA	zero_count
ENSG00000269605.1	Z97053.1	0	0	0.343632	NA	NA	zero_count
ENSG00000269615.1	AC003973.1	0	0	0.343632	NA	NA	zero_count
ENSG00000269619.1	CTD-3023J11.2	0	0	0.343632	NA	NA	zero_count
ENSG00000269621.1	RP11-98D18.15	0	0	0.343632	NA	NA	zero_count
ENSG00000269622.1	RP11-80F22.2	0	0	0.343632	NA	NA	zero_count
ENSG00000269624.1	AL138847.1	0	0	0.343632	NA	NA	zero_count
ENSG00000269630.1	AC015989.2	0	0	0.343632	NA	NA	zero_count
ENSG00000269635.1	AC004257.1	0	0	0.343632	NA	NA	zero_count
ENSG00000269641.1	CTB-167G5.6	0	0	0.343632	NA	NA	zero_count
ENSG00000269647.1	BX842679.1	0	0	0.343632	NA	NA	zero_count
ENSG00000269650.1	AL121895.1	0	0	0.343632	NA	NA	zero_count
ENSG00000269651.1	CTD-3020H12.3	0	0	0.343632	NA	NA	zero_count
ENSG00000269652.1	CTD-2195B23.3	0	0	0.343632	NA	NA	zero_count
ENSG00000269662.1	RP11-255H23.3	0	0	0.343632	NA	NA	zero_count
ENSG00000269678.1	OR7A18P	0	0	0.343632	NA	NA	zero_count
ENSG00000269679.1	AC018445.1	0	0	0.343632	NA	NA	zero_count
ENSG00000269681.1	CTD-3187F8.6	0	0	0.343632	NA	NA	zero_count
ENSG00000269686.1	AC011755.1	0	0	0.343632	NA	NA	zero_count
ENSG00000269692.1	RP11-45O22.1	0	0	0.343632	NA	NA	zero_count
ENSG00000269699.1	ZIM2	0	0	0.343632	NA	NA	zero_count
ENSG00000269706.1	CTB-60B18.15	0	0	0.343632	NA	NA	zero_count
ENSG00000269707.1	RP11-13J10.1	0	0	0.343632	NA	NA	zero_count
ENSG00000269709.1	AL109659.1	0	0	0.343632	NA	NA	zero_count
ENSG00000269721.1	RPL23AP51	0	0	0.343632	NA	NA	zero_count
ENSG00000269732.1	WBP1LP7	0	0	0.343632	NA	NA	zero_count
ENSG00000269736.1	CTD-2521M24.11	0	0	0.343632	NA	NA	zero_count
ENSG00000269738.1	AL162424.1	0	0	0.343632	NA	NA	zero_count
ENSG00000269741.1	KLK9	0	0	0.343632	NA	NA	zero_count
ENSG00000269742.1	CTB-135N1.2	0	0	0.343632	NA	NA	zero_count
ENSG00000269745.1	AC006262.10	0	0	0.343632	NA	NA	zero_count
ENSG00000269749.1	AC005614.5	0	0	0.343632	NA	NA	zero_count
ENSG00000269752.1	CTD-3149D2.3	0	0	0.343632	NA	NA	zero_count
ENSG00000269753.1	AL589739.1	0	0	0.343632	NA	NA	zero_count
ENSG00000269761.1	RP11-1137G4.4	0	0	0.343632	NA	NA	zero_count
ENSG00000269763.1	EXOSC3P2	0	0	0.343632	NA	NA	zero_count
ENSG00000269766.1	AL356215.1	0	0	0.343632	NA	NA	zero_count
ENSG00000269774.1	AC005399.1	0	0	0.343632	NA	NA	zero_count
ENSG00000269776.1	DPPA5P1	0	0	0.343632	NA	NA	zero_count
ENSG00000269782.1	MIR1470	0	0	0.343632	NA	NA	zero_count
ENSG00000269786.1	CTC-258N23.3	0	0	0.343632	NA	NA	zero_count
ENSG00000269788.1	RP11-399F4.2	0	0	0.343632	NA	NA	zero_count
ENSG00000269793.1	AC006115.3	0	0	0.343632	NA	NA	zero_count
ENSG00000269795.1	AC092782.1	0	0	0.343632	NA	NA	zero_count
ENSG00000269796.1	AC011516.1	0	0	0.343632	NA	NA	zero_count
ENSG00000269799.1	CTD-2538G9.6	0	0	0.343632	NA	NA	zero_count
ENSG00000269806.1	CTD-3001H11.1	0	0	0.343632	NA	NA	zero_count
ENSG00000269810.1	AC015660.1	0	0	0.343632	NA	NA	zero_count
ENSG00000269811.2	SCGB2B3P	0	0	0.343632	NA	NA	zero_count
ENSG00000269813.1	CTD-3193O13.14	0	0	0.343632	NA	NA	zero_count
ENSG00000269831.1	AL669831.1	0	0	0.343632	NA	NA	zero_count
ENSG00000269836.1	CTD-3032J10.4	0	0	0.343632	NA	NA	zero_count
ENSG00000269839.1	CTD-3233P19.7	0	0	0.343632	NA	NA	zero_count
ENSG00000269842.2	MIR519A2	0	0	0.343632	NA	NA	zero_count
ENSG00000269843.1	CTC-490E21.10	0	0	0.343632	NA	NA	zero_count
ENSG00000269848.1	RP11-1281K21.9	0	0	0.343632	NA	NA	zero_count
ENSG00000269879.1	AL353583.1	0	0	0.343632	NA	NA	zero_count
ENSG00000269883.1	AC007375.1	0	0	0.343632	NA	NA	zero_count
ENSG00000269885.1	VN1R79P	0	0	0.343632	NA	NA	zero_count
ENSG00000269898.1	RP11-568J23.4	0	0	0.343632	NA	NA	zero_count
ENSG00000269901.1	RP11-178L8.9	0	0	0.343632	NA	NA	zero_count
ENSG00000269903.1	RP11-571M6.18	0	0	0.343632	NA	NA	zero_count
ENSG00000269905.1	RP11-271K21.11	0	0	0.343632	NA	NA	zero_count
ENSG00000269908.1	RP11-1406H17.1	0	0	0.343632	NA	NA	zero_count
ENSG00000269915.1	AP006621.9	0	0	0.343632	NA	NA	zero_count
ENSG00000269916.1	RP11-193M21.1	0	0	0.343632	NA	NA	zero_count
ENSG00000269920.1	RP11-690P14.4	0	0	0.343632	NA	NA	zero_count
ENSG00000269931.1	RP5-1069C8.3	0	0	0.343632	NA	NA	zero_count
ENSG00000269935.1	RP11-482M8.3	0	0	0.343632	NA	NA	zero_count
ENSG00000269945.1	RP6-91H8.5	0	0	0.343632	NA	NA	zero_count
ENSG00000269954.1	RP11-148O21.6	0	0	0.343632	NA	NA	zero_count
ENSG00000269957.1	RP11-20A20.2	0	0	0.343632	NA	NA	zero_count
ENSG00000269962.1	RP13-238F13.5	0	0	0.343632	NA	NA	zero_count
ENSG00000269964.2	MEI4	0	0	0.343632	NA	NA	zero_count
ENSG00000269966.1	RP3-331H24.5	0	0	0.343632	NA	NA	zero_count
ENSG00000269972.1	RP3-430N8.10	0	0	0.343632	NA	NA	zero_count
ENSG00000269981.1	RP11-34P13.16	0	0	0.343632	NA	NA	zero_count
ENSG00000269985.1	RP1-232P20.1	0	0	0.343632	NA	NA	zero_count
ENSG00000269986.1	RP11-96H17.3	0	0	0.343632	NA	NA	zero_count
ENSG00000269989.1	RP11-635N19.3	0	0	0.343632	NA	NA	zero_count
ENSG00000269994.1	RP11-276H19.2	0	0	0.343632	NA	NA	zero_count
ENSG00000270002.1	RP11-93H12.4	0	0	0.343632	NA	NA	zero_count
ENSG00000270008.1	RP11-298P3.4	0	0	0.343632	NA	NA	zero_count
ENSG00000270017.1	CTD-2576F9.2	0	0	0.343632	NA	NA	zero_count
ENSG00000270038.1	RP11-1070N10.7	0	0	0.343632	NA	NA	zero_count
ENSG00000270052.1	WI2-80269A6.1	0	0	0.343632	NA	NA	zero_count
ENSG00000270058.1	RP11-514D23.3	0	0	0.343632	NA	NA	zero_count
ENSG00000270059.1	RP11-88H12.2	0	0	0.343632	NA	NA	zero_count
ENSG00000270068.1	RP4-761J14.9	0	0	0.343632	NA	NA	zero_count
ENSG00000270071.1	AP001172.2	0	0	0.343632	NA	NA	zero_count
ENSG00000270073.1	AC006156.2	0	0	0.343632	NA	NA	zero_count
ENSG00000270074.1	RP11-351I21.11	0	0	0.343632	NA	NA	zero_count
ENSG00000270075.1	RP11-127L20.5	0	0	0.343632	NA	NA	zero_count
ENSG00000270082.1	RP11-178L8.8	0	0	0.343632	NA	NA	zero_count
ENSG00000270087.1	RP11-399K21.11	0	0	0.343632	NA	NA	zero_count
ENSG00000270092.2	RP11-318K12.3	0	0	0.343632	NA	NA	zero_count
ENSG00000270093.1	AP000473.8	0	0	0.343632	NA	NA	zero_count
ENSG00000270094.1	RP11-245P10.8	0	0	0.343632	NA	NA	zero_count
ENSG00000270098.1	LDHAL6EP	0	0	0.343632	NA	NA	zero_count
ENSG00000270110.1	RP5-1139B12.4	0	0	0.343632	NA	NA	zero_count
ENSG00000270111.1	RP11-271F18.4	0	0	0.343632	NA	NA	zero_count
ENSG00000270114.1	RP5-1048B16.1	0	0	0.343632	NA	NA	zero_count
ENSG00000270119.1	RP11-301J7.8	0	0	0.343632	NA	NA	zero_count
ENSG00000270131.1	KB-1043D8.8	0	0	0.343632	NA	NA	zero_count
ENSG00000270132.1	WISP1-UT1	0	0	0.343632	NA	NA	zero_count
ENSG00000270134.1	RP11-324E6.9	0	0	0.343632	NA	NA	zero_count
ENSG00000270136.1	MINOS1-NBL1	0	0	0.343632	NA	NA	zero_count
ENSG00000270139.1	AP001172.3	0	0	0.343632	NA	NA	zero_count
ENSG00000270159.1	RP11-568J23.6	0	0	0.343632	NA	NA	zero_count
ENSG00000270160.1	RP11-264E20.2	0	0	0.343632	NA	NA	zero_count
ENSG00000270163.1	RP11-1085N6.6	0	0	0.343632	NA	NA	zero_count
ENSG00000270166.1	RP11-158D2.1	0	0	0.343632	NA	NA	zero_count
ENSG00000270174.1	RP1-256G22.2	0	0	0.343632	NA	NA	zero_count
ENSG00000270185.1	IGHD1OR15-1B	0	0	0.343632	NA	NA	zero_count
ENSG00000270187.1	IGKV1OR2-11	0	0	0.343632	NA	NA	zero_count
ENSG00000270188.1	MTRNR2L11	0	0	0.343632	NA	NA	zero_count
ENSG00000270191.1	RP11-157B13.9	0	0	0.343632	NA	NA	zero_count
ENSG00000270192.1	MRPS35P3	0	0	0.343632	NA	NA	zero_count
ENSG00000270193.1	RP11-440D17.2	0	0	0.343632	NA	NA	zero_count
ENSG00000270200.1	RP5-1136G13.1	0	0	0.343632	NA	NA	zero_count
ENSG00000270202.1	RP11-89C3.2	0	0	0.343632	NA	NA	zero_count
ENSG00000270204.1	RP11-172C16.5	0	0	0.343632	NA	NA	zero_count
ENSG00000270207.1	RP11-157E16.1	0	0	0.343632	NA	NA	zero_count
ENSG00000270209.1	RP4-592A1.4	0	0	0.343632	NA	NA	zero_count
ENSG00000270213.1	RP11-452D24.1	0	0	0.343632	NA	NA	zero_count
ENSG00000270218.1	RP11-325L12.5	0	0	0.343632	NA	NA	zero_count
ENSG00000270222.1	RP11-105C20.3	0	0	0.343632	NA	NA	zero_count
ENSG00000270226.1	AC006548.26	0	0	0.343632	NA	NA	zero_count
ENSG00000270232.1	RP11-475J5.7	0	0	0.343632	NA	NA	zero_count
ENSG00000270234.1	RP11-575N15.1	0	0	0.343632	NA	NA	zero_count
ENSG00000270239.1	RP11-763B22.10	0	0	0.343632	NA	NA	zero_count
ENSG00000270241.1	RP4-657M3.2	0	0	0.343632	NA	NA	zero_count
ENSG00000270242.1	RP11-295P22.1	0	0	0.343632	NA	NA	zero_count
ENSG00000270243.1	RP11-779O18.4	0	0	0.343632	NA	NA	zero_count
ENSG00000270244.1	RP11-123J14.4	0	0	0.343632	NA	NA	zero_count
ENSG00000270251.1	RP6-166C19.13	0	0	0.343632	NA	NA	zero_count
ENSG00000270252.1	IGKV3OR2-5	0	0	0.343632	NA	NA	zero_count
ENSG00000270255.1	RP11-420B22.2	0	0	0.343632	NA	NA	zero_count
ENSG00000270257.1	RP11-17P16.2	0	0	0.343632	NA	NA	zero_count
ENSG00000270269.1	RP11-697H9.4	0	0	0.343632	NA	NA	zero_count
ENSG00000270270.1	CTC-559E9.10	0	0	0.343632	NA	NA	zero_count
ENSG00000270273.1	RP11-242C24.3	0	0	0.343632	NA	NA	zero_count
ENSG00000270275.1	RP11-53M11.4	0	0	0.343632	NA	NA	zero_count
ENSG00000270279.1	RP4-806M20.5	0	0	0.343632	NA	NA	zero_count
ENSG00000270280.1	RP11-265D20.1	0	0	0.343632	NA	NA	zero_count
ENSG00000270281.1	CTC-523E23.10	0	0	0.343632	NA	NA	zero_count
ENSG00000270282.1	RP5-1115A15.2	0	0	0.343632	NA	NA	zero_count
ENSG00000270285.1	RP11-1029M24.4	0	0	0.343632	NA	NA	zero_count
ENSG00000270292.1	RP11-453E17.4	0	0	0.343632	NA	NA	zero_count
ENSG00000270293.1	CTC-360J11.5	0	0	0.343632	NA	NA	zero_count
ENSG00000270296.1	RP11-59H1.4	0	0	0.343632	NA	NA	zero_count
ENSG00000270301.1	WI2-2334D6.1	0	0	0.343632	NA	NA	zero_count
ENSG00000270302.1	RP11-461L13.4	0	0	0.343632	NA	NA	zero_count
ENSG00000270304.1	RP11-597G23.1	0	0	0.343632	NA	NA	zero_count
ENSG00000270308.1	RP3-377O6.2	0	0	0.343632	NA	NA	zero_count
ENSG00000270313.1	CTC-786C10.2	0	0	0.343632	NA	NA	zero_count
ENSG00000270314.1	GS1-165B14.2	0	0	0.343632	NA	NA	zero_count
ENSG00000270317.1	AC004004.2	0	0	0.343632	NA	NA	zero_count
ENSG00000270318.1	IGHV3OR16-11	0	0	0.343632	NA	NA	zero_count
ENSG00000270321.1	RP11-2L8.2	0	0	0.343632	NA	NA	zero_count
ENSG00000270322.1	RP11-697E2.10	0	0	0.343632	NA	NA	zero_count
ENSG00000270323.1	AP000860.2	0	0	0.343632	NA	NA	zero_count
ENSG00000270324.1	RP11-180P8.4	0	0	0.343632	NA	NA	zero_count
ENSG00000270325.1	CTC-559E9.12	0	0	0.343632	NA	NA	zero_count
ENSG00000270326.1	RP5-874C20.6	0	0	0.343632	NA	NA	zero_count
ENSG00000270328.1	RP11-33E15.1	0	0	0.343632	NA	NA	zero_count
ENSG00000270335.1	RP11-642D6.1	0	0	0.343632	NA	NA	zero_count
ENSG00000270336.1	RP11-521F1.1	0	0	0.343632	NA	NA	zero_count
ENSG00000270342.1	RP11-478L17.1	0	0	0.343632	NA	NA	zero_count
ENSG00000270347.1	CTC-339O9.2	0	0	0.343632	NA	NA	zero_count
ENSG00000270350.1	RP11-475J5.9	0	0	0.343632	NA	NA	zero_count
ENSG00000270354.1	RP11-547M24.1	0	0	0.343632	NA	NA	zero_count
ENSG00000270356.1	IGHV1OR15-4	0	0	0.343632	NA	NA	zero_count
ENSG00000270359.1	RP11-2G1.3	0	0	0.343632	NA	NA	zero_count
ENSG00000270371.1	RP11-417P24.1	0	0	0.343632	NA	NA	zero_count
ENSG00000270377.1	RP11-384L8.2	0	0	0.343632	NA	NA	zero_count
ENSG00000270378.1	RP11-108K3.5	0	0	0.343632	NA	NA	zero_count
ENSG00000270380.1	RP11-470L19.5	0	0	0.343632	NA	NA	zero_count
ENSG00000270382.1	RP1-152L7.9	0	0	0.343632	NA	NA	zero_count
ENSG00000270386.1	UGT2A1	0	0	0.343632	NA	NA	zero_count
ENSG00000270390.1	RP11-470B22.1	0	0	0.343632	NA	NA	zero_count
ENSG00000270394.1	MTRNR2L13	0	0	0.343632	NA	NA	zero_count
ENSG00000270395.1	RP11-627K11.4	0	0	0.343632	NA	NA	zero_count
ENSG00000270397.1	RP6-166C19.16	0	0	0.343632	NA	NA	zero_count
ENSG00000270399.1	RP11-1407O15.3	0	0	0.343632	NA	NA	zero_count
ENSG00000270401.1	RP11-812E19.14	0	0	0.343632	NA	NA	zero_count
ENSG00000270403.1	RP11-35P15.1	0	0	0.343632	NA	NA	zero_count
ENSG00000270411.1	RP13-379L11.3	0	0	0.343632	NA	NA	zero_count
ENSG00000270413.1	RP11-810O3.2	0	0	0.343632	NA	NA	zero_count
ENSG00000270415.1	DPPA3P3	0	0	0.343632	NA	NA	zero_count
ENSG00000270422.1	AL133247.3	0	0	0.343632	NA	NA	zero_count
ENSG00000270425.1	CTA-369K23.1	0	0	0.343632	NA	NA	zero_count
ENSG00000270430.1	RP11-42L13.3	0	0	0.343632	NA	NA	zero_count
ENSG00000270434.1	RP11-175I17.6	0	0	0.343632	NA	NA	zero_count
ENSG00000270435.1	RP11-304C12.4	0	0	0.343632	NA	NA	zero_count
ENSG00000270440.1	RP11-19H6.1	0	0	0.343632	NA	NA	zero_count
ENSG00000270443.1	RP1-223H12.5	0	0	0.343632	NA	NA	zero_count
ENSG00000270444.1	AZU1P1	0	0	0.343632	NA	NA	zero_count
ENSG00000270445.1	RP11-972P1.8	0	0	0.343632	NA	NA	zero_count
ENSG00000270446.1	RP6-43L17.1	0	0	0.343632	NA	NA	zero_count
ENSG00000270447.1	RP11-569H17.1	0	0	0.343632	NA	NA	zero_count
ENSG00000270449.1	RP11-681H10.1	0	0	0.343632	NA	NA	zero_count
ENSG00000270450.1	IGKV2OR2-7D	0	0	0.343632	NA	NA	zero_count
ENSG00000270451.1	IGHD4OR15-4B	0	0	0.343632	NA	NA	zero_count
ENSG00000270453.1	CTB-10G5.1	0	0	0.343632	NA	NA	zero_count
ENSG00000270455.1	PABPC1P5	0	0	0.343632	NA	NA	zero_count
ENSG00000270456.1	RP6-166C19.14	0	0	0.343632	NA	NA	zero_count
ENSG00000270458.1	RP11-644F5.17	0	0	0.343632	NA	NA	zero_count
ENSG00000270460.1	RP11-796E10.1	0	0	0.343632	NA	NA	zero_count
ENSG00000270462.1	RP11-342K6.3	0	0	0.343632	NA	NA	zero_count
ENSG00000270466.1	SEPT1	0	0	0.343632	NA	NA	zero_count
ENSG00000270467.1	IGHV3OR16-12	0	0	0.343632	NA	NA	zero_count
ENSG00000270469.1	RP11-411B10.8	0	0	0.343632	NA	NA	zero_count
ENSG00000270470.1	RP11-601H16.1	0	0	0.343632	NA	NA	zero_count
ENSG00000270472.1	IGHV3OR16-9	0	0	0.343632	NA	NA	zero_count
ENSG00000270475.1	CTC-451A6.5	0	0	0.343632	NA	NA	zero_count
ENSG00000270477.1	RP1-72E17.2	0	0	0.343632	NA	NA	zero_count
ENSG00000270479.1	RP11-369G6.3	0	0	0.343632	NA	NA	zero_count
ENSG00000270480.1	RP11-57B24.1	0	0	0.343632	NA	NA	zero_count
ENSG00000270484.1	RP3-399J4.4	0	0	0.343632	NA	NA	zero_count
ENSG00000270487.1	RP11-230C9.3	0	0	0.343632	NA	NA	zero_count
ENSG00000270491.1	RP4-743O11.1	0	0	0.343632	NA	NA	zero_count
ENSG00000270492.1	RP13-685P2.8	0	0	0.343632	NA	NA	zero_count
ENSG00000270493.1	RP6-166C19.22	0	0	0.343632	NA	NA	zero_count
ENSG00000270495.1	CTD-2134P3.2	0	0	0.343632	NA	NA	zero_count
ENSG00000270496.1	BNIP3P7	0	0	0.343632	NA	NA	zero_count
ENSG00000270497.1	RP1-290F12.3	0	0	0.343632	NA	NA	zero_count
ENSG00000270499.1	RP1-71L16.9	0	0	0.343632	NA	NA	zero_count
ENSG00000270500.1	RP11-618N24.3	0	0	0.343632	NA	NA	zero_count
ENSG00000270505.1	IGHV1OR15-1	0	0	0.343632	NA	NA	zero_count
ENSG00000270506.1	RP11-511B23.4	0	0	0.343632	NA	NA	zero_count
ENSG00000270507.1	CTA-21C21.1	0	0	0.343632	NA	NA	zero_count
ENSG00000270510.1	RP11-777F6.3	0	0	0.343632	NA	NA	zero_count
ENSG00000270512.1	RP5-1136G2.1	0	0	0.343632	NA	NA	zero_count
ENSG00000270513.1	RP11-116B13.1	0	0	0.343632	NA	NA	zero_count
ENSG00000270516.1	RP11-500M10.1	0	0	0.343632	NA	NA	zero_count
ENSG00000270518.1	RP11-210K20.3	0	0	0.343632	NA	NA	zero_count
ENSG00000270524.1	QTRT1P1	0	0	0.343632	NA	NA	zero_count
ENSG00000270526.1	AP000769.8	0	0	0.343632	NA	NA	zero_count
ENSG00000270528.1	RP11-674I16.2	0	0	0.343632	NA	NA	zero_count
ENSG00000270531.1	RP11-169K17.2	0	0	0.343632	NA	NA	zero_count
ENSG00000270533.1	bP-21201H5.1	0	0	0.343632	NA	NA	zero_count
ENSG00000270535.1	TCEB1P34	0	0	0.343632	NA	NA	zero_count
ENSG00000270538.1	RP11-3B7.7	0	0	0.343632	NA	NA	zero_count
ENSG00000270540.1	RP11-785G17.1	0	0	0.343632	NA	NA	zero_count
ENSG00000270541.1	RP11-478B11.2	0	0	0.343632	NA	NA	zero_count
ENSG00000270542.1	RP11-311H10.7	0	0	0.343632	NA	NA	zero_count
ENSG00000270544.1	CTC-523E23.14	0	0	0.343632	NA	NA	zero_count
ENSG00000270547.1	RP11-536O18.2	0	0	0.343632	NA	NA	zero_count
ENSG00000270549.1	RP11-293K19.1	0	0	0.343632	NA	NA	zero_count
ENSG00000270554.1	RP11-225N10.3	0	0	0.343632	NA	NA	zero_count
ENSG00000270555.1	RP11-1394O16.1	0	0	0.343632	NA	NA	zero_count
ENSG00000270560.1	APOOP1	0	0	0.343632	NA	NA	zero_count
ENSG00000270568.1	RP11-592B15.8	0	0	0.343632	NA	NA	zero_count
ENSG00000270570.1	RP1-85D24.1	0	0	0.343632	NA	NA	zero_count
ENSG00000270575.1	RP11-21M7.2	0	0	0.343632	NA	NA	zero_count
ENSG00000270576.1	RP5-1021I20.7	0	0	0.343632	NA	NA	zero_count
ENSG00000270581.1	RP11-811P12.3	0	0	0.343632	NA	NA	zero_count
ENSG00000270583.1	RP11-471G13.5	0	0	0.343632	NA	NA	zero_count
ENSG00000270584.1	RP11-362B23.1	0	0	0.343632	NA	NA	zero_count
ENSG00000270585.1	RP11-568G11.4	0	0	0.343632	NA	NA	zero_count
ENSG00000270587.1	RP11-51F16.9	0	0	0.343632	NA	NA	zero_count
ENSG00000270588.1	RP11-810F22.1	0	0	0.343632	NA	NA	zero_count
ENSG00000270593.1	RP11-455J15.1	0	0	0.343632	NA	NA	zero_count
ENSG00000270598.1	RP11-396C23.3	0	0	0.343632	NA	NA	zero_count
ENSG00000270606.1	RP11-713H12.2	0	0	0.343632	NA	NA	zero_count
ENSG00000270611.1	GS1-69O6.1	0	0	0.343632	NA	NA	zero_count
ENSG00000270612.1	RP11-34P1.4	0	0	0.343632	NA	NA	zero_count
ENSG00000270614.1	CTC-325H20.7	0	0	0.343632	NA	NA	zero_count
ENSG00000270615.1	RP11-379C1.1	0	0	0.343632	NA	NA	zero_count
ENSG00000270618.1	RP11-388E23.4	0	0	0.343632	NA	NA	zero_count
ENSG00000270619.1	RP11-197B12.1	0	0	0.343632	NA	NA	zero_count
ENSG00000270620.1	RP1-134O19.3	0	0	0.343632	NA	NA	zero_count
ENSG00000270624.1	LOC401913	0	0	0.343632	NA	NA	zero_count
ENSG00000270627.1	RP11-216F5.1	0	0	0.343632	NA	NA	zero_count
ENSG00000270628.1	RP11-26F2.2	0	0	0.343632	NA	NA	zero_count
ENSG00000270631.1	RP11-710N8.3	0	0	0.343632	NA	NA	zero_count
ENSG00000270632.1	RP11-340C20.3	0	0	0.343632	NA	NA	zero_count
ENSG00000270634.1	RP4-777G9.1	0	0	0.343632	NA	NA	zero_count
ENSG00000270639.1	RP11-307I14.4	0	0	0.343632	NA	NA	zero_count
ENSG00000270646.1	RP6-166C19.15	0	0	0.343632	NA	NA	zero_count
ENSG00000270648.1	CYP2C61P	0	0	0.343632	NA	NA	zero_count
ENSG00000270652.1	DPRXP5	0	0	0.343632	NA	NA	zero_count
ENSG00000270654.1	RP11-531P14.1	0	0	0.343632	NA	NA	zero_count
ENSG00000270655.1	RP1-20N2.7	0	0	0.343632	NA	NA	zero_count
ENSG00000270656.1	RP3-328E19.5	0	0	0.343632	NA	NA	zero_count
ENSG00000270666.1	XXbac-BPGBPG34I8.1	0	0	0.343632	NA	NA	zero_count
ENSG00000270669.1	CTB-179I1.3	0	0	0.343632	NA	NA	zero_count
ENSG00000270670.1	RP11-248C1.3	0	0	0.343632	NA	NA	zero_count
ENSG00000270677.1	RP11-294L11.1	0	0	0.343632	NA	NA	zero_count
ENSG00000270678.1	RP6-166C19.21	0	0	0.343632	NA	NA	zero_count
ENSG00000270679.1	CTC-512J12.7	0	0	0.343632	NA	NA	zero_count
ENSG00000270680.1	RP11-351N4.4	0	0	0.343632	NA	NA	zero_count
ENSG00000270682.1	KB-1907C4.2	0	0	0.343632	NA	NA	zero_count
ENSG00000270683.1	RP11-477G9.1	0	0	0.343632	NA	NA	zero_count
ENSG00000270685.1	IGHV1OR15-6	0	0	0.343632	NA	NA	zero_count
ENSG00000270688.1	RP11-507D14.4	0	0	0.343632	NA	NA	zero_count
ENSG00000270690.1	RP11-349G13.3	0	0	0.343632	NA	NA	zero_count
ENSG00000270691.1	RP11-403N16.5	0	0	0.343632	NA	NA	zero_count
ENSG00000270692.1	RP11-89F17.5	0	0	0.343632	NA	NA	zero_count
ENSG00000270694.1	RP11-535E8.2	0	0	0.343632	NA	NA	zero_count
ENSG00000270695.1	RP1-21P18.1	0	0	0.343632	NA	NA	zero_count
ENSG00000270697.1	RP11-381K20.4	0	0	0.343632	NA	NA	zero_count
ENSG00000270698.1	RP11-568J23.7	0	0	0.343632	NA	NA	zero_count
ENSG00000270699.1	RP11-292K15.1	0	0	0.343632	NA	NA	zero_count
ENSG00000270701.1	RP11-876F14.2	0	0	0.343632	NA	NA	zero_count
ENSG00000270702.1	RP11-107F6.4	0	0	0.343632	NA	NA	zero_count
ENSG00000270705.1	RP11-736N17.9	0	0	0.343632	NA	NA	zero_count
ENSG00000270708.1	RP11-568G11.5	0	0	0.343632	NA	NA	zero_count
ENSG00000270709.1	GS1-115M3.4	0	0	0.343632	NA	NA	zero_count
ENSG00000270712.1	RP11-378I6.2	0	0	0.343632	NA	NA	zero_count
ENSG00000270716.1	CTC-260E6.11	0	0	0.343632	NA	NA	zero_count
ENSG00000270718.1	RP11-421H10.2	0	0	0.343632	NA	NA	zero_count
ENSG00000270719.1	RP11-134N8.2	0	0	0.343632	NA	NA	zero_count
ENSG00000270723.1	RP11-401N16.1	0	0	0.343632	NA	NA	zero_count
ENSG00000270725.1	RP11-383H17.4	0	0	0.343632	NA	NA	zero_count
ENSG00000270727.1	RP11-51E20.1	0	0	0.343632	NA	NA	zero_count
ENSG00000270728.1	RP4-657E11.10	0	0	0.343632	NA	NA	zero_count
ENSG00000270729.1	RP4-669B10.6	0	0	0.343632	NA	NA	zero_count
ENSG00000270736.1	RP6-166C19.19	0	0	0.343632	NA	NA	zero_count
ENSG00000270739.1	RP11-608O8.2	0	0	0.343632	NA	NA	zero_count
ENSG00000270741.1	RP11-565F4.1	0	0	0.343632	NA	NA	zero_count
ENSG00000270742.1	RP4-802A10.1	0	0	0.343632	NA	NA	zero_count
ENSG00000270745.1	RP13-324D24.1	0	0	0.343632	NA	NA	zero_count
ENSG00000270747.1	RP11-344N17.15	0	0	0.343632	NA	NA	zero_count
ENSG00000270748.1	IGKV2OR2-1	0	0	0.343632	NA	NA	zero_count
ENSG00000270751.1	RP11-461L13.2	0	0	0.343632	NA	NA	zero_count
ENSG00000270753.1	RP11-693I21.1	0	0	0.343632	NA	NA	zero_count
ENSG00000270754.1	NEK4P3	0	0	0.343632	NA	NA	zero_count
ENSG00000270755.1	RP11-138E2.1	0	0	0.343632	NA	NA	zero_count
ENSG00000270759.1	CTD-2324A24.2	0	0	0.343632	NA	NA	zero_count
ENSG00000270762.1	FXYD6P1	0	0	0.343632	NA	NA	zero_count
ENSG00000270763.1	RP11-122G11.1	0	0	0.343632	NA	NA	zero_count
ENSG00000270764.1	CTB-152G17.5	0	0	0.343632	NA	NA	zero_count
ENSG00000270766.1	RP11-627K11.5	0	0	0.343632	NA	NA	zero_count
ENSG00000270767.1	RP11-733D4.2	0	0	0.343632	NA	NA	zero_count
ENSG00000270771.1	RP6-166C19.12	0	0	0.343632	NA	NA	zero_count
ENSG00000270773.1	RP13-685P2.7	0	0	0.343632	NA	NA	zero_count
ENSG00000270776.1	RP11-17G11.1	0	0	0.343632	NA	NA	zero_count
ENSG00000270777.1	RP11-103J8.2	0	0	0.343632	NA	NA	zero_count
ENSG00000270778.1	RP11-31A20.1	0	0	0.343632	NA	NA	zero_count
ENSG00000270780.1	RP4-590F24.1	0	0	0.343632	NA	NA	zero_count
ENSG00000270782.1	RP11-500K19.2	0	0	0.343632	NA	NA	zero_count
ENSG00000270783.1	IGHD3OR15-3A	0	0	0.343632	NA	NA	zero_count
ENSG00000270790.1	CTC-360J11.6	0	0	0.343632	NA	NA	zero_count
ENSG00000270792.1	RP11-103J8.1	0	0	0.343632	NA	NA	zero_count
ENSG00000270793.1	RP11-23O13.1	0	0	0.343632	NA	NA	zero_count
ENSG00000270794.1	GS1-383H3.6	0	0	0.343632	NA	NA	zero_count
ENSG00000270797.1	RP5-1173I20.1	0	0	0.343632	NA	NA	zero_count
ENSG00000270798.1	RP11-416H1.1	0	0	0.343632	NA	NA	zero_count
ENSG00000270807.1	RP13-359K18.1	0	0	0.343632	NA	NA	zero_count
ENSG00000270809.1	CHCHD2P11	0	0	0.343632	NA	NA	zero_count
ENSG00000270811.1	RP11-393K12.4	0	0	0.343632	NA	NA	zero_count
ENSG00000270812.1	CTA-326K9.1	0	0	0.343632	NA	NA	zero_count
ENSG00000270814.1	TMEM261P1	0	0	0.343632	NA	NA	zero_count
ENSG00000270815.1	RP11-56O18.1	0	0	0.343632	NA	NA	zero_count
ENSG00000270818.1	RP11-498M14.1	0	0	0.343632	NA	NA	zero_count
ENSG00000270822.1	RP11-730B22.1	0	0	0.343632	NA	NA	zero_count
ENSG00000270824.1	IGHD5OR15-5B	0	0	0.343632	NA	NA	zero_count
ENSG00000270826.1	RP1-60G11.1	0	0	0.343632	NA	NA	zero_count
ENSG00000270830.1	RP11-317O24.3	0	0	0.343632	NA	NA	zero_count
ENSG00000270832.1	RP1-168P16.3	0	0	0.343632	NA	NA	zero_count
ENSG00000270835.1	AP001425.14	0	0	0.343632	NA	NA	zero_count
ENSG00000270837.1	HNRNPDLP4	0	0	0.343632	NA	NA	zero_count
ENSG00000270838.1	RP5-1004I9.2	0	0	0.343632	NA	NA	zero_count
ENSG00000270839.1	CTC-571O20.1	0	0	0.343632	NA	NA	zero_count
ENSG00000270842.1	RP11-57B24.2	0	0	0.343632	NA	NA	zero_count
ENSG00000270846.1	RP11-674I16.1	0	0	0.343632	NA	NA	zero_count
ENSG00000270849.1	CHCHD2P3	0	0	0.343632	NA	NA	zero_count
ENSG00000270850.1	RP11-395N6.4	0	0	0.343632	NA	NA	zero_count
ENSG00000270852.1	RP11-355I22.8	0	0	0.343632	NA	NA	zero_count
ENSG00000270855.1	RP11-863N1.4	0	0	0.343632	NA	NA	zero_count
ENSG00000270856.1	RP11-429G17.2	0	0	0.343632	NA	NA	zero_count
ENSG00000270857.1	RP11-757G14.3	0	0	0.343632	NA	NA	zero_count
ENSG00000270859.1	RP11-435I3.1	0	0	0.343632	NA	NA	zero_count
ENSG00000270861.1	KB-1589B1.4	0	0	0.343632	NA	NA	zero_count
ENSG00000270864.1	IGHV3OR16-6	0	0	0.343632	NA	NA	zero_count
ENSG00000270865.1	KB-1836B5.3	0	0	0.343632	NA	NA	zero_count
ENSG00000270866.1	RP11-706J10.2	0	0	0.343632	NA	NA	zero_count
ENSG00000270868.1	RP11-864G5.7	0	0	0.343632	NA	NA	zero_count
ENSG00000270874.1	RP11-420K10.1	0	0	0.343632	NA	NA	zero_count
ENSG00000270876.1	CTC-523E23.8	0	0	0.343632	NA	NA	zero_count
ENSG00000270890.1	RP3-468K18.6	0	0	0.343632	NA	NA	zero_count
ENSG00000270891.1	RP11-499P1.1	0	0	0.343632	NA	NA	zero_count
ENSG00000270892.1	AC006077.4	0	0	0.343632	NA	NA	zero_count
ENSG00000270893.1	RP11-311B14.1	0	0	0.343632	NA	NA	zero_count
ENSG00000270896.1	XXbac-BPG170G13.31	0	0	0.343632	NA	NA	zero_count
ENSG00000270897.1	RP11-179A10.3	0	0	0.343632	NA	NA	zero_count
ENSG00000270900.1	NUDT19P4	0	0	0.343632	NA	NA	zero_count
ENSG00000270901.1	RP11-592P9.1	0	0	0.343632	NA	NA	zero_count
ENSG00000270902.1	RP11-338O1.3	0	0	0.343632	NA	NA	zero_count
ENSG00000270912.1	RPS28P1	0	0	0.343632	NA	NA	zero_count
ENSG00000270914.1	RP5-1077B9.5	0	0	0.343632	NA	NA	zero_count
ENSG00000270915.1	RP11-27M5.1	0	0	0.343632	NA	NA	zero_count
ENSG00000270916.1	RP4-741O10.1	0	0	0.343632	NA	NA	zero_count
ENSG00000270920.1	CTA-277P6.1	0	0	0.343632	NA	NA	zero_count
ENSG00000270924.1	RP11-812E19.13	0	0	0.343632	NA	NA	zero_count
ENSG00000270926.1	RP11-551L14.7	0	0	0.343632	NA	NA	zero_count
ENSG00000270927.1	RP11-179G8.1	0	0	0.343632	NA	NA	zero_count
ENSG00000270934.1	RP11-346C16.6	0	0	0.343632	NA	NA	zero_count
ENSG00000270935.1	XXbac-BPGBPG24O18.1	0	0	0.343632	NA	NA	zero_count
ENSG00000270936.1	RP5-879K22.1	0	0	0.343632	NA	NA	zero_count
ENSG00000270937.1	RP5-856G1.1	0	0	0.343632	NA	NA	zero_count
ENSG00000270941.1	RP5-966M1.5	0	0	0.343632	NA	NA	zero_count
ENSG00000270947.1	AC025811.3	0	0	0.343632	NA	NA	zero_count
ENSG00000270951.1	RP1-309F20.4	0	0	0.343632	NA	NA	zero_count
ENSG00000270954.1	RP11-174B4.2	0	0	0.343632	NA	NA	zero_count
ENSG00000270955.1	RP11-261B23.2	0	0	0.343632	NA	NA	zero_count
ENSG00000270957.1	RP11-1324A7.2	0	0	0.343632	NA	NA	zero_count
ENSG00000270961.1	IGHD5OR15-5A	0	0	0.343632	NA	NA	zero_count
ENSG00000270965.1	RP11-169K19.1	0	0	0.343632	NA	NA	zero_count
ENSG00000270969.1	CTD-2355J17.2	0	0	0.343632	NA	NA	zero_count
ENSG00000270973.1	RP11-324L3.5	0	0	0.343632	NA	NA	zero_count
ENSG00000270976.1	RP11-110F24.1	0	0	0.343632	NA	NA	zero_count
ENSG00000270981.1	RP11-550I24.3	0	0	0.343632	NA	NA	zero_count
ENSG00000270982.1	RP11-490D19.11	0	0	0.343632	NA	NA	zero_count
ENSG00000270986.1	RP11-123C21.2	0	0	0.343632	NA	NA	zero_count
ENSG00000270989.1	RP11-844P9.4	0	0	0.343632	NA	NA	zero_count
ENSG00000270990.1	RP11-632K21.6	0	0	0.343632	NA	NA	zero_count
ENSG00000270992.1	RP11-190G13.4	0	0	0.343632	NA	NA	zero_count
ENSG00000270993.1	RP11-1112G13.3	0	0	0.343632	NA	NA	zero_count
ENSG00000270994.1	RP11-293B7.1	0	0	0.343632	NA	NA	zero_count
ENSG00000270995.1	RP11-29B11.5	0	0	0.343632	NA	NA	zero_count
ENSG00000270996.1	RP11-342K6.4	0	0	0.343632	NA	NA	zero_count
ENSG00000270997.1	RP11-703P11.1	0	0	0.343632	NA	NA	zero_count
ENSG00000270999.1	CH17-132F21.1	0	0	0.343632	NA	NA	zero_count
ENSG00000271003.1	RP11-440D17.1	0	0	0.343632	NA	NA	zero_count
ENSG00000271005.1	RP11-159L8.2	0	0	0.343632	NA	NA	zero_count
ENSG00000271010.1	CTC-539A10.7	0	0	0.343632	NA	NA	zero_count
ENSG00000271014.1	RP11-717A5.1	0	0	0.343632	NA	NA	zero_count
ENSG00000271015.1	IGKV2OR2-7	0	0	0.343632	NA	NA	zero_count
ENSG00000271018.1	RP11-60E8.2	0	0	0.343632	NA	NA	zero_count
ENSG00000271024.1	RP11-557B13.1	0	0	0.343632	NA	NA	zero_count
ENSG00000271025.1	RP11-708L7.9	0	0	0.343632	NA	NA	zero_count
ENSG00000271026.1	KATNBL1P1	0	0	0.343632	NA	NA	zero_count
ENSG00000271027.1	RP11-463M14.1	0	0	0.343632	NA	NA	zero_count
ENSG00000271028.1	RP11-111A24.2	0	0	0.343632	NA	NA	zero_count
ENSG00000271032.1	CTD-2527I21.14	0	0	0.343632	NA	NA	zero_count
ENSG00000271035.1	CTD-2269E23.3	0	0	0.343632	NA	NA	zero_count
ENSG00000271041.1	RP6-166C19.18	0	0	0.343632	NA	NA	zero_count
ENSG00000271042.1	RP3-364H10.1	0	0	0.343632	NA	NA	zero_count
ENSG00000271044.1	RP11-255M6.1	0	0	0.343632	NA	NA	zero_count
ENSG00000271045.1	RP11-1113N2.4	0	0	0.343632	NA	NA	zero_count
ENSG00000271048.1	CTD-2342N23.2	0	0	0.343632	NA	NA	zero_count
ENSG00000271049.1	CTD-2553L13.7	0	0	0.343632	NA	NA	zero_count
ENSG00000271052.1	RP11-479I16.2	0	0	0.343632	NA	NA	zero_count
ENSG00000271053.1	RP11-97F8.1	0	0	0.343632	NA	NA	zero_count
ENSG00000271056.1	RP6-43L17.2	0	0	0.343632	NA	NA	zero_count
ENSG00000271057.1	RP11-747H12.7	0	0	0.343632	NA	NA	zero_count
ENSG00000271064.1	RP11-792A8.3	0	0	0.343632	NA	NA	zero_count
ENSG00000271065.1	RP11-607P23.1	0	0	0.343632	NA	NA	zero_count
ENSG00000271070.1	RP11-465O11.2	0	0	0.343632	NA	NA	zero_count
ENSG00000271074.1	RP11-212J19.1	0	0	0.343632	NA	NA	zero_count
ENSG00000271077.1	AC096553.5	0	0	0.343632	NA	NA	zero_count
ENSG00000271078.1	RP13-395E19.4	0	0	0.343632	NA	NA	zero_count
ENSG00000271081.1	RP11-465K4.4	0	0	0.343632	NA	NA	zero_count
ENSG00000271088.1	RP11-497J7.4	0	0	0.343632	NA	NA	zero_count
ENSG00000271090.1	AC012531.23	0	0	0.343632	NA	NA	zero_count
ENSG00000271094.1	RP3-380C13.2	0	0	0.343632	NA	NA	zero_count
ENSG00000271095.1	AC003973.6	0	0	0.343632	NA	NA	zero_count
ENSG00000271096.1	CTA-298G8.1	0	0	0.343632	NA	NA	zero_count
ENSG00000271097.1	RP11-223J6.1	0	0	0.343632	NA	NA	zero_count
ENSG00000271098.1	RP5-1125K23.1	0	0	0.343632	NA	NA	zero_count
ENSG00000271100.1	RP11-697H9.5	0	0	0.343632	NA	NA	zero_count
ENSG00000271101.1	RP11-1003J3.1	0	0	0.343632	NA	NA	zero_count
ENSG00000271108.1	KATNBL1P5	0	0	0.343632	NA	NA	zero_count
ENSG00000271114.1	RP11-453D21.1	0	0	0.343632	NA	NA	zero_count
ENSG00000271115.1	RP11-443I9.1	0	0	0.343632	NA	NA	zero_count
ENSG00000271117.1	RP11-377H23.1	0	0	0.343632	NA	NA	zero_count
ENSG00000271118.1	RP11-175E9.2	0	0	0.343632	NA	NA	zero_count
ENSG00000271123.1	TCEB1P5	0	0	0.343632	NA	NA	zero_count
ENSG00000271128.1	CTB-113I20.1	0	0	0.343632	NA	NA	zero_count
ENSG00000271129.1	RP11-123C5.5	0	0	0.343632	NA	NA	zero_count
ENSG00000271130.1	IGHV3OR16-8	0	0	0.343632	NA	NA	zero_count
ENSG00000271133.1	CTA-293F17.1	0	0	0.343632	NA	NA	zero_count
ENSG00000271134.1	RP11-416L21.2	0	0	0.343632	NA	NA	zero_count
ENSG00000271136.1	RP11-320J16.1	0	0	0.343632	NA	NA	zero_count
ENSG00000271137.1	RP5-966M1.4	0	0	0.343632	NA	NA	zero_count
ENSG00000271140.1	PRR20FP	0	0	0.343632	NA	NA	zero_count
ENSG00000271143.1	RP11-12L8.2	0	0	0.343632	NA	NA	zero_count
ENSG00000271146.1	RP11-479F13.1	0	0	0.343632	NA	NA	zero_count
ENSG00000271148.1	RP11-401N18.1	0	0	0.343632	NA	NA	zero_count
ENSG00000271149.1	CTC-457E21.10	0	0	0.343632	NA	NA	zero_count
ENSG00000271150.1	CTD-2571L23.9	0	0	0.343632	NA	NA	zero_count
ENSG00000271154.1	RP6-166C19.23	0	0	0.343632	NA	NA	zero_count
ENSG00000271156.1	RP11-642C5.1	0	0	0.343632	NA	NA	zero_count
ENSG00000271157.1	RP1-249C1.1	0	0	0.343632	NA	NA	zero_count
ENSG00000271158.1	RP11-265D19.7	0	0	0.343632	NA	NA	zero_count
ENSG00000271159.1	GS1-200K5.1	0	0	0.343632	NA	NA	zero_count
ENSG00000271161.1	RP11-708J19.2	0	0	0.343632	NA	NA	zero_count
ENSG00000271162.1	RP1-57E3.1	0	0	0.343632	NA	NA	zero_count
ENSG00000271163.1	RP4-607J2.1	0	0	0.343632	NA	NA	zero_count
ENSG00000271164.1	RP4-789D17.4	0	0	0.343632	NA	NA	zero_count
ENSG00000271166.1	RP11-409O11.3	0	0	0.343632	NA	NA	zero_count
ENSG00000271167.1	RP11-706J10.3	0	0	0.343632	NA	NA	zero_count
ENSG00000271171.1	CTC-523E23.15	0	0	0.343632	NA	NA	zero_count
ENSG00000271173.1	RP11-272J7.6	0	0	0.343632	NA	NA	zero_count
ENSG00000271174.1	RP11-814M22.2	0	0	0.343632	NA	NA	zero_count
ENSG00000271175.1	RP11-434J24.3	0	0	0.343632	NA	NA	zero_count
ENSG00000271177.1	RP11-575G13.3	0	0	0.343632	NA	NA	zero_count
ENSG00000271178.1	IGHV3OR16-13	0	0	0.343632	NA	NA	zero_count
ENSG00000271179.1	RP11-629P16.1	0	0	0.343632	NA	NA	zero_count
ENSG00000271181.1	CTA-221G9.10	0	0	0.343632	NA	NA	zero_count
ENSG00000271184.1	RP4-800O15.3	0	0	0.343632	NA	NA	zero_count
ENSG00000271185.1	RP5-855F16.1	0	0	0.343632	NA	NA	zero_count
ENSG00000271187.1	RP11-309H21.4	0	0	0.343632	NA	NA	zero_count
ENSG00000271192.1	RP4-555D20.3	0	0	0.343632	NA	NA	zero_count
ENSG00000271194.1	RP11-476O21.1	0	0	0.343632	NA	NA	zero_count
ENSG00000271195.1	RP11-162I7.2	0	0	0.343632	NA	NA	zero_count
ENSG00000271197.1	IGHD2OR15-2A	0	0	0.343632	NA	NA	zero_count
ENSG00000271199.1	RP13-216E22.5	0	0	0.343632	NA	NA	zero_count
ENSG00000271200.1	RP11-430G17.3	0	0	0.343632	NA	NA	zero_count
ENSG00000271205.1	RP1-138A5.2	0	0	0.343632	NA	NA	zero_count
ENSG00000271208.1	RP1-142L7.8	0	0	0.343632	NA	NA	zero_count
ENSG00000271209.1	RP13-40J16.1	0	0	0.343632	NA	NA	zero_count
ENSG00000271211.1	RP6-166C19.20	0	0	0.343632	NA	NA	zero_count
ENSG00000271214.1	RP11-9M16.3	0	0	0.343632	NA	NA	zero_count
ENSG00000271215.1	RP11-180M15.5	0	0	0.343632	NA	NA	zero_count
ENSG00000271217.1	RP11-301J7.9	0	0	0.343632	NA	NA	zero_count
ENSG00000271218.1	RP3-523E19.2	0	0	0.343632	NA	NA	zero_count
ENSG00000271219.1	RP11-369K17.2	0	0	0.343632	NA	NA	zero_count
ENSG00000271220.1	RP11-478H13.4	0	0	0.343632	NA	NA	zero_count
ENSG00000271222.1	RP11-1072C15.7	0	0	0.343632	NA	NA	zero_count
ENSG00000271223.1	RP6-137J22.3	0	0	0.343632	NA	NA	zero_count
ENSG00000271226.1	IGKV2OR2-10	0	0	0.343632	NA	NA	zero_count
ENSG00000271230.1	CTD-2195M18.2	0	0	0.343632	NA	NA	zero_count
ENSG00000271232.1	RP11-317N6.1	0	0	0.343632	NA	NA	zero_count
ENSG00000271235.1	RP11-1037D22.1	0	0	0.343632	NA	NA	zero_count
ENSG00000271236.1	RP11-532F12.6	0	0	0.343632	NA	NA	zero_count
ENSG00000271237.1	RP11-140C5.3	0	0	0.343632	NA	NA	zero_count
ENSG00000271238.1	RP11-510D21.2	0	0	0.343632	NA	NA	zero_count
ENSG00000271239.1	RP11-238F2.1	0	0	0.343632	NA	NA	zero_count
ENSG00000271240.1	RP11-157E21.2	0	0	0.343632	NA	NA	zero_count
ENSG00000271242.1	SLMO2P2	0	0	0.343632	NA	NA	zero_count
ENSG00000271243.1	RP11-355B11.1	0	0	0.343632	NA	NA	zero_count
ENSG00000271245.1	RP4-761I2.5	0	0	0.343632	NA	NA	zero_count
ENSG00000271248.1	RP11-745K9.2	0	0	0.343632	NA	NA	zero_count
ENSG00000271249.1	RP11-424I3.1	0	0	0.343632	NA	NA	zero_count
ENSG00000271250.1	RP11-101P17.14	0	0	0.343632	NA	NA	zero_count
ENSG00000271251.1	RP11-543F8.3	0	0	0.343632	NA	NA	zero_count
ENSG00000271252.1	RP11-286B14.2	0	0	0.343632	NA	NA	zero_count
ENSG00000271253.1	CTD-2320J21.1	0	0	0.343632	NA	NA	zero_count
ENSG00000271255.1	IGHD3OR15-3B	0	0	0.343632	NA	NA	zero_count
ENSG00000271263.1	RP11-450H5.4	0	0	0.343632	NA	NA	zero_count
ENSG00000271264.1	RP11-558F24.6	0	0	0.343632	NA	NA	zero_count
ENSG00000271267.1	RP11-29H23.7	0	0	0.343632	NA	NA	zero_count
ENSG00000271269.1	RP11-317P15.6	0	0	0.343632	NA	NA	zero_count
ENSG00000271271.1	UGT2A2	0	0	0.343632	NA	NA	zero_count
ENSG00000271272.1	RP11-510P12.1	0	0	0.343632	NA	NA	zero_count
ENSG00000271275.1	AC007326.9	0	0	0.343632	NA	NA	zero_count
ENSG00000271277.1	RP11-82O2.2	0	0	0.343632	NA	NA	zero_count
ENSG00000271278.1	TCEB1P33	0	0	0.343632	NA	NA	zero_count
ENSG00000271284.1	RP11-465O11.1	0	0	0.343632	NA	NA	zero_count
ENSG00000271287.1	BCRP9	0	0	0.343632	NA	NA	zero_count
ENSG00000271288.1	IGHV1OR15-3	0	0	0.343632	NA	NA	zero_count
ENSG00000271291.1	RP11-289I10.3	0	0	0.343632	NA	NA	zero_count
ENSG00000271296.1	RP11-432M8.20	0	0	0.343632	NA	NA	zero_count
ENSG00000271298.1	RP5-1012F16.2	0	0	0.343632	NA	NA	zero_count
ENSG00000271299.1	CTD-2356P16.6	0	0	0.343632	NA	NA	zero_count
ENSG00000271302.1	RP11-647P12.2	0	0	0.343632	NA	NA	zero_count
ENSG00000271305.1	IGHD2OR15-2B	0	0	0.343632	NA	NA	zero_count
ENSG00000271306.1	RP11-678B3.3	0	0	0.343632	NA	NA	zero_count
ENSG00000271307.1	AF146191.8	0	0	0.343632	NA	NA	zero_count
ENSG00000271309.1	RP1-85D24.2	0	0	0.343632	NA	NA	zero_count
ENSG00000271313.1	RP11-736G13.2	0	0	0.343632	NA	NA	zero_count
ENSG00000271315.1	WI2-2221J1.1	0	0	0.343632	NA	NA	zero_count
ENSG00000271317.1	IGHD4OR15-4A	0	0	0.343632	NA	NA	zero_count
ENSG00000271322.1	RP11-390F10.3	0	0	0.343632	NA	NA	zero_count
ENSG00000271328.1	RP11-157D6.1	0	0	0.343632	NA	NA	zero_count
ENSG00000271329.1	RP5-891H21.5	0	0	0.343632	NA	NA	zero_count
ENSG00000271330.1	CTA-298G8.2	0	0	0.343632	NA	NA	zero_count
ENSG00000271332.1	RP11-797J4.1	0	0	0.343632	NA	NA	zero_count
ENSG00000271333.1	RP11-382B18.5	0	0	0.343632	NA	NA	zero_count
ENSG00000271334.1	CTD-2078B5.2	0	0	0.343632	NA	NA	zero_count
ENSG00000271336.1	IGHD1OR15-1A	0	0	0.343632	NA	NA	zero_count
ENSG00000271337.1	NDE1P2	0	0	0.343632	NA	NA	zero_count
ENSG00000271339.1	RP11-1114A5.6	0	0	0.343632	NA	NA	zero_count
ENSG00000271340.1	CTD-2526A2.6	0	0	0.343632	NA	NA	zero_count
ENSG00000271343.1	RP11-435O11.5	0	0	0.343632	NA	NA	zero_count
ENSG00000271346.1	RP1-321E8.4	0	0	0.343632	NA	NA	zero_count
ENSG00000271350.1	CTD-2384B9.1	0	0	0.343632	NA	NA	zero_count
ENSG00000271351.1	IGKV1OR2-9	0	0	0.343632	NA	NA	zero_count
ENSG00000271355.1	RP4-666O22.3	0	0	0.343632	NA	NA	zero_count
ENSG00000271356.1	RP11-335E8.1	0	0	0.343632	NA	NA	zero_count
ENSG00000271357.1	RP11-843B15.3	0	0	0.343632	NA	NA	zero_count
ENSG00000271358.1	RP11-241N4.2	0	0	0.343632	NA	NA	zero_count
ENSG00000271362.1	RP3-468B3.4	0	0	0.343632	NA	NA	zero_count
ENSG00000271365.1	RP1-85D24.3	0	0	0.343632	NA	NA	zero_count
ENSG00000271366.1	AC002128.5	0	0	0.343632	NA	NA	zero_count
ENSG00000271368.1	RP11-10E6.1	0	0	0.343632	NA	NA	zero_count
ENSG00000271373.1	NANOGP3	0	0	0.343632	NA	NA	zero_count
ENSG00000271375.1	RP11-295P22.2	0	0	0.343632	NA	NA	zero_count
ENSG00000271377.1	RP11-33I11.3	0	0	0.343632	NA	NA	zero_count
ENSG00000271378.1	CTD-2284O10.3	0	0	0.343632	NA	NA	zero_count
ENSG00000271385.1	RP11-108M11.3	0	0	0.343632	NA	NA	zero_count
ENSG00000271386.1	SRGNP1	0	0	0.343632	NA	NA	zero_count
ENSG00000271390.1	RP11-89C3.3	0	0	0.343632	NA	NA	zero_count
ENSG00000271395.1	RP11-75N6.3	0	0	0.343632	NA	NA	zero_count
ENSG00000271397.1	RP5-1128N12.2	0	0	0.343632	NA	NA	zero_count
ENSG00000271399.1	RP4-799G3.2	0	0	0.343632	NA	NA	zero_count
ENSG00000271402.1	IGKV2OR2-2	0	0	0.343632	NA	NA	zero_count
ENSG00000271408.1	RP11-186O14.7	0	0	0.343632	NA	NA	zero_count
ENSG00000271409.1	RP11-432J9.3	0	0	0.343632	NA	NA	zero_count
ENSG00000271410.1	RP11-506H20.2	0	0	0.343632	NA	NA	zero_count
ENSG00000271412.1	AP000892.8	0	0	0.343632	NA	NA	zero_count
ENSG00000271413.1	RP11-809F4.4	0	0	0.343632	NA	NA	zero_count
ENSG00000271415.1	RP11-305E17.7	0	0	0.343632	NA	NA	zero_count
ENSG00000271417.1	RP11-909M7.3	0	0	0.343632	NA	NA	zero_count
ENSG00000271418.1	RP11-582E3.5	0	0	0.343632	NA	NA	zero_count
ENSG00000271419.1	RP4-591B8.3	0	0	0.343632	NA	NA	zero_count
ENSG00000271420.1	RP5-1057J7.7	0	0	0.343632	NA	NA	zero_count
ENSG00000271421.1	RP1-269O5.3	0	0	0.343632	NA	NA	zero_count
ENSG00000271424.1	RP11-647O20.1	0	0	0.343632	NA	NA	zero_count
ENSG00000271426.1	RP4-718P11.1	0	0	0.343632	NA	NA	zero_count
ENSG00000271428.1	RP1-224A6.8	0	0	0.343632	NA	NA	zero_count
ENSG00000271429.1	RPL17P51	0	0	0.343632	NA	NA	zero_count
ENSG00000271433.1	PPATP2	0	0	0.343632	NA	NA	zero_count
ENSG00000271434.2	RP13-238F13.3	0	0	0.343632	NA	NA	zero_count
ENSG00000271435.1	RP11-803A13.1	0	0	0.343632	NA	NA	zero_count
ENSG00000271437.1	RP11-295B17.6	0	0	0.343632	NA	NA	zero_count
ENSG00000271439.1	RP11-666A1.7	0	0	0.343632	NA	NA	zero_count
ENSG00000271440.1	RP11-373N24.2	0	0	0.343632	NA	NA	zero_count
ENSG00000271455.1	RP11-269M20.2	0	0	0.343632	NA	NA	zero_count
ENSG00000271456.1	CTC-661I16.2	0	0	0.343632	NA	NA	zero_count
ENSG00000271457.1	RP11-192B18.1	0	0	0.343632	NA	NA	zero_count
ENSG00000271459.1	RP4-560B9.6	0	0	0.343632	NA	NA	zero_count
ENSG00000271462.1	RP11-841C19.4	0	0	0.343632	NA	NA	zero_count
ENSG00000271464.1	DPRXP7	0	0	0.343632	NA	NA	zero_count
ENSG00000271468.1	RP11-14N4.1	0	0	0.343632	NA	NA	zero_count
ENSG00000271477.1	CTC-447K7.1	0	0	0.343632	NA	NA	zero_count
ENSG00000271480.1	RP11-475J5.10	0	0	0.343632	NA	NA	zero_count
ENSG00000271482.1	CTB-152G17.4	0	0	0.343632	NA	NA	zero_count
ENSG00000271483.1	RP11-384A12.1	0	0	0.343632	NA	NA	zero_count
ENSG00000271484.1	RP11-132J14.3	0	0	0.343632	NA	NA	zero_count
ENSG00000271486.1	AP000403.3	0	0	0.343632	NA	NA	zero_count
ENSG00000271488.1	RP1-55C23.8	0	0	0.343632	NA	NA	zero_count
ENSG00000271490.1	RP11-60E8.4	0	0	0.343632	NA	NA	zero_count
ENSG00000271491.1	RP11-787P24.4	0	0	0.343632	NA	NA	zero_count
ENSG00000271492.1	MEMO1P5	0	0	0.343632	NA	NA	zero_count
ENSG00000271495.1	RP11-666O2.1	0	0	0.343632	NA	NA	zero_count
ENSG00000271496.1	RP11-84G21.2	0	0	0.343632	NA	NA	zero_count
ENSG00000271498.1	RP11-505K1.1	0	0	0.343632	NA	NA	zero_count
ENSG00000271500.1	RP11-288K12.1	0	0	0.343632	NA	NA	zero_count
ENSG00000271502.1	RP6-166C19.17	0	0	0.343632	NA	NA	zero_count
ENSG00000271508.1	RP11-73B8.3	0	0	0.343632	NA	NA	zero_count
ENSG00000271509.1	RP11-382A18.3	0	0	0.343632	NA	NA	zero_count
ENSG00000271511.1	RP11-712C19.1	0	0	0.343632	NA	NA	zero_count
ENSG00000271523.1	RP4-576H24.5	0	0	0.343632	NA	NA	zero_count
ENSG00000271524.1	CTC-260E6.10	0	0	0.343632	NA	NA	zero_count
ENSG00000271526.1	RP4-668E10.2	0	0	0.343632	NA	NA	zero_count
ENSG00000271527.1	RP11-7G12.2	0	0	0.343632	NA	NA	zero_count
ENSG00000271530.1	RP1-24O22.5	0	0	0.343632	NA	NA	zero_count
ENSG00000271532.1	RP11-426K3.1	0	0	0.343632	NA	NA	zero_count
ENSG00000271543.1	RP11-692M12.5	0	0	0.343632	NA	NA	zero_count
ENSG00000271544.1	AC006499.9	0	0	0.343632	NA	NA	zero_count
ENSG00000271550.1	RP11-561N12.7	0	0	0.343632	NA	NA	zero_count
ENSG00000271555.1	CTD-3214K23.1	0	0	0.343632	NA	NA	zero_count
ENSG00000271558.1	RP11-445P19.2	0	0	0.343632	NA	NA	zero_count
ENSG00000271559.1	RP11-380N8.6	0	0	0.343632	NA	NA	zero_count
ENSG00000271560.1	KB-1410C5.4	0	0	0.343632	NA	NA	zero_count
ENSG00000271563.1	HIRAP1	0	0	0.343632	NA	NA	zero_count
ENSG00000271564.1	RP13-444H2.1	0	0	0.343632	NA	NA	zero_count
ENSG00000271565.1	RP4-775C13.2	0	0	0.343632	NA	NA	zero_count
ENSG00000271568.1	RP11-632K21.7	0	0	0.343632	NA	NA	zero_count
ENSG00000271569.1	IGKV1OR2-6	0	0	0.343632	NA	NA	zero_count
ENSG00000271573.1	RP11-96C23.12	0	0	0.343632	NA	NA	zero_count
ENSG00000271578.1	RP5-1033H2.1	0	0	0.343632	NA	NA	zero_count
ENSG00000271579.1	RP11-116D17.3	0	0	0.343632	NA	NA	zero_count
ENSG00000271583.1	RP11-638D14.1	0	0	0.343632	NA	NA	zero_count
ENSG00000271584.1	RP11-89C3.4	0	0	0.343632	NA	NA	zero_count
ENSG00000271585.1	CTB-88F18.4	0	0	0.343632	NA	NA	zero_count
ENSG00000271586.1	RP11-52M17.1	0	0	0.343632	NA	NA	zero_count
ENSG00000271587.1	GS1-531I17.3	0	0	0.343632	NA	NA	zero_count
ENSG00000271588.1	RP11-435P24.3	0	0	0.343632	NA	NA	zero_count
ENSG00000271589.1	RP11-130N24.2	0	0	0.343632	NA	NA	zero_count
ENSG00000271593.1	RP11-335E6.4	0	0	0.343632	NA	NA	zero_count
ENSG00000271594.1	RP11-277L2.6	0	0	0.343632	NA	NA	zero_count
ENSG00000271596.1	RP11-407N8.4	0	0	0.343632	NA	NA	zero_count
ENSG00000271597.1	RP11-85D18.1	0	0	0.343632	NA	NA	zero_count
ENSG00000271598.1	CTD-2542C24.9	0	0	0.343632	NA	NA	zero_count
ENSG00000271600.1	RP11-864G5.8	0	0	0.343632	NA	NA	zero_count
ENSG00000271606.1	RP11-27G13.5	0	0	0.343632	NA	NA	zero_count
ENSG00000271611.1	RP4-813F11.3	0	0	0.343632	NA	NA	zero_count
ENSG00000271616.1	RP11-578F21.13	0	0	0.343632	NA	NA	zero_count
ENSG00000271618.1	RP11-175G14.2	0	0	0.343632	NA	NA	zero_count
ENSG00000271620.1	IGHV3OR16-7	0	0	0.343632	NA	NA	zero_count
ENSG00000271621.1	RP11-60E8.3	0	0	0.343632	NA	NA	zero_count
ENSG00000271624.1	RP11-651K21.1	0	0	0.343632	NA	NA	zero_count
ENSG00000271625.1	PSMA6P4	0	0	0.343632	NA	NA	zero_count
ENSG00000271626.1	RP11-3K24.2	0	0	0.343632	NA	NA	zero_count
ENSG00000271627.1	RP11-165D20.1	0	0	0.343632	NA	NA	zero_count
ENSG00000271629.1	RP11-79J24.1	0	0	0.343632	NA	NA	zero_count
ENSG00000271630.1	IGKV2OR2-8	0	0	0.343632	NA	NA	zero_count
ENSG00000271632.1	RP11-496I2.7	0	0	0.343632	NA	NA	zero_count
ENSG00000271635.1	RP11-68E19.1	0	0	0.343632	NA	NA	zero_count
ENSG00000271638.1	CTC-575C13.2	0	0	0.343632	NA	NA	zero_count
ENSG00000271642.1	RP11-66E20.2	0	0	0.343632	NA	NA	zero_count
ENSG00000271644.1	RP3-365I19.2	0	0	0.343632	NA	NA	zero_count
ENSG00000271647.1	KRT8P47	0	0	0.343632	NA	NA	zero_count
ENSG00000271649.1	LINC00904	0	0	0.343632	NA	NA	zero_count
ENSG00000271650.1	AL031601.4	0	0	0.343632	NA	NA	zero_count
ENSG00000271652.1	RP11-168P6.2	0	0	0.343632	NA	NA	zero_count
ENSG00000271653.1	RP11-259K5.1	0	0	0.343632	NA	NA	zero_count
ENSG00000271655.1	CTD-2579N5.5	0	0	0.343632	NA	NA	zero_count
ENSG00000271656.1	RP11-114N19.5	0	0	0.343632	NA	NA	zero_count
ENSG00000271660.1	RP1-73A14.2	0	0	0.343632	NA	NA	zero_count
ENSG00000271661.1	CTB-87J17.2	0	0	0.343632	NA	NA	zero_count
ENSG00000271664.1	RP4-800G7.3	0	0	0.343632	NA	NA	zero_count
ENSG00000271666.1	CTC-523E23.9	0	0	0.343632	NA	NA	zero_count
ENSG00000271667.1	RP11-338I24.1	0	0	0.343632	NA	NA	zero_count
ENSG00000271670.1	RP11-95I16.4	0	0	0.343632	NA	NA	zero_count
ENSG00000271671.1	RP11-598F17.2	0	0	0.343632	NA	NA	zero_count
ENSG00000271677.1	RP1-274L7.3	0	0	0.343632	NA	NA	zero_count
ENSG00000271679.1	CTB-107P3.1	0	0	0.343632	NA	NA	zero_count
ENSG00000271682.1	RP11-393B14.2	0	0	0.343632	NA	NA	zero_count
ENSG00000271687.1	MTND5P10	0	0	0.343632	NA	NA	zero_count
ENSG00000271691.1	RP11-812E19.12	0	0	0.343632	NA	NA	zero_count
ENSG00000271693.1	CTD-2194M22.1	0	0	0.343632	NA	NA	zero_count
ENSG00000271696.1	RP11-548K12.13	0	0	0.343632	NA	NA	zero_count
ENSG00000271697.1	RP11-1012A1.10	0	0	0.343632	NA	NA	zero_count
ENSG00000271701.1	RP11-438F14.10	0	0	0.343632	NA	NA	zero_count
ENSG00000271702.1	RP11-63N3.2	0	0	0.343632	NA	NA	zero_count
ENSG00000271704.1	CTC-575C13.1	0	0	0.343632	NA	NA	zero_count
ENSG00000271705.1	RPL17P3	0	0	0.343632	NA	NA	zero_count
ENSG00000271710.1	RP11-312P12.3	0	0	0.343632	NA	NA	zero_count
ENSG00000271712.1	RP11-688D15.2	0	0	0.343632	NA	NA	zero_count
ENSG00000271715.1	CTD-2256P15.5	0	0	0.343632	NA	NA	zero_count
ENSG00000271716.1	RP11-169K17.4	0	0	0.343632	NA	NA	zero_count
ENSG00000271717.1	CTD-3020H12.4	0	0	0.343632	NA	NA	zero_count
ENSG00000271724.1	CTC-359M8.3	0	0	0.343632	NA	NA	zero_count
ENSG00000271727.1	RP11-532F6.4	0	0	0.343632	NA	NA	zero_count
ENSG00000271736.1	RP11-85G21.3	0	0	0.343632	NA	NA	zero_count
ENSG00000271745.1	AC093668.3	0	0	0.343632	NA	NA	zero_count
ENSG00000271748.1	MIR92B	0	0	0.343632	NA	NA	zero_count
ENSG00000271763.1	RP11-386M24.9	0	0	0.343632	NA	NA	zero_count
ENSG00000271765.1	7SK	0	0	0.343632	NA	NA	zero_count
ENSG00000271766.1	CTD-2195M15.3	0	0	0.343632	NA	NA	zero_count
ENSG00000271767.1	AP002789.1	0	0	0.343632	NA	NA	zero_count
ENSG00000271770.1	Metazoa_SRP	0	0	0.343632	NA	NA	zero_count
ENSG00000271771.1	RP11-1250I15.3	0	0	0.343632	NA	NA	zero_count
ENSG00000271774.1	RP4-678D15.1	0	0	0.343632	NA	NA	zero_count
ENSG00000271779.1	RP11-87N3.6	0	0	0.343632	NA	NA	zero_count
ENSG00000271786.1	RP11-139J15.7	0	0	0.343632	NA	NA	zero_count
ENSG00000271787.1	RP11-254F7.3	0	0	0.343632	NA	NA	zero_count
ENSG00000271792.1	CTB-35F21.5	0	0	0.343632	NA	NA	zero_count
ENSG00000271794.1	snoU13	0	0	0.343632	NA	NA	zero_count
ENSG00000271796.1	snoU13	0	0	0.343632	NA	NA	zero_count
ENSG00000271819.1	U6	0	0	0.343632	NA	NA	zero_count
ENSG00000271821.1	XXbac-BPG299F13.14	0	0	0.343632	NA	NA	zero_count
ENSG00000271825.1	RP11-337N6.2	0	0	0.343632	NA	NA	zero_count
ENSG00000271826.1	RP1-93I3.1	0	0	0.343632	NA	NA	zero_count
ENSG00000271831.1	AL022345.9	0	0	0.343632	NA	NA	zero_count
ENSG00000271841.1	U7	0	0	0.343632	NA	NA	zero_count
ENSG00000271842.1	snoU13	0	0	0.343632	NA	NA	zero_count
ENSG00000271846.1	CTD-3113P16.9	0	0	0.343632	NA	NA	zero_count
ENSG00000271852.1	SNORD11B	0	0	0.343632	NA	NA	zero_count
ENSG00000271860.1	RP11-436D23.1	0	0	0.343632	NA	NA	zero_count
ENSG00000271868.1	RP11-1293J14.1	0	0	0.343632	NA	NA	zero_count
ENSG00000271876.1	AC073508.1	0	0	0.343632	NA	NA	zero_count
ENSG00000271890.1	OR10AE1P	0	0	0.343632	NA	NA	zero_count
ENSG00000271892.1	CTD-2228A4.1	0	0	0.343632	NA	NA	zero_count
ENSG00000271893.1	RP11-762E8.1	0	0	0.343632	NA	NA	zero_count
ENSG00000271897.1	RP11-679B17.2	0	0	0.343632	NA	NA	zero_count
ENSG00000271898.1	MIR4791	0	0	0.343632	NA	NA	zero_count
ENSG00000271900.1	RP11-1113L8.7	0	0	0.343632	NA	NA	zero_count
ENSG00000271901.1	RP11-266E6.3	0	0	0.343632	NA	NA	zero_count
ENSG00000271904.1	CTC-498M16.4	0	0	0.343632	NA	NA	zero_count
ENSG00000271905.1	AC137590.1	0	0	0.343632	NA	NA	zero_count
ENSG00000271907.1	SNORA35	0	0	0.343632	NA	NA	zero_count
ENSG00000271916.1	RP11-884K10.6	0	0	0.343632	NA	NA	zero_count
ENSG00000271917.1	RP11-506O24.2	0	0	0.343632	NA	NA	zero_count
ENSG00000271919.1	RP11-269G24.8	0	0	0.343632	NA	NA	zero_count
ENSG00000271922.1	snoU13	0	0	0.343632	NA	NA	zero_count
ENSG00000271923.1	U6	0	0	0.343632	NA	NA	zero_count
ENSG00000271924.1	5S_rRNA	0	0	0.343632	NA	NA	zero_count
ENSG00000271932.1	U6	0	0	0.343632	NA	NA	zero_count
ENSG00000271934.1	OR2AS2P	0	0	0.343632	NA	NA	zero_count
ENSG00000271943.1	RP11-222K16.1	0	0	0.343632	NA	NA	zero_count
ENSG00000271945.1	RP11-354K4.2	0	0	0.343632	NA	NA	zero_count
ENSG00000271946.1	MIR376C	0	0	0.343632	NA	NA	zero_count
ENSG00000271947.1	RP11-439M11.1	0	0	0.343632	NA	NA	zero_count
ENSG00000271952.1	RP11-245G13.2	0	0	0.343632	NA	NA	zero_count
ENSG00000271970.1	RP3-337H4.10	0	0	0.343632	NA	NA	zero_count
ENSG00000271977.1	AC226119.4	0	0	0.343632	NA	NA	zero_count
ENSG00000271978.1	RP11-428J1.4	0	0	0.343632	NA	NA	zero_count
ENSG00000271982.1	SNORD58B	0	0	0.343632	NA	NA	zero_count
ENSG00000271985.1	RP11-589B3.7	0	0	0.343632	NA	NA	zero_count
ENSG00000271995.1	AC034154.1	0	0	0.343632	NA	NA	zero_count
ENSG00000271996.1	RP11-337N6.1	0	0	0.343632	NA	NA	zero_count
ENSG00000272006.1	RP11-583F2.6	0	0	0.343632	NA	NA	zero_count
ENSG00000272015.1	SNORA62	0	0	0.343632	NA	NA	zero_count
ENSG00000272025.1	SNORA74	0	0	0.343632	NA	NA	zero_count
ENSG00000272027.1	RP11-529E15.1	0	0	0.343632	NA	NA	zero_count
ENSG00000272028.1	U6	0	0	0.343632	NA	NA	zero_count
ENSG00000272036.1	MIR139	0	0	0.343632	NA	NA	zero_count
ENSG00000272042.1	Metazoa_SRP	0	0	0.343632	NA	NA	zero_count
ENSG00000272045.1	MIR1914	0	0	0.343632	NA	NA	zero_count
ENSG00000272049.1	RP11-480D4.6	0	0	0.343632	NA	NA	zero_count
ENSG00000272050.1	RP13-379O24.3	0	0	0.343632	NA	NA	zero_count
ENSG00000272051.1	Y_RNA	0	0	0.343632	NA	NA	zero_count
ENSG00000272055.1	RNU6-6P	0	0	0.343632	NA	NA	zero_count
ENSG00000272080.1	MIR502	0	0	0.343632	NA	NA	zero_count
ENSG00000272082.1	AC093628.1	0	0	0.343632	NA	NA	zero_count
ENSG00000272085.1	RP11-542A14.2	0	0	0.343632	NA	NA	zero_count
ENSG00000272110.1	Y_RNA	0	0	0.343632	NA	NA	zero_count
ENSG00000272113.1	Y_RNA	0	0	0.343632	NA	NA	zero_count
ENSG00000272127.1	RP11-129K12.3	0	0	0.343632	NA	NA	zero_count
ENSG00000272134.1	RP11-927P21.8	0	0	0.343632	NA	NA	zero_count
ENSG00000272135.1	RP11-107C16.2	0	0	0.343632	NA	NA	zero_count
ENSG00000272139.1	CTD-2544H17.2	0	0	0.343632	NA	NA	zero_count
ENSG00000272157.1	CTD-2168K21.2	0	0	0.343632	NA	NA	zero_count
ENSG00000272161.1	RP4-713A8.1	0	0	0.343632	NA	NA	zero_count
ENSG00000272164.1	RP11-180P8.5	0	0	0.343632	NA	NA	zero_count
ENSG00000272166.1	SNORD5	0	0	0.343632	NA	NA	zero_count
ENSG00000272167.1	RP11-53A1.2	0	0	0.343632	NA	NA	zero_count
ENSG00000272168.1	CASC15	0	0	0.343632	NA	NA	zero_count
ENSG00000272174.1	AC026703.2	0	0	0.343632	NA	NA	zero_count
ENSG00000272177.1	RP11-340F16.1	0	0	0.343632	NA	NA	zero_count
ENSG00000272179.1	snoU13	0	0	0.343632	NA	NA	zero_count
ENSG00000272180.1	RP11-481J13.1	0	0	0.343632	NA	NA	zero_count
ENSG00000272191.1	RP11-445F12.2	0	0	0.343632	NA	NA	zero_count
ENSG00000272209.1	RP3-500L14.2	0	0	0.343632	NA	NA	zero_count
ENSG00000272213.1	MIR484	0	0	0.343632	NA	NA	zero_count
ENSG00000272215.1	U7	0	0	0.343632	NA	NA	zero_count
ENSG00000272220.1	RP11-927P21.9	0	0	0.343632	NA	NA	zero_count
ENSG00000272230.1	MIR3666	0	0	0.343632	NA	NA	zero_count
ENSG00000272231.1	AC136188.1	0	0	0.343632	NA	NA	zero_count
ENSG00000272232.1	Metazoa_SRP	0	0	0.343632	NA	NA	zero_count
ENSG00000272234.1	CTD-2325A15.5	0	0	0.343632	NA	NA	zero_count
ENSG00000272237.1	SNORA25	0	0	0.343632	NA	NA	zero_count
ENSG00000272239.1	CTB-108O6.2	0	0	0.343632	NA	NA	zero_count
ENSG00000272240.1	RP5-855D21.1	0	0	0.343632	NA	NA	zero_count
ENSG00000272241.1	AL160275.1	0	0	0.343632	NA	NA	zero_count
ENSG00000272243.1	RP11-554D15.3	0	0	0.343632	NA	NA	zero_count
ENSG00000272244.1	Metazoa_SRP	0	0	0.343632	NA	NA	zero_count
ENSG00000272249.1	KB-1958F4.2	0	0	0.343632	NA	NA	zero_count
ENSG00000272253.1	5S_rRNA	0	0	0.343632	NA	NA	zero_count
ENSG00000272254.1	RP11-531A24.7	0	0	0.343632	NA	NA	zero_count
ENSG00000272262.1	U6	0	0	0.343632	NA	NA	zero_count
ENSG00000272268.1	FLJ30594	0	0	0.343632	NA	NA	zero_count
ENSG00000272272.1	snoU13	0	0	0.343632	NA	NA	zero_count
ENSG00000272274.1	LINC00551	0	0	0.343632	NA	NA	zero_count
ENSG00000272291.1	MIR665	0	0	0.343632	NA	NA	zero_count
ENSG00000272292.1	U6	0	0	0.343632	NA	NA	zero_count
ENSG00000272293.1	RP11-91J19.3	0	0	0.343632	NA	NA	zero_count
ENSG00000272294.1	RP3-326L13.3	0	0	0.343632	NA	NA	zero_count
ENSG00000272296.1	SNORD96A	0	0	0.343632	NA	NA	zero_count
ENSG00000272297.1	RP11-215A19.2	0	0	0.343632	NA	NA	zero_count
ENSG00000272298.1	RP11-386M24.8	0	0	0.343632	NA	NA	zero_count
ENSG00000272299.1	RP11-394A14.4	0	0	0.343632	NA	NA	zero_count
ENSG00000272302.1	BX004987.1	0	0	0.343632	NA	NA	zero_count
ENSG00000272310.1	snoU13	0	0	0.343632	NA	NA	zero_count
ENSG00000272311.1	CTC-246B18.12	0	0	0.343632	NA	NA	zero_count
ENSG00000272312.1	RP11-239L20.6	0	0	0.343632	NA	NA	zero_count
ENSG00000272317.1	AL162424.2	0	0	0.343632	NA	NA	zero_count
ENSG00000272319.1	AL022345.7	0	0	0.343632	NA	NA	zero_count
ENSG00000272321.1	KB-1517D11.4	0	0	0.343632	NA	NA	zero_count
ENSG00000272328.1	RP4-594A5.1	0	0	0.343632	NA	NA	zero_count
ENSG00000272329.1	RP11-65L19.4	0	0	0.343632	NA	NA	zero_count
ENSG00000272330.1	AC002044.4	0	0	0.343632	NA	NA	zero_count
ENSG00000272337.1	U6	0	0	0.343632	NA	NA	zero_count
ENSG00000272344.1	SNORD114-21	0	0	0.343632	NA	NA	zero_count
ENSG00000272346.1	RP11-927P21.11	0	0	0.343632	NA	NA	zero_count
ENSG00000272349.1	RP11-397O8.7	0	0	0.343632	NA	NA	zero_count
ENSG00000272351.1	5S_rRNA	0	0	0.343632	NA	NA	zero_count
ENSG00000272359.1	U4	0	0	0.343632	NA	NA	zero_count
ENSG00000272380.1	MIR3976	0	0	0.343632	NA	NA	zero_count
ENSG00000272383.1	RP11-556O9.4	0	0	0.343632	NA	NA	zero_count
ENSG00000272385.1	AC007682.3	0	0	0.343632	NA	NA	zero_count
ENSG00000272387.1	AL022345.8	0	0	0.343632	NA	NA	zero_count
ENSG00000272393.1	U6	0	0	0.343632	NA	NA	zero_count
ENSG00000272396.1	CTC-490G23.4	0	0	0.343632	NA	NA	zero_count
ENSG00000272400.1	RP11-927P21.7	0	0	0.343632	NA	NA	zero_count
ENSG00000272411.1	RP11-44B19.1	0	0	0.343632	NA	NA	zero_count
ENSG00000272428.1	RP11-704J17.5	0	0	0.343632	NA	NA	zero_count
ENSG00000272431.1	RP11-281O15.8	0	0	0.343632	NA	NA	zero_count
ENSG00000272435.1	5S_rRNA	0	0	0.343632	NA	NA	zero_count
ENSG00000272436.1	CUX2P1	0	0	0.343632	NA	NA	zero_count
ENSG00000272439.1	U6	0	0	0.343632	NA	NA	zero_count
ENSG00000272442.2	RP11-444E17.6	0	0	0.343632	NA	NA	zero_count
ENSG00000272443.1	OR13Z2P	0	0	0.343632	NA	NA	zero_count
ENSG00000272445.1	U6	0	0	0.343632	NA	NA	zero_count
ENSG00000272446.1	RP1-225E12.3	0	0	0.343632	NA	NA	zero_count
ENSG00000272448.1	LLNLR-299G3.1	0	0	0.343632	NA	NA	zero_count
ENSG00000272458.1	MIR432	0	0	0.343632	NA	NA	zero_count
ENSG00000272460.1	SNORD115-40	0	0	0.343632	NA	NA	zero_count
ENSG00000272461.1	RP11-689C9.1	0	0	0.343632	NA	NA	zero_count
ENSG00000272464.1	snoU13	0	0	0.343632	NA	NA	zero_count
ENSG00000272474.1	SNORD113-5	0	0	0.343632	NA	NA	zero_count
ENSG00000272479.1	RP11-301G7.1	0	0	0.343632	NA	NA	zero_count
ENSG00000272480.1	OR13Z3P	0	0	0.343632	NA	NA	zero_count
ENSG00000272485.1	RP11-284J1.1	0	0	0.343632	NA	NA	zero_count
ENSG00000272491.1	RP5-1024N4.4	0	0	0.343632	NA	NA	zero_count
ENSG00000272507.1	U6	0	0	0.343632	NA	NA	zero_count
ENSG00000272511.1	RP11-180N14.1	0	0	0.343632	NA	NA	zero_count
ENSG00000272519.1	RP11-105N14.2	0	0	0.343632	NA	NA	zero_count
ENSG00000272521.1	RP1-63M2.6	0	0	0.343632	NA	NA	zero_count
ENSG00000272536.1	Metazoa_SRP	0	0	0.343632	NA	NA	zero_count
ENSG00000272537.1	GS1-166A23.1	0	0	0.343632	NA	NA	zero_count
ENSG00000272541.1	XXbac-BPGBPG55C20.1	0	0	0.343632	NA	NA	zero_count
ENSG00000272543.1	MIR4787	0	0	0.343632	NA	NA	zero_count
ENSG00000272546.1	OR3A5P	0	0	0.343632	NA	NA	zero_count
ENSG00000272551.1	RP11-324L17.1	0	0	0.343632	NA	NA	zero_count
ENSG00000272554.1	RP11-317L10.1	0	0	0.343632	NA	NA	zero_count
ENSG00000272558.1	U91328.21	0	0	0.343632	NA	NA	zero_count
ENSG00000272559.1	OR51F3P	0	0	0.343632	NA	NA	zero_count
ENSG00000272568.1	CTB-113D17.1	0	0	0.343632	NA	NA	zero_count
ENSG00000272569.1	OR5BL1P	0	0	0.343632	NA	NA	zero_count
ENSG00000272575.1	RP11-702B10.1	0	0	0.343632	NA	NA	zero_count
ENSG00000272592.1	RP11-63A2.2	0	0	0.343632	NA	NA	zero_count
ENSG00000272597.1	RP11-446H18.6	0	0	0.343632	NA	NA	zero_count
ENSG00000272609.1	RP11-461M2.2	0	0	0.343632	NA	NA	zero_count
ENSG00000272610.1	MAGI1-IT1	0	0	0.343632	NA	NA	zero_count
ENSG00000272619.1	RP11-563K23.1	0	0	0.343632	NA	NA	zero_count
ENSG00000272632.1	RP11-362F19.3	0	0	0.343632	NA	NA	zero_count
ENSG00000272634.1	OR51F5P	0	0	0.343632	NA	NA	zero_count
ENSG00000272635.1	LLNLF-65H9.1	0	0	0.343632	NA	NA	zero_count
ENSG00000272639.1	RP11-66B24.8	0	0	0.343632	NA	NA	zero_count
ENSG00000272642.1	CTD-2234N14.1	0	0	0.343632	NA	NA	zero_count
ENSG00000272664.1	OR51C4P	0	0	0.343632	NA	NA	zero_count
ENSG00000272676.1	OR5AO1P	0	0	0.343632	NA	NA	zero_count
ENSG00000272685.1	OR9I3P	0	0	0.343632	NA	NA	zero_count
ENSG00000272701.1	RP11-2E11.10	0	0	0.343632	NA	NA	zero_count
ENSG00000272703.1	RP11-78A19.4	0	0	0.343632	NA	NA	zero_count
ENSG00000272710.1	CTD-2026G6.3	0	0	0.343632	NA	NA	zero_count
ENSG00000272714.1	RP1-276J11.3	0	0	0.343632	NA	NA	zero_count
ENSG00000272727.1	RP11-142A22.4	0	0	0.343632	NA	NA	zero_count
ENSG00000272736.1	RP11-799N11.1	0	0	0.343632	NA	NA	zero_count
ENSG00000272742.1	CTB-43P18.1	0	0	0.343632	NA	NA	zero_count
ENSG00000272762.1	RP11-155D18.14	0	0	0.343632	NA	NA	zero_count
ENSG00000272769.1	RP11-725P16.2	0	0	0.343632	NA	NA	zero_count
ENSG00000272774.1	RP11-433A10.3	0	0	0.343632	NA	NA	zero_count
ENSG00000272783.1	RP13-1016M1.2	0	0	0.343632	NA	NA	zero_count
ENSG00000272790.1	AP002884.3	0	0	0.343632	NA	NA	zero_count
ENSG00000272796.1	RP1-74M1.3	0	0	0.343632	NA	NA	zero_count
ENSG00000272797.1	RP11-368I23.3	0	0	0.343632	NA	NA	zero_count
ENSG00000272798.1	CTA-390C10.9	0	0	0.343632	NA	NA	zero_count
ENSG00000272801.1	RP1-170O19.23	0	0	0.343632	NA	NA	zero_count
ENSG00000272810.1	U91328.22	0	0	0.343632	NA	NA	zero_count
ENSG00000272814.1	RP11-15I20.1	0	0	0.343632	NA	NA	zero_count
ENSG00000272832.1	RP11-91K8.5	0	0	0.343632	NA	NA	zero_count
ENSG00000272840.1	RP11-379B18.6	0	0	0.343632	NA	NA	zero_count
ENSG00000272848.1	RP1-137D17.2	0	0	0.343632	NA	NA	zero_count
ENSG00000272856.1	RP11-710E1.2	0	0	0.343632	NA	NA	zero_count
ENSG00000272865.1	RP11-561I11.4	0	0	0.343632	NA	NA	zero_count
ENSG00000272874.1	RP5-1103G7.10	0	0	0.343632	NA	NA	zero_count
ENSG00000272882.1	OR2BH1P	0	0	0.343632	NA	NA	zero_count
ENSG00000272895.1	RP11-98C1.2	0	0	0.343632	NA	NA	zero_count
ENSG00000272900.1	OR10Q2P	0	0	0.343632	NA	NA	zero_count
ENSG00000272913.1	RP11-440D17.3	0	0	0.343632	NA	NA	zero_count
ENSG00000272917.1	RP11-705C15.5	0	0	0.343632	NA	NA	zero_count
ENSG00000272920.1	hsa-mir-1253	0	0	0.343632	NA	NA	zero_count
ENSG00000272922.1	RP11-329B9.5	0	0	0.343632	NA	NA	zero_count
ENSG00000272937.1	OR6U2P	0	0	0.343632	NA	NA	zero_count
ENSG00000272942.1	CTA-246H3.12	0	0	0.343632	NA	NA	zero_count
ENSG00000272944.1	CTD-2308L22.1	0	0	0.343632	NA	NA	zero_count
ENSG00000272971.1	RP11-284F21.11	0	0	0.343632	NA	NA	zero_count
ENSG00000272975.1	CTC-297N7.11	0	0	0.343632	NA	NA	zero_count
ENSG00000272981.1	CTD-2234N14.2	0	0	0.343632	NA	NA	zero_count
ENSG00000272982.1	RP5-1180E21.4	0	0	0.343632	NA	NA	zero_count
ENSG00000272987.1	OR5AL1	0	0	0.343632	NA	NA	zero_count
ENSG00000272989.1	RP13-616I3.1	0	0	0.343632	NA	NA	zero_count
ENSG00000272992.1	RP11-809C18.4	0	0	0.343632	NA	NA	zero_count
ENSG00000272995.1	RP11-362J17.1	0	0	0.343632	NA	NA	zero_count
ENSG00000273003.1	RP11-399J13.3	0	0	0.343632	NA	NA	zero_count
ENSG00000273006.1	RP11-314C9.2	0	0	0.343632	NA	NA	zero_count
ENSG00000273013.1	CTD-2002J20.1	0	0	0.343632	NA	NA	zero_count
ENSG00000273044.1	RP4-569D19.8	0	0	0.343632	NA	NA	zero_count
ENSG00000273046.1	RP11-834C11.14	0	0	0.343632	NA	NA	zero_count
ENSG00000273048.1	MIR4720	0	0	0.343632	NA	NA	zero_count
ENSG00000273051.1	OR51F4P	0	0	0.343632	NA	NA	zero_count
ENSG00000273068.1	CTA-714B7.7	0	0	0.343632	NA	NA	zero_count
ENSG00000273082.1	LL22NC03-32F9.1	0	0	0.343632	NA	NA	zero_count
ENSG00000273085.1	OR52E1	0	0	0.343632	NA	NA	zero_count
ENSG00000273087.1	RP11-566J3.4	0	0	0.343632	NA	NA	zero_count
ENSG00000273093.1	RP11-532L16.3	0	0	0.343632	NA	NA	zero_count
ENSG00000273098.1	RP11-488L1.1	0	0	0.343632	NA	NA	zero_count
ENSG00000273107.1	RP11-165A20.3	0	0	0.343632	NA	NA	zero_count
ENSG00000273115.1	KB-1466C5.1	0	0	0.343632	NA	NA	zero_count
ENSG00000273116.1	LLfos-48D6.1	0	0	0.343632	NA	NA	zero_count
ENSG00000273118.1	AC079610.1	0	0	0.343632	NA	NA	zero_count
ENSG00000273119.1	RP11-128P17.4	0	0	0.343632	NA	NA	zero_count
ENSG00000273123.1	RP11-9N20.3	0	0	0.343632	NA	NA	zero_count
ENSG00000273124.1	RP11-236B18.5	0	0	0.343632	NA	NA	zero_count
ENSG00000273125.1	RP11-115H18.1	0	0	0.343632	NA	NA	zero_count
ENSG00000273132.1	RP11-350J20.12	0	0	0.343632	NA	NA	zero_count
ENSG00000273138.1	GS1-293C5.1	0	0	0.343632	NA	NA	zero_count
ENSG00000273153.1	RP11-406H21.2	0	0	0.343632	NA	NA	zero_count
ENSG00000273160.1	RP11-104L21.3	0	0	0.343632	NA	NA	zero_count
ENSG00000273164.1	DGCR10	0	0	0.343632	NA	NA	zero_count
ENSG00000273171.1	CTB-96E2.2	0	0	0.343632	NA	NA	zero_count
ENSG00000273177.1	RP11-368I23.4	0	0	0.343632	NA	NA	zero_count
ENSG00000273185.1	RP11-98C1.1	0	0	0.343632	NA	NA	zero_count
ENSG00000273193.1	RP11-523G9.3	0	0	0.343632	NA	NA	zero_count
ENSG00000273196.1	RP11-717A5.2	0	0	0.343632	NA	NA	zero_count
ENSG00000273217.1	CTC-432M15.3	0	0	0.343632	NA	NA	zero_count
ENSG00000273228.1	OR5BQ1P	0	0	0.343632	NA	NA	zero_count
ENSG00000273232.1	RP11-370A5.2	0	0	0.343632	NA	NA	zero_count
ENSG00000273238.1	RP11-1263C18.1	0	0	0.343632	NA	NA	zero_count
ENSG00000273244.1	KB-7G2.8	0	0	0.343632	NA	NA	zero_count
ENSG00000273252.1	OR7E39P	0	0	0.343632	NA	NA	zero_count
ENSG00000273255.1	OR5BP1P	0	0	0.343632	NA	NA	zero_count
ENSG00000273259.1	RP11-986E7.7	0	0	0.343632	NA	NA	zero_count
ENSG00000273264.1	RP11-131L23.2	0	0	0.343632	NA	NA	zero_count
ENSG00000273266.1	HOXC4	0	0	0.343632	NA	NA	zero_count
ENSG00000273283.1	RP5-1013A22.5	0	0	0.343632	NA	NA	zero_count
ENSG00000273288.1	AC108004.5	0	0	0.343632	NA	NA	zero_count
ENSG00000273293.1	RP11-445N20.3	0	0	0.343632	NA	NA	zero_count
ENSG00000273299.1	CTB-13L3.1	0	0	0.343632	NA	NA	zero_count
ENSG00000273303.1	RP11-944L7.5	0	0	0.343632	NA	NA	zero_count
ENSG00000273305.1	RP11-440D17.4	0	0	0.343632	NA	NA	zero_count
ENSG00000273312.1	RP11-425A6.5	0	0	0.343632	NA	NA	zero_count
ENSG00000273313.1	RBAKDN	0	0	0.343632	NA	NA	zero_count
ENSG00000273325.1	RP1-90G24.11	0	0	0.343632	NA	NA	zero_count
ENSG00000273327.1	OR6L2P	0	0	0.343632	NA	NA	zero_count
ENSG00000273330.1	CYP4F36P	0	0	0.343632	NA	NA	zero_count
ENSG00000273331.1	TM4SF19	0	0	0.343632	NA	NA	zero_count
ENSG00000273336.1	OR7M1P	0	0	0.343632	NA	NA	zero_count
ENSG00000273348.1	RP11-535A5.1	0	0	0.343632	NA	NA	zero_count
ENSG00000273360.1	RP11-210G22.1	0	0	0.343632	NA	NA	zero_count
ENSG00000273365.1	RP11-466F5.10	0	0	0.343632	NA	NA	zero_count
ENSG00000273368.1	RP11-376P6.3	0	0	0.343632	NA	NA	zero_count
ENSG00000273377.1	OR2Q1P	0	0	0.343632	NA	NA	zero_count
ENSG00000273384.1	RP5-1098D14.1	0	0	0.343632	NA	NA	zero_count
ENSG00000273389.1	RP13-514E23.2	0	0	0.343632	NA	NA	zero_count
ENSG00000273395.1	FLJ00388	0	0	0.343632	NA	NA	zero_count
ENSG00000273396.1	RP11-326I19.3	0	0	0.343632	NA	NA	zero_count
ENSG00000273403.1	RP11-329B9.3	0	0	0.343632	NA	NA	zero_count
ENSG00000273407.1	RP11-757A13.1	0	0	0.343632	NA	NA	zero_count
ENSG00000273409.1	RP11-480C22.1	0	0	0.343632	NA	NA	zero_count
ENSG00000273413.1	RP11-96C23.15	0	0	0.343632	NA	NA	zero_count
ENSG00000273415.1	RP11-702B10.2	0	0	0.343632	NA	NA	zero_count
ENSG00000273423.1	OR13I1P	0	0	0.343632	NA	NA	zero_count
ENSG00000273434.1	OR8S21P	0	0	0.343632	NA	NA	zero_count
ENSG00000273452.1	AC005358.1	0	0	0.343632	NA	NA	zero_count
ENSG00000273461.1	RP11-398A8.4	0	0	0.343632	NA	NA	zero_count
ENSG00000273463.1	AL138834.1	0	0	0.343632	NA	NA	zero_count
ENSG00000273471.1	RP13-1039J1.4	0	0	0.343632	NA	NA	zero_count
ENSG00000273478.1	RP11-465N4.5	0	0	0.343632	NA	NA	zero_count
ENSG00000273484.1	OR6R2P	0	0	0.343632	NA	NA	zero_count
ENSGR0000185203.7	WASIR1	0	0	0.343632	NA	NA	zero_count
ENSGR0000185960.8	SHOX	0	0	0.343632	NA	NA	zero_count
ENSGR0000223274.1	RNA5SP498	0	0	0.343632	NA	NA	zero_count
ENSGR0000223484.2	TRPC6P	0	0	0.343632	NA	NA	zero_count
ENSGR0000225661.2	RPL14P5	0	0	0.343632	NA	NA	zero_count
ENSGR0000228410.1	TCEB1P24	0	0	0.343632	NA	NA	zero_count
ENSGR0000228572.2	LL0YNC03-29C1.1	0	0	0.343632	NA	NA	zero_count
ENSGR0000229232.1	KRT18P53	0	0	0.343632	NA	NA	zero_count
ENSGR0000230542.1	LINC00102	0	0	0.343632	NA	NA	zero_count
ENSGR0000234958.1	FABP5P13	0	0	0.343632	NA	NA	zero_count
ENSGR0000237040.1	DPH3P2	0	0	0.343632	NA	NA	zero_count
ENSGR0000237531.1	RP11-309M23.1	0	0	0.343632	NA	NA	zero_count
ENSGR0000237801.1	AMDP1	0	0	0.343632	NA	NA	zero_count
ENSGR0000263835.1	BX649553.1	0	0	0.343632	NA	NA	zero_count
ENSGR0000263980.1	BX649553.2	0	0	0.343632	NA	NA	zero_count
ENSGR0000264510.1	BX649553.3	0	0	0.343632	NA	NA	zero_count
ENSGR0000264819.1	BX649553.4	0	0	0.343632	NA	NA	zero_count
ENSGR0000265350.1	RN7SL355P	0	0	0.343632	NA	NA	zero_count
ENSGR0000265658.1	MIR3690	0	0	0.343632	NA	NA	zero_count
ENSGR0000266731.1	AL732314.1	0	0	0.343632	NA	NA	zero_count
ENSG00000235013.1	COX20P2	1.03549	-7.49869e-08	0.217734	0.999997	NA	low_count
ENSG00000240776.1	RP11-435F17.1	0.385836	-8.74287e-07	0.225106	0.999944	NA	low_count
ENSG00000241461.2	RN7SL182P	0.414446	-2.0467e-06	0.224994	0.999869	NA	low_count
ENSG00000224061.1	AC092106.1	0.385799	-2.1726e-06	0.225106	0.99986	NA	low_count
ENSG00000225185.2	RP11-481K9.4	0.38578	-2.84331e-06	0.225106	0.999817	NA	low_count
ENSG00000249435.1	CTD-2224J9.7	0.385771	-3.18486e-06	0.225106	0.999795	NA	low_count
ENSG00000115363.9	EVA1A	0.385762	-3.50771e-06	0.225106	0.999775	NA	low_count
ENSG00000240991.3	RPL23AP67	0.385738	-4.35715e-06	0.225106	0.99972	NA	low_count
ENSG00000238054.1	RP11-316I3.2	0.385697	-5.8044e-06	0.225106	0.999627	NA	low_count
ENSG00000264910.1	RN7SL525P	0.414371	-6.16383e-06	0.224994	0.999607	NA	low_count
ENSG00000238037.1	RP4-675G8.4	0.414369	-6.29891e-06	0.224994	0.999598	NA	low_count
ENSG00000201913.1	Y_RNA	0.297765	-6.96832e-06	0.225106	0.999552	NA	low_count
ENSG00000244043.1	RPS27P27	0.41433	-8.43195e-06	0.224995	0.999462	NA	low_count
ENSG00000244538.1	RP11-10G12.1	0.41433	-8.43195e-06	0.224995	0.999462	NA	low_count
ENSG00000259561.1	RP11-300G22.2	0.385606	-9.0314e-06	0.225106	0.99942	NA	low_count
ENSG00000267020.1	AC011558.5	3.71415	-9.69747e-06	0.202892	0.999772	NA	low_count
ENSG00000251215.1	GOLGA5P1	5.02123	-1.00152e-05	0.199352	0.999781	NA	low_count
ENSG00000200997.1	RNU1-85P	0.414286	-1.09075e-05	0.224995	0.999304	NA	low_count
ENSG00000166530.7	HSBP1P2	0.414286	-1.0927e-05	0.224995	0.999303	NA	low_count
ENSG00000269125.1	RP11-98F14.11	0.414275	-1.15286e-05	0.224995	0.999264	NA	low_count
ENSG00000197980.7	LEKR1	43.8781	-1.19728e-05	0.147317	0.99983	0.999949	insignificant
ENSG00000267695.1	RP11-1030E3.1	1.03663	-1.30004e-05	0.217731	0.999475	NA	low_count
ENSG00000241266.2	RN7SL82P	0.283918	-1.30011e-05	0.225106	0.999165	NA	low_count
ENSG00000273424.1	CTA-223H9.9	6.68424	-1.34134e-05	0.196281	0.999723	NA	low_count
ENSG00000272859.1	RP11-352E8.2	1.2988	-1.58633e-05	0.213448	0.99948	NA	low_count
ENSG00000241941.2	RPL32P26	0.385312	-1.96103e-05	0.225106	0.99874	NA	low_count
ENSG00000253799.1	LINC01030	0.997926	-2.10187e-05	0.217721	0.999151	NA	low_count
ENSG00000213275.2	IFITM9P	0.385259	-2.15287e-05	0.225106	0.998617	NA	low_count
ENSG00000264485.1	RN7SL627P	5.5251	-2.17539e-05	0.221465	0.998896	NA	low_count
ENSG00000229196.3	RP11-775D22.2	0.385229	-2.26086e-05	0.225106	0.998547	NA	low_count
ENSG00000217805.2	RP11-191A15.2	0.385195	-2.38657e-05	0.225106	0.998467	NA	low_count
ENSG00000262670.1	RP11-64J4.2	0.385195	-2.38657e-05	0.225106	0.998467	NA	low_count
ENSG00000237953.1	AC013267.1	0.579358	-2.77576e-05	0.221832	0.998557	NA	low_count
ENSG00000231395.1	AC124914.3	0.622648	-2.84992e-05	0.221521	0.998548	NA	low_count
ENSG00000226406.1	RBMX2P1	1.68614	-2.94177e-05	0.213323	0.999041	NA	low_count
ENSG00000240203.2	RN7SL567P	0.625813	-2.94345e-05	0.2215	0.998503	NA	low_count
ENSG00000241992.2	RN7SL831P	0.625846	-2.9462e-05	0.221499	0.998501	NA	low_count
ENSG00000075651.11	PLD1	819.176	-3.03037e-05	0.0929306	0.999544	0.999949	insignificant
ENSG00000244657.1	GS1-124K5.8	0.413933	-3.11618e-05	0.224997	0.998011	NA	low_count
ENSG00000266707.1	PSMD7P1	1.98182	-3.45323e-05	0.211691	0.998945	NA	low_count
ENSG00000267852.1	CTB-133G6.2	0.62582	-3.50745e-05	0.2215	0.998216	NA	low_count
ENSG00000257643.1	RP11-278C7.2	0.384849	-3.66055e-05	0.225106	0.997648	NA	low_count
ENSG00000220693.2	AC011498.1	12.4271	-3.69341e-05	0.177386	0.999391	NA	low_count
ENSG00000239128.1	snoU13	0.384815	-3.78812e-05	0.225106	0.997566	NA	low_count
ENSG00000095627.5	TDRD1	0.324098	-4.02934e-05	0.225106	0.997411	NA	low_count
ENSG00000203645.2	LINC00501	1.00134	-4.55498e-05	0.216553	0.998272	NA	low_count
ENSG00000267707.1	RP11-95O2.5	0.625696	-4.5642e-05	0.2215	0.997678	NA	low_count
ENSG00000201665.1	RN7SKP6	0.384606	-4.57503e-05	0.225106	0.997061	NA	low_count
ENSG00000199697.1	RNU6-446P	0.384541	-4.82177e-05	0.225106	0.996902	NA	low_count
ENSG00000227751.1	RP1-20B21.4	0.384521	-4.89994e-05	0.225106	0.996852	NA	low_count
ENSG00000229886.1	RP5-1132H15.3	0.384475	-5.07199e-05	0.225106	0.996741	NA	low_count
ENSG00000243420.2	RN7SL734P	0.384391	-5.39362e-05	0.225106	0.996535	NA	low_count
ENSG00000223056.1	RN7SKP169	0.384325	-5.64912e-05	0.225106	0.99637	NA	low_count
ENSG00000240577.2	RN7SL445P	0.384325	-5.64912e-05	0.225106	0.99637	NA	low_count
ENSG00000243359.2	RN7SL815P	0.384325	-5.64912e-05	0.225106	0.99637	NA	low_count
ENSG00000266059.1	RN7SL140P	0.384325	-5.64912e-05	0.225106	0.99637	NA	low_count
ENSG00000244456.2	AC090774.2	0.62524	-5.69949e-05	0.221503	0.9971	NA	low_count
ENSG00000241665.2	RN7SL418P	0.384301	-5.7411e-05	0.225106	0.996311	NA	low_count
ENSG00000272096.1	Metazoa_SRP	0.384242	-5.96842e-05	0.225106	0.996165	NA	low_count
ENSG00000230290.1	ARMC2-AS1	0.384232	-6.01082e-05	0.225106	0.996138	NA	low_count
ENSG00000207105.1	Y_RNA	0.384229	-6.0223e-05	0.225106	0.996131	NA	low_count
ENSG00000240723.2	RN7SL382P	0.384199	-6.13681e-05	0.225106	0.996057	NA	low_count
ENSG00000263941.1	RN7SL32P	0.384176	-6.22625e-05	0.225106	0.996	NA	low_count
ENSG00000207106.1	RNVU1-4	32.9886	-6.24726e-05	0.223863	0.996289	0.999036	insignificant
ENSG00000164007.6	CLDN19	1.33477	-6.41242e-05	0.21425	0.997823	NA	low_count
ENSG00000139910.15	NOVA1	0.3841	-6.52523e-05	0.225106	0.995808	NA	low_count
ENSG00000238259.1	AC067940.1	4.70024	-6.56028e-05	0.198988	0.998579	NA	low_count
ENSG00000231261.1	HMGN2P10	0.384076	-6.61626e-05	0.225106	0.995749	NA	low_count
ENSG00000151952.10	TMEM132D	0.307727	-6.769e-05	0.225106	0.995651	NA	low_count
ENSG00000241588.2	RN7SL484P	0.383994	-6.94119e-05	0.225106	0.99554	NA	low_count
ENSG00000126603.4	GLIS2	35.2568	-6.96479e-05	0.153155	0.998994	0.999749	insignificant
ENSG00000237586.3	RP11-383J24.2	0.625334	-7.09309e-05	0.221503	0.996391	NA	low_count
ENSG00000173809.11	TDRD12	1.10304	-7.21494e-05	0.218434	0.996966	NA	low_count
ENSG00000235211.2	TMSB10P2	0.383877	-7.40559e-05	0.225106	0.995242	NA	low_count
ENSG00000166855.5	CLPX	971.045	-7.49157e-05	0.071746	0.998754	0.999572	insignificant
ENSG00000253007.2	SNORA76	0.383836	-7.56777e-05	0.225106	0.995138	NA	low_count
ENSG00000129437.5	KLK14	0.38382	-7.62925e-05	0.225106	0.995098	NA	low_count
ENSG00000198353.6	HOXC4	0.307968	-8.03707e-05	0.225106	0.994836	NA	low_count
ENSG00000242473.1	KIR2DP1	1.00382	-8.6688e-05	0.217698	0.996504	NA	low_count
ENSG00000257645.1	RP11-804F13.2	0.383538	-8.77099e-05	0.225106	0.994365	NA	low_count
ENSG00000226987.1	RP11-544A12.5	0.625048	-9.03787e-05	0.221505	0.995401	NA	low_count
ENSG00000257157.1	RP11-528M18.3	0.383461	-9.0858e-05	0.225106	0.994162	NA	low_count
ENSG00000240005.1	RP11-293A21.1	3.97696	-9.48163e-05	0.203869	0.997717	NA	low_count
ENSG00000133985.2	TTC9	14.2956	-9.50731e-05	0.175602	0.998455	NA	low_count
ENSG00000237285.1	HNRNPA1P2	0.621633	-9.60413e-05	0.221528	0.995105	NA	low_count
ENSG00000257322.1	RP11-511B23.2	0.327693	-9.90718e-05	0.225106	0.993635	NA	low_count
ENSG00000256037.1	MRPL40P1	0.624891	-0.00010091	0.221506	0.994865	NA	low_count
ENSG00000232273.1	FTH1P1	1.22509	-0.000101501	0.218005	0.995835	NA	low_count
ENSG00000187726.4	DNAJB13	0.686455	-0.000101617	0.219936	0.995323	NA	low_count
ENSG00000213465.3	ARL2	714.239	-0.000110402	0.0835542	0.998271	0.999408	insignificant
ENSG00000230849.2	GOT2P2	0.621409	-0.000111254	0.221529	0.99433	NA	low_count
ENSG00000238194.1	RP4-719C8.1	0.62472	-0.000112456	0.221507	0.994277	NA	low_count
ENSG00000201581.1	RN7SKP78	40.8733	-0.00011479	0.154584	0.998334	0.999408	insignificant
ENSG00000034239.6	EFCAB1	0.423877	-0.000115656	0.224833	0.992694	NA	low_count
ENSG00000164385.5	C6orf195	2.34265	-0.000119627	0.207428	0.996832	NA	low_count
ENSG00000114646.5	CSPG5	40.9938	-0.000120728	0.14863	0.998278	0.999408	insignificant
ENSG00000114391.8	RPL24	9641.46	-0.000122552	0.058683	0.997771	0.999408	insignificant
ENSG00000267130.1	CTD-2540B15.9	9.37002	-0.000124719	0.18397	0.997816	NA	low_count
ENSG00000260465.1	RP11-63M22.2	0.621208	-0.000125052	0.221531	0.993626	NA	low_count
ENSG00000148337.15	CIZ1	3887.69	-0.000128881	0.0684195	0.997814	0.999408	insignificant
ENSG00000100060.13	MFNG	503.377	-0.000130713	0.0825985	0.997944	0.999408	insignificant
ENSG00000125508.3	SRMS	1.3448	-0.000134243	0.21332	0.995623	NA	low_count
ENSG00000163209.10	SPRR3	0.624347	-0.000137936	0.221509	0.992979	NA	low_count
ENSG00000245667.2	RP5-940J5.8	0.87713	-0.000138524	0.219666	0.99373	NA	low_count
ENSG00000268543.1	CTD-2619J13.16	6.30467	-0.000140002	0.192984	0.997258	NA	low_count
ENSG00000215182.6	MUC5AC	0.620975	-0.000141169	0.221532	0.992804	NA	low_count
ENSG00000242590.1	RP11-54O7.14	1.61216	-0.000142284	0.215246	0.994943	NA	low_count
ENSG00000237257.1	MTND2P8	0.624198	-0.000148228	0.22151	0.992455	NA	low_count
ENSG00000152193.7	RNF219	1506.53	-0.000151281	0.0763994	0.997547	0.999408	insignificant
ENSG00000163728.6	TTC14	2909.78	-0.000152697	0.07197	0.997464	0.999408	insignificant
ENSG00000188451.7	SRP72P2	1.6715	-0.000153174	0.213048	0.995062	NA	low_count
ENSG00000250826.2	HNRNPA3P13	0.624125	-0.000153312	0.221511	0.992196	NA	low_count
ENSG00000233833.1	ETF1P3	0.6241	-0.000155035	0.221511	0.992108	NA	low_count
ENSG00000197124.7	ZNF682	172.147	-0.000155674	0.107483	0.997764	0.999408	insignificant
ENSG00000224295.2	AC087380.14	0.923326	-0.000157626	0.221036	0.99222	NA	low_count
ENSG00000221643.1	SNORA77	0.581629	-0.000159183	0.221814	0.991735	NA	low_count
ENSG00000198088.6	NUP62CL	1.40677	-0.000159498	0.21751	0.993634	NA	low_count
ENSG00000260298.2	RP11-429P3.4	1.34686	-0.000159594	0.214665	0.994479	NA	low_count
ENSG00000229798.1	KRT18P26	0.624033	-0.000159743	0.221511	0.991868	NA	low_count
ENSG00000253842.1	KB-173C10.1	0.412137	-0.000159847	0.225008	0.989793	NA	low_count
ENSG00000244641.2	RPS26P43	1.34468	-0.000165676	0.214666	0.994269	NA	low_count
ENSG00000138796.11	HADH	642.176	-0.000169661	0.0893761	0.99741	0.999408	insignificant
ENSG00000233932.3	CTXN2	0.50902	-0.000173561	0.223909	0.989661	NA	low_count
ENSG00000231259.3	AC125232.1	337.299	-0.000176302	0.0912147	0.997328	0.999408	insignificant
ENSG00000271461.1	RP4-673D20.6	0.623785	-0.000177117	0.221513	0.990983	NA	low_count
ENSG00000113387.7	SUB1	6801.59	-0.000180777	0.0740229	0.997031	0.999408	insignificant
ENSG00000212952.5	BX088651.1	1.51868	-0.000181725	0.216936	0.992968	NA	low_count
ENSG00000258033.1	RP11-350G24.2	1.0461	-0.000184544	0.216379	0.993063	NA	low_count
ENSG00000165895.13	ARHGAP42	42.4504	-0.000191684	0.163388	0.997114	0.999408	insignificant
ENSG00000237852.1	RP4-630A11.3	2.60994	-0.000192413	0.208969	0.994656	NA	low_count
ENSG00000228485.1	RP11-567J24.4	1.00004	-0.000196044	0.216555	0.992564	NA	low_count
ENSG00000135930.9	EIF4E2	2303.22	-0.000198727	0.088935	0.99696	0.999408	insignificant
ENSG00000088881.16	EBF4	12.057	-0.000201051	0.180078	0.996609	NA	low_count
ENSG00000267122.1	AC004490.1	2.34822	-0.000202733	0.207994	0.994539	NA	low_count
ENSG00000235411.1	AC007041.2	7.01258	-0.000202973	0.191544	0.996106	NA	low_count
ENSG00000010379.11	SLC6A13	8.94211	-0.000209869	0.19256	0.995915	NA	low_count
ENSG00000233410.1	RP11-16L9.3	0.560557	-0.000211982	0.22337	0.987807	NA	low_count
ENSG00000256394.2	ASIC5	0.560559	-0.000212547	0.22337	0.987775	NA	low_count
ENSG00000008056.8	SYN1	12.58	-0.000213632	0.180424	0.996385	NA	low_count
ENSG00000179902.8	C1orf194	0.458069	-0.000219678	0.224481	0.986428	NA	low_count
ENSG00000228903.2	RASA4CP	128.05	-0.000220067	0.114195	0.996885	0.999408	insignificant
ENSG00000164175.10	SLC45A2	0.560621	-0.000228736	0.22337	0.986844	NA	low_count
ENSG00000229543.1	RP11-90J7.2	2.35106	-0.000229307	0.210484	0.993298	NA	low_count
ENSG00000250362.1	AC008592.5	0.560635	-0.00023236	0.22337	0.986636	NA	low_count
ENSG00000242251.2	RN7SL20P	3.22083	-0.000238936	0.206328	0.993868	NA	low_count
ENSG00000144580.9	RQCD1	2361.57	-0.000239554	0.0658639	0.995869	0.999035	insignificant
ENSG00000163166.9	IWS1	1629.82	-0.000240058	0.0788472	0.996155	0.999036	insignificant
ENSG00000227388.2	RP11-112J3.16	0.560668	-0.000240502	0.22337	0.986168	NA	low_count
ENSG00000262959.2	LA16c-321D4.1	0.56067	-0.000241017	0.22337	0.986138	NA	low_count
ENSG00000229241.1	PNPT1P1	8.68791	-0.000244538	0.186603	0.995592	NA	low_count
ENSG00000256309.1	AC009469.1	3.70298	-0.000248222	0.224028	0.985101	NA	low_count
ENSG00000259592.1	PRELID1P4	1.37621	-0.000248852	0.217674	0.989978	NA	low_count
ENSG00000249096.2	RP11-290F5.1	4.23567	-0.000248993	0.212042	0.992291	NA	low_count
ENSG00000224324.1	THAP5P1	5.67902	-0.000250863	0.195492	0.994891	NA	low_count
ENSG00000236502.1	SIX3-AS1	1.55978	-0.000252903	0.214224	0.991425	NA	low_count
ENSG00000159496.10	RGL4	1.03555	-0.000253407	0.21765	0.989808	NA	low_count
ENSG00000229880.1	IMMTP1	5.33082	-0.000253547	0.195368	0.994847	NA	low_count
ENSG00000267024.1	CTD-2588C8.8	0.560721	-0.00025376	0.223369	0.985406	NA	low_count
ENSG00000134333.9	LDHA	30867.9	-0.000257335	0.0718372	0.995722	0.999005	insignificant
ENSGR0000168939.6	SPRY3	147.486	-0.000257393	0.220491	0.987733	0.99775	insignificant
ENSG00000175497.12	DPP10	0.58511	-0.000260933	0.221789	0.986475	NA	low_count
ENSG00000068354.11	TBC1D25	236.911	-0.000260959	0.102003	0.996194	0.999036	insignificant
ENSG00000197208.5	SLC22A4	212.283	-0.000266061	0.106532	0.996169	0.999036	insignificant
ENSG00000242216.2	RN7SL97P	2.40744	-0.000266904	0.211106	0.992023	NA	low_count
ENSG00000179918.15	SEPHS2	3580.65	-0.000266957	0.060709	0.995223	0.999005	insignificant
ENSG00000214670.3	AC007956.1	2.02412	-0.000276387	0.215075	0.990256	NA	low_count
ENSG00000223404.3	LINC00397	22.7577	-0.000277604	0.168706	0.995697	0.999005	insignificant
ENSG00000232599.1	RP1-161N10.1	1.75722	-0.000284173	0.216114	0.989461	NA	low_count
ENSG00000146090.11	RASGEF1C	7.35087	-0.000287322	0.192401	0.99442	NA	low_count
ENSG00000199197.1	RN7SKP72	2.60277	-0.000293854	0.206665	0.992387	NA	low_count
ENSG00000259502.1	RP11-643G16.3	0.923082	-0.000294292	0.221038	0.985475	NA	low_count
ENSG00000230314.2	ELOVL2-AS1	0.299827	-0.000301397	0.22511	0.980637	NA	low_count
ENSG00000177570.9	SAMD12	22.5792	-0.000301819	0.164898	0.995421	0.999005	insignificant
ENSG00000236844.1	AC091633.2	1.36354	-0.000302036	0.216123	0.988794	NA	low_count
ENSG00000187144.7	SPATA21	2.25998	-0.000304929	0.213313	0.990061	NA	low_count
ENSG00000270016.1	RP11-932O9.8	1.54512	-0.000307909	0.215223	0.989068	NA	low_count
ENSG00000169116.7	PARM1	25.5124	-0.000312776	0.159572	0.995373	0.999005	insignificant
ENSG00000231228.3	CTD-2593A12.4	2.35154	-0.000323855	0.208914	0.991022	NA	low_count
ENSG00000004779.5	NDUFAB1	541.209	-0.000326767	0.0846765	0.994909	0.999005	insignificant
ENSG00000165023.5	DIRAS2	1.28204	-0.000327972	0.214856	0.988555	NA	low_count
ENSG00000106080.6	FKBP14	229.747	-0.000332361	0.101713	0.995148	0.999005	insignificant
ENSG00000224298.2	AC069363.1	7.21893	-0.000343483	0.190746	0.993482	NA	low_count
ENSG00000234884.1	CTA-407F11.8	0.620805	-0.000343686	0.221534	0.982483	NA	low_count
ENSG00000239389.3	PCDHA13	2.96216	-0.000345012	0.204921	0.991473	NA	low_count
ENSG00000233509.2	ZNF197-AS1	9.23882	-0.000346208	0.185284	0.993851	NA	low_count
ENSG00000226471.2	CTA-292E10.6	48.3772	-0.000347564	0.154889	0.99495	0.999005	insignificant
ENSG00000149243.11	KLHL35	138.588	-0.000347872	0.113902	0.995074	0.999005	insignificant
ENSG00000268184.1	RP11-420K14.8	0.645422	-0.000350122	0.222721	0.980706	NA	low_count
ENSG00000181374.3	CCL13	4.36819	-0.000353325	0.202862	0.991695	NA	low_count
ENSG00000260742.1	RP11-366L5.1	128.799	-0.000357838	0.115655	0.994949	0.999005	insignificant
ENSG00000138442.5	WDR12	3261.16	-0.000358368	0.131551	0.995003	0.999005	insignificant
ENSG00000130348.7	QRSL1	733.905	-0.000360937	0.0768987	0.994162	0.999005	insignificant
ENSG00000269292.1	CTB-12A17.3	0.602937	-0.000363669	0.220427	0.982741	NA	low_count
ENSG00000266366.1	RN7SL389P	0.943429	-0.000364963	0.219362	0.983788	NA	low_count
ENSG00000273361.1	RP11-378A13.2	5.49959	-0.000366468	0.198277	0.992166	NA	low_count
ENSG00000219553.2	RP1-281H8.3	1.93705	-0.000366892	0.212225	0.98856	NA	low_count
ENSG00000257680.1	RP11-367O10.1	1.02479	-0.000367159	0.219018	0.984025	NA	low_count
ENSG00000266378.1	RP11-214O1.3	15.1483	-0.000369151	0.174258	0.994062	NA	low_count
ENSG00000253250.2	RP11-122A3.2	109.596	-0.000369641	0.117034	0.994794	0.999005	insignificant
ENSG00000091732.11	ZC3HC1	500.538	-0.000372936	0.0850053	0.994198	0.999005	insignificant
ENSG00000257545.1	RP11-144F15.1	0.645519	-0.000374819	0.222721	0.979347	NA	low_count
ENSG00000258420.1	RP11-403B2.3	0.64552	-0.000375274	0.222721	0.979322	NA	low_count
ENSG00000011566.10	MAP4K3	810.22	-0.000376106	0.0836738	0.994114	0.999005	insignificant
ENSG00000188368.5	PRR19	14.5114	-0.000384346	0.173883	0.993835	NA	low_count
ENSG00000223379.1	RP11-374M1.4	6.93033	-0.000387746	0.191014	0.992615	NA	low_count
ENSG00000250751.1	RP11-613C6.2	0.645573	-0.000388287	0.22272	0.978606	NA	low_count
ENSG00000158480.6	SPATA2	702.825	-0.000389196	0.0824979	0.993876	0.999005	insignificant
ENSG00000255949.1	AP003419.16	0.603093	-0.000389402	0.220427	0.981521	NA	low_count
ENSG00000225446.1	RP4-665J23.2	0.645579	-0.00038989	0.22272	0.978517	NA	low_count
ENSG00000255158.1	RP11-754B17.1	1.28298	-0.000390121	0.214853	0.986389	NA	low_count
ENSG00000202199.1	RNU1-115P	0.602554	-0.000397393	0.22043	0.981139	NA	low_count
ENSG00000270482.1	RP11-131L12.2	0.645615	-0.00039857	0.22272	0.97804	NA	low_count
ENSG00000224137.1	AC079767.4	19.009	-0.000401875	0.168404	0.993782	0.999005	insignificant
ENSG00000003402.15	CFLAR	3974.27	-0.000402617	0.0647007	0.993003	0.999005	insignificant
ENSG00000177627.5	C12orf54	0.848876	-0.000404741	0.21876	0.982658	NA	low_count
ENSG00000196844.4	PATE2	3.52689	-0.000407988	0.203763	0.990204	NA	low_count
ENSG00000250548.2	RP11-47I22.2	6.20758	-0.000409683	0.192658	0.992015	NA	low_count
ENSG00000235128.1	AC013474.4	80.1537	-0.000412034	0.129922	0.994255	0.999005	insignificant
ENSG00000227740.1	RP11-318C24.2	8.05529	-0.000416093	0.188136	0.992363	NA	low_count
ENSG00000250347.1	AC005740.4	0.650631	-0.000417514	0.222686	0.977049	NA	low_count
ENSG00000095794.15	CREM	234.519	-0.000417945	0.0987606	0.99384	0.999005	insignificant
ENSG00000230321.1	CTD-3105H18.9	0.922935	-0.000424754	0.22104	0.979037	NA	low_count
ENSG00000240327.2	RN7SL93P	1.69094	-0.000426771	0.214949	0.985045	NA	low_count
ENSG00000234030.1	TMEM97P1	0.65069	-0.000431184	0.222685	0.976299	NA	low_count
ENSG00000228495.1	LINC01013	0.334877	-0.000431698	0.225114	0.972269	NA	low_count
ENSG00000235036.3	RP5-1099D15.1	8.38167	-0.000432834	0.190745	0.991786	NA	low_count
ENSG00000235760.3	AC138655.4	0.605713	-0.000433403	0.220409	0.979457	NA	low_count
ENSG00000232848.1	CTA-215D11.4	0.603207	-0.000435002	0.220426	0.979359	NA	low_count
ENSG00000267336.1	RP11-773H22.2	0.603245	-0.000448633	0.220426	0.978713	NA	low_count
ENSG00000178115.10	GOLGA8Q	381.52	-0.000452206	0.100524	0.993374	0.999005	insignificant
ENSG00000228501.2	RPL15P18	1.62797	-0.00045302	0.212801	0.985546	NA	low_count
ENSG00000166246.9	C16orf71	4.7797	-0.000455897	0.198717	0.990174	NA	low_count
ENSG00000227097.4	RP11-742N3.1	2082.81	-0.000460343	0.07118	0.992319	0.998852	insignificant
ENSG00000211890.3	IGHA2	0.645884	-0.000460431	0.222719	0.974636	NA	low_count
ENSG00000236772.1	RP5-1184F4.5	1.62783	-0.000460565	0.212803	0.985304	NA	low_count
ENSG00000245748.1	RP11-367J11.2	4.2484	-0.000460925	0.200245	0.989763	NA	low_count
ENSG00000134757.4	DSG3	2.26221	-0.000461905	0.210594	0.986448	NA	low_count
ENSG00000225282.1	AP000350.6	0.603289	-0.000463142	0.220426	0.978026	NA	low_count
ENSG00000262160.1	RP11-96D1.11	1.02698	-0.000474545	0.217611	0.980959	NA	low_count
ENSG00000063322.9	MED29	1559.5	-0.000475749	0.0690843	0.991963	0.998852	insignificant
ENSG00000262585.1	RP11-353N14.5	0.60333	-0.000476006	0.220426	0.977416	NA	low_count
ENSG00000241671.1	RP11-529G21.3	1.32152	-0.000476606	0.213385	0.98442	NA	low_count
ENSG00000269038.1	AP001462.6	15.7939	-0.000477413	0.174019	0.992334	NA	low_count
ENSG00000227890.1	PSMA2P3	0.605857	-0.000479371	0.220409	0.977281	NA	low_count
ENSG00000256747.1	RP11-860B13.1	0.605858	-0.000479815	0.220409	0.97726	NA	low_count
ENSG00000134152.6	KATNBL1	907.787	-0.000482266	0.072014	0.991991	0.998852	insignificant
ENSG00000226556.2	NPM1P49	0.605867	-0.000483148	0.220409	0.977102	NA	low_count
ENSG00000182873.4	RP11-181G12.2	17.2543	-0.00048686	0.184456	0.99143	NA	low_count
ENSG00000215198.3	RP11-182N22.7	1.32383	-0.000487683	0.213382	0.984061	NA	low_count
ENSG00000239528.1	CTB-118N6.1	0.922889	-0.000497514	0.221042	0.975447	NA	low_count
ENSG00000226642.1	ACTG1P12	1.68513	-0.000500995	0.213303	0.98368	NA	low_count
ENSG00000272828.1	CTD-2555O16.3	1.02682	-0.000506613	0.217608	0.979676	NA	low_count
ENSG00000230212.2	AP000688.14	0.605938	-0.000506826	0.220409	0.975982	NA	low_count
ENSG00000250346.1	EEF1GP2	0.60594	-0.000507354	0.220409	0.975957	NA	low_count
ENSG00000261804.1	RP11-44F14.2	0.651042	-0.000507894	0.222685	0.97209	NA	low_count
ENSG00000268922.1	CTD-2557P19.4	0.605636	-0.000507949	0.22041	0.975926	NA	low_count
ENSG00000130545.11	CRB3	0.651052	-0.000509829	0.222685	0.971983	NA	low_count
ENSG00000233266.1	HMGB1P31	2.62212	-0.00051119	0.206028	0.986991	NA	low_count
ENSG00000169435.9	RASSF6	0.469853	-0.000511288	0.224379	0.968637	NA	low_count
ENSG00000241156.2	RN7SL582P	0.906681	-0.000511697	0.218126	0.978868	NA	low_count
ENSG00000229220.1	RP11-47A17.2	0.651064	-0.000512328	0.222685	0.971846	NA	low_count
ENSG00000227582.2	RP11-262H14.7	0.597333	-0.000512345	0.223077	0.971111	NA	low_count
ENSG00000119421.5	NDUFA8	259.176	-0.000512721	0.0964127	0.992382	0.998852	insignificant
ENSG00000147571.3	CRH	0.605957	-0.000512834	0.220409	0.975697	NA	low_count
ENSG00000167230.6	C17orf78	0.605963	-0.000514615	0.220408	0.975613	NA	low_count
ENSG00000230507.4	RPL7AP8	0.651089	-0.000517579	0.222684	0.971558	NA	low_count
ENSG00000260366.1	CTD-2639E6.4	3.32537	-0.000517611	0.20722	0.986377	NA	low_count
ENSG00000272008.1	RP11-393I2.4	33.8581	-0.000518591	0.150618	0.992565	0.998852	insignificant
ENSG00000268324.1	LUZPP1	0.60598	-0.000519878	0.220408	0.975364	NA	low_count
ENSG00000011275.14	RNF216	2897.26	-0.000520422	0.0650117	0.990975	0.99858	insignificant
ENSG00000183396.3	TMEM89	0.650734	-0.000522412	0.221337	0.973722	NA	low_count
ENSG00000164220.6	F2RL2	0.487613	-0.000523686	0.222698	0.971197	NA	low_count
ENSG00000181092.5	ADIPOQ	0.606003	-0.000526559	0.220408	0.975048	NA	low_count
ENSG00000268485.1	AC104841.2	42.1063	-0.000527061	0.145483	0.992537	0.998852	insignificant
ENSG00000273012.1	RP11-90B22.1	0.906946	-0.000527157	0.218125	0.978232	NA	low_count
ENSG00000205790.1	AC005594.3	2.00959	-0.00052746	0.211926	0.983744	NA	low_count
ENSG00000082438.11	COBLL1	0.609269	-0.000534244	0.220391	0.974712	NA	low_count
ENSG00000214988.4	RPL7AP26	1.37037	-0.000535541	0.214377	0.981721	NA	low_count
ENSG00000255040.1	RP11-677N16.1	1.32582	-0.000539269	0.213376	0.98238	NA	low_count
ENSG00000258357.1	RP11-778J16.2	3.50492	-0.000544138	0.202468	0.987325	NA	low_count
ENSG00000249087.3	C1orf213	40.9956	-0.000548443	0.156638	0.991981	0.998852	insignificant
ENSG00000219374.1	EEF1A1P42	0.651287	-0.000556615	0.222684	0.969418	NA	low_count
ENSG00000237569.1	TUBAP	0.651291	-0.000557447	0.222684	0.969372	NA	low_count
ENSG00000252310.1	RNY5	1.65768	-0.000561035	0.211564	0.982947	NA	low_count
ENSG00000242159.1	ABCF2P1	2.66867	-0.000561294	0.205797	0.985805	NA	low_count
ENSG00000225850.2	RP11-452K12.4	4.39006	-0.000561303	0.201113	0.987308	NA	low_count
ENSG00000258457.1	RP11-298I3.4	3.52436	-0.000563573	0.205632	0.98581	NA	low_count
ENSG00000077549.13	CAPZB	8247.79	-0.000563927	0.0635849	0.990123	0.998273	insignificant
ENSG00000249383.1	RP11-1018N14.1	0.651346	-0.000567964	0.222684	0.968796	NA	low_count
ENSG00000139445.13	FOXN4	3.89837	-0.000569988	0.201861	0.986902	NA	low_count
ENSG00000203879.7	GDI1	4254.09	-0.000570789	0.0644102	0.990061	0.998273	insignificant
ENSG00000245685.2	AF146191.4	3.21352	-0.000571257	0.207616	0.984789	NA	low_count
ENSG00000231386.1	AC007395.4	0.903063	-0.000571727	0.218144	0.976367	NA	low_count
ENSG00000228348.1	EFCAB14P1	0.906851	-0.000573179	0.218127	0.976331	NA	low_count
ENSG00000152969.12	JAKMIP1	0.651401	-0.000578391	0.222684	0.968224	NA	low_count
ENSG00000178826.6	TMEM139	0.395982	-0.000579397	0.225051	0.962946	NA	low_count
ENSG00000183586.8	HMGN3P1	0.622564	-0.000580811	0.221526	0.970427	NA	low_count
ENSG00000257264.2	MIR3179-1	4.56348	-0.000589494	0.203222	0.986028	NA	low_count
ENSG00000054983.12	GALC	559.686	-0.000594445	0.0802265	0.990544	0.998579	insignificant
ENSG00000260047.1	RP11-989E6.2	1.03082	-0.00059487	0.217595	0.976156	NA	low_count
ENSG00000243766.3	HOTTIP	322.929	-0.000596281	0.0978436	0.991185	0.998601	insignificant
ENSG00000253773.1	KB-1047C11.2	0.324419	-0.000596839	0.225115	0.961686	NA	low_count
ENSG00000197849.4	OR8G1	0.902472	-0.000597526	0.218148	0.975297	NA	low_count
ENSG00000142892.10	PIGK	503.433	-0.00060072	0.0909651	0.990888	0.99858	insignificant
ENSG00000210140.1	MT-TC	0.562573	-0.000601585	0.22336	0.965455	NA	low_count
ENSG00000270938.1	RAP2CP1	0.290002	-0.000604362	0.225115	0.961204	NA	low_count
ENSG00000200011.1	Y_RNA	0.919011	-0.000604418	0.219477	0.972975	NA	low_count
ENSG00000234297.2	RP11-54D18.4	0.902298	-0.000605156	0.218149	0.974981	NA	low_count
ENSG00000115474.6	KCNJ13	0.597855	-0.000606391	0.223081	0.965809	NA	low_count
ENSG00000147853.12	AK3	1049.11	-0.000607952	0.0723808	0.989925	0.998273	insignificant
ENSG00000229081.1	RP11-432J24.6	5.61142	-0.000615202	0.202945	0.985513	NA	low_count
ENSG00000234572.1	AC007880.1	15.7461	-0.000616407	0.173682	0.990127	NA	low_count
ENSG00000254502.1	FNTAL1	1.24823	-0.000617401	0.21777	0.975014	NA	low_count
ENSG00000105696.4	TMEM59L	0.605364	-0.000622661	0.220416	0.970487	NA	low_count
ENSG00000222750.1	RNU4-46P	0.606067	-0.000624114	0.220409	0.970431	NA	low_count
ENSG00000158816.11	VWA5B1	0.305619	-0.000625946	0.225123	0.959802	NA	low_count
ENSG00000213414.3	CTB-47B8.5	0.901798	-0.000627108	0.218151	0.97407	NA	low_count
ENSG00000133878.4	DUSP26	0.77067	-0.000627781	0.219189	0.972416	NA	low_count
ENSG00000255553.1	RP11-810P12.5	0.905302	-0.00063871	0.218136	0.973615	NA	low_count
ENSG00000260613.1	RP3-522J7.6	3.60283	-0.000638846	0.203672	0.984696	NA	low_count
ENSG00000119640.4	ACYP1	144.406	-0.00064341	0.117584	0.990945	0.99858	insignificant
ENSG00000255329.1	H2AFZP4	1.64049	-0.000649236	0.213162	0.978979	NA	low_count
ENSG00000151364.11	KCTD14	1.73197	-0.000650705	0.21122	0.980475	NA	low_count
ENSG00000170264.8	FAM161A	68.7421	-0.000658241	0.13341	0.990816	0.99858	insignificant
ENSG00000253602.1	CTD-3135A9.3	100.515	-0.000665974	0.205793	0.98316	0.995937	insignificant
ENSG00000222296.1	Y_RNA	0.909483	-0.000670323	0.218116	0.972341	NA	low_count
ENSG00000228288.2	PCAT6	64.4753	-0.000671661	0.13454	0.990624	0.998579	insignificant
ENSG00000204572.5	KRTAP5-10	0.536724	-0.000674405	0.222277	0.96394	NA	low_count
ENSG00000272334.1	RP11-129K12.1	9.92207	-0.000683361	0.18293	0.988159	NA	low_count
ENSG00000264666.1	RP11-524F11.2	0.585611	-0.000689814	0.221791	0.964276	NA	low_count
ENSG00000186842.4	LINC00846	0.840836	-0.000690073	0.221327	0.965328	NA	low_count
ENSG00000260568.1	CTD-2358C21.3	0.585693	-0.000690197	0.22179	0.964257	NA	low_count
ENSG00000258466.1	RP11-1012A1.4	0.324086	-0.000691332	0.225117	0.955634	NA	low_count
ENSG00000242278.1	RP11-382N13.1	0.585761	-0.0006919	0.22179	0.96417	NA	low_count
ENSG00000215475.3	SIAH3	0.585872	-0.000693604	0.221789	0.964084	NA	low_count
ENSG00000250033.1	SLC7A11-AS1	0.585875	-0.000693651	0.221789	0.964081	NA	low_count
ENSG00000273096.1	RP3-508I15.20	1.21247	-0.000698377	0.216518	0.973575	NA	low_count
ENSG00000254750.1	CASP1P2	1.48498	-0.000699993	0.216981	0.972864	NA	low_count
ENSG00000244363.2	RPL7P23p	24.339	-0.000700639	0.168631	0.989145	0.998273	insignificant
ENSG00000231128.1	RP5-1073O3.2	1.62209	-0.00070163	0.216408	0.973602	NA	low_count
ENSG00000252414.1	RNU6-100P	0.606232	-0.000703788	0.220409	0.966663	NA	low_count
ENSG00000184613.6	NELL2	12.9223	-0.0007091	0.192214	0.986268	NA	low_count
ENSG00000231342.2	ATF4P2	0.586166	-0.000710337	0.221789	0.96322	NA	low_count
ENSG00000196456.4	ZNF775	152.951	-0.000710463	0.106713	0.989776	0.998273	insignificant
ENSG00000260186.1	RP11-481J2.2	0.793885	-0.00071181	0.220268	0.966582	NA	low_count
ENSG00000273483.1	RP4-671G15.2	10.2172	-0.000714127	0.18422	0.987461	NA	low_count
ENSG00000111713.2	GYS2	1.54685	-0.000714614	0.215191	0.974679	NA	low_count
ENSG00000229127.1	AC007038.7	168.187	-0.000720632	0.110762	0.98973	0.998273	insignificant
ENSG00000254867.1	RP11-1167A19.6	0.840957	-0.000721574	0.221327	0.963747	NA	low_count
ENSG00000250316.1	RP11-618M23.1	2.7199	-0.000723288	0.2077	0.980695	NA	low_count
ENSG00000218073.1	RP1-13D10.2	7.11986	-0.000726138	0.193671	0.985634	NA	low_count
ENSG00000162896.5	PIGR	1.90816	-0.000731439	0.211437	0.977877	NA	low_count
ENSG00000270617.1	URGCP-MRPS24	4.83595	-0.000731486	0.221465	0.96292	NA	low_count
ENSG00000243648.1	RP11-215P8.1	0.625999	-0.000739916	0.221506	0.962393	NA	low_count
ENSG00000249238.1	RP11-83M16.2	0.588525	-0.000740081	0.221771	0.961729	NA	low_count
ENSG00000266968.1	RP11-116O18.1	0.588503	-0.000740208	0.221771	0.961722	NA	low_count
ENSG00000264194.1	AC000003.2	0.588486	-0.00074031	0.221771	0.961716	NA	low_count
ENSG00000238109.1	AC004893.10	0.588482	-0.000740332	0.221771	0.961715	NA	low_count
ENSG00000270930.1	GRAMD4P8	0.588457	-0.000740488	0.221771	0.961707	NA	low_count
ENSG00000167642.8	SPINT2	27.9841	-0.000741658	0.170911	0.988345	0.997962	insignificant
ENSG00000139364.6	TMEM132B	2.31739	-0.000742136	0.215173	0.973728	NA	low_count
ENSG00000116721.9	PRAMEF1	0.413684	-0.000744422	0.224997	0.95259	NA	low_count
ENSG00000214107.3	MAGEB1	1.34626	-0.000745567	0.216182	0.972272	NA	low_count
ENSG00000164631.14	ZNF12	1448.03	-0.00074692	0.0717724	0.98758	0.99775	insignificant
ENSG00000135898.5	GPR55	29.2293	-0.000748114	0.156821	0.989054	0.998273	insignificant
ENSG00000259071.1	RP11-247L20.4	6.29293	-0.000751	0.194792	0.984881	NA	low_count
ENSG00000255583.1	RP11-415I12.2	2.4113	-0.000753098	0.211716	0.976982	NA	low_count
ENSG00000099812.6	MISP	3.69797	-0.000753591	0.203801	0.981892	NA	low_count
ENSG00000259732.1	RP11-59H7.3	4.06963	-0.000754046	0.202336	0.98249	NA	low_count
ENSG00000196138.3	AC005831.1	20.1467	-0.000755776	0.167709	0.988355	0.997962	insignificant
ENSG00000270599.1	RP11-324O2.6	0.968315	-0.000756457	0.220722	0.963454	NA	low_count
ENSG00000266185.1	RN7SL804P	0.587808	-0.0007589	0.221776	0.960745	NA	low_count
ENSG00000261126.3	RBFADN	41.1059	-0.00075954	0.14458	0.989264	0.998273	insignificant
ENSG00000154133.10	ROBO4	1.79294	-0.000761091	0.212752	0.975772	NA	low_count
ENSG00000162419.8	GMEB1	1652.17	-0.000761293	0.0677985	0.987036	0.997712	insignificant
ENSG00000103035.6	PSMD7	2233.6	-0.000763383	0.0679815	0.987016	0.997712	insignificant
ENSG00000183117.13	CSMD1	1.01999	-0.000763752	0.215443	0.972613	NA	low_count
ENSG00000106624.4	AEBP1	1.44874	-0.000767996	0.21787	0.968755	NA	low_count
ENSG00000226756.1	AC007365.3	9.15528	-0.000769249	0.184674	0.986428	NA	low_count
ENSG00000256436.1	TAS2R31	16.273	-0.000773655	0.172963	0.987672	NA	low_count
ENSG00000259416.2	RP11-158M2.5	4.78424	-0.000777246	0.203173	0.981601	NA	low_count
ENSG00000072756.12	TRNT1	1110.9	-0.000779134	0.095122	0.988369	0.997962	insignificant
ENSG00000261612.1	SUB1P3	0.630384	-0.000784668	0.221478	0.960197	NA	low_count
ENSG00000265690.3	RP11-5A19.5	94.0488	-0.000786458	0.127053	0.989029	0.998273	insignificant
ENSG00000135862.5	LAMC1	5001.73	-0.00078702	0.072088	0.986936	0.997712	insignificant
ENSG00000206113.3	RP11-503N18.1	2.93562	-0.000795825	0.208863	0.977982	NA	low_count
ENSG00000232931.1	LINC00342	217.587	-0.000796143	0.102737	0.988414	0.997962	insignificant
ENSG00000268529.1	CYP2T3P	0.627266	-0.000802765	0.2215	0.959226	NA	low_count
ENSG00000252305.1	SNORA74	0.609796	-0.000804411	0.222993	0.954943	NA	low_count
ENSG00000185753.8	CXorf38	634.805	-0.000808437	0.080143	0.987136	0.997729	insignificant
ENSG00000233983.2	RP4-735N21.1	0.630888	-0.000810155	0.221476	0.958916	NA	low_count
ENSG00000256189.1	RP11-167N4.5	0.627422	-0.000810433	0.221499	0.958839	NA	low_count
ENSG00000119333.7	WDR34	435.896	-0.000812165	0.0909991	0.987683	0.99775	insignificant
ENSG00000226915.1	AC068137.13	2.41772	-0.000821243	0.209352	0.976915	NA	low_count
ENSG00000228335.1	AC073063.10	6.58911	-0.000823869	0.191088	0.984295	NA	low_count
ENSG00000104147.4	OIP5	74.6028	-0.000825456	0.126154	0.988481	0.997965	insignificant
ENSG00000238324.1	RN7SKP198	6.93681	-0.000828806	0.193274	0.9837	NA	low_count
ENSG00000257573.2	RP11-496I2.5	0.947389	-0.000830193	0.219517	0.96281	NA	low_count
ENSG00000255026.1	RP11-326C3.2	1.6722	-0.000831766	0.214707	0.971192	NA	low_count
ENSG00000223912.1	EEF1A1P36	0.627913	-0.00083439	0.221496	0.957634	NA	low_count
ENSG00000042445.9	RETSAT	181.305	-0.000837475	0.121123	0.988267	0.997962	insignificant
ENSG00000130234.6	ACE2	0.67427	-0.000840783	0.221388	0.95761	NA	low_count
ENSG00000231645.2	AC025627.9	10.8305	-0.000842034	0.187388	0.984685	NA	low_count
ENSG00000137968.12	SLC44A5	2.40085	-0.000842216	0.209521	0.976193	NA	low_count
ENSG00000143318.8	CASQ1	0.431228	-0.000842496	0.224777	0.947102	NA	low_count
ENSG00000197782.10	ZNF780A	830.332	-0.000842569	0.0928948	0.987317	0.997729	insignificant
ENSG00000243468.4	INGX	5.47794	-0.000843785	0.197726	0.982147	NA	low_count
ENSG00000232938.2	AC139099.3	1.1211	-0.000847419	0.21993	0.961063	NA	low_count
ENSG00000138036.14	DYNC2LI1	226.117	-0.00084756	0.107505	0.987828	0.99775	insignificant
ENSG00000227646.3	STEAP2-AS1	0.42139	-0.000848536	0.224891	0.946348	NA	low_count
ENSG00000237398.1	HLA-DPA3	0.610144	-0.0008491	0.222992	0.952452	NA	low_count
ENSG00000174807.3	CD248	0.628318	-0.00085404	0.221494	0.956645	NA	low_count
ENSG00000252069.1	Y_RNA	0.630853	-0.0008542	0.220253	0.959954	NA	low_count
ENSG00000227017.1	AC007036.6	1.31218	-0.000857073	0.2162	0.968102	NA	low_count
ENSG00000187957.7	DNER	0.628409	-0.000858437	0.221494	0.956424	NA	low_count
ENSG00000102468.6	HTR2A	0.599556	-0.000860117	0.223068	0.951597	NA	low_count
ENSG00000167654.13	ATCAY	0.627286	-0.000860326	0.223015	0.951753	NA	low_count
ENSG00000228307.1	OR2S1P	0.968761	-0.000860354	0.220724	0.958444	NA	low_count
ENSG00000223461.1	AC004471.9	0.632017	-0.000865932	0.22147	0.956113	NA	low_count
ENSG00000272416.1	CTD-2081C10.7	3.65547	-0.00087038	0.206781	0.977386	NA	low_count
ENSG00000242668.2	RN7SL317P	1.9157	-0.000873854	0.209852	0.975024	NA	low_count
ENSG00000263529.1	RN7SL122P	1.37177	-0.000877439	0.21627	0.96723	NA	low_count
ENSG00000231711.2	LINC00899	181.459	-0.00087842	0.103674	0.987252	0.997729	insignificant
ENSG00000258711.2	RP11-218E20.3	2.28721	-0.000881764	0.210572	0.974161	NA	low_count
ENSG00000109819.4	PPARGC1A	16.7548	-0.000886086	0.180639	0.98498	NA	low_count
ENSG00000171189.12	GRIK1	1.00818	-0.000886699	0.219004	0.961495	NA	low_count
ENSG00000106245.5	BUD31	1297.09	-0.00089341	0.0851605	0.986112	0.997348	insignificant
ENSG00000201823.1	SNORD48	0.633174	-0.000899297	0.221464	0.954447	NA	low_count
ENSG00000099338.18	CATSPERG	75.6319	-0.000909648	0.136594	0.987283	0.997729	insignificant
ENSG00000236993.2	GAPDHP21	0.633031	-0.000915405	0.221465	0.953631	NA	low_count
ENSG00000254901.3	MEF2BNB	753.687	-0.000919479	0.0969098	0.986363	0.997411	insignificant
ENSG00000213128.3	RPL32P31	0.610724	-0.000919889	0.222991	0.94851	NA	low_count
ENSG00000208037.1	MIR320A	1.65624	-0.00092092	0.213033	0.970352	NA	low_count
ENSG00000250305.4	KIAA1456	0.825902	-0.000923116	0.220413	0.956296	NA	low_count
ENSG00000182896.8	TMEM95	0.633193	-0.000923255	0.221464	0.953237	NA	low_count
ENSG00000107771.11	CCSER2	610.667	-0.000923848	0.0891132	0.985881	0.997348	insignificant
ENSG00000270810.1	RP11-274B21.8	2.31334	-0.00092581	0.210441	0.972997	NA	low_count
ENSG00000253392.2	AC006277.2	4.95073	-0.000927933	0.197495	0.980449	NA	low_count
ENSG00000257622.1	RP11-44N21.4	13.0636	-0.000929064	0.216952	0.964057	NA	low_count
ENSG00000261320.1	RP11-297D21.2	0.883244	-0.000933008	0.218249	0.961235	NA	low_count
ENSG00000125457.9	MIF4GD	485.226	-0.000934082	0.0838616	0.985394	0.997131	insignificant
ENSG00000233117.2	LINC00702	21.2012	-0.000934862	0.174423	0.984946	0.997058	insignificant
ENSG00000187912.7	CLEC17A	1.47216	-0.000936091	0.215479	0.966385	NA	low_count
ENSG00000237514.2	PTP4A1P7	0.610866	-0.000936592	0.222991	0.94758	NA	low_count
ENSG00000254028.1	AC083843.2	17.1415	-0.000937317	0.171497	0.985213	NA	low_count
ENSG00000258999.1	RP11-114N19.3	4.82014	-0.000938396	0.201165	0.978763	NA	low_count
ENSG00000267881.1	CEA	0.610923	-0.000943183	0.222991	0.947214	NA	low_count
ENSG00000259602.1	RP11-138E16.1	0.61098	-0.000949802	0.222991	0.946845	NA	low_count
ENSG00000229404.1	LINC00858	0.610984	-0.000950325	0.222991	0.946816	NA	low_count
ENSG00000179363.6	TMEM31	0.611011	-0.000953407	0.222991	0.946645	NA	low_count
ENSG00000012124.10	CD22	8.00337	-0.000959509	0.189976	0.98198	NA	low_count
ENSG00000075643.5	MOCOS	72.0914	-0.000960797	0.147138	0.986347	0.997411	insignificant
ENSG00000231196.3	RP11-495P10.8	2.94314	-0.000967504	0.208315	0.973694	NA	low_count
ENSG00000187166.1	H1FNT	0.611138	-0.00096797	0.22299	0.945835	NA	low_count
ENSG00000206150.3	RNASE13	0.611165	-0.000971055	0.22299	0.945663	NA	low_count
ENSG00000257966.1	OLA1P3	1.99007	-0.000971762	0.213414	0.968217	NA	low_count
ENSG00000250080.1	CTB-88F18.2	0.611173	-0.000971968	0.22299	0.945613	NA	low_count
ENSG00000101842.9	VSIG1	0.611214	-0.000976687	0.22299	0.94535	NA	low_count
ENSG00000164961.11	KIAA0196	2369.52	-0.000976852	0.0736547	0.983927	0.996471	insignificant
ENSG00000270135.1	RP11-362K14.7	3.7927	-0.000979506	0.205395	0.9755	NA	low_count
ENSG00000149575.5	SCN2B	0.61124	-0.000979622	0.22299	0.945187	NA	low_count
ENSG00000121381.2	TAS2R9	0.631214	-0.000980807	0.220254	0.954036	NA	low_count
ENSG00000261471.1	RP11-61F12.1	1.22458	-0.000984069	0.216287	0.963224	NA	low_count
ENSG00000181903.3	OR4C6	0.976825	-0.000986751	0.220695	0.952452	NA	low_count
ENSG00000183397.5	C19orf71	1.29135	-0.000987545	0.219363	0.956198	NA	low_count
ENSG00000110328.5	GALNT18	3.39945	-0.000990449	0.204344	0.975885	NA	low_count
ENSG00000084070.7	SMAP2	34669.6	-0.000996631	0.0585773	0.981859	0.995391	insignificant
ENSG00000244006.2	RN7SL799P	0.616052	-0.00100101	0.222955	0.944125	NA	low_count
ENSG00000118004.13	COLEC11	7.5468	-0.00100197	0.194021	0.980073	NA	low_count
ENSG00000118298.6	CA14	0.584117	-0.00100578	0.221812	0.947909	NA	low_count
ENSG00000271672.1	DUXAP8	7.34976	-0.0010073	0.223973	0.939946	NA	low_count
ENSG00000264529.1	RP11-556O9.3	2.43728	-0.00101244	0.212183	0.968504	NA	low_count
ENSG00000183114.6	FAM43B	0.631326	-0.00101645	0.220255	0.952371	NA	low_count
ENSG00000248654.1	RP11-302F12.5	0.948012	-0.00101834	0.219521	0.954401	NA	low_count
ENSG00000223764.2	RP11-54O7.3	3.80715	-0.00101878	0.203982	0.975416	NA	low_count
ENSG00000267026.1	RP11-92C4.3	0.610555	-0.00103121	0.220392	0.951261	NA	low_count
ENSG00000215003.4	RPL15P20	0.616339	-0.00103266	0.222955	0.94237	NA	low_count
ENSG00000269909.1	RP11-489N22.3	10.0221	-0.00103288	0.194218	0.979396	NA	low_count
ENSG00000235879.1	FAR1P1	0.926252	-0.0010389	0.218054	0.957324	NA	low_count
ENSG00000265799.1	RP11-387H17.6	0.616421	-0.00104156	0.222955	0.941877	NA	low_count
ENSG00000198211.8	TUBB3	30.746	-0.00104289	0.21868	0.955591	0.988182	insignificant
ENSG00000230280.2	HNRNPA1P59	0.616455	-0.00104525	0.222955	0.941673	NA	low_count
ENSG00000169020.5	ATP5I	545.264	-0.00104753	0.0901565	0.98406	0.996542	insignificant
ENSG00000151093.3	OXSM	81.4845	-0.00105136	0.126885	0.985333	0.997131	insignificant
ENSG00000244211.3	PDZK1P2	0.616513	-0.00105156	0.222955	0.941323	NA	low_count
ENSG00000145782.8	ATG12	1553	-0.00105538	0.0731675	0.982588	0.995623	insignificant
ENSG00000232517.2	AC112198.1	0.616599	-0.00106082	0.222955	0.94081	NA	low_count
ENSG00000215791.2	AL645728.2	215.633	-0.00106636	0.131328	0.985132	0.997106	insignificant
ENSG00000250938.1	RP11-679C8.2	11.463	-0.00106657	0.187733	0.980524	NA	low_count
ENSG00000110075.10	PPP6R3	5554.86	-0.00106994	0.0649452	0.981438	0.995344	insignificant
ENSG00000223864.1	NPM1P19	2.69847	-0.00107588	0.20729	0.971639	NA	low_count
ENSG00000106927.7	AMBP	0.318707	-0.00107854	0.225152	0.930823	NA	low_count
ENSG00000255655.1	RP11-256L11.3	0.931623	-0.00108041	0.218032	0.95568	NA	low_count
ENSG00000256278.1	RP11-182J1.5	0.976326	-0.00108337	0.219243	0.952308	NA	low_count
ENSG00000234006.1	DDX39B-AS1	10.6153	-0.00108504	0.184859	0.980821	NA	low_count
ENSG00000236782.1	RP11-96L14.7	4.40511	-0.0010872	0.201079	0.975443	NA	low_count
ENSG00000201643.1	SNORA14A	4.81051	-0.00109404	0.198227	0.976643	NA	low_count
ENSG00000253899.1	RP11-613H2.2	1.27419	-0.00109414	0.216413	0.95886	NA	low_count
ENSG00000201033.1	RNU1-96P	1.81603	-0.00109638	0.213535	0.963965	NA	low_count
ENSG00000263749.1	RP11-227G15.5	1.4683	-0.00109756	0.215128	0.961255	NA	low_count
ENSG00000187800.9	PEAR1	20.585	-0.00110121	0.165811	0.983213	0.995937	insignificant
ENSG00000136881.7	BAAT	3.41232	-0.00110263	0.203234	0.973868	NA	low_count
ENSG00000258895.1	CTD-2643K12.1	5.58187	-0.00111105	0.197432	0.97662	NA	low_count
ENSG00000152242.6	C18orf25	1492.73	-0.00111719	0.0754046	0.981791	0.995386	insignificant
ENSG00000270578.1	RP11-712B9.5	1.34434	-0.00111968	0.217656	0.955026	NA	low_count
ENSG00000273047.1	RP4-583P15.14	5.22185	-0.00112094	0.22402	0.933022	NA	low_count
ENSG00000272682.1	AC004471.10	0.975695	-0.00112421	0.219248	0.950505	NA	low_count
ENSG00000269680.1	CTD-3128G10.6	0.93076	-0.00112452	0.216877	0.95669	NA	low_count
ENSG00000198547.4	C20orf203	1.22732	-0.00112696	0.215057	0.960354	NA	low_count
ENSG00000134548.5	C12orf39	4.17935	-0.00113084	0.200194	0.974921	NA	low_count
ENSG00000181359.5	HSP90AA6P	7.23092	-0.00113172	0.197021	0.976358	NA	low_count
ENSG00000178904.14	DPY19L3	927.686	-0.00113776	0.0811633	0.981985	0.995455	insignificant
ENSG00000253948.1	RP11-410L14.2	19.4213	-0.00114348	0.169336	0.98221	0.995466	insignificant
ENSG00000157851.12	DPYSL5	0.362565	-0.00114486	0.225156	0.926591	NA	low_count
ENSG00000230572.1	AC027612.3	1.95981	-0.0011453	0.209807	0.967328	NA	low_count
ENSG00000258284.1	POLR2KP1	0.928445	-0.00114698	0.218048	0.952916	NA	low_count
ENSG00000243431.1	RPL5P30	1.94691	-0.00114935	0.211802	0.964777	NA	low_count
ENSG00000272034.1	SNORD14A	0.94719	-0.0011561	0.217968	0.952757	NA	low_count
ENSG00000254966.1	RP11-1081L13.4	0.930321	-0.00116226	0.21688	0.955234	NA	low_count
ENSG00000182378.8	PLCXD1	290.987	-0.00116621	0.214928	0.959222	0.988606	insignificant
ENSG00000259696.2	RP11-126F18.2	0.614187	-0.00116867	0.221606	0.940333	NA	low_count
ENSG00000259457.1	RP11-279F6.2	2.04234	-0.00117227	0.213084	0.962197	NA	low_count
ENSG00000257878.1	RP11-256L6.3	13.2149	-0.0011735	0.176263	0.980839	NA	low_count
ENSG00000256075.1	RP11-81H14.3	0.614133	-0.00117358	0.221606	0.940081	NA	low_count
ENSG00000120458.5	MSANTD2	302.643	-0.00117543	0.0941561	0.982392	0.99555	insignificant
ENSG00000180667.6	YOD1	1120.55	-0.00117602	0.072693	0.980547	0.994915	insignificant
ENSG00000103534.12	TMC5	17.8408	-0.00117731	0.175878	0.980834	0.995027	insignificant
ENSG00000273345.1	CTD-2410N18.4	22.2858	-0.0011777	0.217156	0.953972	0.988008	insignificant
ENSG00000167807.11	CTD-2369P2.10	3.72978	-0.00117865	0.2118	0.963883	NA	low_count
ENSG00000228201.1	AL022341.3	1.93537	-0.00118137	0.211537	0.964158	NA	low_count
ENSG00000198491.3	RP11-208N14.4	0.614018	-0.00118391	0.221608	0.939552	NA	low_count
ENSG00000259445.1	RP11-276M12.1	1.98152	-0.00118783	0.211979	0.963351	NA	low_count
ENSG00000218227.3	RP11-889L3.1	57.5409	-0.00118837	0.146946	0.983121	0.995937	insignificant
ENSG00000242285.1	RPL6P8	2.87992	-0.00118922	0.210651	0.96507	NA	low_count
ENSG00000174171.4	RP11-23P13.6	0.343899	-0.00119273	0.225144	0.92361	NA	low_count
ENSG00000241593.1	RP11-520D19.2	0.306977	-0.0011961	0.225145	0.923395	NA	low_count
ENSG00000224794.1	RP3-333H23.8	0.972779	-0.00119638	0.219426	0.946775	NA	low_count
ENSG00000116329.6	OPRD1	0.972776	-0.0011965	0.219426	0.94677	NA	low_count
ENSG00000249697.1	RP11-155L15.1	3.5947	-0.0012021	0.203423	0.971386	NA	low_count
ENSG00000151065.9	DCP1B	156.175	-0.0012063	0.107847	0.982692	0.995664	insignificant
ENSG00000164796.13	CSMD3	2.017	-0.00121108	0.211571	0.963211	NA	low_count
ENSG00000213363.4	RPS3P6	9.52911	-0.00121323	0.189434	0.977377	NA	low_count
ENSG00000215692.2	AC114730.8	7.16821	-0.0012189	0.193181	0.976067	NA	low_count
ENSG00000206538.3	VGLL3	7.03981	-0.00122042	0.201264	0.972328	NA	low_count
ENSG00000267135.2	AD000091.3	0.956558	-0.00122103	0.219335	0.94598	NA	low_count
ENSG00000237863.2	RP6-24A23.3	0.981702	-0.00122209	0.218059	0.949815	NA	low_count
ENSG00000068976.9	PYGM	41.29	-0.00122313	0.149162	0.982535	0.995623	insignificant
ENSG00000162888.4	C1orf147	1.33848	-0.00122361	0.216137	0.954647	NA	low_count
ENSG00000234667.1	ACTBP13	2.97201	-0.00122803	0.204944	0.969651	NA	low_count
ENSG00000233728.1	RP11-109P14.9	2.932	-0.00123111	0.204944	0.969575	NA	low_count
ENSG00000253676.1	TAGLN2P1	36.1621	-0.00123477	0.152955	0.982176	0.995466	insignificant
ENSG00000266127.1	RP11-474N24.2	15.8141	-0.00123771	0.17582	0.97986	NA	low_count
ENSG00000205500.4	AC013472.3	0.869022	-0.00124141	0.219739	0.943719	NA	low_count
ENSG00000256704.2	SDCCAG3P1	0.869212	-0.00124651	0.219738	0.943491	NA	low_count
ENSG00000236710.1	AC108448.2	1.94885	-0.00125011	0.211801	0.961697	NA	low_count
ENSG00000260088.1	RP11-92G12.3	0.86943	-0.00125246	0.219738	0.943226	NA	low_count
ENSG00000159860.5	FAM115D	1.8988	-0.00125346	0.215604	0.954751	NA	low_count
ENSG00000048540.10	LMO3	0.309153	-0.00125507	0.225149	0.91964	NA	low_count
ENSG00000132275.6	RRP8	1342.05	-0.00125585	0.0749039	0.979477	0.994563	insignificant
ENSG00000138709.13	LARP1B	1843.99	-0.0012573	0.066273	0.978381	0.993931	insignificant
ENSG00000011007.8	TCEB3	2387.08	-0.00126152	0.0679683	0.978543	0.993932	insignificant
ENSG00000119661.10	DNAL1	358.668	-0.00126315	0.0913774	0.980874	0.995027	insignificant
ENSG00000234584.1	AC019186.1	1.63298	-0.0012638	0.213455	0.958617	NA	low_count
ENSG00000041515.11	MYO16	1.08181	-0.00126639	0.216037	0.953302	NA	low_count
ENSG00000215196.4	AC091878.1	9.92529	-0.00126662	0.184504	0.977698	NA	low_count
ENSG00000182511.7	FES	1483.03	-0.00126775	0.0812817	0.979938	0.994777	insignificant
ENSG00000101493.6	ZNF516	12224.9	-0.00126883	0.0809499	0.979889	0.994777	insignificant
ENSG00000174945.9	AMZ1	2.53951	-0.0012715	0.211881	0.960924	NA	low_count
ENSG00000202125.1	RNU1-100P	3.2721	-0.00127187	0.204051	0.969266	NA	low_count
ENSG00000254270.1	ERHP1	0.9448	-0.00127672	0.219546	0.942807	NA	low_count
ENSG00000241020.1	RP11-727A23.1	3.96968	-0.0012847	0.224077	0.923063	NA	low_count
ENSG00000163659.8	TIPARP	1758.84	-0.00128542	0.0722874	0.97869	0.993954	insignificant
ENSG00000269944.1	RP11-770J1.7	2.63236	-0.00128667	0.21091	0.961862	NA	low_count
ENSG00000244567.1	AC096772.6	8.52156	-0.00128703	0.188505	0.97628	NA	low_count
ENSG00000049656.9	CLPTM1L	2022.35	-0.00128998	0.0678702	0.978045	0.993931	insignificant
ENSG00000258484.3	SPESP1	0.404989	-0.00129147	0.225121	0.917483	NA	low_count
ENSG00000154114.8	TBCEL	470.118	-0.00129369	0.0932211	0.980552	0.994915	insignificant
ENSG00000232034.1	AC092168.2	2.86494	-0.0012962	0.208168	0.964932	NA	low_count
ENSG00000116299.12	KIAA1324	12.6827	-0.00130292	0.191503	0.975027	NA	low_count
ENSG00000164168.3	TMEM184C	1671.65	-0.00131315	0.0738158	0.978414	0.993931	insignificant
ENSG00000253304.1	TMEM200B	2.02013	-0.00131549	0.211722	0.959819	NA	low_count
ENSG00000233461.1	RP11-295G20.2	103.812	-0.00131615	0.118321	0.981499	0.995344	insignificant
ENSG00000237669.1	HCG4P3	3.59092	-0.00131883	0.202506	0.969272	NA	low_count
ENSG00000187959.5	CPSF4L	0.311721	-0.00132171	0.225155	0.915401	NA	low_count
ENSG00000259536.1	RP11-111A22.1	1.52867	-0.00132271	0.214019	0.95563	NA	low_count
ENSG00000240453.1	RP11-206L10.10	10.8947	-0.00133056	0.183416	0.976836	NA	low_count
ENSG00000259866.1	RP11-177N22.2	1.9769	-0.00133106	0.209781	0.962073	NA	low_count
ENSG00000122012.9	SV2C	10.9625	-0.00133155	0.19307	0.9739	NA	low_count
ENSG00000213962.2	API5P2	1.26952	-0.00133336	0.216394	0.94995	NA	low_count
ENSG00000176083.13	ZNF683	2.00887	-0.00133398	0.211925	0.95894	NA	low_count
ENSG00000235529.1	AGAP1-IT1	11.873	-0.00134223	0.182606	0.976822	NA	low_count
ENSG00000128512.15	DOCK4	247.709	-0.00134553	0.0994032	0.980214	0.994826	insignificant
ENSG00000260645.1	RP11-250B2.5	1.29592	-0.00134574	0.217817	0.945506	NA	low_count
ENSG00000204993.3	AC139712.2	1.50854	-0.00134873	0.213394	0.955959	NA	low_count
ENSG00000254718.2	CTD-2184C24.2	1.88295	-0.00135005	0.214139	0.954476	NA	low_count
ENSG00000242198.1	CTD-2235C13.1	1.8393	-0.00135019	0.213378	0.95594	NA	low_count
ENSG00000134748.12	PRPF38A	4284.82	-0.00135187	0.0654738	0.976632	0.993193	insignificant
ENSG00000111671.5	SPSB2	144.124	-0.0013596	0.143687	0.980817	0.995027	insignificant
ENSG00000182901.11	RGS7	0.580558	-0.00136493	0.221861	0.929232	NA	low_count
ENSG00000218416.3	AC110619.2	1.7268	-0.00136787	0.215037	0.951955	NA	low_count
ENSG00000237879.1	LINC00398	1.00793	-0.00137128	0.220715	0.933963	NA	low_count
ENSG00000257818.1	RP11-1143G9.2	43.9975	-0.00137434	0.146067	0.980519	0.994915	insignificant
ENSG00000171451.13	DSEL	7.96164	-0.00137512	0.192015	0.973456	NA	low_count
ENSG00000007171.12	NOS2	3.39134	-0.00137734	0.206543	0.964475	NA	low_count
ENSG00000178248.10	AP000345.1	0.329557	-0.0013807	0.225176	0.911568	NA	low_count
ENSG00000101144.8	BMP7	0.782884	-0.00138075	0.220388	0.934871	NA	low_count
ENSG00000233672.2	RNASEH2B-AS1	24.5725	-0.00138523	0.163619	0.979124	0.994332	insignificant
ENSG00000229503.1	AC092155.1	0.967255	-0.00138537	0.219458	0.938303	NA	low_count
ENSG00000129988.5	LBP	1.14954	-0.0013976	0.2183	0.941858	NA	low_count
ENSG00000177669.3	MBOAT4	1.59709	-0.00139891	0.214971	0.951021	NA	low_count
ENSG00000176715.11	ACSF3	1478.45	-0.00139911	0.0813116	0.977863	0.993931	insignificant
ENSG00000171540.6	OTP	13.0158	-0.00140146	0.178271	0.976741	NA	low_count
ENSG00000188176.7	SMTNL2	0.65317	-0.00140492	0.222714	0.923019	NA	low_count
ENSG00000223621.1	AK4P4	1.2654	-0.00140733	0.216408	0.947147	NA	low_count
ENSG00000169905.8	TOR1AIP2	5861.77	-0.00141222	0.0606365	0.974721	0.992686	insignificant
ENSG00000188643.6	S100A16	1.16738	-0.00141717	0.216951	0.945259	NA	low_count
ENSG00000224712.6	NPIPA3	73.6384	-0.00142121	0.206073	0.963819	0.989885	insignificant
ENSG00000121905.5	HPCA	2.85609	-0.00142224	0.205445	0.964398	NA	low_count
ENSG00000225093.1	RPL3P7	7.40738	-0.00142553	0.192153	0.972429	NA	low_count
ENSG00000272661.1	RP4-548D19.3	11.5087	-0.00142919	0.184258	0.974903	NA	low_count
ENSG00000162734.8	PEA15	6507.78	-0.00143697	0.075068	0.976538	0.993193	insignificant
ENSG00000234183.1	AC004854.4	1.22374	-0.00143937	0.216309	0.946221	NA	low_count
ENSG00000065621.10	GSTO2	2.9898	-0.00143961	0.207659	0.961656	NA	low_count
ENSG00000201875.1	RN7SKP178	0.910267	-0.00144052	0.216984	0.944264	NA	low_count
ENSG00000184647.6	PRSS55	0.332119	-0.00144348	0.225182	0.907577	NA	low_count
ENSG00000160401.10	C9orf117	5.08157	-0.00144514	0.201688	0.96694	NA	low_count
ENSG00000233668.1	RP11-571F15.3	4.94645	-0.00145642	0.196924	0.969635	NA	low_count
ENSG00000204822.6	MRPL53	470.875	-0.00145717	0.0818867	0.977008	0.993326	insignificant
ENSG00000023228.9	NDUFS1	2674.29	-0.00145929	0.0664187	0.974933	0.992686	insignificant
ENSG00000225486.1	RP11-301G21.1	3.6332	-0.00146475	0.204118	0.964555	NA	low_count
ENSG00000223575.2	RBMX2P3	22.4694	-0.00147117	0.161284	0.978075	0.993931	insignificant
ENSG00000233125.2	ACTBP12	0.333438	-0.0014748	0.225185	0.905587	NA	low_count
ENSG00000164683.12	HEY1	2.97069	-0.00147532	0.208004	0.960297	NA	low_count
ENSG00000130988.8	RGN	0.362883	-0.00148194	0.22517	0.905222	NA	low_count
ENSG00000251138.2	RP11-81H3.2	0.676134	-0.00148348	0.221129	0.9267	NA	low_count
ENSG00000166482.7	MFAP4	0.540701	-0.00148422	0.222308	0.920843	NA	low_count
ENSG00000235262.1	KDM5C-IT1	16.1437	-0.00148689	0.170022	0.976771	NA	low_count
ENSG00000168509.13	HFE2	0.782618	-0.00148761	0.220611	0.928881	NA	low_count
ENSG00000228285.2	LYPLA2P1	6.95621	-0.00148941	0.193063	0.970813	NA	low_count
ENSG00000225921.2	NOL7	498.501	-0.00149328	0.0806874	0.976303	0.993181	insignificant
ENSG00000237596.2	RP13-143G15.4	6.63673	-0.0014985	0.195618	0.969442	NA	low_count
ENSG00000060718.14	COL11A1	0.793946	-0.0015079	0.220413	0.928813	NA	low_count
ENSG00000125910.4	S1PR4	0.463323	-0.00150831	0.22451	0.907383	NA	low_count
ENSG00000244752.2	CRYBB2	0.954885	-0.00151294	0.217953	0.938315	NA	low_count
ENSG00000248196.1	RP11-476C8.2	3.44123	-0.00151447	0.203542	0.963862	NA	low_count
ENSG00000244921.2	CTB-36O1.7	17.4954	-0.00152587	0.17212	0.975833	NA	low_count
ENSG00000184185.5	KCNJ12	0.320367	-0.00152653	0.225175	0.902393	NA	low_count
ENSG00000144230.12	GPR17	0.46368	-0.00152788	0.222974	0.914938	NA	low_count
ENSG00000243438.1	LARP1BP2	2.84021	-0.00152957	0.205977	0.961169	NA	low_count
ENSG00000266187.1	RN7SL480P	7.07203	-0.00153844	0.192176	0.970238	NA	low_count
ENSG00000214447.3	FAM187A	24.1846	-0.00153946	0.223955	NA	NA	outlier
ENSG00000206811.1	SNORA10	51.1284	-0.00154193	0.138081	0.978417	0.993931	insignificant
ENSG00000243697.1	RP11-463O9.1	0.957808	-0.00154607	0.217942	0.937011	NA	low_count
ENSG00000246379.2	RP11-461O7.1	0.46118	-0.00155126	0.224482	0.904952	NA	low_count
ENSG00000215296.5	TMCO5B	0.682481	-0.00155296	0.221505	0.921425	NA	low_count
ENSG00000235982.1	AC007875.3	0.928809	-0.00155711	0.219479	0.930627	NA	low_count
ENSG00000188152.8	NUTM2G	1.70202	-0.00156042	0.213347	0.949175	NA	low_count
ENSG00000184047.11	DIABLO	1226.76	-0.00156832	0.0708689	0.973789	0.992483	insignificant
ENSG00000115170.9	ACVR1	360.937	-0.00157293	0.0898722	0.97604	0.993052	insignificant
ENSG00000236229.1	VEZF1P1	1.61839	-0.00158009	0.213501	0.948203	NA	low_count
ENSG00000248925.1	CTD-2083E4.6	1.5374	-0.0015834	0.214628	0.94546	NA	low_count
ENSG00000183935.3	HTR7P1	82.3887	-0.00158427	0.132318	0.977908	0.993931	insignificant
ENSG00000250329.1	KDELC1P1	16.2312	-0.00158457	0.174387	0.974498	NA	low_count
ENSG00000268129.1	RP11-91G21.1	27.1873	-0.0015875	0.165238	0.975878	0.993052	insignificant
ENSG00000249506.3	ZEB2P1	1.61848	-0.00158936	0.213501	0.947901	NA	low_count
ENSGR0000226179.1	LINC00685	10.798	-0.00159255	0.223998	0.905382	NA	low_count
ENSG00000253431.1	RP11-442A17.2	3.51255	-0.00159486	0.205006	0.960541	NA	low_count
ENSG00000215023.2	AC114730.5	21.5494	-0.00159811	0.164753	0.975779	0.993052	insignificant
ENSG00000255099.1	RP11-25D10.2	0.976046	-0.00159992	0.218227	0.933782	NA	low_count
ENSG00000268313.1	AC119673.1	0.911439	-0.00161072	0.216989	0.937708	NA	low_count
ENSG00000244332.1	RP11-119K6.6	1.93389	-0.00161535	0.217499	0.935796	NA	low_count
ENSG00000261025.1	RP11-84D1.2	14.0755	-0.00161857	0.18164	0.972315	NA	low_count
ENSG00000206633.1	SNORA80B	8.20778	-0.00162157	0.187735	0.970398	NA	low_count
ENSG00000171532.4	NEUROD2	0.954531	-0.00162211	0.217961	0.933868	NA	low_count
ENSG00000232237.2	ASCL5	0.366823	-0.00162394	0.225186	0.89622	NA	low_count
ENSG00000139547.6	RDH16	1.9592	-0.00162595	0.210038	0.953292	NA	low_count
ENSG00000228317.1	RP11-235C23.5	5.90339	-0.00162778	0.193969	0.967667	NA	low_count
ENSG00000226129.1	RP11-157L3.5	0.915919	-0.00162923	0.221011	0.92018	NA	low_count
ENSG00000165874.8	FAM35BP	32.7495	-0.00162998	0.168178	0.974822	0.992686	insignificant
ENSG00000267178.3	PHF5CP	2.94214	-0.00163033	0.207734	0.956493	NA	low_count
ENSG00000196381.6	ZNF781	1.83597	-0.00163603	0.213397	0.946612	NA	low_count
ENSG00000175544.9	CABP4	0.398771	-0.00163841	0.225224	0.895072	NA	low_count
ENSG00000232320.5	AC009299.5	1.53927	-0.00164858	0.213062	0.94695	NA	low_count
ENSG00000260005.2	AC027601.1	13.8624	-0.0016544	0.177949	0.97262	NA	low_count
ENSG00000168481.4	LGI3	1.18878	-0.00165472	0.216438	0.93782	NA	low_count
ENSG00000224251.2	RP11-499O7.7	0.916136	-0.00165488	0.221013	0.918933	NA	low_count
ENSG00000171448.8	ZBTB26	253.135	-0.00166216	0.099209	0.975544	0.993043	insignificant
ENSG00000253651.1	SOD1P3	2.49998	-0.00166288	0.209378	0.95328	NA	low_count
ENSG00000131269.11	ABCB7	602.31	-0.00167456	0.0846207	0.97391	0.992483	insignificant
ENSG00000173418.7	NAA20	1327.18	-0.00167497	0.075283	0.972685	0.992169	insignificant
ENSG00000187116.9	LILRA5	4.38326	-0.00167623	0.199058	0.963669	NA	low_count
ENSG00000163618.13	CADPS	0.579295	-0.00168068	0.223501	0.903345	NA	low_count
ENSG00000214796.4	RP11-480I12.5	29.8819	-0.00168214	0.154415	0.975605	0.993043	insignificant
ENSG00000260122.1	RP11-923I11.3	0.973631	-0.00169304	0.218241	0.929901	NA	low_count
ENSG00000154553.9	PDLIM3	0.933588	-0.0016931	0.219467	0.924684	NA	low_count
ENSG00000262096.1	PCDHB19P	1.29532	-0.00169505	0.216527	0.936027	NA	low_count
ENSG00000221461.1	U3	0.8912	-0.00169788	0.219661	0.923577	NA	low_count
ENSG00000234289.4	H2BFS	19.4188	-0.00170056	0.170752	0.973312	0.992362	insignificant
ENSG00000254142.2	RP11-53M11.3	0.736679	-0.00170092	0.221228	0.915553	NA	low_count
ENSG00000253177.1	RP11-100L22.1	1.58321	-0.0017057	0.215191	0.939721	NA	low_count
ENSG00000172171.6	TEFM	268.415	-0.00170771	0.100328	0.974966	0.992686	insignificant
ENSG00000231991.3	ANXA2P2	57.6283	-0.00171405	0.146361	0.97569	0.993052	insignificant
ENSG00000159339.9	PADI4	0.388942	-0.00171757	0.225212	0.890194	NA	low_count
ENSG00000153046.13	CDYL	1038.85	-0.00172302	0.0883075	0.973583	0.992448	insignificant
ENSG00000268173.1	PIK3R2	5.72557	-0.00172436	0.224073	0.897216	NA	low_count
ENSG00000173826.10	KCNH6	0.822214	-0.00172439	0.220426	0.918646	NA	low_count
ENSG00000100445.12	SDR39U1	801.63	-0.00172604	0.0790544	0.972392	0.991999	insignificant
ENSG00000188032.5	C19orf67	1.14915	-0.00173249	0.218509	0.927181	NA	low_count
ENSG00000118094.7	TREH	0.916815	-0.00173267	0.221016	0.915153	NA	low_count
ENSG00000131477.6	RAMP2	2.15475	-0.00173373	0.209581	0.950969	NA	low_count
ENSG00000215218.3	UBE2QL1	0.916846	-0.0017362	0.221016	0.914982	NA	low_count
ENSG00000170374.4	SP7	0.448597	-0.00173987	0.224758	0.891807	NA	low_count
ENSG00000239797.1	RPL21P39	1.23461	-0.00174015	0.214839	0.939512	NA	low_count
ENSG00000269153.1	CTD-3193O13.10	0.97228	-0.00174537	0.21825	0.92772	NA	low_count
ENSG00000240963.1	RP11-518L10.5	0.999905	-0.00174717	0.219348	0.922856	NA	low_count
ENSG00000239445.1	ST3GAL6-AS1	1.66407	-0.00174743	0.214878	0.93915	NA	low_count
ENSG00000268643.1	AC006486.9	1.17145	-0.00175031	0.218079	0.928215	NA	low_count
ENSG00000240854.1	RP11-64K7.1	0.833572	-0.00175092	0.220231	0.918405	NA	low_count
ENSG00000224569.3	RP11-341G5.2	1.0035	-0.00175317	0.219335	0.922658	NA	low_count
ENSG00000250366.2	LINC00617	0.766622	-0.0017547	0.221072	0.91378	NA	low_count
ENSG00000148158.12	SNX30	1082.96	-0.00175637	0.0700752	0.97051	0.991414	insignificant
ENSG00000219023.1	RP3-340B19.2	25.4239	-0.00175661	0.163518	0.973545	0.992448	insignificant
ENSG00000101440.5	ASIP	0.97137	-0.00178087	0.218256	0.92624	NA	low_count
ENSG00000145536.11	ADAMTS16	0.464242	-0.00178627	0.224479	0.890871	NA	low_count
ENSG00000225010.1	RP11-435B5.1	0.936946	-0.00179055	0.21805	0.926699	NA	low_count
ENSG00000205581.6	HMGN1	6080.36	-0.00180052	0.0653525	0.968856	0.991126	insignificant
ENSG00000240950.1	RP11-372E1.1	9.86914	-0.00180073	0.182931	0.968813	NA	low_count
ENSG00000226908.1	HIST1H2BPS3	0.894232	-0.00180084	0.218403	0.924794	NA	low_count
ENSG00000270117.1	AP000769.7	2.73782	-0.00180859	0.209558	0.948899	NA	low_count
ENSG00000007062.7	PROM1	1.22086	-0.0018089	0.218412	0.924421	NA	low_count
ENSG00000130300.4	PLVAP	2.30632	-0.00181002	0.210811	0.946602	NA	low_count
ENSG00000109771.11	LRP2BP	12.5046	-0.00181165	0.17968	0.96957	NA	low_count
ENSG00000036565.10	SLC18A1	10.9042	-0.00181388	0.197026	0.962128	NA	low_count
ENSG00000255054.3	RP1-317E23.6	2.88311	-0.00181801	0.213637	0.940102	NA	low_count
ENSG00000181856.10	SLC2A4	1.04866	-0.00182353	0.217222	0.928668	NA	low_count
ENSG00000266930.2	CTD-2085J24.4	5.22572	-0.00182776	0.197414	0.961577	NA	low_count
ENSG00000259299.1	RP11-37J13.1	0.894243	-0.00182846	0.218405	0.923641	NA	low_count
ENSG00000105392.11	CRX	0.941935	-0.00182849	0.21944	0.918863	NA	low_count
ENSG00000160446.14	ZDHHC12	654.319	-0.00182933	0.0866512	0.971755	0.99178	insignificant
ENSG00000241411.1	RP11-192C21.1	1.25045	-0.00183052	0.216477	0.93113	NA	low_count
ENSG00000270115.1	RP11-415J8.7	3.73511	-0.00183069	0.204655	0.955127	NA	low_count
ENSG00000204920.6	ZNF155	348.541	-0.00183511	0.0913953	0.972219	0.991999	insignificant
ENSG00000268970.1	CTD-3099C6.11	1.17671	-0.00183692	0.218066	0.924752	NA	low_count
ENSG00000183597.11	TANGO2	622.023	-0.00184092	0.077657	0.970348	0.991312	insignificant
ENSG00000270113.1	RP11-282O18.6	7.74728	-0.00184198	0.224055	0.890474	NA	low_count
ENSG00000157216.11	SSBP3	939.264	-0.00184251	0.0750919	0.969924	0.991289	insignificant
ENSG00000114904.8	NEK4	973.119	-0.00184816	0.0810132	0.97072	0.991429	insignificant
ENSG00000221990.2	C5orf55	84.304	-0.00184837	0.123855	0.974175	0.992605	insignificant
ENSG00000167615.12	LENG8	11659.8	-0.00184905	0.0668999	0.96834	0.99079	insignificant
ENSG00000228399.1	RP4-575N6.2	1.27849	-0.00185952	0.216582	0.929671	NA	low_count
ENSG00000232788.1	AC078883.3	1.94903	-0.00186337	0.20996	0.946643	NA	low_count
ENSG00000258620.1	RP11-362L22.1	3.45003	-0.00186687	0.202563	0.956479	NA	low_count
ENSG00000229237.2	HMGN1P37	5.87205	-0.00186912	0.1967	0.961198	NA	low_count
ENSG00000272379.1	RP1-257A7.5	10.0712	-0.00186965	0.186013	0.966549	NA	low_count
ENSG00000240405.1	RP11-460N16.1	14.9222	-0.00187445	0.18931	0.965119	NA	low_count
ENSG00000243179.1	AC110769.3	7.84003	-0.00187706	0.190854	0.964357	NA	low_count
ENSG00000257553.1	RP11-603J24.17	4.01027	-0.00187784	0.202173	0.956606	NA	low_count
ENSG00000258427.3	RBM8B	45.7265	-0.001885	0.147176	0.973219	0.992362	insignificant
ENSG00000267733.1	RP11-64C12.3	1.56777	-0.0018881	0.216534	0.928773	NA	low_count
ENSG00000163625.11	WDFY3	7372.04	-0.00189085	0.0612251	0.966312	0.990131	insignificant
ENSG00000133818.8	RRAS2	152.803	-0.00189346	0.108236	0.972863	0.992286	insignificant
ENSG00000167674.10	HDGFRP2	751.828	-0.00189528	0.0874435	0.970837	0.991429	insignificant
ENSG00000242311.2	RN7SL21P	17.5624	-0.00189815	0.171933	0.96998	NA	low_count
ENSG00000226833.1	AC097724.3	2.42763	-0.00190207	0.213122	0.93869	NA	low_count
ENSG00000163374.15	YY1AP1	4510.21	-0.00190398	0.0595264	0.965621	0.989934	insignificant
ENSG00000232977.2	LINC00327	19.5728	-0.00190595	0.166735	0.970807	0.991429	insignificant
ENSG00000234859.1	AC003958.2	2.79373	-0.00190748	0.210384	0.944584	NA	low_count
ENSG00000101180.11	HRH3	2.226	-0.00190833	0.21538	0.932005	NA	low_count
ENSGR0000169093.10	ASMTL	161.855	-0.00191481	0.213824	0.936427	0.983731	insignificant
ENSG00000251837.1	Y_RNA	2.56691	-0.00191524	0.206548	0.950641	NA	low_count
ENSG00000182572.2	HIST1H3I	2328.48	-0.00191633	0.0822673	0.969821	0.991289	insignificant
ENSG00000180279.5	CTD-2568A17.5	4.8382	-0.00193509	0.200605	0.956763	NA	low_count
ENSG00000261705.1	RP11-61A14.2	115.28	-0.00193857	0.115244	0.972623	0.992169	insignificant
ENSG00000233254.1	RPL21P134	3.92615	-0.00194086	0.201463	0.955844	NA	low_count
ENSG00000132498.7	ANKRD20A3	54.9989	-0.00194622	0.1676	0.970043	0.991289	insignificant
ENSG00000134531.5	EMP1	419.976	-0.00195275	0.101019	0.971439	0.991534	insignificant
ENSG00000271964.1	RP11-415F23.2	4.74093	-0.00195749	0.200387	0.95646	NA	low_count
ENSG00000268636.1	CTB-33G10.11	0.966746	-0.00196301	0.218286	0.918642	NA	low_count
ENSG00000248919.3	ATP5J2-PTCD1	71.7261	-0.00196575	0.199472	0.957067	0.988422	insignificant
ENSG00000261409.1	RP6-24A23.7	0.936841	-0.00196693	0.218063	0.9195	NA	low_count
ENSG00000256239.1	AL589642.1	3.46164	-0.00196927	0.209626	0.944256	NA	low_count
ENSG00000206181.4	TCEB3B	1.23472	-0.00197227	0.214852	0.931462	NA	low_count
ENSG00000137875.4	BCL2L10	0.577428	-0.00197229	0.223534	0.886704	NA	low_count
ENSG00000163359.11	COL6A3	1.1052	-0.00197764	0.218505	0.917013	NA	low_count
ENSG00000272066.1	RP3-326L13.2	1.30479	-0.00197768	0.218015	0.919281	NA	low_count
ENSG00000262874.1	CTD-2616J11.4	0.629342	-0.00198013	0.221566	0.899773	NA	low_count
ENSG00000227942.1	FRMD8P1	0.939124	-0.00198034	0.218054	0.918998	NA	low_count
ENSG00000064218.4	DMRT3	51.0111	-0.00199065	0.141082	0.972037	0.991953	insignificant
ENSG00000198089.10	SFI1	892.612	-0.00199091	0.0743847	0.96738	0.990509	insignificant
ENSG00000123999.4	INHA	3.6342	-0.00199318	0.203536	0.952481	NA	low_count
ENSG00000249572.1	CTD-2203K17.1	25.5711	-0.00199375	0.162411	0.970138	0.991289	insignificant
ENSG00000127554.12	GFER	581.41	-0.00199415	0.086716	0.96922	0.991235	insignificant
ENSG00000143632.10	ACTA1	7.47184	-0.00199819	0.193002	0.960896	NA	low_count
ENSG00000230807.1	AC099535.4	1.17766	-0.00199911	0.216773	0.923694	NA	low_count
ENSG00000252699.1	SNORA21	5.10447	-0.00201076	0.221124	0.90108	NA	low_count
ENSG00000203930.6	LINC00632	0.532821	-0.00201585	0.223886	0.88166	NA	low_count
ENSG00000231665.1	OGFOD1P1	4.02867	-0.00202289	0.202197	0.95324	NA	low_count
ENSG00000187952.8	HS6ST1P1	1.21224	-0.0020235	0.216583	0.923528	NA	low_count
ENSG00000247473.1	CARS-AS1	1.98416	-0.00203256	0.211361	0.938864	NA	low_count
ENSG00000236165.1	PRADC1P1	0.923193	-0.00203377	0.219542	0.909325	NA	low_count
ENSG00000266088.1	RP5-1028K7.2	1.40487	-0.00203625	0.214432	0.930595	NA	low_count
ENSG00000267765.1	CTD-3193K9.3	1.75238	-0.00203875	0.214147	0.931382	NA	low_count
ENSG00000134809.4	TIMM10	704.304	-0.00204018	0.0934611	0.969363	0.991235	insignificant
ENSG00000118939.13	UCHL3	554.833	-0.00204042	0.0811693	0.9677	0.990629	insignificant
ENSG00000243491.1	RP11-521D12.5	0.919701	-0.00204456	0.219558	0.908766	NA	low_count
ENSG00000261303.1	RP11-160C18.2	0.547342	-0.00205991	0.223822	0.879634	NA	low_count
ENSG00000244722.1	RP11-179A18.1	0.922742	-0.00206605	0.219547	0.90788	NA	low_count
ENSG00000181585.3	TMIE	3.15789	-0.00206794	0.204201	0.949905	NA	low_count
ENSG00000185306.8	C12orf56	1.80732	-0.00206936	0.214567	0.929046	NA	low_count
ENSG00000204851.5	PNMAL2	0.679794	-0.00207252	0.221548	0.895311	NA	low_count
ENSG00000237307.2	SRRM1P3	3.88705	-0.00208132	0.20284	0.951189	NA	low_count
ENSG00000272800.1	RP11-438L19.1	11.386	-0.00208385	0.180519	0.964739	NA	low_count
ENSG00000134398.8	ERN2	1.34067	-0.00208507	0.216529	0.92144	NA	low_count
ENSG00000259230.1	CTD-2555C10.3	0.816797	-0.00208949	0.22035	0.902158	NA	low_count
ENSG00000164035.5	EMCN	0.64918	-0.00209919	0.221732	0.892735	NA	low_count
ENSG00000182646.12	FAM156A	103.864	-0.00210494	0.190041	0.960468	0.988913	insignificant
ENSG00000185031.6	SLC2A3P2	1.83623	-0.00210548	0.21217	0.934717	NA	low_count
ENSG00000198555.7	RP11-598D12.4	1.25636	-0.002112	0.215287	0.925149	NA	low_count
ENSG00000122335.9	SERAC1	134.483	-0.00213141	0.118506	0.970053	0.991289	insignificant
ENSG00000064309.10	CDON	256.323	-0.00213346	0.0947645	0.96812	0.990629	insignificant
ENSG00000144747.10	TMF1	1202.55	-0.0021349	0.0855687	0.966883	0.990319	insignificant
ENSG00000180616.4	SSTR2	7.6325	-0.00214838	0.192922	0.958014	NA	low_count
ENSG00000242060.1	RPS3AP49	1.51813	-0.00215173	0.213143	0.930645	NA	low_count
ENSG00000005302.13	MSL3	429.496	-0.00216428	0.0871057	0.966652	0.990247	insignificant
ENSG00000236060.2	HSPB1P1	3.50947	-0.00217798	0.203222	0.948476	NA	low_count
ENSG00000214894.2	LINC00243	13.5287	-0.00218454	0.176386	0.964315	NA	low_count
ENSG00000170092.10	AC018720.10	1.17206	-0.00218487	0.217403	0.913869	NA	low_count
ENSG00000240750.2	RN7SL559P	12.6177	-0.0021959	0.177901	0.963686	NA	low_count
ENSG00000160460.11	SPTBN4	9.98099	-0.00220053	0.195841	0.954995	NA	low_count
ENSG00000235141.1	RP5-1092K5.2	16.0325	-0.00220082	0.172081	0.965165	NA	low_count
ENSG00000085511.15	MAP3K4	1447.42	-0.00220112	0.0795362	0.964882	0.989934	insignificant
ENSG00000186297.7	GABRA5	0.468955	-0.00220215	0.224632	0.864986	NA	low_count
ENSG00000261481.1	RP11-77H9.6	1.21676	-0.00220556	0.215151	0.922367	NA	low_count
ENSG00000198624.8	CCDC69	504.268	-0.00220635	0.109847	0.968503	0.990829	insignificant
ENSG00000224374.1	RP1-32B1.4	9.14368	-0.00220778	0.184588	0.961118	NA	low_count
ENSG00000256420.1	OSBPL9P4	2.86662	-0.00220875	0.208518	0.939709	NA	low_count
ENSG00000178531.4	CTXN1	17.7634	-0.00220957	0.170439	0.965403	0.989934	insignificant
ENSG00000230526.1	RP11-472G21.2	1.27193	-0.00221065	0.216627	0.916347	NA	low_count
ENSG00000183336.7	BOLA2	146.011	-0.00221191	0.220487	0.895652	0.971129	insignificant
ENSG00000198455.3	ZXDB	455.389	-0.00221482	0.0834711	0.965317	0.989934	insignificant
ENSG00000126467.6	TSKS	1.28551	-0.00221827	0.216589	0.916226	NA	low_count
ENSG00000171877.15	FRMD5	1.03607	-0.00222608	0.216582	0.915965	NA	low_count
ENSG00000168928.8	CTRB2	1.05305	-0.00222985	0.217889	0.909764	NA	low_count
ENSG00000136003.11	ISCU	633.858	-0.00223028	0.091083	0.966199	0.990131	insignificant
ENSG00000242220.2	TCP10L	0.948199	-0.00223052	0.218036	0.909	NA	low_count
ENSG00000006075.11	CCL3	7379.24	-0.00223398	0.0929346	0.966388	0.990131	insignificant
ENSG00000101004.10	NINL	165.296	-0.00223483	0.109617	0.968079	0.990629	insignificant
ENSG00000111224.9	PARP11	178.248	-0.00223645	0.116482	0.968484	0.990829	insignificant
ENSG00000269937.1	RP11-20I23.8	533.917	-0.00224896	0.0856375	0.965125	0.989934	insignificant
ENSG00000259394.2	RP11-244F12.1	27.757	-0.00225258	0.161971	0.966335	0.990131	insignificant
ENSG00000245832.2	RP11-179A16.1	1.20179	-0.00225658	0.215201	0.920402	NA	low_count
ENSG00000264582.1	RN7SL326P	3.03287	-0.00226193	0.207384	0.940343	NA	low_count
ENSG00000173597.4	SULT1B1	5.50009	-0.00226406	0.195726	0.953788	NA	low_count
ENSG00000252464.1	RN7SKP70	10.9247	-0.00227323	0.18257	0.960785	NA	low_count
ENSG00000242866.5	STRC	9.21622	-0.00227562	0.187662	0.958519	NA	low_count
ENSG00000224005.2	AC022400.1	1.49904	-0.00227798	0.215431	0.918779	NA	low_count
ENSG00000257752.1	RP11-474L23.3	15.4136	-0.00227853	0.177982	0.962297	NA	low_count
ENSG00000232151.5	RP11-353N4.8	6.49059	-0.0022794	0.192903	0.955473	NA	low_count
ENSG00000269941.1	RP5-1172N10.4	5.05467	-0.00228755	0.224175	0.863795	NA	low_count
ENSG00000160799.7	CCDC12	691.045	-0.00229366	0.0776644	0.963063	0.989773	insignificant
ENSG00000111057.6	KRT18	0.912759	-0.0022971	0.218463	0.904043	NA	low_count
ENSG00000119953.8	SMNDC1	1788.41	-0.00229776	0.0876181	0.964674	0.989934	insignificant
ENSG00000136352.13	NKX2-1	0.642845	-0.00229878	0.221778	0.882435	NA	low_count
ENSG00000262973.1	RP11-708H21.4	2.41223	-0.00229942	0.212411	0.928079	NA	low_count
ENSG00000091009.6	RBM27	3328.4	-0.00230186	0.0617183	0.959149	0.988606	insignificant
ENSG00000213950.2	RPS10P2	1.32214	-0.00230288	0.216488	0.91352	NA	low_count
ENSG00000251606.1	CTD-2215E18.1	1.92564	-0.00230429	0.211898	0.929345	NA	low_count
ENSG00000101247.13	NDUFAF5	82.2212	-0.00230537	0.123086	0.967775	0.990629	insignificant
ENSG00000109519.8	GRPEL1	1627.74	-0.00230841	0.0894542	0.964783	0.989934	insignificant
ENSG00000253217.1	KB-1991G8.1	4.96144	-0.00231321	0.200139	0.948834	NA	low_count
ENSG00000198680.3	TUSC1	499.871	-0.00231533	0.0808935	0.963303	0.989844	insignificant
ENSG00000225950.3	NTF4	0.47448	-0.00231534	0.222978	0.872174	NA	low_count
ENSG00000173113.2	TRMT112	680.813	-0.00231567	0.0910282	0.964898	0.989934	insignificant
ENSG00000228382.1	ITPKB-IT1	4.153	-0.00231724	0.20402	0.944142	NA	low_count
ENSG00000236153.1	AC104076.3	1.2258	-0.00231784	0.218105	0.905128	NA	low_count
ENSG00000272202.1	RP11-157F20.3	2.17655	-0.00232062	0.209182	0.935325	NA	low_count
ENSG00000259782.2	CTD-2270L9.2	13.5938	-0.00232121	0.175871	0.962238	NA	low_count
ENSG00000261684.1	RP11-265N6.1	1.55763	-0.00232516	0.214911	0.919108	NA	low_count
ENSG00000230438.5	RP11-420G6.4	0.576617	-0.00232644	0.223573	0.866653	NA	low_count
ENSG00000189129.9	PLAC9	1.23174	-0.00233279	0.21706	0.909783	NA	low_count
ENSG00000173464.10	RNASE11	0.380848	-0.00233282	0.225305	0.851458	NA	low_count
ENSG00000179598.5	PLD6	680.482	-0.00233416	0.0762313	0.962133	0.989489	insignificant
ENSG00000218672.1	AC008060.7	1.21915	-0.00233662	0.215152	0.9178	NA	low_count
ENSG00000103832.10	GOLGA8UP	4.19204	-0.00233866	0.202074	0.946118	NA	low_count
ENSG00000197149.4	RP11-452G18.2	2.97222	-0.00233915	0.206985	0.939026	NA	low_count
ENSG00000266075.1	RN7SL574P	1.54182	-0.00234437	0.213366	0.923791	NA	low_count
ENSG00000255990.1	AC034102.1	42.661	-0.00234918	0.220056	0.892217	0.970966	insignificant
ENSG00000228118.2	LOC124685	1.29151	-0.00234956	0.215195	0.917185	NA	low_count
ENSG00000267469.1	AC005944.2	1.84215	-0.00235174	0.211319	0.929448	NA	low_count
ENSG00000269549.1	AL031663.2	18.4215	-0.00235357	0.16851	0.963588	0.989885	insignificant
ENSG00000083123.10	BCKDHB	230.567	-0.00235581	0.10077	0.965521	0.989934	insignificant
ENSG00000226252.1	RP1-18D14.7	0.42857	-0.00235771	0.225003	0.85257	NA	low_count
ENSG00000215386.6	LINC00478	0.428582	-0.00235819	0.225003	0.852542	NA	low_count
ENSG00000226484.2	RP11-87M18.2	0.428664	-0.00236132	0.225003	0.852358	NA	low_count
ENSG00000228606.1	RP11-574F21.2	3.35335	-0.0023616	0.206017	0.94008	NA	low_count
ENSG00000141434.7	MEP1B	1.80447	-0.00236226	0.212844	0.924844	NA	low_count
ENSG00000226527.1	AP000289.6	0.428733	-0.00236399	0.225002	0.8522	NA	low_count
ENSG00000122194.14	PLG	0.421626	-0.00236537	0.225183	0.850532	NA	low_count
ENSG00000259441.2	MRPL15P1	0.428893	-0.00237008	0.225002	0.851842	NA	low_count
ENSG00000164318.13	EGFLAM	0.474409	-0.00237146	0.224464	0.856466	NA	low_count
ENSG00000187862.7	TTC24	0.428929	-0.00237148	0.225001	0.85176	NA	low_count
ENSG00000226798.1	RP11-289F5.1	0.428947	-0.00237218	0.225001	0.851718	NA	low_count
ENSG00000230130.1	RP5-1189K21.2	0.428968	-0.00237295	0.225001	0.851673	NA	low_count
ENSG00000213368.3	ST13P11	0.429003	-0.00237431	0.225001	0.851593	NA	low_count
ENSG00000149357.5	LAMTOR1	1526.69	-0.00237544	0.0654641	0.95895	0.988603	insignificant
ENSG00000259215.1	RP11-253M7.4	0.444852	-0.00237634	0.224803	0.853214	NA	low_count
ENSG00000239256.1	RPL35AP35	0.444886	-0.00237782	0.224803	0.853126	NA	low_count
ENSG00000260379.1	RP11-483K5.2	0.444909	-0.00237883	0.224803	0.853068	NA	low_count
ENSG00000199932.1	RNU1-18P	10.5984	-0.00238224	0.190267	0.955141	NA	low_count
ENSG00000229739.1	RP11-295K2.3	0.444995	-0.00238265	0.224802	0.852844	NA	low_count
ENSG00000258355.1	RP11-651L5.2	0.445007	-0.00238318	0.224802	0.852813	NA	low_count
ENSG00000186081.7	KRT5	0.474654	-0.00238353	0.224463	0.855768	NA	low_count
ENSG00000108883.8	EFTUD2	4480.8	-0.00238389	0.0680083	0.959476	0.988606	insignificant
ENSG00000235021.1	RP11-439E19.7	0.429257	-0.00238399	0.225	0.851024	NA	low_count
ENSG00000183726.6	TMEM50A	1687.13	-0.00238467	0.0661096	0.958967	0.988603	insignificant
ENSG00000226721.2	EEF1DP2	23.7252	-0.00238587	0.16426	0.963945	0.989885	insignificant
ENSG00000239230.2	RN7SL95P	0.44507	-0.00238595	0.224802	0.85265	NA	low_count
ENSG00000233435.1	AGGF1P2	54.2451	-0.00238596	0.143158	0.966379	0.990131	insignificant
ENSG00000212663.2	RP1-122K4.3	0.445088	-0.00238674	0.224802	0.852604	NA	low_count
ENSG00000145416.9	MARCH1	9.8501	-0.00238755	0.190355	0.954989	NA	low_count
ENSG00000254208.1	RP11-219B4.3	0.429381	-0.00238871	0.224999	0.850747	NA	low_count
ENSG00000236394.1	RP11-229P13.15	0.429384	-0.00238881	0.224999	0.850741	NA	low_count
ENSG00000253745.1	RP11-350F16.1	0.445203	-0.00239181	0.224802	0.852307	NA	low_count
ENSG00000258714.2	RP11-998D10.7	0.429546	-0.00239498	0.224998	0.850378	NA	low_count
ENSG00000272812.1	RP5-855D21.3	33.3575	-0.00239579	0.150992	0.965634	0.989934	insignificant
ENSG00000218632.3	RP11-425D10.4	0.445377	-0.00239944	0.224801	0.85186	NA	low_count
ENSG00000267597.1	RPIAP1	0.445379	-0.00239953	0.224801	0.851855	NA	low_count
ENSG00000235298.1	RP11-575L7.8	0.429687	-0.00240031	0.224998	0.850066	NA	low_count
ENSG00000164944.7	KIAA1429	2558.55	-0.00240138	0.0651206	0.958406	0.988603	insignificant
ENSG00000240793.1	UBA52P8	0.429715	-0.00240138	0.224998	0.850003	NA	low_count
ENSG00000255554.1	OR7E1P	0.445533	-0.00240626	0.2248	0.851461	NA	low_count
ENSG00000183807.6	FAM162B	0.445569	-0.00240785	0.2248	0.851368	NA	low_count
ENSG00000184523.3	PTGER4P2	0.445649	-0.00241136	0.2248	0.851163	NA	low_count
ENSG00000237133.1	AC020594.5	0.430036	-0.00241354	0.224996	0.849289	NA	low_count
ENSG00000101746.11	NOL4	0.445762	-0.00241629	0.2248	0.850874	NA	low_count
ENSG00000228748.2	RP13-39P12.3	0.445772	-0.00241672	0.2248	0.850849	NA	low_count
ENSG00000259447.1	RP11-462P6.1	2.18353	-0.00241761	0.215079	0.915276	NA	low_count
ENSG00000237003.1	RP4-612C19.1	0.43015	-0.00241782	0.224995	0.849038	NA	low_count
ENSG00000249917.2	LINC00536	0.445819	-0.00241876	0.224799	0.85073	NA	low_count
ENSG00000272283.1	Metazoa_SRP	2.89834	-0.00241894	0.205321	0.939759	NA	low_count
ENSG00000231768.1	RP5-855F14.1	2.10248	-0.00241903	0.213188	0.921968	NA	low_count
ENSG00000237588.2	RP11-66D17.3	0.445867	-0.00242083	0.224799	0.850609	NA	low_count
ENSG00000264177.1	RP1-37N7.1	0.445881	-0.00242146	0.224799	0.850572	NA	low_count
ENSG00000123572.12	NRK	0.445909	-0.00242265	0.224799	0.850502	NA	low_count
ENSG00000258395.1	RP11-65I12.1	1.20202	-0.00242507	0.216724	0.90789	NA	low_count
ENSG00000239821.2	RN7SL513P	0.430366	-0.00242596	0.224994	0.848561	NA	low_count
ENSG00000272301.1	RP11-111M22.4	5.97221	-0.0024261	0.202082	0.944103	NA	low_count
ENSG00000232901.1	CYCSP10	0.430389	-0.00242683	0.224994	0.84851	NA	low_count
ENSG00000202217.1	RN7SKP47	11.1129	-0.00242697	0.182976	0.95797	NA	low_count
ENSG00000241997.2	RN7SL323P	0.430403	-0.00242736	0.224994	0.848479	NA	low_count
ENSG00000181234.8	TMEM132C	0.457686	-0.0024346	0.22467	0.850953	NA	low_count
ENSG00000112701.13	SENP6	3346.72	-0.00243464	0.0713096	0.959426	0.988606	insignificant
ENSG00000126254.7	RBM42	1625.47	-0.00243495	0.0711785	0.95939	0.988606	insignificant
ENSG00000256980.4	KHDC1L	1.7779	-0.00243951	0.214859	0.915382	NA	low_count
ENSG00000261252.1	RP11-318L16.6	0.43077	-0.00244114	0.224992	0.847672	NA	low_count
ENSG00000211891.4	IGHE	0.0276822	-0.00244494	0.225248	0.845142	NA	low_count
ENSG00000268688.1	AC007382.1	0.446468	-0.00244685	0.224797	0.849089	NA	low_count
ENSG00000272512.1	RP11-54O7.17	187.375	-0.0024484	0.115099	0.96542	0.989934	insignificant
ENSG00000254936.3	AF131215.3	244.648	-0.00245022	0.0976763	0.96377	0.989885	insignificant
ENSG00000239955.2	RN7SL673P	0.451692	-0.00245183	0.224736	0.849345	NA	low_count
ENSG00000171634.12	BPTF	7632.27	-0.00245384	0.0572367	0.954836	0.988182	insignificant
ENSG00000215860.3	PDZK1P1	0.857246	-0.00245909	0.221696	0.875122	NA	low_count
ENSG00000100815.8	TRIP11	2019.58	-0.00245911	0.0693426	0.95854	0.988603	insignificant
ENSG00000230310.1	CTD-2192J16.11	1.48609	-0.00246443	0.215336	0.912611	NA	low_count
ENSG00000263729.1	RP11-746M1.8	0.431796	-0.00247938	0.224987	0.845436	NA	low_count
ENSG00000207022.1	SNORA51	0.431972	-0.00248588	0.224987	0.845056	NA	low_count
ENSG00000268552.1	AL109927.1	0.432052	-0.00248882	0.224986	0.844885	NA	low_count
ENSG00000238164.2	RP3-395M20.8	45.2996	-0.0024908	0.155854	0.963708	0.989885	insignificant
ENSG00000225770.1	AC092933.3	0.447537	-0.00249254	0.224794	0.846426	NA	low_count
ENSG00000253663.1	NPM1P52	3.76805	-0.00249537	0.202277	0.942266	NA	low_count
ENSG00000089225.15	TBX5	3.70492	-0.0024987	0.204451	0.939148	NA	low_count
ENSG00000137860.7	SLC28A2	1.22539	-0.00250007	0.218122	0.897703	NA	low_count
ENSG00000268156.1	FKSG61	15.5065	-0.00250081	0.174768	0.959662	NA	low_count
ENSG00000204055.4	RP11-247A12.2	1.22535	-0.00250618	0.218123	0.897453	NA	low_count
ENSG00000227934.1	RP11-423F24.3	1.57682	-0.00250631	0.213619	0.917713	NA	low_count
ENSG00000072858.6	SIDT1	2.58254	-0.00251068	0.207001	0.934554	NA	low_count
ENSG00000228057.1	SEC63P1	34.0021	-0.00251193	0.150592	0.964011	0.989885	insignificant
ENSG00000201912.1	RN7SKP189	2.5391	-0.00251233	0.209486	0.929325	NA	low_count
ENSG00000271092.1	RP11-57H12.6	5.63039	-0.00251413	0.224201	0.850594	NA	low_count
ENSG00000236876.2	TMSB4XP1	6.55512	-0.00252244	0.204502	0.938496	NA	low_count
ENSG00000255139.1	AP000442.1	1.33734	-0.00252369	0.213456	0.917718	NA	low_count
ENSG00000207001.1	SNORD116-2	0.433076	-0.00252649	0.224981	0.842689	NA	low_count
ENSG00000250290.1	CTC-820M8.1	17.9093	-0.00253062	0.168303	0.960902	0.988975	insignificant
ENSG00000146453.8	PNLDC1	0.834871	-0.00254075	0.220444	0.880837	NA	low_count
ENSG00000249275.1	RP11-364P22.2	1.23134	-0.00255507	0.218108	0.895579	NA	low_count
ENSG00000169327.3	OR5AU1	1.24386	-0.00255703	0.216319	0.904932	NA	low_count
ENSG00000270706.1	CTD-2301A4.5	1.30568	-0.00256044	0.216557	0.903657	NA	low_count
ENSG00000047579.15	DTNBP1	167.871	-0.00256091	0.102039	0.96267	0.989759	insignificant
ENSG00000171054.6	OR13H1	7.77805	-0.0025656	0.189241	0.952334	NA	low_count
ENSG00000225876.1	AC024067.1	0.824441	-0.00257214	0.220357	0.880042	NA	low_count
ENSG00000230928.1	RP11-34A14.3	19.7153	-0.00257472	0.167703	0.960361	0.988913	insignificant
ENSG00000221767.1	MIR1307	1.88517	-0.00257847	0.216165	0.904881	NA	low_count
ENSG00000167881.10	SRP68	2081.92	-0.00257935	0.0653013	0.955382	0.988182	insignificant
ENSG00000236209.1	AC104135.2	12.3585	-0.00258452	0.181321	0.95596	NA	low_count
ENSG00000244264.2	RN7SL597P	10.4921	-0.00258481	0.190818	0.950981	NA	low_count
ENSG00000257122.1	RRN3P3	364.138	-0.00258714	0.0871835	0.960156	0.988913	insignificant
ENSG00000205580.4	AC006995.8	0.337429	-0.00259191	0.22524	0.836358	NA	low_count
ENSG00000181101.7	SDCCAG3P2	4.76784	-0.00259312	0.197468	0.945495	NA	low_count
ENSG00000112053.9	SLC26A8	11.2891	-0.00259736	0.194187	0.948295	NA	low_count
ENSG00000196301.3	HLA-DRB9	2.54838	-0.00260687	0.20712	0.931833	NA	low_count
ENSG00000231672.2	DIRC3	1.53997	-0.0026091	0.21339	0.915201	NA	low_count
ENSG00000264943.1	SH3GL1P2	22.2168	-0.00261085	0.168788	0.959548	0.988606	insignificant
ENSG00000157315.4	TMED6	9.6911	-0.00261161	0.191321	0.950135	NA	low_count
ENSG00000230453.5	ANKRD18B	1115.98	-0.00261595	0.0722517	0.956641	0.988422	insignificant
ENSG00000108798.4	ABI3	0.572475	-0.00261747	0.222056	0.864265	NA	low_count
ENSG00000119401.10	TRIM32	356.485	-0.00262028	0.0897908	0.960085	0.988913	insignificant
ENSG00000226864.1	RP11-500G22.2	17.8291	-0.00262417	0.17251	0.958355	0.988603	insignificant
ENSG00000135974.5	C2orf49	804.679	-0.00262488	0.0886192	0.959821	0.988823	insignificant
ENSG00000179165.9	PXT1	5.13468	-0.00263153	0.200127	0.941841	NA	low_count
ENSG00000162620.11	LRRIQ3	23.5483	-0.00263229	0.164178	0.960244	0.988913	insignificant
ENSG00000243349.2	RP11-445N18.7	4.39748	-0.00263502	0.204246	0.936175	NA	low_count
ENSG00000249685.1	RP11-360F5.3	6.20396	-0.0026363	0.195061	0.946797	NA	low_count
ENSG00000240370.2	RPL13P5	49.6789	-0.0026381	0.144755	0.962722	0.989759	insignificant
ENSG00000265296.1	FEM1AP2	1.28372	-0.00264581	0.215245	0.906674	NA	low_count
ENSG00000196632.6	WNK3	2.86436	-0.00265128	0.205883	0.933021	NA	low_count
ENSG00000196756.7	SNHG17	1422.17	-0.00265273	0.0750649	0.956705	0.988422	insignificant
ENSG00000248275.1	TRIM52-AS1	57.2081	-0.00265558	0.135223	0.962933	0.989773	insignificant
ENSG00000196935.4	SRGAP1	144.37	-0.00265885	0.121998	0.962803	0.989773	insignificant
ENSG00000212588.1	SNORA26	3.42819	-0.00266041	0.20638	0.931878	NA	low_count
ENSG00000242692.1	RPS27AP1	1.58789	-0.00266202	0.213957	0.911394	NA	low_count
ENSG00000165660.7	FAM175B	1159.76	-0.00266849	0.070283	0.955266	0.988182	insignificant
ENSG00000184110.10	EIF3C	6088.01	-0.00267819	0.06402	0.953265	0.988008	insignificant
ENSG00000267249.1	RP11-973H7.3	8.08882	-0.00267827	0.18787	0.95108	NA	low_count
ENSG00000253293.3	HOXA10	1166.18	-0.00268138	0.076587	0.956586	0.988422	insignificant
ENSG00000225193.5	RPS12P26	6.97663	-0.00268662	0.193488	0.94709	NA	low_count
ENSG00000265590.5	AP000275.65	65.3066	-0.00268873	0.212629	0.91531	0.976923	insignificant
ENSG00000258881.2	AC007040.11	7.83172	-0.00269206	0.191616	0.948395	NA	low_count
ENSG00000148200.12	NR6A1	385.073	-0.00269508	0.118643	0.962149	0.989489	insignificant
ENSG00000243859.3	RPL5P17	0.858489	-0.00269761	0.218843	0.885199	NA	low_count
ENSG00000162006.5	MSLNL	0.980095	-0.00269765	0.218175	0.889465	NA	low_count
ENSG00000265673.1	MIR4508	0.464527	-0.00270004	0.224647	0.835707	NA	low_count
ENSG00000250657.1	RP11-1E6.1	1.44135	-0.00270023	0.215929	0.901618	NA	low_count
ENSG00000203914.3	HSP90B3P	3.23044	-0.00270671	0.207643	0.928157	NA	low_count
ENSG00000248988.1	RP11-815N9.2	0.858372	-0.0027089	0.218844	0.884721	NA	low_count
ENSG00000108423.10	TUBD1	112.96	-0.00271471	0.116985	0.961782	0.989368	insignificant
ENSG00000196826.7	ZNF709	33.3567	-0.00271769	0.224127	0.839781	0.956425	insignificant
ENSG00000122678.10	POLM	777.696	-0.00272146	0.0866891	0.958	0.988603	insignificant
ENSG00000165972.8	CCDC38	2.67976	-0.00272202	0.208699	0.92539	NA	low_count
ENSG00000242551.2	POU5F1P6	4.68877	-0.00272532	0.199569	0.940442	NA	low_count
ENSG00000139508.10	SLC46A3	47.7176	-0.00272695	0.140627	0.96173	0.989368	insignificant
ENSG00000261845.2	RP13-638C3.4	3.24317	-0.00273312	0.20413	0.934003	NA	low_count
ENSG00000267385.1	CTB-50L17.14	7.51057	-0.00273613	0.191957	0.947303	NA	low_count
ENSG00000272854.1	RP4-593H12.1	7.05515	-0.00273645	0.190718	0.948185	NA	low_count
ENSG00000099381.12	SETD1A	3248.62	-0.00273898	0.0698784	0.953975	0.988008	insignificant
ENSG00000261330.1	RP11-281J9.1	1.62988	-0.00273951	0.21546	0.902434	NA	low_count
ENSG00000234996.3	RP11-480I12.7	6.03605	-0.00274052	0.199612	0.940061	NA	low_count
ENSG00000117500.8	TMED5	6492.64	-0.00274094	0.0615392	0.951301	0.987788	insignificant
ENSG00000258405.5	ZNF578	1.0928	-0.00275057	0.217164	0.893342	NA	low_count
ENSG00000246089.3	RP11-115C21.2	65.3043	-0.00275844	0.13361	0.961533	0.989368	insignificant
ENSG00000197506.6	SLC28A3	0.535954	-0.00275961	0.22394	0.839274	NA	low_count
ENSG00000268146.1	AL590483.1	0.535988	-0.00276359	0.223941	0.839051	NA	low_count
ENSG00000220248.1	ZNF402P	0.536008	-0.00276594	0.223941	0.838919	NA	low_count
ENSG00000168348.3	INSM2	0.536013	-0.00276645	0.223941	0.83889	NA	low_count
ENSG00000273091.1	AP000255.6	2.79818	-0.00276685	0.208489	0.924669	NA	low_count
ENSG00000236445.2	LINC00608	0.536023	-0.00276772	0.223941	0.838819	NA	low_count
ENSG00000142623.8	PADI1	2.37138	-0.00277112	0.212648	0.912682	NA	low_count
ENSG00000228886.1	RP11-290D2.3	4.08737	-0.00277115	0.201314	0.937252	NA	low_count
ENSG00000159714.6	ZDHHC1	75.0943	-0.00277512	0.131133	0.961329	0.98935	insignificant
ENSG00000230356.1	NCAPD2P1	0.536122	-0.00277919	0.223942	0.838177	NA	low_count
ENSG00000212768.2	AC114546.1	0.536136	-0.0027808	0.223942	0.838086	NA	low_count
ENSG00000168612.4	ZSWIM1	494.897	-0.00278083	0.0931058	0.958196	0.988603	insignificant
ENSG00000269815.1	CTD-2278I10.4	4.91093	-0.00278444	0.199319	0.939452	NA	low_count
ENSG00000142669.9	SH3BGRL3	12443.7	-0.00278447	0.0659313	0.95204	0.987871	insignificant
ENSG00000267095.1	CTD-2319I12.5	0.860731	-0.00278568	0.218841	0.881561	NA	low_count
ENSG00000112367.6	FIG4	713.903	-0.00278581	0.087923	0.957235	0.988466	insignificant
ENSG00000260078.3	RP11-44F14.1	1.55978	-0.00278594	0.213833	0.907823	NA	low_count
ENSG00000184787.14	UBE2G2	2678.98	-0.00278977	0.070771	0.953369	0.988008	insignificant
ENSG00000239898.2	RN7SL796P	0.168889	-0.00278983	0.225451	0.822426	NA	low_count
ENSG00000127022.10	CANX	21599.8	-0.00279952	0.0654812	0.951636	0.987822	insignificant
ENSG00000272647.1	GS1-259H13.10	0.456348	-0.00279978	0.223222	0.844131	NA	low_count
ENSG00000237109.1	RPL21P111	0.860626	-0.00280122	0.218842	0.880905	NA	low_count
ENSG00000264434.1	CTD-2006O16.2	0.860603	-0.0028052	0.218843	0.880737	NA	low_count
ENSG00000254348.1	RP11-1134I14.4	1.82808	-0.00280554	0.214088	0.906155	NA	low_count
ENSG00000266826.1	CTD-2200P10.1	0.536361	-0.00280628	0.223943	0.83666	NA	low_count
ENSG00000207133.1	SNORD116-7	0.182131	-0.00280656	0.225455	0.821381	NA	low_count
ENSG00000267289.1	CTD-2623N2.11	1.86325	-0.00280757	0.213758	0.907413	NA	low_count
ENSG00000140465.9	CYP1A1	10.977	-0.00282163	0.182645	0.951315	NA	low_count
ENSG00000114786.11	ABHD14A-ACY1	16.7238	-0.00282199	0.173308	0.954973	NA	low_count
ENSG00000175600.11	C7orf10	7.22093	-0.00282202	0.192406	0.945308	NA	low_count
ENSG00000265702.1	RP11-156L14.1	0.508853	-0.00282772	0.224374	0.831127	NA	low_count
ENSG00000259883.1	CTD-2382E5.4	0.536571	-0.00282933	0.223945	0.835372	NA	low_count
ENSG00000226646.1	RP11-382K22.1	0.536612	-0.00283384	0.223945	0.83512	NA	low_count
ENSG00000253317.1	RP11-142A23.1	13.0315	-0.00284119	0.179749	0.952289	NA	low_count
ENSG00000269933.1	RP3-333A15.2	0.536752	-0.00284884	0.223946	0.834283	NA	low_count
ENSG00000241571.2	ATP5A1P7	0.175431	-0.00285651	0.225468	0.818264	NA	low_count
ENSG00000227433.1	AC069213.4	0.86059	-0.00285814	0.218847	0.878512	NA	low_count
ENSG00000266929.1	RP11-400F19.8	0.536865	-0.00286075	0.223946	0.833618	NA	low_count
ENSG00000253953.1	PCDHGB4	8.37282	-0.00286568	0.191976	0.944804	NA	low_count
ENSG00000266101.1	RP5-906A24.2	0.536915	-0.00286589	0.223947	0.833331	NA	low_count
ENSG00000182993.3	C12orf60	8.58201	-0.00286952	0.193525	0.943473	NA	low_count
ENSG00000077097.9	TOP2B	5386.25	-0.00286966	0.06538	0.950393	0.987369	insignificant
ENSG00000250444.1	CCT5P1	2.90183	-0.00286995	0.205229	0.92878	NA	low_count
ENSG00000141052.13	MYOCD	0.173607	-0.00287073	0.225471	0.817377	NA	low_count
ENSG00000152910.14	CNTNAP4	0.173607	-0.00287073	0.225471	0.817377	NA	low_count
ENSG00000185897.6	FFAR3	0.173013	-0.00287073	0.225471	0.817377	NA	low_count
ENSG00000006788.8	MYH13	0.173607	-0.00287073	0.225471	0.817377	NA	low_count
ENSG00000019505.3	SYT13	0.176283	-0.00287073	0.225471	0.817377	NA	low_count
ENSG00000021852.8	C8B	0.173607	-0.00287073	0.225471	0.817377	NA	low_count
ENSG00000039139.9	DNAH5	0.176283	-0.00287073	0.225471	0.817377	NA	low_count
ENSG00000042062.7	FAM65C	0.176283	-0.00287073	0.225471	0.817377	NA	low_count
ENSG00000047617.10	ANO2	0.176283	-0.00287073	0.225471	0.817377	NA	low_count
ENSG00000069122.14	GPR116	0.173607	-0.00287073	0.225471	0.817377	NA	low_count
ENSG00000070031.3	SCT	0.148235	-0.00287073	0.225471	0.817377	NA	low_count
ENSG00000071282.7	LMCD1	0.176283	-0.00287073	0.225471	0.817377	NA	low_count
ENSG00000073598.5	FNDC8	0.176283	-0.00287073	0.225471	0.817377	NA	low_count
ENSG00000077080.5	ACTL6B	0.176283	-0.00287073	0.225471	0.817377	NA	low_count
ENSG00000077279.12	DCX	0.176283	-0.00287073	0.225471	0.817377	NA	low_count
ENSG00000078579.8	FGF20	0.173607	-0.00287073	0.225471	0.817377	NA	low_count
ENSG00000079112.5	CDH17	0.173607	-0.00287073	0.225471	0.817377	NA	low_count
ENSG00000085265.6	FCN1	0.148235	-0.00287073	0.225471	0.817377	NA	low_count
ENSG00000091181.15	IL5RA	0.148235	-0.00287073	0.225471	0.817377	NA	low_count
ENSG00000094755.12	GABRP	0.148235	-0.00287073	0.225471	0.817377	NA	low_count
ENSG00000099721.9	AMELY	0.148235	-0.00287073	0.225471	0.817377	NA	low_count
ENSG00000100146.12	SOX10	0.173607	-0.00287073	0.225471	0.817377	NA	low_count
ENSG00000100351.12	GRAP2	0.176283	-0.00287073	0.225471	0.817377	NA	low_count
ENSG00000101438.3	SLC32A1	0.176283	-0.00287073	0.225471	0.817377	NA	low_count
ENSG00000101850.8	GPR143	0.173607	-0.00287073	0.225471	0.817377	NA	low_count
ENSG00000102230.9	PCYT1B	0.173607	-0.00287073	0.225471	0.817377	NA	low_count
ENSG00000102245.3	CD40LG	0.173607	-0.00287073	0.225471	0.817377	NA	low_count
ENSG00000102575.6	ACP5	0.173607	-0.00287073	0.225471	0.817377	NA	low_count
ENSG00000102802.5	MEDAG	0.148235	-0.00287073	0.225471	0.817377	NA	low_count
ENSG00000102837.6	OLFM4	0.176283	-0.00287073	0.225471	0.817377	NA	low_count
ENSG00000103175.6	WFDC1	0.176283	-0.00287073	0.225471	0.817377	NA	low_count
ENSG00000104499.2	GML	0.148235	-0.00287073	0.225471	0.817377	NA	low_count
ENSG00000105610.4	KLF1	0.148235	-0.00287073	0.225471	0.817377	NA	low_count
ENSG00000105889.10	STEAP1B	0.173607	-0.00287073	0.225471	0.817377	NA	low_count
ENSG00000105929.11	ATP6V0A4	0.148235	-0.00287073	0.225471	0.817377	NA	low_count
ENSG00000106128.14	GHRHR	0.176283	-0.00287073	0.225471	0.817377	NA	low_count
ENSG00000106633.11	GCK	0.173607	-0.00287073	0.225471	0.817377	NA	low_count
ENSG00000107859.5	PITX3	0.176283	-0.00287073	0.225471	0.817377	NA	low_count
ENSG00000108242.8	CYP2C18	0.176283	-0.00287073	0.225471	0.817377	NA	low_count
ENSG00000109272.3	PF4V1	0.173607	-0.00287073	0.225471	0.817377	NA	low_count
ENSG00000110195.7	FOLR1	0.176283	-0.00287073	0.225471	0.817377	NA	low_count
ENSG00000110244.5	APOA4	0.148235	-0.00287073	0.225471	0.817377	NA	low_count
ENSG00000111199.6	TRPV4	0.173607	-0.00287073	0.225471	0.817377	NA	low_count
ENSG00000111218.7	PRMT8	0.148235	-0.00287073	0.225471	0.817377	NA	low_count
ENSG00000112539.10	C6orf118	0.173607	-0.00287073	0.225471	0.817377	NA	low_count
ENSG00000112619.6	PRPH2	0.148235	-0.00287073	0.225471	0.817377	NA	low_count
ENSG00000113088.5	GZMK	0.173607	-0.00287073	0.225471	0.817377	NA	low_count
ENSG00000113525.5	IL5	0.173607	-0.00287073	0.225471	0.817377	NA	low_count
ENSG00000113600.6	C9	0.148235	-0.00287073	0.225471	0.817377	NA	low_count
ENSG00000115290.5	GRB14	0.148235	-0.00287073	0.225471	0.817377	NA	low_count
ENSG00000115488.3	NEU2	0.173607	-0.00287073	0.225471	0.817377	NA	low_count
ENSG00000115598.5	IL1RL2	0.148235	-0.00287073	0.225471	0.817377	NA	low_count
ENSG00000117122.9	MFAP2	0.176283	-0.00287073	0.225471	0.817377	NA	low_count
ENSG00000118972.1	FGF23	0.176283	-0.00287073	0.225471	0.817377	NA	low_count
ENSG00000119973.3	PRLHR	0.176283	-0.00287073	0.225471	0.817377	NA	low_count
ENSG00000120057.4	SFRP5	0.176283	-0.00287073	0.225471	0.817377	NA	low_count
ENSG00000120088.10	CRHR1	0.148235	-0.00287073	0.225471	0.817377	NA	low_count
ENSG00000120211.4	INSL4	0.176283	-0.00287073	0.225471	0.817377	NA	low_count
ENSG00000120952.4	PRAMEF2	0.176283	-0.00287073	0.225471	0.817377	NA	low_count
ENSG00000121871.3	SLITRK3	0.148235	-0.00287073	0.225471	0.817377	NA	low_count
ENSG00000122254.6	HS3ST2	0.173607	-0.00287073	0.225471	0.817377	NA	low_count
ENSG00000123364.3	HOXC13	0.176283	-0.00287073	0.225471	0.817377	NA	low_count
ENSG00000123560.9	PLP1	0.148235	-0.00287073	0.225471	0.817377	NA	low_count
ENSG00000123594.3	ATXN3L	0.173607	-0.00287073	0.225471	0.817377	NA	low_count
ENSG00000123843.8	C4BPB	0.176283	-0.00287073	0.225471	0.817377	NA	low_count
ENSG00000124205.11	EDN3	0.176283	-0.00287073	0.225471	0.817377	NA	low_count
ENSG00000124227.4	ANKRD60	0.148235	-0.00287073	0.225471	0.817377	NA	low_count
ENSG00000124780.9	KCNK17	0.173607	-0.00287073	0.225471	0.817377	NA	low_count
ENSG00000125084.7	WNT1	0.176283	-0.00287073	0.225471	0.817377	NA	low_count
ENSG00000125813.9	PAX1	0.173607	-0.00287073	0.225471	0.817377	NA	low_count
ENSG00000125848.9	FLRT3	0.176283	-0.00287073	0.225471	0.817377	NA	low_count
ENSG00000125861.10	GFRA4	0.173607	-0.00287073	0.225471	0.817377	NA	low_count
ENSG00000126733.16	DACH2	0.148235	-0.00287073	0.225471	0.817377	NA	low_count
ENSG00000127083.7	OMD	0.173607	-0.00287073	0.225471	0.817377	NA	low_count
ENSG00000127129.5	EDN2	0.176283	-0.00287073	0.225471	0.817377	NA	low_count
ENSG00000129151.4	BBOX1	0.148235	-0.00287073	0.225471	0.817377	NA	low_count
ENSG00000129152.3	MYOD1	0.173607	-0.00287073	0.225471	0.817377	NA	low_count
ENSG00000129744.2	ART1	0.176283	-0.00287073	0.225471	0.817377	NA	low_count
ENSG00000131097.2	HIGD1B	0.173607	-0.00287073	0.225471	0.817377	NA	low_count
ENSG00000131126.14	TEX101	0.173607	-0.00287073	0.225471	0.817377	NA	low_count
ENSG00000131152.4	RP11-178L8.4	0.148235	-0.00287073	0.225471	0.817377	NA	low_count
ENSG00000132517.10	SLC52A1	0.148235	-0.00287073	0.225471	0.817377	NA	low_count
ENSG00000132671.4	SSTR4	0.148235	-0.00287073	0.225471	0.817377	NA	low_count
ENSG00000132681.12	ATP1A4	0.148235	-0.00287073	0.225471	0.817377	NA	low_count
ENSG00000132746.10	ALDH3B2	0.148235	-0.00287073	0.225471	0.817377	NA	low_count
ENSG00000133134.7	BEX2	0.173607	-0.00287073	0.225471	0.817377	NA	low_count
ENSG00000133742.9	CA1	0.176283	-0.00287073	0.225471	0.817377	NA	low_count
ENSG00000134216.14	CHIA	0.173607	-0.00287073	0.225471	0.817377	NA	low_count
ENSG00000134339.4	SAA2	0.148235	-0.00287073	0.225471	0.817377	NA	low_count
ENSG00000134817.9	APLNR	0.176283	-0.00287073	0.225471	0.817377	NA	low_count
ENSG00000135472.4	FAIM2	0.176283	-0.00287073	0.225471	0.817377	NA	low_count
ENSG00000136327.6	NKX2-8	0.173607	-0.00287073	0.225471	0.817377	NA	low_count
ENSG00000136457.5	CHAD	0.148235	-0.00287073	0.225471	0.817377	NA	low_count
ENSG00000136834.2	OR1J1	0.148235	-0.00287073	0.225471	0.817377	NA	low_count
ENSG00000136839.1	OR13C9	0.176283	-0.00287073	0.225471	0.817377	NA	low_count
ENSG00000136918.3	WDR38	0.148235	-0.00287073	0.225471	0.817377	NA	low_count
ENSG00000137204.10	SLC22A7	0.173607	-0.00287073	0.225471	0.817377	NA	low_count
ENSG00000137675.4	MMP27	0.173607	-0.00287073	0.225471	0.817377	NA	low_count
ENSG00000137691.8	C11orf70	0.173607	-0.00287073	0.225471	0.817377	NA	low_count
ENSG00000138308.5	PLA2G12B	0.176283	-0.00287073	0.225471	0.817377	NA	low_count
ENSG00000138669.5	PRKG2	0.173607	-0.00287073	0.225471	0.817377	NA	low_count
ENSG00000138892.7	TTLL8	0.173607	-0.00287073	0.225471	0.817377	NA	low_count
ENSG00000139193.3	CD27	0.176283	-0.00287073	0.225471	0.817377	NA	low_count
ENSG00000139549.2	DHH	0.148235	-0.00287073	0.225471	0.817377	NA	low_count
ENSG00000139973.11	SYT16	0.176283	-0.00287073	0.225471	0.817377	NA	low_count
ENSG00000140873.11	ADAMTS18	0.173607	-0.00287073	0.225471	0.817377	NA	low_count
ENSG00000141579.6	ZNF750	0.176283	-0.00287073	0.225471	0.817377	NA	low_count
ENSG00000142748.8	FCN3	0.148235	-0.00287073	0.225471	0.817377	NA	low_count
ENSG00000142789.15	CELA3A	0.176283	-0.00287073	0.225471	0.817377	NA	low_count
ENSG00000143469.12	SYT14	0.148235	-0.00287073	0.225471	0.817377	NA	low_count
ENSG00000144119.3	C1QL2	0.148235	-0.00287073	0.225471	0.817377	NA	low_count
ENSG00000144285.11	SCN1A	0.176283	-0.00287073	0.225471	0.817377	NA	low_count
ENSG00000144290.12	SLC4A10	0.176283	-0.00287073	0.225471	0.817377	NA	low_count
ENSG00000144962.6	SPATA16	0.148235	-0.00287073	0.225471	0.817377	NA	low_count
ENSG00000145888.6	GLRA1	0.173607	-0.00287073	0.225471	0.817377	NA	low_count
ENSG00000146233.3	CYP39A1	0.176283	-0.00287073	0.225471	0.817377	NA	low_count
ENSG00000147041.7	SYTL5	0.148235	-0.00287073	0.225471	0.817377	NA	low_count
ENSG00000147380.6	OPN1MW	0.173607	-0.00287073	0.225471	0.817377	NA	low_count
ENSG00000148602.5	LRIT1	0.173607	-0.00287073	0.225471	0.817377	NA	low_count
ENSG00000149305.2	HTR3B	0.148235	-0.00287073	0.225471	0.817377	NA	low_count
ENSG00000149651.3	SPINT4	0.173607	-0.00287073	0.225471	0.817377	NA	low_count
ENSG00000151090.13	THRB	0.173607	-0.00287073	0.225471	0.817377	NA	low_count
ENSG00000151577.8	DRD3	0.148235	-0.00287073	0.225471	0.817377	NA	low_count
ENSG00000151838.7	CCDC175	0.176283	-0.00287073	0.225471	0.817377	NA	low_count
ENSG00000153283.8	CD96	0.173607	-0.00287073	0.225471	0.817377	NA	low_count
ENSG00000153294.7	GPR115	0.176283	-0.00287073	0.225471	0.817377	NA	low_count
ENSG00000153789.8	FAM92B	0.176283	-0.00287073	0.225471	0.817377	NA	low_count
ENSG00000153930.6	ANKFN1	0.148235	-0.00287073	0.225471	0.817377	NA	low_count
ENSG00000154655.10	L3MBTL4	0.148235	-0.00287073	0.225471	0.817377	NA	low_count
ENSG00000154997.8	SEPT14	0.148235	-0.00287073	0.225471	0.817377	NA	low_count
ENSG00000156475.14	PPP2R2B	0.148235	-0.00287073	0.225471	0.817377	NA	low_count
ENSG00000156750.7	AQP7P3	0.173607	-0.00287073	0.225471	0.817377	NA	low_count
ENSG00000158578.14	ALAS2	0.148235	-0.00287073	0.225471	0.817377	NA	low_count
ENSG00000158955.6	WNT9B	0.176283	-0.00287073	0.225471	0.817377	NA	low_count
ENSG00000159197.3	KCNE2	0.176283	-0.00287073	0.225471	0.817377	NA	low_count
ENSG00000159248.4	GJD2	0.148235	-0.00287073	0.225471	0.817377	NA	low_count
ENSG00000161055.3	SCGB3A1	0.173607	-0.00287073	0.225471	0.817377	NA	low_count
ENSG00000162456.5	KNCN	0.148235	-0.00287073	0.225471	0.817377	NA	low_count
ENSG00000162571.9	TTLL10	0.176283	-0.00287073	0.225471	0.817377	NA	low_count
ENSG00000162840.3	MT2P1	0.173607	-0.00287073	0.225471	0.817377	NA	low_count
ENSG00000163053.6	SLC16A14	0.176283	-0.00287073	0.225471	0.817377	NA	low_count
ENSG00000163114.4	PDHA2	0.173607	-0.00287073	0.225471	0.817377	NA	low_count
ENSG00000163600.8	ICOS	0.176283	-0.00287073	0.225471	0.817377	NA	low_count
ENSG00000163632.8	C3orf49	0.176283	-0.00287073	0.225471	0.817377	NA	low_count
ENSG00000163736.3	PPBP	0.176283	-0.00287073	0.225471	0.817377	NA	low_count
ENSG00000163833.6	FBXO40	0.176283	-0.00287073	0.225471	0.817377	NA	low_count
ENSG00000163915.3	C3orf65	0.148235	-0.00287073	0.225471	0.817377	NA	low_count
ENSG00000164299.5	SPZ1	0.176283	-0.00287073	0.225471	0.817377	NA	low_count
ENSG00000164411.6	GJB7	0.176283	-0.00287073	0.225471	0.817377	NA	low_count
ENSG00000164651.12	SP8	0.148235	-0.00287073	0.225471	0.817377	NA	low_count
ENSG00000164740.5	SEPT7P5	0.176283	-0.00287073	0.225471	0.817377	NA	low_count
ENSG00000164871.13	SPAG11B	0.148235	-0.00287073	0.225471	0.817377	NA	low_count
ENSG00000165131.6	C7orf34	0.176283	-0.00287073	0.225471	0.817377	NA	low_count
ENSG00000165181.12	C9orf84	0.148235	-0.00287073	0.225471	0.817377	NA	low_count
ENSG00000165383.6	LRRC18	0.148235	-0.00287073	0.225471	0.817377	NA	low_count
ENSG00000165496.3	RPL10L	0.176283	-0.00287073	0.225471	0.817377	NA	low_count
ENSG00000165682.10	CLEC1B	0.173607	-0.00287073	0.225471	0.817377	NA	low_count
ENSG00000166049.10	PASD1	0.176283	-0.00287073	0.225471	0.817377	NA	low_count
ENSG00000166211.6	SPIC	0.148235	-0.00287073	0.225471	0.817377	NA	low_count
ENSG00000166363.4	OR10A5	0.176283	-0.00287073	0.225471	0.817377	NA	low_count
ENSG00000166391.10	MOGAT2	0.176283	-0.00287073	0.225471	0.817377	NA	low_count
ENSG00000166676.10	TVP23A	0.176283	-0.00287073	0.225471	0.817377	NA	low_count
ENSG00000166800.5	LDHAL6A	0.176283	-0.00287073	0.225471	0.817377	NA	low_count
ENSG00000166813.10	KIF7	0.173607	-0.00287073	0.225471	0.817377	NA	low_count
ENSG00000166960.12	CCDC178	0.173607	-0.00287073	0.225471	0.817377	NA	low_count
ENSG00000167183.2	PRR15L	0.176283	-0.00287073	0.225471	0.817377	NA	low_count
ENSG00000167355.3	AC104389.28	0.148235	-0.00287073	0.225471	0.817377	NA	low_count
ENSG00000167531.2	LALBA	0.148235	-0.00287073	0.225471	0.817377	NA	low_count
ENSG00000167749.7	KLK4	0.173607	-0.00287073	0.225471	0.817377	NA	low_count
ENSG00000168129.7	AC098817.5	0.148235	-0.00287073	0.225471	0.817377	NA	low_count
ENSG00000168671.5	UGT3A2	0.148235	-0.00287073	0.225471	0.817377	NA	low_count
ENSG00000168955.3	TM4SF20	0.173607	-0.00287073	0.225471	0.817377	NA	low_count
ENSG00000169174.9	PCSK9	0.173607	-0.00287073	0.225471	0.817377	NA	low_count
ENSG00000169208.1	OR10G3	0.148235	-0.00287073	0.225471	0.817377	NA	low_count
ENSG00000169297.6	NR0B1	0.173607	-0.00287073	0.225471	0.817377	NA	low_count
ENSG00000169313.9	P2RY12	0.176283	-0.00287073	0.225471	0.817377	NA	low_count
ENSG00000169432.10	SCN9A	0.176283	-0.00287073	0.225471	0.817377	NA	low_count
ENSG00000170217.6	RP11-12A20.2	0.176283	-0.00287073	0.225471	0.817377	NA	low_count
ENSG00000170231.11	FABP6	0.176283	-0.00287073	0.225471	0.817377	NA	low_count
ENSG00000170262.8	MRAP	0.176283	-0.00287073	0.225471	0.817377	NA	low_count
ENSG00000170369.3	CST2	0.176283	-0.00287073	0.225471	0.817377	NA	low_count
ENSG00000170522.5	ELOVL6	0.173607	-0.00287073	0.225471	0.817377	NA	low_count
ENSG00000170688.3	OR5E1P	0.173607	-0.00287073	0.225471	0.817377	NA	low_count
ENSG00000170890.9	PLA2G1B	0.148235	-0.00287073	0.225471	0.817377	NA	low_count
ENSG00000170948.3	MBD3L1	0.173607	-0.00287073	0.225471	0.817377	NA	low_count
ENSG00000171136.6	RLN3	0.148235	-0.00287073	0.225471	0.817377	NA	low_count
ENSG00000171478.7	SPACA5B	0.148235	-0.00287073	0.225471	0.817377	NA	low_count
ENSG00000171864.4	PRND	0.173607	-0.00287073	0.225471	0.817377	NA	low_count
ENSG00000171903.12	CYP4F11	0.148235	-0.00287073	0.225471	0.817377	NA	low_count
ENSG00000172005.6	MAL	0.176283	-0.00287073	0.225471	0.817377	NA	low_count
ENSG00000172023.3	REG1B	0.173607	-0.00287073	0.225471	0.817377	NA	low_count
ENSG00000172073.3	TEX37	0.173607	-0.00287073	0.225471	0.817377	NA	low_count
ENSG00000172148.2	AC005255.6	0.176283	-0.00287073	0.225471	0.817377	NA	low_count
ENSG00000172155.7	LCE1D	0.148235	-0.00287073	0.225471	0.817377	NA	low_count
ENSG00000172421.3	EFCAB3	0.148235	-0.00287073	0.225471	0.817377	NA	low_count
ENSG00000172464.2	OR5AP2	0.176283	-0.00287073	0.225471	0.817377	NA	low_count
ENSG00000172742.4	OR4D9	0.176283	-0.00287073	0.225471	0.817377	NA	low_count
ENSG00000173231.6	TERF1P1	0.176283	-0.00287073	0.225471	0.817377	NA	low_count
ENSG00000173389.11	IQCF1	0.176283	-0.00287073	0.225471	0.817377	NA	low_count
ENSG00000173401.5	GLIPR1L1	0.148235	-0.00287073	0.225471	0.817377	NA	low_count
ENSG00000173406.11	DAB1	0.148235	-0.00287073	0.225471	0.817377	NA	low_count
ENSG00000173610.7	UGT2A1	0.173607	-0.00287073	0.225471	0.817377	NA	low_count
ENSG00000173699.11	SPATA3	0.148235	-0.00287073	0.225471	0.817377	NA	low_count
ENSG00000174403.11	C20orf166-AS1	0.173607	-0.00287073	0.225471	0.817377	NA	low_count
ENSG00000174453.5	VWC2L	0.176283	-0.00287073	0.225471	0.817377	NA	low_count
ENSG00000174898.11	CATSPERD	0.148235	-0.00287073	0.225471	0.817377	NA	low_count
ENSG00000174948.5	GPR149	0.173607	-0.00287073	0.225471	0.817377	NA	low_count
ENSG00000175398.2	OR10P1	0.148235	-0.00287073	0.225471	0.817377	NA	low_count
ENSG00000175509.8	RP11-395L14.13	0.176283	-0.00287073	0.225471	0.817377	NA	low_count
ENSG00000176009.2	ASCL3	0.148235	-0.00287073	0.225471	0.817377	NA	low_count
ENSG00000176358.11	TAC4	0.173607	-0.00287073	0.225471	0.817377	NA	low_count
ENSG00000176605.3	C14orf177	0.148235	-0.00287073	0.225471	0.817377	NA	low_count
ENSG00000176907.3	C8orf4	0.148235	-0.00287073	0.225471	0.817377	NA	low_count
ENSG00000177138.11	FAM9B	0.148235	-0.00287073	0.225471	0.817377	NA	low_count
ENSG00000177452.7	RP4-597J3.1	0.148235	-0.00287073	0.225471	0.817377	NA	low_count
ENSG00000177553.6	RP11-56N19.5	0.173607	-0.00287073	0.225471	0.817377	NA	low_count
ENSG00000177994.11	C2orf73	0.148235	-0.00287073	0.225471	0.817377	NA	low_count
ENSG00000178125.10	PPP1R42	0.148235	-0.00287073	0.225471	0.817377	NA	low_count
ENSG00000178522.10	AMBN	0.176283	-0.00287073	0.225471	0.817377	NA	low_count
ENSG00000178750.2	STX19	0.148235	-0.00287073	0.225471	0.817377	NA	low_count
ENSG00000178795.5	GDPD4	0.148235	-0.00287073	0.225471	0.817377	NA	low_count
ENSG00000179299.12	NSUN7	0.148235	-0.00287073	0.225471	0.817377	NA	low_count
ENSG00000179407.3	DNAJB8	0.148235	-0.00287073	0.225471	0.817377	NA	low_count
ENSG00000179546.3	HTR1D	0.148235	-0.00287073	0.225471	0.817377	NA	low_count
ENSG00000179577.2	AP003471.1	0.148235	-0.00287073	0.225471	0.817377	NA	low_count
ENSG00000180019.5	AC079741.2	0.148235	-0.00287073	0.225471	0.817377	NA	low_count
ENSG00000180081.9	CTC-451A6.4	0.148235	-0.00287073	0.225471	0.817377	NA	low_count
ENSG00000180269.7	GPR139	0.148235	-0.00287073	0.225471	0.817377	NA	low_count
ENSG00000180383.3	DEFB124	0.173607	-0.00287073	0.225471	0.817377	NA	low_count
ENSG00000180458.2	CTD-3064H18.4	0.176283	-0.00287073	0.225471	0.817377	NA	low_count
ENSG00000180785.8	OR51E1	0.176283	-0.00287073	0.225471	0.817377	NA	low_count
ENSG00000180919.3	OR56B4	0.176283	-0.00287073	0.225471	0.817377	NA	low_count
ENSG00000180974.2	OR52E4	0.173607	-0.00287073	0.225471	0.817377	NA	low_count
ENSG00000181847.7	TIGIT	0.148235	-0.00287073	0.225471	0.817377	NA	low_count
ENSG00000182000.9	RP11-651P23.2	0.148235	-0.00287073	0.225471	0.817377	NA	low_count
ENSG00000182053.8	TRIM49B	0.176283	-0.00287073	0.225471	0.817377	NA	low_count
ENSG00000182348.5	ZNF804B	0.173607	-0.00287073	0.225471	0.817377	NA	low_count
ENSG00000182366.5	FAM87A	0.173607	-0.00287073	0.225471	0.817377	NA	low_count
ENSG00000182574.7	RP3-341D10.1	0.173607	-0.00287073	0.225471	0.817377	NA	low_count
ENSG00000182586.3	LINC00334	0.173607	-0.00287073	0.225471	0.817377	NA	low_count
ENSG00000182888.5	RP11-558O12.1	0.176283	-0.00287073	0.225471	0.817377	NA	low_count
ENSG00000182898.3	TCHHL1	0.148235	-0.00287073	0.225471	0.817377	NA	low_count
ENSG00000182938.4	OTOP3	0.176283	-0.00287073	0.225471	0.817377	NA	low_count
ENSG00000183292.8	AC140481.2	0.173607	-0.00287073	0.225471	0.817377	NA	low_count
ENSG00000183607.5	GKN2	0.176283	-0.00287073	0.225471	0.817377	NA	low_count
ENSG00000183663.6	RP11-44N17.1	0.173607	-0.00287073	0.225471	0.817377	NA	low_count
ENSG00000184194.5	GPR173	0.176283	-0.00287073	0.225471	0.817377	NA	low_count
ENSG00000184303.4	DRD5P1	0.176283	-0.00287073	0.225471	0.817377	NA	low_count
ENSG00000184459.4	BPIFC	0.173607	-0.00287073	0.225471	0.817377	NA	low_count
ENSG00000184478.6	OR56A3	0.173607	-0.00287073	0.225471	0.817377	NA	low_count
ENSG00000184524.5	CEND1	0.173607	-0.00287073	0.225471	0.817377	NA	low_count
ENSG00000184530.8	C6orf58	0.148235	-0.00287073	0.225471	0.817377	NA	low_count
ENSG00000184571.9	PIWIL3	0.173607	-0.00287073	0.225471	0.817377	NA	low_count
ENSG00000184617.9	ZNF840	0.176283	-0.00287073	0.225471	0.817377	NA	low_count
ENSG00000184761.7	AC013269.5	0.173607	-0.00287073	0.225471	0.817377	NA	low_count
ENSG00000184811.3	TUSC5	0.176283	-0.00287073	0.225471	0.817377	NA	low_count
ENSG00000184906.5	AC129778.2	0.176283	-0.00287073	0.225471	0.817377	NA	low_count
ENSG00000184999.7	SLC22A10	0.176283	-0.00287073	0.225471	0.817377	NA	low_count
ENSG00000185182.10	GOLGA8DP	0.148235	-0.00287073	0.225471	0.817377	NA	low_count
ENSG00000185296.8	CTD-2139B15.1	0.148235	-0.00287073	0.225471	0.817377	NA	low_count
ENSG00000185313.6	SCN10A	0.148235	-0.00287073	0.225471	0.817377	NA	low_count
ENSG00000185775.9	SPATA31A6	0.173607	-0.00287073	0.225471	0.817377	NA	low_count
ENSG00000185869.9	ZNF829	0.173607	-0.00287073	0.225471	0.817377	NA	low_count
ENSG00000185933.6	CALHM1	0.173607	-0.00287073	0.225471	0.817377	NA	low_count
ENSG00000186008.6	RPS4XP21	0.148235	-0.00287073	0.225471	0.817377	NA	low_count
ENSG00000186049.4	KRT73	0.176283	-0.00287073	0.225471	0.817377	NA	low_count
ENSG00000186369.5	LINC00643	0.176283	-0.00287073	0.225471	0.817377	NA	low_count
ENSG00000186393.5	KRT26	0.176283	-0.00287073	0.225471	0.817377	NA	low_count
ENSG00000186439.8	TRDN	0.148235	-0.00287073	0.225471	0.817377	NA	low_count
ENSG00000186462.7	NAP1L2	0.148235	-0.00287073	0.225471	0.817377	NA	low_count
ENSG00000186684.8	CYP27C1	0.176283	-0.00287073	0.225471	0.817377	NA	low_count
ENSG00000186971.2	KRTAP13-4	0.173607	-0.00287073	0.225471	0.817377	NA	low_count
ENSG00000187416.7	LHFPL3	0.173607	-0.00287073	0.225471	0.817377	NA	low_count
ENSG00000187472.3	RP11-67P15.1	0.176283	-0.00287073	0.225471	0.817377	NA	low_count
ENSG00000187545.5	PRAMEF10	0.148235	-0.00287073	0.225471	0.817377	NA	low_count
ENSG00000187546.9	AGMO	0.176283	-0.00287073	0.225471	0.817377	NA	low_count
ENSG00000188076.2	SCGB1C1	0.173607	-0.00287073	0.225471	0.817377	NA	low_count
ENSG00000188293.5	IGFL1	0.148235	-0.00287073	0.225471	0.817377	NA	low_count
ENSG00000188674.6	C2orf80	0.176283	-0.00287073	0.225471	0.817377	NA	low_count
ENSG00000188729.2	OSTN	0.148235	-0.00287073	0.225471	0.817377	NA	low_count
ENSG00000188937.5	NYX	0.148235	-0.00287073	0.225471	0.817377	NA	low_count
ENSG00000189037.6	DUSP21	0.148235	-0.00287073	0.225471	0.817377	NA	low_count
ENSG00000189320.4	FAM180A	0.148235	-0.00287073	0.225471	0.817377	NA	low_count
ENSG00000196350.7	ZNF729	0.173607	-0.00287073	0.225471	0.817377	NA	low_count
ENSG00000196431.3	CRYBA4	0.148235	-0.00287073	0.225471	0.817377	NA	low_count
ENSG00000196433.7	ASMT	0.173607	-0.00287073	0.225471	0.817377	NA	low_count
ENSG00000196634.3	RP3-337D23.3	0.173607	-0.00287073	0.225471	0.817377	NA	low_count
ENSG00000196893.3	AC090286.4	0.173607	-0.00287073	0.225471	0.817377	NA	low_count
ENSG00000196932.7	TMEM26	0.173607	-0.00287073	0.225471	0.817377	NA	low_count
ENSG00000197125.2	OR8B8	0.173607	-0.00287073	0.225471	0.817377	NA	low_count
ENSG00000197245.4	FAM110D	0.173607	-0.00287073	0.225471	0.817377	NA	low_count
ENSG00000197565.11	COL4A6	0.148235	-0.00287073	0.225471	0.817377	NA	low_count
ENSG00000197701.7	ZNF595	0.173607	-0.00287073	0.225471	0.817377	NA	low_count
ENSG00000197815.3	AC122129.1	0.148235	-0.00287073	0.225471	0.817377	NA	low_count
ENSG00000197866.2	OR5M12P	0.173607	-0.00287073	0.225471	0.817377	NA	low_count
ENSG00000198010.7	DLGAP2	0.176283	-0.00287073	0.225471	0.817377	NA	low_count
ENSG00000198033.7	TUBA3C	0.173607	-0.00287073	0.225471	0.817377	NA	low_count
ENSG00000198077.6	CYP2A7	0.173607	-0.00287073	0.225471	0.817377	NA	low_count
ENSG00000198445.3	CCT8L2	0.173607	-0.00287073	0.225471	0.817377	NA	low_count
ENSG00000198488.6	B3GNT6	0.176283	-0.00287073	0.225471	0.817377	NA	low_count
ENSG00000198601.2	OR2M2	0.148235	-0.00287073	0.225471	0.817377	NA	low_count
ENSG00000198642.5	KLHL9	0.148235	-0.00287073	0.225471	0.817377	NA	low_count
ENSG00000198797.6	BRINP2	0.148235	-0.00287073	0.225471	0.817377	NA	low_count
ENSG00000198877.1	OR5D13	0.173607	-0.00287073	0.225471	0.817377	NA	low_count
ENSG00000199241.1	Y_RNA	0.173607	-0.00287073	0.225471	0.817377	NA	low_count
ENSG00000199325.1	RNU4-39P	0.173607	-0.00287073	0.225471	0.817377	NA	low_count
ENSG00000199444.1	Y_RNA	0.148235	-0.00287073	0.225471	0.817377	NA	low_count
ENSG00000199571.1	SNORA22	0.173607	-0.00287073	0.225471	0.817377	NA	low_count
ENSG00000199667.1	Y_RNA	0.173607	-0.00287073	0.225471	0.817377	NA	low_count
ENSG00000199867.1	Y_RNA	0.148235	-0.00287073	0.225471	0.817377	NA	low_count
ENSG00000199878.1	RN7SKP149	0.176283	-0.00287073	0.225471	0.817377	NA	low_count
ENSG00000200085.1	Y_RNA	0.148235	-0.00287073	0.225471	0.817377	NA	low_count
ENSG00000200181.1	SNORD85	0.148235	-0.00287073	0.225471	0.817377	NA	low_count
ENSG00000200184.1	RNU1-20P	0.173607	-0.00287073	0.225471	0.817377	NA	low_count
ENSG00000200241.1	Y_RNA	0.148235	-0.00287073	0.225471	0.817377	NA	low_count
ENSG00000200391.1	Y_RNA	0.176283	-0.00287073	0.225471	0.817377	NA	low_count
ENSG00000200506.1	Y_RNA	0.176283	-0.00287073	0.225471	0.817377	NA	low_count
ENSG00000200840.1	RNU6-82P	0.176283	-0.00287073	0.225471	0.817377	NA	low_count
ENSG00000201059.1	RNA5SP336	0.176283	-0.00287073	0.225471	0.817377	NA	low_count
ENSG00000201070.1	RNU4-84P	0.173607	-0.00287073	0.225471	0.817377	NA	low_count
ENSG00000201119.1	RNU1-33P	0.173607	-0.00287073	0.225471	0.817377	NA	low_count
ENSG00000201343.1	Y_RNA	0.148235	-0.00287073	0.225471	0.817377	NA	low_count
ENSG00000201412.1	Y_RNA	0.148235	-0.00287073	0.225471	0.817377	NA	low_count
ENSG00000201426.1	Y_RNA	0.148235	-0.00287073	0.225471	0.817377	NA	low_count
ENSG00000201458.1	RNU4-4P	0.148235	-0.00287073	0.225471	0.817377	NA	low_count
ENSG00000201602.1	Y_RNA	0.148235	-0.00287073	0.225471	0.817377	NA	low_count
ENSG00000201649.1	Y_RNA	0.148235	-0.00287073	0.225471	0.817377	NA	low_count
ENSG00000202344.1	RN7SKP208	0.173607	-0.00287073	0.225471	0.817377	NA	low_count
ENSG00000202473.1	RN7SKP81	0.173607	-0.00287073	0.225471	0.817377	NA	low_count
ENSG00000202522.1	Y_RNA	0.176283	-0.00287073	0.225471	0.817377	NA	low_count
ENSG00000203281.1	AL590489.1	0.148235	-0.00287073	0.225471	0.817377	NA	low_count
ENSG00000203344.2	AC018696.2	0.173607	-0.00287073	0.225471	0.817377	NA	low_count
ENSG00000203362.2	RP3-337H4.8	0.176283	-0.00287073	0.225471	0.817377	NA	low_count
ENSG00000203394.2	RP5-930J4.4	0.173607	-0.00287073	0.225471	0.817377	NA	low_count
ENSG00000203397.2	RP13-36G14.3	0.173607	-0.00287073	0.225471	0.817377	NA	low_count
ENSG00000203472.3	RP11-77K12.4	0.148235	-0.00287073	0.225471	0.817377	NA	low_count
ENSG00000203489.3	HMGB1P39	0.176283	-0.00287073	0.225471	0.817377	NA	low_count
ENSG00000203506.3	RBMS3-AS2	0.148235	-0.00287073	0.225471	0.817377	NA	low_count
ENSG00000203513.1	AL353662.3	0.173607	-0.00287073	0.225471	0.817377	NA	low_count
ENSG00000203573.3	AC090519.4	0.173607	-0.00287073	0.225471	0.817377	NA	low_count
ENSG00000203691.2	AC092811.1	0.148235	-0.00287073	0.225471	0.817377	NA	low_count
ENSG00000203782.5	LOR	0.148235	-0.00287073	0.225471	0.817377	NA	low_count
ENSG00000203972.5	GLYATL3	0.148235	-0.00287073	0.225471	0.817377	NA	low_count
ENSG00000204183.1	GDF5OS	0.148235	-0.00287073	0.225471	0.817377	NA	low_count
ENSG00000204345.1	CD300LD	0.173607	-0.00287073	0.225471	0.817377	NA	low_count
ENSG00000204442.2	FAM155A	0.173607	-0.00287073	0.225471	0.817377	NA	low_count
ENSG00000204544.5	MUC21	0.176283	-0.00287073	0.225471	0.817377	NA	low_count
ENSG00000204610.8	TRIM15	0.173607	-0.00287073	0.225471	0.817377	NA	low_count
ENSG00000204684.2	RP5-1004I9.1	0.173607	-0.00287073	0.225471	0.817377	NA	low_count
ENSG00000204697.3	OR2U1P	0.173607	-0.00287073	0.225471	0.817377	NA	low_count
ENSG00000204706.10	MAMDC2-AS1	0.173607	-0.00287073	0.225471	0.817377	NA	low_count
ENSG00000204740.5	C10orf112	0.176283	-0.00287073	0.225471	0.817377	NA	low_count
ENSG00000204963.4	PCDHA7	0.148235	-0.00287073	0.225471	0.817377	NA	low_count
ENSG00000205056.8	RP11-693J15.5	0.176283	-0.00287073	0.225471	0.817377	NA	low_count
ENSG00000205057.3	CLLU1OS	0.148235	-0.00287073	0.225471	0.817377	NA	low_count
ENSG00000205334.2	AC074091.13	0.176283	-0.00287073	0.225471	0.817377	NA	low_count
ENSG00000205361.4	MT1DP	0.173607	-0.00287073	0.225471	0.817377	NA	low_count
ENSG00000205396.7	LINC00661	0.148235	-0.00287073	0.225471	0.817377	NA	low_count
ENSG00000205403.8	CFI	0.176283	-0.00287073	0.225471	0.817377	NA	low_count
ENSG00000205482.7	AC007000.12	0.176283	-0.00287073	0.225471	0.817377	NA	low_count
ENSG00000205579.2	DYNLL1P1	0.176283	-0.00287073	0.225471	0.817377	NA	low_count
ENSG00000205644.5	CTD-2375G15.1	0.173607	-0.00287073	0.225471	0.817377	NA	low_count
ENSG00000206159.6	GYG2P1	0.173607	-0.00287073	0.225471	0.817377	NA	low_count
ENSG00000206483.4	TXNRD3NB	0.173607	-0.00287073	0.225471	0.817377	NA	low_count
ENSG00000206601.1	RNU6-431P	0.148235	-0.00287073	0.225471	0.817377	NA	low_count
ENSG00000206621.1	SNORD116-14	0.148235	-0.00287073	0.225471	0.817377	NA	low_count
ENSG00000206659.1	Y_RNA	0.148235	-0.00287073	0.225471	0.817377	NA	low_count
ENSG00000206663.1	Y_RNA	0.176283	-0.00287073	0.225471	0.817377	NA	low_count
ENSG00000206697.1	RNY1P8	0.176283	-0.00287073	0.225471	0.817377	NA	low_count
ENSG00000206772.1	RNU6-44P	0.173607	-0.00287073	0.225471	0.817377	NA	low_count
ENSG00000206795.1	Y_RNA	0.176283	-0.00287073	0.225471	0.817377	NA	low_count
ENSG00000206905.1	Y_RNA	0.176283	-0.00287073	0.225471	0.817377	NA	low_count
ENSG00000206957.2	Y_RNA	0.176283	-0.00287073	0.225471	0.817377	NA	low_count
ENSG00000207056.1	RNU1-8P	0.148235	-0.00287073	0.225471	0.817377	NA	low_count
ENSG00000207235.1	Y_RNA	0.176283	-0.00287073	0.225471	0.817377	NA	low_count
ENSG00000207281.1	Y_RNA	0.148235	-0.00287073	0.225471	0.817377	NA	low_count
ENSG00000207320.1	Y_RNA	0.148235	-0.00287073	0.225471	0.817377	NA	low_count
ENSG00000207379.1	Y_RNA	0.148235	-0.00287073	0.225471	0.817377	NA	low_count
ENSG00000207386.1	Y_RNA	0.176283	-0.00287073	0.225471	0.817377	NA	low_count
ENSG00000207387.1	Y_RNA	0.173607	-0.00287073	0.225471	0.817377	NA	low_count
ENSG00000207403.1	Y_RNA	0.176283	-0.00287073	0.225471	0.817377	NA	low_count
ENSG00000207606.1	MIR554	0.148235	-0.00287073	0.225471	0.817377	NA	low_count
ENSG00000207627.1	MIR581	0.148235	-0.00287073	0.225471	0.817377	NA	low_count
ENSG00000207701.1	MIR597	0.173607	-0.00287073	0.225471	0.817377	NA	low_count
ENSG00000207715.1	AC009065.2	0.148235	-0.00287073	0.225471	0.817377	NA	low_count
ENSG00000208023.1	MIR185	0.173607	-0.00287073	0.225471	0.817377	NA	low_count
ENSG00000210678.1	RNU6ATAC2P	0.173607	-0.00287073	0.225471	0.817377	NA	low_count
ENSG00000211578.1	MIR766	0.148235	-0.00287073	0.225471	0.817377	NA	low_count
ENSG00000211675.2	IGLC1	0.176283	-0.00287073	0.225471	0.817377	NA	low_count
ENSG00000211716.2	TRBV9	0.176283	-0.00287073	0.225471	0.817377	NA	low_count
ENSG00000211892.2	IGHG4	0.173607	-0.00287073	0.225471	0.817377	NA	low_count
ENSG00000211976.2	IGHV3-73	0.173607	-0.00287073	0.225471	0.817377	NA	low_count
ENSG00000212172.1	RNU1-149P	0.176283	-0.00287073	0.225471	0.817377	NA	low_count
ENSG00000212197.1	RNY3P6	0.176283	-0.00287073	0.225471	0.817377	NA	low_count
ENSG00000212273.1	SNORA40	0.148235	-0.00287073	0.225471	0.817377	NA	low_count
ENSG00000212293.1	SNORA16	0.148235	-0.00287073	0.225471	0.817377	NA	low_count
ENSG00000212447.1	SNORD90	0.176283	-0.00287073	0.225471	0.817377	NA	low_count
ENSG00000212587.1	SNORA40	0.148235	-0.00287073	0.225471	0.817377	NA	low_count
ENSG00000212625.1	RNA5SP397	0.173607	-0.00287073	0.225471	0.817377	NA	low_count
ENSG00000212724.2	KRTAP2-3	0.173607	-0.00287073	0.225471	0.817377	NA	low_count
ENSG00000212766.5	LINC00277	0.176283	-0.00287073	0.225471	0.817377	NA	low_count
ENSG00000212961.4	HNRNPA1P40	0.148235	-0.00287073	0.225471	0.817377	NA	low_count
ENSG00000212997.1	AC023632.1	0.176283	-0.00287073	0.225471	0.817377	NA	low_count
ENSG00000213091.2	PHBP1	0.176283	-0.00287073	0.225471	0.817377	NA	low_count
ENSG00000213100.2	KRT18P68	0.148235	-0.00287073	0.225471	0.817377	NA	low_count
ENSG00000213153.3	RP11-259P6.3	0.173607	-0.00287073	0.225471	0.817377	NA	low_count
ENSG00000213157.3	RP11-259P15.1	0.173607	-0.00287073	0.225471	0.817377	NA	low_count
ENSG00000213171.2	LINGO4	0.173607	-0.00287073	0.225471	0.817377	NA	low_count
ENSG00000213180.4	RPL36AP48	0.176283	-0.00287073	0.225471	0.817377	NA	low_count
ENSG00000213234.4	ST13P10	0.176283	-0.00287073	0.225471	0.817377	NA	low_count
ENSG00000213265.4	TSGA13	0.173607	-0.00287073	0.225471	0.817377	NA	low_count
ENSG00000213331.4	RP11-713C19.2	0.148235	-0.00287073	0.225471	0.817377	NA	low_count
ENSG00000213370.3	RANP6	0.148235	-0.00287073	0.225471	0.817377	NA	low_count
ENSG00000213391.3	RP11-66N11.6	0.176283	-0.00287073	0.225471	0.817377	NA	low_count
ENSG00000213401.4	MAGEA12	0.176283	-0.00287073	0.225471	0.817377	NA	low_count
ENSG00000213423.4	RBMX2P2	0.148235	-0.00287073	0.225471	0.817377	NA	low_count
ENSG00000213435.3	ATP6V0CP3	0.173607	-0.00287073	0.225471	0.817377	NA	low_count
ENSG00000213449.2	GAPDHP28	0.173607	-0.00287073	0.225471	0.817377	NA	low_count
ENSG00000213519.2	AC132008.1	0.176283	-0.00287073	0.225471	0.817377	NA	low_count
ENSG00000213527.5	RP11-591L14.1	0.173607	-0.00287073	0.225471	0.817377	NA	low_count
ENSG00000213605.2	AC111200.2	0.173607	-0.00287073	0.225471	0.817377	NA	low_count
ENSG00000213612.3	FAM220CP	0.148235	-0.00287073	0.225471	0.817377	NA	low_count
ENSG00000213630.3	RP11-772E11.1	0.173607	-0.00287073	0.225471	0.817377	NA	low_count
ENSG00000213695.3	RPS7P14	0.176283	-0.00287073	0.225471	0.817377	NA	low_count
ENSG00000213729.3	AC098828.3	0.176283	-0.00287073	0.225471	0.817377	NA	low_count
ENSG00000213770.3	FAM210CP	0.173607	-0.00287073	0.225471	0.817377	NA	low_count
ENSG00000213809.4	KLRK1	0.176283	-0.00287073	0.225471	0.817377	NA	low_count
ENSG00000213908.3	CYP2A7P1	0.176283	-0.00287073	0.225471	0.817377	NA	low_count
ENSG00000213931.1	HBE1	0.173607	-0.00287073	0.225471	0.817377	NA	low_count
ENSG00000213940.4	RP11-94D20.1	0.173607	-0.00287073	0.225471	0.817377	NA	low_count
ENSG00000213942.3	RP1-102E24.1	0.173607	-0.00287073	0.225471	0.817377	NA	low_count
ENSG00000213958.2	KRT18P29	0.173607	-0.00287073	0.225471	0.817377	NA	low_count
ENSG00000213979.3	RPL7AP14	0.173607	-0.00287073	0.225471	0.817377	NA	low_count
ENSG00000214003.2	ATP5F1P3	0.148235	-0.00287073	0.225471	0.817377	NA	low_count
ENSG00000214020.3	FTLP4	0.176283	-0.00287073	0.225471	0.817377	NA	low_count
ENSG00000214031.2	RP11-169L17.3	0.173607	-0.00287073	0.225471	0.817377	NA	low_count
ENSG00000214039.4	RP11-474D1.3	0.148235	-0.00287073	0.225471	0.817377	NA	low_count
ENSG00000214043.3	RP5-944M2.3	0.173607	-0.00287073	0.225471	0.817377	NA	low_count
ENSG00000214049.6	UCA1	0.173607	-0.00287073	0.225471	0.817377	NA	low_count
ENSG00000214073.2	RPL21P17	0.176283	-0.00287073	0.225471	0.817377	NA	low_count
ENSG00000214097.4	SMCO1	0.148235	-0.00287073	0.225471	0.817377	NA	low_count
ENSG00000214142.2	AC073842.18	0.176283	-0.00287073	0.225471	0.817377	NA	low_count
ENSG00000214178.3	PPIAP23	0.173607	-0.00287073	0.225471	0.817377	NA	low_count
ENSG00000214325.2	AC025287.1	0.148235	-0.00287073	0.225471	0.817377	NA	low_count
ENSG00000214351.5	OR1X5P	0.148235	-0.00287073	0.225471	0.817377	NA	low_count
ENSG00000214457.3	RPL7P29	0.148235	-0.00287073	0.225471	0.817377	NA	low_count
ENSG00000214513.3	NOTO	0.176283	-0.00287073	0.225471	0.817377	NA	low_count
ENSG00000214526.3	AP000343.1	0.148235	-0.00287073	0.225471	0.817377	NA	low_count
ENSG00000214549.2	SDHCP2	0.176283	-0.00287073	0.225471	0.817377	NA	low_count
ENSG00000214553.5	LRRC37A11P	0.148235	-0.00287073	0.225471	0.817377	NA	low_count
ENSG00000214686.3	IQCF6	0.148235	-0.00287073	0.225471	0.817377	NA	low_count
ENSG00000214733.4	RP11-429J17.8	0.148235	-0.00287073	0.225471	0.817377	NA	low_count
ENSG00000214748.2	RP11-332E4.1	0.176283	-0.00287073	0.225471	0.817377	NA	low_count
ENSG00000214754.3	AC004870.5	0.173607	-0.00287073	0.225471	0.817377	NA	low_count
ENSG00000214772.2	RP11-174G6.1	0.148235	-0.00287073	0.225471	0.817377	NA	low_count
ENSG00000214794.4	KRT18P42	0.173607	-0.00287073	0.225471	0.817377	NA	low_count
ENSG00000214822.4	KRT16P3	0.148235	-0.00287073	0.225471	0.817377	NA	low_count
ENSG00000214823.3	NXT1P1	0.176283	-0.00287073	0.225471	0.817377	NA	low_count
ENSG00000214846.4	RP11-115L11.1	0.173607	-0.00287073	0.225471	0.817377	NA	low_count
ENSG00000214853.4	RP11-509M23.1	0.173607	-0.00287073	0.225471	0.817377	NA	low_count
ENSG00000214869.5	TPM3P4	0.148235	-0.00287073	0.225471	0.817377	NA	low_count
ENSG00000214925.3	RP3-507I15.1	0.173607	-0.00287073	0.225471	0.817377	NA	low_count
ENSG00000215089.3	KRT18P11	0.148235	-0.00287073	0.225471	0.817377	NA	low_count
ENSG00000215206.5	TRBV24OR9-2	0.176283	-0.00287073	0.225471	0.817377	NA	low_count
ENSG00000215208.3	KRT18P60	0.173607	-0.00287073	0.225471	0.817377	NA	low_count
ENSG00000215403.1	LL22NC01-81G9.3	0.176283	-0.00287073	0.225471	0.817377	NA	low_count
ENSG00000215477.2	RCN1P1	0.148235	-0.00287073	0.225471	0.817377	NA	low_count
ENSG00000215478.4	CES5AP1	0.148235	-0.00287073	0.225471	0.817377	NA	low_count
ENSG00000215546.2	DKKL1P1	0.148235	-0.00287073	0.225471	0.817377	NA	low_count
ENSG00000215589.3	RP5-967N21.2	0.176283	-0.00287073	0.225471	0.817377	NA	low_count
ENSG00000215595.1	C20orf202	0.148235	-0.00287073	0.225471	0.817377	NA	low_count
ENSG00000216471.3	RPSAP43	0.176283	-0.00287073	0.225471	0.817377	NA	low_count
ENSG00000216621.4	RP11-244K5.6	0.176283	-0.00287073	0.225471	0.817377	NA	low_count
ENSG00000216754.2	RP1-190J20.2	0.148235	-0.00287073	0.225471	0.817377	NA	low_count
ENSG00000217165.1	ANKRD18EP	0.148235	-0.00287073	0.225471	0.817377	NA	low_count
ENSG00000217718.1	AC064847.4	0.176283	-0.00287073	0.225471	0.817377	NA	low_count
ENSG00000217776.1	RP11-156F23.2	0.176283	-0.00287073	0.225471	0.817377	NA	low_count
ENSG00000218180.2	SLC25A5P7	0.148235	-0.00287073	0.225471	0.817377	NA	low_count
ENSG00000218274.2	RP3-407E4.3	0.173607	-0.00287073	0.225471	0.817377	NA	low_count
ENSG00000218689.2	RPL5P21	0.176283	-0.00287073	0.225471	0.817377	NA	low_count
ENSG00000218728.3	KRT18P44	0.148235	-0.00287073	0.225471	0.817377	NA	low_count
ENSG00000218857.1	RP1-209B5.2	0.173607	-0.00287073	0.225471	0.817377	NA	low_count
ENSG00000218870.1	SLC25A6P6	0.148235	-0.00287073	0.225471	0.817377	NA	low_count
ENSG00000218976.2	RP11-528A10.1	0.176283	-0.00287073	0.225471	0.817377	NA	low_count
ENSG00000219073.3	CELA3B	0.176283	-0.00287073	0.225471	0.817377	NA	low_count
ENSG00000219135.1	RP11-129H15.3	0.148235	-0.00287073	0.225471	0.817377	NA	low_count
ENSG00000219159.3	AC011298.2	0.176283	-0.00287073	0.225471	0.817377	NA	low_count
ENSG00000219222.1	RP11-480N24.3	0.173607	-0.00287073	0.225471	0.817377	NA	low_count
ENSG00000219582.2	HNRNPA1P58	0.173607	-0.00287073	0.225471	0.817377	NA	low_count
ENSG00000219703.1	RP1-92C8.2	0.148235	-0.00287073	0.225471	0.817377	NA	low_count
ENSG00000220585.3	DDX18P6	0.173607	-0.00287073	0.225471	0.817377	NA	low_count
ENSG00000220635.2	KRASP1	0.173607	-0.00287073	0.225471	0.817377	NA	low_count
ENSG00000220868.2	MRPL35P1	0.173607	-0.00287073	0.225471	0.817377	NA	low_count
ENSG00000220924.4	OSTCP4	0.176283	-0.00287073	0.225471	0.817377	NA	low_count
ENSG00000220949.2	CTC-499B15.1	0.148235	-0.00287073	0.225471	0.817377	NA	low_count
ENSG00000221333.1	MIR548K	0.148235	-0.00287073	0.225471	0.817377	NA	low_count
ENSG00000221411.1	MIR1227	0.176283	-0.00287073	0.225471	0.817377	NA	low_count
ENSG00000221439.1	RNU4ATAC16P	0.176283	-0.00287073	0.225471	0.817377	NA	low_count
ENSG00000221561.1	AC087069.1	0.176283	-0.00287073	0.225471	0.817377	NA	low_count
ENSG00000221697.1	MIR1275	0.148235	-0.00287073	0.225471	0.817377	NA	low_count
ENSG00000221932.5	HEPN1	0.176283	-0.00287073	0.225471	0.817377	NA	low_count
ENSG00000222085.1	AC024568.1	0.176283	-0.00287073	0.225471	0.817377	NA	low_count
ENSG00000222222.1	RNU2-17P	0.148235	-0.00287073	0.225471	0.817377	NA	low_count
ENSG00000222238.1	RNU2-43P	0.148235	-0.00287073	0.225471	0.817377	NA	low_count
ENSG00000222248.1	RNA5SP201	0.148235	-0.00287073	0.225471	0.817377	NA	low_count
ENSG00000222267.1	RNU6-892P	0.176283	-0.00287073	0.225471	0.817377	NA	low_count
ENSG00000222355.1	RNU2-29P	0.176283	-0.00287073	0.225471	0.817377	NA	low_count
ENSG00000222472.1	RN7SKP7	0.148235	-0.00287073	0.225471	0.817377	NA	low_count
ENSG00000222515.1	RN7SKP240	0.176283	-0.00287073	0.225471	0.817377	NA	low_count
ENSG00000222583.1	RN7SKP222	0.176283	-0.00287073	0.225471	0.817377	NA	low_count
ENSG00000222589.1	RN7SKP159	0.148235	-0.00287073	0.225471	0.817377	NA	low_count
ENSG00000222636.1	RN7SKP54	0.173607	-0.00287073	0.225471	0.817377	NA	low_count
ENSG00000222666.1	U3	0.148235	-0.00287073	0.225471	0.817377	NA	low_count
ENSG00000222760.1	RNU4-53P	0.148235	-0.00287073	0.225471	0.817377	NA	low_count
ENSG00000222874.1	RN7SKP33	0.176283	-0.00287073	0.225471	0.817377	NA	low_count
ENSG00000222950.1	RN7SKP262	0.173607	-0.00287073	0.225471	0.817377	NA	low_count
ENSG00000223075.1	RN7SKP126	0.148235	-0.00287073	0.225471	0.817377	NA	low_count
ENSG00000223273.1	RN7SKP172	0.148235	-0.00287073	0.225471	0.817377	NA	low_count
ENSG00000223360.1	AC096559.2	0.176283	-0.00287073	0.225471	0.817377	NA	low_count
ENSG00000223392.1	CLDN10-AS1	0.148235	-0.00287073	0.225471	0.817377	NA	low_count
ENSG00000223442.1	AC004041.2	0.173607	-0.00287073	0.225471	0.817377	NA	low_count
ENSG00000223452.2	HMGN2P18	0.173607	-0.00287073	0.225471	0.817377	NA	low_count
ENSG00000223477.3	LINC00842	0.148235	-0.00287073	0.225471	0.817377	NA	low_count
ENSG00000223485.1	RP11-417E7.1	0.173607	-0.00287073	0.225471	0.817377	NA	low_count
ENSG00000223503.1	RP11-29H23.6	0.148235	-0.00287073	0.225471	0.817377	NA	low_count
ENSG00000223553.1	SMPD4P1	0.176283	-0.00287073	0.225471	0.817377	NA	low_count
ENSG00000223609.3	HBD	0.176283	-0.00287073	0.225471	0.817377	NA	low_count
ENSG00000223685.1	LINC00571	0.176283	-0.00287073	0.225471	0.817377	NA	low_count
ENSG00000223738.3	RP11-781E19.1	0.173607	-0.00287073	0.225471	0.817377	NA	low_count
ENSG00000223760.4	MED15P9	0.176283	-0.00287073	0.225471	0.817377	NA	low_count
ENSG00000223819.2	RP3-347M6.1	0.148235	-0.00287073	0.225471	0.817377	NA	low_count
ENSG00000223850.1	MYCNUN	0.148235	-0.00287073	0.225471	0.817377	NA	low_count
ENSG00000223856.1	RAB9AP2	0.176283	-0.00287073	0.225471	0.817377	NA	low_count
ENSG00000223870.1	AP000233.3	0.176283	-0.00287073	0.225471	0.817377	NA	low_count
ENSG00000223903.1	RPL23P4	0.148235	-0.00287073	0.225471	0.817377	NA	low_count
ENSG00000223908.5	AC068657.2	0.173607	-0.00287073	0.225471	0.817377	NA	low_count
ENSG00000223949.2	RP11-24J23.2	0.176283	-0.00287073	0.225471	0.817377	NA	low_count
ENSG00000224000.1	RP3-471M13.2	0.148235	-0.00287073	0.225471	0.817377	NA	low_count
ENSG00000224011.1	AC111155.1	0.148235	-0.00287073	0.225471	0.817377	NA	low_count
ENSG00000224048.1	AC104777.4	0.148235	-0.00287073	0.225471	0.817377	NA	low_count
ENSG00000224049.1	RP11-30O15.1	0.173607	-0.00287073	0.225471	0.817377	NA	low_count
ENSG00000224058.2	AC006509.7	0.173607	-0.00287073	0.225471	0.817377	NA	low_count
ENSG00000224209.2	LINC00466	0.148235	-0.00287073	0.225471	0.817377	NA	low_count
ENSG00000224217.1	RP11-232D9.1	0.176283	-0.00287073	0.225471	0.817377	NA	low_count
ENSG00000224273.1	AC005077.7	0.173607	-0.00287073	0.225471	0.817377	NA	low_count
ENSG00000224300.1	OR51P1P	0.148235	-0.00287073	0.225471	0.817377	NA	low_count
ENSG00000224311.1	RP11-40H20.4	0.173607	-0.00287073	0.225471	0.817377	NA	low_count
ENSG00000224388.1	BACE2-IT1	0.173607	-0.00287073	0.225471	0.817377	NA	low_count
ENSG00000224409.1	RP11-114B7.6	0.176283	-0.00287073	0.225471	0.817377	NA	low_count
ENSG00000224425.2	AC073869.2	0.176283	-0.00287073	0.225471	0.817377	NA	low_count
ENSG00000224427.1	AP000281.1	0.176283	-0.00287073	0.225471	0.817377	NA	low_count
ENSG00000224440.1	CXorf51A	0.148235	-0.00287073	0.225471	0.817377	NA	low_count
ENSG00000224448.1	GS1-259H13.7	0.173607	-0.00287073	0.225471	0.817377	NA	low_count
ENSG00000224463.1	AC079354.6	0.148235	-0.00287073	0.225471	0.817377	NA	low_count
ENSG00000224467.1	AC009313.1	0.176283	-0.00287073	0.225471	0.817377	NA	low_count
ENSG00000224469.1	AC009517.2	0.176283	-0.00287073	0.225471	0.817377	NA	low_count
ENSG00000224503.2	AC104438.1	0.173607	-0.00287073	0.225471	0.817377	NA	low_count
ENSG00000224610.1	RP11-265P11.1	0.176283	-0.00287073	0.225471	0.817377	NA	low_count
ENSG00000224611.1	AC007919.18	0.176283	-0.00287073	0.225471	0.817377	NA	low_count
ENSG00000224637.1	AC019129.2	0.148235	-0.00287073	0.225471	0.817377	NA	low_count
ENSG00000224643.1	AC064871.3	0.148235	-0.00287073	0.225471	0.817377	NA	low_count
ENSG00000224646.2	AC007387.2	0.148235	-0.00287073	0.225471	0.817377	NA	low_count
ENSG00000224649.1	AF124730.4	0.148235	-0.00287073	0.225471	0.817377	NA	low_count
ENSG00000224666.2	RP1-50J22.4	0.176283	-0.00287073	0.225471	0.817377	NA	low_count
ENSG00000224709.1	OR11M1P	0.173607	-0.00287073	0.225471	0.817377	NA	low_count
ENSG00000224797.1	RP11-57C19.6	0.176283	-0.00287073	0.225471	0.817377	NA	low_count
ENSG00000224800.1	RP11-235D19.2	0.148235	-0.00287073	0.225471	0.817377	NA	low_count
ENSG00000224827.1	LINC00265-2P	0.173607	-0.00287073	0.225471	0.817377	NA	low_count
ENSG00000224920.1	TACC1P1	0.148235	-0.00287073	0.225471	0.817377	NA	low_count
ENSG00000224988.1	RP11-409K20.7	0.173607	-0.00287073	0.225471	0.817377	NA	low_count
ENSG00000225016.1	LINC00328-2P	0.148235	-0.00287073	0.225471	0.817377	NA	low_count
ENSG00000225028.1	RP11-330M19.1	0.173607	-0.00287073	0.225471	0.817377	NA	low_count
ENSG00000225043.1	RPL18AP2	0.176283	-0.00287073	0.225471	0.817377	NA	low_count
ENSG00000225064.1	AC007879.6	0.148235	-0.00287073	0.225471	0.817377	NA	low_count
ENSG00000225079.2	FTH1P22	0.176283	-0.00287073	0.225471	0.817377	NA	low_count
ENSG00000225108.1	AC013268.2	0.176283	-0.00287073	0.225471	0.817377	NA	low_count
ENSG00000225142.2	RP11-490K7.1	0.148235	-0.00287073	0.225471	0.817377	NA	low_count
ENSG00000225182.1	AC092601.1	0.173607	-0.00287073	0.225471	0.817377	NA	low_count
ENSG00000225231.1	AC091814.2	0.148235	-0.00287073	0.225471	0.817377	NA	low_count
ENSG00000225254.2	RP11-403F21.1	0.176283	-0.00287073	0.225471	0.817377	NA	low_count
ENSG00000225285.1	RP4-758J18.10	0.148235	-0.00287073	0.225471	0.817377	NA	low_count
ENSG00000225294.1	OSTCP2	0.173607	-0.00287073	0.225471	0.817377	NA	low_count
ENSG00000225404.2	RPL26P34	0.148235	-0.00287073	0.225471	0.817377	NA	low_count
ENSG00000225405.3	RP11-84A1.1	0.148235	-0.00287073	0.225471	0.817377	NA	low_count
ENSG00000225408.1	RP11-207C16.4	0.173607	-0.00287073	0.225471	0.817377	NA	low_count
ENSG00000225476.1	AC013437.6	0.148235	-0.00287073	0.225471	0.817377	NA	low_count
ENSG00000225509.1	AIFM1P1	0.176283	-0.00287073	0.225471	0.817377	NA	low_count
ENSG00000225533.1	PAWRP1	0.173607	-0.00287073	0.225471	0.817377	NA	low_count
ENSG00000225541.1	AC002480.5	0.148235	-0.00287073	0.225471	0.817377	NA	low_count
ENSG00000225579.1	EDNRB-AS1	0.176283	-0.00287073	0.225471	0.817377	NA	low_count
ENSG00000225660.1	RP1-73A14.1	0.173607	-0.00287073	0.225471	0.817377	NA	low_count
ENSG00000225681.2	AC005730.2	0.176283	-0.00287073	0.225471	0.817377	NA	low_count
ENSG00000225843.1	NIPA2P1	0.148235	-0.00287073	0.225471	0.817377	NA	low_count
ENSG00000225872.2	AC002398.5	0.148235	-0.00287073	0.225471	0.817377	NA	low_count
ENSG00000225894.1	PPP1R26P2	0.148235	-0.00287073	0.225471	0.817377	NA	low_count
ENSG00000226012.1	AP001434.2	0.173607	-0.00287073	0.225471	0.817377	NA	low_count
ENSG00000226028.2	PFN1P12	0.173607	-0.00287073	0.225471	0.817377	NA	low_count
ENSG00000226030.1	HLA-DQB3	0.176283	-0.00287073	0.225471	0.817377	NA	low_count
ENSG00000226059.2	HMGB3P20	0.173607	-0.00287073	0.225471	0.817377	NA	low_count
ENSG00000226072.1	AC016772.4	0.176283	-0.00287073	0.225471	0.817377	NA	low_count
ENSG00000226126.2	PSMC1P12	0.148235	-0.00287073	0.225471	0.817377	NA	low_count
ENSG00000226208.1	RP11-99H8.1	0.176283	-0.00287073	0.225471	0.817377	NA	low_count
ENSG00000226235.1	LEMD1-AS1	0.173607	-0.00287073	0.225471	0.817377	NA	low_count
ENSG00000226263.1	ISM1-AS1	0.148235	-0.00287073	0.225471	0.817377	NA	low_count
ENSG00000226356.2	RPS6P20	0.148235	-0.00287073	0.225471	0.817377	NA	low_count
ENSG00000226386.1	PARD3-AS1	0.148235	-0.00287073	0.225471	0.817377	NA	low_count
ENSG00000226390.1	RP11-358D14.2	0.173607	-0.00287073	0.225471	0.817377	NA	low_count
ENSG00000226397.3	C12orf77	0.148235	-0.00287073	0.225471	0.817377	NA	low_count
ENSG00000226428.1	RP11-106M7.4	0.173607	-0.00287073	0.225471	0.817377	NA	low_count
ENSG00000226446.1	NOTCH2P1	0.173607	-0.00287073	0.225471	0.817377	NA	low_count
ENSG00000226482.1	ADIPOQ-AS1	0.176283	-0.00287073	0.225471	0.817377	NA	low_count
ENSG00000226486.1	LINC01035	0.148235	-0.00287073	0.225471	0.817377	NA	low_count
ENSG00000226507.1	IPMKP1	0.173607	-0.00287073	0.225471	0.817377	NA	low_count
ENSG00000226516.3	FAM138B	0.148235	-0.00287073	0.225471	0.817377	NA	low_count
ENSG00000226598.1	AC017060.1	0.148235	-0.00287073	0.225471	0.817377	NA	low_count
ENSG00000226617.1	RPL21P110	0.148235	-0.00287073	0.225471	0.817377	NA	low_count
ENSG00000226624.1	CTA-351J1.1	0.148235	-0.00287073	0.225471	0.817377	NA	low_count
ENSG00000226670.1	BCAS2P3	0.148235	-0.00287073	0.225471	0.817377	NA	low_count
ENSG00000226741.1	CTA-929C8.6	0.148235	-0.00287073	0.225471	0.817377	NA	low_count
ENSG00000226746.2	SMCR5	0.176283	-0.00287073	0.225471	0.817377	NA	low_count
ENSG00000226856.1	AC093901.1	0.148235	-0.00287073	0.225471	0.817377	NA	low_count
ENSG00000226883.1	RP4-782L23.2	0.176283	-0.00287073	0.225471	0.817377	NA	low_count
ENSG00000226937.5	CEP164P1	0.176283	-0.00287073	0.225471	0.817377	NA	low_count
ENSG00000227060.2	LINC00629	0.173607	-0.00287073	0.225471	0.817377	NA	low_count
ENSG00000227159.3	DDX11L16	0.176283	-0.00287073	0.225471	0.817377	NA	low_count
ENSG00000227166.1	STSP1	0.176283	-0.00287073	0.225471	0.817377	NA	low_count
ENSG00000227210.1	AC079145.4	0.173607	-0.00287073	0.225471	0.817377	NA	low_count
ENSG00000227300.8	KRT16P2	0.148235	-0.00287073	0.225471	0.817377	NA	low_count
ENSG00000227308.2	AC009502.4	0.148235	-0.00287073	0.225471	0.817377	NA	low_count
ENSG00000227361.1	RPS24P7	0.173607	-0.00287073	0.225471	0.817377	NA	low_count
ENSG00000227365.1	AC008060.5	0.173607	-0.00287073	0.225471	0.817377	NA	low_count
ENSG00000227395.1	EIF2AP4	0.176283	-0.00287073	0.225471	0.817377	NA	low_count
ENSG00000227408.1	AMYP1	0.148235	-0.00287073	0.225471	0.817377	NA	low_count
ENSG00000227417.3	RP11-397P13.6	0.176283	-0.00287073	0.225471	0.817377	NA	low_count
ENSG00000227425.1	MRPS21P2	0.148235	-0.00287073	0.225471	0.817377	NA	low_count
ENSG00000227431.1	RP1-155G6.4	0.173607	-0.00287073	0.225471	0.817377	NA	low_count
ENSG00000227440.1	ATP5G1P4	0.173607	-0.00287073	0.225471	0.817377	NA	low_count
ENSG00000227462.1	RP11-108B14.4	0.148235	-0.00287073	0.225471	0.817377	NA	low_count
ENSG00000227467.3	RP11-169D4.1	0.176283	-0.00287073	0.225471	0.817377	NA	low_count
ENSG00000227468.4	AL928742.12	0.179044	-0.00287073	0.225471	0.817377	NA	low_count
ENSG00000227474.1	RP11-295P9.2	0.173607	-0.00287073	0.225471	0.817377	NA	low_count
ENSG00000227493.1	RP11-104D21.1	0.148235	-0.00287073	0.225471	0.817377	NA	low_count
ENSG00000227499.1	RP11-419M24.4	0.148235	-0.00287073	0.225471	0.817377	NA	low_count
ENSG00000227516.1	RP5-973N23.4	0.148235	-0.00287073	0.225471	0.817377	NA	low_count
ENSG00000227538.1	HNRNPFP1	0.148235	-0.00287073	0.225471	0.817377	NA	low_count
ENSG00000227541.1	RP3-525N14.2	0.148235	-0.00287073	0.225471	0.817377	NA	low_count
ENSG00000227557.1	MTND3P9	0.173607	-0.00287073	0.225471	0.817377	NA	low_count
ENSG00000227586.4	RP11-162A23.5	0.148235	-0.00287073	0.225471	0.817377	NA	low_count
ENSG00000227610.1	FRMPD3-AS1	0.148235	-0.00287073	0.225471	0.817377	NA	low_count
ENSG00000227687.1	RP4-681L3.2	0.173607	-0.00287073	0.225471	0.817377	NA	low_count
ENSG00000227744.4	AC114788.2	0.173607	-0.00287073	0.225471	0.817377	NA	low_count
ENSG00000227747.2	RP11-16L9.1	0.176283	-0.00287073	0.225471	0.817377	NA	low_count
ENSG00000227758.1	HCG9P5	0.176283	-0.00287073	0.225471	0.817377	NA	low_count
ENSG00000227777.1	RP4-738P11.3	0.148235	-0.00287073	0.225471	0.817377	NA	low_count
ENSG00000227778.2	XXyac-YX155B6.2	0.148235	-0.00287073	0.225471	0.817377	NA	low_count
ENSG00000227969.1	NPM1P22	0.173607	-0.00287073	0.225471	0.817377	NA	low_count
ENSG00000228041.2	RP4-581F12.1	0.173607	-0.00287073	0.225471	0.817377	NA	low_count
ENSG00000228045.1	DNAJA1P6	0.148235	-0.00287073	0.225471	0.817377	NA	low_count
ENSG00000228095.2	RP11-361M4.1	0.173607	-0.00287073	0.225471	0.817377	NA	low_count
ENSG00000228120.2	AP001631.10	0.148235	-0.00287073	0.225471	0.817377	NA	low_count
ENSG00000228121.1	PHBP3	0.148235	-0.00287073	0.225471	0.817377	NA	low_count
ENSG00000228125.2	RP11-516A11.3	0.176283	-0.00287073	0.225471	0.817377	NA	low_count
ENSG00000228135.1	AC073128.10	0.176283	-0.00287073	0.225471	0.817377	NA	low_count
ENSG00000228143.2	RP11-308N19.5	0.173607	-0.00287073	0.225471	0.817377	NA	low_count
ENSG00000228156.1	RP11-410N8.1	0.148235	-0.00287073	0.225471	0.817377	NA	low_count
ENSG00000228167.1	RP11-489C13.1	0.176283	-0.00287073	0.225471	0.817377	NA	low_count
ENSG00000228208.2	C1orf143	0.148235	-0.00287073	0.225471	0.817377	NA	low_count
ENSG00000228262.4	AC073218.2	0.173607	-0.00287073	0.225471	0.817377	NA	low_count
ENSG00000228286.2	AP000593.5	0.173607	-0.00287073	0.225471	0.817377	NA	low_count
ENSG00000228318.1	AP001610.5	0.148235	-0.00287073	0.225471	0.817377	NA	low_count
ENSG00000228322.1	RP11-358M14.2	0.173607	-0.00287073	0.225471	0.817377	NA	low_count
ENSG00000228459.2	CXorf28	0.173607	-0.00287073	0.225471	0.817377	NA	low_count
ENSG00000228466.1	TUBB4AP1	0.148235	-0.00287073	0.225471	0.817377	NA	low_count
ENSG00000228487.1	RP13-225O21.2	0.173607	-0.00287073	0.225471	0.817377	NA	low_count
ENSG00000228523.1	RP4-763G1.1	0.173607	-0.00287073	0.225471	0.817377	NA	low_count
ENSG00000228554.1	AC004837.5	0.173607	-0.00287073	0.225471	0.817377	NA	low_count
ENSG00000228568.1	AC006461.2	0.148235	-0.00287073	0.225471	0.817377	NA	low_count
ENSG00000228611.2	HNF4GP1	0.173607	-0.00287073	0.225471	0.817377	NA	low_count
ENSG00000228629.2	AC092295.4	0.148235	-0.00287073	0.225471	0.817377	NA	low_count
ENSG00000228651.1	RP11-556E13.1	0.176283	-0.00287073	0.225471	0.817377	NA	low_count
ENSG00000228692.2	RP5-826L7.1	0.148235	-0.00287073	0.225471	0.817377	NA	low_count
ENSG00000228704.1	RP11-138M12.1	0.173607	-0.00287073	0.225471	0.817377	NA	low_count
ENSG00000228783.1	RP11-147I11.1	0.148235	-0.00287073	0.225471	0.817377	NA	low_count
ENSG00000228835.1	AC012123.1	0.173607	-0.00287073	0.225471	0.817377	NA	low_count
ENSG00000228844.1	RP11-467I20.3	0.173607	-0.00287073	0.225471	0.817377	NA	low_count
ENSG00000228860.1	RP11-565H13.3	0.148235	-0.00287073	0.225471	0.817377	NA	low_count
ENSG00000228873.1	AC012307.2	0.148235	-0.00287073	0.225471	0.817377	NA	low_count
ENSG00000228925.1	AC016722.4	0.148235	-0.00287073	0.225471	0.817377	NA	low_count
ENSG00000229063.2	TRBV23OR9-2	0.148235	-0.00287073	0.225471	0.817377	NA	low_count
ENSG00000229150.1	CRYGEP	0.176283	-0.00287073	0.225471	0.817377	NA	low_count
ENSG00000229201.1	RP5-827O9.1	0.148235	-0.00287073	0.225471	0.817377	NA	low_count
ENSG00000229257.2	RP11-229P13.22	0.176283	-0.00287073	0.225471	0.817377	NA	low_count
ENSG00000229266.1	POM121L8P	0.176283	-0.00287073	0.225471	0.817377	NA	low_count
ENSG00000229289.1	AP000431.2	0.148235	-0.00287073	0.225471	0.817377	NA	low_count
ENSG00000229327.1	RP11-135A24.2	0.148235	-0.00287073	0.225471	0.817377	NA	low_count
ENSG00000229337.1	AC079305.8	0.148235	-0.00287073	0.225471	0.817377	NA	low_count
ENSG00000229338.1	RP11-92C4.4	0.148235	-0.00287073	0.225471	0.817377	NA	low_count
ENSG00000229343.1	CDY22P	0.148235	-0.00287073	0.225471	0.817377	NA	low_count
ENSG00000229401.1	RP1-290I10.7	0.176283	-0.00287073	0.225471	0.817377	NA	low_count
ENSG00000229413.1	AC018638.1	0.176283	-0.00287073	0.225471	0.817377	NA	low_count
ENSG00000229468.1	AC097635.5	0.148235	-0.00287073	0.225471	0.817377	NA	low_count
ENSG00000229494.1	AC012494.1	0.148235	-0.00287073	0.225471	0.817377	NA	low_count
ENSG00000229502.1	RP11-52J3.2	0.176283	-0.00287073	0.225471	0.817377	NA	low_count
ENSG00000229588.1	RP11-479J7.2	0.148235	-0.00287073	0.225471	0.817377	NA	low_count
ENSG00000229618.1	AC011288.2	0.173607	-0.00287073	0.225471	0.817377	NA	low_count
ENSG00000229646.2	RP11-330A16.1	0.148235	-0.00287073	0.225471	0.817377	NA	low_count
ENSG00000229652.1	RP11-435P24.2	0.176283	-0.00287073	0.225471	0.817377	NA	low_count
ENSG00000229688.3	ISPD-AS1	0.176283	-0.00287073	0.225471	0.817377	NA	low_count
ENSG00000229747.1	RP11-567B20.2	0.176283	-0.00287073	0.225471	0.817377	NA	low_count
ENSG00000229758.2	DYNLT3P2	0.148235	-0.00287073	0.225471	0.817377	NA	low_count
ENSG00000229780.1	UBE2Q1-AS1	0.176283	-0.00287073	0.225471	0.817377	NA	low_count
ENSG00000229789.1	RP11-391M20.1	0.148235	-0.00287073	0.225471	0.817377	NA	low_count
ENSG00000229801.1	RP11-353N4.1	0.148235	-0.00287073	0.225471	0.817377	NA	low_count
ENSG00000229831.2	AC108039.3	0.176283	-0.00287073	0.225471	0.817377	NA	low_count
ENSG00000229875.1	RP11-130C19.1	0.176283	-0.00287073	0.225471	0.817377	NA	low_count
ENSG00000229905.1	RP11-206L10.4	0.176283	-0.00287073	0.225471	0.817377	NA	low_count
ENSG00000229925.1	AP001043.1	0.173607	-0.00287073	0.225471	0.817377	NA	low_count
ENSG00000229926.1	RP11-424E7.3	0.148235	-0.00287073	0.225471	0.817377	NA	low_count
ENSG00000229939.1	RP11-111F16.2	0.176283	-0.00287073	0.225471	0.817377	NA	low_count
ENSG00000229962.1	AP000221.1	0.148235	-0.00287073	0.225471	0.817377	NA	low_count
ENSG00000229965.1	RP11-118H4.1	0.148235	-0.00287073	0.225471	0.817377	NA	low_count
ENSG00000229967.1	RP11-366F6.2	0.173607	-0.00287073	0.225471	0.817377	NA	low_count
ENSG00000229977.2	AC073264.10	0.148235	-0.00287073	0.225471	0.817377	NA	low_count
ENSG00000229979.1	U82670.9	0.148235	-0.00287073	0.225471	0.817377	NA	low_count
ENSG00000229981.3	RP11-215N21.1	0.176283	-0.00287073	0.225471	0.817377	NA	low_count
ENSG00000230053.2	RP11-76N22.1	0.148235	-0.00287073	0.225471	0.817377	NA	low_count
ENSG00000230080.2	AC139143.2	0.176283	-0.00287073	0.225471	0.817377	NA	low_count
ENSG00000230086.1	VN1R96P	0.173607	-0.00287073	0.225471	0.817377	NA	low_count
ENSG00000230088.1	KRT16P5	0.176283	-0.00287073	0.225471	0.817377	NA	low_count
ENSG00000230106.1	AF228730.7	0.176283	-0.00287073	0.225471	0.817377	NA	low_count
ENSG00000230137.1	RP4-539M6.18	0.148235	-0.00287073	0.225471	0.817377	NA	low_count
ENSG00000230190.1	AC005518.2	0.148235	-0.00287073	0.225471	0.817377	NA	low_count
ENSG00000230219.3	FAM92A1P2	0.173607	-0.00287073	0.225471	0.817377	NA	low_count
ENSG00000230249.1	RP13-824C8.2	0.148235	-0.00287073	0.225471	0.817377	NA	low_count
ENSG00000230282.1	AC104697.1	0.148235	-0.00287073	0.225471	0.817377	NA	low_count
ENSG00000230287.2	RP11-305E17.4	0.148235	-0.00287073	0.225471	0.817377	NA	low_count
ENSG00000230313.1	HCG24	0.176283	-0.00287073	0.225471	0.817377	NA	low_count
ENSG00000230342.2	FANCD2P2	0.176283	-0.00287073	0.225471	0.817377	NA	low_count
ENSG00000230442.1	RP11-390E23.3	0.148235	-0.00287073	0.225471	0.817377	NA	low_count
ENSG00000230469.1	RPL5P26	0.176283	-0.00287073	0.225471	0.817377	NA	low_count
ENSG00000230502.1	CTD-2230M5.1	0.176283	-0.00287073	0.225471	0.817377	NA	low_count
ENSG00000230519.2	RP11-1060J15.5	0.173607	-0.00287073	0.225471	0.817377	NA	low_count
ENSG00000230576.1	OR6R1P	0.148235	-0.00287073	0.225471	0.817377	NA	low_count
ENSG00000230603.1	AC011753.6	0.173607	-0.00287073	0.225471	0.817377	NA	low_count
ENSG00000230709.1	AC104024.1	0.148235	-0.00287073	0.225471	0.817377	NA	low_count
ENSG00000230720.1	RP11-14C22.6	0.148235	-0.00287073	0.225471	0.817377	NA	low_count
ENSG00000230757.1	NFU1P1	0.176283	-0.00287073	0.225471	0.817377	NA	low_count
ENSG00000230761.2	RP11-342C24.8	0.176283	-0.00287073	0.225471	0.817377	NA	low_count
ENSG00000230790.2	AC012456.4	0.148235	-0.00287073	0.225471	0.817377	NA	low_count
ENSG00000230813.1	RP11-690C23.5	0.176283	-0.00287073	0.225471	0.817377	NA	low_count
ENSG00000230826.1	RP11-417B4.2	0.173607	-0.00287073	0.225471	0.817377	NA	low_count
ENSG00000230839.1	RP5-968J1.1	0.176283	-0.00287073	0.225471	0.817377	NA	low_count
ENSG00000230866.1	CTA-342B11.2	0.173607	-0.00287073	0.225471	0.817377	NA	low_count
ENSG00000230939.1	RP11-314C16.1	0.148235	-0.00287073	0.225471	0.817377	NA	low_count
ENSG00000231029.2	RP3-455J7.3	0.176283	-0.00287073	0.225471	0.817377	NA	low_count
ENSG00000231062.1	AC103563.9	0.173607	-0.00287073	0.225471	0.817377	NA	low_count
ENSG00000231093.1	RP13-150K15.1	0.148235	-0.00287073	0.225471	0.817377	NA	low_count
ENSG00000231105.1	RP5-1071N3.1	0.148235	-0.00287073	0.225471	0.817377	NA	low_count
ENSG00000231119.2	RP4-569M23.2	0.176283	-0.00287073	0.225471	0.817377	NA	low_count
ENSG00000231162.3	COX11P1	0.173607	-0.00287073	0.225471	0.817377	NA	low_count
ENSG00000231201.1	AF127577.11	0.176283	-0.00287073	0.225471	0.817377	NA	low_count
ENSG00000231207.1	RP1-144C9.2	0.148235	-0.00287073	0.225471	0.817377	NA	low_count
ENSG00000231231.1	AP001422.3	0.148235	-0.00287073	0.225471	0.817377	NA	low_count
ENSG00000231290.1	APCDD1L-AS1	0.148235	-0.00287073	0.225471	0.817377	NA	low_count
ENSG00000231345.3	RP11-564C4.6	0.148235	-0.00287073	0.225471	0.817377	NA	low_count
ENSG00000231367.1	AC016995.3	0.176283	-0.00287073	0.225471	0.817377	NA	low_count
ENSG00000231441.1	RP11-472M19.2	0.173607	-0.00287073	0.225471	0.817377	NA	low_count
ENSG00000231459.1	LINC00032	0.176283	-0.00287073	0.225471	0.817377	NA	low_count
ENSG00000231501.1	MTND4LP1	0.176283	-0.00287073	0.225471	0.817377	NA	low_count
ENSG00000231541.1	RPS6P2	0.173607	-0.00287073	0.225471	0.817377	NA	low_count
ENSG00000231562.1	RP11-508N12.3	0.176283	-0.00287073	0.225471	0.817377	NA	low_count
ENSG00000231610.1	AC021021.1	0.148235	-0.00287073	0.225471	0.817377	NA	low_count
ENSG00000231630.1	RP11-740P5.3	0.173607	-0.00287073	0.225471	0.817377	NA	low_count
ENSG00000231650.1	RFESDP1	0.148235	-0.00287073	0.225471	0.817377	NA	low_count
ENSG00000231701.1	BMS1P13	0.176283	-0.00287073	0.225471	0.817377	NA	low_count
ENSG00000231709.1	RP5-857K21.1	0.173607	-0.00287073	0.225471	0.817377	NA	low_count
ENSG00000231789.2	RP11-558F24.4	0.176283	-0.00287073	0.225471	0.817377	NA	low_count
ENSG00000231812.1	AC005326.2	0.148235	-0.00287073	0.225471	0.817377	NA	low_count
ENSG00000231892.1	AC073316.2	0.176283	-0.00287073	0.225471	0.817377	NA	low_count
ENSG00000231903.1	AC079354.5	0.176283	-0.00287073	0.225471	0.817377	NA	low_count
ENSG00000231951.1	AC004837.4	0.148235	-0.00287073	0.225471	0.817377	NA	low_count
ENSG00000231981.3	RPL7L1P12	0.148235	-0.00287073	0.225471	0.817377	NA	low_count
ENSG00000232083.2	RPL31P7	0.148235	-0.00287073	0.225471	0.817377	NA	low_count
ENSG00000232121.1	RP13-30A9.1	0.148235	-0.00287073	0.225471	0.817377	NA	low_count
ENSG00000232163.2	RPLP1P13	0.173607	-0.00287073	0.225471	0.817377	NA	low_count
ENSG00000232184.1	RP11-370K11.1	0.176283	-0.00287073	0.225471	0.817377	NA	low_count
ENSG00000232199.1	RPL3P8	0.176283	-0.00287073	0.225471	0.817377	NA	low_count
ENSG00000232222.1	RP3-434O14.8	0.176283	-0.00287073	0.225471	0.817377	NA	low_count
ENSG00000232333.1	RPS27AP2	0.173607	-0.00287073	0.225471	0.817377	NA	low_count
ENSG00000232406.2	RP11-234K24.3	0.176283	-0.00287073	0.225471	0.817377	NA	low_count
ENSG00000232411.1	AC009495.3	0.173607	-0.00287073	0.225471	0.817377	NA	low_count
ENSG00000232462.1	RP11-13E1.5	0.176283	-0.00287073	0.225471	0.817377	NA	low_count
ENSG00000232495.2	AC069287.1	0.148235	-0.00287073	0.225471	0.817377	NA	low_count
ENSG00000232546.1	RP11-458F8.1	0.148235	-0.00287073	0.225471	0.817377	NA	low_count
ENSG00000232549.1	SRD5A1P1	0.148235	-0.00287073	0.225471	0.817377	NA	low_count
ENSG00000232606.1	AC010090.1	0.176283	-0.00287073	0.225471	0.817377	NA	low_count
ENSG00000232678.2	SPTLC1P4	0.148235	-0.00287073	0.225471	0.817377	NA	low_count
ENSG00000232706.3	NUTM2HP	0.148235	-0.00287073	0.225471	0.817377	NA	low_count
ENSG00000232712.2	RP4-777D9.2	0.173607	-0.00287073	0.225471	0.817377	NA	low_count
ENSG00000232749.1	RP11-15B24.4	0.176283	-0.00287073	0.225471	0.817377	NA	low_count
ENSG00000232762.1	RP4-784A16.4	0.173607	-0.00287073	0.225471	0.817377	NA	low_count
ENSG00000232800.1	SLC7A15P	0.148235	-0.00287073	0.225471	0.817377	NA	low_count
ENSG00000232813.1	RP11-344N17.2	0.148235	-0.00287073	0.225471	0.817377	NA	low_count
ENSG00000232814.2	COL4A2-AS1	0.148235	-0.00287073	0.225471	0.817377	NA	low_count
ENSG00000232830.4	RP11-144C15.1	0.148235	-0.00287073	0.225471	0.817377	NA	low_count
ENSG00000232908.3	HSD17B7P1	0.173607	-0.00287073	0.225471	0.817377	NA	low_count
ENSG00000232916.1	HMGN2P27	0.173607	-0.00287073	0.225471	0.817377	NA	low_count
ENSG00000232925.2	MRPS16P2	0.148235	-0.00287073	0.225471	0.817377	NA	low_count
ENSG00000232998.1	VPS13A-AS1	0.176283	-0.00287073	0.225471	0.817377	NA	low_count
ENSG00000233020.1	RP11-42O15.2	0.176283	-0.00287073	0.225471	0.817377	NA	low_count
ENSG00000233026.1	AC026166.2	0.176283	-0.00287073	0.225471	0.817377	NA	low_count
ENSG00000233063.2	SAR1AP4	0.173607	-0.00287073	0.225471	0.817377	NA	low_count
ENSG00000233090.1	AC015922.7	0.176283	-0.00287073	0.225471	0.817377	NA	low_count
ENSG00000233101.6	HOXB-AS3	0.148235	-0.00287073	0.225471	0.817377	NA	low_count
ENSG00000233154.1	RP4-655J12.4	0.173607	-0.00287073	0.225471	0.817377	NA	low_count
ENSG00000233190.1	RPS24P13	0.148235	-0.00287073	0.225471	0.817377	NA	low_count
ENSG00000233288.1	RP11-760D2.5	0.173607	-0.00287073	0.225471	0.817377	NA	low_count
ENSG00000233299.1	HIGD1AP4	0.148235	-0.00287073	0.225471	0.817377	NA	low_count
ENSG00000233379.1	RP11-318G21.4	0.148235	-0.00287073	0.225471	0.817377	NA	low_count
ENSG00000233385.1	RP11-3N2.9	0.173607	-0.00287073	0.225471	0.817377	NA	low_count
ENSG00000233428.1	AC019050.1	0.176283	-0.00287073	0.225471	0.817377	NA	low_count
ENSG00000233440.2	HMGA1P6	0.148235	-0.00287073	0.225471	0.817377	NA	low_count
ENSG00000233457.1	RP11-336N8.1	0.173607	-0.00287073	0.225471	0.817377	NA	low_count
ENSG00000233538.1	AC017104.2	0.176283	-0.00287073	0.225471	0.817377	NA	low_count
ENSG00000233595.2	MTND2P29	0.176283	-0.00287073	0.225471	0.817377	NA	low_count
ENSG00000233614.5	DDX11L10	0.173607	-0.00287073	0.225471	0.817377	NA	low_count
ENSG00000233646.1	OR52T1P	0.176283	-0.00287073	0.225471	0.817377	NA	low_count
ENSG00000233671.1	AC083899.1	0.148235	-0.00287073	0.225471	0.817377	NA	low_count
ENSG00000233760.1	AC004947.2	0.176283	-0.00287073	0.225471	0.817377	NA	low_count
ENSG00000233771.2	CICP5	0.148235	-0.00287073	0.225471	0.817377	NA	low_count
ENSG00000233836.3	RP11-255H23.2	0.176283	-0.00287073	0.225471	0.817377	NA	low_count
ENSG00000233870.1	AC007881.4	0.176283	-0.00287073	0.225471	0.817377	NA	low_count
ENSG00000233876.2	GAPDHP68	0.176283	-0.00287073	0.225471	0.817377	NA	low_count
ENSG00000233887.1	ERVWE2	0.148235	-0.00287073	0.225471	0.817377	NA	low_count
ENSG00000233905.1	LONRF2P2	0.176283	-0.00287073	0.225471	0.817377	NA	low_count
ENSG00000233915.4	RP11-298P6.2	0.173607	-0.00287073	0.225471	0.817377	NA	low_count
ENSG00000233921.2	RPS15AP40	0.148235	-0.00287073	0.225471	0.817377	NA	low_count
ENSG00000234040.3	RP11-254B13.4	0.176283	-0.00287073	0.225471	0.817377	NA	low_count
ENSG00000234068.2	PAGE2	0.148235	-0.00287073	0.225471	0.817377	NA	low_count
ENSG00000234155.1	RP11-30P6.6	0.148235	-0.00287073	0.225471	0.817377	NA	low_count
ENSG00000234185.2	RP5-1132H15.1	0.176283	-0.00287073	0.225471	0.817377	NA	low_count
ENSG00000234228.1	NCLP2	0.148235	-0.00287073	0.225471	0.817377	NA	low_count
ENSG00000234278.2	PRR20E	0.173607	-0.00287073	0.225471	0.817377	NA	low_count
ENSG00000234338.1	RP11-797H7.1	0.173607	-0.00287073	0.225471	0.817377	NA	low_count
ENSG00000234399.1	RBMY2XP	0.173607	-0.00287073	0.225471	0.817377	NA	low_count
ENSG00000234436.1	AC008984.7	0.148235	-0.00287073	0.225471	0.817377	NA	low_count
ENSG00000234439.1	KRT18P2	0.176283	-0.00287073	0.225471	0.817377	NA	low_count
ENSG00000234493.1	GS1-421I3.2	0.148235	-0.00287073	0.225471	0.817377	NA	low_count
ENSG00000234515.1	PPP1R2P1	0.173607	-0.00287073	0.225471	0.817377	NA	low_count
ENSG00000234587.1	MRPL50P1	0.148235	-0.00287073	0.225471	0.817377	NA	low_count
ENSG00000234680.1	VN2R3P	0.173607	-0.00287073	0.225471	0.817377	NA	low_count
ENSG00000234685.1	NUS1P2	0.173607	-0.00287073	0.225471	0.817377	NA	low_count
ENSG00000234700.1	RP11-3N2.5	0.148235	-0.00287073	0.225471	0.817377	NA	low_count
ENSG00000234720.2	ATP5A1P8	0.148235	-0.00287073	0.225471	0.817377	NA	low_count
ENSG00000234756.1	RP11-120C12.3	0.173607	-0.00287073	0.225471	0.817377	NA	low_count
ENSG00000234889.2	RP13-130D24.1	0.148235	-0.00287073	0.225471	0.817377	NA	low_count
ENSG00000234983.1	AC010132.11	0.173607	-0.00287073	0.225471	0.817377	NA	low_count
ENSG00000234993.1	CUBNP2	0.148235	-0.00287073	0.225471	0.817377	NA	low_count
ENSG00000234995.1	AC013429.5	0.148235	-0.00287073	0.225471	0.817377	NA	low_count
ENSG00000235058.1	ZMYND10-AS1	0.176283	-0.00287073	0.225471	0.817377	NA	low_count
ENSG00000235096.1	RP11-83A16.1	0.173607	-0.00287073	0.225471	0.817377	NA	low_count
ENSG00000235101.1	SETP9	0.176283	-0.00287073	0.225471	0.817377	NA	low_count
ENSG00000235110.4	RP11-8J23.1	0.173607	-0.00287073	0.225471	0.817377	NA	low_count
ENSG00000235124.1	KRT8P17	0.148235	-0.00287073	0.225471	0.817377	NA	low_count
ENSG00000235131.1	RP5-1092A11.2	0.173607	-0.00287073	0.225471	0.817377	NA	low_count
ENSG00000235137.1	HSP90AB6P	0.173607	-0.00287073	0.225471	0.817377	NA	low_count
ENSG00000235158.1	AC087430.1	0.173607	-0.00287073	0.225471	0.817377	NA	low_count
ENSG00000235191.1	NUCB1-AS1	0.148235	-0.00287073	0.225471	0.817377	NA	low_count
ENSG00000235207.1	TUBBP6	0.148235	-0.00287073	0.225471	0.817377	NA	low_count
ENSG00000235246.1	RP1-5O6.5	0.176283	-0.00287073	0.225471	0.817377	NA	low_count
ENSG00000235248.2	OR13C1P	0.148235	-0.00287073	0.225471	0.817377	NA	low_count
ENSG00000235281.1	RP11-526P5.2	0.173607	-0.00287073	0.225471	0.817377	NA	low_count
ENSG00000235335.2	AC016723.4	0.148235	-0.00287073	0.225471	0.817377	NA	low_count
ENSG00000235426.2	RP11-342M3.5	0.176283	-0.00287073	0.225471	0.817377	NA	low_count
ENSG00000235462.1	TAB3P1	0.176283	-0.00287073	0.225471	0.817377	NA	low_count
ENSG00000235464.1	AC007652.1	0.148235	-0.00287073	0.225471	0.817377	NA	low_count
ENSG00000235582.2	RP11-448G4.2	0.173607	-0.00287073	0.225471	0.817377	NA	low_count
ENSG00000235586.1	AC011247.3	0.176283	-0.00287073	0.225471	0.817377	NA	low_count
ENSG00000235626.2	KRT18P66	0.173607	-0.00287073	0.225471	0.817377	NA	low_count
ENSG00000235635.1	AC016644.1	0.173607	-0.00287073	0.225471	0.817377	NA	low_count
ENSG00000235751.3	MAGI2-IT1	0.148235	-0.00287073	0.225471	0.817377	NA	low_count
ENSG00000235763.1	SNRPGP5	0.148235	-0.00287073	0.225471	0.817377	NA	low_count
ENSG00000235818.3	VN1R17P	0.173607	-0.00287073	0.225471	0.817377	NA	low_count
ENSG00000235834.1	RP1-60N8.1	0.148235	-0.00287073	0.225471	0.817377	NA	low_count
ENSG00000235836.1	AC124944.4	0.148235	-0.00287073	0.225471	0.817377	NA	low_count
ENSG00000235838.1	HSP90AB7P	0.176283	-0.00287073	0.225471	0.817377	NA	low_count
ENSG00000235857.1	CTBP2P1	0.173607	-0.00287073	0.225471	0.817377	NA	low_count
ENSG00000235880.1	RP11-59O6.3	0.148235	-0.00287073	0.225471	0.817377	NA	low_count
ENSG00000235975.1	RP1-106C24.1	0.148235	-0.00287073	0.225471	0.817377	NA	low_count
ENSG00000235991.4	RP11-143H17.1	0.173607	-0.00287073	0.225471	0.817377	NA	low_count
ENSG00000236015.1	AC011290.5	0.176283	-0.00287073	0.225471	0.817377	NA	low_count
ENSG00000236042.2	RP1-203C2.2	0.176283	-0.00287073	0.225471	0.817377	NA	low_count
ENSG00000236111.4	RP11-630I5.1	0.173607	-0.00287073	0.225471	0.817377	NA	low_count
ENSG00000236116.1	AC064853.2	0.173607	-0.00287073	0.225471	0.817377	NA	low_count
ENSG00000236146.2	RP11-65J3.6	0.173607	-0.00287073	0.225471	0.817377	NA	low_count
ENSG00000236205.1	RP3-406C18.1	0.148235	-0.00287073	0.225471	0.817377	NA	low_count
ENSG00000236248.1	AC104389.32	0.176283	-0.00287073	0.225471	0.817377	NA	low_count
ENSG00000236299.3	RP11-340I6.7	0.176283	-0.00287073	0.225471	0.817377	NA	low_count
ENSG00000236319.2	CTD-2033D24.2	0.176283	-0.00287073	0.225471	0.817377	NA	low_count
ENSG00000236338.1	AC015987.2	0.173607	-0.00287073	0.225471	0.817377	NA	low_count
ENSG00000236371.3	CT47A1	0.173607	-0.00287073	0.225471	0.817377	NA	low_count
ENSG00000236411.1	NDUFAF4P3	0.173607	-0.00287073	0.225471	0.817377	NA	low_count
ENSG00000236476.2	RP11-8J9.5	0.176283	-0.00287073	0.225471	0.817377	NA	low_count
ENSG00000236477.1	RPS24P1	0.176283	-0.00287073	0.225471	0.817377	NA	low_count
ENSG00000236521.1	NPAP1P4	0.173607	-0.00287073	0.225471	0.817377	NA	low_count
ENSG00000236540.3	AC006547.13	0.176283	-0.00287073	0.225471	0.817377	NA	low_count
ENSG00000236549.1	AC079807.3	0.148235	-0.00287073	0.225471	0.817377	NA	low_count
ENSG00000236601.1	RP4-669L17.2	0.176283	-0.00287073	0.225471	0.817377	NA	low_count
ENSG00000236611.1	AP000343.2	0.148235	-0.00287073	0.225471	0.817377	NA	low_count
ENSG00000236620.1	XKRYP3	0.148722	-0.00287073	0.225471	0.817377	NA	low_count
ENSG00000236646.1	LAMTOR5P1	0.148235	-0.00287073	0.225471	0.817377	NA	low_count
ENSG00000236651.1	AC104801.1	0.148235	-0.00287073	0.225471	0.817377	NA	low_count
ENSG00000236701.3	RP11-549A6.1	0.148235	-0.00287073	0.225471	0.817377	NA	low_count
ENSG00000236703.1	MYB-AS1	0.148235	-0.00287073	0.225471	0.817377	NA	low_count
ENSG00000236768.1	RP11-1029M24.1	0.173607	-0.00287073	0.225471	0.817377	NA	low_count
ENSG00000236842.1	RP11-399K21.10	0.176283	-0.00287073	0.225471	0.817377	NA	low_count
ENSG00000236866.1	AL157902.3	0.173607	-0.00287073	0.225471	0.817377	NA	low_count
ENSG00000236893.1	ASS1P7	0.148235	-0.00287073	0.225471	0.817377	NA	low_count
ENSG00000236907.1	RP11-548K12.3	0.176283	-0.00287073	0.225471	0.817377	NA	low_count
ENSG00000236913.1	AC025750.5	0.148235	-0.00287073	0.225471	0.817377	NA	low_count
ENSG00000236972.1	FABP5P1	0.176283	-0.00287073	0.225471	0.817377	NA	low_count
ENSG00000236980.5	C3orf84	0.173607	-0.00287073	0.225471	0.817377	NA	low_count
ENSG00000236988.2	RP11-402K9.1	0.176283	-0.00287073	0.225471	0.817377	NA	low_count
ENSG00000237026.1	RP11-328P23.2	0.176283	-0.00287073	0.225471	0.817377	NA	low_count
ENSG00000237039.1	AC018738.2	0.176283	-0.00287073	0.225471	0.817377	NA	low_count
ENSG00000237129.1	Z95114.7	0.148235	-0.00287073	0.225471	0.817377	NA	low_count
ENSG00000237131.1	RP1-69E11.3	0.148235	-0.00287073	0.225471	0.817377	NA	low_count
ENSG00000237278.2	RLIMP2	0.176283	-0.00287073	0.225471	0.817377	NA	low_count
ENSG00000237279.2	RP4-631H13.5	0.148235	-0.00287073	0.225471	0.817377	NA	low_count
ENSG00000237341.1	SYP-AS1	0.148235	-0.00287073	0.225471	0.817377	NA	low_count
ENSG00000237402.1	CAMTA1-IT1	0.148235	-0.00287073	0.225471	0.817377	NA	low_count
ENSG00000237512.2	UNC5B-AS1	0.176283	-0.00287073	0.225471	0.817377	NA	low_count
ENSG00000237540.1	RP11-730A19.7	0.173607	-0.00287073	0.225471	0.817377	NA	low_count
ENSG00000237601.1	AP000358.5	0.173607	-0.00287073	0.225471	0.817377	NA	low_count
ENSG00000237679.2	VDAC1P11	0.148235	-0.00287073	0.225471	0.817377	NA	low_count
ENSG00000237684.1	RPSAP35	0.176283	-0.00287073	0.225471	0.817377	NA	low_count
ENSG00000237774.3	RP11-129B9.1	0.173607	-0.00287073	0.225471	0.817377	NA	low_count
ENSG00000237786.1	GFOD1-AS1	0.176283	-0.00287073	0.225471	0.817377	NA	low_count
ENSG00000237804.1	HNRNPA1P39	0.173607	-0.00287073	0.225471	0.817377	NA	low_count
ENSG00000237911.2	SRP68P3	0.173607	-0.00287073	0.225471	0.817377	NA	low_count
ENSG00000237924.1	RPL21P112	0.176283	-0.00287073	0.225471	0.817377	NA	low_count
ENSG00000238078.1	RP11-295M18.2	0.176283	-0.00287073	0.225471	0.817377	NA	low_count
ENSG00000238169.1	LINC01053	0.173607	-0.00287073	0.225471	0.817377	NA	low_count
ENSG00000238173.1	RPL39P6	0.173607	-0.00287073	0.225471	0.817377	NA	low_count
ENSG00000238212.2	AC005863.2	0.173607	-0.00287073	0.225471	0.817377	NA	low_count
ENSG00000238272.1	RP3-436N22.3	0.148235	-0.00287073	0.225471	0.817377	NA	low_count
ENSG00000238275.2	HOMER2P2	0.173607	-0.00287073	0.225471	0.817377	NA	low_count
ENSG00000238283.3	TBC1D3P1	0.173607	-0.00287073	0.225471	0.817377	NA	low_count
ENSG00000238349.1	snoU13	0.148235	-0.00287073	0.225471	0.817377	NA	low_count
ENSG00000238585.1	Y_RNA	0.173607	-0.00287073	0.225471	0.817377	NA	low_count
ENSG00000238711.1	RNY4P25	0.176283	-0.00287073	0.225471	0.817377	NA	low_count
ENSG00000238798.1	snoU13	0.176283	-0.00287073	0.225471	0.817377	NA	low_count
ENSG00000238832.1	snoU109	0.173607	-0.00287073	0.225471	0.817377	NA	low_count
ENSG00000238983.1	snoU13	0.176283	-0.00287073	0.225471	0.817377	NA	low_count
ENSG00000239005.1	ACA64	0.148235	-0.00287073	0.225471	0.817377	NA	low_count
ENSG00000239014.1	SNORD108	0.176283	-0.00287073	0.225471	0.817377	NA	low_count
ENSG00000239023.1	RNU1-98P	0.173607	-0.00287073	0.225471	0.817377	NA	low_count
ENSG00000239107.1	CR392039.1	0.148235	-0.00287073	0.225471	0.817377	NA	low_count
ENSG00000239202.2	RN7SL499P	0.148235	-0.00287073	0.225471	0.817377	NA	low_count
ENSG00000239221.2	RN7SL442P	0.148235	-0.00287073	0.225471	0.817377	NA	low_count
ENSG00000239268.2	RP11-384F7.2	0.173607	-0.00287073	0.225471	0.817377	NA	low_count
ENSG00000239435.1	KCNMB3P1	0.173607	-0.00287073	0.225471	0.817377	NA	low_count
ENSG00000239504.2	RN7SL583P	0.148235	-0.00287073	0.225471	0.817377	NA	low_count
ENSG00000239511.1	POM121L7	0.148235	-0.00287073	0.225471	0.817377	NA	low_count
ENSG00000239517.1	CTD-2503O16.1	0.148235	-0.00287073	0.225471	0.817377	NA	low_count
ENSG00000239527.1	RPS23P7	0.176283	-0.00287073	0.225471	0.817377	NA	low_count
ENSG00000239544.1	RP11-109N23.1	0.173607	-0.00287073	0.225471	0.817377	NA	low_count
ENSG00000239572.1	RP11-451B8.1	0.176283	-0.00287073	0.225471	0.817377	NA	low_count
ENSG00000239684.2	PTGER4P3	0.176283	-0.00287073	0.225471	0.817377	NA	low_count
ENSG00000239731.2	RN7SL825P	0.148235	-0.00287073	0.225471	0.817377	NA	low_count
ENSG00000239801.1	RP11-755B10.2	0.176283	-0.00287073	0.225471	0.817377	NA	low_count
ENSG00000239825.2	RN7SL549P	0.173607	-0.00287073	0.225471	0.817377	NA	low_count
ENSG00000239828.2	RP11-446H18.5	0.148235	-0.00287073	0.225471	0.817377	NA	low_count
ENSG00000239881.1	RPS27P25	0.148235	-0.00287073	0.225471	0.817377	NA	low_count
ENSG00000240032.1	RP11-274H2.3	0.176283	-0.00287073	0.225471	0.817377	NA	low_count
ENSG00000240086.1	RP11-657O9.1	0.176283	-0.00287073	0.225471	0.817377	NA	low_count
ENSG00000240189.2	RN7SL621P	0.173607	-0.00287073	0.225471	0.817377	NA	low_count
ENSG00000240210.2	RP11-204K16.1	0.173607	-0.00287073	0.225471	0.817377	NA	low_count
ENSG00000240254.1	B4GALT4-AS1	0.176283	-0.00287073	0.225471	0.817377	NA	low_count
ENSG00000240255.1	PSMC1P6	0.148235	-0.00287073	0.225471	0.817377	NA	low_count
ENSG00000240286.1	MEAF6P1	0.173607	-0.00287073	0.225471	0.817377	NA	low_count
ENSG00000240487.1	RP11-553L6.3	0.176283	-0.00287073	0.225471	0.817377	NA	low_count
ENSG00000240510.2	AL589765.1	0.176283	-0.00287073	0.225471	0.817377	NA	low_count
ENSG00000240602.3	RP11-64D22.2	0.148235	-0.00287073	0.225471	0.817377	NA	low_count
ENSG00000240613.2	RN7SL98P	0.176283	-0.00287073	0.225471	0.817377	NA	low_count
ENSG00000240624.1	RP11-45P15.2	0.148235	-0.00287073	0.225471	0.817377	NA	low_count
ENSG00000240671.1	IGKV1-8	0.176283	-0.00287073	0.225471	0.817377	NA	low_count
ENSG00000240774.1	RP11-359H3.4	0.148235	-0.00287073	0.225471	0.817377	NA	low_count
ENSG00000240870.2	RPL19P14	0.173607	-0.00287073	0.225471	0.817377	NA	low_count
ENSG00000240888.1	RP13-635I23.3	0.173607	-0.00287073	0.225471	0.817377	NA	low_count
ENSG00000240994.2	RN7SL61P	0.173607	-0.00287073	0.225471	0.817377	NA	low_count
ENSG00000241123.1	KRTAP10-5	0.148235	-0.00287073	0.225471	0.817377	NA	low_count
ENSG00000241143.1	RPL32P9	0.176283	-0.00287073	0.225471	0.817377	NA	low_count
ENSG00000241158.2	ADAMTS9-AS1	0.148235	-0.00287073	0.225471	0.817377	NA	low_count
ENSG00000241227.2	RN7SL553P	0.176283	-0.00287073	0.225471	0.817377	NA	low_count
ENSG00000241409.1	AC064852.4	0.148235	-0.00287073	0.225471	0.817377	NA	low_count
ENSG00000241473.1	RP11-259P15.3	0.173607	-0.00287073	0.225471	0.817377	NA	low_count
ENSG00000241500.2	RN7SL256P	0.173607	-0.00287073	0.225471	0.817377	NA	low_count
ENSG00000241560.1	ZBTB20-AS1	0.176283	-0.00287073	0.225471	0.817377	NA	low_count
ENSG00000241568.2	RN7SL338P	0.148235	-0.00287073	0.225471	0.817377	NA	low_count
ENSG00000241590.1	RPL17P37	0.173607	-0.00287073	0.225471	0.817377	NA	low_count
ENSG00000241604.2	RN7SL340P	0.173607	-0.00287073	0.225471	0.817377	NA	low_count
ENSG00000241738.1	ZNF90P1	0.176283	-0.00287073	0.225471	0.817377	NA	low_count
ENSG00000241757.2	RN7SL714P	0.148235	-0.00287073	0.225471	0.817377	NA	low_count
ENSG00000241853.1	RP11-147K6.1	0.176283	-0.00287073	0.225471	0.817377	NA	low_count
ENSG00000241866.2	RN7SL401P	0.173607	-0.00287073	0.225471	0.817377	NA	low_count
ENSG00000241950.1	RPL29P23	0.176283	-0.00287073	0.225471	0.817377	NA	low_count
ENSG00000242087.2	RPL36AP41	0.176283	-0.00287073	0.225471	0.817377	NA	low_count
ENSG00000242201.2	RN7SL215P	0.173607	-0.00287073	0.225471	0.817377	NA	low_count
ENSG00000242221.4	PSG2	0.148235	-0.00287073	0.225471	0.817377	NA	low_count
ENSG00000242353.1	RP4-710M3.1	0.173607	-0.00287073	0.225471	0.817377	NA	low_count
ENSG00000242417.1	RP11-286B5.1	0.148235	-0.00287073	0.225471	0.817377	NA	low_count
ENSG00000242436.2	RN7SL789P	0.176283	-0.00287073	0.225471	0.817377	NA	low_count
ENSG00000242593.1	RP5-921G16.1	0.148235	-0.00287073	0.225471	0.817377	NA	low_count
ENSG00000242628.1	AC009228.1	0.148235	-0.00287073	0.225471	0.817377	NA	low_count
ENSG00000242706.2	CTD-2015H6.2	0.148235	-0.00287073	0.225471	0.817377	NA	low_count
ENSG00000242822.2	RN7SL575P	0.176283	-0.00287073	0.225471	0.817377	NA	low_count
ENSG00000242836.1	RP11-52L11.7	0.173607	-0.00287073	0.225471	0.817377	NA	low_count
ENSG00000242888.1	RP11-436M15.1	0.176283	-0.00287073	0.225471	0.817377	NA	low_count
ENSG00000242943.1	NKAIN1P1	0.176283	-0.00287073	0.225471	0.817377	NA	low_count
ENSG00000242952.1	RP11-187O7.1	0.148235	-0.00287073	0.225471	0.817377	NA	low_count
ENSG00000242993.1	RP11-697H10.1	0.176283	-0.00287073	0.225471	0.817377	NA	low_count
ENSG00000243000.1	RP11-504P24.3	0.148235	-0.00287073	0.225471	0.817377	NA	low_count
ENSG00000243011.2	RN7SL266P	0.173607	-0.00287073	0.225471	0.817377	NA	low_count
ENSG00000243053.2	RPL31P58	0.173607	-0.00287073	0.225471	0.817377	NA	low_count
ENSG00000243055.1	GK-AS1	0.148235	-0.00287073	0.225471	0.817377	NA	low_count
ENSG00000243085.1	RP11-392E22.3	0.148235	-0.00287073	0.225471	0.817377	NA	low_count
ENSG00000243115.2	RN7SL849P	0.176283	-0.00287073	0.225471	0.817377	NA	low_count
ENSG00000243268.2	ATP5A1P1	0.148235	-0.00287073	0.225471	0.817377	NA	low_count
ENSG00000243287.2	RPS17P14	0.176283	-0.00287073	0.225471	0.817377	NA	low_count
ENSG00000243321.2	snoU13	0.173607	-0.00287073	0.225471	0.817377	NA	low_count
ENSG00000243417.1	RP11-555K12.1	0.148235	-0.00287073	0.225471	0.817377	NA	low_count
ENSG00000243453.1	COX7BP1	0.173607	-0.00287073	0.225471	0.817377	NA	low_count
ENSG00000243464.2	RN7SL410P	0.173607	-0.00287073	0.225471	0.817377	NA	low_count
ENSG00000243675.1	RP11-379F4.1	0.176283	-0.00287073	0.225471	0.817377	NA	low_count
ENSG00000243818.4	RP11-372E1.4	0.173607	-0.00287073	0.225471	0.817377	NA	low_count
ENSG00000243864.1	RPS3AP50	0.176283	-0.00287073	0.225471	0.817377	NA	low_count
ENSG00000244137.1	RP11-99J16__A.2	0.176283	-0.00287073	0.225471	0.817377	NA	low_count
ENSG00000244161.1	FLNB-AS1	0.173607	-0.00287073	0.225471	0.817377	NA	low_count
ENSG00000244183.1	RP11-641C17.1	0.148235	-0.00287073	0.225471	0.817377	NA	low_count
ENSG00000244213.1	ZFAND6P1	0.148235	-0.00287073	0.225471	0.817377	NA	low_count
ENSG00000244297.2	RN7SL465P	0.148235	-0.00287073	0.225471	0.817377	NA	low_count
ENSG00000244376.2	RN7SL636P	0.176283	-0.00287073	0.225471	0.817377	NA	low_count
ENSG00000244384.2	RN7SL359P	0.176283	-0.00287073	0.225471	0.817377	NA	low_count
ENSG00000244485.1	RPL18P13	0.173607	-0.00287073	0.225471	0.817377	NA	low_count
ENSG00000244503.1	RP11-278L15.6	0.148235	-0.00287073	0.225471	0.817377	NA	low_count
ENSG00000244512.2	RN7SL28P	0.173607	-0.00287073	0.225471	0.817377	NA	low_count
ENSG00000244540.2	RP11-416A17.1	0.148235	-0.00287073	0.225471	0.817377	NA	low_count
ENSG00000244586.1	WNT5A-AS1	0.176283	-0.00287073	0.225471	0.817377	NA	low_count
ENSG00000244699.1	RP11-803B1.2	0.148235	-0.00287073	0.225471	0.817377	NA	low_count
ENSG00000244730.1	RP13-1056D16.2	0.148235	-0.00287073	0.225471	0.817377	NA	low_count
ENSG00000244732.2	RN7SL870P	0.148235	-0.00287073	0.225471	0.817377	NA	low_count
ENSG00000245384.1	AC004053.1	0.173607	-0.00287073	0.225471	0.817377	NA	low_count
ENSG00000246022.2	ALDH1L1-AS2	0.176283	-0.00287073	0.225471	0.817377	NA	low_count
ENSG00000246115.3	RP11-561P12.2	0.176283	-0.00287073	0.225471	0.817377	NA	low_count
ENSG00000246640.1	RP11-1094H24.4	0.173607	-0.00287073	0.225471	0.817377	NA	low_count
ENSG00000247228.2	RP11-296I10.3	0.176283	-0.00287073	0.225471	0.817377	NA	low_count
ENSG00000248430.1	HMGB3P16	0.148235	-0.00287073	0.225471	0.817377	NA	low_count
ENSG00000248473.1	CTC-338M12.2	0.176283	-0.00287073	0.225471	0.817377	NA	low_count
ENSG00000248489.1	CTD-2007H13.3	0.148235	-0.00287073	0.225471	0.817377	NA	low_count
ENSG00000248494.1	LNX1-AS2	0.173607	-0.00287073	0.225471	0.817377	NA	low_count
ENSG00000248506.1	RP11-93I21.2	0.176283	-0.00287073	0.225471	0.817377	NA	low_count
ENSG00000248514.1	CTC-338M12.1	0.148235	-0.00287073	0.225471	0.817377	NA	low_count
ENSG00000248531.3	NDUFA5P12	0.176283	-0.00287073	0.225471	0.817377	NA	low_count
ENSG00000248599.1	RP11-302J23.1	0.173607	-0.00287073	0.225471	0.817377	NA	low_count
ENSG00000248634.1	CTC-573M9.1	0.173607	-0.00287073	0.225471	0.817377	NA	low_count
ENSG00000248648.1	RP11-485M7.1	0.173607	-0.00287073	0.225471	0.817377	NA	low_count
ENSG00000248684.1	BIN2P2	0.148235	-0.00287073	0.225471	0.817377	NA	low_count
ENSG00000248715.2	RP11-758B24.1	0.173607	-0.00287073	0.225471	0.817377	NA	low_count
ENSG00000248803.1	RP11-287J9.1	0.176283	-0.00287073	0.225471	0.817377	NA	low_count
ENSG00000248858.3	RP11-100L22.2	0.173607	-0.00287073	0.225471	0.817377	NA	low_count
ENSG00000248885.1	RP11-950K24.2	0.148235	-0.00287073	0.225471	0.817377	NA	low_count
ENSG00000248918.2	CTD-2089N3.3	0.173607	-0.00287073	0.225471	0.817377	NA	low_count
ENSG00000248958.2	ZSWIM5P3	0.148235	-0.00287073	0.225471	0.817377	NA	low_count
ENSG00000249006.1	RP11-317B7.2	0.176283	-0.00287073	0.225471	0.817377	NA	low_count
ENSG00000249053.1	RP11-419C19.1	0.148235	-0.00287073	0.225471	0.817377	NA	low_count
ENSG00000249109.1	RP11-1026M7.2	0.176283	-0.00287073	0.225471	0.817377	NA	low_count
ENSG00000249111.1	RP11-622J8.1	0.148235	-0.00287073	0.225471	0.817377	NA	low_count
ENSG00000249197.1	OR10J9P	0.148235	-0.00287073	0.225471	0.817377	NA	low_count
ENSG00000249360.1	CTD-2233C11.3	0.176283	-0.00287073	0.225471	0.817377	NA	low_count
ENSG00000249448.1	RP11-474J18.1	0.148235	-0.00287073	0.225471	0.817377	NA	low_count
ENSG00000249614.1	RP11-703G6.1	0.176283	-0.00287073	0.225471	0.817377	NA	low_count
ENSG00000249628.2	LINC00942	0.176283	-0.00287073	0.225471	0.817377	NA	low_count
ENSG00000249633.1	OR52V1P	0.148235	-0.00287073	0.225471	0.817377	NA	low_count
ENSG00000249662.1	RP11-321E2.4	0.148235	-0.00287073	0.225471	0.817377	NA	low_count
ENSG00000249710.1	RP11-588P8.1	0.176283	-0.00287073	0.225471	0.817377	NA	low_count
ENSG00000249730.1	OR10J4	0.173607	-0.00287073	0.225471	0.817377	NA	low_count
ENSG00000249774.1	CTD-2206G10.2	0.148235	-0.00287073	0.225471	0.817377	NA	low_count
ENSG00000249818.1	RP11-73G16.3	0.176283	-0.00287073	0.225471	0.817377	NA	low_count
ENSG00000249851.1	RP11-166J22.1	0.173607	-0.00287073	0.225471	0.817377	NA	low_count
ENSG00000249878.1	CTD-2244C20.1	0.148235	-0.00287073	0.225471	0.817377	NA	low_count
ENSG00000249963.1	EEF1A1P20	0.173607	-0.00287073	0.225471	0.817377	NA	low_count
ENSG00000250115.2	AK3P2	0.148235	-0.00287073	0.225471	0.817377	NA	low_count
ENSG00000250198.1	RP11-143A12.3	0.173607	-0.00287073	0.225471	0.817377	NA	low_count
ENSG00000250202.2	RP11-397E7.2	0.148235	-0.00287073	0.225471	0.817377	NA	low_count
ENSG00000250204.1	AC006335.6	0.176283	-0.00287073	0.225471	0.817377	NA	low_count
ENSG00000250242.1	RP11-438C19.1	0.148235	-0.00287073	0.225471	0.817377	NA	low_count
ENSG00000250304.2	ZBED1P1	0.176283	-0.00287073	0.225471	0.817377	NA	low_count
ENSG00000250381.1	UNC93B4	0.148235	-0.00287073	0.225471	0.817377	NA	low_count
ENSG00000250405.2	RP11-114H7.2	0.176283	-0.00287073	0.225471	0.817377	NA	low_count
ENSG00000250406.1	RP13-539F13.3	0.173607	-0.00287073	0.225471	0.817377	NA	low_count
ENSG00000250442.1	EIF3KP3	0.173607	-0.00287073	0.225471	0.817377	NA	low_count
ENSG00000250447.1	CTD-2081C10.1	0.176283	-0.00287073	0.225471	0.817377	NA	low_count
ENSG00000250451.1	HOXC-AS1	0.173607	-0.00287073	0.225471	0.817377	NA	low_count
ENSG00000250493.2	RP11-640N11.2	0.176283	-0.00287073	0.225471	0.817377	NA	low_count
ENSG00000250582.1	RP11-301H24.3	0.173607	-0.00287073	0.225471	0.817377	NA	low_count
ENSG00000250585.1	LINC00604	0.148235	-0.00287073	0.225471	0.817377	NA	low_count
ENSG00000250654.3	RP11-834C11.7	0.173607	-0.00287073	0.225471	0.817377	NA	low_count
ENSG00000250686.2	RP1-240B8.3	0.148235	-0.00287073	0.225471	0.817377	NA	low_count
ENSG00000250705.1	CTC-470C15.1	0.176283	-0.00287073	0.225471	0.817377	NA	low_count
ENSG00000250732.1	RPEP1	0.148235	-0.00287073	0.225471	0.817377	NA	low_count
ENSG00000250796.1	RP11-723O4.3	0.148235	-0.00287073	0.225471	0.817377	NA	low_count
ENSG00000250799.5	PRODH2	0.148235	-0.00287073	0.225471	0.817377	NA	low_count
ENSG00000250816.1	DCAF13P2	0.148235	-0.00287073	0.225471	0.817377	NA	low_count
ENSG00000250825.1	PGAM1P12	0.148235	-0.00287073	0.225471	0.817377	NA	low_count
ENSG00000250885.1	CTD-2004A9.1	0.173607	-0.00287073	0.225471	0.817377	NA	low_count
ENSG00000250927.1	MESTP3	0.176283	-0.00287073	0.225471	0.817377	NA	low_count
ENSG00000250956.1	CTB-88F18.3	0.176283	-0.00287073	0.225471	0.817377	NA	low_count
ENSG00000250962.1	RP11-69I13.1	0.148235	-0.00287073	0.225471	0.817377	NA	low_count
ENSG00000251025.1	RP11-751A18.1	0.173607	-0.00287073	0.225471	0.817377	NA	low_count
ENSG00000251055.2	RP11-257A22.1	0.176283	-0.00287073	0.225471	0.817377	NA	low_count
ENSG00000251164.1	HULC	0.176283	-0.00287073	0.225471	0.817377	NA	low_count
ENSG00000251168.1	CTD-2072I24.1	0.173607	-0.00287073	0.225471	0.817377	NA	low_count
ENSG00000251193.1	RP11-72K17.1	0.176283	-0.00287073	0.225471	0.817377	NA	low_count
ENSG00000251205.2	CTD-2050E21.2	0.148235	-0.00287073	0.225471	0.817377	NA	low_count
ENSG00000251226.1	RP11-469N6.1	0.148235	-0.00287073	0.225471	0.817377	NA	low_count
ENSG00000251294.1	RP11-116O11.1	0.176283	-0.00287073	0.225471	0.817377	NA	low_count
ENSG00000251307.1	RP11-506H20.1	0.176283	-0.00287073	0.225471	0.817377	NA	low_count
ENSG00000251347.2	IRF5P1	0.173607	-0.00287073	0.225471	0.817377	NA	low_count
ENSG00000251363.2	RP11-129M6.1	0.148235	-0.00287073	0.225471	0.817377	NA	low_count
ENSG00000251400.1	ALDH7A1P1	0.173607	-0.00287073	0.225471	0.817377	NA	low_count
ENSG00000251410.1	AC007106.1	0.176283	-0.00287073	0.225471	0.817377	NA	low_count
ENSG00000251435.1	RP11-365H8.2	0.176283	-0.00287073	0.225471	0.817377	NA	low_count
ENSG00000251451.1	GS1-124K5.6	0.148235	-0.00287073	0.225471	0.817377	NA	low_count
ENSG00000251452.2	RP13-539F13.2	0.176283	-0.00287073	0.225471	0.817377	NA	low_count
ENSG00000251464.2	RPL7L1P13	0.148235	-0.00287073	0.225471	0.817377	NA	low_count
ENSG00000251473.2	AC004069.1	0.148235	-0.00287073	0.225471	0.817377	NA	low_count
ENSG00000251510.1	AC022486.1	0.173607	-0.00287073	0.225471	0.817377	NA	low_count
ENSG00000251537.4	RP11-385D13.1	0.173607	-0.00287073	0.225471	0.817377	NA	low_count
ENSG00000251568.1	ALG3P1	0.176283	-0.00287073	0.225471	0.817377	NA	low_count
ENSG00000251628.1	RP11-371M22.1	0.148235	-0.00287073	0.225471	0.817377	NA	low_count
ENSG00000251665.1	RP11-700H6.2	0.148235	-0.00287073	0.225471	0.817377	NA	low_count
ENSG00000251950.1	RMRPP4	0.176283	-0.00287073	0.225471	0.817377	NA	low_count
ENSG00000251989.2	AL160011.1	0.173607	-0.00287073	0.225471	0.817377	NA	low_count
ENSG00000252018.1	RNU2-30P	0.176283	-0.00287073	0.225471	0.817377	NA	low_count
ENSG00000252034.1	Y_RNA	0.176283	-0.00287073	0.225471	0.817377	NA	low_count
ENSG00000252056.1	RNU5E-2P	0.148235	-0.00287073	0.225471	0.817377	NA	low_count
ENSG00000252110.1	snoU13	0.173607	-0.00287073	0.225471	0.817377	NA	low_count
ENSG00000252150.1	AC092574.2	0.176283	-0.00287073	0.225471	0.817377	NA	low_count
ENSG00000252171.1	Y_RNA	0.176283	-0.00287073	0.225471	0.817377	NA	low_count
ENSG00000252236.1	SNORA26	0.148235	-0.00287073	0.225471	0.817377	NA	low_count
ENSG00000252376.1	RNA5SP395	0.173607	-0.00287073	0.225471	0.817377	NA	low_count
ENSG00000252473.1	SNORA67	0.176283	-0.00287073	0.225471	0.817377	NA	low_count
ENSG00000252620.1	RNU6ATAC24P	0.176283	-0.00287073	0.225471	0.817377	NA	low_count
ENSG00000252757.1	RN7SKP96	0.148235	-0.00287073	0.225471	0.817377	NA	low_count
ENSG00000252816.1	RNA5SP337	0.173607	-0.00287073	0.225471	0.817377	NA	low_count
ENSG00000252891.1	Y_RNA	0.173607	-0.00287073	0.225471	0.817377	NA	low_count
ENSG00000252892.1	RNU6-548P	0.148235	-0.00287073	0.225471	0.817377	NA	low_count
ENSG00000252919.1	Y_RNA	0.173607	-0.00287073	0.225471	0.817377	NA	low_count
ENSG00000252956.1	RNA5SP40	0.173607	-0.00287073	0.225471	0.817377	NA	low_count
ENSG00000253049.1	SNORA43	0.173607	-0.00287073	0.225471	0.817377	NA	low_count
ENSG00000253103.1	RP11-946L20.4	0.148235	-0.00287073	0.225471	0.817377	NA	low_count
ENSG00000253153.1	KB-1562D12.3	0.148235	-0.00287073	0.225471	0.817377	NA	low_count
ENSG00000253208.1	RP11-1G11.2	0.173607	-0.00287073	0.225471	0.817377	NA	low_count
ENSG00000253262.1	RP11-221H10.1	0.148235	-0.00287073	0.225471	0.817377	NA	low_count
ENSG00000253318.1	TMCC1P1	0.148235	-0.00287073	0.225471	0.817377	NA	low_count
ENSG00000253344.1	RP11-346L1.2	0.148235	-0.00287073	0.225471	0.817377	NA	low_count
ENSG00000253355.1	KB-1460A1.2	0.173607	-0.00287073	0.225471	0.817377	NA	low_count
ENSG00000253361.1	RP11-675F6.3	0.148235	-0.00287073	0.225471	0.817377	NA	low_count
ENSG00000253371.1	RP11-587H10.1	0.176283	-0.00287073	0.225471	0.817377	NA	low_count
ENSG00000253374.1	RP11-257P3.3	0.176283	-0.00287073	0.225471	0.817377	NA	low_count
ENSG00000253414.2	RP11-150O12.6	0.148235	-0.00287073	0.225471	0.817377	NA	low_count
ENSG00000253439.1	CDC42P5	0.148235	-0.00287073	0.225471	0.817377	NA	low_count
ENSG00000253553.1	RP11-586K2.1	0.173607	-0.00287073	0.225471	0.817377	NA	low_count
ENSG00000253646.1	CTD-2311A18.1	0.173607	-0.00287073	0.225471	0.817377	NA	low_count
ENSG00000253656.1	KB-1568E2.1	0.148235	-0.00287073	0.225471	0.817377	NA	low_count
ENSG00000253680.1	RP11-59O2.1	0.176283	-0.00287073	0.225471	0.817377	NA	low_count
ENSG00000253736.1	RP11-779O18.3	0.173607	-0.00287073	0.225471	0.817377	NA	low_count
ENSG00000253810.1	PSAT1P1	0.148235	-0.00287073	0.225471	0.817377	NA	low_count
ENSG00000253901.1	RP11-122C21.1	0.148235	-0.00287073	0.225471	0.817377	NA	low_count
ENSG00000253955.1	CTB-33O18.3	0.176283	-0.00287073	0.225471	0.817377	NA	low_count
ENSG00000254008.1	LINC00051	0.176283	-0.00287073	0.225471	0.817377	NA	low_count
ENSG00000254042.1	CTC-558O2.1	0.148235	-0.00287073	0.225471	0.817377	NA	low_count
ENSG00000254044.1	RP11-681L8.1	0.176283	-0.00287073	0.225471	0.817377	NA	low_count
ENSG00000254063.2	DUXAP2	0.148235	-0.00287073	0.225471	0.817377	NA	low_count
ENSG00000254100.1	RP11-675F6.4	0.173607	-0.00287073	0.225471	0.817377	NA	low_count
ENSG00000254113.1	RP11-174I12.2	0.176283	-0.00287073	0.225471	0.817377	NA	low_count
ENSG00000254129.1	CTD-2647L4.1	0.176283	-0.00287073	0.225471	0.817377	NA	low_count
ENSG00000254153.1	CTA-398F10.2	0.173607	-0.00287073	0.225471	0.817377	NA	low_count
ENSG00000254164.1	CTB-33O18.2	0.176283	-0.00287073	0.225471	0.817377	NA	low_count
ENSG00000254180.1	AB015752.3	0.173607	-0.00287073	0.225471	0.817377	NA	low_count
ENSG00000254190.1	RP11-267M23.5	0.173607	-0.00287073	0.225471	0.817377	NA	low_count
ENSG00000254219.1	GS1-251I9.2	0.148235	-0.00287073	0.225471	0.817377	NA	low_count
ENSG00000254238.1	RP11-300E4.2	0.176283	-0.00287073	0.225471	0.817377	NA	low_count
ENSG00000254241.1	RP11-946L20.1	0.173607	-0.00287073	0.225471	0.817377	NA	low_count
ENSG00000254314.1	RP11-26M5.3	0.176283	-0.00287073	0.225471	0.817377	NA	low_count
ENSG00000254408.1	OR4A1P	0.176283	-0.00287073	0.225471	0.817377	NA	low_count
ENSG00000254458.1	RP11-867G23.13	0.176283	-0.00287073	0.225471	0.817377	NA	low_count
ENSG00000254479.1	SLC25A1P1	0.173607	-0.00287073	0.225471	0.817377	NA	low_count
ENSG00000254486.1	RP13-631K18.2	0.176283	-0.00287073	0.225471	0.817377	NA	low_count
ENSG00000254506.1	RP11-748H22.1	0.148235	-0.00287073	0.225471	0.817377	NA	low_count
ENSG00000254583.1	RP11-15D14.1	0.176283	-0.00287073	0.225471	0.817377	NA	low_count
ENSG00000254684.1	RP11-882I15.1	0.173607	-0.00287073	0.225471	0.817377	NA	low_count
ENSG00000254719.1	RP11-351I24.3	0.148235	-0.00287073	0.225471	0.817377	NA	low_count
ENSG00000254727.1	PTP4A1P6	0.173607	-0.00287073	0.225471	0.817377	NA	low_count
ENSG00000254810.1	RP11-672A2.4	0.148235	-0.00287073	0.225471	0.817377	NA	low_count
ENSG00000254857.1	RP11-113D6.3	0.176283	-0.00287073	0.225471	0.817377	NA	low_count
ENSG00000254872.2	RP13-870H17.3	0.176283	-0.00287073	0.225471	0.817377	NA	low_count
ENSG00000254897.1	RP11-482L11.1	0.176283	-0.00287073	0.225471	0.817377	NA	low_count
ENSG00000254930.1	RP11-98J9.3	0.176283	-0.00287073	0.225471	0.817377	NA	low_count
ENSG00000254943.1	RP11-664I21.6	0.148235	-0.00287073	0.225471	0.817377	NA	low_count
ENSG00000254962.1	OR4A14P	0.148235	-0.00287073	0.225471	0.817377	NA	low_count
ENSG00000254971.1	RP11-313I2.11	0.173607	-0.00287073	0.225471	0.817377	NA	low_count
ENSG00000254978.2	ALG1L9P	0.173607	-0.00287073	0.225471	0.817377	NA	low_count
ENSG00000254980.1	RP11-794P6.6	0.173607	-0.00287073	0.225471	0.817377	NA	low_count
ENSG00000255002.1	CTD-2509G16.2	0.173607	-0.00287073	0.225471	0.817377	NA	low_count
ENSG00000255063.1	RP11-718B12.1	0.173607	-0.00287073	0.225471	0.817377	NA	low_count
ENSG00000255070.1	OSBPL9P3	0.148235	-0.00287073	0.225471	0.817377	NA	low_count
ENSG00000255075.1	RP11-23B7.3	0.148235	-0.00287073	0.225471	0.817377	NA	low_count
ENSG00000255084.1	RP11-843A23.1	0.173607	-0.00287073	0.225471	0.817377	NA	low_count
ENSG00000255101.1	RP11-412B14.1	0.148235	-0.00287073	0.225471	0.817377	NA	low_count
ENSG00000255125.1	RP11-685M7.5	0.148235	-0.00287073	0.225471	0.817377	NA	low_count
ENSG00000255156.1	KLHL22-IT1	0.148235	-0.00287073	0.225471	0.817377	NA	low_count
ENSG00000255178.1	RP11-686G23.2	0.173607	-0.00287073	0.225471	0.817377	NA	low_count
ENSG00000255181.2	CCDC166	0.173607	-0.00287073	0.225471	0.817377	NA	low_count
ENSG00000255219.1	RP11-716H6.2	0.148235	-0.00287073	0.225471	0.817377	NA	low_count
ENSG00000255239.1	AP002954.6	0.148235	-0.00287073	0.225471	0.817377	NA	low_count
ENSG00000255246.1	RP11-179A16.2	0.176283	-0.00287073	0.225471	0.817377	NA	low_count
ENSG00000255247.1	CTD-2523D13.1	0.176283	-0.00287073	0.225471	0.817377	NA	low_count
ENSG00000255281.1	RP11-460B17.1	0.173607	-0.00287073	0.225471	0.817377	NA	low_count
ENSG00000255320.1	RP11-755F10.1	0.173607	-0.00287073	0.225471	0.817377	NA	low_count
ENSG00000255393.1	RP11-736I10.1	0.148235	-0.00287073	0.225471	0.817377	NA	low_count
ENSG00000255463.1	RP11-16F15.4	0.173607	-0.00287073	0.225471	0.817377	NA	low_count
ENSG00000255469.1	RP11-725K16.2	0.173607	-0.00287073	0.225471	0.817377	NA	low_count
ENSG00000255478.1	RP11-867O8.5	0.148235	-0.00287073	0.225471	0.817377	NA	low_count
ENSG00000255538.1	OR10V2P	0.148235	-0.00287073	0.225471	0.817377	NA	low_count
ENSG00000255575.1	RP1-267D11.1	0.176283	-0.00287073	0.225471	0.817377	NA	low_count
ENSG00000255633.3	MTRNR2L9	0.148235	-0.00287073	0.225471	0.817377	NA	low_count
ENSG00000255644.1	RP11-59N23.1	0.176283	-0.00287073	0.225471	0.817377	NA	low_count
ENSG00000255693.1	RP11-766N7.3	0.176283	-0.00287073	0.225471	0.817377	NA	low_count
ENSG00000255726.1	XXbac-BPG299F13.15	0.176283	-0.00287073	0.225471	0.817377	NA	low_count
ENSG00000255750.1	RP11-283G6.5	0.176283	-0.00287073	0.225471	0.817377	NA	low_count
ENSG00000255757.1	RP11-749H20.3	0.148235	-0.00287073	0.225471	0.817377	NA	low_count
ENSG00000255800.1	OR13C5	0.176283	-0.00287073	0.225471	0.817377	NA	low_count
ENSG00000255824.1	AL590369.1	0.148235	-0.00287073	0.225471	0.817377	NA	low_count
ENSG00000255843.1	AP000593.7	0.173607	-0.00287073	0.225471	0.817377	NA	low_count
ENSG00000255885.1	RP11-815D16.1	0.148235	-0.00287073	0.225471	0.817377	NA	low_count
ENSG00000255946.1	RP11-173P15.7	0.148235	-0.00287073	0.225471	0.817377	NA	low_count
ENSG00000255974.2	CYP2A6	0.176283	-0.00287073	0.225471	0.817377	NA	low_count
ENSG00000256007.1	ARAP1-AS1	0.173607	-0.00287073	0.225471	0.817377	NA	low_count
ENSG00000256097.1	LINC00696	0.148235	-0.00287073	0.225471	0.817377	NA	low_count
ENSG00000256103.1	RP1-96H9.5	0.148235	-0.00287073	0.225471	0.817377	NA	low_count
ENSG00000256192.1	RP11-290I21.2	0.148235	-0.00287073	0.225471	0.817377	NA	low_count
ENSG00000256234.1	RP11-283G6.4	0.148235	-0.00287073	0.225471	0.817377	NA	low_count
ENSG00000256250.1	RP11-989F5.1	0.176283	-0.00287073	0.225471	0.817377	NA	low_count
ENSG00000256379.1	TRAV8-5	0.173607	-0.00287073	0.225471	0.817377	NA	low_count
ENSG00000256452.1	RP11-667M19.10	0.148235	-0.00287073	0.225471	0.817377	NA	low_count
ENSG00000256462.1	RP11-116G8.5	0.176283	-0.00287073	0.225471	0.817377	NA	low_count
ENSG00000256466.1	AP003026.1	0.176283	-0.00287073	0.225471	0.817377	NA	low_count
ENSG00000256469.1	RP11-856F16.2	0.148235	-0.00287073	0.225471	0.817377	NA	low_count
ENSG00000256508.2	RP11-554A11.6	0.173607	-0.00287073	0.225471	0.817377	NA	low_count
ENSG00000256540.1	RP11-598F7.6	0.148235	-0.00287073	0.225471	0.817377	NA	low_count
ENSG00000256659.1	RP13-653N12.2	0.148235	-0.00287073	0.225471	0.817377	NA	low_count
ENSG00000256746.1	RP11-17G12.3	0.173607	-0.00287073	0.225471	0.817377	NA	low_count
ENSG00000256777.1	PDCL3P7	0.148235	-0.00287073	0.225471	0.817377	NA	low_count
ENSG00000256897.1	RP11-17G12.2	0.148235	-0.00287073	0.225471	0.817377	NA	low_count
ENSG00000257114.1	RP11-25I15.3	0.176283	-0.00287073	0.225471	0.817377	NA	low_count
ENSG00000257202.1	RP11-512N21.3	0.148235	-0.00287073	0.225471	0.817377	NA	low_count
ENSG00000257259.1	RP11-767I20.1	0.173607	-0.00287073	0.225471	0.817377	NA	low_count
ENSG00000257359.1	RP11-780K2.1	0.173607	-0.00287073	0.225471	0.817377	NA	low_count
ENSG00000257368.2	RP11-438E8.2	0.148235	-0.00287073	0.225471	0.817377	NA	low_count
ENSG00000257392.1	RP11-554D14.5	0.176283	-0.00287073	0.225471	0.817377	NA	low_count
ENSG00000257496.1	RP11-474P2.4	0.148235	-0.00287073	0.225471	0.817377	NA	low_count
ENSG00000257526.1	RP11-20E24.1	0.173607	-0.00287073	0.225471	0.817377	NA	low_count
ENSG00000257635.2	RP11-536C10.10	0.176283	-0.00287073	0.225471	0.817377	NA	low_count
ENSG00000257653.1	RP11-579D7.2	0.176283	-0.00287073	0.225471	0.817377	NA	low_count
ENSG00000257657.2	RP11-352M15.1	0.176283	-0.00287073	0.225471	0.817377	NA	low_count
ENSG00000257664.1	RSL24D1P5	0.173607	-0.00287073	0.225471	0.817377	NA	low_count
ENSG00000257735.1	RP11-370I10.6	0.148235	-0.00287073	0.225471	0.817377	NA	low_count
ENSG00000257741.1	RP11-540D4.3	0.176283	-0.00287073	0.225471	0.817377	NA	low_count
ENSG00000257761.1	RP11-186F10.2	0.176283	-0.00287073	0.225471	0.817377	NA	low_count
ENSG00000257779.1	RP11-848D3.4	0.176283	-0.00287073	0.225471	0.817377	NA	low_count
ENSG00000257808.1	RP11-1136G11.8	0.148235	-0.00287073	0.225471	0.817377	NA	low_count
ENSG00000257886.1	RP11-61E11.1	0.176283	-0.00287073	0.225471	0.817377	NA	low_count
ENSG00000257894.1	RP1-78O14.1	0.173607	-0.00287073	0.225471	0.817377	NA	low_count
ENSG00000257905.1	RP3-432I18.1	0.148235	-0.00287073	0.225471	0.817377	NA	low_count
ENSG00000257985.1	RP1-228P16.4	0.176283	-0.00287073	0.225471	0.817377	NA	low_count
ENSG00000258072.1	RP11-554D14.2	0.173607	-0.00287073	0.225471	0.817377	NA	low_count
ENSG00000258073.1	RP11-1079J22.1	0.176283	-0.00287073	0.225471	0.817377	NA	low_count
ENSG00000258104.1	HIGD1AP9	0.173607	-0.00287073	0.225471	0.817377	NA	low_count
ENSG00000258177.1	RP11-394J1.2	0.173607	-0.00287073	0.225471	0.817377	NA	low_count
ENSG00000258193.1	RP11-362A1.2	0.148235	-0.00287073	0.225471	0.817377	NA	low_count
ENSG00000258233.1	ARHGAP42P5	0.148235	-0.00287073	0.225471	0.817377	NA	low_count
ENSG00000258358.2	RP11-228G3.1	0.173607	-0.00287073	0.225471	0.817377	NA	low_count
ENSG00000258363.2	GRAMD4P4	0.173607	-0.00287073	0.225471	0.817377	NA	low_count
ENSG00000258390.1	RP11-1070N10.4	0.173607	-0.00287073	0.225471	0.817377	NA	low_count
ENSG00000258397.1	RP11-173D3.2	0.173607	-0.00287073	0.225471	0.817377	NA	low_count
ENSG00000258437.1	RP11-661G16.1	0.148235	-0.00287073	0.225471	0.817377	NA	low_count
ENSG00000258487.1	RP11-99L13.1	0.173607	-0.00287073	0.225471	0.817377	NA	low_count
ENSG00000258515.1	RP11-203M5.7	0.176283	-0.00287073	0.225471	0.817377	NA	low_count
ENSG00000258563.2	PSMA3P	0.148235	-0.00287073	0.225471	0.817377	NA	low_count
ENSG00000258577.1	SNRPGP1	0.176283	-0.00287073	0.225471	0.817377	NA	low_count
ENSG00000258602.1	RP11-7F17.7	0.148235	-0.00287073	0.225471	0.817377	NA	low_count
ENSG00000258733.1	CTD-2341M24.1	0.148235	-0.00287073	0.225471	0.817377	NA	low_count
ENSG00000258747.1	RP11-163M18.1	0.176283	-0.00287073	0.225471	0.817377	NA	low_count
ENSG00000258771.1	RP11-854K16.2	0.173607	-0.00287073	0.225471	0.817377	NA	low_count
ENSG00000258800.1	CTD-2302E22.2	0.176283	-0.00287073	0.225471	0.817377	NA	low_count
ENSG00000258810.1	RP11-219E7.1	0.148235	-0.00287073	0.225471	0.817377	NA	low_count
ENSG00000258923.2	CTD-2320B12.1	0.176283	-0.00287073	0.225471	0.817377	NA	low_count
ENSG00000258933.1	RP11-991C1.1	0.176283	-0.00287073	0.225471	0.817377	NA	low_count
ENSG00000258998.1	RP11-398E10.1	0.176283	-0.00287073	0.225471	0.817377	NA	low_count
ENSG00000259007.1	RP11-463J10.3	0.173607	-0.00287073	0.225471	0.817377	NA	low_count
ENSG00000259074.1	PSMB7P1	0.173607	-0.00287073	0.225471	0.817377	NA	low_count
ENSG00000259176.1	RP11-69H14.6	0.173607	-0.00287073	0.225471	0.817377	NA	low_count
ENSG00000259206.1	RP13-608F4.8	0.176283	-0.00287073	0.225471	0.817377	NA	low_count
ENSG00000259212.1	CTD-3065B20.2	0.173607	-0.00287073	0.225471	0.817377	NA	low_count
ENSG00000259221.1	CTD-2050N2.1	0.148235	-0.00287073	0.225471	0.817377	NA	low_count
ENSG00000259224.1	SLC35G6	0.173607	-0.00287073	0.225471	0.817377	NA	low_count
ENSG00000259246.3	HMGN2P47	0.173607	-0.00287073	0.225471	0.817377	NA	low_count
ENSG00000259290.1	RP11-687M24.7	0.176283	-0.00287073	0.225471	0.817377	NA	low_count
ENSG00000259300.2	TUBBP8	0.176283	-0.00287073	0.225471	0.817377	NA	low_count
ENSG00000259310.1	RP11-152F13.8	0.176283	-0.00287073	0.225471	0.817377	NA	low_count
ENSG00000259314.1	CTD-3065B20.3	0.148235	-0.00287073	0.225471	0.817377	NA	low_count
ENSG00000259348.1	RP11-4G2.1	0.148235	-0.00287073	0.225471	0.817377	NA	low_count
ENSG00000259367.1	RP11-815J21.4	0.148235	-0.00287073	0.225471	0.817377	NA	low_count
ENSG00000259368.1	RP11-64K12.4	0.176283	-0.00287073	0.225471	0.817377	NA	low_count
ENSG00000259392.2	RP11-758N13.3	0.176283	-0.00287073	0.225471	0.817377	NA	low_count
ENSG00000259395.1	RP11-475A13.2	0.173607	-0.00287073	0.225471	0.817377	NA	low_count
ENSG00000259411.1	HNRNPA1P45	0.173607	-0.00287073	0.225471	0.817377	NA	low_count
ENSG00000259508.1	RP11-661D19.3	0.176283	-0.00287073	0.225471	0.817377	NA	low_count
ENSG00000259514.1	RP11-685G9.2	0.176283	-0.00287073	0.225471	0.817377	NA	low_count
ENSG00000259524.1	RP11-461F11.1	0.176283	-0.00287073	0.225471	0.817377	NA	low_count
ENSG00000259570.1	RP11-671M22.4	0.173607	-0.00287073	0.225471	0.817377	NA	low_count
ENSG00000259582.2	RP11-461F11.3	0.176283	-0.00287073	0.225471	0.817377	NA	low_count
ENSG00000259590.1	RP11-20G13.3	0.176283	-0.00287073	0.225471	0.817377	NA	low_count
ENSG00000259632.2	RP11-56B16.1	0.148235	-0.00287073	0.225471	0.817377	NA	low_count
ENSG00000259639.1	RP11-184D12.1	0.173607	-0.00287073	0.225471	0.817377	NA	low_count
ENSG00000259650.1	RP11-272D12.1	0.148235	-0.00287073	0.225471	0.817377	NA	low_count
ENSG00000259702.1	RP11-236L14.1	0.176283	-0.00287073	0.225471	0.817377	NA	low_count
ENSG00000259759.1	RP11-324D17.2	0.176283	-0.00287073	0.225471	0.817377	NA	low_count
ENSG00000259772.2	RP11-16E12.2	0.176283	-0.00287073	0.225471	0.817377	NA	low_count
ENSG00000259878.1	RP11-1O10.1	0.148235	-0.00287073	0.225471	0.817377	NA	low_count
ENSG00000259884.1	RP11-1100L3.8	0.148235	-0.00287073	0.225471	0.817377	NA	low_count
ENSG00000259910.1	RP11-616M22.2	0.176283	-0.00287073	0.225471	0.817377	NA	low_count
ENSG00000259950.1	RP11-170L3.4	0.148235	-0.00287073	0.225471	0.817377	NA	low_count
ENSG00000259977.1	AL121578.2	0.173607	-0.00287073	0.225471	0.817377	NA	low_count
ENSG00000260031.1	RPL10P14	0.173607	-0.00287073	0.225471	0.817377	NA	low_count
ENSG00000260095.1	RP11-715J22.3	0.176283	-0.00287073	0.225471	0.817377	NA	low_count
ENSG00000260125.1	AGBL1-AS1	0.173607	-0.00287073	0.225471	0.817377	NA	low_count
ENSG00000260218.1	RP11-170L3.6	0.176283	-0.00287073	0.225471	0.817377	NA	low_count
ENSG00000260271.1	RP1-45N11.1	0.148235	-0.00287073	0.225471	0.817377	NA	low_count
ENSG00000260304.1	RP11-388M20.6	0.173607	-0.00287073	0.225471	0.817377	NA	low_count
ENSG00000260377.1	RP11-646E18.4	0.176283	-0.00287073	0.225471	0.817377	NA	low_count
ENSG00000260411.2	RP11-420N3.2	0.148235	-0.00287073	0.225471	0.817377	NA	low_count
ENSG00000260427.1	RP11-488I20.5	0.148235	-0.00287073	0.225471	0.817377	NA	low_count
ENSG00000260510.1	AC004381.7	0.173607	-0.00287073	0.225471	0.817377	NA	low_count
ENSG00000260511.1	RP11-556H2.2	0.148235	-0.00287073	0.225471	0.817377	NA	low_count
ENSG00000260542.1	RP13-379O24.2	0.148235	-0.00287073	0.225471	0.817377	NA	low_count
ENSG00000260635.1	RP11-21M24.3	0.176283	-0.00287073	0.225471	0.817377	NA	low_count
ENSG00000260673.1	RP4-529N6.2	0.176283	-0.00287073	0.225471	0.817377	NA	low_count
ENSG00000260758.1	RP11-553E24.3	0.173607	-0.00287073	0.225471	0.817377	NA	low_count
ENSG00000260759.1	RP11-677O4.2	0.148235	-0.00287073	0.225471	0.817377	NA	low_count
ENSG00000260763.1	RP11-445O3.3	0.173607	-0.00287073	0.225471	0.817377	NA	low_count
ENSG00000260765.2	CES1P2	0.176283	-0.00287073	0.225471	0.817377	NA	low_count
ENSG00000260851.2	RP11-403P17.5	0.176283	-0.00287073	0.225471	0.817377	NA	low_count
ENSG00000260866.1	RP11-626K17.5	0.173607	-0.00287073	0.225471	0.817377	NA	low_count
ENSG00000260877.1	RP11-211G23.2	0.148235	-0.00287073	0.225471	0.817377	NA	low_count
ENSG00000260926.2	RP11-380D11.2	0.173607	-0.00287073	0.225471	0.817377	NA	low_count
ENSG00000260946.1	RP11-407G23.3	0.176283	-0.00287073	0.225471	0.817377	NA	low_count
ENSG00000260982.1	RP5-1077H22.2	0.173607	-0.00287073	0.225471	0.817377	NA	low_count
ENSG00000260987.1	RP11-423G4.7	0.148235	-0.00287073	0.225471	0.817377	NA	low_count
ENSG00000260995.1	RP11-165H23.1	0.173607	-0.00287073	0.225471	0.817377	NA	low_count
ENSG00000261007.2	RP11-382N13.3	0.173607	-0.00287073	0.225471	0.817377	NA	low_count
ENSG00000261009.1	RP11-1437A8.5	0.176283	-0.00287073	0.225471	0.817377	NA	low_count
ENSG00000261017.1	RP11-3M1.3	0.148235	-0.00287073	0.225471	0.817377	NA	low_count
ENSG00000261029.1	CTD-2588J6.2	0.148235	-0.00287073	0.225471	0.817377	NA	low_count
ENSG00000261124.1	AC135050.5	0.148235	-0.00287073	0.225471	0.817377	NA	low_count
ENSG00000261241.1	RP11-883G14.1	0.176283	-0.00287073	0.225471	0.817377	NA	low_count
ENSG00000261305.1	RP4-584D14.7	0.176283	-0.00287073	0.225471	0.817377	NA	low_count
ENSG00000261368.1	RP11-96B5.4	0.148235	-0.00287073	0.225471	0.817377	NA	low_count
ENSG00000261457.2	AC002519.6	0.173607	-0.00287073	0.225471	0.817377	NA	low_count
ENSG00000261462.1	CTA-254O6.1	0.148235	-0.00287073	0.225471	0.817377	NA	low_count
ENSG00000261568.1	RP11-524C21.2	0.173607	-0.00287073	0.225471	0.817377	NA	low_count
ENSG00000261600.1	RP11-575H3.1	0.148235	-0.00287073	0.225471	0.817377	NA	low_count
ENSG00000261666.1	LINC00560	0.148235	-0.00287073	0.225471	0.817377	NA	low_count
ENSG00000261714.2	CTD-2562G15.2	0.176283	-0.00287073	0.225471	0.817377	NA	low_count
ENSG00000261751.1	RP11-305A4.3	0.148235	-0.00287073	0.225471	0.817377	NA	low_count
ENSG00000261776.1	RP11-358L22.2	0.148235	-0.00287073	0.225471	0.817377	NA	low_count
ENSG00000261790.1	AC005606.14	0.176283	-0.00287073	0.225471	0.817377	NA	low_count
ENSG00000261807.1	RP11-430C1.1	0.176283	-0.00287073	0.225471	0.817377	NA	low_count
ENSG00000261872.1	RP5-867C24.5	0.173607	-0.00287073	0.225471	0.817377	NA	low_count
ENSG00000261976.2	RP11-506D12.5	0.176283	-0.00287073	0.225471	0.817377	NA	low_count
ENSG00000262097.1	CTD-2135D7.5	0.148235	-0.00287073	0.225471	0.817377	NA	low_count
ENSG00000262133.1	RP11-676J12.6	0.148235	-0.00287073	0.225471	0.817377	NA	low_count
ENSG00000262316.1	RP11-433P17.1	0.148235	-0.00287073	0.225471	0.817377	NA	low_count
ENSG00000262488.1	RP11-876N24.1	0.148235	-0.00287073	0.225471	0.817377	NA	low_count
ENSG00000262492.1	RP11-1099M24.8	0.148235	-0.00287073	0.225471	0.817377	NA	low_count
ENSG00000262693.1	RP11-46I8.3	0.148235	-0.00287073	0.225471	0.817377	NA	low_count
ENSG00000262756.1	AC009133.21	0.148235	-0.00287073	0.225471	0.817377	NA	low_count
ENSG00000262791.1	RP11-961A15.1	0.173607	-0.00287073	0.225471	0.817377	NA	low_count
ENSG00000263063.1	RP11-388C12.1	0.176283	-0.00287073	0.225471	0.817377	NA	low_count
ENSG00000263065.1	AF001548.6	0.176283	-0.00287073	0.225471	0.817377	NA	low_count
ENSG00000263080.1	RP11-485G7.5	0.176283	-0.00287073	0.225471	0.817377	NA	low_count
ENSG00000263082.1	CTD-2034I21.2	0.176283	-0.00287073	0.225471	0.817377	NA	low_count
ENSG00000263196.1	CTD-2318B16.3	0.173607	-0.00287073	0.225471	0.817377	NA	low_count
ENSG00000263300.1	RP5-1029F21.4	0.148235	-0.00287073	0.225471	0.817377	NA	low_count
ENSG00000263370.1	RP11-68I3.5	0.176283	-0.00287073	0.225471	0.817377	NA	low_count
ENSG00000263394.1	RP11-160E2.19	0.176283	-0.00287073	0.225471	0.817377	NA	low_count
ENSG00000263400.2	CTC-297N7.5	0.173607	-0.00287073	0.225471	0.817377	NA	low_count
ENSG00000263406.1	RN7SL821P	0.148235	-0.00287073	0.225471	0.817377	NA	low_count
ENSG00000263479.1	RN7SL509P	0.176283	-0.00287073	0.225471	0.817377	NA	low_count
ENSG00000263633.1	RN7SL374P	0.176283	-0.00287073	0.225471	0.817377	NA	low_count
ENSG00000263709.1	RP11-321A17.4	0.148235	-0.00287073	0.225471	0.817377	NA	low_count
ENSG00000263804.1	RN7SL409P	0.176283	-0.00287073	0.225471	0.817377	NA	low_count
ENSG00000264174.1	RP11-212E8.1	0.148235	-0.00287073	0.225471	0.817377	NA	low_count
ENSG00000264211.1	MIR4492	0.176283	-0.00287073	0.225471	0.817377	NA	low_count
ENSG00000264276.1	RN7SL287P	0.148235	-0.00287073	0.225471	0.817377	NA	low_count
ENSG00000264400.1	RN7SL491P	0.148235	-0.00287073	0.225471	0.817377	NA	low_count
ENSG00000264484.1	RN7SL697P	0.148235	-0.00287073	0.225471	0.817377	NA	low_count
ENSG00000264585.1	MIR4449	0.173607	-0.00287073	0.225471	0.817377	NA	low_count
ENSG00000264659.1	CTD-2006K23.2	0.176283	-0.00287073	0.225471	0.817377	NA	low_count
ENSG00000264707.1	RP11-760N9.1	0.176283	-0.00287073	0.225471	0.817377	NA	low_count
ENSG00000264727.1	RP11-680C21.1	0.148235	-0.00287073	0.225471	0.817377	NA	low_count
ENSG00000264843.1	RP11-856M7.2	0.173607	-0.00287073	0.225471	0.817377	NA	low_count
ENSG00000265043.1	RP11-728E14.3	0.148235	-0.00287073	0.225471	0.817377	NA	low_count
ENSG00000265055.1	AC145343.2	0.173607	-0.00287073	0.225471	0.817377	NA	low_count
ENSG00000265158.1	LRRC37A7P	0.173607	-0.00287073	0.225471	0.817377	NA	low_count
ENSG00000265222.1	RP11-466A19.8	0.148235	-0.00287073	0.225471	0.817377	NA	low_count
ENSG00000265556.1	RP11-434D2.2	0.148235	-0.00287073	0.225471	0.817377	NA	low_count
ENSG00000265566.1	RN7SL605P	0.173607	-0.00287073	0.225471	0.817377	NA	low_count
ENSG00000265592.1	RN7SL92P	0.176283	-0.00287073	0.225471	0.817377	NA	low_count
ENSG00000265610.1	CR536603.1	0.173607	-0.00287073	0.225471	0.817377	NA	low_count
ENSG00000265752.2	RP11-403A21.1	0.176283	-0.00287073	0.225471	0.817377	NA	low_count
ENSG00000266152.1	RN7SL550P	0.176283	-0.00287073	0.225471	0.817377	NA	low_count
ENSG00000266199.1	RN7SL514P	0.176283	-0.00287073	0.225471	0.817377	NA	low_count
ENSG00000266227.1	NPM1P2	0.148235	-0.00287073	0.225471	0.817377	NA	low_count
ENSG00000266242.1	GRAMD4P7	0.173607	-0.00287073	0.225471	0.817377	NA	low_count
ENSG00000266288.1	CTD-3096M3.2	0.148235	-0.00287073	0.225471	0.817377	NA	low_count
ENSG00000266317.1	RN7SL703P	0.173607	-0.00287073	0.225471	0.817377	NA	low_count
ENSG00000266325.1	MIR3665	0.148235	-0.00287073	0.225471	0.817377	NA	low_count
ENSG00000266341.1	RP5-890E16.4	0.173607	-0.00287073	0.225471	0.817377	NA	low_count
ENSG00000266479.1	CTD-2515C13.1	0.173607	-0.00287073	0.225471	0.817377	NA	low_count
ENSG00000266500.1	AL138498.1	0.148235	-0.00287073	0.225471	0.817377	NA	low_count
ENSG00000266527.1	RP11-138P22.1	0.176283	-0.00287073	0.225471	0.817377	NA	low_count
ENSG00000266560.1	RP11-1007I13.4	0.173607	-0.00287073	0.225471	0.817377	NA	low_count
ENSG00000266944.1	AC005262.4	0.148235	-0.00287073	0.225471	0.817377	NA	low_count
ENSG00000266956.1	CTB-186H2.3	0.176283	-0.00287073	0.225471	0.817377	NA	low_count
ENSG00000266959.1	AC005786.3	0.148235	-0.00287073	0.225471	0.817377	NA	low_count
ENSG00000266971.1	OR4F8P	0.176283	-0.00287073	0.225471	0.817377	NA	low_count
ENSG00000266975.1	CTC-425F1.2	0.173607	-0.00287073	0.225471	0.817377	NA	low_count
ENSG00000266983.1	CTC-232P5.1	0.148235	-0.00287073	0.225471	0.817377	NA	low_count
ENSG00000266984.1	RP11-23B5.1	0.176283	-0.00287073	0.225471	0.817377	NA	low_count
ENSG00000266997.2	RP11-886H22.1	0.148235	-0.00287073	0.225471	0.817377	NA	low_count
ENSG00000267016.1	RP11-75C10.9	0.176283	-0.00287073	0.225471	0.817377	NA	low_count
ENSG00000267033.1	CTD-2562J15.4	0.148235	-0.00287073	0.225471	0.817377	NA	low_count
ENSG00000267054.1	CTD-2540B15.10	0.176283	-0.00287073	0.225471	0.817377	NA	low_count
ENSG00000267090.1	AC005789.9	0.148235	-0.00287073	0.225471	0.817377	NA	low_count
ENSG00000267101.1	RP11-846C15.2	0.176283	-0.00287073	0.225471	0.817377	NA	low_count
ENSG00000267117.1	AC010525.4	0.173607	-0.00287073	0.225471	0.817377	NA	low_count
ENSG00000267139.1	AC005262.3	0.176283	-0.00287073	0.225471	0.817377	NA	low_count
ENSG00000267145.1	AC006116.14	0.148235	-0.00287073	0.225471	0.817377	NA	low_count
ENSG00000267170.1	CALM2P1	0.148235	-0.00287073	0.225471	0.817377	NA	low_count
ENSG00000267175.1	RP11-879F14.1	0.176283	-0.00287073	0.225471	0.817377	NA	low_count
ENSG00000267286.1	RP11-794M8.2	0.176283	-0.00287073	0.225471	0.817377	NA	low_count
ENSG00000267304.1	AC004637.1	0.148235	-0.00287073	0.225471	0.817377	NA	low_count
ENSG00000267311.1	RP11-99A1.2	0.148235	-0.00287073	0.225471	0.817377	NA	low_count
ENSG00000267337.1	CTC-782O7.1	0.173607	-0.00287073	0.225471	0.817377	NA	low_count
ENSG00000267353.1	CTD-2162K18.3	0.176283	-0.00287073	0.225471	0.817377	NA	low_count
ENSG00000267361.1	LOC100421166	0.176283	-0.00287073	0.225471	0.817377	NA	low_count
ENSG00000267380.1	RP11-697E22.3	0.148235	-0.00287073	0.225471	0.817377	NA	low_count
ENSG00000267392.3	AC004609.1	0.176283	-0.00287073	0.225471	0.817377	NA	low_count
ENSG00000267417.1	CTC-239J10.1	0.176283	-0.00287073	0.225471	0.817377	NA	low_count
ENSG00000267484.1	CTC-518P12.6	0.173607	-0.00287073	0.225471	0.817377	NA	low_count
ENSG00000267491.1	CTD-2373H9.5	0.148235	-0.00287073	0.225471	0.817377	NA	low_count
ENSG00000267507.1	CTD-2587H24.1	0.173607	-0.00287073	0.225471	0.817377	NA	low_count
ENSG00000267577.1	CTD-2587H24.5	0.148235	-0.00287073	0.225471	0.817377	NA	low_count
ENSG00000267600.1	AC098474.1	0.173607	-0.00287073	0.225471	0.817377	NA	low_count
ENSG00000267612.1	CTD-3116E22.7	0.176283	-0.00287073	0.225471	0.817377	NA	low_count
ENSG00000267646.1	CTC-499B15.7	0.176283	-0.00287073	0.225471	0.817377	NA	low_count
ENSG00000267656.1	RP11-807E13.3	0.148235	-0.00287073	0.225471	0.817377	NA	low_count
ENSG00000267692.1	TAF9P3	0.176283	-0.00287073	0.225471	0.817377	NA	low_count
ENSG00000267752.1	RPS10P27	0.176283	-0.00287073	0.225471	0.817377	NA	low_count
ENSG00000267815.1	CTB-191K22.5	0.173607	-0.00287073	0.225471	0.817377	NA	low_count
ENSG00000267857.1	PRED58	0.148235	-0.00287073	0.225471	0.817377	NA	low_count
ENSG00000267872.1	RP11-157B13.7	0.148235	-0.00287073	0.225471	0.817377	NA	low_count
ENSG00000267920.1	SNX6P1	0.148235	-0.00287073	0.225471	0.817377	NA	low_count
ENSG00000267961.1	OR10B1P	0.148235	-0.00287073	0.225471	0.817377	NA	low_count
ENSG00000268062.1	TOP1P1	0.176283	-0.00287073	0.225471	0.817377	NA	low_count
ENSG00000268119.1	CTD-2561J22.5	0.148235	-0.00287073	0.225471	0.817377	NA	low_count
ENSG00000268120.1	CTD-3193O13.11	0.148235	-0.00287073	0.225471	0.817377	NA	low_count
ENSG00000268295.1	RP11-248B24.4	0.173607	-0.00287073	0.225471	0.817377	NA	low_count
ENSG00000268351.1	AP001888.1	0.176283	-0.00287073	0.225471	0.817377	NA	low_count
ENSG00000268367.1	AC126614.1	0.176283	-0.00287073	0.225471	0.817377	NA	low_count
ENSG00000268483.1	RPL7AP69	0.148235	-0.00287073	0.225471	0.817377	NA	low_count
ENSG00000268532.1	RP11-514D23.1	0.176283	-0.00287073	0.225471	0.817377	NA	low_count
ENSG00000268549.1	RP11-295P9.8	0.148235	-0.00287073	0.225471	0.817377	NA	low_count
ENSG00000268683.1	CTD-2553L13.4	0.173607	-0.00287073	0.225471	0.817377	NA	low_count
ENSG00000268950.1	AC114494.1	0.176283	-0.00287073	0.225471	0.817377	NA	low_count
ENSG00000269037.1	CTC-523E23.6	0.148235	-0.00287073	0.225471	0.817377	NA	low_count
ENSG00000269148.1	AC092301.3	0.148235	-0.00287073	0.225471	0.817377	NA	low_count
ENSG00000269161.1	CTD-3131K8.3	0.148235	-0.00287073	0.225471	0.817377	NA	low_count
ENSG00000269223.1	AL158091.1	0.148235	-0.00287073	0.225471	0.817377	NA	low_count
ENSG00000269402.1	AC116407.2	0.148235	-0.00287073	0.225471	0.817377	NA	low_count
ENSG00000269466.1	RP11-432M8.17	0.176283	-0.00287073	0.225471	0.817377	NA	low_count
ENSG00000269516.2	CYP4F23P	0.176283	-0.00287073	0.225471	0.817377	NA	low_count
ENSG00000269608.1	CTB-167G5.3	0.173607	-0.00287073	0.225471	0.817377	NA	low_count
ENSG00000269656.1	CTD-2571L23.6	0.148235	-0.00287073	0.225471	0.817377	NA	low_count
ENSG00000269802.1	CTB-180A7.3	0.173607	-0.00287073	0.225471	0.817377	NA	low_count
ENSG00000269956.1	MKNK1-AS1	0.148235	-0.00287073	0.225471	0.817377	NA	low_count
ENSG00000269987.1	RP3-430N8.11	0.176283	-0.00287073	0.225471	0.817377	NA	low_count
ENSG00000270000.1	RP3-449M8.9	0.148235	-0.00287073	0.225471	0.817377	NA	low_count
ENSG00000270099.1	RP11-248J23.7	0.148235	-0.00287073	0.225471	0.817377	NA	low_count
ENSG00000270223.1	RP13-36G14.4	0.176283	-0.00287073	0.225471	0.817377	NA	low_count
ENSG00000270230.1	RP11-475J5.11	0.148235	-0.00287073	0.225471	0.817377	NA	low_count
ENSG00000270235.1	RP11-122K13.14	0.176283	-0.00287073	0.225471	0.817377	NA	low_count
ENSG00000270369.1	RP11-144G6.13	0.148235	-0.00287073	0.225471	0.817377	NA	low_count
ENSG00000270400.1	RP11-464I4.1	0.176283	-0.00287073	0.225471	0.817377	NA	low_count
ENSG00000270409.1	RP11-44D5.1	0.148235	-0.00287073	0.225471	0.817377	NA	low_count
ENSG00000270412.1	RP11-92C4.6	0.176283	-0.00287073	0.225471	0.817377	NA	low_count
ENSG00000270433.1	RP11-124D2.7	0.148235	-0.00287073	0.225471	0.817377	NA	low_count
ENSG00000270521.1	RP11-24C14.1	0.176283	-0.00287073	0.225471	0.817377	NA	low_count
ENSG00000270625.1	RP4-555N2.4	0.148235	-0.00287073	0.225471	0.817377	NA	low_count
ENSG00000270664.1	RP11-544H14.1	0.148235	-0.00287073	0.225471	0.817377	NA	low_count
ENSG00000270760.1	AD001527.7	0.148235	-0.00287073	0.225471	0.817377	NA	low_count
ENSG00000270779.1	CTD-2026D23.1	0.173607	-0.00287073	0.225471	0.817377	NA	low_count
ENSG00000270791.1	DPRXP6	0.176283	-0.00287073	0.225471	0.817377	NA	low_count
ENSG00000270858.1	VDAC1P5	0.148235	-0.00287073	0.225471	0.817377	NA	low_count
ENSG00000270879.1	RP11-210K20.4	0.148235	-0.00287073	0.225471	0.817377	NA	low_count
ENSG00000270975.1	RP11-723P16.3	0.176283	-0.00287073	0.225471	0.817377	NA	low_count
ENSG00000270980.1	RP11-626A5.2	0.148235	-0.00287073	0.225471	0.817377	NA	low_count
ENSG00000271036.1	CLPTM1LP1	0.176283	-0.00287073	0.225471	0.817377	NA	low_count
ENSG00000271071.1	RP11-457M11.6	0.176283	-0.00287073	0.225471	0.817377	NA	low_count
ENSG00000271113.1	RP11-159H10.4	0.176283	-0.00287073	0.225471	0.817377	NA	low_count
ENSG00000271131.1	RP11-33A14.3	0.173607	-0.00287073	0.225471	0.817377	NA	low_count
ENSG00000271138.1	IGLVIVOR22-1	0.173607	-0.00287073	0.225471	0.817377	NA	low_count
ENSG00000271201.1	AB019440.50	0.176283	-0.00287073	0.225471	0.817377	NA	low_count
ENSG00000271234.1	RP5-894D12.4	0.173607	-0.00287073	0.225471	0.817377	NA	low_count
ENSG00000271369.1	RP11-350D17.3	0.148235	-0.00287073	0.225471	0.817377	NA	low_count
ENSG00000271389.1	OSBPL9P1	0.173607	-0.00287073	0.225471	0.817377	NA	low_count
ENSG00000271400.1	RP13-266I11.1	0.148235	-0.00287073	0.225471	0.817377	NA	low_count
ENSG00000271519.1	RP11-307A17.2	0.148235	-0.00287073	0.225471	0.817377	NA	low_count
ENSG00000271546.1	RP4-725K1.1	0.176283	-0.00287073	0.225471	0.817377	NA	low_count
ENSG00000271557.1	RP11-692M12.4	0.173607	-0.00287073	0.225471	0.817377	NA	low_count
ENSG00000271595.1	TCEB1P35	0.173607	-0.00287073	0.225471	0.817377	NA	low_count
ENSG00000271608.1	RP11-697G4.4	0.173607	-0.00287073	0.225471	0.817377	NA	low_count
ENSG00000271609.1	CTB-31N19.4	0.176283	-0.00287073	0.225471	0.817377	NA	low_count
ENSG00000271623.1	RP11-435I10.5	0.173607	-0.00287073	0.225471	0.817377	NA	low_count
ENSG00000271824.1	AC009014.3	0.176283	-0.00287073	0.225471	0.817377	NA	low_count
ENSG00000271848.1	RP11-464F9.21	0.148235	-0.00287073	0.225471	0.817377	NA	low_count
ENSG00000271850.1	RP11-16D22.2	0.173607	-0.00287073	0.225471	0.817377	NA	low_count
ENSG00000271889.1	RP11-493E12.1	0.176283	-0.00287073	0.225471	0.817377	NA	low_count
ENSG00000271958.1	RP11-617D20.2	0.176283	-0.00287073	0.225471	0.817377	NA	low_count
ENSG00000271963.1	CTD-2140B24.6	0.176283	-0.00287073	0.225471	0.817377	NA	low_count
ENSG00000271992.1	RP11-42O15.3	0.176283	-0.00287073	0.225471	0.817377	NA	low_count
ENSG00000272002.1	RP11-557L19.1	0.176283	-0.00287073	0.225471	0.817377	NA	low_count
ENSG00000272021.1	AC008592.8	0.148235	-0.00287073	0.225471	0.817377	NA	low_count
ENSG00000272163.1	GS1-72M22.1	0.173607	-0.00287073	0.225471	0.817377	NA	low_count
ENSG00000272170.1	RP11-387M24.5	0.176283	-0.00287073	0.225471	0.817377	NA	low_count
ENSG00000272320.1	RP11-506K6.4	0.148235	-0.00287073	0.225471	0.817377	NA	low_count
ENSG00000272386.1	RP11-666A8.12	0.176283	-0.00287073	0.225471	0.817377	NA	low_count
ENSG00000272483.1	RP11-169K17.3	0.148235	-0.00287073	0.225471	0.817377	NA	low_count
ENSG00000272555.1	RP11-459I19.1	0.176283	-0.00287073	0.225471	0.817377	NA	low_count
ENSG00000272566.1	RP11-462G22.2	0.173607	-0.00287073	0.225471	0.817377	NA	low_count
ENSG00000272715.1	RP4-753F5.1	0.176283	-0.00287073	0.225471	0.817377	NA	low_count
ENSG00000272724.1	RP1-288H2.4	0.148235	-0.00287073	0.225471	0.817377	NA	low_count
ENSG00000272815.1	RP11-219A15.4	0.176283	-0.00287073	0.225471	0.817377	NA	low_count
ENSG00000272880.1	RP11-33M22.2	0.176283	-0.00287073	0.225471	0.817377	NA	low_count
ENSG00000272915.1	RP11-62J1.4	0.176283	-0.00287073	0.225471	0.817377	NA	low_count
ENSG00000272927.1	RP11-1191J2.5	0.148235	-0.00287073	0.225471	0.817377	NA	low_count
ENSG00000272958.1	CMP21-97G8.2	0.148235	-0.00287073	0.225471	0.817377	NA	low_count
ENSG00000273009.1	RP11-352G9.1	0.148235	-0.00287073	0.225471	0.817377	NA	low_count
ENSG00000273056.1	RP11-77E14.2	0.176283	-0.00287073	0.225471	0.817377	NA	low_count
ENSG00000273090.1	RP11-78I14.1	0.148235	-0.00287073	0.225471	0.817377	NA	low_count
ENSG00000273214.1	RP5-1039K5.18	0.148235	-0.00287073	0.225471	0.817377	NA	low_count
ENSG00000273216.1	AC002059.10	0.173607	-0.00287073	0.225471	0.817377	NA	low_count
ENSG00000273267.1	RP11-338K13.1	0.176283	-0.00287073	0.225471	0.817377	NA	low_count
ENSGR0000196433.7	ASMT	0.173607	-0.00287073	0.225471	0.817377	NA	low_count
ENSGR0000227159.3	DDX11L16	0.176283	-0.00287073	0.225471	0.817377	NA	low_count
ENSG00000228537.1	AL353608.1	0.174476	-0.00287292	0.225472	0.81724	NA	low_count
ENSG00000238091.1	AC016745.1	0.174476	-0.00287292	0.225472	0.81724	NA	low_count
ENSG00000227368.1	AC079753.5	0.536985	-0.00287319	0.223947	0.832924	NA	low_count
ENSG00000233006.2	AC034220.3	3.81326	-0.00287442	0.201048	0.935293	NA	low_count
ENSG00000107831.8	FGF8	2.5192	-0.00287905	0.20958	0.918863	NA	low_count
ENSG00000255121.2	RP11-110I1.12	47.9052	-0.00288094	0.152831	0.958458	0.988603	insignificant
ENSG00000225536.2	RP6-145B8.3	8.89423	-0.00288279	0.186317	0.948299	NA	low_count
ENSG00000272789.1	RP11-286H15.1	0.70921	-0.00289089	0.222413	0.847243	NA	low_count
ENSG00000251476.2	RP11-531A21.2	0.537166	-0.00289175	0.223948	0.83189	NA	low_count
ENSG00000167850.3	CD300C	414.922	-0.00289234	0.0869671	0.955419	0.988182	insignificant
ENSG00000199475.1	RN7SKP104	0.860682	-0.00289284	0.21885	0.877056	NA	low_count
ENSG00000249405.1	RP11-317O24.1	0.709252	-0.00289338	0.222413	0.847116	NA	low_count
ENSG00000205038.7	PKHD1L1	33.1596	-0.00289695	0.20282	0.932208	0.982566	insignificant
ENSG00000170421.7	KRT8	6.89624	-0.00289757	0.196685	0.939956	NA	low_count
ENSG00000261192.1	RNF126P1	2.95832	-0.00289956	0.204715	0.928989	NA	low_count
ENSG00000213147.3	RPL23AP60	2.13779	-0.00290281	0.217177	0.887491	NA	low_count
ENSG00000180329.9	CCDC43	1022.44	-0.00290418	0.0840462	0.954654	0.98818	insignificant
ENSG00000272679.1	RP11-216L13.18	0.709515	-0.00290909	0.222414	0.846315	NA	low_count
ENSG00000229330.2	AC006947.1	2.19432	-0.00290926	0.210474	0.915501	NA	low_count
ENSG00000163518.6	FCRL4	0.726946	-0.00291095	0.222602	0.844391	NA	low_count
ENSG00000215467.2	RPL27AP	0.537418	-0.00291697	0.22395	0.830486	NA	low_count
ENSG00000183520.7	UTP11L	1661.76	-0.0029191	0.071905	0.951528	0.987788	insignificant
ENSG00000271948.1	RP11-242F4.2	3.94047	-0.00291965	0.204831	0.928292	NA	low_count
ENSG00000189350.8	FAM179A	5.77393	-0.00292088	0.20723	0.923454	NA	low_count
ENSG00000112981.3	NME5	0.48978	-0.00292135	0.224412	0.825438	NA	low_count
ENSG00000238072.1	RP11-305M3.2	2.19998	-0.00292242	0.213246	0.905727	NA	low_count
ENSG00000215565.2	AP003041.1	0.903748	-0.00292672	0.220019	0.86679	NA	low_count
ENSG00000272020.1	U1	1.26287	-0.00292772	0.215324	0.89652	NA	low_count
ENSG00000124251.6	TP53TG5	0.570176	-0.00292982	0.223563	0.833767	NA	low_count
ENSG00000106006.6	HOXA6	6.78191	-0.00293142	0.195926	0.940031	NA	low_count
ENSG00000216901.1	AL022393.7	1.5504	-0.00293164	0.215358	0.896217	NA	low_count
ENSG00000181610.8	MRPS23	499.496	-0.00293537	0.0803771	0.953372	0.988008	insignificant
ENSG00000170819.4	BFSP2	0.46786	-0.00293876	0.223142	0.837576	NA	low_count
ENSG00000243928.2	RN7SL628P	0.151926	-0.00294296	0.22549	0.812876	NA	low_count
ENSG00000254391.1	CTC-529G1.1	2.20364	-0.00294332	0.208662	0.919481	NA	low_count
ENSG00000154813.5	DPH3	710.664	-0.00294371	0.0813452	0.953457	0.988008	insignificant
ENSG00000108379.5	WNT3	116.258	-0.00294425	0.113306	0.958288	0.988603	insignificant
ENSG00000213420.3	GPC2	27.2572	-0.00294718	0.158665	0.956605	0.988422	insignificant
ENSG00000216642.1	RP1-95L4.3	0.537747	-0.00294888	0.223951	0.828713	NA	low_count
ENSG00000127561.10	SYNGR3	41.8731	-0.00294931	0.152871	0.957469	0.988488	insignificant
ENSG00000273245.1	RP11-434P11.2	12.293	-0.00295656	0.179541	0.950449	NA	low_count
ENSG00000273218.1	LLNLR-246C6.1	3.021	-0.00296087	0.207337	0.922174	NA	low_count
ENSG00000213480.3	RP11-364P2.2	0.907992	-0.00296643	0.220007	0.865137	NA	low_count
ENSG00000223282.1	RN7SKP165	0.537933	-0.00296653	0.223952	0.827734	NA	low_count
ENSG00000206669.1	Y_RNA	0.537992	-0.00297209	0.223953	0.827425	NA	low_count
ENSG00000259469.1	RP11-227D13.4	1.5169	-0.00297481	0.215301	0.895002	NA	low_count
ENSG00000125686.7	MED1	5167.92	-0.00298074	0.0757097	0.951525	0.987788	insignificant
ENSG00000157782.5	CABP1	5.78662	-0.0029812	0.196964	0.937934	NA	low_count
ENSG00000151773.8	CCDC122	21.7194	-0.00298189	0.167705	0.954106	0.988008	insignificant
ENSG00000233016.2	SNHG7	2591.07	-0.0029855	0.0798944	0.952466	0.987894	insignificant
ENSG00000258677.2	RP11-463D19.2	28.4748	-0.00298781	0.224187	0.824086	0.950426	insignificant
ENSG00000104805.11	NUCB1	3045.67	-0.00298853	0.0605929	0.946521	0.986241	insignificant
ENSG00000235883.2	AC012379.1	20.4057	-0.00298942	0.224198	0.823877	0.950426	insignificant
ENSG00000205022.5	PABPN1L	1.2552	-0.00298994	0.218071	0.878489	NA	low_count
ENSG00000204022.5	LIPJ	3.3003	-0.00299269	0.204937	0.926315	NA	low_count
ENSG00000239183.1	SNORA84	7.32523	-0.00299323	0.192145	0.942221	NA	low_count
ENSG00000233924.1	AL160471.6	7.49153	-0.00299686	0.192484	0.94187	NA	low_count
ENSG00000230980.1	RPL36AP39	0.538274	-0.00299809	0.223954	0.825984	NA	low_count
ENSG00000198019.8	FCGR1B	2110.57	-0.0030004	0.0714643	0.950054	0.98734	insignificant
ENSG00000254671.1	STT3A-AS1	0.711076	-0.00300073	0.222419	0.841649	NA	low_count
ENSG00000167005.9	NUDT21	3610.08	-0.00300162	0.065564	0.948179	0.986704	insignificant
ENSG00000248265.1	RP11-834C11.3	1.12213	-0.00300697	0.217201	0.883403	NA	low_count
ENSG00000068400.9	GRIPAP1	2481.71	-0.00300786	0.0667086	0.94846	0.986846	insignificant
ENSG00000157021.9	FAM92A1P1	9.93931	-0.00300889	0.184326	0.947201	NA	low_count
ENSG00000213918.6	DNASE1	334.367	-0.00301205	0.106746	0.956685	0.988422	insignificant
ENSG00000121774.13	KHDRBS1	5934.22	-0.00301333	0.0702569	0.949485	0.98733	insignificant
ENSG00000121904.13	CSMD2	3.68449	-0.00301701	0.205728	0.924177	NA	low_count
ENSG00000230160.1	AC004854.5	1.86529	-0.00301741	0.212175	0.906772	NA	low_count
ENSG00000227237.1	AL672294.1	1.0722	-0.00301751	0.218848	0.871928	NA	low_count
ENSG00000229992.1	HMGB3P9	20.5438	-0.00301934	0.168948	0.953188	0.988008	insignificant
ENSG00000224985.1	RP11-297K8.2	2.84823	-0.00301977	0.205905	0.923749	NA	low_count
ENSG00000179698.9	KIAA1875	59.9286	-0.00302466	0.140597	0.95756	0.988488	insignificant
ENSG00000186994.7	KANK3	0.644002	-0.00303164	0.221566	0.848411	NA	low_count
ENSG00000254343.2	RP11-760H22.2	4.53317	-0.00303663	0.198149	0.935437	NA	low_count
ENSG00000135476.7	ESPL1	1077.56	-0.00303806	0.0753323	0.950495	0.987389	insignificant
ENSG00000178498.11	DTX3	14.4087	-0.00303925	0.18628	0.945526	NA	low_count
ENSG00000227339.1	THRAP3P1	2.14017	-0.0030549	0.209273	0.914825	NA	low_count
ENSG00000145908.8	ZNF300	1.62189	-0.00305767	0.21507	0.893284	NA	low_count
ENSG00000212579.1	SNORA40	0.538989	-0.00306148	0.223958	0.822479	NA	low_count
ENSG00000234819.1	RP11-336N8.4	0.53901	-0.00306331	0.223958	0.822378	NA	low_count
ENSG00000224805.2	LINC00853	14.1722	-0.00306336	0.177218	0.949663	NA	low_count
ENSG00000230368.2	FAM41C	17.0157	-0.00306404	0.172613	0.951358	NA	low_count
ENSG00000120907.13	ADRA1A	0.463287	-0.00306507	0.223207	0.830276	NA	low_count
ENSG00000233251.3	AC007743.1	9.89968	-0.00306611	0.183635	0.946584	NA	low_count
ENSG00000219027.2	RPS3AP2	6.57598	-0.00306626	0.196017	0.937193	NA	low_count
ENSG00000258668.1	CTD-2175M1.4	0.539084	-0.00306968	0.223958	0.822026	NA	low_count
ENSG00000251381.2	LINC00958	0.53913	-0.00307358	0.223958	0.821811	NA	low_count
ENSG00000229841.1	RP11-361K17.2	1.02422	-0.00307661	0.219106	0.867544	NA	low_count
ENSG00000234689.1	LINC00444	0.49095	-0.00308162	0.224437	0.816173	NA	low_count
ENSG00000240869.2	RN7SL128P	212.619	-0.00308256	0.136374	0.956946	0.988422	insignificant
ENSG00000083782.3	EPYC	1.32084	-0.00308397	0.214936	0.893043	NA	low_count
ENSG00000253570.1	RNF5P1	5.91481	-0.00308411	0.194819	0.938045	NA	low_count
ENSG00000112818.5	MEP1A	2.64066	-0.00308486	0.208619	0.915765	NA	low_count
ENSG00000154710.11	RABGEF1	303.209	-0.00308615	0.12628	0.956966	0.988422	insignificant
ENSG00000204957.1	AC006486.1	44.241	-0.003087	0.145802	0.956298	0.988422	insignificant
ENSG00000229014.3	RPL30P13	6.63266	-0.00308989	0.192951	0.939669	NA	low_count
ENSG00000258555.2	SPECC1L-ADORA2A	32.2831	-0.00309665	0.207047	0.919318	0.978029	insignificant
ENSG00000226782.2	RP11-706D8.3	0.914717	-0.00309669	0.219993	0.859541	NA	low_count
ENSG00000235865.2	GSN-AS1	17.2317	-0.00309764	0.169179	0.95191	NA	low_count
ENSG00000244677.2	RN7SL706P	0.491493	-0.00310234	0.224436	0.815023	NA	low_count
ENSG00000213925.3	NPM1P33	2.31949	-0.00310361	0.213112	0.900528	NA	low_count
ENSG00000241487.2	RN7SL586P	0.491539	-0.0031041	0.224436	0.814925	NA	low_count
ENSG00000082269.12	FAM135A	344.65	-0.00310502	0.10089	0.954586	0.98818	insignificant
ENSG00000259204.1	RP11-394B5.2	0.491649	-0.00310831	0.224436	0.814692	NA	low_count
ENSG00000196417.8	ZNF765	938.935	-0.00310944	0.0739887	0.948967	0.98705	insignificant
ENSG00000132297.7	HHLA1	0.49171	-0.00311062	0.224436	0.814565	NA	low_count
ENSG00000240426.1	RP11-356M17.1	0.491751	-0.00311216	0.224436	0.814479	NA	low_count
ENSG00000267042.1	CTD-3193K9.4	2.17304	-0.00311251	0.213315	0.899413	NA	low_count
ENSG00000255389.1	C6orf3	7.66073	-0.0031126	0.19327	0.938942	NA	low_count
ENSG00000089248.6	ERP29	1976.85	-0.00311434	0.0784119	0.950053	0.98734	insignificant
ENSG00000126368.5	NR1D1	345.893	-0.00311577	0.0902635	0.952639	0.987894	insignificant
ENSG00000213965.3	NUDT19	925.098	-0.00312516	0.0733247	0.948523	0.986846	insignificant
ENSG00000196843.11	ARID5A	1968.87	-0.0031266	0.0884202	0.952111	0.987871	insignificant
ENSG00000102882.7	MAPK3	1226.87	-0.00313519	0.0805462	0.950244	0.987369	insignificant
ENSG00000258498.2	DIO3OS	0.467803	-0.00313673	0.224818	0.808875	NA	low_count
ENSG00000242542.2	RN7SL489P	0.476942	-0.00313876	0.224609	0.811078	NA	low_count
ENSG00000186777.7	ZNF732	0.883606	-0.00314169	0.218779	0.867345	NA	low_count
ENSG00000124249.5	KCNK15	53.8856	-0.00314365	0.170124	0.950911	0.987576	insignificant
ENSG00000206203.3	TSSK2	1.58658	-0.0031443	0.213651	0.896969	NA	low_count
ENSG00000074803.13	SLC12A1	2.12457	-0.0031468	0.214944	0.890869	NA	low_count
ENSG00000239247.2	RN7SL589P	0.477246	-0.00314898	0.224608	0.810513	NA	low_count
ENSG00000232090.2	AC016724.6	0.492809	-0.00315219	0.224434	0.812265	NA	low_count
ENSG00000224829.3	CTD-2589O24.1	0.492868	-0.00315438	0.224434	0.812144	NA	low_count
ENSG00000178473.5	UCN3	0.841748	-0.00315536	0.218981	0.865237	NA	low_count
ENSG00000234841.3	RP11-119H12.4	12.423	-0.00316347	0.181693	0.945939	NA	low_count
ENSG00000234915.1	RP11-384C4.7	0.477747	-0.00316573	0.224607	0.809587	NA	low_count
ENSG00000204315.3	FKBPL	81.2444	-0.00316658	0.130927	0.955883	0.988279	insignificant
ENSG00000256538.1	RP11-847H18.3	3.52617	-0.00316747	0.202134	0.927062	NA	low_count
ENSG00000233072.1	RPS15AP6	8.64424	-0.00316903	0.18806	0.942021	NA	low_count
ENSG00000188167.4	TMPPE	739.37	-0.00317334	0.0819256	0.949969	0.98734	insignificant
ENSG00000235387.1	LINC00961	0.726185	-0.00317842	0.220969	0.847163	NA	low_count
ENSG00000215193.8	PEX26	3063.62	-0.00317923	0.0699012	0.946596	0.986241	insignificant
ENSG00000273261.1	RP11-531F16.4	2.13808	-0.00317972	0.211442	0.904507	NA	low_count
ENSG00000250808.1	RP11-531A21.4	0.878526	-0.00318359	0.218803	0.865448	NA	low_count
ENSG00000260156.1	RP11-394B2.6	0.478283	-0.00318363	0.224605	0.8086	NA	low_count
ENSG00000231680.1	AP003774.6	6.82783	-0.00318555	0.19241	0.938296	NA	low_count
ENSG00000249336.1	RP11-133G22.1	0.493717	-0.00318618	0.224433	0.810389	NA	low_count
ENSG00000258825.1	AL133168.3	0.813814	-0.00318806	0.221846	0.838146	NA	low_count
ENSG00000227090.1	AP000402.3	0.493793	-0.003189	0.224433	0.810233	NA	low_count
ENSG00000228546.2	CTA-313A17.3	2.5476	-0.00319116	0.208179	0.91407	NA	low_count
ENSG00000251015.1	SLC25A30-AS1	0.478542	-0.00319224	0.224604	0.808125	NA	low_count
ENSG00000171483.9	SSX6	0.49394	-0.00319447	0.224432	0.809932	NA	low_count
ENSG00000205044.3	RP11-56P9.11	0.478665	-0.00319633	0.224604	0.8079	NA	low_count
ENSG00000215480.3	OR7E37P	0.478713	-0.00319794	0.224604	0.807811	NA	low_count
ENSG00000266978.1	CTD-2369P2.5	0.478738	-0.00319877	0.224604	0.807765	NA	low_count
ENSG00000254019.1	RP11-10J21.3	0.49407	-0.0031993	0.224432	0.809666	NA	low_count
ENSG00000243388.1	RPL3P3	2.88483	-0.00319964	0.205691	0.919711	NA	low_count
ENSG00000234652.1	AGPAT5P1	0.478798	-0.00320075	0.224604	0.807656	NA	low_count
ENSG00000196653.7	ZNF502	0.49412	-0.00320115	0.224432	0.809564	NA	low_count
ENSG00000172186.7	HMGN1P35	0.494126	-0.00320137	0.224432	0.809551	NA	low_count
ENSG00000213232.2	PPP1R2P10	0.494132	-0.0032016	0.224432	0.809539	NA	low_count
ENSG00000237469.2	TUBB8P10	0.4789	-0.00320414	0.224603	0.807469	NA	low_count
ENSG00000187504.6	RPL7P48	0.844361	-0.00320415	0.218974	0.863274	NA	low_count
ENSG00000170279.2	C7orf33	0.478921	-0.00320484	0.224603	0.807431	NA	low_count
ENSG00000248530.1	RP11-517B11.2	1.42105	-0.00320534	0.214416	0.891483	NA	low_count
ENSG00000267691.1	SHC1P2	0.478949	-0.00320577	0.224603	0.80738	NA	low_count
ENSG00000236526.1	RP4-742J24.2	0.479012	-0.00320785	0.224603	0.807265	NA	low_count
ENSG00000235095.1	RP11-1217F2.1	1.07029	-0.00320841	0.218878	0.863849	NA	low_count
ENSG00000177468.5	OLIG3	0.479053	-0.0032092	0.224603	0.807191	NA	low_count
ENSG00000251576.1	RP11-536I6.1	0.47906	-0.00320946	0.224603	0.807177	NA	low_count
ENSG00000231703.2	RP4-669H2.1	0.479118	-0.00321136	0.224603	0.807072	NA	low_count
ENSG00000236773.1	RP11-365O16.1	3.94349	-0.00321159	0.202992	0.92461	NA	low_count
ENSG00000197859.5	ADAMTSL2	0.479133	-0.00321186	0.224603	0.807044	NA	low_count
ENSG00000212939.2	RP1-29C18.10	0.479138	-0.00321202	0.224603	0.807035	NA	low_count
ENSG00000261239.2	ANKRD26P1	0.479138	-0.00321205	0.224603	0.807034	NA	low_count
ENSG00000260604.1	RP1-140K8.5	0.479185	-0.00321358	0.224603	0.80695	NA	low_count
ENSG00000204175.4	GPRIN2	0.47919	-0.00321374	0.224603	0.806941	NA	low_count
ENSG00000228189.4	RP13-60M5.2	0.494543	-0.00321681	0.224431	0.808702	NA	low_count
ENSG00000236889.1	RP11-38J22.1	0.497437	-0.00321815	0.224401	0.808968	NA	low_count
ENSG00000267714.1	CTD-2540B15.6	0.494614	-0.00321947	0.224431	0.808556	NA	low_count
ENSG00000143252.10	SDHC	1205.67	-0.00322568	0.084328	0.949706	0.98734	insignificant
ENSG00000204323.5	SMIM5	23.6988	-0.00322607	0.169068	0.949956	0.98734	insignificant
ENSG00000261934.1	PCDHGA9	3.06552	-0.00322814	0.206624	0.916926	NA	low_count
ENSG00000104722.9	NEFM	0.608727	-0.00322897	0.223521	0.818253	NA	low_count
ENSG00000232491.1	RP4-756H11.1	0.495057	-0.00323578	0.224431	0.807658	NA	low_count
ENSG00000232821.1	AC003986.6	0.888787	-0.00324389	0.218768	0.863257	NA	low_count
ENSG00000248930.1	CTC-250P20.1	1.62482	-0.003244	0.213575	0.894102	NA	low_count
ENSG00000270173.1	RP11-382B18.4	0.49536	-0.00324691	0.22443	0.807047	NA	low_count
ENSG00000235868.3	GAPDHP31	0.495369	-0.00324725	0.22443	0.807029	NA	low_count
ENSG00000234718.5	AC007161.5	0.495422	-0.0032492	0.22443	0.806922	NA	low_count
ENSG00000145198.10	VWA5B2	1.41656	-0.00324982	0.215644	0.88364	NA	low_count
ENSG00000242728.1	UQCRHP4	0.483132	-0.00325707	0.22457	0.804888	NA	low_count
ENSG00000231549.1	USMG5P1	2.61847	-0.00325769	0.207253	0.914667	NA	low_count
ENSG00000255866.1	RP11-221N13.2	0.498509	-0.00325784	0.2244	0.806789	NA	low_count
ENSG00000116288.8	PARK7	1471.05	-0.00325869	0.0722136	0.945993	0.986241	insignificant
ENSG00000164821.4	DEFA4	3.18024	-0.00325954	0.203742	0.922136	NA	low_count
ENSG00000250413.1	RP11-448G15.1	0.498638	-0.0032626	0.2244	0.806528	NA	low_count
ENSG00000237252.1	RP11-322A17.1	0.498656	-0.00326327	0.2244	0.806491	NA	low_count
ENSG00000237819.1	AC002454.1	29.3062	-0.00326414	0.1566	0.952334	0.987894	insignificant
ENSG00000264673.1	RP11-92B11.3	1.4237	-0.00326457	0.214415	0.889528	NA	low_count
ENSG00000238010.1	RP11-123K19.2	0.483424	-0.00326668	0.22457	0.804361	NA	low_count
ENSG00000253139.1	RP11-17A4.3	1.14021	-0.00326698	0.215975	0.881163	NA	low_count
ENSG00000234107.1	TPT1P1	0.844504	-0.0032681	0.218981	0.860584	NA	low_count
ENSG00000219435.3	TEX40	0.815188	-0.00326956	0.221851	0.834156	NA	low_count
ENSG00000259322.1	RP11-762H8.1	0.483567	-0.0032714	0.224569	0.804102	NA	low_count
ENSG00000254846.1	RP11-203M5.2	0.483624	-0.00327326	0.224569	0.804001	NA	low_count
ENSG00000233017.1	RP5-908M14.5	0.483641	-0.00327385	0.224569	0.803969	NA	low_count
ENSG00000196620.4	UGT2B15	0.496101	-0.00327402	0.224429	0.80556	NA	low_count
ENSG00000224239.1	AC090044.2	0.483694	-0.00327558	0.224569	0.803874	NA	low_count
ENSG00000011083.4	SLC6A7	0.496193	-0.00327738	0.224429	0.805376	NA	low_count
ENSG00000134323.10	MYCN	0.496228	-0.00327866	0.224429	0.805306	NA	low_count
ENSG00000259031.1	CTD-2062F14.3	0.483815	-0.00327956	0.224569	0.803656	NA	low_count
ENSG00000242902.1	RP11-309L24.2	0.483827	-0.00327993	0.224568	0.803635	NA	low_count
ENSG00000156261.8	CCT8	8826.56	-0.00328021	0.0628007	0.942278	0.985934	insignificant
ENSG00000185176.8	AQP12B	0.496295	-0.0032811	0.224429	0.805172	NA	low_count
ENSG00000239921.2	RP11-59J16.1	0.496299	-0.00328123	0.224429	0.805165	NA	low_count
ENSG00000241057.1	AC004985.12	5.25571	-0.00328161	0.198408	0.929932	NA	low_count
ENSG00000229867.1	STEAP3-AS1	0.496322	-0.00328207	0.224429	0.805119	NA	low_count
ENSG00000215457.5	RPS8P3	0.483925	-0.00328317	0.224568	0.803458	NA	low_count
ENSG00000255210.1	RP11-344L21.1	0.483944	-0.00328378	0.224568	0.803425	NA	low_count
ENSG00000176840.7	MIR7-3HG	2.69143	-0.00328446	0.207537	0.913264	NA	low_count
ENSG00000259672.1	RP11-69G7.1	0.483973	-0.00328474	0.224568	0.803372	NA	low_count
ENSG00000271475.1	RP4-799G3.1	0.499344	-0.00328848	0.224399	0.80511	NA	low_count
ENSG00000264745.1	RP11-403A21.2	0.484123	-0.00328965	0.224568	0.803104	NA	low_count
ENSG00000212789.3	ST13P5	9.63191	-0.00329021	0.187796	0.940005	NA	low_count
ENSG00000249786.3	EAF1-AS1	1.18407	-0.00329039	0.217021	0.873899	NA	low_count
ENSG00000224407.1	RP5-956O18.3	0.484235	-0.00329331	0.224567	0.802903	NA	low_count
ENSG00000254509.1	RP11-677M14.6	0.815606	-0.003294	0.221853	0.832961	NA	low_count
ENSG00000159189.7	C1QC	0.484257	-0.00329406	0.224567	0.802862	NA	low_count
ENSG00000115307.12	AUP1	4197.24	-0.00329415	0.0675824	0.943878	0.986174	insignificant
ENSG00000253146.1	CIR1P1	0.484272	-0.00329455	0.224567	0.802835	NA	low_count
ENSG00000248152.1	RP11-650J17.1	0.484286	-0.00329499	0.224567	0.802811	NA	low_count
ENSG00000262304.1	SHPK	27.5379	-0.00329596	0.209149	0.908557	0.975124	insignificant
ENSG00000165269.8	AQP7	0.468923	-0.00329618	0.224731	0.800855	NA	low_count
ENSG00000254374.2	GOLGA6L10	0.484329	-0.0032964	0.224567	0.802735	NA	low_count
ENSG00000238837.3	RP11-646E18.2	0.499562	-0.00329645	0.224398	0.804674	NA	low_count
ENSG00000248122.1	APOOP4	0.49959	-0.00329748	0.224398	0.804618	NA	low_count
ENSG00000234352.5	hsa-mir-490	0.484436	-0.0032999	0.224567	0.802543	NA	low_count
ENSG00000237638.1	AC007386.2	0.484479	-0.00330131	0.224567	0.802466	NA	low_count
ENSG00000134460.11	IL2RA	0.484488	-0.00330161	0.224567	0.80245	NA	low_count
ENSG00000131381.8	ZFYVE20	904.314	-0.00330189	0.0734778	0.945662	0.986241	insignificant
ENSG00000263923.1	RP11-571L19.7	0.499717	-0.00330209	0.224398	0.804366	NA	low_count
ENSG00000253971.1	CDC42P3	0.499768	-0.00330396	0.224398	0.804264	NA	low_count
ENSG00000232060.3	RP11-255N24.4	1.18726	-0.00330594	0.215612	0.881859	NA	low_count
ENSG00000233098.4	RP11-344E13.3	2175.31	-0.00330902	0.0655093	0.94286	0.985934	insignificant
ENSG00000241282.1	RPL34P33	1.14148	-0.00330992	0.215967	0.879689	NA	low_count
ENSG00000254995.4	STX16-NPEPL1	35.164	-0.00331084	0.151809	0.952421	0.987894	insignificant
ENSG00000237125.4	HAND2-AS1	1.34869	-0.00331686	0.214322	0.88825	NA	low_count
ENSG00000249378.1	LINC01060	39.0616	-0.00331804	0.153953	0.951997	0.987871	insignificant
ENSG00000254551.1	RP11-727A23.7	0.500256	-0.00332167	0.224398	0.803296	NA	low_count
ENSG00000252295.1	snoU13	0.485171	-0.00332389	0.224565	0.801233	NA	low_count
ENSG00000196418.8	ZNF124	1743.68	-0.00332427	0.0659289	0.942757	0.985934	insignificant
ENSG00000201183.1	RNVU1-12	2.12454	-0.00332569	0.21272	0.895204	NA	low_count
ENSG00000226703.1	NPM1P4	0.50038	-0.00332619	0.224397	0.803049	NA	low_count
ENSG00000154518.5	ATP5G3	2317.28	-0.00332629	0.0676526	0.943356	0.986174	insignificant
ENSG00000260372.2	AQP4-AS1	0.892174	-0.0033279	0.220134	0.848195	NA	low_count
ENSG00000228499.1	TMSB10P1	0.485294	-0.00332791	0.224565	0.801013	NA	low_count
ENSG00000223711.1	AC091633.3	5.96695	-0.00332895	0.19762	0.929939	NA	low_count
ENSG00000230513.1	THAP7-AS1	72.0638	-0.00333541	0.126962	0.953509	0.988008	insignificant
ENSG00000201511.1	Y_RNA	0.922492	-0.00333669	0.219992	0.849096	NA	low_count
ENSG00000124678.13	TCP11	0.549517	-0.00333958	0.222484	0.824014	NA	low_count
ENSG00000260977.1	RP11-333I13.1	13.2477	-0.00333996	0.180263	0.943686	NA	low_count
ENSG00000170325.10	PRDM10	1118.71	-0.00334145	0.0704309	0.944052	0.986174	insignificant
ENSG00000232946.1	RP11-390F4.2	1.0942	-0.00334265	0.218645	0.860215	NA	low_count
ENSG00000213713.3	PIGCP1	3.82597	-0.00334339	0.202663	0.922131	NA	low_count
ENSG00000214860.4	EVPLL	2.23717	-0.00334706	0.21341	0.891551	NA	low_count
ENSG00000249650.1	RP11-310P5.1	0.773351	-0.0033484	0.220603	0.842916	NA	low_count
ENSG00000142182.4	DNMT3L	1.57772	-0.00335116	0.216061	0.877669	NA	low_count
ENSG00000172362.2	OR5B12	0.769914	-0.00335303	0.220622	0.842525	NA	low_count
ENSG00000224403.1	DPPA2P3	0.89194	-0.00335594	0.220139	0.846928	NA	low_count
ENSG00000241868.2	RN7SL434P	5.55808	-0.00335947	0.195748	0.931531	NA	low_count
ENSG00000175707.7	C1orf172	0.501375	-0.00336207	0.224396	0.801093	NA	low_count
ENSG00000251992.1	SCARNA17	5.52608	-0.00336239	0.195114	0.932173	NA	low_count
ENSG00000072182.8	ASIC4	6.7028	-0.00336309	0.193008	0.934311	NA	low_count
ENSG00000228705.1	LINC00659	17.0986	-0.00336643	0.171409	0.947005	NA	low_count
ENSG00000060237.12	WNK1	14330.3	-0.00336998	0.0807483	0.946576	0.986241	insignificant
ENSG00000267889.1	AC079354.2	2.84703	-0.00337683	0.205929	0.914778	NA	low_count
ENSG00000253619.1	RP11-369K17.1	0.772863	-0.00337769	0.220609	0.841538	NA	low_count
ENSG00000253968.1	CTB-32H22.1	26.8185	-0.00338584	0.157691	0.950355	0.987369	insignificant
ENSG00000238090.1	AC006195.2	0.77264	-0.00339089	0.220613	0.840918	NA	low_count
ENSG00000232415.1	CTB-51J22.1	1.13925	-0.00339329	0.220199	0.84474	NA	low_count
ENSG00000233554.1	RP11-326F20.5	3.08245	-0.00339385	0.209831	0.903761	NA	low_count
ENSG00000242101.2	RN7SL416P	0.470672	-0.00339399	0.223184	0.813436	NA	low_count
ENSG00000264290.1	RP11-68I3.4	5.08856	-0.00339418	0.202978	0.92039	NA	low_count
ENSG00000219951.4	RP11-378G13.2	0.772561	-0.00339559	0.220614	0.840696	NA	low_count
ENSG00000270457.1	RP11-467C18.1	0.470742	-0.00339738	0.223184	0.813261	NA	low_count
ENSG00000226216.1	RPS12P5	0.891615	-0.00339783	0.220145	0.84504	NA	low_count
ENSG00000215458.4	AP001053.11	65.718	-0.00339872	0.134722	0.952593	0.987894	insignificant
ENSG00000173862.3	RP11-89N17.1	0.772501	-0.00339923	0.220614	0.840525	NA	low_count
ENSG00000232838.3	PET117	83.4458	-0.00340701	0.122303	0.952367	0.987894	insignificant
ENSG00000213081.3	AC012362.3	0.817614	-0.00340889	0.221861	0.827359	NA	low_count
ENSG00000228573.1	RP11-279N8.1	0.823532	-0.00340998	0.22183	0.827638	NA	low_count
ENSG00000244509.3	APOBEC3C	2267.56	-0.00341117	0.0710945	0.943107	0.986014	insignificant
ENSG00000240787.1	RP11-615J4.4	0.470855	-0.00341197	0.223186	0.812487	NA	low_count
ENSG00000073578.12	SDHA	1371.43	-0.00341202	0.0799256	0.945695	0.986241	insignificant
ENSG00000203721.1	LINC00862	0.772275	-0.00341272	0.220618	0.839891	NA	low_count
ENSG00000248445.1	CTB-118N6.3	18.851	-0.00341359	0.168604	0.947203	0.986328	insignificant
ENSG00000229638.1	RPL4P4	276.388	-0.00341576	0.110719	0.951358	0.987788	insignificant
ENSG00000252635.1	RNU2-56P	0.470456	-0.00341674	0.223191	0.812189	NA	low_count
ENSG00000232698.1	AP001058.3	0.453604	-0.00341674	0.223369	0.810129	NA	low_count
ENSG00000250711.1	CTD-2201E18.1	0.453608	-0.00341683	0.223369	0.810125	NA	low_count
ENSG00000253677.1	UBE2HP1	0.453516	-0.00341743	0.22337	0.810082	NA	low_count
ENSG00000228187.1	RP11-363H12.1	0.453664	-0.00341771	0.223369	0.810083	NA	low_count
ENSG00000242009.1	RP11-359D24.1	0.453672	-0.00341789	0.223369	0.810074	NA	low_count
ENSG00000271711.1	RP11-392O18.2	0.453682	-0.00341812	0.223369	0.810063	NA	low_count
ENSG00000214810.4	CYCSP55	0.453453	-0.0034187	0.223371	0.810006	NA	low_count
ENSG00000188365.3	AC092171.2	0.453723	-0.00341899	0.223369	0.81002	NA	low_count
ENSG00000263938.1	RP11-579O24.3	0.453728	-0.00341907	0.223369	0.810016	NA	low_count
ENSG00000214009.2	PCNAP3	0.453729	-0.00341908	0.223369	0.810016	NA	low_count
ENSG00000271707.1	ATP1B3P1	0.453737	-0.00341923	0.223369	0.810009	NA	low_count
ENSG00000232963.1	HMGN2P20	0.453391	-0.00341976	0.223372	0.809941	NA	low_count
ENSG00000178723.7	GLULP4	0.453777	-0.0034199	0.223368	0.809976	NA	low_count
ENSG00000138175.8	ARL3	155.586	-0.00342007	0.113133	0.951541	0.987788	insignificant
ENSG00000225180.2	AATK-AS1	0.453802	-0.00342032	0.223368	0.809957	NA	low_count
ENSG00000228032.1	C14orf144	0.453808	-0.00342042	0.223368	0.809952	NA	low_count
ENSG00000256596.1	RP11-522N14.2	0.453826	-0.00342072	0.223368	0.809937	NA	low_count
ENSG00000214249.3	CTAGE11P	0.453828	-0.00342075	0.223368	0.809936	NA	low_count
ENSG00000013293.5	SLC7A14	0.453859	-0.00342129	0.223368	0.80991	NA	low_count
ENSG00000213587.3	RP11-646D13.1	0.470912	-0.00342299	0.223188	0.8119	NA	low_count
ENSG00000230615.2	RP5-1198O20.4	1.01057	-0.00342855	0.217926	0.862328	NA	low_count
ENSG00000173402.7	DAG1	2047.71	-0.00343042	0.0672722	0.941445	0.985769	insignificant
ENSG00000222057.1	RNU4-62P	0.470429	-0.00343563	0.223195	0.811169	NA	low_count
ENSG00000260052.1	CTC-527H23.3	0.470972	-0.00343579	0.22319	0.811218	NA	low_count
ENSG00000201965.1	Y_RNA	0.503484	-0.00343712	0.224393	0.797017	NA	low_count
ENSG00000255402.1	RP11-696P8.2	0.470983	-0.00343825	0.22319	0.811087	NA	low_count
ENSG00000196812.4	ZSCAN16	24.8232	-0.00343923	0.169004	0.94668	0.986241	insignificant
ENSG00000272065.1	U91328.20	4.39375	-0.00344281	0.198881	0.925866	NA	low_count
ENSG00000168778.7	TCTN2	298.497	-0.00344445	0.0929231	0.948199	0.986704	insignificant
ENSG00000226650.4	KIF4B	5.55722	-0.00344863	0.197402	0.927719	NA	low_count
ENSG00000273226.1	RP11-513M16.8	3.47782	-0.00345084	0.204018	0.917065	NA	low_count
ENSG00000272659.1	AP000295.10	0.471061	-0.0034556	0.223193	0.810162	NA	low_count
ENSG00000240347.2	RN7SL35P	0.473335	-0.00345649	0.22317	0.810382	NA	low_count
ENSG00000241765.2	RP11-159A18.1	0.473415	-0.00345763	0.22317	0.810329	NA	low_count
ENSG00000241003.1	RP11-22C11.1	0.473471	-0.00346308	0.223171	0.810042	NA	low_count
ENSG00000227288.3	RP5-837I24.1	0.900286	-0.00346464	0.220117	0.842392	NA	low_count
ENSG00000237077.1	AC105399.2	0.473514	-0.00346851	0.223171	0.809755	NA	low_count
ENSG00000259285.1	CTD-2330J20.2	0.471124	-0.0034687	0.223196	0.809464	NA	low_count
ENSG00000183066.10	WBP2NL	1.11787	-0.00347124	0.21778	0.861768	NA	low_count
ENSG00000248397.1	LINC00498	0.456295	-0.00347229	0.223353	0.807441	NA	low_count
ENSG00000256571.1	RP11-274J7.2	0.456332	-0.00347245	0.223353	0.807436	NA	low_count
ENSG00000237666.2	AC108868.3	0.456339	-0.00347248	0.223353	0.807435	NA	low_count
ENSG00000219186.2	FTH1P19	0.456339	-0.00347253	0.223353	0.807432	NA	low_count
ENSG00000240710.1	RP11-430C7.4	0.456395	-0.00347288	0.223352	0.80742	NA	low_count
ENSG00000260070.1	RP11-182J23.1	0.456401	-0.00347292	0.223352	0.807418	NA	low_count
ENSG00000223460.1	GAPDHP69	0.45645	-0.00347304	0.223352	0.807417	NA	low_count
ENSG00000259493.2	RP11-621H8.2	0.456454	-0.00347305	0.223352	0.807417	NA	low_count
ENSG00000267056.2	AC005336.4	0.45647	-0.00347311	0.223352	0.807416	NA	low_count
ENSG00000204807.1	FAM27E2	0.456476	-0.00347313	0.223352	0.807415	NA	low_count
ENSG00000264215.1	RP11-283C24.1	0.456484	-0.00347316	0.223352	0.807414	NA	low_count
ENSG00000248452.2	RP11-324H7.1	0.45649	-0.00347318	0.223351	0.807414	NA	low_count
ENSG00000236668.2	RP11-85O21.2	0.456503	-0.00347323	0.223351	0.807413	NA	low_count
ENSG00000159650.4	UROC1	0.456512	-0.00347326	0.223351	0.807412	NA	low_count
ENSG00000159251.6	ACTC1	0.456523	-0.00347331	0.223351	0.807411	NA	low_count
ENSG00000255275.3	RP13-279N23.2	0.456524	-0.00347331	0.223351	0.807411	NA	low_count
ENSG00000233131.1	AC096649.1	0.456256	-0.00347403	0.223354	0.807342	NA	low_count
ENSG00000248693.1	CTD-2023M8.1	0.473295	-0.00347487	0.223175	0.809391	NA	low_count
ENSG00000268163.1	AC004076.9	14.2681	-0.00347536	0.180947	0.941045	NA	low_count
ENSG00000243488.2	RN7SL337P	0.456193	-0.00348142	0.223356	0.806935	NA	low_count
ENSG00000265141.1	RN7SL451P	0.456192	-0.00348146	0.223356	0.806932	NA	low_count
ENSG00000198134.2	RP11-267J23.4	5.66207	-0.00348309	0.19873	0.925218	NA	low_count
ENSG00000240205.2	RN7SL865P	0.456185	-0.00348337	0.223357	0.806828	NA	low_count
ENSG00000255059.1	AP000620.1	0.473604	-0.00348488	0.223174	0.808886	NA	low_count
ENSG00000255035.2	SDHCP4	0.47361	-0.00348598	0.223174	0.808828	NA	low_count
ENSG00000226427.1	HMGN2P7	0.456185	-0.00348638	0.223357	0.806665	NA	low_count
ENSG00000262636.1	CTD-3088G3.4	0.456183	-0.00348839	0.223358	0.806556	NA	low_count
ENSG00000245148.2	ARAP1-AS2	0.471235	-0.00349066	0.223199	0.808296	NA	low_count
ENSG00000100079.5	LGALS2	0.825	-0.00349191	0.221836	0.823662	NA	low_count
ENSG00000224781.1	EIF4A2P4	2.13021	-0.0034948	0.210353	0.89918	NA	low_count
ENSG00000187908.11	DMBT1	0.471283	-0.0034997	0.223201	0.807815	NA	low_count
ENSG00000241720.2	RP4-735C1.4	2.04858	-0.00350676	0.215592	0.874989	NA	low_count
ENSG00000206727.1	SNORD116-9	0.862733	-0.00350692	0.218926	0.851258	NA	low_count
ENSG00000240322.2	RN7SL481P	2.16619	-0.00351216	0.211097	0.896005	NA	low_count
ENSG00000243797.2	CTB-111H14.1	0.473757	-0.00351562	0.223179	0.807253	NA	low_count
ENSG00000200834.1	Y_RNA	0.584592	-0.00351684	0.223679	0.801267	NA	low_count
ENSG00000220091.2	LAP3P1	2.17548	-0.0035174	0.211099	0.895847	NA	low_count
ENSG00000235297.3	FAUP1	77.6402	-0.00351852	0.143867	0.950389	0.987369	insignificant
ENSG00000213409.4	RP11-658F2.3	0.473779	-0.00351989	0.22318	0.807027	NA	low_count
ENSG00000253305.1	PCDHGB6	2.31405	-0.0035204	0.212531	0.890012	NA	low_count
ENSG00000229020.4	AKR7A2P1	0.473804	-0.00352459	0.223181	0.806778	NA	low_count
ENSG00000256450.1	RP11-424M22.1	0.473807	-0.00352514	0.223181	0.806749	NA	low_count
ENSG00000225133.1	MORF4L1P4	0.473818	-0.00352719	0.223181	0.80664	NA	low_count
ENSG00000213730.3	POLD2P1	0.473823	-0.003528	0.223181	0.806597	NA	low_count
ENSG00000237353.2	PATE4	0.473823	-0.00352815	0.223181	0.806589	NA	low_count
ENSG00000258839.2	MC1R	233.435	-0.00353079	0.0980551	0.947885	0.986623	insignificant
ENSG00000255471.1	RP11-736K20.5	0.47385	-0.00353303	0.223182	0.80633	NA	low_count
ENSG00000233324.1	EEF1A1P34	0.473864	-0.00353569	0.223182	0.806189	NA	low_count
ENSG00000196408.7	NOXO1	5.26866	-0.00353582	0.202608	0.917798	NA	low_count
ENSG00000252357.1	Y_RNA	0.456583	-0.00353623	0.223364	0.804011	NA	low_count
ENSG00000235737.1	TRIM60P19	0.473884	-0.00353927	0.223183	0.805999	NA	low_count
ENSG00000201944.1	SNORA72	0.456608	-0.00353949	0.223365	0.803838	NA	low_count
ENSG00000107165.8	TYRP1	1.88166	-0.00354145	0.214603	0.879378	NA	low_count
ENSG00000254851.1	RP11-109L13.1	0.825961	-0.00354462	0.22184	0.821109	NA	low_count
ENSG00000227773.1	ASH1L-IT1	12.9422	-0.00355215	0.178026	0.941275	NA	low_count
ENSG00000203512.1	AL353662.2	0.790215	-0.00355219	0.220543	0.834419	NA	low_count
ENSG00000178412.4	RP11-567M16.3	2.21121	-0.00355672	0.212858	0.887456	NA	low_count
ENSG00000203286.4	AL365202.1	0.791845	-0.00355964	0.220536	0.834161	NA	low_count
ENSG00000168263.8	KCNV2	0.866406	-0.00356104	0.218917	0.84913	NA	low_count
ENSG00000200170.1	Y_RNA	1.09096	-0.00356939	0.218686	0.850748	NA	low_count
ENSG00000201031.1	Y_RNA	0.846132	-0.00357017	0.219011	0.847946	NA	low_count
ENSG00000203415.2	AC016734.1	12.2535	-0.00357526	0.178148	0.940834	NA	low_count
ENSG00000214584.3	PGGT1BP2	1.81216	-0.00357726	0.214406	0.879245	NA	low_count
ENSG00000266953.2	RP11-618P17.4	54.8117	-0.00357907	0.162901	0.946325	0.986241	insignificant
ENSG00000183337.12	BCOR	4635.69	-0.00358416	0.0648571	0.937847	0.984223	insignificant
ENSG00000164588.4	HCN1	2.87727	-0.00358611	0.209587	0.899212	NA	low_count
ENSG00000179520.6	SLC17A8	0.604018	-0.00358915	0.223634	0.79803	NA	low_count
ENSG00000186976.10	EFCAB6	1.65746	-0.00359495	0.212636	0.88727	NA	low_count
ENSG00000252021.1	Y_RNA	1.15534	-0.00359731	0.217148	0.861609	NA	low_count
ENSG00000254317.1	RP11-473O4.5	1.2359	-0.00360104	0.216882	0.863347	NA	low_count
ENSG00000107937.14	GTPBP4	3661.71	-0.00360277	0.0686776	0.939047	0.984856	insignificant
ENSG00000226668.1	RP11-526D8.7	1.0651	-0.0036041	0.217743	0.856943	NA	low_count
ENSG00000225822.3	UBXN7-AS1	7.23902	-0.00360599	0.192529	0.930085	NA	low_count
ENSG00000108785.7	HSD17B1P1	1.79578	-0.00360755	0.212531	0.887348	NA	low_count
ENSG00000257654.1	RP11-497G19.2	32.25	-0.00360763	0.160594	0.946471	0.986241	insignificant
ENSG00000185483.7	ROR1	0.87704	-0.0036119	0.220025	0.836905	NA	low_count
ENSG00000125870.6	SNRPB2	973.236	-0.00361225	0.0794514	0.942381	0.985934	insignificant
ENSG00000111845.4	PAK1IP1	310.408	-0.00361243	0.0984926	0.946762	0.986241	insignificant
ENSG00000257258.1	RP11-946L16.1	9.09632	-0.00361326	0.187435	0.934427	NA	low_count
ENSG00000055917.11	PUM2	4675.9	-0.0036151	0.0594046	0.934716	0.983104	insignificant
ENSG00000198742.5	SMURF1	1615.5	-0.00361596	0.0666145	0.938024	0.984282	insignificant
ENSG00000156886.11	ITGAD	6.38828	-0.00361622	0.197729	0.923795	NA	low_count
ENSG00000243905.2	RN7SL679P	10.4852	-0.00361878	0.189323	0.932801	NA	low_count
ENSG00000227456.3	LINC00310	6.89098	-0.00362081	0.19555	0.926484	NA	low_count
ENSG00000112812.11	PRSS16	21.948	-0.00362134	0.166286	0.944739	0.986203	insignificant
ENSG00000213714.1	FAM209B	2.08594	-0.0036232	0.211966	0.889297	NA	low_count
ENSG00000213087.3	RP11-613F7.1	0.908795	-0.00362323	0.218727	0.848241	NA	low_count
ENSG00000240674.1	RP11-366M4.1	0.90944	-0.00362679	0.218725	0.848113	NA	low_count
ENSG00000238121.1	LINC00426	1.47099	-0.00362695	0.216281	0.86647	NA	low_count
ENSG00000240159.1	RP11-162O12.1	1.83835	-0.00362992	0.212294	0.887702	NA	low_count
ENSG00000105708.8	ZNF14	353.823	-0.00363129	0.0863987	0.943912	0.986174	insignificant
ENSG00000234945.3	AC109828.1	0.492484	-0.00363692	0.224569	0.783989	NA	low_count
ENSG00000231274.4	SBK3	1.53527	-0.00363746	0.215603	0.8704	NA	low_count
ENSG00000185736.11	ADARB2	0.494498	-0.00363884	0.224657	0.782794	NA	low_count
ENSG00000205267.4	DGAT2L7P	1.23801	-0.00364331	0.216691	0.863127	NA	low_count
ENSG00000231063.1	AC006994.1	0.910896	-0.00364718	0.218723	0.847314	NA	low_count
ENSG00000229022.1	RP11-553N16.1	0.910925	-0.00364754	0.218723	0.8473	NA	low_count
ENSG00000237999.2	RP11-394D2.1	0.911317	-0.00365258	0.218723	0.847103	NA	low_count
ENSG00000229495.1	RP11-173D14.3	0.871879	-0.00365875	0.218906	0.845267	NA	low_count
ENSG00000266463.1	MIR3196	0.499806	-0.00366024	0.22296	0.802538	NA	low_count
ENSG00000258667.1	HIF1A-AS2	15.4213	-0.0036628	0.172668	0.941866	NA	low_count
ENSG00000256618.1	MTRNR2L1	1.92437	-0.00366403	0.213611	0.880527	NA	low_count
ENSG00000227118.3	BTF3P13	1.87896	-0.00366772	0.210242	0.894679	NA	low_count
ENSG00000219487.2	RP11-365H23.1	1.24199	-0.00366895	0.21687	0.860938	NA	low_count
ENSG00000242976.2	RN7SL177P	0.797301	-0.00367339	0.220524	0.829252	NA	low_count
ENSG00000261521.1	RP11-408H20.1	5.19557	-0.00367367	0.197808	0.922484	NA	low_count
ENSG00000255057.1	RP11-567M21.3	3.15148	-0.0036737	0.205471	0.908495	NA	low_count
ENSG00000205089.3	CCNI2	0.586793	-0.0036781	0.223691	0.792701	NA	low_count
ENSG00000174450.7	GOLGA6L2	0.586832	-0.00368078	0.223692	0.792559	NA	low_count
ENSG00000233746.1	LINC00656	24.4965	-0.00368283	0.164796	0.944249	0.986174	insignificant
ENSG00000091542.8	ALKBH5	1473.99	-0.00368363	0.0692157	0.937886	0.984223	insignificant
ENSG00000223476.1	VN1R42P	7.9282	-0.00368476	0.198148	0.921773	NA	low_count
ENSG00000224081.3	LINC01057	0.799435	-0.0036871	0.220665	0.827192	NA	low_count
ENSG00000184616.7	AC004166.6	0.628469	-0.0036876	0.223203	0.798217	NA	low_count
ENSG00000225650.2	EIF2S2P5	0.871187	-0.00368911	0.218913	0.84397	NA	low_count
ENSG00000167550.6	RHEBL1	15.2592	-0.00369662	0.177833	0.938995	NA	low_count
ENSG00000259354.1	RP11-519G16.3	15.7591	-0.00369873	0.17889	0.938414	NA	low_count
ENSG00000119227.3	PIGZ	139.8	-0.00369884	0.112202	0.947501	0.98645	insignificant
ENSG00000179046.4	TRIML2	0.617844	-0.00370466	0.221797	0.814029	NA	low_count
ENSG00000240219.1	RP11-430C7.5	3.17971	-0.0037061	0.205153	0.908455	NA	low_count
ENSG00000199426.1	RNU1-108P	1.01367	-0.00370621	0.219236	0.840368	NA	low_count
ENSG00000260229.1	RP11-391L3.5	1.11565	-0.00370676	0.218775	0.844478	NA	low_count
ENSG00000267226.1	RP11-126O1.5	0.87079	-0.00370691	0.218918	0.84321	NA	low_count
ENSG00000229738.1	AC010240.3	2.78798	-0.00370709	0.205999	0.906378	NA	low_count
ENSG00000236523.2	NPM1P40	0.870777	-0.00370738	0.218918	0.84319	NA	low_count
ENSG00000225273.3	UBE2Q2P2	0.585682	-0.00370755	0.223705	0.791005	NA	low_count
ENSG00000246331.2	RP11-77I22.2	1.15258	-0.00371502	0.220199	0.83074	NA	low_count
ENSG00000181751.5	C5orf30	425.979	-0.00371693	0.0871913	0.942789	0.985934	insignificant
ENSG00000267333.1	RP11-677O4.7	1.15263	-0.00371792	0.2202	0.830611	NA	low_count
ENSG00000240729.1	CTD-2301A4.3	9.56588	-0.00371833	0.190612	0.929803	NA	low_count
ENSG00000250321.1	RP11-478C6.4	7.07552	-0.00372131	0.190722	0.929644	NA	low_count
ENSG00000204637.3	AC068538.2	1.2099	-0.00372162	0.215581	0.867625	NA	low_count
ENSG00000034677.7	RNF19A	3144.38	-0.00372697	0.0889613	0.943062	0.986014	insignificant
ENSG00000135426.10	TESPA1	30.0583	-0.00373243	0.155632	0.945707	0.986241	insignificant
ENSG00000226576.1	RP11-523O18.1	2.77449	-0.00373388	0.208284	0.899357	NA	low_count
ENSG00000110660.10	SLC35F2	509.58	-0.00373489	0.0819836	0.94115	0.985741	insignificant
ENSG00000267698.1	AC002116.7	15.2873	-0.00373928	0.181337	0.93636	NA	low_count
ENSG00000259738.1	ZNF444P1	2.48444	-0.0037423	0.211407	0.888081	NA	low_count
ENSG00000156486.7	KCNS2	0.886767	-0.00374373	0.21772	0.851796	NA	low_count
ENSG00000235117.2	RP11-229P13.20	27.3948	-0.00374573	0.1552	0.945597	0.986241	insignificant
ENSG00000225746.4	AL132709.5	0.58782	-0.00374788	0.223697	0.789018	NA	low_count
ENSG00000249082.1	CTC-276P9.1	0.587831	-0.0037486	0.223697	0.78898	NA	low_count
ENSG00000204352.2	C9orf129	0.886033	-0.00375092	0.217723	0.851497	NA	low_count
ENSG00000232620.1	TSPY17P	0.587867	-0.00375105	0.223697	0.788852	NA	low_count
ENSG00000071994.6	PDCD2	1913.23	-0.00375578	0.0784414	0.939796	0.984972	insignificant
ENSG00000131653.8	TRAF7	2556.86	-0.00375913	0.0773708	0.939415	0.984972	insignificant
ENSG00000237346.1	RP3-448I9.2	0.869815	-0.00376044	0.218929	0.840943	NA	low_count
ENSG00000171084.11	FAM86JP	18.8211	-0.00376074	0.170046	0.941339	0.985763	insignificant
ENSG00000273219.1	RP11-644N4.1	5.50455	-0.00376124	0.196901	0.921909	NA	low_count
ENSG00000229922.1	RP11-240M16.1	1.03554	-0.00376131	0.21808	0.84822	NA	low_count
ENSG00000236542.1	MED28P7	0.798809	-0.00376293	0.220531	0.82525	NA	low_count
ENSG00000156920.6	GPR112	0.592016	-0.00376326	0.223669	0.788572	NA	low_count
ENSG00000181358.3	CTAGE10P	0.592168	-0.00377346	0.22367	0.788036	NA	low_count
ENSG00000234397.3	RP11-415K20.1	1.15369	-0.00377396	0.216986	0.856254	NA	low_count
ENSG00000267257.1	RP11-1151B14.4	5.64099	-0.00377738	0.197197	0.921173	NA	low_count
ENSG00000258882.1	CTD-2277K2.1	0.798912	-0.00378076	0.220533	0.824444	NA	low_count
ENSG00000231697.3	NANOGP5	19.1448	-0.00378921	0.173874	0.939355	0.984972	insignificant
ENSG00000243629.1	LINC00880	1.56218	-0.00378944	0.21528	0.867166	NA	low_count
ENSG00000187812.8	RP11-24M17.5	0.592414	-0.00378981	0.223671	0.787176	NA	low_count
ENSG00000262703.1	RP11-485G7.6	0.592457	-0.00379266	0.223671	0.787027	NA	low_count
ENSG00000234274.1	COX7BP2	0.588563	-0.0037967	0.2237	0.786451	NA	low_count
ENSG00000237064.1	EIF3IP1	0.592536	-0.00379787	0.223672	0.786754	NA	low_count
ENSG00000215562.2	CNN2P7	0.592562	-0.00379961	0.223672	0.786662	NA	low_count
ENSG00000167195.7	GOLGA6C	1.09696	-0.00379975	0.219038	0.838363	NA	low_count
ENSG00000244002.1	RP11-162K6.1	0.592603	-0.00380229	0.223672	0.786522	NA	low_count
ENSG00000189057.6	FAM111B	26.7721	-0.00380306	0.158145	0.944157	0.986174	insignificant
ENSG00000265272.1	RN7SL693P	0.588662	-0.00380307	0.223701	0.786116	NA	low_count
ENSG00000214645.3	AL162389.1	3.82927	-0.00380339	0.203808	0.909156	NA	low_count
ENSG00000224478.1	RP11-13P5.1	0.592638	-0.00380461	0.223672	0.7864	NA	low_count
ENSG00000188649.7	CC2D2B	0.728406	-0.00380865	0.2211	0.817073	NA	low_count
ENSG00000262721.1	AC106782.20	3.4275	-0.00380915	0.203955	0.908699	NA	low_count
ENSG00000228354.1	RP11-552J9.9	0.592745	-0.00381164	0.223673	0.786031	NA	low_count
ENSG00000123094.11	RASSF8	424.726	-0.00381563	0.108277	0.945364	0.986241	insignificant
ENSG00000145794.12	MEGF10	17.2261	-0.00381798	0.190245	0.928283	NA	low_count
ENSG00000137101.8	CD72	27.9559	-0.00381843	0.161471	0.943131	0.986014	insignificant
ENSG00000171492.10	LRRC8D	2455.44	-0.00382063	0.073003	0.936979	0.984044	insignificant
ENSG00000232233.1	RP11-573D15.2	10.283	-0.00382546	0.187698	0.930385	NA	low_count
ENSG00000247853.2	RP5-940J5.6	1.8981	-0.00382736	0.212065	0.882761	NA	low_count
ENSG00000249738.2	AC008697.1	3.97705	-0.00382792	0.20171	0.912826	NA	low_count
ENSG00000257624.1	RP1-128M12.3	3.25051	-0.0038289	0.210566	0.888913	NA	low_count
ENSG00000273274.1	ZBTB8B	0.794378	-0.00383017	0.220565	0.821944	NA	low_count
ENSG00000244710.2	RN7SL47P	1.87322	-0.00383071	0.210263	0.890012	NA	low_count
ENSG00000213055.3	AC064852.5	3.75212	-0.00383289	0.205005	0.905724	NA	low_count
ENSG00000232196.2	MTRNR2L4	2.44742	-0.00383473	0.207632	0.898672	NA	low_count
ENSG00000232850.1	AL590708.2	10.4058	-0.00383552	0.182408	0.93406	NA	low_count
ENSG00000112210.7	RAB23	150.854	-0.0038368	0.12284	0.946397	0.986241	insignificant
ENSG00000196400.3	BX255923.1	2.88143	-0.00384439	0.206331	0.902085	NA	low_count
ENSG00000130635.11	COL5A1	0.765679	-0.00384584	0.22072	0.819584	NA	low_count
ENSG00000260729.1	RP11-106M3.2	9.94326	-0.00384916	0.186639	0.930812	NA	low_count
ENSG00000132518.6	GUCY2D	0.531203	-0.00385148	0.224418	0.774375	NA	low_count
ENSG00000228923.1	AP000355.2	0.593362	-0.00385148	0.223676	0.783944	NA	low_count
ENSG00000255008.2	AP000442.4	1.4499	-0.00385222	0.21406	0.872148	NA	low_count
ENSG00000136436.10	CALCOCO2	2382.94	-0.00385892	0.0860678	0.940318	0.985343	insignificant
ENSG00000254091.2	RP11-10A14.8	0.593548	-0.00386336	0.223677	0.783323	NA	low_count
ENSG00000272544.1	CTA-357J21.1	25.3849	-0.00387526	0.165125	0.941246	0.985741	insignificant
ENSG00000218792.2	HSPD1P16	0.593784	-0.00387827	0.223678	0.782544	NA	low_count
ENSG00000228549.2	U1	29.2374	-0.00387858	0.220739	0.817932	0.948355	insignificant
ENSG00000236655.1	AC023347.2	31.6438	-0.00388347	0.16376	0.941531	0.985769	insignificant
ENSG00000273007.1	RP11-170N16.3	0.799513	-0.00388486	0.220547	0.819743	NA	low_count
ENSG00000231699.1	AC020550.7	0.481261	-0.00388587	0.223194	0.788341	NA	low_count
ENSG00000250878.3	METTL21EP	4.08483	-0.00389132	0.20287	0.909094	NA	low_count
ENSG00000167969.8	ECI1	287.701	-0.00389133	0.0918279	0.941243	0.985741	insignificant
ENSG00000240759.1	RP11-25I15.1	0.498658	-0.00389298	0.223022	0.790168	NA	low_count
ENSG00000254170.1	CTD-2073O6.1	1.5376	-0.00389312	0.213848	0.871989	NA	low_count
ENSG00000235695.1	RP11-395P16.1	0.49867	-0.0038992	0.223024	0.789843	NA	low_count
ENSG00000255835.1	RP4-559A3.7	9.40941	-0.00390262	0.188662	0.92816	NA	low_count
ENSG00000186340.10	THBS2	0.561122	-0.00390321	0.222505	0.796146	NA	low_count
ENSG00000213237.4	AC008155.1	0.498687	-0.00390444	0.223025	0.789569	NA	low_count
ENSG00000225637.1	AP001046.6	0.560991	-0.0039105	0.222507	0.795769	NA	low_count
ENSG00000223229.1	RN7SKP270	0.59438	-0.00391545	0.223681	0.780604	NA	low_count
ENSG00000182521.5	TBPL2	0.56089	-0.00391619	0.222508	0.795474	NA	low_count
ENSG00000229031.1	RP11-666G4.1	0.56084	-0.003919	0.222509	0.795329	NA	low_count
ENSG00000068615.12	REEP1	4.62944	-0.00391962	0.20466	0.904452	NA	low_count
ENSG00000236456.1	RP4-785G19.2	7.98299	-0.00392136	0.189842	0.926739	NA	low_count
ENSG00000230789.1	ARHGAP26-IT1	13.9115	-0.00392177	0.178759	0.934792	NA	low_count
ENSG00000119760.11	SUPT7L	1280.85	-0.00392456	0.0712275	0.934616	0.983104	insignificant
ENSG00000152137.2	HSPB8	1.45305	-0.00392468	0.215568	0.860725	NA	low_count
ENSG00000256312.1	RP13-977J11.8	0.49876	-0.00392582	0.223029	0.788455	NA	low_count
ENSG00000006059.3	KRT33A	0.560663	-0.00392905	0.222512	0.794809	NA	low_count
ENSG00000229324.1	RP5-1091N2.3	0.481563	-0.00393383	0.223203	0.785836	NA	low_count
ENSG00000243410.1	RP11-245J9.4	2.79116	-0.00393627	0.205349	0.90236	NA	low_count
ENSG00000125385.9	RP11-297B17.2	0.481587	-0.00393686	0.223203	0.785679	NA	low_count
ENSG00000266958.1	AC006126.3	0.783704	-0.00393767	0.222154	0.798817	NA	low_count
ENSG00000257976.1	RP11-388G3.1	0.560507	-0.00393795	0.222514	0.794349	NA	low_count
ENSG00000229326.2	AC069154.4	0.78371	-0.00393797	0.222154	0.798803	NA	low_count
ENSG00000267662.1	AC007796.1	0.783758	-0.00394024	0.222154	0.798693	NA	low_count
ENSG00000259325.1	SPATA31E3P	0.734236	-0.00394176	0.220925	0.813071	NA	low_count
ENSG00000203414.2	BTBD7P1	0.734465	-0.00394583	0.220924	0.812897	NA	low_count
ENSG00000160318.2	CLDND2	7.43643	-0.00394595	0.190839	0.925313	NA	low_count
ENSG00000126698.6	DNAJC8	4646.24	-0.00394948	0.0797158	0.937096	0.984044	insignificant
ENSG00000226891.2	RP11-182I10.3	8.07628	-0.00394966	0.194932	0.920656	NA	low_count
ENSG00000137806.4	NDUFAF1	283.392	-0.00395168	0.101751	0.942384	0.985934	insignificant
ENSG00000254230.1	RP11-582J16.3	0.481709	-0.0039521	0.223206	0.784886	NA	low_count
ENSG00000268199.2	CTD-3137H5.1	0.481715	-0.00395285	0.223206	0.784848	NA	low_count
ENSG00000238180.1	AC017079.4	0.498869	-0.00395478	0.223035	0.786948	NA	low_count
ENSG00000258879.1	RP11-713N11.5	0.735202	-0.00395825	0.220922	0.81237	NA	low_count
ENSG00000197540.3	GZMM	0.560156	-0.00395828	0.22252	0.793298	NA	low_count
ENSG00000260177.1	RP4-536B24.3	0.481767	-0.00395928	0.223207	0.784513	NA	low_count
ENSG00000182508.9	LHFPL1	4.32515	-0.00396013	0.201477	0.910299	NA	low_count
ENSG00000229596.2	MYL8P	0.498899	-0.00396233	0.223036	0.786555	NA	low_count
ENSG00000177133.6	LINC00982	3.29939	-0.00396241	0.207939	0.894406	NA	low_count
ENSG00000227836.1	AC008850.3	3.4013	-0.0039645	0.206679	0.898106	NA	low_count
ENSG00000272004.1	RP11-345P4.10	7.13117	-0.00396514	0.191232	0.924554	NA	low_count
ENSG00000214347.5	CTB-180A7.8	0.498916	-0.00396663	0.223037	0.786332	NA	low_count
ENSG00000141485.11	SLC13A5	0.563631	-0.00396707	0.222497	0.79316	NA	low_count
ENSG00000126391.9	FRMD8	1203.41	-0.00397079	0.0899451	0.939592	0.984972	insignificant
ENSG00000220557.1	HMGB1P13	0.559934	-0.00397133	0.222524	0.792624	NA	low_count
ENSG00000270149.1	F11R	57.9474	-0.00397148	0.220185	0.81987	0.949058	insignificant
ENSG00000200794.1	RN7SKP250	2.83812	-0.00397163	0.205336	0.901528	NA	low_count
ENSG00000227972.1	PRKRIRP3	0.481873	-0.00397224	0.223209	0.783841	NA	low_count
ENSG00000257790.1	RP11-1136G11.6	4.58799	-0.00397371	0.201288	0.910355	NA	low_count
ENSG00000186407.4	CD300E	0.481889	-0.00397415	0.223209	0.783742	NA	low_count
ENSG00000225333.5	RP1-144F13.4	0.498952	-0.00397526	0.223039	0.785883	NA	low_count
ENSG00000251544.1	MTND5P12	0.563403	-0.00398028	0.222501	0.792478	NA	low_count
ENSG00000176142.8	TMEM39A	1273.26	-0.0039811	0.080706	0.936897	0.98403	insignificant
ENSG00000161547.10	SRSF2	12866.5	-0.00398868	0.067975	0.932241	0.982566	insignificant
ENSG00000232709.1	MARK2P9	0.737043	-0.00399073	0.220917	0.810985	NA	low_count
ENSG00000214872.4	SMTNL1	0.737056	-0.00399103	0.220917	0.810972	NA	low_count
ENSG00000259635.1	AC100830.3	0.737063	-0.0039912	0.220917	0.810965	NA	low_count
ENSG00000258153.1	RP11-511H9.4	0.736664	-0.00399504	0.22092	0.810764	NA	low_count
ENSG00000205693.3	MANSC4	0.737238	-0.00399545	0.220917	0.81078	NA	low_count
ENSG00000273341.1	RP5-899E9.1	2.64082	-0.00400218	0.209	0.889845	NA	low_count
ENSG00000268020.2	OR4G4P	0.562961	-0.00400635	0.222508	0.791134	NA	low_count
ENSG00000237955.1	AC008746.10	0.55933	-0.0040077	0.222534	0.790748	NA	low_count
ENSG00000116141.11	MARK1	4.15049	-0.00401294	0.205621	0.899781	NA	low_count
ENSG00000237798.1	AC010894.5	8.09473	-0.004014	0.187577	0.927083	NA	low_count
ENSG00000213383.2	AC104297.1	0.499118	-0.00401416	0.223047	0.783864	NA	low_count
ENSG00000254235.1	RP11-115J16.1	2.60633	-0.00401825	0.210485	0.883867	NA	low_count
ENSG00000225173.1	XXbac-BPG308K3.5	0.562744	-0.00401935	0.222512	0.790465	NA	low_count
ENSG00000214432.5	AC068831.10	3.62425	-0.00402077	0.205068	0.901012	NA	low_count
ENSG00000252529.1	RNU3P3	0.739681	-0.00402431	0.220908	0.80961	NA	low_count
ENSG00000226179.1	LINC00685	29.0011	-0.00403139	0.218425	0.834745	0.95453	insignificant
ENSG00000234807.4	RP4-794H19.2	1.82242	-0.00403274	0.212653	0.873805	NA	low_count
ENSG00000230333.2	AC004538.3	0.562409	-0.00403985	0.222517	0.78941	NA	low_count
ENSG00000226533.1	BTBD9-AS1	0.562352	-0.00404338	0.222518	0.789228	NA	low_count
ENSG00000213514.2	RP11-428P16.2	1.18939	-0.00404524	0.215901	0.854328	NA	low_count
ENSG00000267601.1	RP11-323N12.5	0.55865	-0.0040492	0.222545	0.788609	NA	low_count
ENSG00000225573.3	RPL35P5	171.778	-0.00404982	0.129224	0.943607	0.986174	insignificant
ENSG00000249328.2	RP11-26J3.1	1.12521	-0.00405216	0.218791	0.830543	NA	low_count
ENSG00000271612.1	KB-1980E6.4	0.738882	-0.00405334	0.220918	0.808213	NA	low_count
ENSG00000264435.1	RP11-338L22.3	0.562176	-0.00405418	0.222521	0.788673	NA	low_count
ENSG00000250439.3	FGD5P1	0.499313	-0.00405618	0.223055	0.781687	NA	low_count
ENSG00000254639.1	CTD-2589M5.5	26.2223	-0.00405678	0.160563	0.939839	0.984972	insignificant
ENSG00000226131.1	AC073465.3	0.562105	-0.00405854	0.222523	0.788448	NA	low_count
ENSG00000087916.7	SLC6A14	0.499328	-0.00405931	0.223056	0.781525	NA	low_count
ENSG00000210077.1	MT-TV	2.66139	-0.00406313	0.207465	0.893266	NA	low_count
ENSG00000185823.2	NPAP1	0.499347	-0.00406325	0.223057	0.78132	NA	low_count
ENSG00000139767.4	SRRM4	0.499348	-0.0040635	0.223057	0.781308	NA	low_count
ENSG00000236296.3	GUSBP5	9.84656	-0.00406557	0.19264	0.921122	NA	low_count
ENSG00000145777.10	TSLP	37.2849	-0.00406764	0.147963	0.942176	0.985934	insignificant
ENSG00000271730.1	RP11-787I22.3	0.792138	-0.00407391	0.222134	0.792641	NA	low_count
ENSG00000102870.4	ZNF629	1461.29	-0.0040773	0.0722394	0.932469	0.982566	insignificant
ENSG00000223571.1	DHRSX-IT1	3.43257	-0.00407807	0.224695	0.758688	NA	low_count
ENSG00000136274.8	NACAD	6.83839	-0.00408181	0.194358	0.918758	NA	low_count
ENSG00000220008.2	LINGO3	14.8978	-0.00408436	0.173544	0.934809	NA	low_count
ENSG00000175198.10	PCCA	404.571	-0.00408517	0.0981696	0.939745	0.984972	insignificant
ENSG00000243437.2	RN7SL370P	0.557996	-0.00408905	0.222556	0.786556	NA	low_count
ENSG00000260112.1	CTC-543D15.1	0.894466	-0.0040892	0.218868	0.828333	NA	low_count
ENSG00000240837.2	RN7SL77P	0.557985	-0.00408966	0.222556	0.786524	NA	low_count
ENSG00000231684.2	RP11-416K24.2	1.33795	-0.00409019	0.216021	0.851923	NA	low_count
ENSG00000244335.2	RN7SL687P	0.557964	-0.00409094	0.222557	0.786458	NA	low_count
ENSG00000251118.1	CTC-505O3.1	0.561569	-0.00409247	0.222532	0.786705	NA	low_count
ENSG00000124092.8	CTCFL	0.714959	-0.00409253	0.220055	0.816118	NA	low_count
ENSG00000270605.1	RP5-1092A3.4	3.12164	-0.00409372	0.204945	0.899557	NA	low_count
ENSG00000264066.3	MIR144	0.894286	-0.00409411	0.21887	0.82812	NA	low_count
ENSG00000218305.2	AC006024.4	0.792652	-0.00409742	0.222136	0.791513	NA	low_count
ENSG00000271022.1	RP11-142I2.1	0.894164	-0.00409756	0.218871	0.827971	NA	low_count
ENSG00000227844.1	RP13-143G15.3	4.39079	-0.00410279	0.206034	0.896448	NA	low_count
ENSG00000070729.9	CNGB1	0.749621	-0.00410512	0.21959	0.820499	NA	low_count
ENSG00000271699.1	SNX29P2	1.18447	-0.00411581	0.220302	0.812436	NA	low_count
ENSG00000258388.3	PPT2-EGFL8	5.24104	-0.00411593	0.202078	0.905602	NA	low_count
ENSG00000187156.4	LINC00221	0.766073	-0.00411828	0.221017	0.804186	NA	low_count
ENSG00000077235.13	GTF3C1	2673.38	-0.00412287	0.0922494	0.937858	0.984223	insignificant
ENSG00000152430.13	BOLL	1.50051	-0.00412393	0.216686	0.845815	NA	low_count
ENSG00000182492.11	BGN	0.535065	-0.00412454	0.224408	0.76014	NA	low_count
ENSG00000138326.14	RPS24	16148.9	-0.00413097	0.0621552	0.927003	0.980256	insignificant
ENSG00000101350.6	KIF3B	1848.68	-0.00413242	0.0680696	0.929847	0.981753	insignificant
ENSG00000222627.1	RNU2-37P	0.739975	-0.00413318	0.220925	0.804601	NA	low_count
ENSG00000251235.2	RP11-156N15.1	1.17889	-0.00413445	0.217139	0.841867	NA	low_count
ENSG00000259703.1	LINC00593	1.05286	-0.00413666	0.217617	0.83782	NA	low_count
ENSG00000226984.1	RP4-591B8.2	9.97712	-0.00413901	0.187706	0.924714	NA	low_count
ENSG00000083223.13	ZCCHC6	2969.3	-0.0041403	0.071974	0.931325	0.982464	insignificant
ENSG00000229835.2	KHSRPP1	7.616	-0.00414537	0.192894	0.919292	NA	low_count
ENSG00000174145.7	KIAA1239	1.01717	-0.00414784	0.219236	0.822372	NA	low_count
ENSG00000199636.1	Y_RNA	0.737978	-0.00414801	0.22094	0.803779	NA	low_count
ENSG00000154122.8	ANKH	8.29305	-0.00415368	0.193121	0.918864	NA	low_count
ENSG00000268117.1	VN1R84P	4.6899	-0.00415529	0.202841	0.903079	NA	low_count
ENSG00000215712.6	TMEM242	176.56	-0.00415578	0.104781	0.939954	0.985027	insignificant
ENSG00000258689.1	RP6-65G23.1	2.85652	-0.00415751	0.20594	0.895354	NA	low_count
ENSG00000265486.1	RN7SL518P	0.560564	-0.00415773	0.22255	0.783357	NA	low_count
ENSG00000242858.1	CTC-484M2.1	0.89686	-0.0041593	0.21887	0.825537	NA	low_count
ENSG00000126856.9	PRDM7	2.86557	-0.00415981	0.209418	0.884061	NA	low_count
ENSG00000243035.2	RN7SL810P	0.56045	-0.00416543	0.222552	0.782962	NA	low_count
ENSG00000163394.5	CCKAR	4.33328	-0.00416577	0.200307	0.907953	NA	low_count
ENSG00000057149.10	SERPINB3	1.37481	-0.00416592	0.217732	0.835738	NA	low_count
ENSG00000108395.9	TRIM37	693.033	-0.00416808	0.0768788	0.932672	0.982566	insignificant
ENSG00000273204.1	RP4-549L20.3	18.1058	-0.00416938	0.168216	0.935713	0.983436	insignificant
ENSG00000158813.13	EDA	7.60858	-0.00417154	0.192566	0.919171	NA	low_count
ENSG00000229367.1	HMGN2P19	0.560331	-0.00417322	0.222554	0.782563	NA	low_count
ENSG00000166582.5	CENPV	332.593	-0.00418422	0.0914625	0.936741	0.983931	insignificant
ENSG00000143537.9	ADAM15	1962.71	-0.00418966	0.0688857	0.929235	0.981385	insignificant
ENSG00000223695.1	RP4-633O19__A.1	3.08771	-0.0041968	0.207783	0.888795	NA	low_count
ENSG00000266998.1	RP11-936I5.1	1.16715	-0.00420178	0.214693	0.857047	NA	low_count
ENSG00000257511.1	RP11-278C7.1	65.0507	-0.00420327	0.131789	0.941469	0.985769	insignificant
ENSG00000113657.8	DPYSL3	13.5225	-0.00420652	0.189844	0.921453	NA	low_count
ENSG00000214265.7	SNURF	4.24537	-0.00421032	0.20575	0.894578	NA	low_count
ENSG00000213896.4	RP11-546M4.1	0.89637	-0.00421186	0.218879	0.823361	NA	low_count
ENSG00000225213.2	RP11-197M22.2	4.28378	-0.00421531	0.202498	0.902454	NA	low_count
ENSG00000140323.4	DISP2	70.8042	-0.00421685	0.133205	0.941256	0.985741	insignificant
ENSG00000228157.2	AC007952.5	1.09601	-0.00421722	0.217461	0.836146	NA	low_count
ENSG00000230733.2	AC092171.4	0.869285	-0.00421858	0.217871	0.832537	NA	low_count
ENSG00000143217.7	PVRL4	5.06427	-0.00422436	0.200387	0.906525	NA	low_count
ENSG00000233621.1	RP11-422J8.1	26.4048	-0.00422606	0.159221	0.937698	0.984223	insignificant
ENSG00000171124.8	FUT3	1.89745	-0.00423128	0.215176	0.852933	NA	low_count
ENSG00000214280.3	RP11-553K23.2	2.12094	-0.00423223	0.209417	0.882093	NA	low_count
ENSG00000139977.9	NAA30	772.001	-0.00423294	0.0785817	0.932215	0.982566	insignificant
ENSG00000139679.11	LPAR6	10.8978	-0.00423307	0.181622	0.927815	NA	low_count
ENSG00000260111.1	RP11-529K1.4	1.15098	-0.00423564	0.215849	0.848116	NA	low_count
ENSG00000223459.4	FAM115B	29.0886	-0.00423871	0.170201	0.933855	0.98289	insignificant
ENSG00000222005.4	AC016722.1	3.38742	-0.00424252	0.206868	0.890517	NA	low_count
ENSG00000122477.8	LRRC39	10.6856	-0.00424643	0.182447	0.927014	NA	low_count
ENSG00000225519.1	RP11-236B18.2	1.09857	-0.00424804	0.2191	0.819715	NA	low_count
ENSG00000174640.8	SLCO2A1	0.864081	-0.00425255	0.220162	0.808196	NA	low_count
ENSG00000048140.13	TSPAN17	684.216	-0.00425264	0.0829826	0.933325	0.982706	insignificant
ENSG00000142444.6	C19orf52	184.409	-0.00425306	0.123074	0.940609	0.985465	insignificant
ENSG00000257550.1	RP11-793H13.3	2.7165	-0.00425484	0.208192	0.885909	NA	low_count
ENSG00000218502.3	H2AFZP3	1.7863	-0.00425539	0.213372	0.863173	NA	low_count
ENSG00000115866.6	DARS	1872.5	-0.00426258	0.0814147	0.932677	0.982566	insignificant
ENSG00000236297.1	RP11-175P19.2	2.20803	-0.00426435	0.210569	0.876572	NA	low_count
ENSG00000242017.1	ALG1L15P	0.868306	-0.00426619	0.217883	0.830632	NA	low_count
ENSG00000254221.1	PCDHGB1	5.5948	-0.00426718	0.197889	0.90997	NA	low_count
ENSG00000113761.7	ZNF346	398.11	-0.00426766	0.0840815	0.933426	0.982723	insignificant
ENSG00000185963.9	BICD2	1298.62	-0.00427156	0.0722166	0.929252	0.981385	insignificant
ENSG00000226138.3	RP1-228P16.7	0.800209	-0.00427219	0.219348	0.816196	NA	low_count
ENSG00000269948.1	RP11-248J23.6	1.83115	-0.00427755	0.215262	0.850801	NA	low_count
ENSG00000230777.1	RP11-318C24.1	6.48916	-0.00427793	0.192575	0.917119	NA	low_count
ENSG00000183971.5	NPW	6.5636	-0.00427964	0.197429	0.910445	NA	low_count
ENSG00000271021.1	RP5-878I13.2	0.754619	-0.00428237	0.21959	0.813219	NA	low_count
ENSG00000258727.1	RP11-66N24.3	653.371	-0.00428284	0.0866809	0.933956	0.98289	insignificant
ENSG00000258565.1	BLZF2P	19.8317	-0.00428404	0.171239	0.932704	0.982566	insignificant
ENSG00000135116.5	HRK	2.73048	-0.00428834	0.211755	0.870533	NA	low_count
ENSG00000235303.1	RP1-79C4.1	0.751654	-0.00429362	0.219607	0.812576	NA	low_count
ENSG00000259585.2	RP11-150L8.4	10.4667	-0.0042939	0.191268	0.918314	NA	low_count
ENSG00000162482.4	AKR7A3	16.1197	-0.00429439	0.177926	0.929132	NA	low_count
ENSG00000201289.1	RN7SKP76	1.09683	-0.00429456	0.219113	0.817717	NA	low_count
ENSG00000198739.6	LRRTM3	3.01392	-0.00429486	0.206262	0.891023	NA	low_count
ENSG00000250056.1	LINC01018	0.751643	-0.00429578	0.219608	0.812483	NA	low_count
ENSG00000213235.3	EEF1A1P16	6.61755	-0.00429875	0.192432	0.916889	NA	low_count
ENSG00000225300.1	RP11-439E19.1	112.781	-0.0042994	0.115058	0.939331	0.984972	insignificant
ENSG00000221890.2	NPTXR	159.365	-0.00430168	0.109194	0.938558	0.984603	insignificant
ENSG00000200807.1	RNU1-32P	6.27245	-0.00430493	0.194209	0.914559	NA	low_count
ENSG00000241357.1	RP11-758P17.2	11.3752	-0.00430494	0.183958	0.92489	NA	low_count
ENSG00000267426.1	RP11-552F3.12	13.5389	-0.00431102	0.196955	0.910538	NA	low_count
ENSG00000174374.9	WBSCR16	953.001	-0.00431182	0.0745029	0.929481	0.981562	insignificant
ENSG00000235957.1	COX7CP1	1.70767	-0.00431308	0.214507	0.854589	NA	low_count
ENSG00000182242.7	TEX28P1	8.09633	-0.00432248	0.206187	0.890558	NA	low_count
ENSG00000239593.1	RP11-477J21.6	0.75441	-0.00432252	0.219598	0.811499	NA	low_count
ENSG00000205445.3	KRTAP10-2	0.754361	-0.00433375	0.2196	0.811019	NA	low_count
ENSG00000135697.5	BCMO1	0.804249	-0.00434124	0.219382	0.813043	NA	low_count
ENSG00000261792.1	DNM1P28	0.757404	-0.00434157	0.220866	0.796196	NA	low_count
ENSG00000103111.10	MON1B	2913.73	-0.00434264	0.0642779	0.924433	0.979437	insignificant
ENSG00000236452.1	AC123023.1	0.757802	-0.00434824	0.220865	0.795918	NA	low_count
ENSG00000258513.1	RP5-892G5.2	0.756619	-0.00434958	0.21959	0.810474	NA	low_count
ENSG00000054523.12	KIF1B	1058.53	-0.00435381	0.0785566	0.930276	0.981952	insignificant
ENSG00000198788.7	MUC2	1.2006	-0.00435588	0.217104	0.834094	NA	low_count
ENSG00000221883.2	ARIH2OS	20.1752	-0.00435879	0.164743	0.93408	0.982955	insignificant
ENSG00000230439.2	RP11-488P3.1	0.759041	-0.00436989	0.220862	0.795011	NA	low_count
ENSG00000221164.1	SNORA11	3.14687	-0.00437033	0.209739	0.877055	NA	low_count
ENSG00000244289.1	RPS3AP35	0.799391	-0.00437119	0.220769	0.79608	NA	low_count
ENSG00000184923.8	NUTM2A	5.78882	-0.00437166	0.199947	0.904153	NA	low_count
ENSG00000239398.2	RN7SL342P	141.88	-0.00437418	0.20211	0.899697	0.972449	insignificant
ENSG00000243770.2	RN7SL65P	8.05294	-0.00437687	0.18835	0.919808	NA	low_count
ENSG00000231993.1	RP1-85F18.5	1.31461	-0.00437741	0.216345	0.839474	NA	low_count
ENSG00000100453.8	GZMB	0.614095	-0.00438191	0.22196	0.780598	NA	low_count
ENSG00000215644.5	GCGR	0.476451	-0.0043843	0.223381	0.761197	NA	low_count
ENSG00000258345.1	RP11-603J24.6	3.05648	-0.00438436	0.206251	0.888829	NA	low_count
ENSG00000215326.3	GPX1P2	0.798876	-0.0043848	0.219373	0.811387	NA	low_count
ENSG00000185615.11	PDIA2	0.825073	-0.00438491	0.220761	0.795589	NA	low_count
ENSG00000186510.7	CLCNKA	23.8338	-0.00438762	0.168951	0.932068	0.982566	insignificant
ENSG00000243088.2	RN7SL539P	0.5737	-0.00439003	0.222492	0.773136	NA	low_count
ENSG00000237505.2	RP11-76N22.2	1.44307	-0.00439158	0.217194	0.832035	NA	low_count
ENSG00000228507.1	DAP3P2	3.37495	-0.00439669	0.20399	0.894756	NA	low_count
ENSG00000270175.1	RP11-793H13.11	12.073	-0.00439699	0.1805	0.925814	NA	low_count
ENSG00000236021.1	RP11-195C7.1	17.8344	-0.00439996	0.170876	0.931056	0.982448	insignificant
ENSG00000271182.1	RP11-678G14.5	0.86615	-0.00440388	0.217914	0.825171	NA	low_count
ENSG00000207986.1	AC136932.1	0.866142	-0.00440437	0.217914	0.825152	NA	low_count
ENSG00000259467.1	NDUFAF4P1	5.91733	-0.00440694	0.195866	0.91023	NA	low_count
ENSG00000117862.7	TXNDC12	2482.08	-0.00441051	0.0615594	0.921732	0.978476	insignificant
ENSG00000257272.1	RP11-317N8.3	2.20054	-0.00441147	0.210909	0.870909	NA	low_count
ENSG00000145526.7	CDH18	0.670222	-0.00442108	0.220401	0.798332	NA	low_count
ENSG00000182824.6	AC008132.1	1.15141	-0.00442225	0.218756	0.816309	NA	low_count
ENSG00000228030.2	AC019084.7	9.64553	-0.00442473	0.188242	0.919045	NA	low_count
ENSG00000264148.1	RP11-848P1.7	0.805083	-0.00442828	0.220751	0.793839	NA	low_count
ENSG00000269924.1	RP11-697N18.4	53.4604	-0.00442909	0.136361	0.938194	0.984351	insignificant
ENSG00000205537.2	RP11-89H19.1	1.66131	-0.00442937	0.215075	0.847016	NA	low_count
ENSG00000257846.2	RP11-597A11.3	1.12654	-0.00443057	0.218875	0.814772	NA	low_count
ENSG00000233839.1	RP11-389O22.4	0.762494	-0.00443811	0.220856	0.792136	NA	low_count
ENSG00000230255.1	RP11-423O2.1	1.12639	-0.00444216	0.218878	0.814293	NA	low_count
ENSG00000153113.19	CAST	3976	-0.00444371	0.0678918	0.924496	0.979437	insignificant
ENSG00000120832.5	MTERFD3	110.35	-0.00444704	0.137475	0.937885	0.984223	insignificant
ENSG00000176209.7	SMIM19	449.845	-0.00444722	0.0829825	0.930283	0.981952	insignificant
ENSG00000179562.2	GCC1	827.377	-0.00445348	0.0777164	0.928383	0.980859	insignificant
ENSG00000105856.9	HBP1	404.662	-0.00445477	0.0925638	0.932952	0.982569	insignificant
ENSG00000261904.1	RP11-109M19.3	1.20629	-0.00445859	0.2171	0.83041	NA	low_count
ENSG00000207368.1	Y_RNA	1.53451	-0.00446137	0.213924	0.853474	NA	low_count
ENSG00000214788.1	OOSP1	1.0351	-0.004462	0.217742	0.824583	NA	low_count
ENSG00000151475.4	SLC25A31	0.764468	-0.0044626	0.22085	0.791152	NA	low_count
ENSG00000220891.1	LL22NC03-63E9.3	0.764634	-0.00446478	0.220849	0.791064	NA	low_count
ENSG00000172318.4	B3GALT1	1.49509	-0.00446595	0.214374	0.850493	NA	low_count
ENSG00000188092.10	GPR89B	615.275	-0.0044694	0.0995462	0.934396	0.983104	insignificant
ENSG00000253851.1	RP11-318M2.3	0.806438	-0.00447123	0.220752	0.791981	NA	low_count
ENSG00000142675.13	CNKSR1	38.348	-0.00448262	0.154937	0.934996	0.983269	insignificant
ENSG00000244294.2	RN7SL740P	1.82755	-0.00448963	0.211052	0.868027	NA	low_count
ENSG00000155890.3	TRIM42	0.589147	-0.00448971	0.222416	0.769524	NA	low_count
ENSG00000162972.6	C2orf47	165.408	-0.00448975	0.126935	0.937464	0.984223	insignificant
ENSG00000269563.1	AC138655.1	0.589138	-0.00449046	0.222416	0.769486	NA	low_count
ENSG00000261257.1	RP11-673E11.2	0.589098	-0.00449398	0.222417	0.76931	NA	low_count
ENSG00000039600.6	SOX30	0.589068	-0.00449656	0.222418	0.769181	NA	low_count
ENSG00000197619.9	ZNF615	168.499	-0.00449673	0.113796	0.936408	0.983731	insignificant
ENSG00000197604.4	AC022532.1	14.2121	-0.00450607	0.176753	0.926366	NA	low_count
ENSG00000043591.4	ADRB1	1842.25	-0.00450953	0.0699685	0.924345	0.979437	insignificant
ENSG00000218265.1	RPS4XP7	1.77708	-0.00451022	0.214897	0.845577	NA	low_count
ENSG00000006576.12	PHTF2	1155.16	-0.00451195	0.089686	0.93131	0.982464	insignificant
ENSG00000236792.1	RP11-142L4.2	3.10591	-0.00451551	0.207806	0.880457	NA	low_count
ENSG00000047410.9	TPR	9141.26	-0.00451581	0.0740873	0.92599	0.979959	insignificant
ENSG00000172006.7	ZNF554	87.3491	-0.00452061	0.127861	0.937055	0.984044	insignificant
ENSG00000261963.2	RP11-74E22.4	0.588776	-0.00452211	0.222425	0.767904	NA	low_count
ENSG00000217404.2	RPS4XP9	0.588767	-0.00452295	0.222425	0.767862	NA	low_count
ENSG00000259039.1	RP11-409I10.2	0.588702	-0.00452875	0.222426	0.767573	NA	low_count
ENSG00000260914.2	RP11-343C2.11	7.68663	-0.00452928	0.222215	0.770446	NA	low_count
ENSG00000227603.1	RP11-165J3.6	10.7223	-0.00453321	0.182253	0.922269	NA	low_count
ENSG00000272103.1	CTD-2653M23.3	1.77207	-0.00453427	0.21449	0.847536	NA	low_count
ENSG00000258759.1	RP11-1012A1.7	1.20406	-0.004535	0.216925	0.829166	NA	low_count
ENSG00000216613.2	RP3-406A7.5	1.20411	-0.00453768	0.216925	0.829069	NA	low_count
ENSG00000241293.1	PPATP1	2.22164	-0.00453781	0.209312	0.874217	NA	low_count
ENSG00000227040.4	RP11-533F5.2	1.20414	-0.00453881	0.216925	0.829029	NA	low_count
ENSG00000159904.7	ZNF890P	0.808661	-0.00454465	0.220755	0.788806	NA	low_count
ENSG00000169194.5	IL13	1.78985	-0.00454999	0.211544	0.863928	NA	low_count
ENSG00000105058.7	FAM32A	1652.46	-0.00455166	0.0669715	0.922216	0.978573	insignificant
ENSG00000200197.1	RNU1-21P	0.768155	-0.00455395	0.219565	0.802465	NA	low_count
ENSG00000201648.1	RNU4-91P	1.20525	-0.00455455	0.216921	0.828497	NA	low_count
ENSG00000182612.6	TSPAN10	10.2386	-0.00455548	0.185137	0.919565	NA	low_count
ENSG00000215837.7	SDHAP2	1.10097	-0.00455695	0.220551	0.790792	NA	low_count
ENSG00000225489.2	RP11-390F4.3	0.809095	-0.00455887	0.220755	0.788192	NA	low_count
ENSG00000148734.7	NPFFR1	1.21784	-0.00456731	0.215883	0.836488	NA	low_count
ENSG00000267658.1	RP11-358B23.1	0.588193	-0.00457538	0.222438	0.765247	NA	low_count
ENSG00000152234.11	ATP5A1	5131.65	-0.0045772	0.069236	0.922876	0.97875	insignificant
ENSG00000238422.1	snoU13	0.758078	-0.00459382	0.219622	0.800207	NA	low_count
ENSG00000272397.1	RP11-497D6.5	3.12752	-0.00459802	0.209776	0.870666	NA	low_count
ENSG00000250274.1	CTB-114C7.4	18.5188	-0.00460642	0.17457	0.925981	0.979959	insignificant
ENSG00000165309.9	ARMC3	4.81846	-0.00461163	0.203883	0.889989	NA	low_count
ENSG00000236305.1	RP11-126L15.4	1.64081	-0.00461756	0.214437	0.845201	NA	low_count
ENSG00000251402.3	FAM90A25P	1.12095	-0.00461919	0.217433	0.821625	NA	low_count
ENSG00000100121.8	GGTLC2	0.590824	-0.00462439	0.223813	0.743285	NA	low_count
ENSG00000204296.7	C6orf10	3.09916	-0.00462674	0.204822	0.887079	NA	low_count
ENSG00000260902.1	RP11-95M5.1	1.50644	-0.00462837	0.215838	0.834755	NA	low_count
ENSG00000256995.2	RP11-114G22.1	9.02528	-0.00463362	0.19083	0.912436	NA	low_count
ENSG00000115085.9	ZAP70	0.472392	-0.00463863	0.223478	0.747464	NA	low_count
ENSG00000233673.2	ANAPC1P1	10.4769	-0.00464582	0.183886	0.919051	NA	low_count
ENSG00000250303.2	RP11-356J5.12	0.664913	-0.00465023	0.221682	0.772198	NA	low_count
ENSG00000243069.3	ARHGEF26-AS1	1.66471	-0.00465285	0.214518	0.843525	NA	low_count
ENSG00000163393.8	SLC22A15	1994.8	-0.00466057	0.0718707	0.922679	0.97875	insignificant
ENSG00000225005.1	RP11-483G21.3	1.04492	-0.00466103	0.219052	0.803869	NA	low_count
ENSG00000205085.4	FAM71F2	24.4173	-0.00466988	0.175061	0.924695	0.979437	insignificant
ENSG00000149269.5	PAK1	1091.03	-0.00467396	0.0834059	0.926883	0.980256	insignificant
ENSG00000255363.1	RP11-672A2.5	28.4804	-0.00468208	0.155017	0.932099	0.982566	insignificant
ENSG00000241317.1	RP11-342M3.1	1.04416	-0.00468346	0.219058	0.802915	NA	low_count
ENSG00000103490.13	PYCARD	894.151	-0.00468709	0.0716416	0.922139	0.978557	insignificant
ENSG00000228363.2	AC015971.2	0.87666	-0.00469673	0.218788	0.805318	NA	low_count
ENSG00000149792.4	MRPL49	850.896	-0.00469852	0.0761257	0.923836	0.97918	insignificant
ENSG00000224667.1	AC013470.8	1.18819	-0.00469988	0.214689	0.840831	NA	low_count
ENSG00000172725.9	CORO1B	1930.62	-0.00470056	0.0707464	0.921512	0.978476	insignificant
ENSG00000238122.1	RP11-483I13.2	68.5769	-0.00470211	0.224652	0.727069	0.917382	insignificant
ENSG00000273184.1	RP11-212P7.3	24.4879	-0.00470498	0.219615	0.795817	0.939844	insignificant
ENSG00000257139.1	RP11-320P7.2	6.93957	-0.00470749	0.197854	0.90087	NA	low_count
ENSG00000236432.3	AC097662.2	11.1836	-0.0047088	0.184388	0.917537	NA	low_count
ENSG00000242863.2	RN7SL677P	0.777671	-0.00471795	0.219545	0.796095	NA	low_count
ENSG00000175886.9	RPL7AP66	36.1743	-0.00472115	0.148334	0.932864	0.982569	insignificant
ENSG00000134440.7	NARS	5376.8	-0.00473509	0.0852515	0.926545	0.980155	insignificant
ENSG00000272189.1	RP3-325F22.5	3.99846	-0.00473539	0.200906	0.894285	NA	low_count
ENSG00000143126.7	CELSR2	194.84	-0.00473577	0.108785	0.932312	0.982566	insignificant
ENSG00000234337.3	RP11-297L17.6	44.09	-0.00473641	0.151064	0.932162	0.982566	insignificant
ENSG00000253598.1	SLC10A5	53.238	-0.00473682	0.135571	0.933955	0.98289	insignificant
ENSG00000206687.1	RNU1-109P	4.79194	-0.00473979	0.198041	0.899864	NA	low_count
ENSG00000213172.3	RP1-228H13.2	0.778938	-0.00474015	0.219543	0.795234	NA	low_count
ENSG00000235339.1	RP11-626A1.1	2.62339	-0.00474602	0.20967	0.867085	NA	low_count
ENSG00000140519.8	RHCG	0.885505	-0.00475989	0.218034	0.810697	NA	low_count
ENSG00000163216.6	SPRR2D	0.982744	-0.00476003	0.219873	0.790568	NA	low_count
ENSG00000235947.1	EGOT	9.39134	-0.00476685	0.189504	0.911481	NA	low_count
ENSG00000252465.1	RMRPP3	1.55027	-0.00477032	0.213925	0.843731	NA	low_count
ENSG00000243167.1	RPS10P28	1.14128	-0.00477224	0.219038	0.79967	NA	low_count
ENSG00000226266.2	AC009961.3	61.5254	-0.00478161	0.135208	0.933348	0.982706	insignificant
ENSG00000205488.4	CALML3-AS1	0.776714	-0.00478389	0.219561	0.793272	NA	low_count
ENSG00000224892.2	RPS4XP16	13.2042	-0.00478467	0.181651	0.918463	NA	low_count
ENSG00000141854.3	hsa-mir-1199	57.0348	-0.0047848	0.136375	0.933249	0.982706	insignificant
ENSG00000268140.1	PCGF7P	2.10184	-0.00478496	0.209335	0.867458	NA	low_count
ENSG00000155034.14	FBXL18	445.316	-0.00478811	0.0916462	0.927693	0.980429	insignificant
ENSG00000166173.9	LARP6	4.23176	-0.00479063	0.203204	0.887599	NA	low_count
ENSG00000112902.7	SEMA5A	0.776865	-0.00479085	0.219562	0.792989	NA	low_count
ENSG00000223809.1	RP11-85L21.6	0.791289	-0.00479227	0.220771	0.778082	NA	low_count
ENSG00000273437.1	RP11-434H6.7	5.68918	-0.00479443	0.194477	0.90457	NA	low_count
ENSG00000188676.9	IDO2	2.0054	-0.00479689	0.210352	0.862633	NA	low_count
ENSG00000170271.6	FAXDC2	3.532	-0.00480235	0.209139	0.867815	NA	low_count
ENSG00000232871.4	SEC1P	0.53321	-0.00480373	0.222949	0.747372	NA	low_count
ENSG00000273186.1	RP11-339B21.10	10.6606	-0.00480869	0.182731	0.917202	NA	low_count
ENSG00000243811.3	APOBEC3D	6.1783	-0.00481102	0.19786	0.898713	NA	low_count
ENSG00000213478.2	CFL1P2	1.10246	-0.00481168	0.219073	0.797739	NA	low_count
ENSG00000124019.9	FAM124B	11.47	-0.00481331	0.181366	0.918198	NA	low_count
ENSG00000234213.1	FHP1	1.4717	-0.00481696	0.2127	0.84985	NA	low_count
ENSG00000266970.1	RP11-806H10.4	3.67858	-0.00481754	0.204706	0.882859	NA	low_count
ENSG00000131100.8	ATP6V1E1	3075.14	-0.00481971	0.0632401	0.915548	0.977001	insignificant
ENSG00000260035.1	CTD-2651B20.6	140.493	-0.00482356	0.111469	0.931481	0.982563	insignificant
ENSG00000230362.1	RP11-809F4.2	1.8736	-0.00482436	0.212659	0.849867	NA	low_count
ENSG00000262519.1	RP11-141J13.4	1.10322	-0.00483272	0.217537	0.812884	NA	low_count
ENSG00000237803.1	LINC00211	130.765	-0.00483297	0.122996	0.932534	0.982566	insignificant
ENSG00000272156.1	RP11-477N3.1	1.75338	-0.00483424	0.211239	0.857283	NA	low_count
ENSG00000167037.14	SGSM1	0.492959	-0.00483723	0.223333	0.740129	NA	low_count
ENSG00000128245.10	YWHAH	3982.05	-0.00483829	0.0658448	0.916728	0.977384	insignificant
ENSG00000250874.1	CTC-480C2.1	6.34287	-0.00483917	0.19311	0.905646	NA	low_count
ENSG00000230948.1	AP001331.1	0.781177	-0.00484231	0.21955	0.791083	NA	low_count
ENSG00000214045.3	RP6-186E3.1	0.787508	-0.004843	0.220801	0.775543	NA	low_count
ENSG00000236279.2	CLEC2L	0.584861	-0.00484612	0.224222	0.726347	NA	low_count
ENSG00000102317.13	RBM3	6044.25	-0.00484899	0.0654242	0.916311	0.977307	insignificant
ENSG00000238151.1	MLLT10P1	1.18905	-0.00485285	0.214704	0.835778	NA	low_count
ENSG00000226525.4	RPS7P10	30.8944	-0.00485354	0.163936	0.92694	0.980256	insignificant
ENSG00000169989.2	TIGD4	2.86445	-0.00486547	0.206643	0.875594	NA	low_count
ENSG00000059728.6	MXD1	2399.45	-0.00486926	0.081545	0.923175	0.978937	insignificant
ENSG00000180777.9	ANKRD30B	0.574711	-0.00487367	0.224095	0.726937	NA	low_count
ENSG00000137868.14	STRA6	2.46019	-0.00487562	0.209578	0.863967	NA	low_count
ENSG00000163013.7	FBXO41	1039.41	-0.00488277	0.0789712	0.921997	0.978476	insignificant
ENSG00000249478.1	CTB-49A3.5	2.47078	-0.00488908	0.208355	0.868705	NA	low_count
ENSG00000102069.3	UBE2NL	1.84753	-0.00489055	0.211514	0.85425	NA	low_count
ENSG00000267757.1	AC006132.1	23.1725	-0.00489577	0.164327	0.926163	0.980041	insignificant
ENSG00000204394.8	VARS	4117.16	-0.00489654	0.0659099	0.915766	0.977001	insignificant
ENSG00000263944.1	RN7SL435P	1.12092	-0.00490358	0.218976	0.795262	NA	low_count
ENSG00000251161.2	RP11-540O11.1	1.05471	-0.00490558	0.217553	0.810082	NA	low_count
ENSG00000147526.15	TACC1	9282.12	-0.00490617	0.0677429	0.916591	0.977307	insignificant
ENSG00000270316.1	C10orf32-ASMT	13.6072	-0.00491975	0.22334	0.736139	NA	low_count
ENSG00000249031.1	SUMO2P6	1.47062	-0.00492105	0.21271	0.846673	NA	low_count
ENSG00000171056.6	SOX7	11.7944	-0.00492613	0.184633	0.913546	NA	low_count
ENSG00000131023.8	LATS1	2948.98	-0.00492976	0.0730308	0.918762	0.978029	insignificant
ENSG00000233994.2	GDI2P2	24.2511	-0.00493481	0.160923	0.926771	0.980256	insignificant
ENSG00000261628.1	RP11-540B6.3	9.11041	-0.00493542	0.191774	0.9056	NA	low_count
ENSG00000225901.1	MTND2P9	1.84211	-0.00493909	0.211092	0.855047	NA	low_count
ENSG00000261794.1	GOLGA8H	48.5244	-0.00494438	0.141292	0.930653	0.982146	insignificant
ENSG00000151292.13	CSNK1G3	1379.88	-0.00494548	0.0811878	0.921845	0.978476	insignificant
ENSG00000232553.3	AC006026.10	2.4279	-0.00494583	0.208174	0.867941	NA	low_count
ENSG00000140406.2	MESDC1	1297.95	-0.00494984	0.0715201	0.917735	0.977778	insignificant
ENSG00000167306.14	MYO5B	3.70653	-0.00495093	0.206226	0.874885	NA	low_count
ENSG00000023839.6	ABCC2	23.9112	-0.00495162	0.165087	0.925033	0.979539	insignificant
ENSG00000173566.9	NUDT18	271.715	-0.00495971	0.0926403	0.925401	0.97968	insignificant
ENSG00000101194.13	SLC17A9	1487.01	-0.00496477	0.075676	0.919347	0.978029	insignificant
ENSG00000163263.6	C1orf189	2.0635	-0.0049739	0.211897	0.849773	NA	low_count
ENSG00000245156.1	RP11-867G23.3	2.42614	-0.00497851	0.208181	0.867066	NA	low_count
ENSG00000273333.1	XXbac-BPG300A18.13	1.93838	-0.00498697	0.21325	0.841373	NA	low_count
ENSG00000235698.1	PA2G4P2	4.61529	-0.00499161	0.201871	0.886392	NA	low_count
ENSG00000226686.3	AC012309.5	0.791721	-0.0049921	0.220882	0.768201	NA	low_count
ENSG00000213071.6	LPAL2	0.736249	-0.00499826	0.221121	0.764705	NA	low_count
ENSG00000131379.5	C3orf20	4.09566	-0.0050123	0.201946	0.885746	NA	low_count
ENSG00000183742.8	MACC1	13.8791	-0.00501238	0.174762	0.919393	NA	low_count
ENSG00000266343.1	RN7SL506P	2.40981	-0.00501429	0.20887	0.863309	NA	low_count
ENSG00000135679.17	MDM2	7724.29	-0.00502588	0.0621103	0.911224	0.975509	insignificant
ENSG00000197651.3	CCER1	1.8466	-0.00502626	0.212928	0.842193	NA	low_count
ENSG00000117560.6	FASLG	3.15561	-0.00502759	0.208338	0.865159	NA	low_count
ENSG00000240694.4	PNMA2	6.19783	-0.00504089	0.197216	0.895144	NA	low_count
ENSG00000223701.3	RAET1E-AS1	2.90248	-0.00504109	0.211645	0.849215	NA	low_count
ENSG00000273420.1	CTD-2540B15.13	235.351	-0.00504207	0.0943141	0.924648	0.979437	insignificant
ENSG00000151617.11	EDNRA	3.27449	-0.00504604	0.207442	0.868185	NA	low_count
ENSG00000232022.2	RP5-1109J22.1	20.3732	-0.00504606	0.171827	0.920508	0.978264	insignificant
ENSG00000250240.1	CTD-2154I11.2	2.85691	-0.00504924	0.208394	0.864371	NA	low_count
ENSG00000148156.6	ACTL7B	1.3699	-0.00506245	0.217889	0.800998	NA	low_count
ENSG00000178078.7	STAP2	2.6447	-0.00506722	0.209875	0.857428	NA	low_count
ENSG00000265688.1	MAFG-AS1	127.058	-0.00507138	0.12103	0.929083	0.981337	insignificant
ENSG00000132507.13	EIF5A	4962.77	-0.0050738	0.0653299	0.912392	0.975905	insignificant
ENSG00000265100.1	RP11-147L13.2	33.046	-0.00507396	0.158421	0.925509	0.979706	insignificant
ENSG00000172818.5	OVOL1	1.64465	-0.00508148	0.21356	0.836468	NA	low_count
ENSG00000171960.6	PPIH	3453.75	-0.00508454	0.0609943	0.909433	0.975209	insignificant
ENSG00000166278.10	C2	3.60512	-0.00508588	0.205399	0.874314	NA	low_count
ENSG00000228638.1	FCF1P2	46.5208	-0.00508597	0.147881	0.92778	0.980429	insignificant
ENSG00000070269.9	TMEM260	615.64	-0.00508626	0.0942657	0.923976	0.979237	insignificant
ENSG00000272094.1	RP4-665J23.4	1.77499	-0.00509677	0.214985	0.825796	NA	low_count
ENSG00000100216.4	TOMM22	1831.86	-0.00510032	0.0687668	0.913853	0.976481	insignificant
ENSGR0000270726.1	AJ271736.10	1.41795	-0.00510195	0.219339	0.78336	NA	low_count
ENSG00000231916.1	AC006033.22	3.01608	-0.00510333	0.205856	0.87239	NA	low_count
ENSG00000251348.1	HSPD1P11	16.3179	-0.00510706	0.173251	0.91877	NA	low_count
ENSG00000255165.1	CTD-2609K8.3	3.50347	-0.00510748	0.208694	0.861598	NA	low_count
ENSG00000181163.9	NPM1	12574.4	-0.00511915	0.0655081	0.911718	0.975578	insignificant
ENSG00000103260.4	METRN	117.4	-0.00512464	0.122749	0.928463	0.980878	insignificant
ENSG00000185101.8	ANO9	0.874893	-0.00512517	0.220297	0.77045	NA	low_count
ENSG00000229585.4	RPL21P44	4.40212	-0.00512967	0.199983	0.887748	NA	low_count
ENSG00000231426.1	RP5-899B16.1	5.33005	-0.00513258	0.196203	0.895084	NA	low_count
ENSG00000231327.1	AC016700.5	7.63095	-0.00513629	0.188851	0.905475	NA	low_count
ENSG00000138297.9	TIMM23	1245.22	-0.00513897	0.0824952	0.919298	0.978029	insignificant
ENSG00000267180.1	AC007136.1	1.63412	-0.00514069	0.214791	0.825863	NA	low_count
ENSG00000174123.6	TLR10	1.80764	-0.00514126	0.214795	0.825815	NA	low_count
ENSG00000232531.2	AC027612.1	19.7607	-0.005144	0.168801	0.920509	0.978264	insignificant
ENSG00000248608.2	RP11-206P5.2	0.762148	-0.00514713	0.219715	0.77699	NA	low_count
ENSG00000099290.11	FAM21A	1551.97	-0.0051484	0.076146	0.916582	0.977307	insignificant
ENSG00000248643.5	RBM14-RBM4	171.121	-0.00515725	0.214416	0.828138	0.951852	insignificant
ENSG00000231086.1	TSSK1A	1.5269	-0.00515891	0.214042	0.830776	NA	low_count
ENSG00000137078.4	SIT1	3.99083	-0.0051617	0.201068	0.884567	NA	low_count
ENSG00000231700.3	RP11-367J7.4	0.802918	-0.00516427	0.219504	0.778932	NA	low_count
ENSG00000163467.7	TSACC	7.29115	-0.00516499	0.192421	0.900371	NA	low_count
ENSG00000107854.5	TNKS2	3337.42	-0.00516645	0.0649126	0.910548	0.975209	insignificant
ENSG00000233750.3	CICP27	19.9508	-0.0051767	0.176089	0.915935	0.977036	insignificant
ENSG00000204165.5	CXorf65	0.886585	-0.00517689	0.218769	0.787163	NA	low_count
ENSG00000237628.2	RP11-522L3.4	5.25325	-0.00517763	0.199718	0.887302	NA	low_count
ENSG00000103241.5	FOXF1	174.985	-0.00518181	0.117695	0.927235	0.980297	insignificant
ENSG00000243124.2	RN7SL643P	1.52887	-0.00518265	0.217364	0.801986	NA	low_count
ENSG00000211695.2	TRGV9	4.97063	-0.0051842	0.198	0.890716	NA	low_count
ENSG00000108439.5	PNPO	725.912	-0.00518726	0.0756586	0.91574	0.977001	insignificant
ENSG00000107815.3	C10orf2	849.056	-0.00519141	0.0809409	0.917878	0.977781	insignificant
ENSG00000103569.5	AQP9	10.2541	-0.00519142	0.187376	0.90614	NA	low_count
ENSG00000257842.1	NOVA1-AS1	1.04533	-0.00519232	0.217831	0.796869	NA	low_count
ENSG00000254462.1	TMX2-CTNND1	1.82161	-0.00519453	0.21438	0.827221	NA	low_count
ENSG00000159346.8	ADIPOR1	2540.93	-0.00519782	0.0618173	0.908001	0.975124	insignificant
ENSG00000173145.7	NOC3L	1492.63	-0.00520623	0.075314	0.915279	0.976923	insignificant
ENSG00000027644.4	INSRR	0.576841	-0.0052075	0.224125	0.710464	NA	low_count
ENSG00000230894.1	RP11-67K19.3	0.576843	-0.00520757	0.224125	0.710461	NA	low_count
ENSG00000184750.11	MAGEA2	0.826182	-0.00520924	0.2208	0.760269	NA	low_count
ENSG00000167880.3	EVPL	1.85745	-0.00521133	0.212935	0.836596	NA	low_count
ENSG00000266138.1	RN7SL501P	3.44533	-0.00521139	0.202735	0.879233	NA	low_count
ENSG00000121314.2	TAS2R8	0.577231	-0.0052187	0.224125	0.709929	NA	low_count
ENSG00000239316.2	RN7SL11P	30.0082	-0.00521957	0.209982	0.852777	0.960644	insignificant
ENSG00000239533.2	GOLGA2P2Y	0.577333	-0.00522161	0.224125	0.70979	NA	low_count
ENSG00000132182.7	NUP210	6034.02	-0.0052252	0.0647542	0.909438	0.975209	insignificant
ENSG00000243789.6	JMJD7	122.907	-0.00522828	0.13848	0.926948	0.980256	insignificant
ENSG00000241769.3	LINC00893	88.5799	-0.00523756	0.124828	0.92701	0.980256	insignificant
ENSG00000185917.9	SETD4	561.353	-0.00524118	0.081093	0.917154	0.97751	insignificant
ENSG00000146038.7	DCDC2	2.19078	-0.0052476	0.2115	0.844104	NA	low_count
ENSG00000243007.1	RP11-106M3.1	0.578282	-0.00524877	0.224126	0.708495	NA	low_count
ENSG00000238198.1	RP11-31F15.2	1.26251	-0.00524965	0.217201	0.801241	NA	low_count
ENSG00000174951.6	FUT1	4.3885	-0.00525432	0.200807	0.883166	NA	low_count
ENSG00000241745.2	RN7SL788P	2.25294	-0.00525658	0.21037	0.849848	NA	low_count
ENSG00000163221.7	S100A12	0.592339	-0.00525747	0.223993	0.710191	NA	low_count
ENSG00000272197.1	Metazoa_SRP	0.592344	-0.00525762	0.223993	0.710184	NA	low_count
ENSG00000174226.4	SNX31	0.844901	-0.00525766	0.220636	0.760534	NA	low_count
ENSG00000260487.1	RP11-297C4.3	0.592386	-0.00525889	0.223993	0.710123	NA	low_count
ENSG00000135643.4	KCNMB4	6.2107	-0.00526511	0.198048	0.888946	NA	low_count
ENSG00000065618.12	COL17A1	0.29647	-0.00526618	0.226236	0.674584	NA	low_count
ENSG00000117152.9	RGS4	0.29647	-0.00526618	0.226236	0.674584	NA	low_count
ENSG00000130147.11	SH3BP4	0.29647	-0.00526618	0.226236	0.674584	NA	low_count
ENSG00000162344.3	FGF19	0.29647	-0.00526618	0.226236	0.674584	NA	low_count
ENSG00000173068.13	BNC2	0.29647	-0.00526618	0.226236	0.674584	NA	low_count
ENSG00000197462.3	AC005276.1	0.29647	-0.00526618	0.226236	0.674584	NA	low_count
ENSG00000217227.1	RP1-319M7.2	0.29647	-0.00526618	0.226236	0.674584	NA	low_count
ENSG00000226074.4	PRSS44	0.29647	-0.00526618	0.226236	0.674584	NA	low_count
ENSG00000226298.1	RAD23BLP	0.29647	-0.00526618	0.226236	0.674584	NA	low_count
ENSG00000229761.1	RPS20P1	0.29647	-0.00526618	0.226236	0.674584	NA	low_count
ENSG00000238081.1	RP4-620F22.3	0.29647	-0.00526618	0.226236	0.674584	NA	low_count
ENSG00000249967.1	PI4K2A	0.29647	-0.00526618	0.226236	0.674584	NA	low_count
ENSG00000250410.1	RP11-714G18.1	0.29647	-0.00526618	0.226236	0.674584	NA	low_count
ENSG00000260678.1	RP11-146F11.4	0.29647	-0.00526618	0.226236	0.674584	NA	low_count
ENSG00000261620.1	HMGN2P41	0.29647	-0.00526618	0.226236	0.674584	NA	low_count
ENSG00000264937.1	AC100830.5	0.29647	-0.00526618	0.226236	0.674584	NA	low_count
ENSG00000267125.1	CTB-31O20.6	0.29647	-0.00526618	0.226236	0.674584	NA	low_count
ENSG00000268582.1	AC005794.1	0.29647	-0.00526618	0.226236	0.674584	NA	low_count
ENSG00000272211.1	RP11-347P5.1	0.29647	-0.00526618	0.226236	0.674584	NA	low_count
ENSG00000101892.7	ATP1B4	0.29647	-0.00526618	0.226236	0.674584	NA	low_count
ENSG00000109851.5	DBX1	0.29647	-0.00526618	0.226236	0.674584	NA	low_count
ENSG00000110245.7	APOC3	0.29647	-0.00526618	0.226236	0.674584	NA	low_count
ENSG00000113249.8	HAVCR1	0.29647	-0.00526618	0.226236	0.674584	NA	low_count
ENSG00000127743.5	IL17B	0.29647	-0.00526618	0.226236	0.674584	NA	low_count
ENSG00000145002.8	FAM86B2	0.29647	-0.00526618	0.226236	0.674584	NA	low_count
ENSG00000161992.5	C16orf11	0.29647	-0.00526618	0.226236	0.674584	NA	low_count
ENSG00000169059.8	VCX3A	0.29647	-0.00526618	0.226236	0.674584	NA	low_count
ENSG00000178690.2	DYNAP	0.29647	-0.00526618	0.226236	0.674584	NA	low_count
ENSG00000179083.5	FAM133A	0.29647	-0.00526618	0.226236	0.674584	NA	low_count
ENSG00000179111.4	HES7	0.29647	-0.00526618	0.226236	0.674584	NA	low_count
ENSG00000179994.6	SPDYE7P	0.29647	-0.00526618	0.226236	0.674584	NA	low_count
ENSG00000188828.7	GLRA4	0.29647	-0.00526618	0.226236	0.674584	NA	low_count
ENSG00000189056.9	RELN	0.29647	-0.00526618	0.226236	0.674584	NA	low_count
ENSG00000189375.6	TBC1D28	0.29647	-0.00526618	0.226236	0.674584	NA	low_count
ENSG00000196403.4	OR10D1P	0.29647	-0.00526618	0.226236	0.674584	NA	low_count
ENSG00000196566.2	RP11-57C13.3	0.29647	-0.00526618	0.226236	0.674584	NA	low_count
ENSG00000198062.10	POTEH	0.29647	-0.00526618	0.226236	0.674584	NA	low_count
ENSG00000203785.4	SPRR2E	0.29647	-0.00526618	0.226236	0.674584	NA	low_count
ENSG00000204625.6	HCG9	0.29647	-0.00526618	0.226236	0.674584	NA	low_count
ENSG00000205318.3	GCNT6	0.29647	-0.00526618	0.226236	0.674584	NA	low_count
ENSG00000211966.2	IGHV5-51	0.29647	-0.00526618	0.226236	0.674584	NA	low_count
ENSG00000213871.3	TAF9BP1	0.29647	-0.00526618	0.226236	0.674584	NA	low_count
ENSG00000214886.4	FAM177A1P1	0.29647	-0.00526618	0.226236	0.674584	NA	low_count
ENSG00000216636.1	RP3-391O22.2	0.29647	-0.00526618	0.226236	0.674584	NA	low_count
ENSG00000218173.1	RP11-427E4.1	0.29647	-0.00526618	0.226236	0.674584	NA	low_count
ENSG00000223703.1	AC027612.4	0.29647	-0.00526618	0.226236	0.674584	NA	low_count
ENSG00000223875.1	NBEAP3	0.29647	-0.00526618	0.226236	0.674584	NA	low_count
ENSG00000224429.3	LINC00539	0.29647	-0.00526618	0.226236	0.674584	NA	low_count
ENSG00000224506.2	RP1-293L8.2	0.29647	-0.00526618	0.226236	0.674584	NA	low_count
ENSG00000224521.1	RP11-438F14.3	0.29647	-0.00526618	0.226236	0.674584	NA	low_count
ENSG00000226838.1	AC096582.8	0.29647	-0.00526618	0.226236	0.674584	NA	low_count
ENSG00000227292.1	AC009229.5	0.29647	-0.00526618	0.226236	0.674584	NA	low_count
ENSG00000228273.2	MUC3A	0.29647	-0.00526618	0.226236	0.674584	NA	low_count
ENSG00000228578.1	TUBB1P2	0.29647	-0.00526618	0.226236	0.674584	NA	low_count
ENSG00000228737.2	AC008781.7	0.29647	-0.00526618	0.226236	0.674584	NA	low_count
ENSG00000233546.1	PRYP5	0.29647	-0.00526618	0.226236	0.674584	NA	low_count
ENSG00000234488.1	AC096664.1	0.29647	-0.00526618	0.226236	0.674584	NA	low_count
ENSG00000234578.1	RP4-784A16.1	0.29647	-0.00526618	0.226236	0.674584	NA	low_count
ENSG00000235076.2	GAPDHP52	0.29647	-0.00526618	0.226236	0.674584	NA	low_count
ENSG00000235209.1	CTA-150C2.13	0.29647	-0.00526618	0.226236	0.674584	NA	low_count
ENSG00000235299.2	MRPL53P1	0.29647	-0.00526618	0.226236	0.674584	NA	low_count
ENSG00000235994.4	RP3-470B24.5	0.29647	-0.00526618	0.226236	0.674584	NA	low_count
ENSG00000236569.3	HNRNPA1P73	0.29647	-0.00526618	0.226236	0.674584	NA	low_count
ENSG00000236875.2	DDX11L5	0.29647	-0.00526618	0.226236	0.674584	NA	low_count
ENSG00000237090.1	RP11-342M1.6	0.29647	-0.00526618	0.226236	0.674584	NA	low_count
ENSG00000238077.1	NMNAT1P3	0.29647	-0.00526618	0.226236	0.674584	NA	low_count
ENSG00000241622.1	RARRES2P1	0.29647	-0.00526618	0.226236	0.674584	NA	low_count
ENSG00000243022.1	RP11-221E20.4	0.29647	-0.00526618	0.226236	0.674584	NA	low_count
ENSG00000244061.1	RP11-389C8.1	0.29647	-0.00526618	0.226236	0.674584	NA	low_count
ENSG00000247970.2	RP11-543C4.1	0.29647	-0.00526618	0.226236	0.674584	NA	low_count
ENSG00000248727.1	CTC-236F12.4	0.29647	-0.00526618	0.226236	0.674584	NA	low_count
ENSG00000249372.1	ATP6V1G1P6	0.29647	-0.00526618	0.226236	0.674584	NA	low_count
ENSG00000250268.2	ALG1L14P	0.29647	-0.00526618	0.226236	0.674584	NA	low_count
ENSG00000250293.1	RP11-369I16.1	0.29647	-0.00526618	0.226236	0.674584	NA	low_count
ENSG00000250634.1	RP11-341G5.1	0.29647	-0.00526618	0.226236	0.674584	NA	low_count
ENSG00000254831.1	KRT18P58	0.29647	-0.00526618	0.226236	0.674584	NA	low_count
ENSG00000255735.1	AC110619.1	0.29647	-0.00526618	0.226236	0.674584	NA	low_count
ENSG00000256093.1	RP11-158L12.2	0.29647	-0.00526618	0.226236	0.674584	NA	low_count
ENSG00000256403.1	RP11-7N14.1	0.29647	-0.00526618	0.226236	0.674584	NA	low_count
ENSG00000258983.1	RP11-507K2.2	0.29647	-0.00526618	0.226236	0.674584	NA	low_count
ENSG00000259153.1	RP6-65G23.3	0.29647	-0.00526618	0.226236	0.674584	NA	low_count
ENSG00000259433.2	CTD-2651B20.4	0.29647	-0.00526618	0.226236	0.674584	NA	low_count
ENSG00000259466.1	NPM1P47	0.29647	-0.00526618	0.226236	0.674584	NA	low_count
ENSG00000259513.1	CTD-2501E16.1	0.29647	-0.00526618	0.226236	0.674584	NA	low_count
ENSG00000262185.1	RP11-462G12.1	0.29647	-0.00526618	0.226236	0.674584	NA	low_count
ENSG00000264042.1	AL354833.3	0.29647	-0.00526618	0.226236	0.674584	NA	low_count
ENSG00000265369.2	U3	0.29647	-0.00526618	0.226236	0.674584	NA	low_count
ENSG00000266477.1	RN7SL616P	0.29647	-0.00526618	0.226236	0.674584	NA	low_count
ENSG00000266857.1	AF186996.2	0.29647	-0.00526618	0.226236	0.674584	NA	low_count
ENSG00000267470.1	ZNF571-AS1	0.29647	-0.00526618	0.226236	0.674584	NA	low_count
ENSG00000268465.1	CTC-273B12.7	0.29647	-0.00526618	0.226236	0.674584	NA	low_count
ENSG00000268499.1	CTB-102L5.8	0.29647	-0.00526618	0.226236	0.674584	NA	low_count
ENSG00000270903.1	HNRNPA3P9	0.29647	-0.00526618	0.226236	0.674584	NA	low_count
ENSG00000120440.9	TTLL2	0.29647	-0.00526618	0.226236	0.674584	NA	low_count
ENSG00000127472.6	PLA2G5	0.29647	-0.00526618	0.226236	0.674584	NA	low_count
ENSG00000163012.3	ZSWIM2	0.29647	-0.00526618	0.226236	0.674584	NA	low_count
ENSG00000184274.3	LINC00315	0.29647	-0.00526618	0.226236	0.674584	NA	low_count
ENSG00000189229.10	AC069277.2	0.29647	-0.00526618	0.226236	0.674584	NA	low_count
ENSG00000199411.1	SNORD62	0.29647	-0.00526618	0.226236	0.674584	NA	low_count
ENSG00000201442.1	Y_RNA	0.29647	-0.00526618	0.226236	0.674584	NA	low_count
ENSG00000206944.1	RNU6-708P	0.29647	-0.00526618	0.226236	0.674584	NA	low_count
ENSG00000207151.1	Y_RNA	0.29647	-0.00526618	0.226236	0.674584	NA	low_count
ENSG00000208018.1	MIR645	0.29647	-0.00526618	0.226236	0.674584	NA	low_count
ENSG00000218020.3	PRKRIRP5	0.29647	-0.00526618	0.226236	0.674584	NA	low_count
ENSG00000235304.1	RP11-265P11.2	0.29647	-0.00526618	0.226236	0.674584	NA	low_count
ENSG00000240374.2	RN7SL503P	0.29647	-0.00526618	0.226236	0.674584	NA	low_count
ENSG00000240554.1	RPL7AP58	0.29647	-0.00526618	0.226236	0.674584	NA	low_count
ENSG00000243125.2	RN7SL807P	0.29647	-0.00526618	0.226236	0.674584	NA	low_count
ENSG00000243197.3	TUSC7	0.29647	-0.00526618	0.226236	0.674584	NA	low_count
ENSG00000248851.1	AC006427.2	0.29647	-0.00526618	0.226236	0.674584	NA	low_count
ENSG00000250433.1	CLSTN2-AS1	0.29647	-0.00526618	0.226236	0.674584	NA	low_count
ENSG00000250490.1	CTD-2324F15.2	0.29647	-0.00526618	0.226236	0.674584	NA	low_count
ENSG00000250530.1	RP11-436H11.3	0.29647	-0.00526618	0.226236	0.674584	NA	low_count
ENSG00000250612.1	RP11-618I10.2	0.29647	-0.00526618	0.226236	0.674584	NA	low_count
ENSG00000254951.3	RP11-494M8.4	0.29647	-0.00526618	0.226236	0.674584	NA	low_count
ENSG00000255627.1	RP11-547L9.1	0.29647	-0.00526618	0.226236	0.674584	NA	low_count
ENSG00000255916.1	RP13-895J2.7	0.29647	-0.00526618	0.226236	0.674584	NA	low_count
ENSG00000257467.1	RP11-121G22.3	0.29647	-0.00526618	0.226236	0.674584	NA	low_count
ENSG00000259668.1	RP11-707P17.2	0.29647	-0.00526618	0.226236	0.674584	NA	low_count
ENSG00000260844.2	RP11-578F21.9	0.29647	-0.00526618	0.226236	0.674584	NA	low_count
ENSG00000263331.1	CTC-508F8.1	0.29647	-0.00526618	0.226236	0.674584	NA	low_count
ENSG00000267618.1	RAD51L3-RFFL	0.29647	-0.00526618	0.226236	0.674584	NA	low_count
ENSG00000269489.1	RP11-98D18.17	0.29647	-0.00526618	0.226236	0.674584	NA	low_count
ENSG00000269887.1	RP11-477H21.2	0.29647	-0.00526618	0.226236	0.674584	NA	low_count
ENSG00000270258.1	DUXAP4	0.29647	-0.00526618	0.226236	0.674584	NA	low_count
ENSG00000272226.1	RP11-63G10.3	0.29647	-0.00526618	0.226236	0.674584	NA	low_count
ENSG00000272286.1	Z83307.3	0.29647	-0.00526618	0.226236	0.674584	NA	low_count
ENSG00000273307.1	RP11-58E21.7	0.29647	-0.00526618	0.226236	0.674584	NA	low_count
ENSG00000113303.7	BTNL8	0.962194	-0.00526722	0.219818	0.770957	NA	low_count
ENSG00000174353.13	STAG3L3	1221.42	-0.00526747	0.0733904	0.913393	0.976282	insignificant
ENSG00000204778.4	RP11-15J10.1	0.59283	-0.00527248	0.223994	0.709474	NA	low_count
ENSG00000224420.3	ADM5	106.561	-0.0052748	0.122752	0.926376	0.980041	insignificant
ENSG00000230305.2	AC004980.9	0.57925	-0.0052764	0.224127	0.707179	NA	low_count
ENSG00000187553.5	CYP26C1	1.12415	-0.00527927	0.217769	0.794378	NA	low_count
ENSG00000084733.6	RAB10	5220.44	-0.00528164	0.088	0.919071	0.978029	insignificant
ENSG00000032389.8	TSSC1	392.308	-0.00528563	0.0897962	0.919614	0.978029	insignificant
ENSG00000223813.2	AC007255.8	0.593265	-0.00528577	0.223994	0.70884	NA	low_count
ENSG00000162032.11	SPSB3	184.928	-0.00528634	0.110552	0.924782	0.979464	insignificant
ENSG00000234961.1	RP11-124N14.3	6.13685	-0.00528702	0.193815	0.895963	NA	low_count
ENSG00000231466.2	CTA-246H3.11	8.56864	-0.00528765	0.194363	0.895085	NA	low_count
ENSG00000241104.1	CEACAMP10	1.22819	-0.00529185	0.216899	0.802713	NA	low_count
ENSG00000170777.9	TPD52L3	1.11896	-0.00529299	0.21768	0.794811	NA	low_count
ENSG00000029363.11	BCLAF1	10443.2	-0.00529423	0.0717319	0.912143	0.975769	insignificant
ENSG00000166398.8	KIAA0355	68.918	-0.00529467	0.156612	0.922828	0.97875	insignificant
ENSG00000235530.2	AC087294.2	22.444	-0.00529678	0.165198	0.919798	0.978029	insignificant
ENSG00000243896.3	OR2A7	4.53612	-0.0052971	0.201519	0.880485	NA	low_count
ENSG00000178430.4	AC006111.1	0.593735	-0.00530011	0.223995	0.708156	NA	low_count
ENSG00000266889.1	RN7SL88P	3.78872	-0.00530071	0.204622	0.871664	NA	low_count
ENSG00000186732.9	MPPED1	4.29073	-0.00530086	0.203467	0.875147	NA	low_count
ENSG00000138386.12	NAB1	1639.05	-0.00530128	0.0744805	0.913355	0.976282	insignificant
ENSG00000019186.5	CYP24A1	1.13107	-0.0053063	0.219694	0.770996	NA	low_count
ENSG00000136231.9	IGF2BP3	7.36897	-0.00530716	0.194774	0.894035	NA	low_count
ENSG00000163281.7	GNPDA2	448.818	-0.00531259	0.0860169	0.917901	0.977781	insignificant
ENSG00000152439.8	ZNF773	499.934	-0.00531408	0.0837392	0.917037	0.977451	insignificant
ENSG00000138400.8	MDH1B	1.83791	-0.0053144	0.213416	0.830323	NA	low_count
ENSG00000212807.1	OR2A42	0.299232	-0.00531971	0.226259	0.671543	NA	low_count
ENSG00000221970.1	OR2A1	0.299232	-0.00531971	0.226259	0.671543	NA	low_count
ENSG00000264255.1	RN7SL463P	3.34518	-0.00532419	0.206511	0.864682	NA	low_count
ENSG00000240103.2	RP11-846F4.6	2.58044	-0.00532521	0.208343	0.857412	NA	low_count
ENSG00000273240.1	RP11-455J20.3	1.96536	-0.00532568	0.21141	0.842384	NA	low_count
ENSG00000225808.1	DNAJC19P5	18.4932	-0.00532729	0.172607	0.915672	0.977001	insignificant
ENSG00000200731.1	RNU1-124P	1.41153	-0.00532835	0.214383	0.822984	NA	low_count
ENSG00000259607.1	CTD-2647L4.5	1.45727	-0.0053287	0.215776	0.811738	NA	low_count
ENSG00000237676.1	RPL30P4	1.43335	-0.00532915	0.214572	0.821523	NA	low_count
ENSG00000270020.1	RP11-463O9.9	3.68944	-0.0053306	0.202246	0.87786	NA	low_count
ENSG00000229400.1	RP11-3L21.2	1.49852	-0.00533065	0.212707	0.834497	NA	low_count
ENSG00000135018.9	UBQLN1	5318.16	-0.00533067	0.0628142	0.906351	0.974534	insignificant
ENSG00000232573.1	RPL3P4	114.748	-0.00534018	0.135854	0.925566	0.979706	insignificant
ENSG00000166359.6	WDR88	2.78543	-0.00534034	0.20651	0.864284	NA	low_count
ENSG00000259630.2	CTD-2262B20.1	1.45344	-0.00534423	0.216346	0.80613	NA	low_count
ENSG00000189050.10	RNFT1	864.864	-0.00534897	0.0823843	0.915971	0.977036	insignificant
ENSG00000207039.1	Y_RNA	1.75071	-0.0053493	0.21507	0.816962	NA	low_count
ENSG00000225329.1	RP11-325F22.5	2.52391	-0.00535591	0.210792	0.844915	NA	low_count
ENSG00000141668.5	CBLN2	3.71395	-0.00535606	0.20517	0.868581	NA	low_count
ENSG00000203395.2	AC015969.3	7.30074	-0.00535662	0.190503	0.899387	NA	low_count
ENSG00000106609.12	TMEM248	2539.53	-0.0053574	0.0787659	0.91436	0.976878	insignificant
ENSG00000104626.10	ERI1	1232.62	-0.00536129	0.0746864	0.912476	0.975928	insignificant
ENSG00000268658.1	LINC00664	0.553941	-0.00536197	0.224491	0.697338	NA	low_count
ENSG00000253490.1	AC145110.1	1.54506	-0.00537335	0.214044	0.82409	NA	low_count
ENSG00000196705.4	ZNF431	1262.41	-0.00537371	0.072899	0.911414	0.975547	insignificant
ENSG00000258359.1	PCNPP1	15.976	-0.0053762	0.170949	0.915835	NA	low_count
ENSG00000261317.1	RP11-566K11.5	3.10734	-0.00538248	0.204364	0.870554	NA	low_count
ENSG00000236790.1	LINC00299	0.977971	-0.00539018	0.220005	0.76368	NA	low_count
ENSG00000238110.1	RP11-350E12.5	1.12281	-0.00539034	0.217793	0.790118	NA	low_count
ENSG00000231028.4	LINC00271	5.21363	-0.005392	0.199563	0.883079	NA	low_count
ENSG00000236935.1	AP003774.1	3.68799	-0.00540144	0.201781	0.877507	NA	low_count
ENSG00000228775.3	WEE2-AS1	4.33598	-0.00540383	0.210368	0.845813	NA	low_count
ENSG00000158008.5	EXTL1	1.16315	-0.00540666	0.219064	0.774968	NA	low_count
ENSG00000178038.12	ALS2CL	77.9296	-0.00541025	0.125299	0.924637	0.979437	insignificant
ENSG00000131876.12	SNRPA1	1268.03	-0.00541939	0.0730908	0.91076	0.975209	insignificant
ENSG00000139734.13	DIAPH3	1109.66	-0.00542209	0.080559	0.914088	0.976666	insignificant
ENSG00000267532.2	MIR497HG	2.58815	-0.00542347	0.209161	0.851197	NA	low_count
ENSG00000255003.1	CTD-2240G15.1	1.34263	-0.0054242	0.214847	0.816353	NA	low_count
ENSG00000165379.9	LRFN5	14.3958	-0.00543841	0.188827	0.900017	NA	low_count
ENSG00000137270.10	GCM1	1.37002	-0.00543931	0.21604	0.805719	NA	low_count
ENSG00000174977.7	AC026271.5	23.8285	-0.00544212	0.16168	0.919018	0.978029	insignificant
ENSG00000229349.2	ACTG1P9	4.4089	-0.00544448	0.20034	0.880161	NA	low_count
ENSG00000137261.9	KIAA0319	4.11074	-0.00545041	0.20498	0.866967	NA	low_count
ENSG00000203780.6	FANK1	1.2095	-0.00545517	0.218619	0.778479	NA	low_count
ENSG00000228168.1	HNRNPA1P21	0.779396	-0.00546491	0.21852	0.779271	NA	low_count
ENSG00000133962.3	CATSPERB	1.41453	-0.00546673	0.216009	0.805083	NA	low_count
ENSG00000233061.1	TTLL7-IT1	6.85257	-0.00546706	0.200404	0.87952	NA	low_count
ENSG00000100852.8	ARHGAP5	2.11988	-0.00546943	0.213022	0.828315	NA	low_count
ENSG00000177875.3	C12orf68	4.44853	-0.00547125	0.201068	0.877798	NA	low_count
ENSG00000143375.10	CGN	2.91656	-0.0054741	0.208057	0.854798	NA	low_count
ENSG00000230202.1	RP11-632C17__A.1	76.3038	-0.00547557	0.140381	0.923338	0.978978	insignificant
ENSG00000241120.1	HMGN1P8	31.2921	-0.00547701	0.156428	0.920241	0.978241	insignificant
ENSG00000202198.1	RN7SK	1.61872e+06	-0.0054804	0.0633043	0.904072	0.973887	insignificant
ENSG00000160789.15	LMNA	19345.3	-0.0054822	0.0737924	0.910078	0.975209	insignificant
ENSG00000223599.1	RP11-216N14.7	63.829	-0.00548346	0.137069	0.923505	0.979038	insignificant
ENSG00000100029.13	PES1	3887.7	-0.00548756	0.0750736	0.910609	0.975209	insignificant
ENSG00000134030.9	CTIF	429.851	-0.00549126	0.113179	0.922309	0.978606	insignificant
ENSG00000269444.1	CTB-180A7.6	14.7798	-0.00549716	0.174509	0.911832	NA	low_count
ENSG00000105664.6	COMP	13.0554	-0.00549921	0.17987	0.907918	NA	low_count
ENSG00000235795.1	RP11-421L21.2	3.96977	-0.00549973	0.201011	0.877319	NA	low_count
ENSG00000240754.1	RP11-38J22.6	0.975793	-0.00550036	0.220064	0.758544	NA	low_count
ENSG00000214407.3	RP11-221J22.1	1.79187	-0.00550055	0.212903	0.828183	NA	low_count
ENSG00000253764.1	RP11-439C15.4	1.52394	-0.00550511	0.215068	0.81197	NA	low_count
ENSG00000136143.9	SUCLA2	640.071	-0.00550713	0.0808927	0.912886	0.976104	insignificant
ENSG00000239203.1	AC093484.4	2.29383	-0.0055117	0.209708	0.846223	NA	low_count
ENSG00000143443.9	C1orf56	14.4183	-0.00551322	0.188398	0.899188	NA	low_count
ENSG00000158865.8	SLC5A11	1.05211	-0.00551954	0.219883	0.760206	NA	low_count
ENSG00000177103.9	DSCAML1	0.803151	-0.00552296	0.22087	0.746432	NA	low_count
ENSG00000228939.1	AKT3-IT1	1.10297	-0.00553148	0.21625	0.8007	NA	low_count
ENSG00000233837.1	EIF3LP2	33.182	-0.00553233	0.151569	0.920714	0.978351	insignificant
ENSG00000125895.5	TMEM74B	0.916516	-0.00553358	0.218934	0.771777	NA	low_count
ENSG00000231774.1	RP11-402P6.11	0.310839	-0.00554003	0.226356	0.6591	NA	low_count
ENSG00000223508.5	RPL23AP53	58.5619	-0.00554057	0.135935	0.922783	0.97875	insignificant
ENSG00000230783.1	AC009961.2	2.38305	-0.00554205	0.208284	0.85207	NA	low_count
ENSG00000260589.1	RP11-390B4.5	40.4729	-0.0055458	0.148937	0.921086	0.978444	insignificant
ENSG00000002016.12	RAD52	72.3973	-0.00554661	0.13909	0.922471	0.978677	insignificant
ENSG00000249289.1	CTD-2272G21.1	1.12097	-0.00554789	0.21783	0.784073	NA	low_count
ENSG00000267108.1	RP11-861E21.1	1.71355	-0.00554929	0.213087	0.825492	NA	low_count
ENSG00000264443.1	RP4-594I10.3	2569	-0.0055698	0.0999785	0.918426	0.977948	insignificant
ENSG00000228439.3	TSTD3	11.2313	-0.00557014	0.183421	0.90358	NA	low_count
ENSG00000198307.4	H2AFB2	10.6631	-0.00557371	0.223106	0.709956	NA	low_count
ENSG00000178660.5	ARMC10P1	2.70491	-0.00557818	0.209349	0.846211	NA	low_count
ENSG00000254460.1	RP11-939C17.4	2.75684	-0.00557876	0.206725	0.857587	NA	low_count
ENSG00000185519.8	FAM131C	0.593729	-0.00557895	0.222432	0.720488	NA	low_count
ENSG00000266531.1	MIR4706	1.03385	-0.00557913	0.21985	0.758336	NA	low_count
ENSG00000258645.2	CTD-2302E22.3	4.48895	-0.00559362	0.202046	0.872533	NA	low_count
ENSG00000080815.14	PSEN1	4027.34	-0.00559558	0.0698461	0.906142	0.974534	insignificant
ENSG00000263820.1	AC005702.2	0.320878	-0.00559746	0.22636	0.656204	NA	low_count
ENSG00000252147.1	Y_RNA	0.320954	-0.00559824	0.226361	0.65616	NA	low_count
ENSG00000199469.1	RNU1-62P	0.321066	-0.00559938	0.226361	0.656096	NA	low_count
ENSG00000210100.1	MT-TI	0.321069	-0.00559941	0.226361	0.656094	NA	low_count
ENSG00000204414.7	CSHL1	0.321125	-0.00559998	0.226362	0.656062	NA	low_count
ENSG00000228930.1	MTCO1P3	0.321129	-0.00560003	0.226362	0.65606	NA	low_count
ENSG00000234017.1	RP11-214N15.5	0.321261	-0.00560137	0.226362	0.655984	NA	low_count
ENSG00000271347.1	RP11-701H24.7	0.321317	-0.00560194	0.226363	0.655952	NA	low_count
ENSG00000241037.2	RN7SL335P	0.321395	-0.00560274	0.226363	0.655907	NA	low_count
ENSG00000267922.1	AC007193.6	0.32144	-0.00560319	0.226363	0.655881	NA	low_count
ENSG00000239393.1	CTD-2301A4.1	0.321472	-0.00560352	0.226363	0.655863	NA	low_count
ENSG00000270904.1	CTC-224D3.1	0.321473	-0.00560353	0.226363	0.655862	NA	low_count
ENSG00000269094.1	AC006449.1	0.321487	-0.00560367	0.226363	0.655854	NA	low_count
ENSG00000240912.1	RP11-274J15.2	0.321505	-0.00560386	0.226363	0.655844	NA	low_count
ENSG00000268791.1	AC093323.1	0.321536	-0.00560417	0.226364	0.655826	NA	low_count
ENSG00000258122.1	RP11-61A14.1	0.321559	-0.0056044	0.226364	0.655813	NA	low_count
ENSG00000225056.1	RP11-218C14.5	0.321561	-0.00560442	0.226364	0.655812	NA	low_count
ENSG00000248475.1	RP11-479O16.1	0.32159	-0.00560472	0.226364	0.655795	NA	low_count
ENSG00000243711.1	RPL21P116	0.321594	-0.00560476	0.226364	0.655793	NA	low_count
ENSG00000270124.1	RP11-118F19.1	0.321653	-0.00560536	0.226364	0.655759	NA	low_count
ENSG00000255114.1	RP11-110I1.6	0.321675	-0.00560559	0.226364	0.655746	NA	low_count
ENSG00000186493.7	C5orf38	0.321679	-0.00560563	0.226364	0.655744	NA	low_count
ENSG00000238065.1	AC010740.1	0.32168	-0.00560564	0.226364	0.655743	NA	low_count
ENSG00000241562.2	RPL7P5	0.321694	-0.00560578	0.226364	0.655735	NA	low_count
ENSG00000240738.1	RP1-273G13.1	0.321696	-0.0056058	0.226364	0.655734	NA	low_count
ENSG00000235733.2	RP3-522P13.3	0.321696	-0.0056058	0.226364	0.655734	NA	low_count
ENSG00000213530.3	MTHFD2P5	0.321716	-0.00560601	0.226365	0.655723	NA	low_count
ENSG00000236510.1	AC011284.3	0.321718	-0.00560603	0.226365	0.655721	NA	low_count
ENSG00000261720.1	RP11-161M6.5	0.321722	-0.00560607	0.226365	0.655719	NA	low_count
ENSG00000225178.4	RPSAP56	0.321723	-0.00560608	0.226365	0.655719	NA	low_count
ENSG00000213028.3	RP11-108F13.2	0.321726	-0.00560611	0.226365	0.655717	NA	low_count
ENSG00000228020.2	HNRNPA1P46	0.321731	-0.00560616	0.226365	0.655714	NA	low_count
ENSG00000226647.2	RP11-336A10.2	0.321732	-0.00560617	0.226365	0.655714	NA	low_count
ENSG00000177535.6	OR2B11	0.321745	-0.0056063	0.226365	0.655706	NA	low_count
ENSG00000186082.9	KRT18P14	0.321762	-0.00560647	0.226365	0.655696	NA	low_count
ENSG00000223965.2	ZNF587P1	0.321771	-0.00560656	0.226365	0.655691	NA	low_count
ENSG00000238133.2	MLK7-AS1	1.45215	-0.00560663	0.2164	0.796758	NA	low_count
ENSG00000225546.1	RP11-328J2.1	0.32178	-0.00560666	0.226365	0.655686	NA	low_count
ENSG00000205502.3	C2CD4B	0.32178	-0.00560666	0.226365	0.655686	NA	low_count
ENSG00000234696.1	GPR50-AS1	0.321782	-0.00560668	0.226365	0.655685	NA	low_count
ENSG00000187855.5	ASCL4	0.3218	-0.00560686	0.226365	0.655675	NA	low_count
ENSG00000187695.6	RP11-723O4.6	0.321801	-0.00560687	0.226365	0.655674	NA	low_count
ENSG00000175267.10	VWA3A	0.321801	-0.00560687	0.226365	0.655674	NA	low_count
ENSG00000182902.9	SLC25A18	0.321803	-0.00560689	0.226365	0.655673	NA	low_count
ENSG00000182230.7	FAM153B	0.321806	-0.00560692	0.226365	0.655671	NA	low_count
ENSG00000219438.4	FAM19A5	0.321806	-0.00560692	0.226365	0.655671	NA	low_count
ENSG00000261446.1	LINC00559	0.321818	-0.00560704	0.226365	0.655664	NA	low_count
ENSG00000257279.1	RP11-231I16.1	0.32182	-0.00560706	0.226365	0.655663	NA	low_count
ENSG00000230835.1	AP001187.11	1.12028	-0.00561022	0.217844	0.781692	NA	low_count
ENSG00000206785.1	SNORA15	0.86332	-0.00561146	0.222038	0.72527	NA	low_count
ENSG00000162881.5	OXER1	47.1627	-0.00561577	0.141554	0.921257	0.978444	insignificant
ENSG00000183308.6	AC005037.3	8.37385	-0.00562187	0.189939	0.895247	NA	low_count
ENSG00000206897.1	SNORA9	0.979744	-0.00562594	0.220076	0.753461	NA	low_count
ENSG00000107281.5	NPDC1	559.006	-0.00562928	0.0824853	0.911631	0.97555	insignificant
ENSG00000244270.1	RPL32P29	21.7916	-0.00563297	0.162664	0.915815	0.977001	insignificant
ENSG00000227694.1	AC005884.1	13.9517	-0.00563506	0.178815	0.906526	NA	low_count
ENSG00000227852.1	RP11-156G14.6	0.323894	-0.00563528	0.226376	0.654117	NA	low_count
ENSG00000212165.1	U3	0.323922	-0.00563555	0.226376	0.654101	NA	low_count
ENSG00000227854.1	RP11-307O1.1	0.323928	-0.00563562	0.226376	0.654098	NA	low_count
ENSG00000239545.2	RN7SL822P	0.324052	-0.00563687	0.226377	0.654027	NA	low_count
ENSG00000188424.5	XXbac-B33L19.3	23.2338	-0.00563698	0.169406	0.912637	0.975969	insignificant
ENSG00000244104.2	RN7SL659P	0.32407	-0.00563706	0.226377	0.654017	NA	low_count
ENSG00000272911.1	RP11-74E22.6	0.324081	-0.00563717	0.226377	0.654011	NA	low_count
ENSG00000206168.1	Z69890.1	0.324135	-0.00563771	0.226377	0.65398	NA	low_count
ENSG00000251748.1	RNU4ATAC11P	0.324146	-0.00563783	0.226377	0.653973	NA	low_count
ENSG00000225480.1	AC006548.19	0.324152	-0.00563789	0.226377	0.65397	NA	low_count
ENSG00000239983.1	RP11-79E3.1	0.324153	-0.0056379	0.226377	0.65397	NA	low_count
ENSG00000239483.1	RPS15AP16	0.324162	-0.00563799	0.226377	0.653964	NA	low_count
ENSG00000218472.2	RP1-140K8.2	0.324171	-0.00563808	0.226377	0.653959	NA	low_count
ENSG00000227045.1	RP11-98D18.1	0.324188	-0.00563825	0.226377	0.65395	NA	low_count
ENSG00000262358.1	CTD-3195I5.4	0.3242	-0.00563837	0.226377	0.653943	NA	low_count
ENSG00000272181.1	RP11-245J9.6	0.32422	-0.00563857	0.226377	0.653932	NA	low_count
ENSG00000234698.1	RP11-112L6.2	0.324226	-0.00563863	0.226377	0.653928	NA	low_count
ENSG00000249966.1	CTD-2194D22.1	0.324228	-0.00563865	0.226377	0.653927	NA	low_count
ENSG00000254698.1	RP11-659G9.3	0.324232	-0.00563869	0.226377	0.653925	NA	low_count
ENSG00000227133.1	AC011742.5	0.324233	-0.0056387	0.226377	0.653924	NA	low_count
ENSG00000235621.4	LINC00494	0.324237	-0.00563874	0.226377	0.653922	NA	low_count
ENSG00000234460.1	XXyac-YM21GA2.4	0.324247	-0.00563885	0.226377	0.653916	NA	low_count
ENSG00000265136.1	RP13-638C3.6	0.32425	-0.00563888	0.226377	0.653914	NA	low_count
ENSG00000251256.1	RP11-273B19.1	0.324257	-0.00563895	0.226378	0.65391	NA	low_count
ENSG00000204709.4	C6orf100	0.324258	-0.00563896	0.226378	0.65391	NA	low_count
ENSG00000267258.1	CTC-448F2.3	0.324262	-0.005639	0.226378	0.653908	NA	low_count
ENSG00000230289.1	RP11-334J6.6	0.324263	-0.005639	0.226378	0.653907	NA	low_count
ENSG00000271681.1	RP11-1259L22.2	0.324264	-0.00563901	0.226378	0.653907	NA	low_count
ENSG00000249167.1	CTB-118N6.2	0.324268	-0.00563906	0.226378	0.653904	NA	low_count
ENSG00000213026.4	CFL1P4	0.324278	-0.00563916	0.226378	0.653898	NA	low_count
ENSG00000227019.2	OR7E101P	0.324288	-0.00563926	0.226378	0.653893	NA	low_count
ENSG00000196570.2	PFN3	0.324297	-0.00563935	0.226378	0.653888	NA	low_count
ENSG00000226644.1	RP11-128M1.1	0.324301	-0.00563939	0.226378	0.653886	NA	low_count
ENSG00000228478.1	RP1-290I10.3	0.324302	-0.0056394	0.226378	0.653885	NA	low_count
ENSG00000227722.1	RP5-1059H15.1	0.324307	-0.00563945	0.226378	0.653882	NA	low_count
ENSG00000250464.1	RP11-148K14.1	0.324309	-0.00563947	0.226378	0.653881	NA	low_count
ENSG00000267345.1	CTD-2293H3.2	0.324318	-0.00563956	0.226378	0.653876	NA	low_count
ENSG00000267388.1	AF038458.5	0.324329	-0.00563967	0.226378	0.65387	NA	low_count
ENSG00000241723.1	RP11-113A11.1	0.324333	-0.00563972	0.226378	0.653867	NA	low_count
ENSG00000226578.1	RP11-258F22.1	0.324364	-0.00564003	0.226378	0.65385	NA	low_count
ENSG00000224565.1	RP1-148H17.1	0.324374	-0.00564012	0.226378	0.653844	NA	low_count
ENSG00000228278.2	ORM2	0.324376	-0.00564015	0.226378	0.653843	NA	low_count
ENSG00000238200.1	RP13-36C9.5	0.324384	-0.00564023	0.226378	0.653838	NA	low_count
ENSG00000102119.6	EMD	0.324391	-0.0056403	0.226378	0.653835	NA	low_count
ENSG00000223697.2	AF230666.2	0.324397	-0.00564036	0.226378	0.653831	NA	low_count
ENSG00000179799.7	OR7E22P	0.324401	-0.00564041	0.226378	0.653828	NA	low_count
ENSG00000233231.1	HNRNPA1P49	0.324402	-0.00564042	0.226378	0.653828	NA	low_count
ENSG00000213559.4	HNRNPA1P64	0.324405	-0.00564044	0.226378	0.653826	NA	low_count
ENSG00000227593.2	RP11-715G18.3	0.324409	-0.00564048	0.226378	0.653824	NA	low_count
ENSG00000231942.3	HNRNPA1P36	0.32441	-0.00564049	0.226378	0.653824	NA	low_count
ENSG00000249241.1	AC195454.1	0.32441	-0.00564049	0.226378	0.653824	NA	low_count
ENSG00000227534.1	RP3-323B6.1	0.324411	-0.00564051	0.226378	0.653823	NA	low_count
ENSG00000228238.1	GS1-304P7.2	0.324417	-0.00564057	0.226378	0.653819	NA	low_count
ENSG00000226389.2	RP11-507K13.4	0.324421	-0.0056406	0.226378	0.653817	NA	low_count
ENSG00000260094.1	LINC00564	0.324427	-0.00564067	0.226378	0.653814	NA	low_count
ENSG00000233583.1	RP4-635A23.3	0.32443	-0.0056407	0.226378	0.653812	NA	low_count
ENSG00000223601.2	EBLN1	0.324435	-0.00564074	0.226378	0.653809	NA	low_count
ENSG00000226220.1	CICP22	0.324443	-0.00564082	0.226378	0.653805	NA	low_count
ENSG00000257542.4	OR7E47P	0.324449	-0.00564088	0.226378	0.653801	NA	low_count
ENSG00000234568.3	BIN2P1	0.324454	-0.00564094	0.226378	0.653798	NA	low_count
ENSG00000237740.1	NPAP1P3	0.324457	-0.00564096	0.226378	0.653797	NA	low_count
ENSG00000152670.14	DDX4	0.324458	-0.00564098	0.226378	0.653796	NA	low_count
ENSG00000260719.1	AC009133.17	0.324459	-0.00564099	0.226378	0.653795	NA	low_count
ENSG00000139988.5	RDH12	0.324462	-0.00564102	0.226379	0.653794	NA	low_count
ENSG00000259450.1	RP11-265N7.1	0.324469	-0.00564109	0.226379	0.65379	NA	low_count
ENSG00000117477.8	CCDC181	0.324471	-0.00564111	0.226379	0.653789	NA	low_count
ENSG00000204118.1	NAP1L6	0.324471	-0.00564111	0.226379	0.653789	NA	low_count
ENSG00000173612.5	GPRC6A	0.324477	-0.00564117	0.226379	0.653785	NA	low_count
ENSG00000249601.2	CTB-27N1.1	0.324477	-0.00564117	0.226379	0.653785	NA	low_count
ENSG00000159166.9	LAD1	0.324477	-0.00564117	0.226379	0.653785	NA	low_count
ENSG00000233393.1	AP000688.29	0.324477	-0.00564117	0.226379	0.653785	NA	low_count
ENSG00000170743.12	SYT9	0.324489	-0.00564129	0.226379	0.653779	NA	low_count
ENSG00000251637.2	RP11-119D9.1	0.32449	-0.0056413	0.226379	0.653778	NA	low_count
ENSG00000225564.2	RP11-341A22.2	0.324493	-0.00564133	0.226379	0.653776	NA	low_count
ENSG00000263089.1	RP11-166P13.4	0.324496	-0.00564136	0.226379	0.653774	NA	low_count
ENSG00000152779.12	SLC16A12	0.324498	-0.00564138	0.226379	0.653774	NA	low_count
ENSG00000188783.5	PRELP	0.324502	-0.00564142	0.226379	0.653771	NA	low_count
ENSG00000236666.1	POTEH-AS1	0.324655	-0.00564347	0.226379	0.653659	NA	low_count
ENSG00000186710.7	CCDC42B	0.932472	-0.00564864	0.221709	0.72878	NA	low_count
ENSG00000214146.2	RP11-699L21.1	1.43295	-0.00565021	0.216159	0.797594	NA	low_count
ENSG00000267230.1	RP11-376M2.2	31.3234	-0.00565207	0.156426	0.91771	0.977778	insignificant
ENSG00000155307.13	SAMSN1	156.46	-0.0056524	0.109877	0.919475	0.978029	insignificant
ENSG00000175318.7	GRAMD2	1.44984	-0.00565849	0.216414	0.794876	NA	low_count
ENSG00000175536.6	LIPT2	33.3727	-0.00566025	0.151683	0.918866	0.978029	insignificant
ENSG00000113734.13	BNIP1	290.195	-0.00566437	0.0955764	0.915782	0.977001	insignificant
ENSG00000174749.5	C4orf32	663.984	-0.0056729	0.0783781	0.909166	0.975209	insignificant
ENSG00000199990.1	VTRNA1-1	16.934	-0.00567367	0.173301	0.909809	NA	low_count
ENSG00000225039.1	LINC01058	1.43317	-0.00567702	0.215671	0.801206	NA	low_count
ENSG00000253731.1	PCDHGA6	4.05276	-0.00567765	0.208431	0.847917	NA	low_count
ENSG00000264167.1	RP1-253P7.1	3.12734	-0.00567922	0.204789	0.862198	NA	low_count
ENSG00000111727.7	HCFC2	519.292	-0.00568007	0.0820782	0.910667	0.975209	insignificant
ENSG00000204344.10	STK19	545.846	-0.0056801	0.0932825	0.914825	0.976923	insignificant
ENSG00000260251.1	RP11-46D6.4	2.14577	-0.00568059	0.211142	0.833926	NA	low_count
ENSG00000231613.1	RP5-943J3.1	4.29378	-0.0056829	0.199676	0.876644	NA	low_count
ENSG00000149534.4	MS4A2	3.34859	-0.00568665	0.203748	0.865429	NA	low_count
ENSG00000215283.3	HMGB3P24	1.38364	-0.00568842	0.21427	0.812611	NA	low_count
ENSG00000175826.7	CTDNEP1	1611.66	-0.00569232	0.0720814	0.905758	0.974534	insignificant
ENSG00000271290.1	RP11-345E19.2	1.0669	-0.00569656	0.217845	0.77861	NA	low_count
ENSG00000068697.6	LAPTM4A	741.12	-0.00570458	0.111596	0.919044	0.978029	insignificant
ENSG00000214016.3	RP6-105D16.1	1.10566	-0.00570814	0.216273	0.794577	NA	low_count
ENSG00000198743.5	SLC5A3	1342.49	-0.0057132	0.215292	0.803388	0.941702	insignificant
ENSG00000226272.1	ARHGAP26-AS1	0.33238	-0.00571366	0.226416	0.64967	NA	low_count
ENSG00000242020.2	RN7SL68P	2.10852	-0.00571748	0.209077	0.843853	NA	low_count
ENSG00000204366.3	ZBTB12	96.9031	-0.00571785	0.119889	0.91998	0.978029	insignificant
ENSG00000226564.1	FTH1P20	226.252	-0.00572353	0.118009	0.9197	0.978029	insignificant
ENSG00000254501.1	AP003068.9	2.67495	-0.00572399	0.20726	0.851828	NA	low_count
ENSG00000159409.10	CELF3	1.43836	-0.00572525	0.214345	0.810878	NA	low_count
ENSG00000135249.3	RINT1	947.398	-0.00573058	0.0835601	0.910494	0.975209	insignificant
ENSG00000144852.12	NR1I2	29.9392	-0.00573165	0.155309	0.916892	0.977427	insignificant
ENSG00000224292.1	AF196972.9	1.06986	-0.00574796	0.217844	0.776798	NA	low_count
ENSG00000187474.4	FPR3	1.2602	-0.00574882	0.218262	0.771934	NA	low_count
ENSG00000128607.9	KLHDC10	1395.73	-0.00574888	0.0701391	0.903752	0.973809	insignificant
ENSG00000199477.1	SNORA31	20.975	-0.00575671	0.173334	0.908481	0.975124	insignificant
ENSG00000170956.12	CEACAM3	0.337239	-0.00576209	0.22644	0.646955	NA	low_count
ENSG00000158006.9	PAFAH2	279.61	-0.0057632	0.110344	0.917991	0.97781	insignificant
ENSG00000118900.10	UBN1	3207.79	-0.0057659	0.0706278	0.903745	0.973809	insignificant
ENSG00000185271.6	KLHL33	3.05044	-0.0057672	0.205303	0.858325	NA	low_count
ENSG00000260479.1	RP11-556H2.3	3.7365	-0.00576944	0.20258	0.867095	NA	low_count
ENSG00000245954.2	RP11-18H21.1	0.362153	-0.00577103	0.226423	0.646801	NA	low_count
ENSG00000232485.2	AC098820.3	3.24739	-0.00577779	0.205929	0.855771	NA	low_count
ENSG00000180138.6	CSNK1A1L	2.4734	-0.00578357	0.208244	0.846045	NA	low_count
ENSG00000272807.1	RP11-260M2.1	65.7459	-0.00578717	0.13203	0.919515	0.978029	insignificant
ENSG00000249222.1	ATP5L2	9.73786	-0.00579161	0.1909	0.890777	NA	low_count
ENSG00000247570.2	SDCBPP2	1.73118	-0.00579687	0.214728	0.80553	NA	low_count
ENSG00000269403.1	CTD-2616J11.11	1.71054	-0.00579717	0.216507	0.78931	NA	low_count
ENSG00000240366.1	RPL36AP45	1.92577	-0.00579758	0.212239	0.823869	NA	low_count
ENSG00000196811.7	CHRNG	0.343676	-0.0058017	0.226454	0.644833	NA	low_count
ENSG00000137766.12	UNC13C	3.79399	-0.00580608	0.201716	0.868744	NA	low_count
ENSG00000262772.1	RP11-353N14.2	7.80091	-0.0058096	0.189776	0.892028	NA	low_count
ENSG00000221750.1	SNORA11	4.04237	-0.00581861	0.200542	0.871606	NA	low_count
ENSG00000240221.2	RN7SL196P	0.341827	-0.00582127	0.226442	0.644076	NA	low_count
ENSG00000165935.5	SMCO2	0.383983	-0.00582376	0.226434	0.644094	NA	low_count
ENSG00000260062.2	RP11-299H22.5	0.398662	-0.00582531	0.226428	0.644108	NA	low_count
ENSG00000163904.8	SENP2	880.544	-0.00583108	0.0828998	0.908655	0.975124	insignificant
ENSG00000236086.3	HMGN2P28	2.49829	-0.00584077	0.210705	0.832006	NA	low_count
ENSG00000117139.12	KDM5B	1985.79	-0.00584179	0.0713539	0.902895	0.973774	insignificant
ENSG00000269235.1	HCCAT3	2.39476	-0.00584937	0.20829	0.844152	NA	low_count
ENSG00000136531.9	SCN2A	15.5456	-0.00585021	0.171937	0.907891	NA	low_count
ENSG00000179141.5	MTUS2-AS1	0.400673	-0.00585309	0.22644	0.642598	NA	low_count
ENSG00000234902.2	AC007879.2	28.6605	-0.00585541	0.160042	0.913544	0.976282	insignificant
ENSG00000164040.12	PGRMC2	922.191	-0.00585892	0.080652	0.907243	0.974926	insignificant
ENSG00000070413.14	DGCR2	1390.08	-0.00586021	0.0773771	0.905708	0.974534	insignificant
ENSG00000240634.1	RP11-1348G14.1	9.40569	-0.00586243	0.186583	0.895133	NA	low_count
ENSG00000264312.1	RN7SL642P	2.47673	-0.00587128	0.20959	0.837231	NA	low_count
ENSG00000120215.5	MLANA	0.410341	-0.0058751	0.226443	0.641499	NA	low_count
ENSG00000260818.2	UNGP1	0.685456	-0.00587633	0.223458	0.690854	NA	low_count
ENSG00000229620.1	AF196972.2	0.343891	-0.00587655	0.226473	0.640954	NA	low_count
ENSG00000270081.1	RP5-935K16.1	377.908	-0.00588058	0.0840202	0.908355	0.975124	insignificant
ENSG00000213588.4	ZBTB9	650.04	-0.00588198	0.0760803	0.904725	0.97407	insignificant
ENSG00000106638.11	TBL2	686.941	-0.00588306	0.0847629	0.908623	0.975124	insignificant
ENSG00000261596.1	CTB-31N19.3	28.2623	-0.00588452	0.158871	0.91354	0.976282	insignificant
ENSG00000250995.1	RP13-128O4.3	4.35355	-0.00588455	0.209643	0.836604	NA	low_count
ENSG00000273366.1	CTA-989H11.1	1.65349	-0.00589495	0.215034	0.799844	NA	low_count
ENSG00000108958.4	AC016292.3	2.11617	-0.00589738	0.214084	0.807645	NA	low_count
ENSG00000187091.9	PLCD1	60.7892	-0.00590454	0.152688	0.915134	0.976923	insignificant
ENSG00000256533.1	RP11-212D19.5	2.06087	-0.00590731	0.213773	0.809766	NA	low_count
ENSG00000262967.1	RP11-294J22.6	1.6445	-0.00592337	0.213298	0.812854	NA	low_count
ENSG00000152433.10	ZNF547	120.915	-0.00592513	0.11926	0.917029	0.977451	insignificant
ENSG00000099960.8	SLC7A4	0.347214	-0.00593313	0.2265	0.637823	NA	low_count
ENSG00000124449.6	IRGC	0.347214	-0.00593313	0.2265	0.637823	NA	low_count
ENSG00000150551.10	LYPD1	0.347214	-0.00593313	0.2265	0.637823	NA	low_count
ENSG00000160185.9	UBASH3A	0.347214	-0.00593313	0.2265	0.637823	NA	low_count
ENSG00000160963.9	COL26A1	0.347214	-0.00593313	0.2265	0.637823	NA	low_count
ENSG00000173335.4	CST9	0.347214	-0.00593313	0.2265	0.637823	NA	low_count
ENSG00000196096.3	AC079610.2	0.347214	-0.00593313	0.2265	0.637823	NA	low_count
ENSG00000197775.1	DHRS4-AS1	0.347214	-0.00593313	0.2265	0.637823	NA	low_count
ENSG00000200278.1	RNA5SP352	0.347214	-0.00593313	0.2265	0.637823	NA	low_count
ENSG00000205177.5	C11orf91	0.347214	-0.00593313	0.2265	0.637823	NA	low_count
ENSG00000206145.4	P2RX6P	0.347214	-0.00593313	0.2265	0.637823	NA	low_count
ENSG00000206749.1	RNU6-1083P	0.347214	-0.00593313	0.2265	0.637823	NA	low_count
ENSG00000207127.1	Y_RNA	0.347214	-0.00593313	0.2265	0.637823	NA	low_count
ENSG00000207198.1	RNU6-1195P	0.347214	-0.00593313	0.2265	0.637823	NA	low_count
ENSG00000213448.3	RPS23P2	0.347214	-0.00593313	0.2265	0.637823	NA	low_count
ENSG00000215096.3	IFITM8P	0.347214	-0.00593313	0.2265	0.637823	NA	low_count
ENSG00000215333.3	KRT18P23	0.347214	-0.00593313	0.2265	0.637823	NA	low_count
ENSG00000215853.3	RPTN	0.347214	-0.00593313	0.2265	0.637823	NA	low_count
ENSG00000217026.3	RPL10P1	0.347214	-0.00593313	0.2265	0.637823	NA	low_count
ENSG00000223492.1	RP11-15M15.1	0.347214	-0.00593313	0.2265	0.637823	NA	low_count
ENSG00000224671.1	RP11-335O13.8	0.347214	-0.00593313	0.2265	0.637823	NA	low_count
ENSG00000225195.2	RP11-338E21.2	0.347214	-0.00593313	0.2265	0.637823	NA	low_count
ENSG00000226983.2	AP000235.2	0.347214	-0.00593313	0.2265	0.637823	NA	low_count
ENSG00000228308.1	RP11-255G21.1	0.347214	-0.00593313	0.2265	0.637823	NA	low_count
ENSG00000229485.1	KSR1P1	0.347214	-0.00593313	0.2265	0.637823	NA	low_count
ENSG00000230140.1	AC016738.3	0.347214	-0.00593313	0.2265	0.637823	NA	low_count
ENSG00000231139.1	AC104843.4	0.347214	-0.00593313	0.2265	0.637823	NA	low_count
ENSG00000231419.2	LINC00689	0.347214	-0.00593313	0.2265	0.637823	NA	low_count
ENSG00000232314.1	PSMC1P13	0.347214	-0.00593313	0.2265	0.637823	NA	low_count
ENSG00000233796.1	AC089999.1	0.347214	-0.00593313	0.2265	0.637823	NA	low_count
ENSG00000235029.1	MNX1-AS2	0.347214	-0.00593313	0.2265	0.637823	NA	low_count
ENSG00000236520.2	GPC6-AS1	0.347214	-0.00593313	0.2265	0.637823	NA	low_count
ENSG00000241220.1	RP11-292E2.1	0.347214	-0.00593313	0.2265	0.637823	NA	low_count
ENSG00000242042.1	RP11-690C23.2	0.347214	-0.00593313	0.2265	0.637823	NA	low_count
ENSG00000249207.1	RP11-360F5.1	0.347214	-0.00593313	0.2265	0.637823	NA	low_count
ENSG00000253384.1	CTD-2547L16.3	0.347214	-0.00593313	0.2265	0.637823	NA	low_count
ENSG00000255045.1	RP11-677M14.2	0.347214	-0.00593313	0.2265	0.637823	NA	low_count
ENSG00000255323.1	CTD-2140G10.1	0.347214	-0.00593313	0.2265	0.637823	NA	low_count
ENSG00000255557.1	RP11-770G2.2	0.347214	-0.00593313	0.2265	0.637823	NA	low_count
ENSG00000255670.1	RP11-253I19.3	0.347214	-0.00593313	0.2265	0.637823	NA	low_count
ENSG00000256197.1	TSPAN9-IT1	0.347214	-0.00593313	0.2265	0.637823	NA	low_count
ENSG00000257758.1	KRT18P20	0.347214	-0.00593313	0.2265	0.637823	NA	low_count
ENSG00000258497.1	CTD-2561F5.1	0.347214	-0.00593313	0.2265	0.637823	NA	low_count
ENSG00000259214.1	RP11-810K23.7	0.347214	-0.00593313	0.2265	0.637823	NA	low_count
ENSG00000260928.2	SPCS2P1	0.347214	-0.00593313	0.2265	0.637823	NA	low_count
ENSG00000261296.1	RP11-299H22.6	0.347214	-0.00593313	0.2265	0.637823	NA	low_count
ENSG00000263988.1	RN7SL147P	0.347214	-0.00593313	0.2265	0.637823	NA	low_count
ENSG00000264924.1	RP11-799B12.2	0.347214	-0.00593313	0.2265	0.637823	NA	low_count
ENSG00000265181.1	MIR4674	0.347214	-0.00593313	0.2265	0.637823	NA	low_count
ENSG00000266313.1	RP11-173M1.4	0.347214	-0.00593313	0.2265	0.637823	NA	low_count
ENSG00000273100.1	RP11-302L19.3	0.347214	-0.00593313	0.2265	0.637823	NA	low_count
ENSG00000077009.9	NMRK2	0.347214	-0.00593313	0.2265	0.637823	NA	low_count
ENSG00000111796.3	KLRB1	0.347214	-0.00593313	0.2265	0.637823	NA	low_count
ENSG00000128610.7	FEZF1	0.347214	-0.00593313	0.2265	0.637823	NA	low_count
ENSG00000137674.3	MMP20	0.347214	-0.00593313	0.2265	0.637823	NA	low_count
ENSG00000140798.11	ABCC12	0.347214	-0.00593313	0.2265	0.637823	NA	low_count
ENSG00000150275.13	PCDH15	0.347214	-0.00593313	0.2265	0.637823	NA	low_count
ENSG00000153495.6	TEX29	0.347214	-0.00593313	0.2265	0.637823	NA	low_count
ENSG00000157060.10	SHCBP1L	0.347214	-0.00593313	0.2265	0.637823	NA	low_count
ENSG00000160183.9	TMPRSS3	0.347214	-0.00593313	0.2265	0.637823	NA	low_count
ENSG00000163885.7	CCDC37	0.347214	-0.00593313	0.2265	0.637823	NA	low_count
ENSG00000166405.10	RIC3	0.347214	-0.00593313	0.2265	0.637823	NA	low_count
ENSG00000169035.7	KLK7	0.347214	-0.00593313	0.2265	0.637823	NA	low_count
ENSG00000181541.4	MAB21L2	0.347214	-0.00593313	0.2265	0.637823	NA	low_count
ENSG00000183269.5	OR52E8	0.347214	-0.00593313	0.2265	0.637823	NA	low_count
ENSG00000185737.8	NRG3	0.347214	-0.00593313	0.2265	0.637823	NA	low_count
ENSG00000187715.9	KBTBD12	0.347214	-0.00593313	0.2265	0.637823	NA	low_count
ENSG00000189433.5	GJB4	0.347214	-0.00593313	0.2265	0.637823	NA	low_count
ENSG00000199550.1	Y_RNA	0.347214	-0.00593313	0.2265	0.637823	NA	low_count
ENSG00000199732.1	Y_RNA	0.347214	-0.00593313	0.2265	0.637823	NA	low_count
ENSG00000200728.1	RNU6-271P	0.347214	-0.00593313	0.2265	0.637823	NA	low_count
ENSG00000205867.2	KRTAP5-2	0.347214	-0.00593313	0.2265	0.637823	NA	low_count
ENSG00000211671.2	IGLV2-8	0.347214	-0.00593313	0.2265	0.637823	NA	low_count
ENSG00000213239.3	NPM1P32	0.347214	-0.00593313	0.2265	0.637823	NA	low_count
ENSG00000216835.3	RBMXP1	0.347214	-0.00593313	0.2265	0.637823	NA	low_count
ENSG00000217030.1	RP11-428J1.2	0.347214	-0.00593313	0.2265	0.637823	NA	low_count
ENSG00000219863.4	RPL31P28	0.347214	-0.00593313	0.2265	0.637823	NA	low_count
ENSG00000221398.1	SNORA11	0.347214	-0.00593313	0.2265	0.637823	NA	low_count
ENSG00000224203.2	RPS23P10	0.347214	-0.00593313	0.2265	0.637823	NA	low_count
ENSG00000224647.2	AC026954.6	0.347214	-0.00593313	0.2265	0.637823	NA	low_count
ENSG00000225399.3	RP11-3B7.1	0.347214	-0.00593313	0.2265	0.637823	NA	low_count
ENSG00000227888.3	FAM66A	0.347214	-0.00593313	0.2265	0.637823	NA	low_count
ENSG00000229511.1	RP11-392E22.1	0.347214	-0.00593313	0.2265	0.637823	NA	low_count
ENSG00000229689.2	AC009237.8	0.347214	-0.00593313	0.2265	0.637823	NA	low_count
ENSG00000230542.1	LINC00102	0.347214	-0.00593313	0.2265	0.637823	NA	low_count
ENSG00000234477.1	AC004231.2	0.347214	-0.00593313	0.2265	0.637823	NA	low_count
ENSG00000235351.1	AC114730.11	0.347214	-0.00593313	0.2265	0.637823	NA	low_count
ENSG00000235718.3	MFRP	0.347214	-0.00593313	0.2265	0.637823	NA	low_count
ENSG00000235892.1	PKMP2	0.347214	-0.00593313	0.2265	0.637823	NA	low_count
ENSG00000235955.1	CICP20	0.347214	-0.00593313	0.2265	0.637823	NA	low_count
ENSG00000236508.1	ATP13A5-AS1	0.347214	-0.00593313	0.2265	0.637823	NA	low_count
ENSG00000236794.4	BCRP8	0.347214	-0.00593313	0.2265	0.637823	NA	low_count
ENSG00000237078.1	AC007272.1	0.347214	-0.00593313	0.2265	0.637823	NA	low_count
ENSG00000237619.1	OR3B1P	0.347214	-0.00593313	0.2265	0.637823	NA	low_count
ENSG00000237977.1	EIF4HP2	0.347214	-0.00593313	0.2265	0.637823	NA	low_count
ENSG00000243137.3	PSG4	0.347214	-0.00593313	0.2265	0.637823	NA	low_count
ENSG00000243144.2	RP11-115N4.1	0.347214	-0.00593313	0.2265	0.637823	NA	low_count
ENSG00000243700.2	RN7SL598P	0.347214	-0.00593313	0.2265	0.637823	NA	low_count
ENSG00000243883.2	RN7SL419P	0.347214	-0.00593313	0.2265	0.637823	NA	low_count
ENSG00000244268.1	RP11-529G21.2	0.347214	-0.00593313	0.2265	0.637823	NA	low_count
ENSG00000247345.2	RP11-266N13.2	0.347214	-0.00593313	0.2265	0.637823	NA	low_count
ENSG00000249007.1	RP11-510N19.5	0.347214	-0.00593313	0.2265	0.637823	NA	low_count
ENSG00000251304.2	RP11-321E2.5	0.347214	-0.00593313	0.2265	0.637823	NA	low_count
ENSG00000254821.1	RP3-400B16.4	0.347214	-0.00593313	0.2265	0.637823	NA	low_count
ENSG00000255522.1	RP13-726E6.3	0.347214	-0.00593313	0.2265	0.637823	NA	low_count
ENSG00000255629.1	RP11-196H14.3	0.347214	-0.00593313	0.2265	0.637823	NA	low_count
ENSG00000255811.1	RP1-34M23.5	0.347214	-0.00593313	0.2265	0.637823	NA	low_count
ENSG00000256739.1	RP11-45F15.1	0.347214	-0.00593313	0.2265	0.637823	NA	low_count
ENSG00000258314.2	CTD-2314B22.1	0.347214	-0.00593313	0.2265	0.637823	NA	low_count
ENSG00000258544.1	RP11-750I4.2	0.347214	-0.00593313	0.2265	0.637823	NA	low_count
ENSG00000259188.1	CTD-2647E9.3	0.347214	-0.00593313	0.2265	0.637823	NA	low_count
ENSG00000260549.1	MT1L	0.347214	-0.00593313	0.2265	0.637823	NA	low_count
ENSG00000262362.1	LA16c-380H5.2	0.347214	-0.00593313	0.2265	0.637823	NA	low_count
ENSG00000263716.1	SLC25A51P2	0.347214	-0.00593313	0.2265	0.637823	NA	low_count
ENSG00000263839.1	CR381653.1	0.347214	-0.00593313	0.2265	0.637823	NA	low_count
ENSG00000263904.1	RP11-344B2.3	0.347214	-0.00593313	0.2265	0.637823	NA	low_count
ENSG00000266296.1	ARIH2P1	0.347214	-0.00593313	0.2265	0.637823	NA	low_count
ENSG00000266981.1	RP11-799D4.2	0.347214	-0.00593313	0.2265	0.637823	NA	low_count
ENSG00000269011.1	AL050303.1	0.347214	-0.00593313	0.2265	0.637823	NA	low_count
ENSG00000270423.1	RP11-361A21.3	0.347214	-0.00593313	0.2265	0.637823	NA	low_count
ENSG00000271043.1	MTRNR2L2	0.347214	-0.00593313	0.2265	0.637823	NA	low_count
ENSG00000271709.1	RP11-297J22.1	0.347214	-0.00593313	0.2265	0.637823	NA	low_count
ENSG00000271938.1	RP11-589C21.6	0.347214	-0.00593313	0.2265	0.637823	NA	low_count
ENSG00000103460.12	TOX3	0.347214	-0.00593313	0.2265	0.637823	NA	low_count
ENSG00000163606.6	CD200R1	0.347214	-0.00593313	0.2265	0.637823	NA	low_count
ENSG00000167634.8	NLRP7	0.347214	-0.00593313	0.2265	0.637823	NA	low_count
ENSG00000257237.1	RP11-554L12.2	0.347214	-0.00593313	0.2265	0.637823	NA	low_count
ENSG00000223573.2	TINCR	2.34201	-0.00593496	0.214255	0.805125	NA	low_count
ENSG00000260282.1	RP11-265N6.4	1.0837	-0.00594965	0.216409	0.785196	NA	low_count
ENSG00000141452.5	C18orf8	762.292	-0.0059517	0.088431	0.909022	0.975209	insignificant
ENSG00000254338.1	RP11-909N17.3	2.36604	-0.00595588	0.208462	0.840616	NA	low_count
ENSG00000262408.1	RP11-670E13.3	1.69895	-0.0059576	0.213525	0.810145	NA	low_count
ENSG00000158985.9	CDC42SE2	1932.13	-0.00596239	0.0641849	0.89633	0.971213	insignificant
ENSG00000164764.10	SBSPON	0.34989	-0.00596593	0.226514	0.636042	NA	low_count
ENSG00000249717.1	RP11-44F21.3	0.34989	-0.00596593	0.226514	0.636042	NA	low_count
ENSG00000242676.3	ANKRD20A12P	0.34989	-0.00596594	0.226514	0.636042	NA	low_count
ENSG00000196600.8	SLC22A25	0.34989	-0.00596594	0.226514	0.636042	NA	low_count
ENSG00000206144.5	RP11-400K9.2	0.34989	-0.00596594	0.226514	0.636042	NA	low_count
ENSG00000189196.4	LINC00994	0.34989	-0.00596594	0.226514	0.636042	NA	low_count
ENSG00000271811.1	RP1-79C4.4	0.34989	-0.00596594	0.226514	0.636042	NA	low_count
ENSG00000164729.6	SLC35G3	0.34989	-0.00596594	0.226514	0.636042	NA	low_count
ENSG00000272372.1	RP11-441F2.5	0.34989	-0.00596594	0.226514	0.636042	NA	low_count
ENSG00000254543.1	HSPD1P2	0.34989	-0.00596594	0.226514	0.636042	NA	low_count
ENSG00000179564.3	LSMEM2	0.34989	-0.00596594	0.226514	0.636042	NA	low_count
ENSG00000236468.1	RP11-104D3.2	0.34989	-0.00596594	0.226514	0.636042	NA	low_count
ENSG00000215307.3	RBBP4P3	0.349891	-0.00596594	0.226514	0.636042	NA	low_count
ENSG00000251288.2	RP11-10L12.2	0.349891	-0.00596594	0.226514	0.636042	NA	low_count
ENSG00000236811.1	GAPDHP2	0.349891	-0.00596594	0.226514	0.636042	NA	low_count
ENSG00000231956.1	HNRNPA1P9	0.349891	-0.00596594	0.226514	0.636042	NA	low_count
ENSG00000180042.3	OR1R1P	0.349891	-0.00596594	0.226514	0.636042	NA	low_count
ENSG00000223429.1	RP4-800M22.2	0.349891	-0.00596595	0.226514	0.636042	NA	low_count
ENSG00000232185.1	CNOT7P2	0.349891	-0.00596595	0.226514	0.636042	NA	low_count
ENSG00000227621.1	PHBP11	0.349891	-0.00596595	0.226514	0.636042	NA	low_count
ENSG00000230203.1	CTB-1048E9.7	0.349891	-0.00596595	0.226514	0.636042	NA	low_count
ENSG00000213641.4	RPL7AP4	0.349891	-0.00596595	0.226514	0.636042	NA	low_count
ENSG00000226490.1	AC138647.1	0.349892	-0.00596595	0.226514	0.636042	NA	low_count
ENSG00000236745.2	YRDCP2	0.349892	-0.00596595	0.226514	0.636041	NA	low_count
ENSG00000159899.10	NPR2	0.349892	-0.00596595	0.226514	0.636041	NA	low_count
ENSG00000229863.1	RP11-157F20.1	0.349892	-0.00596595	0.226514	0.636041	NA	low_count
ENSG00000258757.1	RP11-841O20.2	0.349892	-0.00596595	0.226514	0.636041	NA	low_count
ENSG00000213707.2	HMGB1P10	0.349892	-0.00596595	0.226514	0.636041	NA	low_count
ENSG00000227494.2	USP9YP14	0.349892	-0.00596595	0.226514	0.636041	NA	low_count
ENSG00000224621.1	RP11-276H7.3	0.349892	-0.00596596	0.226514	0.636041	NA	low_count
ENSG00000233306.2	TRGV2	0.349892	-0.00596596	0.226514	0.636041	NA	low_count
ENSG00000260853.1	RP11-264B17.2	0.349892	-0.00596596	0.226514	0.636041	NA	low_count
ENSG00000226972.2	AC013717.3	0.349893	-0.00596596	0.226514	0.636041	NA	low_count
ENSG00000254974.1	RP11-702H23.2	0.349893	-0.00596596	0.226514	0.636041	NA	low_count
ENSG00000242924.1	RP11-298O21.6	0.349893	-0.00596596	0.226514	0.636041	NA	low_count
ENSG00000236741.4	RP4-560B9.4	0.349893	-0.00596596	0.226514	0.636041	NA	low_count
ENSG00000227205.4	PFN1P9	0.349893	-0.00596597	0.226514	0.636041	NA	low_count
ENSG00000236636.2	RP11-211A18.1	0.349893	-0.00596597	0.226514	0.636041	NA	low_count
ENSG00000231766.1	AC013437.7	0.349893	-0.00596597	0.226514	0.636041	NA	low_count
ENSG00000260603.1	GS1-21A4.1	0.349894	-0.00596597	0.226514	0.636041	NA	low_count
ENSG00000060303.5	RPS17P5	0.349894	-0.00596597	0.226514	0.63604	NA	low_count
ENSG00000242634.1	RPS24P16	0.349894	-0.00596598	0.226514	0.63604	NA	low_count
ENSG00000223174.1	RN7SKP17	0.349897	-0.005966	0.226515	0.636039	NA	low_count
ENSG00000227676.2	LINC01068	0.349897	-0.005966	0.226515	0.636039	NA	low_count
ENSG00000269765.2	CTB-187L3.1	0.3499	-0.00596602	0.226515	0.636037	NA	low_count
ENSG00000239249.2	RN7SL757P	0.3499	-0.00596603	0.226515	0.636037	NA	low_count
ENSG00000225812.1	RP11-157L3.3	0.3499	-0.00596603	0.226515	0.636037	NA	low_count
ENSG00000242860.2	RN7SL180P	0.3499	-0.00596603	0.226515	0.636037	NA	low_count
ENSG00000244756.1	RP11-1042B17.1	0.349901	-0.00596603	0.226515	0.636037	NA	low_count
ENSG00000265747.1	RN7SL298P	0.349909	-0.00596611	0.226515	0.636033	NA	low_count
ENSG00000244615.1	PSPC1P2	0.349921	-0.00596623	0.226515	0.636026	NA	low_count
ENSG00000223327.1	RNU2-71P	0.349941	-0.00596642	0.226515	0.636016	NA	low_count
ENSG00000231866.2	RP4-631H13.4	0.349954	-0.00596654	0.226515	0.636009	NA	low_count
ENSG00000231362.1	RP11-715I4.1	0.350001	-0.00596698	0.226515	0.635984	NA	low_count
ENSG00000233648.1	AC010095.6	0.350031	-0.00596727	0.226515	0.635968	NA	low_count
ENSG00000258204.1	RP11-90E9.1	5.84782	-0.00596763	0.199034	0.872175	NA	low_count
ENSG00000159337.6	PLA2G4D	0.350069	-0.00596764	0.226515	0.635948	NA	low_count
ENSG00000200291.1	Y_RNA	0.35022	-0.00596906	0.226516	0.635869	NA	low_count
ENSG00000214336.3	FOXI3	3.05798	-0.00597102	0.212045	0.820171	NA	low_count
ENSG00000231074.4	HCG18	881.467	-0.00597347	0.0774068	0.903911	0.973887	insignificant
ENSG00000154545.12	MAGED4	3.1967	-0.00597443	0.209692	0.83396	NA	low_count
ENSG00000156398.8	SFXN2	198.554	-0.00597454	0.112044	0.915312	0.976923	insignificant
ENSG00000177946.4	CENPBD1	372.619	-0.00597511	0.0872455	0.908205	0.975124	insignificant
ENSG00000184324.11	CSAG2	0.350817	-0.00597724	0.226519	0.635431	NA	low_count
ENSG00000223816.4	AC128677.4	1.33772	-0.00598136	0.219952	0.741459	NA	low_count
ENSG00000232386.5	RP11-66B24.2	3.25669	-0.00598687	0.211014	0.826186	NA	low_count
ENSG00000215354.5	FAM90A24P	0.35167	-0.00598766	0.226524	0.634866	NA	low_count
ENSG00000075673.7	ATP12A	0.352565	-0.00599858	0.226529	0.634273	NA	low_count
ENSG00000123119.7	NECAB1	0.352565	-0.00599858	0.226529	0.634273	NA	low_count
ENSG00000162409.6	PRKAA2	0.352565	-0.00599858	0.226529	0.634273	NA	low_count
ENSG00000072080.6	SPP2	0.352565	-0.00599858	0.226529	0.634273	NA	low_count
ENSG00000131969.10	ABHD12B	0.352565	-0.00599858	0.226529	0.634273	NA	low_count
ENSG00000179914.4	ITLN1	0.352565	-0.00599858	0.226529	0.634273	NA	low_count
ENSG00000204655.7	MOG	0.352565	-0.00599858	0.226529	0.634273	NA	low_count
ENSG00000206976.1	SNORA7	0.352565	-0.00599858	0.226529	0.634273	NA	low_count
ENSG00000207305.1	Y_RNA	0.352565	-0.00599858	0.226529	0.634273	NA	low_count
ENSG00000212567.1	SNORA57	0.352565	-0.00599858	0.226529	0.634273	NA	low_count
ENSG00000214286.2	PDCL3P3	0.352565	-0.00599858	0.226529	0.634273	NA	low_count
ENSG00000221363.1	RNU6ATAC20P	0.352565	-0.00599858	0.226529	0.634273	NA	low_count
ENSG00000227875.2	RP11-426M1.2	0.352565	-0.00599858	0.226529	0.634273	NA	low_count
ENSG00000227932.1	RP13-16H11.2	0.352565	-0.00599858	0.226529	0.634273	NA	low_count
ENSG00000228665.2	RP11-20O24.1	0.352565	-0.00599858	0.226529	0.634273	NA	low_count
ENSG00000229424.1	AC007349.4	0.352565	-0.00599858	0.226529	0.634273	NA	low_count
ENSG00000231080.1	RP11-342H21.2	0.352565	-0.00599858	0.226529	0.634273	NA	low_count
ENSG00000232028.1	AC007391.2	0.352565	-0.00599858	0.226529	0.634273	NA	low_count
ENSG00000236783.1	RPS15AP27	0.352565	-0.00599858	0.226529	0.634273	NA	low_count
ENSG00000237719.1	RP1-179N16.3	0.352565	-0.00599858	0.226529	0.634273	NA	low_count
ENSG00000238591.1	snoU13	0.352565	-0.00599858	0.226529	0.634273	NA	low_count
ENSG00000239257.1	RPL23AP1	0.352565	-0.00599858	0.226529	0.634273	NA	low_count
ENSG00000243870.2	RN7SL236P	0.352565	-0.00599858	0.226529	0.634273	NA	low_count
ENSG00000249695.2	RP11-598F7.4	0.352565	-0.00599858	0.226529	0.634273	NA	low_count
ENSG00000250741.2	NT5C1B-RDH14	0.352565	-0.00599858	0.226529	0.634273	NA	low_count
ENSG00000253932.1	RP11-10C8.2	0.352565	-0.00599858	0.226529	0.634273	NA	low_count
ENSG00000255090.1	RP11-820L6.1	0.352565	-0.00599858	0.226529	0.634273	NA	low_count
ENSG00000255353.1	RP11-382M14.1	0.352565	-0.00599858	0.226529	0.634273	NA	low_count
ENSG00000256923.1	RP11-449P1.1	0.352565	-0.00599858	0.226529	0.634273	NA	low_count
ENSG00000259637.1	DNM1P42	0.352565	-0.00599858	0.226529	0.634273	NA	low_count
ENSG00000261191.1	RP11-16L14.2	0.352565	-0.00599858	0.226529	0.634273	NA	low_count
ENSG00000261656.1	CTD-2258A20.5	0.352565	-0.00599858	0.226529	0.634273	NA	low_count
ENSG00000263218.2	CTD-2561B21.7	0.352565	-0.00599858	0.226529	0.634273	NA	low_count
ENSG00000267104.1	TBC1D3P1-DHX40P1	0.352565	-0.00599858	0.226529	0.634273	NA	low_count
ENSG00000270734.1	RP11-719K4.7	0.352565	-0.00599858	0.226529	0.634273	NA	low_count
ENSG00000271758.1	RP11-35J10.5	0.352565	-0.00599858	0.226529	0.634273	NA	low_count
ENSG00000090534.13	THPO	0.352565	-0.00599858	0.226529	0.634273	NA	low_count
ENSG00000127928.8	GNGT1	0.352565	-0.00599858	0.226529	0.634273	NA	low_count
ENSG00000154227.9	CERS3	0.352565	-0.00599858	0.226529	0.634273	NA	low_count
ENSG00000162391.7	FAM151A	0.352565	-0.00599858	0.226529	0.634273	NA	low_count
ENSG00000165828.9	PRAP1	0.352565	-0.00599858	0.226529	0.634273	NA	low_count
ENSG00000167014.6	C15orf43	0.352565	-0.00599858	0.226529	0.634273	NA	low_count
ENSG00000170209.4	ANKK1	0.352565	-0.00599858	0.226529	0.634273	NA	low_count
ENSG00000173482.12	PTPRM	0.352565	-0.00599858	0.226529	0.634273	NA	low_count
ENSG00000176318.8	FOXN3P1	0.352565	-0.00599858	0.226529	0.634273	NA	low_count
ENSG00000182352.4	C17orf77	0.352565	-0.00599858	0.226529	0.634273	NA	low_count
ENSG00000183439.5	TRIM61	0.352565	-0.00599858	0.226529	0.634273	NA	low_count
ENSG00000184012.7	TMPRSS2	0.352565	-0.00599858	0.226529	0.634273	NA	low_count
ENSG00000185056.9	C5orf47	0.352565	-0.00599858	0.226529	0.634273	NA	low_count
ENSG00000186766.7	FOXI2	0.352565	-0.00599858	0.226529	0.634273	NA	low_count
ENSG00000197910.7	FAM25G	0.352565	-0.00599858	0.226529	0.634273	NA	low_count
ENSG00000203262.3	RP5-961K14.2	0.352565	-0.00599858	0.226529	0.634273	NA	low_count
ENSG00000204752.3	AC025278.1	0.352565	-0.00599858	0.226529	0.634273	NA	low_count
ENSG00000204776.5	IGKV1OR-3	0.352565	-0.00599858	0.226529	0.634273	NA	low_count
ENSG00000207117.1	Y_RNA	0.352565	-0.00599858	0.226529	0.634273	NA	low_count
ENSG00000213413.2	PVRIG	0.352565	-0.00599858	0.226529	0.634273	NA	low_count
ENSG00000222240.1	RN7SKP156	0.352565	-0.00599858	0.226529	0.634273	NA	low_count
ENSG00000223500.1	AC083862.6	0.352565	-0.00599858	0.226529	0.634273	NA	low_count
ENSG00000224035.1	SFPQP1	0.352565	-0.00599858	0.226529	0.634273	NA	low_count
ENSG00000224441.1	AC068831.3	0.352565	-0.00599858	0.226529	0.634273	NA	low_count
ENSG00000224618.1	AC096921.2	0.352565	-0.00599858	0.226529	0.634273	NA	low_count
ENSG00000225496.1	AC104651.2	0.352565	-0.00599858	0.226529	0.634273	NA	low_count
ENSG00000225760.1	LINC00431	0.352565	-0.00599858	0.226529	0.634273	NA	low_count
ENSG00000225971.1	CTA-85E5.6	0.352565	-0.00599858	0.226529	0.634273	NA	low_count
ENSG00000226053.1	RP5-1070A16.1	0.352565	-0.00599858	0.226529	0.634273	NA	low_count
ENSG00000227887.1	RPS26P13	0.352565	-0.00599858	0.226529	0.634273	NA	low_count
ENSG00000228408.1	RP1-111D6.3	0.352565	-0.00599858	0.226529	0.634273	NA	low_count
ENSG00000228675.1	AC006482.1	0.352565	-0.00599858	0.226529	0.634273	NA	low_count
ENSG00000230904.1	XKRYP2	0.352565	-0.00599858	0.226529	0.634273	NA	low_count
ENSG00000231948.2	HS1BP3-IT1	0.352565	-0.00599858	0.226529	0.634273	NA	low_count
ENSG00000232087.1	HCFC2P1	0.352565	-0.00599858	0.226529	0.634273	NA	low_count
ENSG00000232459.1	OR4F14P	0.352565	-0.00599858	0.226529	0.634273	NA	low_count
ENSG00000232795.1	SCAND3P1	0.352565	-0.00599858	0.226529	0.634273	NA	low_count
ENSG00000233555.2	RP11-452D2.1	0.352565	-0.00599858	0.226529	0.634273	NA	low_count
ENSG00000234927.1	HMGN1P18	0.352565	-0.00599858	0.226529	0.634273	NA	low_count
ENSG00000235288.1	RP11-70C1.3	0.352565	-0.00599858	0.226529	0.634273	NA	low_count
ENSG00000236041.1	AC013791.2	0.352565	-0.00599858	0.226529	0.634273	NA	low_count
ENSG00000238021.2	ARMC4P1	0.352565	-0.00599858	0.226529	0.634273	NA	low_count
ENSG00000238067.1	XKRYP1	0.352565	-0.00599858	0.226529	0.634273	NA	low_count
ENSG00000238528.1	snoU13	0.352565	-0.00599858	0.226529	0.634273	NA	low_count
ENSG00000239166.1	snoU13	0.352565	-0.00599858	0.226529	0.634273	NA	low_count
ENSG00000239216.1	RP4-712E4.2	0.352565	-0.00599858	0.226529	0.634273	NA	low_count
ENSG00000239377.1	RP4-584D14.6	0.352565	-0.00599858	0.226529	0.634273	NA	low_count
ENSG00000242483.2	RN7SL293P	0.352565	-0.00599858	0.226529	0.634273	NA	low_count
ENSG00000242912.2	RN7SL384P	0.352565	-0.00599858	0.226529	0.634273	NA	low_count
ENSG00000243499.1	RPS6P21	0.352565	-0.00599858	0.226529	0.634273	NA	low_count
ENSG00000243900.2	RN7SL320P	0.352565	-0.00599858	0.226529	0.634273	NA	low_count
ENSG00000250697.1	CTD-2066L21.3	0.352565	-0.00599858	0.226529	0.634273	NA	low_count
ENSG00000251196.1	RP11-54F2.1	0.352565	-0.00599858	0.226529	0.634273	NA	low_count
ENSG00000252585.1	Y_RNA	0.352565	-0.00599858	0.226529	0.634273	NA	low_count
ENSG00000253215.1	RP11-156K13.2	0.352565	-0.00599858	0.226529	0.634273	NA	low_count
ENSG00000253790.1	RP11-44K6.5	0.352565	-0.00599858	0.226529	0.634273	NA	low_count
ENSG00000254193.1	RP11-585F1.8	0.352565	-0.00599858	0.226529	0.634273	NA	low_count
ENSG00000254406.1	RP11-215D10.1	0.352565	-0.00599858	0.226529	0.634273	NA	low_count
ENSG00000255020.1	AF131216.5	0.352565	-0.00599858	0.226529	0.634273	NA	low_count
ENSG00000258102.1	RP11-809C9.2	0.352565	-0.00599858	0.226529	0.634273	NA	low_count
ENSG00000258249.1	RP11-497G19.3	0.352565	-0.00599858	0.226529	0.634273	NA	low_count
ENSG00000258823.1	CTD-2555K7.3	0.352565	-0.00599858	0.226529	0.634273	NA	low_count
ENSG00000258934.1	RP11-97N10.1	0.352565	-0.00599858	0.226529	0.634273	NA	low_count
ENSG00000259282.1	SPATA8-AS1	0.352565	-0.00599858	0.226529	0.634273	NA	low_count
ENSG00000259838.1	TCEB1P2	0.352565	-0.00599858	0.226529	0.634273	NA	low_count
ENSG00000261057.1	LINC00555	0.352565	-0.00599858	0.226529	0.634273	NA	low_count
ENSG00000261788.1	RP11-480G7.1	0.352565	-0.00599858	0.226529	0.634273	NA	low_count
ENSG00000262898.1	AC139099.4	0.352565	-0.00599858	0.226529	0.634273	NA	low_count
ENSG00000263234.1	CTD-2135D7.3	0.352565	-0.00599858	0.226529	0.634273	NA	low_count
ENSG00000263902.1	RN7SL437P	0.352565	-0.00599858	0.226529	0.634273	NA	low_count
ENSG00000266457.1	AC026318.1	0.352565	-0.00599858	0.226529	0.634273	NA	low_count
ENSG00000266988.1	RP11-749H17.1	0.352565	-0.00599858	0.226529	0.634273	NA	low_count
ENSG00000268455.1	RP11-359H18.2	0.352565	-0.00599858	0.226529	0.634273	NA	low_count
ENSG00000268615.1	RP11-65J3.15	0.352565	-0.00599858	0.226529	0.634273	NA	low_count
ENSG00000271231.1	KRT18P9	0.352565	-0.00599858	0.226529	0.634273	NA	low_count
ENSG00000272043.1	RP11-44N11.3	0.352565	-0.00599858	0.226529	0.634273	NA	low_count
ENSG00000272862.1	RP11-814H16.2	0.352565	-0.00599858	0.226529	0.634273	NA	low_count
ENSG00000232037.2	RP11-26H16.1	0.353416	-0.00599906	0.226532	0.634204	NA	low_count
ENSG00000223837.2	BRD2-IT1	6.98401	-0.00600084	0.190435	0.887586	NA	low_count
ENSG00000084072.12	PPIE	3569.05	-0.00601059	0.0606328	0.892736	0.970966	insignificant
ENSG00000186469.4	GNG2	0.577742	-0.00601806	0.22451	0.666837	NA	low_count
ENSG00000153391.11	INO80C	284.772	-0.00602539	0.0984993	0.911355	0.975547	insignificant
ENSG00000224113.2	RP5-837J1.2	476.367	-0.00602608	0.080776	0.904669	0.97407	insignificant
ENSG00000180697.4	C3orf22	0.48893	-0.00605878	0.223728	0.678346	NA	low_count
ENSG00000273145.1	CITF22-92A6.1	19.5067	-0.00606372	0.165907	0.907943	0.975124	insignificant
ENSG00000213339.4	QTRT1	417.928	-0.00607159	0.0977734	0.910457	0.975209	insignificant
ENSG00000230551.3	CTB-89H12.4	2685.44	-0.00607905	0.0696231	0.897945	0.971571	insignificant
ENSG00000230191.1	RP4-725G10.3	0.690179	-0.00608074	0.223487	0.681493	NA	low_count
ENSG00000100884.5	CPNE6	0.54976	-0.00608356	0.224787	0.659214	NA	low_count
ENSG00000132467.2	UTP3	1272.68	-0.00608955	0.0793634	0.903008	0.973774	insignificant
ENSG00000255737.2	AGAP2-AS1	121.757	-0.00608957	0.116734	0.914429	0.976878	insignificant
ENSG00000163319.6	MRPS18C	746.026	-0.00609149	0.0807622	0.903634	0.973809	insignificant
ENSG00000142615.7	CELA2A	0.363479	-0.0060927	0.226581	0.629023	NA	low_count
ENSG00000244192.1	RP11-114H7.1	2.10077	-0.00609323	0.211747	0.818655	NA	low_count
ENSG00000130283.7	GDF1	181.623	-0.00610857	0.111248	0.913276	0.976282	insignificant
ENSG00000153303.12	FRMD1	3.13902	-0.00611222	0.208423	0.8368	NA	low_count
ENSG00000219102.3	HNRNPA3P12	3.08907	-0.00611367	0.205971	0.847519	NA	low_count
ENSG00000064313.7	TAF2	3072.78	-0.00611462	0.0829341	0.904254	0.973887	insignificant
ENSG00000088833.13	NSFL1C	772.331	-0.00611644	0.0770615	0.901451	0.973301	insignificant
ENSG00000244691.1	RP11-600F24.2	0.874239	-0.00611688	0.220692	0.725424	NA	low_count
ENSG00000162959.9	MEMO1	1044.52	-0.00612037	0.0869629	0.905872	0.974534	insignificant
ENSG00000241834.2	RN7SL149P	2.00829	-0.00613964	0.210884	0.82277	NA	low_count
ENSG00000230240.1	RP11-241I20.1	0.875287	-0.00614093	0.220693	0.724473	NA	low_count
ENSG00000141314.8	RHBDL3	10.2916	-0.00615325	0.187536	0.888811	NA	low_count
ENSG00000197976.6	AKAP17A	862.655	-0.00615664	0.158588	0.909679	0.975209	insignificant
ENSG00000125850.6	OVOL2	1.91848	-0.0061581	0.212263	0.813376	NA	low_count
ENSG00000200327.1	RNA5SP62	0.640412	-0.00615912	0.223926	0.670604	NA	low_count
ENSG00000273062.1	RP11-428K3.1	4.13717	-0.0061608	0.202995	0.857041	NA	low_count
ENSG00000175728.2	C11orf44	5.2156	-0.00616328	0.198468	0.869456	NA	low_count
ENSG00000125046.10	SSUH2	5.09906	-0.00616772	0.198133	0.870149	NA	low_count
ENSG00000186038.5	HTR3E	1.17122	-0.00617117	0.21715	0.769925	NA	low_count
ENSG00000272256.1	RP11-489E7.4	1.93321	-0.00617212	0.216453	0.777383	NA	low_count
ENSG00000214980.4	RP11-274J2.1	1.77531	-0.00617469	0.21302	0.807499	NA	low_count
ENSG00000239702.2	RN7SL507P	4.09155	-0.00617511	0.202668	0.857754	NA	low_count
ENSG00000035928.10	RFC1	1577.35	-0.00617574	0.100824	0.909844	0.975209	insignificant
ENSG00000133519.8	ZDHHC8P1	1.2239	-0.00617798	0.215985	0.781942	NA	low_count
ENSG00000233191.1	AC006372.6	0.692735	-0.00618734	0.223502	0.67666	NA	low_count
ENSG00000120699.8	EXOSC8	773.927	-0.00619081	0.0756145	0.899508	0.972449	insignificant
ENSG00000111325.12	OGFOD2	158.156	-0.00620457	0.122872	0.913479	0.976282	insignificant
ENSG00000265574.1	CTD-2095E4.1	2.27378	-0.00621167	0.210958	0.820346	NA	low_count
ENSG00000253477.1	RP11-1C8.4	6.61313	-0.00622683	0.191916	0.881104	NA	low_count
ENSG00000104863.7	LIN7B	48.0249	-0.00623257	0.152646	0.910468	0.975209	insignificant
ENSG00000011052.17	NME2	298.382	-0.00623922	0.111635	0.911505	0.975547	insignificant
ENSG00000215349.2	MRPL3P1	9.06966	-0.00624011	0.186119	0.889058	NA	low_count
ENSG00000241746.1	RP11-941H19.1	1.79012	-0.00624319	0.213401	0.802603	NA	low_count
ENSG00000070444.10	MNT	1039.84	-0.00625026	0.0854032	0.903229	0.973774	insignificant
ENSG00000264655.1	CTD-2267D19.4	4.04056	-0.00625423	0.202258	0.857271	NA	low_count
ENSG00000254838.4	GVINP1	1.08309	-0.0062554	0.219812	0.73311	NA	low_count
ENSG00000133983.10	COX16	263.23	-0.00626719	0.102943	0.909111	0.975209	insignificant
ENSG00000076201.10	PTPN23	2508.37	-0.00626819	0.0839902	0.902337	0.973737	insignificant
ENSG00000103449.7	SALL1	3.92653	-0.00626928	0.206275	0.842539	NA	low_count
ENSG00000139718.6	SETD1B	5584.5	-0.00627473	0.0709387	0.895494	0.971129	insignificant
ENSG00000138079.9	SLC3A1	2.75791	-0.00627537	0.214396	0.79353	NA	low_count
ENSG00000137760.10	ALKBH8	146.368	-0.00627791	0.115361	0.911597	0.97555	insignificant
ENSG00000139116.13	KIF21A	411.385	-0.00627986	0.087373	0.903604	0.973809	insignificant
ENSG00000240455.1	RN7SL671P	1.38375	-0.00628183	0.214634	0.791266	NA	low_count
ENSG00000091844.3	RGS17	15.8248	-0.00628337	0.19585	0.872803	NA	low_count
ENSG00000271986.1	Metazoa_SRP	5.35733	-0.00628372	0.197853	0.868424	NA	low_count
ENSG00000232571.1	RP11-435B5.2	16.2475	-0.00628518	0.172279	0.900893	NA	low_count
ENSG00000132286.7	TIMM10B	1957.54	-0.00629175	0.0706527	0.895038	0.971129	insignificant
ENSG00000226544.4	RPL7P22	4.75913	-0.00629913	0.198724	0.866029	NA	low_count
ENSG00000083067.18	TRPM3	0.88209	-0.00630495	0.222138	0.694912	NA	low_count
ENSG00000253671.1	RP11-806O11.1	2.15537	-0.00630592	0.21173	0.812806	NA	low_count
ENSG00000261240.1	RP11-304L19.4	1.00828	-0.00630684	0.218621	0.747505	NA	low_count
ENSG00000099810.14	MTAP	1.27442	-0.00630692	0.217057	0.766383	NA	low_count
ENSG00000225857.1	RP11-46A10.2	1.96804	-0.00631082	0.213396	0.800644	NA	low_count
ENSG00000213971.3	RP11-15H20.6	57.9789	-0.00631767	0.137151	0.911937	0.975679	insignificant
ENSG00000220157.4	HNRNPA1P12	1.77161	-0.00632285	0.212764	0.805086	NA	low_count
ENSG00000158856.13	DMTN	48.2932	-0.00632539	0.144424	0.910953	0.97535	insignificant
ENSG00000243745.2	RN7SL844P	4.03821	-0.00632842	0.202015	0.856382	NA	low_count
ENSG00000249637.1	CTC-329D1.2	3.88416	-0.00633231	0.202391	0.855131	NA	low_count
ENSG00000225721.1	RP11-269F19.2	7.87369	-0.00633249	0.198105	0.866836	NA	low_count
ENSG00000104361.5	NIPAL2	1278.65	-0.00633342	0.0924817	0.904791	0.97407	insignificant
ENSG00000260400.1	RP11-119F7.5	2.31536	-0.0063356	0.209618	0.824824	NA	low_count
ENSG00000260583.1	LINC00515	1.95343	-0.00633629	0.21214	0.809161	NA	low_count
ENSG00000117625.9	RCOR3	1042.18	-0.00633806	0.0767602	0.897744	0.971571	insignificant
ENSG00000236156.2	CHCHD4P3	6.13542	-0.0063385	0.201854	0.85665	NA	low_count
ENSG00000273209.1	RP11-107N15.1	1.66818	-0.00633985	0.213317	0.800405	NA	low_count
ENSG00000073050.7	XRCC1	1659.98	-0.00634059	0.0810706	0.899865	0.97251	insignificant
ENSG00000270696.1	RP11-342K6.1	178.128	-0.00634243	0.106684	0.908986	0.975209	insignificant
ENSG00000260810.1	CTD-2547L24.4	3.19915	-0.00636963	0.206388	0.839642	NA	low_count
ENSG00000272361.1	GS1-166A23.2	3.61543	-0.00637193	0.205668	0.842564	NA	low_count
ENSG00000267110.1	CTD-2587H24.4	1.00142	-0.00637556	0.221583	0.701258	NA	low_count
ENSG00000254539.1	RP4-791M13.3	6.97124	-0.00637805	0.191031	0.879719	NA	low_count
ENSG00000172354.5	GNB2	3053.15	-0.0063791	0.0734129	0.895239	0.971129	insignificant
ENSG00000219274.1	RPS20P2	0.662389	-0.00638611	0.223826	0.66261	NA	low_count
ENSG00000132424.10	PNISR	3350.44	-0.00639147	0.066108	0.89035	0.970657	insignificant
ENSG00000141756.14	FKBP10	18.3586	-0.00639624	0.169313	0.901051	0.973208	insignificant
ENSG00000157823.12	AP3S2	315.446	-0.00642323	0.100537	0.906167	0.974534	insignificant
ENSG00000232876.1	CTA-212D2.2	2.01399	-0.00642401	0.210996	0.81431	NA	low_count
ENSG00000100632.6	ERH	1636.14	-0.00642417	0.0867388	0.901133	0.973231	insignificant
ENSG00000261278.1	RP11-430C1.2	0.650431	-0.00642565	0.223949	0.658789	NA	low_count
ENSG00000213104.3	NPM1P46	2.64154	-0.00642571	0.211858	0.80859	NA	low_count
ENSG00000237765.2	FAM200B	582.201	-0.00642705	0.0832555	0.899541	0.972449	insignificant
ENSG00000267724.1	RP11-49K24.8	3.3056	-0.00643482	0.205322	0.842454	NA	low_count
ENSG00000196345.8	ZKSCAN7	34.8556	-0.00643515	0.149889	0.908304	0.975124	insignificant
ENSG00000162641.14	AKNAD1	1.08822	-0.00643634	0.218046	0.750283	NA	low_count
ENSG00000267073.1	AC005256.1	0.695832	-0.00644397	0.220664	0.713267	NA	low_count
ENSG00000261523.1	RP11-82O18.2	0.651225	-0.00644654	0.22395	0.657871	NA	low_count
ENSG00000261695.1	RP11-719K4.6	0.651225	-0.00644654	0.22395	0.657871	NA	low_count
ENSG00000235619.1	RPL36AP33	21.5421	-0.00645322	0.163914	0.90309	0.973774	insignificant
ENSG00000258504.2	RP11-638I2.6	0.873023	-0.00645863	0.2206	0.713698	NA	low_count
ENSG00000260570.1	RP11-24N18.1	1.43809	-0.00646026	0.214819	0.78412	NA	low_count
ENSG00000228409.1	CCT6P1	108.837	-0.00646043	0.116341	0.909192	0.975209	insignificant
ENSG00000267132.1	HMGB3P27	0.66509	-0.00646129	0.223834	0.65929	NA	low_count
ENSG00000109920.8	FNBP4	5173.33	-0.00646137	0.0658293	0.888956	0.97017	insignificant
ENSG00000232328.1	AC011286.1	0.651893	-0.00646408	0.223952	0.657102	NA	low_count
ENSG00000110717.6	NDUFS8	700.104	-0.00646617	0.0850161	0.899735	0.972449	insignificant
ENSG00000159398.11	CES5A	0.652089	-0.00646922	0.223952	0.656877	NA	low_count
ENSG00000254648.1	RP11-713P17.4	0.652138	-0.0064705	0.223953	0.656821	NA	low_count
ENSG00000167941.2	SOST	0.652525	-0.00648063	0.223954	0.656377	NA	low_count
ENSG00000204588.5	AC013268.5	0.652544	-0.00648114	0.223954	0.656355	NA	low_count
ENSG00000125817.7	CENPB	1823.46	-0.0064838	0.0690444	0.890816	0.970657	insignificant
ENSG00000249825.1	CTD-2201I18.1	1.46991	-0.0064839	0.214743	0.78409	NA	low_count
ENSG00000240563.1	L1TD1	0.65266	-0.00648418	0.223954	0.656222	NA	low_count
ENSG00000243254.2	RN7SL350P	1.88827	-0.00648935	0.212921	0.799103	NA	low_count
ENSG00000235033.3	RP11-61I13.3	0.671168	-0.00648997	0.224019	0.654832	NA	low_count
ENSG00000230753.1	RP4-553F4.6	0.921971	-0.00649067	0.218999	0.735906	NA	low_count
ENSG00000259238.1	RP11-361D15.2	2.73469	-0.0064924	0.207842	0.830016	NA	low_count
ENSG00000146215.9	CRIP3	0.616755	-0.00649665	0.222542	0.680322	NA	low_count
ENSG00000105261.5	OVOL3	0.624495	-0.00649924	0.224191	0.651417	NA	low_count
ENSG00000125816.4	NKX2-4	650.635	-0.00650119	0.0800012	0.896815	0.971341	insignificant
ENSG00000237592.2	IGKV1OR10-1	0.669908	-0.00650788	0.223815	0.657672	NA	low_count
ENSG00000101665.4	SMAD7	1015.53	-0.00650991	0.074212	0.89357	0.97107	insignificant
ENSG00000258101.1	RP11-977B10.2	2.8251	-0.00651127	0.208339	0.827075	NA	low_count
ENSG00000224020.1	MIR181A2HG	8.93962	-0.0065118	0.186738	0.883514	NA	low_count
ENSG00000252838.1	RN7SKP23	1.01306	-0.00652073	0.218649	0.739562	NA	low_count
ENSG00000189423.7	USP32P3	14.5037	-0.00652849	0.176643	0.893797	NA	low_count
ENSG00000136267.9	DGKB	0.749388	-0.00652856	0.223281	0.666191	NA	low_count
ENSG00000186322.9	RP13-608F4.1	1.34772	-0.0065303	0.220238	0.716566	NA	low_count
ENSG00000261188.1	CTA-445C9.14	23.3734	-0.00653438	0.164683	0.901504	0.973301	insignificant
ENSG00000226767.1	RP11-328P23.3	2.69992	-0.00653472	0.206505	0.835152	NA	low_count
ENSG00000088930.6	XRN2	6616.61	-0.00653951	0.0653542	0.887268	0.969799	insignificant
ENSG00000074071.9	MRPS34	795.164	-0.0065402	0.0842941	0.898266	0.971786	insignificant
ENSG00000172508.6	CARNS1	4.69834	-0.00654136	0.200052	0.857506	NA	low_count
ENSG00000139714.8	MORN3	2.17943	-0.00654468	0.21149	0.807777	NA	low_count
ENSG00000149295.9	DRD2	1.06006	-0.00655814	0.217156	0.756863	NA	low_count
ENSG00000225556.1	C2CD4D	2.61518	-0.00656382	0.209752	0.818078	NA	low_count
ENSG00000113282.9	CLINT1	3263.23	-0.0065678	0.0643225	0.885987	0.969638	insignificant
ENSG00000188647.8	PTAR1	2407.33	-0.00657216	0.0739226	0.892391	0.970966	insignificant
ENSG00000100129.13	EIF3L	7058.62	-0.00658057	0.0712088	0.890606	0.970657	insignificant
ENSG00000260585.1	RP13-192B19.2	2.98895	-0.00658274	0.207618	0.828856	NA	low_count
ENSG00000132781.13	MUTYH	443.782	-0.00658905	0.0887688	0.899482	0.972449	insignificant
ENSG00000136114.11	THSD1	18.2695	-0.00659236	0.173575	0.895183	0.971129	insignificant
ENSG00000249464.1	RP11-93L9.1	4.20631	-0.00659279	0.209028	0.821381	NA	low_count
ENSG00000249755.2	RP11-466G12.2	0.659758	-0.00659326	0.223941	0.651877	NA	low_count
ENSG00000152931.7	PART1	0.669909	-0.00659408	0.223849	0.653467	NA	low_count
ENSG00000099954.14	CECR2	62.033	-0.00660146	0.138721	0.907869	0.975124	insignificant
ENSG00000158164.6	TMSB15A	34.512	-0.00660675	0.152977	0.905044	0.974276	insignificant
ENSG00000271778.1	RP11-379F4.8	0.673522	-0.00660744	0.223826	0.653314	NA	low_count
ENSG00000258354.1	MIR3180-1	12.1541	-0.00661122	0.218276	0.741314	NA	low_count
ENSG00000267293.1	RP11-8H2.1	0.660464	-0.00661161	0.223943	0.65108	NA	low_count
ENSG00000178395.5	C1orf65	0.660585	-0.00661476	0.223943	0.650943	NA	low_count
ENSG00000228863.4	RP11-404F10.2	0.657677	-0.00661501	0.223966	0.650522	NA	low_count
ENSG00000134109.6	EDEM1	17339.1	-0.0066155	0.0604064	0.881812	0.968561	insignificant
ENSG00000260552.1	RP11-49I11.1	3.14564	-0.00661564	0.208222	0.82504	NA	low_count
ENSG00000203659.4	AL353671.3	0.673838	-0.00661611	0.223827	0.652936	NA	low_count
ENSG00000269657.1	AC079210.1	15.7097	-0.00661628	0.171772	0.896089	NA	low_count
ENSG00000258702.1	RP11-433J8.1	0.660679	-0.00661719	0.223943	0.650838	NA	low_count
ENSG00000248664.1	CTC-498J12.3	3.26565	-0.00661796	0.208142	0.825389	NA	low_count
ENSG00000268500.1	SIGLEC5	24.7449	-0.00661808	0.224813	0.635432	0.877397	insignificant
ENSG00000213260.3	YWHAZP5	11.9935	-0.0066283	0.181447	0.887698	NA	low_count
ENSG00000165912.11	PACSIN3	19.1131	-0.00664089	0.178896	0.889999	0.970642	insignificant
ENSG00000140521.7	POLG	1849.94	-0.00664268	0.0698456	0.888697	0.970087	insignificant
ENSG00000110079.12	MS4A4A	53.4699	-0.00664477	0.135993	0.907497	0.975066	insignificant
ENSG00000231205.7	ZNF826P	0.740747	-0.00665669	0.221839	0.685976	NA	low_count
ENSG00000222421.1	Y_RNA	0.662202	-0.00665673	0.223947	0.649125	NA	low_count
ENSG00000048392.7	RRM2B	1016.33	-0.00666014	0.0835606	0.896067	0.971129	insignificant
ENSG00000228878.3	AC007551.3	30.4995	-0.00667037	0.172571	0.89469	0.971129	insignificant
ENSG00000235261.1	NICN1-AS1	16.4798	-0.00667338	0.17596	0.892045	NA	low_count
ENSG00000225465.6	RFPL1S	152.204	-0.00668036	0.112885	0.905532	0.974534	insignificant
ENSG00000248854.1	HNRNPH1P3	2.79289	-0.00668065	0.206785	0.830369	NA	low_count
ENSG00000242683.1	CTB-46B19.1	2.83868	-0.00668783	0.208262	0.823021	NA	low_count
ENSG00000265073.1	AC010761.6	1.06611	-0.0066924	0.219997	0.714227	NA	low_count
ENSG00000139209.11	SLC38A4	0.483804	-0.00669283	0.225828	0.614599	NA	low_count
ENSG00000261697.1	RP11-178L8.5	0.482227	-0.00669485	0.225847	0.614177	NA	low_count
ENSG00000227638.2	HNRNPA1P14	1.3796	-0.00669673	0.216822	0.756136	NA	low_count
ENSG00000234801.2	MORF4	1.43019	-0.00669764	0.214891	0.77618	NA	low_count
ENSG00000152076.14	CCDC74B	0.48262	-0.00669931	0.225844	0.61403	NA	low_count
ENSG00000109911.13	ELP4	328.788	-0.00670127	0.0962707	0.900708	0.97297	insignificant
ENSG00000273394.1	RP11-255E6.6	2.94804	-0.0067025	0.207163	0.828081	NA	low_count
ENSG00000184361.8	SPATA32	1.04431	-0.00671183	0.219525	0.720546	NA	low_count
ENSG00000273181.1	RP11-778D9.13	2.78609	-0.00671202	0.20679	0.829584	NA	low_count
ENSG00000145975.9	FAM217A	0.463494	-0.00671265	0.226095	0.609176	NA	low_count
ENSG00000184389.8	A3GALT2	0.606423	-0.00671775	0.222698	0.668754	NA	low_count
ENSG00000228415.2	PTMAP1	3.36153	-0.00672293	0.208943	0.818508	NA	low_count
ENSG00000100280.12	AP1B1	2831.67	-0.00672463	0.0694368	0.887059	0.969799	insignificant
ENSG00000134684.6	YARS	5111.43	-0.00672815	0.0798383	0.893154	0.970966	insignificant
ENSG00000132329.6	RAMP1	0.882631	-0.00673303	0.220627	0.702963	NA	low_count
ENSG00000214244.4	SETP21	3.49085	-0.0067378	0.206294	0.831201	NA	low_count
ENSG00000257391.1	MIR3180-4	3.0388	-0.00673827	0.205902	0.832899	NA	low_count
ENSG00000255346.5	NOX5	2.53943	-0.00674101	0.208223	0.821885	NA	low_count
ENSG00000071859.10	FAM50A	684.241	-0.00674282	0.0847643	0.895357	0.971129	insignificant
ENSG00000144362.7	PHOSPHO2	22.9543	-0.00674461	0.160565	0.900321	0.972817	insignificant
ENSG00000259109.1	RP4-687K1.2	1.74228	-0.0067489	0.213577	0.786327	NA	low_count
ENSG00000255224.1	CTD-3065J16.9	33.033	-0.00675393	0.156585	0.901759	0.97351	insignificant
ENSG00000218069.2	RSL24D1P1	31.9661	-0.00675495	0.161775	0.899632	0.972449	insignificant
ENSG00000264653.1	MIR5194	0.679131	-0.00676023	0.223845	0.646683	NA	low_count
ENSG00000226683.2	PWWP2AP1	2.67706	-0.00676303	0.208491	0.819931	NA	low_count
ENSG00000260743.1	RP11-255C15.3	7.81157	-0.00676656	0.189191	0.875509	NA	low_count
ENSG00000198842.5	DUSP27	6.36007	-0.0067737	0.19453	0.865932	NA	low_count
ENSG00000267421.2	AC005498.3	2.81382	-0.00677591	0.20615	0.830927	NA	low_count
ENSG00000145358.2	DDIT4L	73.3571	-0.00678211	0.13323	0.905742	0.974534	insignificant
ENSG00000181191.11	PJA1	317.228	-0.00678646	0.0968517	0.899661	0.972449	insignificant
ENSG00000268457.1	AL160175.1	0.90301	-0.00678752	0.220395	0.704605	NA	low_count
ENSG00000166439.5	RNF169	2669.24	-0.00678931	0.0617591	0.879982	0.968262	insignificant
ENSG00000215024.3	DUSP8P2	6.93307	-0.00679107	0.224139	0.640159	NA	low_count
ENSG00000235655.2	H3F3AP4	2017.44	-0.00679243	0.0747439	0.889302	0.970176	insignificant
ENSG00000119321.4	FKBP15	1947.27	-0.00679326	0.0822853	0.893379	0.970966	insignificant
ENSG00000224652.1	LINC00885	0.958023	-0.00679993	0.221922	0.678985	NA	low_count
ENSG00000222974.1	RN7SKP228	2.78453	-0.00680179	0.207601	0.823521	NA	low_count
ENSG00000228146.2	CASP16	0.958099	-0.0068025	0.221923	0.678878	NA	low_count
ENSG00000261770.1	CTC-459F4.1	116.76	-0.00680655	0.115376	0.904205	0.973887	insignificant
ENSG00000213757.3	CTC-451P13.1	14.7357	-0.006809	0.180607	0.885566	NA	low_count
ENSG00000186076.4	RP11-887P2.3	60.3464	-0.00681558	0.148325	0.903313	0.973774	insignificant
ENSG00000251634.2	RP11-1280N14.3	54.9894	-0.00682037	0.208917	0.816165	0.947729	insignificant
ENSG00000107954.6	NEURL	472.164	-0.00682389	0.089104	0.896069	0.971129	insignificant
ENSG00000135248.11	FAM71F1	0.992539	-0.00682432	0.219382	0.718609	NA	low_count
ENSG00000157343.4	ARMC12	4.1471	-0.00684032	0.202973	0.841925	NA	low_count
ENSG00000270988.1	RP11-439C15.5	2.9708	-0.00684533	0.208077	0.820035	NA	low_count
ENSG00000106714.13	CNTNAP3	278.569	-0.00685085	0.0937922	0.89758	0.971571	insignificant
ENSG00000144868.9	TMEM108	3.08399	-0.0068539	0.209186	0.813797	NA	low_count
ENSG00000110318.9	KIAA1377	31.2943	-0.006855	0.161037	0.898498	0.971905	insignificant
ENSG00000250232.1	AF196779.12	2.66348	-0.00685508	0.214916	0.771135	NA	low_count
ENSG00000241484.5	ARHGAP8	5.23477	-0.00686848	0.205374	0.832076	NA	low_count
ENSG00000254550.1	OMP	0.947186	-0.00687718	0.220195	0.704444	NA	low_count
ENSG00000145861.7	C1QTNF2	1.03756	-0.0068893	0.218475	0.729091	NA	low_count
ENSG00000224672.4	AC007272.3	2.34095	-0.00689978	0.210834	0.802494	NA	low_count
ENSG00000241157.1	RP11-3K24.1	5.21374	-0.0069035	0.202757	0.841279	NA	low_count
ENSG00000201201.1	RN7SKP118	10.0634	-0.00691669	0.186245	0.877089	NA	low_count
ENSG00000229759.1	MRPS18AP1	1.03618	-0.00693168	0.218489	0.727454	NA	low_count
ENSG00000116885.14	OSCP1	2.33439	-0.0069391	0.209785	0.808086	NA	low_count
ENSG00000235254.3	TMEM185AP1	11.3725	-0.00694297	0.223697	0.641915	NA	low_count
ENSG00000234975.5	FTH1P2	296.74	-0.00694868	0.122753	0.903166	0.973774	insignificant
ENSG00000240695.1	RP11-102M11.1	83.9724	-0.0069499	0.125607	0.903352	0.973774	insignificant
ENSG00000228051.1	RP11-325E14.2	0.602349	-0.00695421	0.222815	0.657321	NA	low_count
ENSG00000036549.8	ZZZ3	2862.39	-0.00695576	0.0649906	0.879856	0.968262	insignificant
ENSG00000196188.6	CTSE	3.12697	-0.00695946	0.204553	0.83333	NA	low_count
ENSG00000227473.1	TSSK5P1	0.602679	-0.00696094	0.222815	0.657062	NA	low_count
ENSG00000112273.5	HDGFL1	0.946076	-0.0069624	0.220352	0.698879	NA	low_count
ENSG00000167779.3	IGFBP6	0.658762	-0.0069634	0.22228	0.666443	NA	low_count
ENSG00000183826.12	BTBD9	900.888	-0.00696532	0.0784085	0.888634	0.970087	insignificant
ENSG00000272970.1	RP11-329B9.4	0.602898	-0.00696546	0.222815	0.656888	NA	low_count
ENSG00000255993.1	PSMC1P9	4.40063	-0.00696631	0.199543	0.850021	NA	low_count
ENSG00000169908.6	TM4SF1	0.7354	-0.00696835	0.221729	0.675854	NA	low_count
ENSG00000179010.10	MRFAP1	2643.47	-0.00696879	0.0735129	0.885691	0.969638	insignificant
ENSG00000260682.2	7SK	244.029	-0.00697183	0.121348	0.902712	0.973774	insignificant
ENSG00000266638.1	MIR3676	2.08604	-0.00697236	0.21021	0.804593	NA	low_count
ENSG00000213121.2	AL590867.1	4.66166	-0.0069749	0.200232	0.847846	NA	low_count
ENSG00000270330.1	RP5-892F13.2	0.619865	-0.00698503	0.222675	0.658621	NA	low_count
ENSG00000129472.8	RAB2B	941.398	-0.00698519	0.07585	0.886849	0.969799	insignificant
ENSG00000273243.1	CTA-217C2.2	19.0197	-0.00698914	0.171774	0.890312	0.970657	insignificant
ENSG00000241144.2	RN7SL728P	0.62038	-0.00699088	0.222673	0.658428	NA	low_count
ENSG00000263683.1	RP4-777O23.1	0.619584	-0.00699158	0.22268	0.658283	NA	low_count
ENSG00000211452.6	DIO1	1.62931	-0.0069929	0.216153	0.75413	NA	low_count
ENSG00000200274.1	RNU4-32P	1.279	-0.0069976	0.218852	0.720152	NA	low_count
ENSG00000255746.1	RP11-283I3.4	0.619514	-0.00700445	0.222685	0.657689	NA	low_count
ENSG00000252139.1	SCARNA18	0.978369	-0.00700551	0.220251	0.698919	NA	low_count
ENSG00000228414.2	AC010733.4	0.605039	-0.00700726	0.222813	0.655287	NA	low_count
ENSG00000233952.1	FTLP15	0.619505	-0.00700919	0.222687	0.657472	NA	low_count
ENSG00000264176.1	MAGOH2	0.606934	-0.00701269	0.222799	0.655319	NA	low_count
ENSG00000271396.1	RP11-697E2.9	0.605325	-0.00701391	0.222813	0.655027	NA	low_count
ENSG00000228331.2	RPL17P43	0.605707	-0.00702259	0.222813	0.654687	NA	low_count
ENSG00000237300.2	RP11-522L3.3	0.60593	-0.00702759	0.222813	0.654492	NA	low_count
ENSG00000230898.1	RP11-9L18.3	0.885217	-0.00702825	0.220697	0.690924	NA	low_count
ENSG00000144010.7	TRIM43B	1.95188	-0.0070291	0.216093	0.753658	NA	low_count
ENSG00000198908.7	BHLHB9	30.4757	-0.00703155	0.156165	0.89792	0.971571	insignificant
ENSG00000226824.2	RP4-756H11.3	10.5779	-0.00703385	0.184268	0.87764	NA	low_count
ENSG00000114204.10	SERPINI2	83.0924	-0.00703422	0.129388	0.902314	0.973737	insignificant
ENSG00000248159.1	HSPA8P11	0.885532	-0.0070343	0.220697	0.690698	NA	low_count
ENSG00000125804.9	FAM182A	0.807143	-0.00703449	0.221358	0.679696	NA	low_count
ENSG00000263859.1	RP11-498C9.16	0.619524	-0.00703634	0.222696	0.656242	NA	low_count
ENSG00000171365.11	CLCN5	918.436	-0.00703711	0.0877564	0.892239	0.970966	insignificant
ENSG00000135740.12	SLC9A5	34.2161	-0.00703721	0.159923	0.896331	0.971213	insignificant
ENSG00000008869.7	HEATR5B	1429.77	-0.00704432	0.0762727	0.886149	0.969638	insignificant
ENSG00000229534.1	HNRNPA1P53	0.619529	-0.00704498	0.2227	0.655851	NA	low_count
ENSG00000263993.1	RN7SL786P	0.622764	-0.00704738	0.222675	0.656199	NA	low_count
ENSG00000272389.1	CTC-487M23.7	0.606763	-0.00705132	0.222815	0.653534	NA	low_count
ENSG00000232260.1	BTF3L4P1	0.622077	-0.0070516	0.222682	0.65591	NA	low_count
ENSG00000133275.11	CSNK1G2	2576.66	-0.00705187	0.0724925	0.883684	0.969169	insignificant
ENSG00000223810.2	KRT8P28	0.619538	-0.00705694	0.222704	0.655309	NA	low_count
ENSG00000169299.9	PGM2	2207.61	-0.00705757	0.0751357	0.885255	0.96946	insignificant
ENSG00000135045.6	C9orf40	385.308	-0.00706194	0.0952226	0.895006	0.971129	insignificant
ENSG00000177398.14	UMODL1	1.1802	-0.00706306	0.220104	0.699163	NA	low_count
ENSG00000227375.1	DLG1-AS1	1.90546	-0.00706845	0.212286	0.787555	NA	low_count
ENSG00000242067.1	RPL9P28	0.622084	-0.0070693	0.222688	0.655109	NA	low_count
ENSG00000237390.1	RP11-139I14.2	0.619553	-0.0070733	0.22271	0.65457	NA	low_count
ENSG00000245975.2	RP11-30K9.6	3.11243	-0.00707351	0.207964	0.814961	NA	low_count
ENSG00000261061.1	RP11-303E16.2	338.183	-0.00707681	0.0937943	0.894227	0.971129	insignificant
ENSG00000273486.1	RP11-731C17.2	29.379	-0.00707846	0.158271	0.896429	0.971254	insignificant
ENSG00000243039.2	RN7SL210P	5.94279	-0.00709134	0.195598	0.857478	NA	low_count
ENSG00000113141.11	IK	1288.81	-0.00709212	0.0774645	0.886082	0.969638	insignificant
ENSG00000100219.12	XBP1	3080.8	-0.0070975	0.061935	0.874745	0.966653	insignificant
ENSG00000249002.2	RP11-358D17.1	1.05022	-0.00709837	0.21865	0.719538	NA	low_count
ENSG00000005483.15	KMT2E	3750.6	-0.00710715	0.0626827	0.875264	0.966782	insignificant
ENSG00000231852.2	CYP21A2	9.93084	-0.00711052	0.191182	0.865965	NA	low_count
ENSG00000149313.6	AASDHPPT	499.658	-0.00711056	0.0985909	0.895531	0.971129	insignificant
ENSG00000064490.9	RFXANK	662.308	-0.00711799	0.0804975	0.887371	0.969799	insignificant
ENSG00000266821.1	RP11-6N17.2	0.62221	-0.007121	0.222706	0.652786	NA	low_count
ENSG00000182674.5	KCNB2	0.622214	-0.00712278	0.222707	0.652706	NA	low_count
ENSG00000249421.1	ADAMTS19-AS1	0.965671	-0.00712488	0.220338	0.693225	NA	low_count
ENSG00000210151.2	MT-TS1	0.633168	-0.00713158	0.222625	0.653835	NA	low_count
ENSG00000188691.4	RP11-451K18.7	3.63535	-0.00713357	0.206108	0.822629	NA	low_count
ENSG00000010704.14	HFE	0.760422	-0.00713496	0.223412	0.639464	NA	low_count
ENSG00000134873.5	CLDN10	0.908768	-0.007138	0.220465	0.690709	NA	low_count
ENSG00000205323.4	SARNP	636.605	-0.00714093	0.09265	0.892809	0.970966	insignificant
ENSG00000120949.10	TNFRSF8	4.23694	-0.00714224	0.202058	0.838461	NA	low_count
ENSG00000231760.2	RP11-350J20.5	2.64773	-0.00714881	0.208536	0.809986	NA	low_count
ENSG00000136750.7	GAD2	0.507361	-0.00715065	0.223941	0.629205	NA	low_count
ENSG00000151023.12	ENKUR	3.98641	-0.00715139	0.209133	0.806513	NA	low_count
ENSG00000237792.3	RP11-203I2.1	22.7975	-0.00715461	0.162535	0.893392	0.970966	insignificant
ENSG00000270287.1	RP11-118H4.3	1.0374	-0.00715464	0.221597	0.671122	NA	low_count
ENSG00000111530.8	CAND1	2811.32	-0.00715784	0.0775951	0.885111	0.969437	insignificant
ENSG00000196235.9	SUPT5H	3648.88	-0.0071588	0.0722513	0.881775	0.968561	insignificant
ENSG00000272217.1	XXbac-BPG157A10.21	6.73536	-0.00716693	0.193241	0.861036	NA	low_count
ENSG00000180834.3	MAP6D1	38.3848	-0.00716711	0.155434	0.896241	0.971213	insignificant
ENSG00000197748.8	WDR96	0.648808	-0.00716888	0.224261	0.622648	NA	low_count
ENSG00000230257.1	NFE4	0.761359	-0.00716944	0.223419	0.638	NA	low_count
ENSG00000237272.1	OR51R1P	27.7583	-0.00717098	0.155871	0.896027	0.971129	insignificant
ENSG00000167112.7	TRUB2	1025.71	-0.00717272	0.0723699	0.881626	0.968557	insignificant
ENSG00000132463.9	GRSF1	2321.62	-0.00717651	0.0736775	0.882418	0.968757	insignificant
ENSG00000152767.11	FARP1	3.01497	-0.00717731	0.21219	0.785282	NA	low_count
ENSG00000242062.1	MARK2P6	0.761627	-0.00717929	0.22342	0.637582	NA	low_count
ENSG00000256262.1	USP30-AS1	5.14278	-0.00718017	0.198819	0.847632	NA	low_count
ENSG00000215186.6	GOLGA6B	0.89461	-0.00718206	0.21963	0.70229	NA	low_count
ENSG00000215568.3	GAB4	0.621134	-0.00718643	0.222739	0.649682	NA	low_count
ENSG00000090612.16	ZNF268	1239.84	-0.00719272	0.0749878	0.882983	0.968929	insignificant
ENSG00000260586.1	RP11-592N21.2	0.762142	-0.0071981	0.223424	0.636786	NA	low_count
ENSG00000242140.1	RP11-262M14.2	1.42334	-0.00719919	0.216812	0.740032	NA	low_count
ENSG00000248221.1	STX18-IT1	1.41842	-0.00720509	0.21683	0.739634	NA	low_count
ENSG00000055950.12	MRPL43	761.534	-0.00720605	0.0806579	0.886077	0.969638	insignificant
ENSG00000254812.1	RP11-661A12.12	7.98413	-0.00720711	0.190414	0.865543	NA	low_count
ENSG00000173702.3	MUC13	0.508444	-0.00721189	0.225783	0.593601	NA	low_count
ENSG00000008516.12	MMP25	67.7938	-0.00722554	0.144434	0.898395	0.971859	insignificant
ENSG00000112365.4	ZBTB24	1109.96	-0.00723102	0.0773971	0.88383	0.969169	insignificant
ENSG00000197889.5	MEIG1	0.763053	-0.00723129	0.22343	0.635382	NA	low_count
ENSG00000254226.1	CTB-12O2.1	1.0151	-0.00723393	0.218661	0.71478	NA	low_count
ENSG00000226329.2	AC005682.6	1.0646	-0.00723449	0.218633	0.71515	NA	low_count
ENSG00000143297.14	FCRL5	0.444705	-0.00723556	0.22716	0.569181	NA	low_count
ENSG00000171561.3	OR2AT4	0.444705	-0.00723556	0.22716	0.569181	NA	low_count
ENSG00000175772.10	AC112229.7	0.444705	-0.00723556	0.22716	0.569181	NA	low_count
ENSG00000199846.1	RNU1-72P	0.444705	-0.00723556	0.22716	0.569181	NA	low_count
ENSG00000202078.1	Y_RNA	0.444705	-0.00723556	0.22716	0.569181	NA	low_count
ENSG00000212445.1	SNORA48	0.444705	-0.00723556	0.22716	0.569181	NA	low_count
ENSG00000213927.3	CCL27	0.444705	-0.00723556	0.22716	0.569181	NA	low_count
ENSG00000225649.1	AC064875.2	0.444705	-0.00723556	0.22716	0.569181	NA	low_count
ENSG00000226094.1	RPL7P3	0.444705	-0.00723556	0.22716	0.569181	NA	low_count
ENSG00000229231.1	FEM1AP1	0.444705	-0.00723556	0.22716	0.569181	NA	low_count
ENSG00000230107.1	CTA-126B4.7	0.444705	-0.00723556	0.22716	0.569181	NA	low_count
ENSG00000230387.1	RP4-737E23.2	0.444705	-0.00723556	0.22716	0.569181	NA	low_count
ENSG00000231241.1	RPS3AP3	0.444705	-0.00723556	0.22716	0.569181	NA	low_count
ENSG00000235802.1	HCFC1-AS1	0.444705	-0.00723556	0.22716	0.569181	NA	low_count
ENSG00000235992.1	GRAMD4P2	0.444705	-0.00723556	0.22716	0.569181	NA	low_count
ENSG00000236791.2	OR2AI1P	0.444705	-0.00723556	0.22716	0.569181	NA	low_count
ENSG00000237751.2	AC007040.5	0.444705	-0.00723556	0.22716	0.569181	NA	low_count
ENSG00000237797.1	RP11-472N13.3	0.444705	-0.00723556	0.22716	0.569181	NA	low_count
ENSG00000238717.1	snoU13	0.444705	-0.00723556	0.22716	0.569181	NA	low_count
ENSG00000241888.2	RPSAP37	0.444705	-0.00723556	0.22716	0.569181	NA	low_count
ENSG00000242379.2	RN7SL261P	0.444705	-0.00723556	0.22716	0.569181	NA	low_count
ENSG00000244532.1	RN7SL380P	0.444705	-0.00723556	0.22716	0.569181	NA	low_count
ENSG00000245928.2	RP11-630D6.5	0.444705	-0.00723556	0.22716	0.569181	NA	low_count
ENSG00000249540.1	RP11-789L4.1	0.444705	-0.00723556	0.22716	0.569181	NA	low_count
ENSG00000255082.1	GRM5-AS1	0.444705	-0.00723556	0.22716	0.569181	NA	low_count
ENSG00000260036.1	RP11-178D12.2	0.444705	-0.00723556	0.22716	0.569181	NA	low_count
ENSG00000262179.2	RP1-302G2.5	0.444705	-0.00723556	0.22716	0.569181	NA	low_count
ENSG00000262823.1	RP13-580F15.2	0.444705	-0.00723556	0.22716	0.569181	NA	low_count
ENSG00000267261.1	CTD-2132N18.3	0.444705	-0.00723556	0.22716	0.569181	NA	low_count
ENSG00000273113.1	RP11-367H1.1	0.444705	-0.00723556	0.22716	0.569181	NA	low_count
ENSG00000267370.1	CTD-2623N2.3	16.1862	-0.00723632	0.174434	0.884397	NA	low_count
ENSG00000226003.2	RP11-312J18.3	0.763227	-0.00723759	0.223431	0.635116	NA	low_count
ENSG00000132604.6	TERF2	1703.75	-0.00723845	0.0672189	0.876827	0.967112	insignificant
ENSG00000213560.4	RP11-386I14.3	1.06165	-0.00724287	0.218644	0.714709	NA	low_count
ENSG00000231769.2	RP1-8B1.4	0.685629	-0.00725159	0.224013	0.6239	NA	low_count
ENSG00000232460.3	BMPR1APS2	1.73215	-0.00725362	0.215803	0.749839	NA	low_count
ENSG00000233588.1	CYP51P2	26.842	-0.00725814	0.168699	0.888308	0.970013	insignificant
ENSG00000224950.1	RP5-1086K13.1	25.4665	-0.00725816	0.163169	0.891544	0.970823	insignificant
ENSG00000196967.6	ZNF585A	182.029	-0.0072588	0.116495	0.898079	0.97165	insignificant
ENSG00000213442.4	RPL18AP3	682.273	-0.00725981	0.0956534	0.892255	0.970966	insignificant
ENSG00000272858.1	CTA-292E10.8	6.04082	-0.00726547	0.195342	0.85467	NA	low_count
ENSG00000214541.3	RPS4XP3	7.09484	-0.00726819	0.192628	0.860348	NA	low_count
ENSG00000003436.10	TFPI	3.48771	-0.00727857	0.208952	0.80435	NA	low_count
ENSG00000113231.9	PDE8B	11.9057	-0.00728108	0.198942	0.845221	NA	low_count
ENSG00000235578.1	XXbac-B33L19.4	8.75704	-0.00728298	0.187959	0.868189	NA	low_count
ENSG00000256443.1	RP11-794G24.1	2.37699	-0.00728476	0.208411	0.807293	NA	low_count
ENSG00000182791.3	CCDC87	36.5384	-0.00728777	0.150676	0.896058	0.971129	insignificant
ENSG00000267467.2	APOC4	0.768981	-0.00728913	0.223418	0.633366	NA	low_count
ENSG00000258454.1	RP11-361H10.3	2.93774	-0.0072903	0.205959	0.819624	NA	low_count
ENSG00000236285.1	NPM1P8	1.0151	-0.00729068	0.218676	0.712642	NA	low_count
ENSG00000150477.10	KIAA1328	278.299	-0.00729747	0.0954559	0.891623	0.970823	insignificant
ENSG00000170734.7	POLH	875.583	-0.00730307	0.0899051	0.889193	0.970176	insignificant
ENSG00000187870.7	RNFT1P3	2.56444	-0.00730484	0.209767	0.798736	NA	low_count
ENSG00000172361.5	CCDC11	2.56888	-0.00730744	0.209941	0.797569	NA	low_count
ENSG00000166261.6	ZNF202	1097.9	-0.00730988	0.0748305	0.880994	0.968262	insignificant
ENSG00000182103.3	FAM181B	23.9599	-0.0073126	0.161762	0.891455	0.970823	insignificant
ENSG00000086159.8	AQP6	0.688219	-0.00731777	0.222538	0.648313	NA	low_count
ENSG00000102445.14	KIAA0226L	2399.84	-0.00732357	0.0761748	0.881614	0.968557	insignificant
ENSG00000230530.1	LIMD1-AS1	5.22625	-0.00732403	0.200246	0.840472	NA	low_count
ENSG00000182718.12	ANXA2	4519.35	-0.00732411	0.0665326	0.874834	0.966653	insignificant
ENSG00000259539.1	CTD-2651B20.1	5.71476	-0.00732876	0.197039	0.849353	NA	low_count
ENSG00000269667.1	RP11-542M13.2	3.29183	-0.00732999	0.208284	0.806882	NA	low_count
ENSG00000137757.6	CASP5	0.933833	-0.00733318	0.222524	0.647988	NA	low_count
ENSG00000163157.10	TMOD4	6.43216	-0.00733769	0.207568	0.810566	NA	low_count
ENSG00000231967.1	RP11-12D24.6	0.621408	-0.00733851	0.222806	0.642664	NA	low_count
ENSG00000248840.2	RP11-357G3.2	8.74137	-0.00734822	0.189594	0.864391	NA	low_count
ENSG00000037757.9	MRI1	522.955	-0.00735055	0.0862015	0.886722	0.969799	insignificant
ENSG00000132394.6	EEFSEC	280.913	-0.00736862	0.092393	0.889308	0.970176	insignificant
ENSG00000163141.14	BNIPL	9.86145	-0.00737144	0.19162	0.860363	NA	low_count
ENSG00000164329.9	PAPD4	2622.17	-0.00737151	0.0705373	0.877091	0.967112	insignificant
ENSG00000265684.1	RN7SL378P	0.623519	-0.00737887	0.222805	0.641154	NA	low_count
ENSG00000268592.2	RP11-244K5.8	1.25457	-0.00738043	0.218836	0.707308	NA	low_count
ENSG00000264126.1	RN7SL158P	0.623712	-0.00738215	0.222805	0.641034	NA	low_count
ENSG00000101400.5	SNTA1	71.6891	-0.00739036	0.128088	0.897385	0.971571	insignificant
ENSG00000272567.1	RP11-73K9.3	0.624284	-0.00739128	0.222804	0.640706	NA	low_count
ENSG00000230188.1	RP11-405L18.4	0.771841	-0.00739173	0.223437	0.629062	NA	low_count
ENSG00000104824.12	HNRNPL	5629.48	-0.00739499	0.0604276	0.868037	0.965309	insignificant
ENSG00000215381.3	RP5-1057J7.1	0.771967	-0.00739621	0.223438	0.628874	NA	low_count
ENSG00000198125.8	MB	7.40284	-0.00740898	0.191365	0.86015	NA	low_count
ENSG00000226158.1	CLCP2	0.640715	-0.00740899	0.222672	0.642453	NA	low_count
ENSG00000225337.1	RP11-561O23.7	0.772502	-0.00741518	0.223441	0.628082	NA	low_count
ENSG00000136859.5	ANGPTL2	9.38461	-0.00741746	0.185167	0.869903	NA	low_count
ENSG00000244266.1	RP11-112N23.1	1.18923	-0.00741788	0.218921	0.704804	NA	low_count
ENSG00000252577.1	SCARNA20	1.04519	-0.00742478	0.22165	0.660212	NA	low_count
ENSG00000184939.11	ZFP90	610.109	-0.00742744	0.0819226	0.883309	0.969066	insignificant
ENSG00000227256.1	MIS18A-AS1	0.626337	-0.00742823	0.222802	0.639344	NA	low_count
ENSG00000258373.1	SLC25A3P2	0.62651	-0.00743154	0.222802	0.63922	NA	low_count
ENSG00000232393.1	RPL5P6	0.626517	-0.00743165	0.222802	0.639216	NA	low_count
ENSG00000176678.4	FOXL1	0.627244	-0.00744568	0.222802	0.638693	NA	low_count
ENSG00000174021.6	GNG5	3967.2	-0.00745039	0.078177	0.880806	0.968262	insignificant
ENSG00000215863.2	RP11-495P10.2	51.9344	-0.00746276	0.148706	0.89413	0.971129	insignificant
ENSG00000260539.1	RP11-252A24.7	380.818	-0.00746603	0.0860586	0.884886	0.96927	insignificant
ENSG00000126861.4	OMG	10.7385	-0.00746968	0.186367	0.867306	NA	low_count
ENSG00000177885.9	GRB2	8965.28	-0.00747529	0.0617913	0.868001	0.965309	insignificant
ENSG00000167971.14	CASKIN1	27.2046	-0.00747849	0.167205	0.885945	0.969638	insignificant
ENSG00000216141.2	MIR941-2	2.26439	-0.00748391	0.211347	0.783292	NA	low_count
ENSG00000147535.12	PPAPDC1B	837.797	-0.0074868	0.086169	0.884624	0.96927	insignificant
ENSG00000111863.8	ADTRP	11.6017	-0.00749901	0.184663	0.869194	NA	low_count
ENSG00000224842.2	RP11-123K19.1	2.11906	-0.00750647	0.211215	0.783654	NA	low_count
ENSG00000244399.2	RN7SL251P	0.629625	-0.00750733	0.222807	0.636293	NA	low_count
ENSG00000234134.1	RP11-383C5.5	0.62969	-0.00750822	0.222807	0.636263	NA	low_count
ENSG00000100124.8	ANKRD54	750.145	-0.0075092	0.0747978	0.877757	0.967149	insignificant
ENSG00000181214.6	OR8G2P	1.92587	-0.00751107	0.212283	0.775368	NA	low_count
ENSG00000242536.1	RP11-290K4.2	0.646004	-0.00751257	0.222671	0.638587	NA	low_count
ENSG00000273027.1	LL21NC02-1C16.1	5.92381	-0.00751391	0.194989	0.85068	NA	low_count
ENSG00000270714.1	MINOS1P2	1.73549	-0.00752279	0.21334	0.766133	NA	low_count
ENSG00000217258.2	AC007249.3	0.631059	-0.00752279	0.222802	0.635806	NA	low_count
ENSG00000227373.1	RP11-160H22.5	0.958306	-0.00752468	0.219098	0.69857	NA	low_count
ENSG00000198049.5	AVPR1B	6.56065	-0.00752496	0.195456	0.849378	NA	low_count
ENSG00000226340.1	AC105402.3	0.631281	-0.00752671	0.222802	0.635663	NA	low_count
ENSG00000264361.1	RN7SL607P	1.08038	-0.00752678	0.21865	0.70511	NA	low_count
ENSG00000222145.1	SNORA73	0.644327	-0.00752768	0.222689	0.637692	NA	low_count
ENSG00000125846.11	ZNF133	154.393	-0.0075308	0.110808	0.893135	0.970966	insignificant
ENSG00000177889.5	UBE2N	2945.1	-0.00753325	0.0661113	0.87094	0.966326	insignificant
ENSG00000107623.4	GDF10	0.907659	-0.0075346	0.220587	0.674558	NA	low_count
ENSG00000224481.1	RP11-495P10.3	0.643891	-0.00753815	0.222697	0.637159	NA	low_count
ENSG00000237415.2	NRBF2P3	0.631961	-0.00753878	0.222801	0.635222	NA	low_count
ENSG00000105851.6	PIK3CG	1804.7	-0.00754221	0.0683312	0.872597	0.966653	insignificant
ENSG00000170128.2	GPR25	0.632249	-0.00754375	0.222801	0.635042	NA	low_count
ENSG00000239910.2	RN7SL530P	2.44962	-0.00754391	0.211916	0.777373	NA	low_count
ENSG00000267430.1	RP11-635N19.2	46.5617	-0.00754392	0.144254	0.893999	0.971129	insignificant
ENSG00000130427.2	EPO	1.03956	-0.00754484	0.218824	0.70197	NA	low_count
ENSG00000243772.2	KIR2DL3	0.644078	-0.0075458	0.222699	0.636846	NA	low_count
ENSG00000258729.1	DKFZP434O1614	0.632421	-0.00754673	0.222801	0.634933	NA	low_count
ENSG00000258172.1	RP11-1105G2.4	0.646981	-0.00754805	0.222677	0.637151	NA	low_count
ENSG00000260633.1	RP11-375I20.6	0.644247	-0.00755271	0.2227	0.636564	NA	low_count
ENSG00000217414.2	RP11-528A10.2	0.644269	-0.00755362	0.2227	0.636527	NA	low_count
ENSG00000105255.6	FSD1	0.695105	-0.00755682	0.224075	0.610935	NA	low_count
ENSG00000147036.7	LANCL3	950.976	-0.00755888	0.0813798	0.880958	0.968262	insignificant
ENSG00000271755.1	RP1-153G14.4	0.644493	-0.00756273	0.222702	0.636155	NA	low_count
ENSG00000101928.8	MOSPD1	214.519	-0.00756714	0.105924	0.891327	0.970823	insignificant
ENSG00000254560.1	RP11-1L12.3	3.96521	-0.00756731	0.206137	0.812288	NA	low_count
ENSG00000259701.1	RP11-108K3.3	1.02101	-0.00756807	0.218726	0.702634	NA	low_count
ENSG00000111087.5	GLI1	12.2773	-0.00757007	0.185631	0.866634	NA	low_count
ENSG00000204581.2	AC096670.3	1.86806	-0.00757182	0.215663	0.741671	NA	low_count
ENSG00000244139.2	RN7SL397P	22.5716	-0.00757314	0.174056	0.879434	0.968023	insignificant
ENSG00000123353.5	ORMDL2	392.805	-0.0075853	0.102957	0.890147	0.970657	insignificant
ENSG00000232429.3	RPL21P131	1.75974	-0.00758546	0.213311	0.764624	NA	low_count
ENSG00000157542.8	KCNJ6	1.08592	-0.00758629	0.218649	0.70314	NA	low_count
ENSG00000265529.1	AL031721.1	0.631271	-0.00758985	0.222826	0.632865	NA	low_count
ENSG00000196976.5	LAGE3	117.364	-0.00759112	0.116136	0.89339	0.970966	insignificant
ENSG00000186090.6	HTR3D	0.662976	-0.00759528	0.222581	0.637172	NA	low_count
ENSG00000272482.1	RP11-474O21.5	2.62221	-0.00759648	0.210039	0.789476	NA	low_count
ENSG00000262528.1	LA16c-349E10.1	0.995491	-0.00760396	0.220351	0.676062	NA	low_count
ENSG00000255992.1	RP11-417L19.4	1.18136	-0.0076087	0.217706	0.715589	NA	low_count
ENSG00000164591.9	MYOZ3	0.844098	-0.00761179	0.22024	0.677618	NA	low_count
ENSG00000132514.9	CLEC10A	1.06573	-0.00761547	0.220199	0.678163	NA	low_count
ENSG00000205359.5	SLCO6A1	1.03703	-0.00761738	0.218854	0.699106	NA	low_count
ENSG00000110852.4	CLEC2B	1.18597	-0.00762906	0.217474	0.71801	NA	low_count
ENSG00000205238.5	SPDYE2	0.969541	-0.00763065	0.220316	0.675701	NA	low_count
ENSG00000214533.3	KRT18P33	0.648979	-0.00763106	0.222694	0.633763	NA	low_count
ENSG00000201315.1	RN7SKP227	25.969	-0.00763672	0.164519	0.88521	0.96946	insignificant
ENSG00000267848.1	AL118506.1	1.55494	-0.00763848	0.21568	0.739472	NA	low_count
ENSG00000250537.4	DUX4L8	0.995731	-0.00764958	0.220363	0.674268	NA	low_count
ENSG00000163794.6	UCN	37.1791	-0.00765133	0.15236	0.890406	0.970657	insignificant
ENSG00000205217.3	FAM106B	0.649492	-0.00765214	0.222699	0.632905	NA	low_count
ENSG00000167261.9	DPEP2	5.14334	-0.00765233	0.197725	0.841094	NA	low_count
ENSG00000231189.1	AC013448.1	0.971777	-0.00765308	0.220687	0.668714	NA	low_count
ENSG00000230322.1	RP3-323N1.2	8.36757	-0.00765594	0.189913	0.858301	NA	low_count
ENSG00000265399.1	RP13-270P17.2	8.42055	-0.00765596	0.190654	0.856958	NA	low_count
ENSG00000147174.7	ACRC	31.8988	-0.00765691	0.160035	0.887268	0.969799	insignificant
ENSG00000163501.6	IHH	0.649661	-0.00765905	0.2227	0.632625	NA	low_count
ENSG00000134375.6	TIMM17A	1101.83	-0.00766142	0.0730916	0.874142	0.966653	insignificant
ENSG00000078618.15	NRD1	7990.38	-0.00766666	0.0648249	0.867547	0.965176	insignificant
ENSG00000231073.1	RP11-316M1.3	1.67938	-0.00767615	0.214349	0.752314	NA	low_count
ENSG00000215441.3	CTAGE12P	0.709657	-0.00768108	0.222283	0.639495	NA	low_count
ENSG00000226855.1	RP11-350G8.3	1.18303	-0.00768383	0.217718	0.713012	NA	low_count
ENSG00000179163.11	FUCA1	76.3598	-0.00768634	0.128239	0.893318	0.970966	insignificant
ENSG00000017427.11	IGF1	4.74554	-0.0076966	0.203208	0.822121	NA	low_count
ENSG00000083544.9	TDRD3	552.641	-0.00769965	0.0918043	0.884112	0.96927	insignificant
ENSG00000268241.1	AC018470.1	9.16403	-0.00770267	0.188452	0.859978	NA	low_count
ENSG00000182318.5	ZSCAN22	376.087	-0.00770396	0.0862075	0.881327	0.96843	insignificant
ENSG00000179242.11	CDH4	1.74145	-0.00770983	0.216077	0.732793	NA	low_count
ENSG00000124313.8	IQSEC2	260.664	-0.00771193	0.103432	0.888486	0.970057	insignificant
ENSG00000223566.1	TNRC18P2	1.35859	-0.00771448	0.215326	0.741083	NA	low_count
ENSG00000124440.11	HIF3A	1.23939	-0.00771993	0.219385	0.687605	NA	low_count
ENSG00000023734.6	STRAP	1899.91	-0.00772028	0.0830387	0.879377	0.968023	insignificant
ENSG00000005249.8	PRKAR2B	173.356	-0.00772037	0.124458	0.892654	0.970966	insignificant
ENSG00000235482.1	RPL21P135	1.50357	-0.00772165	0.215688	0.736882	NA	low_count
ENSG00000215244.2	RP11-563J2.2	2.00773	-0.00772189	0.212787	0.765387	NA	low_count
ENSG00000205364.3	MT1M	5.794	-0.0077263	0.196339	0.843294	NA	low_count
ENSG00000232311.1	RP1-249I4.2	4.30037	-0.00773284	0.201498	0.827707	NA	low_count
ENSG00000226677.2	IGBP1P1	1.26368	-0.00773621	0.217521	0.71398	NA	low_count
ENSG00000232686.1	ARID4B-IT1	6.74232	-0.00773666	0.192854	0.851146	NA	low_count
ENSG00000259054.1	AE000662.93	0.927858	-0.00774146	0.22071	0.665232	NA	low_count
ENSG00000150637.4	CD226	12.1989	-0.00774547	0.186174	0.862818	NA	low_count
ENSG00000143079.10	CTTNBP2NL	362.334	-0.00775381	0.0891884	0.882068	0.968641	insignificant
ENSG00000178882.9	FAM101A	2.102	-0.00775755	0.211038	0.778317	NA	low_count
ENSG00000249092.1	CTD-2325A15.3	1.04601	-0.00775826	0.218859	0.69436	NA	low_count
ENSG00000260859.1	RP11-254F19.2	1.08415	-0.00775918	0.218523	0.699288	NA	low_count
ENSG00000178075.15	GRAMD1C	5.43552	-0.00775974	0.201486	0.827176	NA	low_count
ENSG00000176812.7	RP11-629O4.1	0.998205	-0.00776357	0.220227	0.672586	NA	low_count
ENSG00000229146.1	SNX18P5	2.63958	-0.00776401	0.212498	0.766679	NA	low_count
ENSG00000204965.4	PCDHA5	1.69399	-0.00776462	0.214078	0.752425	NA	low_count
ENSG00000167635.7	ZNF146	3750.89	-0.007771	0.072736	0.872108	0.966653	insignificant
ENSG00000183625.10	CCR3	4.374	-0.0077722	0.201437	0.827085	NA	low_count
ENSG00000111364.11	DDX55	1407.24	-0.00777261	0.0766188	0.874712	0.966653	insignificant
ENSG00000240875.1	LINC00886	25.3208	-0.0077763	0.172092	0.877909	0.967149	insignificant
ENSG00000232202.1	AC098824.6	1.08732	-0.00777717	0.218519	0.698754	NA	low_count
ENSG00000267623.2	AC022153.1	0.577058	-0.00777766	0.223586	0.611746	NA	low_count
ENSG00000243251.4	PGBD3	54.8715	-0.00777829	0.221673	0.647049	0.883382	insignificant
ENSG00000125414.14	MYH2	1.00137	-0.00778197	0.220379	0.66942	NA	low_count
ENSG00000204220.5	PFDN6	736.974	-0.00778248	0.0841257	0.879016	0.967712	insignificant
ENSG00000243974.1	VTI1BP1	0.930715	-0.00778543	0.220711	0.66369	NA	low_count
ENSG00000181035.9	SLC25A42	50.5896	-0.00779509	0.142292	0.890869	0.970657	insignificant
ENSG00000188690.8	UROS	529.072	-0.00779652	0.0807357	0.876873	0.967112	insignificant
ENSG00000267632.1	RP11-400F19.18	182.038	-0.00779999	0.105157	0.887777	0.969799	insignificant
ENSG00000159352.11	PSMD4	2165.33	-0.00780112	0.0754391	0.873481	0.966653	insignificant
ENSG00000187821.4	HELT	1.27604	-0.00780549	0.219085	0.689374	NA	low_count
ENSG00000231181.1	RP13-15M17.1	20.0983	-0.00780699	0.171837	0.877641	0.967149	insignificant
ENSG00000127080.5	IPPK	359.269	-0.00780701	0.0945305	0.883728	0.969169	insignificant
ENSG00000071889.12	FAM3A	503.19	-0.00780968	0.0805042	0.87653	0.967112	insignificant
ENSG00000262700.1	RP11-266L9.3	0.932344	-0.00781206	0.220712	0.662749	NA	low_count
ENSG00000213683.3	AC002056.3	11.664	-0.00781366	0.185162	0.863128	NA	low_count
ENSG00000237772.1	AC092620.3	0.712877	-0.00782026	0.222308	0.633983	NA	low_count
ENSG00000117155.12	SSX2IP	547.987	-0.00782542	0.102354	0.886495	0.969799	insignificant
ENSG00000227470.1	AC073415.2	0.650307	-0.00782759	0.222775	0.625072	NA	low_count
ENSG00000233765.1	RP11-154P18.2	0.712947	-0.0078306	0.222311	0.633559	NA	low_count
ENSG00000197727.1	AL022341.1	2.56826	-0.00783259	0.210397	0.780958	NA	low_count
ENSG00000232433.2	RP11-341A11.2	31.8698	-0.00783921	0.153823	0.887241	0.969799	insignificant
ENSG00000120903.6	CHRNA2	3.09633	-0.00784754	0.211589	0.77177	NA	low_count
ENSG00000047315.10	POLR2B	3807.43	-0.0078519	0.0635518	0.86318	0.963782	insignificant
ENSG00000258736.1	RP11-982M15.7	1.40888	-0.00785497	0.217342	0.712613	NA	low_count
ENSG00000240809.1	RP11-550F7.1	475.279	-0.00785925	0.10713	0.887528	0.969799	insignificant
ENSG00000198406.6	BZW1P2	120.883	-0.00785969	0.118943	0.890115	0.970657	insignificant
ENSG00000254227.1	RP11-622O11.4	1.47267	-0.00786446	0.22001	0.672729	NA	low_count
ENSG00000239373.2	RN7SL425P	53.9825	-0.00786859	0.141565	0.88997	0.970642	insignificant
ENSG00000221817.5	RP11-137L10.6	249.671	-0.00787026	0.101339	0.885493	0.969587	insignificant
ENSG00000269921.1	RP11-646I6.5	14.414	-0.00788457	0.182967	0.864937	NA	low_count
ENSG00000058799.9	YIPF1	713.922	-0.00788572	0.0772392	0.873309	0.966653	insignificant
ENSG00000257337.2	RP11-983P16.4	69.4363	-0.00788858	0.130151	0.890568	0.970657	insignificant
ENSG00000225946.1	RP11-395B7.2	0.727779	-0.00789025	0.222252	0.632511	NA	low_count
ENSG00000183291.11	SEP15	2245.27	-0.00789646	0.0706695	0.868527	0.965449	insignificant
ENSG00000131914.6	LIN28A	1.22118	-0.00790042	0.218941	0.688441	NA	low_count
ENSG00000235400.1	RP4-641G12.4	3.32978	-0.00790411	0.204747	0.811016	NA	low_count
ENSG00000105668.3	UPK1A	1.22318	-0.00791015	0.217338	0.710935	NA	low_count
ENSG00000246876.2	RP11-519M16.1	1.5707	-0.00791028	0.21967	0.676716	NA	low_count
ENSG00000141577.9	AZI1	333.755	-0.00791216	0.0894291	0.879801	0.968262	insignificant
ENSG00000243051.2	RN7SL269P	0.653643	-0.00791529	0.222785	0.621712	NA	low_count
ENSG00000263654.1	RN7SL711P	1.67098	-0.00792062	0.213977	0.748961	NA	low_count
ENSG00000205236.6	RP11-514P8.6	10.4834	-0.00792255	0.226346	0.555703	NA	low_count
ENSG00000215045.4	GRID2IP	1.82694	-0.00792444	0.214256	0.746108	NA	low_count
ENSG00000227560.1	RP11-139K1.2	2.23665	-0.00792538	0.211067	0.773699	NA	low_count
ENSG00000038002.4	AGA	249.851	-0.00792577	0.100972	0.88456	0.96927	insignificant
ENSG00000220349.4	RP3-431A14.4	7.07686	-0.00792733	0.192022	0.849337	NA	low_count
ENSG00000256723.1	RP11-167N4.4	0.939982	-0.00793719	0.220718	0.658329	NA	low_count
ENSG00000197102.6	DYNC1H1	15011.9	-0.00793853	0.0630781	0.86122	0.963121	insignificant
ENSG00000135966.8	TGFBRAP1	1055.34	-0.00793951	0.0760401	0.871664	0.966653	insignificant
ENSG00000258609.1	LINC-ROR	3.39711	-0.00794425	0.20495	0.809185	NA	low_count
ENSG00000237345.1	RP11-344N17.11	1.9653	-0.00794688	0.213027	0.75709	NA	low_count
ENSG00000242103.1	RP11-10G15.4	3.4817	-0.007947	0.208171	0.792386	NA	low_count
ENSG00000070019.3	GUCY2C	0.520821	-0.00795018	0.227606	0.533367	NA	low_count
ENSG00000081138.9	CDH7	0.520821	-0.00795018	0.227606	0.533367	NA	low_count
ENSG00000103023.7	PRSS54	0.520821	-0.00795018	0.227606	0.533367	NA	low_count
ENSG00000127831.6	VIL1	0.520821	-0.00795018	0.227606	0.533367	NA	low_count
ENSG00000157150.4	TIMP4	0.520821	-0.00795018	0.227606	0.533367	NA	low_count
ENSG00000169789.6	PRY	0.520821	-0.00795018	0.227606	0.533367	NA	low_count
ENSG00000172519.8	OR10H5	0.520821	-0.00795018	0.227606	0.533367	NA	low_count
ENSG00000176293.15	ZNF135	0.520821	-0.00795018	0.227606	0.533367	NA	low_count
ENSG00000177469.12	PTRF	0.520821	-0.00795018	0.227606	0.533367	NA	low_count
ENSG00000180210.10	F2	0.520821	-0.00795018	0.227606	0.533367	NA	low_count
ENSG00000181984.10	GOLGA8CP	0.520821	-0.00795018	0.227606	0.533367	NA	low_count
ENSG00000201555.1	Y_RNA	0.520821	-0.00795018	0.227606	0.533367	NA	low_count
ENSG00000204121.2	AC068134.5	0.520821	-0.00795018	0.227606	0.533367	NA	low_count
ENSG00000205106.2	CTD-2210P24.4	0.520821	-0.00795018	0.227606	0.533367	NA	low_count
ENSG00000205409.3	OR52E6	0.520821	-0.00795018	0.227606	0.533367	NA	low_count
ENSG00000213431.4	RP11-301G23.1	0.520821	-0.00795018	0.227606	0.533367	NA	low_count
ENSG00000213538.4	KRT8P41	0.520821	-0.00795018	0.227606	0.533367	NA	low_count
ENSG00000214268.2	RPS3AP33	0.520821	-0.00795018	0.227606	0.533367	NA	low_count
ENSG00000214559.3	RP11-323J4.1	0.520821	-0.00795018	0.227606	0.533367	NA	low_count
ENSG00000215462.1	AL136218.1	0.520821	-0.00795018	0.227606	0.533367	NA	low_count
ENSG00000220343.4	RP11-440K22.1	0.520821	-0.00795018	0.227606	0.533367	NA	low_count
ENSG00000221116.1	SNORD110	0.520821	-0.00795018	0.227606	0.533367	NA	low_count
ENSG00000222629.1	RNU2-42P	0.520821	-0.00795018	0.227606	0.533367	NA	low_count
ENSG00000223741.1	PSMD4P1	0.520821	-0.00795018	0.227606	0.533367	NA	low_count
ENSG00000224367.2	OACYLP	0.520821	-0.00795018	0.227606	0.533367	NA	low_count
ENSG00000225015.1	SNX18P15	0.520821	-0.00795018	0.227606	0.533367	NA	low_count
ENSG00000225087.1	RP4-660H19.1	0.520821	-0.00795018	0.227606	0.533367	NA	low_count
ENSG00000225907.1	RPS27P16	0.520821	-0.00795018	0.227606	0.533367	NA	low_count
ENSG00000226552.2	RP5-1092L12.2	0.520821	-0.00795018	0.227606	0.533367	NA	low_count
ENSG00000228037.1	RP3-395M20.9	0.520821	-0.00795018	0.227606	0.533367	NA	low_count
ENSG00000228526.2	RP3-510D11.1	0.520821	-0.00795018	0.227606	0.533367	NA	low_count
ENSG00000235099.1	RP1-23E21.2	0.520821	-0.00795018	0.227606	0.533367	NA	low_count
ENSG00000239699.1	HNRNPA3P8	0.520821	-0.00795018	0.227606	0.533367	NA	low_count
ENSG00000239893.1	ZNF736P9Y	0.520821	-0.00795018	0.227606	0.533367	NA	low_count
ENSG00000241954.1	RP1-149A16.17	0.520821	-0.00795018	0.227606	0.533367	NA	low_count
ENSG00000250133.2	HOXC-AS2	0.520821	-0.00795018	0.227606	0.533367	NA	low_count
ENSG00000251099.2	CTD-2367A17.1	0.520821	-0.00795018	0.227606	0.533367	NA	low_count
ENSG00000252763.1	RNU2-31P	0.520821	-0.00795018	0.227606	0.533367	NA	low_count
ENSG00000253287.1	RP11-281N10.1	0.520821	-0.00795018	0.227606	0.533367	NA	low_count
ENSG00000253365.1	IGKV1D-22	0.520821	-0.00795018	0.227606	0.533367	NA	low_count
ENSG00000254229.2	FAM90A12P	0.520821	-0.00795018	0.227606	0.533367	NA	low_count
ENSG00000256417.1	RP11-1038A11.3	0.520821	-0.00795018	0.227606	0.533367	NA	low_count
ENSG00000257596.1	RP11-968A15.2	0.520821	-0.00795018	0.227606	0.533367	NA	low_count
ENSG00000259116.1	RP11-973N13.4	0.520821	-0.00795018	0.227606	0.533367	NA	low_count
ENSG00000263312.1	RP11-459C13.1	0.520821	-0.00795018	0.227606	0.533367	NA	low_count
ENSG00000269950.1	AP000962.2	0.520821	-0.00795018	0.227606	0.533367	NA	low_count
ENSG00000270196.1	RP11-550A18.1	0.520821	-0.00795018	0.227606	0.533367	NA	low_count
ENSG00000270960.1	RP11-366M4.18	0.520821	-0.00795018	0.227606	0.533367	NA	low_count
ENSG00000273362.1	KB-67B5.17	0.520821	-0.00795018	0.227606	0.533367	NA	low_count
ENSG00000273447.1	AC004067.5	0.520821	-0.00795018	0.227606	0.533367	NA	low_count
ENSG00000108381.6	ASPA	0.520821	-0.00795018	0.227606	0.533367	NA	low_count
ENSG00000197928.6	ZNF677	0.520821	-0.00795018	0.227606	0.533367	NA	low_count
ENSG00000228470.1	RP11-176D17.3	0.654606	-0.00795587	0.222794	0.620081	NA	low_count
ENSG00000215464.4	AP000354.2	0.670191	-0.00796109	0.222668	0.622253	NA	low_count
ENSG00000244112.2	RN7SL508P	2.56906	-0.0079672	0.209862	0.781205	NA	low_count
ENSG00000240919.1	RP11-400K9.1	1.03454	-0.00796829	0.217572	0.705973	NA	low_count
ENSG00000269983.1	RP11-497H16.9	73.5223	-0.00797367	0.134712	0.88927	0.970176	insignificant
ENSG00000016402.8	IL20RA	0.954611	-0.00797475	0.219337	0.679866	NA	low_count
ENSG00000272923.1	RP11-391L3.1	9.85676	-0.00797483	0.226391	0.552931	NA	low_count
ENSG00000227285.1	RP3-327A19.5	8.18731	-0.00797635	0.187372	0.856943	NA	low_count
ENSG00000271225.1	RP11-460N11.3	10.5888	-0.00798195	0.189918	0.852434	NA	low_count
ENSG00000250045.2	CBX3P3	0.67066	-0.00799053	0.222676	0.621043	NA	low_count
ENSG00000267338.1	KB-7G2.9	0.670735	-0.00799526	0.222678	0.620848	NA	low_count
ENSG00000167118.6	URM1	1356.5	-0.00799744	0.081374	0.874114	0.966653	insignificant
ENSG00000111405.4	ENDOU	0.459734	-0.00800215	0.226721	0.546191	NA	low_count
ENSG00000136942.10	RPL35	8676.64	-0.00800228	0.0579094	0.854353	0.961226	insignificant
ENSG00000200047.1	RN7SKP115	0.714339	-0.00800838	0.22236	0.626307	NA	low_count
ENSG00000257199.2	RP11-669B18.1	0.670946	-0.00800843	0.222682	0.620308	NA	low_count
ENSG00000262576.1	PCDHGA4	12.0632	-0.0080094	0.18987	0.852032	NA	low_count
ENSG00000233469.1	ST6GALNAC4P1	6.07492	-0.00800979	0.198097	0.832892	NA	low_count
ENSG00000206688.1	SNORD116-18	1.23431	-0.00801297	0.217327	0.707867	NA	low_count
ENSG00000168148.3	HIST3H3	0.528848	-0.00802009	0.227653	0.529936	NA	low_count
ENSG00000203372.2	RP11-101E5.1	0.528848	-0.00802009	0.227653	0.529936	NA	low_count
ENSG00000206177.2	HBM	0.528848	-0.00802009	0.227653	0.529936	NA	low_count
ENSG00000226806.1	AC011893.3	0.528848	-0.00802009	0.227653	0.529936	NA	low_count
ENSG00000233916.1	ZDHHC20P1	0.528848	-0.00802009	0.227653	0.529936	NA	low_count
ENSG00000236166.1	RP3-523C21.2	0.528848	-0.00802009	0.227653	0.529936	NA	low_count
ENSG00000236234.1	AC091132.1	0.528848	-0.00802009	0.227653	0.529936	NA	low_count
ENSG00000238263.1	RP11-402L1.12	0.528848	-0.00802009	0.227653	0.529936	NA	low_count
ENSG00000241069.1	CTD-3141N22.1	0.528848	-0.00802009	0.227653	0.529936	NA	low_count
ENSG00000248332.2	RP11-236J17.5	0.528848	-0.00802009	0.227653	0.529936	NA	low_count
ENSG00000255292.2	SDHD	0.528848	-0.00802009	0.227653	0.529936	NA	low_count
ENSG00000268083.1	AC104534.3	0.528848	-0.00802009	0.227653	0.529936	NA	low_count
ENSG00000163254.4	CRYGC	0.528848	-0.00802009	0.227653	0.529936	NA	low_count
ENSG00000164520.7	RAET1E	0.528848	-0.00802009	0.227653	0.529936	NA	low_count
ENSG00000224177.2	LINC00570	0.528848	-0.00802009	0.227653	0.529936	NA	low_count
ENSG00000232337.1	AC009313.2	0.528848	-0.00802009	0.227653	0.529936	NA	low_count
ENSG00000262583.1	RP11-77K12.5	0.528848	-0.00802009	0.227653	0.529936	NA	low_count
ENSG00000235828.4	RPL36AP26	3.60133	-0.00802442	0.202591	0.817401	NA	low_count
ENSG00000188612.7	SUMO2	5166.86	-0.00802557	0.0671927	0.863549	0.964023	insignificant
ENSG00000183729.3	NPBWR1	1.06839	-0.00802795	0.218849	0.685682	NA	low_count
ENSG00000240828.1	RPL21P4	0.673369	-0.00802918	0.222672	0.619741	NA	low_count
ENSG00000216368.2	RP3-486D24.1	0.657871	-0.00803029	0.2228	0.617308	NA	low_count
ENSG00000125533.4	BHLHE23	0.657962	-0.0080363	0.222802	0.61706	NA	low_count
ENSG00000258232.2	RP11-161H23.5	3.93757	-0.00803797	0.202473	0.817567	NA	low_count
ENSG00000066056.9	TIE1	3.18507	-0.00803808	0.210159	0.777361	NA	low_count
ENSG00000233873.1	RPL7P44	0.671457	-0.00803984	0.22269	0.619021	NA	low_count
ENSG00000260392.1	RP11-1129I3.1	0.658039	-0.00804135	0.222803	0.616852	NA	low_count
ENSG00000261488.1	RP11-757F18.5	0.658078	-0.00804393	0.222804	0.616746	NA	low_count
ENSG00000233708.1	RP11-342M1.7	0.65808	-0.00804403	0.222804	0.616742	NA	low_count
ENSG00000249857.1	CTD-2227C6.3	0.673617	-0.00804622	0.222677	0.619039	NA	low_count
ENSG00000124635.7	HIST1H2BJ	889.518	-0.00804734	0.0969134	0.881208	0.968366	insignificant
ENSG00000273188.1	RP3-402G11.25	1.06789	-0.00804747	0.218858	0.684915	NA	low_count
ENSG00000227007.1	AC105253.1	0.658146	-0.00804831	0.222805	0.616566	NA	low_count
ENSG00000185070.6	FLRT2	381.539	-0.00804848	0.0870685	0.876532	0.967112	insignificant
ENSG00000235651.1	AC064850.4	25.3438	-0.00805094	0.162051	0.880501	0.968262	insignificant
ENSG00000256950.2	RP11-87C12.2	18.0565	-0.00805338	0.17053	0.874899	0.966653	insignificant
ENSG00000254593.1	OR7E126P	0.671757	-0.00805816	0.222696	0.618271	NA	low_count
ENSG00000203616.2	RHOT1P2	2.76779	-0.00806312	0.211102	0.769845	NA	low_count
ENSG00000230633.1	RP11-37E23.5	27.762	-0.00806407	0.162614	0.879998	0.968262	insignificant
ENSG00000249085.1	CTD-2631K10.1	22.6548	-0.00806719	0.162441	0.880049	0.968262	insignificant
ENSG00000102387.11	TAF7L	2.13952	-0.00806835	0.213101	0.753077	NA	low_count
ENSG00000176165.7	FOXG1	1.36252	-0.00806873	0.215965	0.7233	NA	low_count
ENSG00000166546.9	BEAN1	3.68361	-0.00807055	0.205594	0.803263	NA	low_count
ENSG00000185899.1	TAS2R60	0.741155	-0.00807216	0.223871	0.595578	NA	low_count
ENSG00000165792.13	METTL17	1162.82	-0.00807317	0.0712176	0.866042	0.964781	insignificant
ENSG00000184076.10	UQCR10	1261.33	-0.00807803	0.0829696	0.873803	0.966653	insignificant
ENSG00000243672.1	RPS3AP40	0.674416	-0.00810087	0.222694	0.616793	NA	low_count
ENSG00000198626.11	RYR2	45.0768	-0.00810095	0.166256	0.877245	0.967112	insignificant
ENSG00000262678.1	RP5-1050D4.4	1.87157	-0.00810568	0.214405	0.73943	NA	low_count
ENSG00000256913.1	RP1-102E24.6	0.672594	-0.00810885	0.22271	0.616201	NA	low_count
ENSG00000253228.1	NRBF2P4	0.674537	-0.00810906	0.222696	0.616457	NA	low_count
ENSG00000250371.1	RP11-22A3.2	0.672624	-0.00811067	0.222711	0.616127	NA	low_count
ENSG00000123407.3	HOXC12	0.672695	-0.00811496	0.222712	0.615952	NA	low_count
ENSG00000189046.6	ALKBH2	185.217	-0.00811686	0.104733	0.883123	0.968929	insignificant
ENSG00000244301.1	AOX3P	0.853548	-0.00811996	0.223078	0.608876	NA	low_count
ENSG00000116833.9	NR5A2	6.09188	-0.00812056	0.196228	0.835897	NA	low_count
ENSG00000178235.6	SLITRK1	0.672799	-0.0081212	0.222714	0.615698	NA	low_count
ENSG00000251169.2	AC005355.2	12.17	-0.00812235	0.186317	0.856099	NA	low_count
ENSG00000259714.1	LINC00594	1.38542	-0.00812464	0.215342	0.728827	NA	low_count
ENSG00000242791.2	RP11-651P23.5	0.468993	-0.0081317	0.226682	0.542004	NA	low_count
ENSG00000168917.8	SLC35G2	27.8568	-0.00813388	0.166647	0.876495	0.967112	insignificant
ENSG00000218980.2	FTH1P15	2.35209	-0.00813474	0.208185	0.787746	NA	low_count
ENSG00000124915.6	RP11-467L20.10	1.42783	-0.00813595	0.218727	0.684051	NA	low_count
ENSG00000086967.9	MYBPC2	3.69901	-0.0081379	0.20294	0.813556	NA	low_count
ENSG00000100387.8	RBX1	733.686	-0.00814221	0.0797739	0.870871	0.966326	insignificant
ENSG00000128313.2	APOL5	0.675045	-0.00814323	0.222706	0.615057	NA	low_count
ENSG00000179420.10	OR6W1P	0.914452	-0.00814395	0.21939	0.673468	NA	low_count
ENSG00000207955.2	MIR219-2	0.675073	-0.00814507	0.222707	0.614982	NA	low_count
ENSG00000253704.1	RP11-267M23.4	17.5271	-0.00814847	0.169286	0.874406	NA	low_count
ENSG00000270557.1	RP11-546J1.1	11.5965	-0.00815064	0.185909	0.856246	NA	low_count
ENSG00000005955.8	GGNBP2	1840.65	-0.00815606	0.0696391	0.863425	0.963959	insignificant
ENSG00000248431.1	AC005150.1	2.33611	-0.00815623	0.208601	0.784684	NA	low_count
ENSG00000184956.11	MUC6	0.734764	-0.00816543	0.222304	0.621813	NA	low_count
ENSG00000237604.1	AP001056.1	30.8833	-0.00816674	0.157657	0.881011	0.968262	insignificant
ENSG00000201291.1	RNU1-34P	2.03069	-0.00816713	0.210149	0.774157	NA	low_count
ENSG00000205861.7	C1QTNF9B-AS1	1.30593	-0.00816937	0.218941	0.679699	NA	low_count
ENSG00000253223.1	RP11-409C19.2	9.68816	-0.00817131	0.187714	0.852973	NA	low_count
ENSG00000117118.5	SDHB	1220.22	-0.00817717	0.072844	0.865575	0.964781	insignificant
ENSG00000163040.10	CCDC74A	2.77092	-0.0081789	0.207341	0.791589	NA	low_count
ENSG00000165186.9	PTCHD1	0.675596	-0.00817976	0.222717	0.613564	NA	low_count
ENSG00000069812.7	HES2	22.1852	-0.00818132	0.171105	0.872488	0.966653	insignificant
ENSG00000124466.8	LYPD3	3.95804	-0.0081829	0.203911	0.808493	NA	low_count
ENSG00000236810.1	RP5-886K2.3	25.7591	-0.00819016	0.171612	0.871937	0.966653	insignificant
ENSG00000117598.7	LPPR5	18.3939	-0.00819136	0.168675	0.874211	0.966653	insignificant
ENSG00000233864.3	TTTY15	1.26421	-0.00819136	0.218095	0.691624	NA	low_count
ENSG00000144026.7	ZNF514	406.353	-0.00819896	0.086023	0.873676	0.966653	insignificant
ENSG00000069869.11	NEDD4	1161.28	-0.0082105	0.0759823	0.86729	0.965157	insignificant
ENSG00000100218.7	RTDR1	0.960312	-0.00821142	0.220714	0.64907	NA	low_count
ENSG00000199313.1	RNU4-82P	1.71996	-0.00821203	0.215714	0.722001	NA	low_count
ENSG00000180190.7	TDRP	2.60072	-0.00821211	0.213123	0.748934	NA	low_count
ENSG00000236002.3	CTB-75G16.1	0.733963	-0.0082141	0.222324	0.619745	NA	low_count
ENSG00000167088.6	SNRPD1	1194.31	-0.00821425	0.0870922	0.874027	0.966653	insignificant
ENSG00000225393.1	RP11-218L14.4	2.40079	-0.00821564	0.209033	0.780493	NA	low_count
ENSG00000226676.1	RP11-589B3.6	0.614821	-0.00822148	0.223207	0.602831	NA	low_count
ENSG00000229891.1	Z83851.1	0.541857	-0.0082272	0.224074	0.586145	NA	low_count
ENSG00000207313.1	SNORA2B	3.91905	-0.00822971	0.205785	0.798673	NA	low_count
ENSG00000225100.2	RP11-479O17.7	1.07404	-0.00822977	0.218888	0.678575	NA	low_count
ENSG00000119698.7	PPP4R4	4.20516	-0.00823062	0.210032	0.773377	NA	low_count
ENSG00000115041.8	KCNIP3	16.9374	-0.00823249	0.171312	0.871536	NA	low_count
ENSG00000198752.5	CDC42BPB	837.502	-0.00823594	0.0771054	0.867652	0.965176	insignificant
ENSG00000272365.1	RP11-389C8.3	8.19951	-0.00824101	0.187486	0.852143	NA	low_count
ENSG00000258907.2	RP11-644F5.15	0.733498	-0.00824313	0.222336	0.618513	NA	low_count
ENSG00000172172.3	MRPL13	723.184	-0.00824638	0.0830768	0.871263	0.966462	insignificant
ENSG00000109654.10	TRIM2	12.2324	-0.0082468	0.179778	0.862933	NA	low_count
ENSG00000199875.1	Y_RNA	1.03935	-0.00824965	0.217628	0.696422	NA	low_count
ENSG00000269949.1	RP11-738E22.3	8.31643	-0.00824983	0.189113	0.849137	NA	low_count
ENSG00000179148.5	ALOXE3	0.467257	-0.00825178	0.226747	0.536433	NA	low_count
ENSG00000199223.1	Y_RNA	1.99853	-0.0082532	0.212545	0.75302	NA	low_count
ENSG00000197798.4	FAM118B	468.632	-0.008264	0.0827014	0.870768	0.966326	insignificant
ENSG00000249428.1	RP11-503N18.3	0.960911	-0.0082646	0.220729	0.647025	NA	low_count
ENSG00000270906.1	RP11-475J5.6	1.60781	-0.00826763	0.214089	0.738071	NA	low_count
ENSG00000246090.2	RP11-696N14.1	13.2244	-0.00827249	0.186199	0.853702	NA	low_count
ENSG00000265279.1	RP11-53I6.5	1.20433	-0.0082728	0.217509	0.697353	NA	low_count
ENSG00000196355.2	AC021860.1	1.6536	-0.00827453	0.214108	0.737692	NA	low_count
ENSG00000189051.5	RNF222	0.739985	-0.00828055	0.222315	0.617607	NA	low_count
ENSG00000034971.10	MYOC	0.73991	-0.00828614	0.222318	0.617372	NA	low_count
ENSG00000245719.1	RP11-34F13.2	0.739893	-0.0082874	0.222318	0.617319	NA	low_count
ENSG00000166128.8	RAB8B	4145.66	-0.00828922	0.0828161	0.870446	0.966298	insignificant
ENSG00000075035.5	WSCD2	0.627424	-0.00829054	0.225131	0.563997	NA	low_count
ENSG00000267076.1	CCDC58P3	0.966331	-0.00829374	0.220715	0.6463	NA	low_count
ENSG00000218018.2	RP4-800J21.3	0.739797	-0.00829465	0.222321	0.617015	NA	low_count
ENSG00000199977.1	SNORA73	0.962639	-0.00829592	0.220573	0.648707	NA	low_count
ENSG00000235770.1	LINC00607	1.3233	-0.00829712	0.217567	0.695799	NA	low_count
ENSG00000234737.1	KRT18P15	0.73971	-0.00830117	0.222323	0.616741	NA	low_count
ENSG00000164346.5	NSA2	2118.07	-0.00830338	0.0718412	0.862754	0.963681	insignificant
ENSG00000157881.9	PANK4	494.239	-0.00830505	0.0821608	0.869806	0.965856	insignificant
ENSG00000256646.3	PSMA2	307.399	-0.00830508	0.095682	0.876903	0.967112	insignificant
ENSG00000250978.1	RP11-357D18.1	1.12655	-0.00830734	0.218505	0.681927	NA	low_count
ENSG00000103005.7	USB1	1569.5	-0.00831169	0.0807628	0.868839	0.965593	insignificant
ENSG00000168269.7	FOXI1	1.65399	-0.00831467	0.214116	0.73648	NA	low_count
ENSG00000225506.2	CYP4A22-AS1	12.8797	-0.00831583	0.180511	0.860927	NA	low_count
ENSG00000226221.1	AC022431.1	122.855	-0.008317	0.132833	0.884648	0.96927	insignificant
ENSG00000187904.3	AC097382.5	4.35563	-0.00831789	0.203121	0.808907	NA	low_count
ENSG00000250125.1	RP11-707A18.1	0.470187	-0.00831843	0.226746	0.534014	NA	low_count
ENSG00000066455.8	GOLGA5	1028.43	-0.00831851	0.0815802	0.869241	0.965713	insignificant
ENSG00000161682.10	FAM171A2	23.7855	-0.00832119	0.161365	0.876935	0.967112	insignificant
ENSG00000236114.1	RP11-517P14.7	0.470317	-0.00832136	0.226746	0.533908	NA	low_count
ENSG00000109610.5	SOD3	0.470394	-0.0083231	0.226746	0.533845	NA	low_count
ENSG00000184984.8	CHRM5	2.14402	-0.00832334	0.212147	0.754581	NA	low_count
ENSG00000251056.1	ANKRD20A17P	0.470447	-0.0083243	0.226746	0.533802	NA	low_count
ENSG00000226309.1	SMARCE1P2	0.470486	-0.00832518	0.226746	0.53377	NA	low_count
ENSG00000216740.2	ANXA2P3	0.470588	-0.00832749	0.226746	0.533686	NA	low_count
ENSG00000231206.2	HNRNPA1P25	0.470635	-0.00832855	0.226746	0.533648	NA	low_count
ENSG00000254776.1	AC084121.17	0.470719	-0.00833046	0.226746	0.533579	NA	low_count
ENSG00000184990.8	SIVA1	480.111	-0.00833433	0.0845158	0.870753	0.966326	insignificant
ENSG00000271142.1	YWHAQP7	0.470946	-0.00833558	0.226745	0.533394	NA	low_count
ENSG00000225365.1	AC078942.1	0.471079	-0.00833858	0.226745	0.533286	NA	low_count
ENSG00000242990.2	RP11-571M6.1	0.471085	-0.00833872	0.226745	0.533281	NA	low_count
ENSG00000228277.1	AC112518.3	0.471108	-0.00833924	0.226745	0.533262	NA	low_count
ENSG00000235831.2	BHLHE40-AS1	1.95078	-0.00833966	0.213661	0.740325	NA	low_count
ENSG00000261405.2	RP11-23E10.4	0.47116	-0.0083404	0.226745	0.53322	NA	low_count
ENSG00000243730.2	RPL29P3	0.471463	-0.00834724	0.226745	0.532973	NA	low_count
ENSG00000152763.12	WDR78	101.238	-0.0083487	0.120007	0.883508	0.96915	insignificant
ENSG00000242162.1	RP11-128A6.3	0.471554	-0.00834929	0.226745	0.532899	NA	low_count
ENSG00000254869.1	RP11-91I20.2	0.471617	-0.00835071	0.226745	0.532848	NA	low_count
ENSG00000162997.11	PRORSD1P	65.2941	-0.0083509	0.131544	0.884216	0.96927	insignificant
ENSG00000131386.13	GALNT15	0.619883	-0.00835692	0.223222	0.597788	NA	low_count
ENSG00000248441.2	CTD-2536I1.1	1.26919	-0.00836095	0.217605	0.693315	NA	low_count
ENSG00000222436.1	RN7SKP278	0.472249	-0.00836493	0.226745	0.532336	NA	low_count
ENSG00000062650.13	WAPAL	2828.08	-0.00836528	0.0664799	0.857189	0.962003	insignificant
ENSG00000225392.1	AC016700.4	0.472589	-0.00837259	0.226745	0.53206	NA	low_count
ENSG00000267737.1	AC061992.2	1.97194	-0.00837264	0.210983	0.762738	NA	low_count
ENSG00000188171.10	ZNF626	0.472818	-0.00837604	0.226744	0.531951	NA	low_count
ENSG00000174429.3	ABRA	0.472898	-0.00837787	0.226744	0.531885	NA	low_count
ENSG00000264630.1	RP11-4F22.2	0.472947	-0.00837896	0.226744	0.531846	NA	low_count
ENSG00000205293.3	RP11-1112C15.1	0.472947	-0.00837897	0.226744	0.531845	NA	low_count
ENSG00000266456.1	RP11-806L2.2	0.472947	-0.00837898	0.226744	0.531845	NA	low_count
ENSG00000163815.5	CLEC3B	8.44687	-0.00838444	0.223315	0.595041	NA	low_count
ENSG00000233680.4	HNRNPA1P27	0.473229	-0.00838537	0.226744	0.531615	NA	low_count
ENSG00000233610.1	LINC00462	1.7253	-0.00838857	0.214425	0.731213	NA	low_count
ENSG00000235232.1	MRPS18BP2	0.473386	-0.00838891	0.226744	0.531488	NA	low_count
ENSG00000232699.2	BDH2P1	0.473411	-0.00838948	0.226744	0.531467	NA	low_count
ENSG00000100949.10	RABGGTA	1134.61	-0.00838961	0.075693	0.864222	0.964116	insignificant
ENSG00000259719.1	RP11-930O11.1	0.473672	-0.00839539	0.226744	0.531254	NA	low_count
ENSG00000267066.1	RP11-866E20.1	1.05669	-0.0084012	0.217608	0.692036	NA	low_count
ENSG00000235081.1	AC010492.2	1.05876	-0.00840286	0.217602	0.692057	NA	low_count
ENSG00000213060.4	RP4-612B18.3	0.474126	-0.00840565	0.226744	0.530886	NA	low_count
ENSG00000170260.4	ZNF212	173.463	-0.00841009	0.111516	0.880965	0.968262	insignificant
ENSG00000212182.1	U3	0.474267	-0.00841018	0.226744	0.53071	NA	low_count
ENSG00000108515.13	ENO3	160.786	-0.00841028	0.104994	0.879029	0.967712	insignificant
ENSG00000145700.5	ANKRD31	5.34505	-0.00841215	0.200244	0.817883	NA	low_count
ENSG00000207653.1	MIR558	0.474871	-0.00842246	0.226743	0.530282	NA	low_count
ENSG00000207174.1	SNORD116-15	0.474962	-0.0084245	0.226743	0.530209	NA	low_count
ENSG00000266155.2	RP11-927P21.6	0.475317	-0.0084325	0.226743	0.529922	NA	low_count
ENSG00000223922.1	ASS1P2	9.4738	-0.00843454	0.185155	0.852563	NA	low_count
ENSG00000162105.12	SHANK2	1.22051	-0.00843934	0.221206	0.63268	NA	low_count
ENSG00000239873.2	GAPDHP27	1.27493	-0.0084454	0.219178	0.667125	NA	low_count
ENSG00000231966.1	RP11-12M5.4	0.737869	-0.00844602	0.222381	0.610685	NA	low_count
ENSG00000182771.13	GRID1	1.69041	-0.00844783	0.21333	0.740555	NA	low_count
ENSG00000242398.2	RN7SL800P	4.78397	-0.00844855	0.200843	0.815004	NA	low_count
ENSG00000121903.10	ZSCAN20	272.602	-0.00845028	0.0932936	0.873659	0.966653	insignificant
ENSG00000089163.4	SIRT4	5.89046	-0.00845422	0.197868	0.824724	NA	low_count
ENSG00000133169.5	BEX1	1.06152	-0.00845709	0.217607	0.690326	NA	low_count
ENSG00000144524.13	COPS7B	1099.73	-0.00845898	0.0848816	0.869055	0.965713	insignificant
ENSG00000164746.9	C7orf57	3.3251	-0.00847441	0.206858	0.787344	NA	low_count
ENSG00000268423.1	AC011551.3	2.07013	-0.00848067	0.210663	0.762428	NA	low_count
ENSG00000170889.9	RPS9	4781.41	-0.00848161	0.0599849	0.848352	0.959195	insignificant
ENSG00000100568.6	VTI1B	2021.55	-0.00848281	0.0733248	0.860978	0.963121	insignificant
ENSG00000181264.4	TMEM136	13.8602	-0.00848505	0.183516	0.854144	NA	low_count
ENSG00000231212.1	RP11-111F5.3	3.32767	-0.00849144	0.20483	0.797438	NA	low_count
ENSG00000213760.6	ATP6V1G2	5.54866	-0.00850172	0.196539	0.827652	NA	low_count
ENSG00000116690.7	PRG4	0.744719	-0.00850192	0.224136	0.575254	NA	low_count
ENSG00000227850.1	SEPT2P1	1.05102	-0.00850401	0.217653	0.688245	NA	low_count
ENSG00000128656.9	CHN1	3.74507	-0.0085051	0.204015	0.800931	NA	low_count
ENSG00000269881.1	ITFG3	2.19728	-0.00850752	0.215891	0.711248	NA	low_count
ENSG00000071243.11	ING3	692.265	-0.00851914	0.0756551	0.862123	0.963453	insignificant
ENSG00000258315.1	C17orf49	285.324	-0.00852034	0.103047	0.876774	0.967112	insignificant
ENSG00000269980.1	RP11-282O18.7	1.5797	-0.008525	0.2161	0.708183	NA	low_count
ENSG00000117143.9	UAP1	1273.57	-0.00853057	0.0689985	0.856678	0.962003	insignificant
ENSG00000166266.9	CUL5	1158.04	-0.00854229	0.0748747	0.861182	0.963121	insignificant
ENSG00000254004.2	ZNF260	948.269	-0.00854926	0.104382	0.876839	0.967112	insignificant
ENSG00000199622.1	RN7SKP20	3.26935	-0.00854975	0.208372	0.776582	NA	low_count
ENSG00000225969.1	LINC00035	2.11488	-0.00856187	0.211496	0.753775	NA	low_count
ENSG00000229991.1	AKR1B1P1	4.35125	-0.00856828	0.200965	0.812067	NA	low_count
ENSG00000273075.1	RP11-122G18.8	5.36964	-0.00857168	0.199318	0.817783	NA	low_count
ENSG00000235385.1	GS1-600G8.5	2.98821	-0.00857282	0.206039	0.78952	NA	low_count
ENSG00000226812.2	RP5-881L22.5	4.13532	-0.00857374	0.200677	0.813012	NA	low_count
ENSG00000228768.1	AC003101.1	6.09798	-0.00857964	0.1956	0.828719	NA	low_count
ENSG00000266920.1	ACTBP9	1.96673	-0.00858154	0.210705	0.759548	NA	low_count
ENSG00000164236.7	ANKRD33B	290.911	-0.00858824	0.104028	0.876159	0.967112	insignificant
ENSG00000114857.13	NKTR	3917.47	-0.00859245	0.070663	0.857069	0.962003	insignificant
ENSG00000124159.11	MATN4	1.90181	-0.008602	0.211304	0.754299	NA	low_count
ENSG00000197937.8	ZNF347	352.505	-0.00860221	0.0979807	0.873572	0.966653	insignificant
ENSG00000271983.1	RP11-28H5.2	9.24077	-0.00860575	0.187288	0.846147	NA	low_count
ENSG00000164134.8	NAA15	4746.21	-0.00860627	0.0730511	0.858766	0.962341	insignificant
ENSG00000248672.1	LY75-CD302	531.341	-0.00861635	0.0837045	0.865938	0.964781	insignificant
ENSG00000143771.7	CNIH4	2115.74	-0.00861694	0.063837	0.850312	0.959861	insignificant
ENSG00000234757.1	CA15P2	1.98846	-0.00862013	0.211167	0.754936	NA	low_count
ENSG00000265361.1	RN7SL867P	1.58972	-0.00862306	0.216126	0.704996	NA	low_count
ENSG00000261505.1	LA16c-358B7.3	0.830535	-0.00862434	0.223521	0.582806	NA	low_count
ENSG00000143515.12	ATP8B2	794.915	-0.00862437	0.084371	0.866218	0.964781	insignificant
ENSG00000253869.1	PIGFP1	1.52988	-0.00862833	0.2161	0.705164	NA	low_count
ENSG00000169885.5	CALML6	3.71774	-0.00864043	0.2036	0.799837	NA	low_count
ENSG00000231563.1	RP11-245P10.4	0.949632	-0.00864737	0.219548	0.654692	NA	low_count
ENSG00000122545.13	SEPT7	2627.29	-0.00864826	0.086465	0.867086	0.965157	insignificant
ENSG00000134900.7	TPP2	2951.41	-0.00864937	0.0655061	0.851455	0.960055	insignificant
ENSG00000168907.9	PLA2G4F	2.30188	-0.00865065	0.210502	0.759346	NA	low_count
ENSG00000235016.1	RP11-493K19.3	1.35728	-0.00865535	0.217308	0.688496	NA	low_count
ENSG00000139971.11	C14orf37	9.8393	-0.00866157	0.203045	0.801806	NA	low_count
ENSG00000242088.1	AC090602.2	0.949395	-0.0086626	0.219553	0.654121	NA	low_count
ENSG00000118137.5	APOA1	3.61234	-0.00866826	0.20749	0.779175	NA	low_count
ENSG00000137040.8	RANBP6	980.797	-0.00866849	0.0711107	0.856193	0.961778	insignificant
ENSG00000104059.4	FAM189A1	0.643584	-0.00866894	0.225168	0.549932	NA	low_count
ENSG00000101443.13	WFDC2	0.485981	-0.0086695	0.226742	0.52152	NA	low_count
ENSG00000205629.7	LCMT1	377.918	-0.00866986	0.0983296	0.87274	0.966653	insignificant
ENSG00000171606.13	ZNF274	2304.6	-0.00867505	0.0722505	0.857015	0.962003	insignificant
ENSG00000242102.2	RN7SL152P	2.37821	-0.00867804	0.209507	0.765917	NA	low_count
ENSG00000248795.1	RP11-173E2.1	8.38842	-0.00867976	0.187411	0.844652	NA	low_count
ENSG00000256591.1	RP11-286N22.8	356.108	-0.00868639	0.10061	0.873453	0.966653	insignificant
ENSG00000272638.1	GS1-114I9.1	6.75268	-0.00869047	0.193539	0.831853	NA	low_count
ENSG00000082196.16	C1QTNF3	19.4269	-0.00869102	0.169726	0.865858	0.964781	insignificant
ENSG00000271198.1	VDAC3P1	2.249	-0.00869524	0.209011	0.7689	NA	low_count
ENSG00000255408.2	PCDHA3	2.90906	-0.00869559	0.212595	0.740764	NA	low_count
ENSG00000203878.7	CHIAP2	2.76357	-0.00869562	0.214548	0.721303	NA	low_count
ENSG00000241464.3	RPL39P38	0.487289	-0.00869788	0.226743	0.520525	NA	low_count
ENSG00000237939.1	AC097523.3	1.32709	-0.00869808	0.215669	0.708422	NA	low_count
ENSG00000235115.2	CHCHD2P8	0.739433	-0.00870063	0.22246	0.600581	NA	low_count
ENSG00000241547.1	RP11-4K3__A.5	29.326	-0.00870395	0.157102	0.873575	0.966653	insignificant
ENSG00000230379.1	AP000146.2	4.24389	-0.00870419	0.207046	0.780932	NA	low_count
ENSG00000124383.4	MPHOSPH10	1485.27	-0.00870856	0.0777092	0.860574	0.963009	insignificant
ENSG00000267865.1	CTD-2611O12.8	1.53356	-0.00870961	0.216113	0.70264	NA	low_count
ENSG00000145934.11	TENM2	0.666699	-0.00870988	0.225013	0.551424	NA	low_count
ENSG00000225673.3	RP11-641C17.3	1.63043	-0.00872013	0.214142	0.724955	NA	low_count
ENSG00000133935.6	C14orf1	878.998	-0.00872363	0.0737654	0.857422	0.962035	insignificant
ENSG00000231079.3	AC105402.4	1.68844	-0.00873016	0.218216	0.673132	NA	low_count
ENSG00000224789.1	AC012363.4	1.89116	-0.00873212	0.215014	0.7151	NA	low_count
ENSG00000271975.1	RP11-383J24.6	134.039	-0.00873215	0.115881	0.877484	0.967149	insignificant
ENSG00000020129.11	NCDN	1077.72	-0.00873417	0.072155	0.855975	0.961761	insignificant
ENSG00000260766.1	RP11-226L15.5	240.461	-0.00873591	0.100448	0.872673	0.966653	insignificant
ENSG00000257009.1	RP11-685B13.2	0.953829	-0.0087382	0.219559	0.651639	NA	low_count
ENSG00000134545.9	KLRC1	0.742318	-0.00874018	0.224273	0.564415	NA	low_count
ENSG00000213046.4	EEF1A1P32	0.762942	-0.00874587	0.222358	0.601004	NA	low_count
ENSG00000230397.1	SPTLC1P1	19.2373	-0.00874856	0.172714	0.862398	0.96361	insignificant
ENSG00000143178.8	TBX19	60.7358	-0.00874886	0.140283	0.878033	0.967218	insignificant
ENSG00000258068.1	RP11-328C8.5	3.64624	-0.00875408	0.202746	0.801098	NA	low_count
ENSG00000272250.1	RP11-346C20.4	2.34991	-0.00877378	0.210103	0.75926	NA	low_count
ENSG00000258561.1	RP11-72M17.1	1.11635	-0.00877504	0.218318	0.670215	NA	low_count
ENSG00000176731.7	C8orf59	1217.5	-0.00877598	0.0685693	0.852221	0.960222	insignificant
ENSG00000231050.1	RP1-140A9.1	31.13	-0.00877936	0.152065	0.874598	0.966653	insignificant
ENSG00000164221.8	CCDC112	168.174	-0.00878071	0.121727	0.877786	0.967149	insignificant
ENSG00000101017.9	CD40	159.489	-0.00878396	0.118535	0.877267	0.967112	insignificant
ENSG00000243980.2	RN7SL702P	0.491241	-0.00878408	0.226743	0.517521	NA	low_count
ENSG00000265943.1	RP11-739L10.1	3.0889	-0.0087845	0.207501	0.77638	NA	low_count
ENSG00000143994.9	ABHD1	13.5507	-0.00878912	0.17883	0.855315	NA	low_count
ENSG00000177947.9	ODF3	3.6736	-0.00879175	0.203689	0.796153	NA	low_count
ENSG00000222376.1	RN7SKP152	0.491664	-0.00879329	0.226743	0.517201	NA	low_count
ENSG00000229917.2	AC007014.1	11.8189	-0.00879579	0.180992	0.852486	NA	low_count
ENSG00000269051.1	CTD-2245F17.3	9.26174	-0.00880265	0.187386	0.842568	NA	low_count
ENSG00000257058.1	RP11-864I4.4	1.63138	-0.00880742	0.214157	0.722396	NA	low_count
ENSG00000267114.1	CTB-129P6.11	0.492366	-0.00880855	0.226743	0.516672	NA	low_count
ENSG00000271427.1	RP11-188D8.1	10.5711	-0.00881226	0.19285	0.831239	NA	low_count
ENSG00000229827.1	AC093899.3	0.492543	-0.00881239	0.226743	0.516539	NA	low_count
ENSG00000164794.4	KCNV1	0.497081	-0.00881896	0.226705	0.516978	NA	low_count
ENSG00000166839.12	ANKDD1A	30.7366	-0.00882018	0.157615	0.87167	0.966653	insignificant
ENSG00000233739.1	RP5-1039K5.13	0.492922	-0.00882063	0.226744	0.516253	NA	low_count
ENSG00000206629.1	RNU1-63P	0.760792	-0.00882066	0.222395	0.597823	NA	low_count
ENSG00000163687.9	DNASE1L3	0.791521	-0.0088246	0.22057	0.631492	NA	low_count
ENSG00000231123.1	SPATA20P1	0.493114	-0.0088248	0.226744	0.516109	NA	low_count
ENSG00000272564.1	RP11-548P2.2	0.49319	-0.00882645	0.226744	0.516052	NA	low_count
ENSG00000236148.4	AC114752.2	0.493349	-0.00882989	0.226744	0.515933	NA	low_count
ENSG00000219797.2	PPIAP9	0.493479	-0.00883272	0.226744	0.515835	NA	low_count
ENSG00000263443.1	RP11-973F15.2	0.493494	-0.00883304	0.226744	0.515824	NA	low_count
ENSG00000232324.1	AC008440.10	0.493747	-0.00883853	0.226744	0.515634	NA	low_count
ENSG00000239322.1	AC007040.7	3.99946	-0.0088437	0.212631	0.736521	NA	low_count
ENSG00000108878.3	CACNG1	3.69098	-0.00884427	0.206873	0.778682	NA	low_count
ENSG00000241287.1	XXbac-BPG254F23.6	0.646655	-0.00884709	0.22174	0.609366	NA	low_count
ENSG00000114859.10	CLCN2	95.1909	-0.00884853	0.137447	0.877035	0.967112	insignificant
ENSG00000261533.1	RP11-15N24.4	17.8914	-0.00884858	0.175171	0.85845	0.962282	insignificant
ENSG00000272988.1	RP11-150D20.5	0.494268	-0.00884984	0.226744	0.515243	NA	low_count
ENSG00000259105.1	RPS3AP4	0.494307	-0.00885068	0.226744	0.515214	NA	low_count
ENSG00000233783.3	AP001442.2	0.49443	-0.00885334	0.226744	0.515122	NA	low_count
ENSG00000265939.1	UBE2CP2	3.56024	-0.00885612	0.20464	0.790263	NA	low_count
ENSG00000224905.2	AP001347.6	39.5908	-0.00885639	0.146708	0.875208	0.966782	insignificant
ENSG00000230521.1	HCG4P7	0.494599	-0.00885703	0.226744	0.514995	NA	low_count
ENSG00000260042.1	CTD-2034I21.1	0.494606	-0.00885716	0.226744	0.51499	NA	low_count
ENSG00000254187.1	CTB-78F1.1	0.49473	-0.00885985	0.226744	0.514897	NA	low_count
ENSG00000126756.7	UXT	1011.31	-0.00886053	0.0804661	0.860082	0.962979	insignificant
ENSG00000272420.1	RP4-740C4.7	6.78079	-0.00886409	0.196223	0.821549	NA	low_count
ENSG00000203643.3	AC012456.3	0.494968	-0.00886501	0.226744	0.514719	NA	low_count
ENSG00000181965.4	NEUROG1	0.494982	-0.00886532	0.226744	0.514709	NA	low_count
ENSG00000166527.3	CLEC4D	0.495057	-0.00886694	0.226744	0.514653	NA	low_count
ENSG00000128714.5	HOXD13	0.495114	-0.00886818	0.226744	0.51461	NA	low_count
ENSG00000260872.1	RP11-680G24.5	0.495135	-0.00886865	0.226744	0.514594	NA	low_count
ENSG00000229817.1	RP11-78H18.2	0.495203	-0.0088701	0.226744	0.514544	NA	low_count
ENSG00000111641.6	NOP2	1376.94	-0.00887022	0.0740935	0.855314	0.961525	insignificant
ENSG00000226673.1	RP11-359N11.2	0.495216	-0.00887039	0.226744	0.514534	NA	low_count
ENSG00000165478.6	HEPACAM	0.495246	-0.00887104	0.226744	0.514511	NA	low_count
ENSG00000227145.1	IL21-AS1	0.495254	-0.00887122	0.226744	0.514505	NA	low_count
ENSG00000267405.1	CTC-296K1.4	0.629835	-0.00887202	0.221883	0.605863	NA	low_count
ENSG00000151320.6	AKAP6	0.495367	-0.00887366	0.226744	0.514421	NA	low_count
ENSG00000234986.1	XX-C2158C12.1	0.629938	-0.00887718	0.221884	0.605668	NA	low_count
ENSG00000257336.1	PRELID2P1	29.2785	-0.00887817	0.157301	0.870993	0.966326	insignificant
ENSG00000197932.3	F8A1	3522.21	-0.0088801	0.0711413	0.852753	0.960644	insignificant
ENSG00000230935.1	RPS3P1	0.495713	-0.00888215	0.226745	0.514125	NA	low_count
ENSG00000215057.4	PKMP5	0.630053	-0.00888262	0.221886	0.605464	NA	low_count
ENSG00000258692.2	SALL4P7	0.630103	-0.00888493	0.221886	0.605377	NA	low_count
ENSG00000266290.1	RP11-159D12.10	0.958279	-0.00888607	0.219586	0.646545	NA	low_count
ENSG00000141873.6	SLC39A3	842.229	-0.00888722	0.0813621	0.860264	0.962979	insignificant
ENSG00000102893.11	PHKB	1618.65	-0.00888742	0.0717872	0.853176	0.960796	insignificant
ENSG00000228294.2	BMS1P17	1.40049	-0.0088893	0.218473	0.664358	NA	low_count
ENSG00000223518.5	CSNK1A1P1	1.47512	-0.00889156	0.21493	0.711588	NA	low_count
ENSG00000215102.2	TERF1P4	2.99283	-0.0088928	0.20625	0.781085	NA	low_count
ENSG00000265545.1	RP11-183C12.1	0.496359	-0.00889617	0.226745	0.513642	NA	low_count
ENSG00000230370.1	AC005007.3	0.646981	-0.00889757	0.221758	0.607387	NA	low_count
ENSG00000261118.1	RP11-104N10.1	3.36094	-0.00890247	0.207657	0.772665	NA	low_count
ENSG00000243704.2	RN7SL105P	2.03508	-0.00890601	0.213131	0.730125	NA	low_count
ENSG00000156467.5	UQCRB	3880.47	-0.00890965	0.0772452	0.857059	0.962003	insignificant
ENSG00000240173.2	RN7SL771P	0.496994	-0.00890996	0.226745	0.513168	NA	low_count
ENSG00000226436.1	RP1-22N22.1	0.76635	-0.00891182	0.2224	0.594736	NA	low_count
ENSG00000242421.2	RN7SL313P	0.497117	-0.00891262	0.226745	0.513076	NA	low_count
ENSG00000213120.3	LIN28AP1	0.59294	-0.0089208	0.227973	0.492285	NA	low_count
ENSG00000229930.1	RP11-504P24.5	0.59294	-0.0089208	0.227973	0.492285	NA	low_count
ENSG00000235808.1	MYL6P2	0.59294	-0.0089208	0.227973	0.492285	NA	low_count
ENSG00000255940.1	REXO1L10P	0.59294	-0.0089208	0.227973	0.492285	NA	low_count
ENSG00000256364.1	RP11-173P15.3	0.59294	-0.0089208	0.227973	0.492285	NA	low_count
ENSG00000267267.1	CTD-3199J23.4	0.59294	-0.0089208	0.227973	0.492285	NA	low_count
ENSG00000102683.6	SGCG	2.25899	-0.00892136	0.209392	0.760777	NA	low_count
ENSG00000167178.11	ISLR2	1.28288	-0.00892647	0.216304	0.693941	NA	low_count
ENSG00000261813.2	RP11-151H2.3	0.497759	-0.00892654	0.226745	0.512598	NA	low_count
ENSG00000152332.11	UHMK1	9405.31	-0.00892898	0.0618163	0.842691	0.956903	insignificant
ENSG00000269473.1	CTD-2619J13.19	20.7571	-0.00892922	0.166962	0.864426	0.964264	insignificant
ENSG00000213549.3	AC005077.8	0.498147	-0.00893495	0.226746	0.512309	NA	low_count
ENSG00000230787.1	PSAT1P3	1.89813	-0.00893652	0.213121	0.729408	NA	low_count
ENSG00000214851.4	LINC00612	3.96406	-0.00893676	0.201968	0.800473	NA	low_count
ENSG00000272678.1	RP11-797D24.4	0.498292	-0.00893808	0.226746	0.512202	NA	low_count
ENSG00000215580.6	BCORP1	2.31627	-0.00893895	0.215837	0.699487	NA	low_count
ENSG00000225918.1	AC073331.2	1.04197	-0.0089416	0.217835	0.672402	NA	low_count
ENSG00000106952.3	TNFSF8	1.63213	-0.00894307	0.216543	0.69035	NA	low_count
ENSG00000258831.1	RP11-76E17.4	1.04192	-0.00894319	0.217835	0.672344	NA	low_count
ENSG00000215271.6	HOMEZ	558.713	-0.0089432	0.0799489	0.85844	0.962282	insignificant
ENSG00000138303.13	ASCC1	610.104	-0.0089434	0.088405	0.863735	0.964023	insignificant
ENSG00000261002.1	RP11-546B15.1	1.63281	-0.00894413	0.213912	0.72124	NA	low_count
ENSG00000084754.6	HADHA	6951.6	-0.00894471	0.0644869	0.845392	0.958158	insignificant
ENSG00000267074.1	RP11-1094M14.5	1.04181	-0.00894748	0.217837	0.672189	NA	low_count
ENSG00000124214.15	STAU1	2722.81	-0.00894877	0.0666052	0.847482	0.95902	insignificant
ENSG00000213343.5	RP11-118B13.1	0.498893	-0.00895109	0.226746	0.511755	NA	low_count
ENSG00000227583.1	RP11-119F7.3	1.04158	-0.00895613	0.217841	0.671877	NA	low_count
ENSG00000219146.1	RPS4XP8	0.647252	-0.00895674	0.221779	0.605059	NA	low_count
ENSG00000259309.1	RP11-19J5.2	0.499204	-0.00895784	0.226746	0.511524	NA	low_count
ENSG00000227484.1	XX-C283C717.1	3.87872	-0.00896215	0.201442	0.802061	NA	low_count
ENSG00000139531.8	SUOX	340.147	-0.0089639	0.0957732	0.867293	0.965157	insignificant
ENSG00000145708.6	CRHBP	0.50681	-0.00896504	0.22668	0.512423	NA	low_count
ENSG00000237506.2	RPSAP15	41.928	-0.00896524	0.148366	0.873226	0.966653	insignificant
ENSG00000181656.6	GPR88	10.149	-0.00896554	0.184045	0.845326	NA	low_count
ENSG00000223042.1	RN7SKP161	0.766861	-0.0089656	0.222416	0.592659	NA	low_count
ENSG00000249635.1	RP11-710F7.3	1.94448	-0.00896938	0.210827	0.7488	NA	low_count
ENSG00000229248.1	WBP2P1	0.499762	-0.00896989	0.226746	0.511111	NA	low_count
ENSG00000261513.1	RP11-432I5.8	0.499772	-0.0089701	0.226746	0.511104	NA	low_count
ENSG00000255277.2	ABCC6P2	23.6691	-0.00897255	0.161456	0.867425	0.965176	insignificant
ENSG00000232634.1	NEFLP1	0.500027	-0.00897563	0.226746	0.510915	NA	low_count
ENSG00000242276.2	RPL5P3	2.2783	-0.0089762	0.209418	0.759258	NA	low_count
ENSG00000228372.3	RP11-85L21.4	0.500064	-0.00897642	0.226746	0.510888	NA	low_count
ENSG00000222736.1	RNU4-6P	0.646858	-0.008977	0.22179	0.60421	NA	low_count
ENSG00000179342.3	GS1-124K5.9	0.500098	-0.00897715	0.226746	0.510863	NA	low_count
ENSG00000259165.1	DDX18P1	0.50045	-0.00898477	0.226747	0.510602	NA	low_count
ENSG00000259219.1	CTD-3076O17.2	0.500513	-0.00898613	0.226747	0.510556	NA	low_count
ENSG00000259207.3	ITGB3	30.7683	-0.00898694	0.167797	0.862937	0.963681	insignificant
ENSG00000253706.1	RP11-758M4.4	0.500558	-0.0089871	0.226747	0.510522	NA	low_count
ENSG00000233947.1	RP11-336N8.2	0.647402	-0.00898763	0.221791	0.603847	NA	low_count
ENSG00000162897.10	FCAMR	5.29213	-0.00899325	0.197508	0.81523	NA	low_count
ENSG00000213904.4	LIPE-AS1	29.4722	-0.00899404	0.15722	0.869378	0.965713	insignificant
ENSG00000246250.2	RP11-613D13.5	2.31654	-0.00900132	0.209387	0.758871	NA	low_count
ENSG00000237729.2	AC002075.4	0.978949	-0.00900584	0.219545	0.643505	NA	low_count
ENSG00000154217.10	PITPNC1	896.286	-0.00900611	0.0805676	0.857881	0.962232	insignificant
ENSG00000103148.11	NPRL3	781.279	-0.00900841	0.0780076	0.85605	0.961761	insignificant
ENSG00000121454.4	LHX4	9.91494	-0.00901359	0.18348	0.845388	NA	low_count
ENSG00000175718.8	RBMXL3	1.22606	-0.00902847	0.216354	0.690368	NA	low_count
ENSG00000241095.1	CYP51P1	33.9727	-0.00903624	0.163644	0.865148	0.96473	insignificant
ENSG00000136011.10	STAB2	1.35139	-0.00904175	0.215694	0.698333	NA	low_count
ENSG00000229539.1	RP11-119B16.2	5.25829	-0.00904553	0.198798	0.810025	NA	low_count
ENSG00000204793.4	FOXD4L6	39.4422	-0.00904579	0.169769	0.860467	0.963009	insignificant
ENSG00000182814.6	FUNDC2P2	1.30464	-0.00905406	0.217392	0.675468	NA	low_count
ENSG00000158482.8	SNX29P1	5.96385	-0.00906123	0.206378	0.776539	NA	low_count
ENSG00000224259.1	RP11-48O20.4	18.6187	-0.00906438	0.168412	0.861298	0.963141	insignificant
ENSG00000228140.1	RP3-467K16.4	11.1957	-0.00909598	0.191965	0.828116	NA	low_count
ENSG00000240288.3	GHRLOS	97.6702	-0.00909775	0.122426	0.873516	0.966653	insignificant
ENSG00000254284.1	IGHV3-79	51.0815	-0.00909887	0.141202	0.873071	0.966653	insignificant
ENSG00000177306.3	OR7E125P	1.33972	-0.00910371	0.214576	0.709728	NA	low_count
ENSG00000272370.1	RP11-307L14.1	1.33877	-0.0091124	0.214579	0.709458	NA	low_count
ENSG00000147168.8	IL2RG	12.7555	-0.00911437	0.178988	0.849912	NA	low_count
ENSG00000254826.1	CTD-2530H12.2	12.4552	-0.00911924	0.18064	0.847695	NA	low_count
ENSG00000267287.1	RP11-567M16.1	4.47287	-0.00912	0.206355	0.775336	NA	low_count
ENSG00000207392.1	SNORA20	16.9824	-0.00912099	0.178323	0.850625	NA	low_count
ENSG00000233820.2	RP11-535M15.2	0.506899	-0.00912189	0.226751	0.505933	NA	low_count
ENSG00000242657.2	RN7SL581P	0.974944	-0.00912286	0.219422	0.641963	NA	low_count
ENSG00000243829.1	CTB-33G10.1	6.26123	-0.00913327	0.19448	0.82123	NA	low_count
ENSG00000272721.1	RP11-778D9.12	0.508144	-0.00915043	0.226752	0.504974	NA	low_count
ENSG00000261159.1	RP11-723O4.9	6.15802	-0.00915412	0.193448	0.823497	NA	low_count
ENSG00000232973.7	CYP1B1-AS1	17.151	-0.00917052	0.173787	0.854866	NA	low_count
ENSG00000256212.1	AL773602.1	0.976971	-0.00917506	0.219604	0.637296	NA	low_count
ENSG00000251535.1	RP11-478C6.1	1.96246	-0.00917854	0.213038	0.723824	NA	low_count
ENSG00000234466.1	RP11-266I3.1	1.30306	-0.00918109	0.217435	0.671144	NA	low_count
ENSG00000230510.2	PPP5D1	62.9014	-0.00918614	0.135168	0.872623	0.966653	insignificant
ENSG00000239467.1	AC007405.6	0.509919	-0.00919061	0.226755	0.503587	NA	low_count
ENSG00000032742.13	IFT88	469.666	-0.0091915	0.0931045	0.862611	0.963681	insignificant
ENSG00000188765.6	TMSB4XP2	2.65092	-0.00919807	0.207802	0.764853	NA	low_count
ENSG00000226098.3	RP11-53M11.2	4.60189	-0.00920041	0.200011	0.802644	NA	low_count
ENSG00000254982.1	HMGB1P24	36.7138	-0.00920765	0.149304	0.869558	0.96572	insignificant
ENSG00000164117.8	FBXO8	123.407	-0.00921087	0.117554	0.871194	0.966453	insignificant
ENSG00000215414.3	PSMA6P1	14.4212	-0.00921161	0.174355	0.853651	NA	low_count
ENSG00000237741.1	AC002368.4	1.34924	-0.00921418	0.215739	0.692937	NA	low_count
ENSG00000206597.1	SNORA57	18.1082	-0.00921455	0.176858	0.850874	0.959861	insignificant
ENSG00000226500.2	RP11-196G18.1	331.553	-0.00921742	0.116772	0.870948	0.966326	insignificant
ENSG00000223111.1	SNORA74	0.848111	-0.0092224	0.223668	0.560077	NA	low_count
ENSG00000177453.3	NIM1	24.133	-0.00922543	0.16442	0.861861	0.963379	insignificant
ENSG00000117385.11	LEPRE1	6261.23	-0.00922913	0.0630034	0.838883	0.956078	insignificant
ENSG00000172746.6	RP11-344H11.4	0.934276	-0.00923768	0.219644	0.634703	NA	low_count
ENSG00000232618.1	RP11-439L18.1	0.934479	-0.00924449	0.219646	0.634471	NA	low_count
ENSG00000130005.7	GAMT	372.893	-0.00924498	0.089858	0.86004	0.962979	insignificant
ENSG00000214433.4	AC091167.3	1.0696	-0.00924622	0.220466	0.620069	NA	low_count
ENSG00000257175.2	RP11-536C10.12	9.96001	-0.00924623	0.185073	0.838975	NA	low_count
ENSG00000182950.2	ODF3L1	10.0306	-0.00927109	0.185808	0.837312	NA	low_count
ENSG00000255050.1	RP11-661A12.9	0.935259	-0.00927193	0.219652	0.633534	NA	low_count
ENSG00000272990.1	RP11-305K5.1	1.28692	-0.00927609	0.217828	0.662601	NA	low_count
ENSG00000217527.1	RPS16P5	28.9351	-0.00927686	0.161143	0.863206	0.963782	insignificant
ENSG00000156603.10	MED19	309.937	-0.00928284	0.090741	0.859975	0.962979	insignificant
ENSG00000130881.9	LRP3	968.005	-0.0092863	0.100016	0.864561	0.964346	insignificant
ENSG00000271933.1	RP11-338I21.1	3.323	-0.00928875	0.208446	0.758509	NA	low_count
ENSG00000260001.2	TGFBR3L	46.1043	-0.00929056	0.146474	0.869253	0.965713	insignificant
ENSG00000272079.1	LA16c-380H5.5	5.37392	-0.00929445	0.197813	0.808384	NA	low_count
ENSG00000232801.1	SDCBPP3	9.2341	-0.00929851	0.18886	0.831175	NA	low_count
ENSG00000233871.1	DLG5-AS1	2.81798	-0.00929888	0.212096	0.729613	NA	low_count
ENSG00000259945.1	CTD-2012K14.3	3.0121	-0.00930164	0.210599	0.74235	NA	low_count
ENSG00000087111.16	PIGS	1973.56	-0.00930174	0.0675255	0.842477	0.956903	insignificant
ENSG00000270949.1	RP11-288H12.4	151.377	-0.0093023	0.113704	0.869073	0.965713	insignificant
ENSG00000231652.2	RP11-553A21.3	7.77227	-0.00930623	0.194341	0.818373	NA	low_count
ENSG00000080007.6	DDX43	1.73709	-0.0093126	0.214493	0.704973	NA	low_count
ENSG00000244693.1	CTAGE8	31.6737	-0.00931559	0.16266	0.861709	0.963379	insignificant
ENSG00000072062.9	PRKACA	959.357	-0.00931844	0.0749112	0.848767	0.959319	insignificant
ENSG00000177363.4	LRRN4CL	8.53719	-0.0093224	0.191293	0.825571	NA	low_count
ENSG00000120068.5	HOXB8	0.938211	-0.00932872	0.219658	0.631705	NA	low_count
ENSG00000101222.8	SPEF1	2.00465	-0.00932979	0.212735	0.722826	NA	low_count
ENSG00000269772.1	RP11-178G16.5	1.58334	-0.00933723	0.216056	0.685465	NA	low_count
ENSG00000215529.8	EFCAB8	5.81667	-0.00934135	0.201515	0.793912	NA	low_count
ENSG00000142513.4	ACPT	0.682232	-0.00934578	0.223184	0.565555	NA	low_count
ENSG00000227617.4	CERS6-AS1	1.64609	-0.009349	0.212768	0.722006	NA	low_count
ENSG00000215474.2	SKOR2	1.64611	-0.009349	0.212768	0.722006	NA	low_count
ENSG00000226745.2	RP11-115D7.3	1.20889	-0.00935339	0.216518	0.678937	NA	low_count
ENSG00000111341.5	MGP	0.690227	-0.00935809	0.225086	0.528461	NA	low_count
ENSG00000111445.9	RFC5	613.06	-0.0093616	0.0802908	0.852151	0.960222	insignificant
ENSG00000199290.1	Y_RNA	0.517614	-0.0093623	0.226765	0.4978	NA	low_count
ENSG00000269131.1	AC004447.2	1.55366	-0.0093635	0.215242	0.694872	NA	low_count
ENSG00000205143.2	ARID3C	3.07165	-0.00936607	0.209843	0.746676	NA	low_count
ENSG00000182057.4	Z83851.3	4.73918	-0.00936901	0.201154	0.79481	NA	low_count
ENSG00000267459.1	AC006116.27	1.28906	-0.00937105	0.217849	0.659504	NA	low_count
ENSG00000233536.2	RP11-867G2.5	4.97936	-0.00937209	0.200108	0.798818	NA	low_count
ENSG00000213051.3	RPL5P5	1.20867	-0.00937494	0.216524	0.678239	NA	low_count
ENSG00000204612.1	FOXB2	2.66063	-0.00937621	0.210096	0.744486	NA	low_count
ENSG00000272516.1	RP11-573G6.9	10.0993	-0.0093819	0.186172	0.8348	NA	low_count
ENSG00000173706.8	HEG1	1160.16	-0.00939141	0.0797587	0.851304	0.960055	insignificant
ENSG00000235532.1	LINC00402	2.35225	-0.00939574	0.211594	0.731645	NA	low_count
ENSG00000137449.11	CPEB2	5157.17	-0.00939829	0.0680078	0.841344	0.956614	insignificant
ENSG00000188015.5	S100A3	0.898167	-0.00940693	0.221869	0.589058	NA	low_count
ENSG00000236257.1	EI24P2	1.86091	-0.00941799	0.212713	0.72076	NA	low_count
ENSG00000106328.8	FSCN3	4.71411	-0.00941829	0.203195	0.784972	NA	low_count
ENSG00000187905.6	AC002472.13	0.739776	-0.00942057	0.221382	0.597863	NA	low_count
ENSG00000162694.9	EXTL2	210.458	-0.00942334	0.109364	0.866152	0.964781	insignificant
ENSG00000215871.2	RP5-837M10.1	3.61953	-0.00942797	0.207424	0.76192	NA	low_count
ENSG00000134824.9	FADS2	4203.06	-0.00943268	0.0674315	0.840198	0.956425	insignificant
ENSG00000224688.1	KB-1592A4.13	1.24561	-0.00943754	0.217937	0.656252	NA	low_count
ENSG00000237631.2	RP11-72B4.2	14.2056	-0.0094376	0.178975	0.844764	NA	low_count
ENSG00000182376.2	RP5-1142A6.8	0.980466	-0.00943809	0.219499	0.631116	NA	low_count
ENSG00000154240.12	CEP112	5.23515	-0.00943942	0.209062	0.750663	NA	low_count
ENSG00000263829.1	FAM60BP	1.53545	-0.00943945	0.214313	0.703573	NA	low_count
ENSG00000237493.3	RP11-603J24.7	28.2556	-0.00944597	0.160926	0.860895	0.963121	insignificant
ENSG00000214544.3	GTF2IRD2P1	1.31416	-0.00944913	0.219266	0.634707	NA	low_count
ENSG00000231435.1	AC011747.3	15.6846	-0.00945942	0.175572	0.848497	NA	low_count
ENSG00000181638.13	ZFP41	1105.38	-0.00946773	0.0811769	0.851129	0.959945	insignificant
ENSG00000229569.1	RP11-481G8.2	1.3228	-0.00947791	0.217956	0.654789	NA	low_count
ENSG00000182919.10	C11orf54	271.828	-0.00947824	0.0984638	0.861086	0.963121	insignificant
ENSG00000244003.2	RN7SL143P	0.522947	-0.00947933	0.226773	0.493906	NA	low_count
ENSG00000120063.5	GNA13	3154.64	-0.00947942	0.0753823	0.846574	0.958828	insignificant
ENSG00000105618.9	PRPF31	770.204	-0.00948499	0.0814433	0.85105	0.959945	insignificant
ENSG00000272233.1	RP11-503E24.3	0.523246	-0.00948585	0.226773	0.49369	NA	low_count
ENSG00000253690.1	RP11-380I10.4	1.53496	-0.00948762	0.214326	0.702133	NA	low_count
ENSG00000255289.1	RP11-91I20.1	0.52333	-0.0094877	0.226774	0.493629	NA	low_count
ENSG00000232480.1	RP11-224O19.2	0.523342	-0.00948796	0.226774	0.493621	NA	low_count
ENSG00000253468.1	KB-1517D11.2	0.52335	-0.00948812	0.226774	0.493615	NA	low_count
ENSG00000272324.1	CTD-2154B17.4	0.831906	-0.00948819	0.223943	0.546257	NA	low_count
ENSG00000229873.1	OGFR-AS1	0.523374	-0.00948865	0.226774	0.493598	NA	low_count
ENSG00000255437.1	RP11-510I21.1	0.523388	-0.00948896	0.226774	0.493588	NA	low_count
ENSG00000247775.2	RP11-67M1.1	0.523399	-0.00948919	0.226774	0.49358	NA	low_count
ENSG00000251122.1	MKI67IPP2	0.523406	-0.00948935	0.226774	0.493575	NA	low_count
ENSG00000237525.2	AC012668.2	0.523455	-0.00949042	0.226774	0.49354	NA	low_count
ENSG00000166796.7	LDHC	0.523464	-0.00949061	0.226774	0.493533	NA	low_count
ENSG00000224511.1	LINC00365	0.523471	-0.00949078	0.226774	0.493528	NA	low_count
ENSG00000151079.6	KCNA6	0.523481	-0.009491	0.226774	0.49352	NA	low_count
ENSG00000163596.12	ICA1L	155.105	-0.00949236	0.109518	0.865234	0.964758	insignificant
ENSG00000091947.5	TMEM101	279.699	-0.00949338	0.0922285	0.857678	0.962107	insignificant
ENSG00000237263.1	MAPK6PS3	1.974	-0.00949623	0.21538	0.689564	NA	low_count
ENSG00000164125.11	FAM198B	5.22161	-0.00950896	0.200106	0.796069	NA	low_count
ENSG00000102572.10	STK24	1378.08	-0.00950972	0.081676	0.85083	0.959861	insignificant
ENSG00000253667.2	RP11-30L15.4	2.27499	-0.00951965	0.209828	0.743073	NA	low_count
ENSG00000196196.2	HRCT1	1.88939	-0.00952481	0.215487	0.687459	NA	low_count
ENSG00000255847.1	RP11-167N4.2	1.53451	-0.0095317	0.214339	0.700815	NA	low_count
ENSG00000227331.1	AC005042.2	85.7755	-0.009532	0.126005	0.867916	0.965309	insignificant
ENSG00000259343.1	RP11-761I4.3	3.19294	-0.00953793	0.204565	0.775725	NA	low_count
ENSG00000240388.2	CTD-2061E19.1	0.83403	-0.00953962	0.223956	0.544393	NA	low_count
ENSG00000214331.4	RP11-252A24.2	563.303	-0.00954666	0.0788425	0.848201	0.959195	insignificant
ENSG00000232453.1	RP4-794H19.1	6.7858	-0.00954776	0.195883	0.809509	NA	low_count
ENSG00000213132.2	AC022498.1	118.305	-0.009549	0.114726	0.865902	0.964781	insignificant
ENSG00000230936.1	RP11-775L16.1	0.526198	-0.00955012	0.226778	0.49157	NA	low_count
ENSG00000198759.7	EGFL6	0.526202	-0.00955018	0.226778	0.491568	NA	low_count
ENSG00000249647.2	CTC-349C3.2	0.526205	-0.00955025	0.226778	0.491566	NA	low_count
ENSG00000251571.1	DDX3YP3	0.526208	-0.00955032	0.226778	0.491564	NA	low_count
ENSG00000235876.2	FEM1AP4	0.526208	-0.00955032	0.226778	0.491564	NA	low_count
ENSG00000179460.5	EEF1A1P27	0.526239	-0.00955099	0.226778	0.491542	NA	low_count
ENSG00000233366.1	ZNF90P2	0.526243	-0.00955108	0.226778	0.491539	NA	low_count
ENSG00000186075.8	ZPBP2	0.526276	-0.0095518	0.226778	0.491515	NA	low_count
ENSG00000228838.1	RP4-784A16.2	0.5263	-0.00955231	0.226778	0.491498	NA	low_count
ENSG00000234699.1	RP11-225H22.4	0.526304	-0.0095524	0.226778	0.491495	NA	low_count
ENSG00000249013.1	FTH1P21	0.928366	-0.00955247	0.21852	0.643839	NA	low_count
ENSG00000260828.1	HMGB3P32	0.526333	-0.00955304	0.226778	0.491474	NA	low_count
ENSG00000262482.1	LA16c-321D4.2	0.526354	-0.00955349	0.226778	0.491459	NA	low_count
ENSG00000162961.9	DPY30	254.534	-0.00956139	0.0921205	0.856612	0.962003	insignificant
ENSG00000230641.1	USP12-AS2	0.526883	-0.00956496	0.226779	0.491082	NA	low_count
ENSG00000214765.4	SEPT7P2	309.647	-0.00956943	0.0927898	0.856865	0.962003	insignificant
ENSG00000267128.1	RNF157-AS1	1.47603	-0.0095748	0.215955	0.680155	NA	low_count
ENSG00000142694.6	EVA1B	25.3501	-0.00957597	0.159429	0.8599	0.962979	insignificant
ENSG00000233971.1	RPS20P10	4.79107	-0.00957659	0.200658	0.79256	NA	low_count
ENSG00000225905.1	RP4-758J18.7	0.835911	-0.00958502	0.223967	0.542753	NA	low_count
ENSG00000224303.1	RP11-327I22.5	3.14011	-0.00958676	0.205291	0.770826	NA	low_count
ENSG00000227881.1	ASS1P5	1.42158	-0.00958726	0.218547	0.642391	NA	low_count
ENSG00000154889.12	MPPE1	639.025	-0.00959305	0.0807807	0.848902	0.959319	insignificant
ENSG00000248719.1	RP11-377G16.2	0.836323	-0.00959497	0.223969	0.542394	NA	low_count
ENSG00000180979.5	LRRC57	424.808	-0.00959556	0.103594	0.861644	0.963379	insignificant
ENSG00000179588.4	ZFPM1	564.748	-0.00959937	0.107311	0.862994	0.963681	insignificant
ENSG00000176476.4	CCDC101	419.059	-0.00960039	0.0970488	0.858635	0.96233	insignificant
ENSG00000251136.4	RP11-37B2.1	141.668	-0.00960275	0.116316	0.865527	0.964781	insignificant
ENSG00000223825.4	DAZAP2P1	3.03477	-0.00961267	0.208541	0.750253	NA	low_count
ENSG00000144550.8	CPNE9	5.59432	-0.00961274	0.198131	0.801121	NA	low_count
ENSG00000104872.6	PIH1D1	1342.79	-0.00961804	0.0736238	0.842892	0.956903	insignificant
ENSG00000268030.1	AC005253.2	2.12256	-0.00962253	0.211638	0.725561	NA	low_count
ENSG00000171462.10	DLK2	3.10963	-0.00962328	0.206659	0.76219	NA	low_count
ENSG00000166148.2	AVPR1A	0.825724	-0.00962811	0.224071	0.539383	NA	low_count
ENSG00000236136.1	ADORA2BP	1.51299	-0.00962826	0.214707	0.694031	NA	low_count
ENSG00000175894.10	TSPEAR	0.825943	-0.00963321	0.224072	0.5392	NA	low_count
ENSG00000201772.1	SNORA5C	13.0904	-0.00963884	0.180441	0.839572	NA	low_count
ENSG00000003249.9	DBNDD1	94.2604	-0.00963996	0.130315	0.866606	0.965001	insignificant
ENSG00000242086.4	LINC00969	800.984	-0.00964041	0.0843006	0.850623	0.959861	insignificant
ENSG00000234978.1	RP11-423O2.5	13.1984	-0.00964793	0.179267	0.841025	NA	low_count
ENSG00000185666.10	SYN3	150.267	-0.00965976	0.135125	0.86616	0.964781	insignificant
ENSG00000231312.2	AC007246.3	23.5667	-0.00966323	0.163753	0.855923	0.961761	insignificant
ENSG00000226816.2	AC005082.12	7.38046	-0.00966325	0.190842	0.820518	NA	low_count
ENSG00000259144.2	RANBP20P	1.25117	-0.0096694	0.216223	0.67403	NA	low_count
ENSG00000271590.1	RP11-181E10.3	7.86402	-0.00967245	0.193493	0.813861	NA	low_count
ENSG00000206561.8	COLQ	5.84407	-0.0096744	0.198551	0.798465	NA	low_count
ENSG00000214018.3	RRM2P3	2.27772	-0.00967699	0.212	0.720906	NA	low_count
ENSG00000271040.1	RP5-933K21.3	1.27441	-0.00967802	0.21639	0.671562	NA	low_count
ENSG00000248668.1	OXCT1-AS1	2.17103	-0.0096796	0.212043	0.720445	NA	low_count
ENSG00000133422.8	MORC2	3234.52	-0.00968088	0.0774881	0.845053	0.95792	insignificant
ENSG00000165887.7	ANKRD2	1.73588	-0.00968383	0.217342	0.658032	NA	low_count
ENSG00000233901.1	RP11-65J3.1	5.89019	-0.00968392	0.196851	0.803951	NA	low_count
ENSG00000167914.6	GSDMA	3.93456	-0.00968455	0.203341	0.778649	NA	low_count
ENSG00000270194.1	RP11-259K5.2	47.4198	-0.00969102	0.220081	NA	NA	outlier
ENSG00000111684.6	LPCAT3	900.092	-0.00969454	0.0833915	0.849176	0.959322	insignificant
ENSG00000225513.1	RP11-165N19.2	6.01099	-0.0096954	0.197382	0.802018	NA	low_count
ENSG00000250186.3	RP11-1079K10.4	0.736712	-0.00969705	0.221492	0.58732	NA	low_count
ENSG00000168159.9	RNF187	2021.97	-0.00970013	0.0770512	0.844405	0.957528	insignificant
ENSG00000173281.4	PPP1R3B	1175.97	-0.00971216	0.0727055	0.840575	0.956425	insignificant
ENSG00000171116.7	HSFX1	4.97061	-0.00972015	0.200207	0.791437	NA	low_count
ENSG00000162873.10	KLHDC8A	0.534374	-0.00972658	0.226792	0.485806	NA	low_count
ENSG00000207233.1	SNORA37	15.8044	-0.00973547	0.183582	0.833268	NA	low_count
ENSG00000185973.6	TMLHE	323.235	-0.00973986	0.0967272	0.856447	0.961914	insignificant
ENSG00000272902.1	RP11-299H21.1	13.8047	-0.0097404	0.177928	0.841294	NA	low_count
ENSG00000060688.8	SNRNP40	1685.33	-0.00975036	0.0653919	0.832708	0.953995	insignificant
ENSG00000229728.1	RP11-314N13.3	2.86622	-0.00975345	0.206085	0.762682	NA	low_count
ENSG00000125999.6	BPIFB1	1.1597	-0.0097545	0.220315	0.607381	NA	low_count
ENSG00000090686.11	USP48	1683.91	-0.00975568	0.0870292	0.850662	0.959861	insignificant
ENSG00000235454.1	RP11-678B3.2	14.1746	-0.00975904	0.175978	0.843368	NA	low_count
ENSG00000110436.7	SLC1A2	2.85857	-0.00976237	0.214139	0.696947	NA	low_count
ENSG00000152822.9	GRM1	14.855	-0.00977773	0.175074	0.844114	NA	low_count
ENSG00000221955.6	SLC12A8	104.942	-0.00979033	0.124138	0.864224	0.964116	insignificant
ENSG00000226455.1	RP3-512E2.2	0.836035	-0.00979137	0.22409	0.533983	NA	low_count
ENSG00000171428.9	NAT1	653.473	-0.00979321	0.0756114	0.841762	0.956614	insignificant
ENSG00000260619.1	RP11-775C24.3	2.59591	-0.00979475	0.208255	0.747997	NA	low_count
ENSG00000244642.2	RN7SL396P	171.973	-0.00980254	0.124913	0.864133	0.964116	insignificant
ENSG00000197694.9	SPTAN1	3564.83	-0.0098029	0.0651858	0.83159	0.953626	insignificant
ENSG00000241462.1	RP11-579O24.1	1.09569	-0.00980466	0.220321	0.605797	NA	low_count
ENSG00000108830.7	RND2	3.61445	-0.00980629	0.207473	0.752958	NA	low_count
ENSG00000203276.2	AL353898.2	68.1242	-0.00980784	0.138391	0.863795	0.964023	insignificant
ENSG00000171471.5	MAP1LC3B2	15.6403	-0.00981081	0.174297	0.844464	NA	low_count
ENSG00000225339.2	RP11-513I15.6	204.219	-0.00982112	0.169282	0.849248	0.959322	insignificant
ENSG00000242849.2	ALDOAP1	3.21673	-0.00982456	0.205069	0.766839	NA	low_count
ENSG00000263587.1	RN7SL296P	82.8002	-0.00982489	0.156131	0.858113	0.962282	insignificant
ENSG00000067900.6	ROCK1	5097.81	-0.00982543	0.0719729	0.838082	0.955815	insignificant
ENSG00000125458.2	NT5C	703.818	-0.00982859	0.0786845	0.843663	0.956962	insignificant
ENSG00000256081.2	AE000658.25	1.32401	-0.00983082	0.217858	0.646158	NA	low_count
ENSG00000242352.2	RP11-403I13.6	8.7458	-0.00983256	0.204832	0.767946	NA	low_count
ENSG00000258651.1	RP11-545M17.1	2.98616	-0.00983331	0.209203	0.740317	NA	low_count
ENSG00000186654.16	PRR5	332.397	-0.00983571	0.0904701	0.851591	0.960055	insignificant
ENSG00000183576.8	SETD3	2966.62	-0.00983739	0.0653972	0.831245	0.95355	insignificant
ENSG00000249747.1	RP11-308K2.1	2.36395	-0.00984261	0.213693	0.699745	NA	low_count
ENSG00000227189.2	AC092535.3	186.498	-0.00984546	0.1041	0.858299	0.962282	insignificant
ENSG00000243256.1	RPL30P14	0.734754	-0.00984564	0.221554	0.581678	NA	low_count
ENSG00000188994.8	ZNF292	1277.97	-0.00986466	0.0853565	0.847916	0.95918	insignificant
ENSG00000254275.2	RP11-89M16.1	1.00048	-0.00987377	0.219671	0.615287	NA	low_count
ENSG00000210144.1	MT-TY	0.839618	-0.00987403	0.22411	0.531065	NA	low_count
ENSG00000132915.6	PDE6A	1.6772	-0.00988909	0.212843	0.707406	NA	low_count
ENSG00000237296.5	SMG1P1	3977.35	-0.00989402	0.076839	0.841171	0.956522	insignificant
ENSG00000126247.6	CAPNS1	3687.23	-0.00989775	0.0670519	0.832043	0.953798	insignificant
ENSG00000158169.7	FANCC	230.22	-0.00990367	0.105877	0.858177	0.962282	insignificant
ENSG00000254400.1	RP11-732A19.8	4.1213	-0.00990625	0.204538	0.767917	NA	low_count
ENSG00000254450.1	ALG9-IT1	1.56146	-0.00990738	0.214374	0.690476	NA	low_count
ENSG00000155875.9	FAM154A	2.5735	-0.0099076	0.211562	0.719169	NA	low_count
ENSG00000189319.9	FAM53B	1235.48	-0.00990818	0.0756961	0.840004	0.956425	insignificant
ENSG00000120662.11	MTRF1	406.25	-0.00990834	0.0880341	0.849005	0.959319	insignificant
ENSG00000080189.10	SLC35C2	812.201	-0.00991134	0.0743013	0.838767	0.956078	insignificant
ENSG00000069667.11	RORA	4.45723	-0.00992162	0.21359	0.698812	NA	low_count
ENSG00000214855.5	APOC1P1	1.2918	-0.00992542	0.21857	0.632276	NA	low_count
ENSG00000222259.1	RN7SKP114	1.23449	-0.00992646	0.216372	0.66496	NA	low_count
ENSG00000235472.1	EIF4A1P7	13.8587	-0.00992659	0.183187	0.830762	NA	low_count
ENSG00000210156.1	MT-TK	1.46173	-0.00992786	0.215587	0.675257	NA	low_count
ENSG00000129932.3	DOHH	407.966	-0.009934	0.0979888	0.854266	0.961226	insignificant
ENSG00000214367.3	HAUS3	817.075	-0.00993556	0.0900386	0.849845	0.959791	insignificant
ENSG00000257885.1	RP11-474C8.4	1.03532	-0.00993745	0.22089	0.591443	NA	low_count
ENSG00000231254.2	PCED1CP	1.03541	-0.00993911	0.220891	0.59139	NA	low_count
ENSG00000230626.3	RP11-286H14.4	7.16264	-0.00994968	0.191637	0.813547	NA	low_count
ENSG00000146556.10	WASH2P	667.945	-0.00995037	0.0785515	0.841652	0.956614	insignificant
ENSG00000225091.3	SNORA71A	20.3079	-0.00995562	0.175484	0.840891	0.956425	insignificant
ENSG00000265912.1	RP11-583F2.2	1.14146	-0.00995748	0.219055	0.623377	NA	low_count
ENSG00000219986.2	BTF3P7	11.08	-0.00996151	0.181541	0.832765	NA	low_count
ENSG00000242876.2	RN7SL812P	2.59726	-0.00996513	0.210186	0.729555	NA	low_count
ENSG00000144824.15	PHLDB2	0.968488	-0.00996571	0.220464	0.598462	NA	low_count
ENSG00000243918.1	EIF4BP8	11.4251	-0.00996743	0.181273	0.833072	NA	low_count
ENSG00000265892.1	RN7SL311P	1.57637	-0.0099713	0.214357	0.688991	NA	low_count
ENSG00000165271.12	NOL6	6057.57	-0.00997642	0.059266	0.821038	0.949323	insignificant
ENSG00000185269.7	NOTUM	31.0267	-0.00998196	0.155781	0.856069	0.961761	insignificant
ENSG00000240618.1	RP11-206L10.5	22.9941	-0.00998312	0.167782	0.848136	0.959195	insignificant
ENSG00000183134.4	PTGDR2	1.9497	-0.00999048	0.214577	0.685944	NA	low_count
ENSG00000175105.5	ZNF654	486.813	-0.00999069	0.0871502	0.847197	0.95902	insignificant
ENSG00000212126.3	TAS2R50	8.32552	-0.00999406	0.18784	0.821204	NA	low_count
ENSG00000123415.10	SMUG1	290.328	-0.010005	0.0960074	0.852219	0.960222	insignificant
ENSG00000236330.1	RPL5P9	4.19203	-0.010008	0.201645	0.779677	NA	low_count
ENSG00000255390.1	RP11-732A19.5	11.4341	-0.0100088	0.183089	0.829572	NA	low_count
ENSG00000091010.4	POU4F3	1.75161	-0.0100115	0.215587	0.673018	NA	low_count
ENSG00000262481.1	C17orf61-PLSCR3	2.10791	-0.010014	0.216739	0.657486	NA	low_count
ENSG00000143442.17	POGZ	4710.43	-0.0100168	0.0668478	0.829836	0.952976	insignificant
ENSG00000077147.10	TM9SF3	6508.12	-0.0100367	0.0820974	0.842999	0.956923	insignificant
ENSG00000223878.1	AC005517.3	2.14653	-0.0100401	0.212516	0.706858	NA	low_count
ENSG00000127366.4	TAS2R5	2.26931	-0.0100417	0.211511	0.716335	NA	low_count
ENSG00000234648.1	AL162151.3	5.79813	-0.0100553	0.196949	0.796552	NA	low_count
ENSG00000236090.2	LDHAP3	6.46415	-0.0100584	0.195213	0.801927	NA	low_count
ENSG00000158321.11	AUTS2	6.18843	-0.0100586	0.205846	0.757346	NA	low_count
ENSG00000185986.10	SDHAP3	53.8765	-0.0100608	0.138332	0.86035	0.962979	insignificant
ENSG00000100253.8	MIOX	4.75318	-0.0100716	0.201668	0.778279	NA	low_count
ENSG00000236480.1	PKMP1	16.0856	-0.0100731	0.185043	0.825184	NA	low_count
ENSG00000125965.4	GDF5	3.23019	-0.0100735	0.206059	0.755765	NA	low_count
ENSG00000131142.9	CCL25	3.19537	-0.0100816	0.205246	0.760285	NA	low_count
ENSG00000152583.8	SPARCL1	0.752722	-0.0100843	0.223215	0.542282	NA	low_count
ENSG00000115274.10	INO80B	348.891	-0.0100894	0.0970962	0.851563	0.960055	insignificant
ENSG00000234764.2	AC008132.12	5.9175	-0.0100924	0.196697	0.796673	NA	low_count
ENSG00000240440.1	AC007879.3	3.99399	-0.0100969	0.205112	0.760703	NA	low_count
ENSG00000196503.2	ARL9	1.90656	-0.010099	0.21295	0.701004	NA	low_count
ENSG00000227325.1	AC021106.1	1.65038	-0.0101011	0.217693	0.641103	NA	low_count
ENSG00000261105.1	RP11-173B14.5	1.25302	-0.0101027	0.216603	0.656966	NA	low_count
ENSG00000204420.4	C6orf25	1.56953	-0.0101048	0.216276	0.661418	NA	low_count
ENSG00000132972.14	RNF17	0.71558	-0.0101074	0.223303	0.539869	NA	low_count
ENSG00000272732.1	RP5-1159O4.2	1.23575	-0.0101094	0.216421	0.659309	NA	low_count
ENSG00000215114.3	UBXN2B	1996.67	-0.0101113	0.0659514	0.82726	0.951418	insignificant
ENSG00000270367.1	RP11-331G2.6	1.23581	-0.0101159	0.216423	0.659111	NA	low_count
ENSG00000187840.4	EIF4EBP1	1670.54	-0.010116	0.066541	0.82784	0.951717	insignificant
ENSG00000163545.7	NUAK2	2.2332	-0.0101176	0.211606	0.713605	NA	low_count
ENSG00000204228.3	HSD17B8	29.4631	-0.0101187	0.171306	0.842883	0.956903	insignificant
ENSG00000251072.2	RP11-434D11.4	2.2802	-0.0101264	0.20911	0.734152	NA	low_count
ENSG00000099956.13	SMARCB1	1858.12	-0.0101271	0.0726019	0.833779	0.954308	insignificant
ENSG00000158042.8	MRPL17	1124.17	-0.0101275	0.088079	0.845745	0.958293	insignificant
ENSG00000267059.2	UQCR11	872.282	-0.0101301	0.108194	0.855851	0.961761	insignificant
ENSG00000250980.1	RP11-529H22.1	0.954506	-0.0101316	0.218603	0.625894	NA	low_count
ENSG00000235725.1	AC007389.3	5.881	-0.0101369	0.19748	0.793218	NA	low_count
ENSG00000213970.3	RP11-264F23.1	1.1332	-0.0101423	0.220553	0.591703	NA	low_count
ENSG00000187626.7	ZKSCAN4	76.4781	-0.010144	0.133638	0.859663	0.962871	insignificant
ENSG00000226048.1	YBX1P8	1.55878	-0.0101483	0.214154	0.686716	NA	low_count
ENSG00000264575.1	LINC00526	20.9669	-0.0101579	0.1703	0.84327	0.956923	insignificant
ENSG00000172940.7	SLC22A13	4.48136	-0.0101663	0.205564	0.756642	NA	low_count
ENSG00000158747.9	NBL1	189.261	-0.0101668	0.11807	0.858133	0.962282	insignificant
ENSG00000233380.1	RPS2P48	8.74299	-0.0101681	0.191103	0.810961	NA	low_count
ENSG00000266828.1	RN7SL712P	2.29565	-0.0101708	0.210054	0.725728	NA	low_count
ENSG00000169188.4	APEX2	867.931	-0.010173	0.0811161	0.840166	0.956425	insignificant
ENSG00000234629.1	WDR82P1	3.33484	-0.0101759	0.207405	0.745046	NA	low_count
ENSG00000197830.2	AC011385.1	2.77359	-0.0101769	0.212997	0.698557	NA	low_count
ENSG00000211663.2	IGLV3-19	1.11928	-0.0101823	0.22037	0.593903	NA	low_count
ENSG00000232952.1	RP11-90H3.1	17.6096	-0.0101826	0.173635	0.839485	0.956179	insignificant
ENSG00000236438.2	FAM157A	15.9583	-0.0101872	0.174618	0.838315	NA	low_count
ENSG00000260644.2	HERC2P5	2.0383	-0.0101909	0.214026	0.68708	NA	low_count
ENSG00000112473.12	SLC39A7	2472.11	-0.0101919	0.0624618	0.821669	0.949638	insignificant
ENSG00000184368.11	MAP7D2	1.87408	-0.0101924	0.215617	0.667805	NA	low_count
ENSG00000225215.1	SMARCE1P1	19.6437	-0.0101948	0.16692	0.845732	0.958293	insignificant
ENSG00000140548.5	ZNF710	1230.79	-0.0102072	0.0719937	0.831915	0.953798	insignificant
ENSG00000161664.2	ASB16	3.1225	-0.0102154	0.211899	0.708469	NA	low_count
ENSG00000200867.1	RN7SKP36	3.65667	-0.0102266	0.20402	0.763811	NA	low_count
ENSG00000233922.1	AL133493.2	1.92334	-0.0102275	0.211711	0.709942	NA	low_count
ENSG00000184795.9	UNC93B5	1.34889	-0.0102318	0.217801	0.635837	NA	low_count
ENSG00000226124.2	FTCDNL1	26.5858	-0.0102333	0.157328	0.85171	0.960055	insignificant
ENSG00000272707.1	RP11-534C12.1	1.49642	-0.0102343	0.21855	0.623892	NA	low_count
ENSG00000259209.1	RP5-991G20.2	3.04421	-0.0102351	0.211416	0.712474	NA	low_count
ENSG00000234622.1	RP13-297E16.5	3.24252	-0.0102366	0.21398	0.686428	NA	low_count
ENSG00000238094.1	AC009892.5	1.58216	-0.0102378	0.217116	0.645953	NA	low_count
ENSG00000127720.3	METTL25	202.309	-0.0102407	0.10667	0.853733	0.960903	insignificant
ENSG00000233540.1	DNM3-IT1	1.83832	-0.0102448	0.213127	0.695498	NA	low_count
ENSG00000135436.4	FAM186B	3.14826	-0.0102455	0.205966	0.752556	NA	low_count
ENSG00000229497.1	AC005189.6	3.18771	-0.0102484	0.206679	0.748118	NA	low_count
ENSG00000224040.1	HMGN1P4	4.13749	-0.0102499	0.209847	0.725533	NA	low_count
ENSG00000129993.10	CBFA2T3	811.082	-0.0102511	0.0836725	0.840857	0.956425	insignificant
ENSG00000267769.1	CTB-50L17.9	2.32769	-0.010255	0.210046	0.723803	NA	low_count
ENSG00000135097.2	MSI1	9.00447	-0.0102558	0.190362	0.811182	NA	low_count
ENSG00000243027.2	RN7SL354P	1.25266	-0.0102573	0.216416	0.655393	NA	low_count
ENSG00000213949.4	ITGA1	7.53402	-0.0102645	0.196586	0.793779	NA	low_count
ENSG00000253251.2	CTC-534A2.2	74.3793	-0.0102659	0.134292	0.857967	0.96226	insignificant
ENSG00000262664.1	OVCA2	346.134	-0.0102751	0.0970775	0.848863	0.959319	insignificant
ENSG00000187682.1	ERAS	1.11502	-0.0102768	0.220422	0.590254	NA	low_count
ENSG00000198242.9	RPL23A	18373.5	-0.0102857	0.0622935	0.819836	0.949058	insignificant
ENSG00000249269.1	RP11-756P10.4	1.63225	-0.0102871	0.21532	0.669094	NA	low_count
ENSG00000236352.1	AC005220.3	1.35059	-0.010293	0.217816	0.633917	NA	low_count
ENSG00000240135.1	PSMD12P	1.186	-0.0102956	0.218729	0.619237	NA	low_count
ENSG00000005175.5	RPAP3	1427.37	-0.0103059	0.0859348	0.841623	0.956614	insignificant
ENSG00000178935.5	ZNF552	94.7088	-0.0103152	0.134013	0.857314	0.962003	insignificant
ENSG00000216915.2	RP1-97D16.1	2.58877	-0.0103176	0.212164	0.703416	NA	low_count
ENSG00000169618.4	PROKR1	1.06501	-0.0103197	0.219092	0.612486	NA	low_count
ENSG00000250682.1	LINC00491	1.49372	-0.0103211	0.218632	0.620135	NA	low_count
ENSG00000196663.11	TECPR2	415.924	-0.0103232	0.104418	0.851661	0.960055	insignificant
ENSG00000125703.10	ATG4C	194.605	-0.0103284	0.113705	0.854847	0.961272	insignificant
ENSG00000223669.1	RP11-93B14.4	4.19986	-0.0103603	0.205671	0.751807	NA	low_count
ENSG00000260086.1	RP11-42I10.1	3.76243	-0.0103659	0.204235	0.759738	NA	low_count
ENSG00000179219.5	LINC00311	5.14988	-0.010366	0.200674	0.776622	NA	low_count
ENSG00000227208.1	LINC00552	4.71733	-0.0103697	0.19975	0.780335	NA	low_count
ENSG00000165118.10	C9orf64	272.307	-0.0103817	0.0979008	0.847753	0.959109	insignificant
ENSG00000240524.2	RP5-1061H20.3	3.20116	-0.0103851	0.205181	0.754113	NA	low_count
ENSG00000254054.2	RP11-156K13.3	6.64331	-0.0103874	0.194359	0.798377	NA	low_count
ENSG00000033122.14	LRRC7	4.23075	-0.010388	0.203874	0.761177	NA	low_count
ENSG00000204136.6	GGTA1P	1.1229	-0.0103944	0.220436	0.586644	NA	low_count
ENSG00000214089.3	RP11-256K7.1	1.49667	-0.0103965	0.218604	0.6185	NA	low_count
ENSG00000166634.2	SERPINB12	0.753849	-0.0103976	0.223031	0.536751	NA	low_count
ENSG00000140600.12	SH3GL3	0.93549	-0.0104038	0.223785	0.521758	NA	low_count
ENSG00000234252.1	AC007308.6	1.91975	-0.0104061	0.216126	0.655388	NA	low_count
ENSG00000204949.4	FAM83A-AS1	1.38798	-0.0104102	0.219631	0.600657	NA	low_count
ENSG00000197312.7	DDI2	2349.79	-0.0104164	0.0723546	0.828878	0.952229	insignificant
ENSG00000229567.1	RP4-717I23.2	2.47836	-0.0104231	0.210721	0.714139	NA	low_count
ENSG00000207181.1	SNORA14B	19.592	-0.0104248	0.173787	0.835619	0.954714	insignificant
ENSG00000229613.1	RP11-555F9.2	0.936478	-0.0104324	0.223794	0.52077	NA	low_count
ENSG00000269113.3	TRABD2B	1.26398	-0.0104419	0.216673	0.646837	NA	low_count
ENSG00000272010.1	CTD-3025N20.3	6.39517	-0.0104574	0.19382	0.798654	NA	low_count
ENSG00000266744.1	RP11-131K5.1	0.770534	-0.0104591	0.222934	0.536908	NA	low_count
ENSG00000241525.3	AC108004.3	3.29133	-0.010461	0.204562	0.755956	NA	low_count
ENSG00000241280.1	RP11-221J22.2	1.5763	-0.0104613	0.215129	0.666955	NA	low_count
ENSG00000115091.7	ACTR3	13992.7	-0.0104675	0.0654299	0.820671	0.949249	insignificant
ENSG00000260871.1	CTD-2373J6.1	1.26575	-0.0104725	0.220386	0.585361	NA	low_count
ENSG00000183876.8	ARSI	7.09346	-0.010474	0.194432	0.796581	NA	low_count
ENSG00000230259.2	AC008738.1	3474.94	-0.0104865	0.152955	0.850325	0.959861	insignificant
ENSG00000135506.11	OS9	5169.39	-0.0104884	0.069135	0.824472	0.950596	insignificant
ENSG00000213553.3	RPLP0P6	571.805	-0.0104886	0.112241	0.8522	0.960222	insignificant
ENSG00000036828.9	CASR	3.51308	-0.0104897	0.208781	0.728245	NA	low_count
ENSG00000184640.13	SEPT9	1545.93	-0.0104903	0.078398	0.833078	0.954079	insignificant
ENSG00000188917.10	TRMT2B	527.372	-0.0105147	0.0827134	0.836116	0.954871	insignificant
ENSG00000131171.8	SH3BGRL	3571.26	-0.0105189	0.0656072	0.820017	0.949058	insignificant
ENSG00000136631.8	VPS45	662.771	-0.0105296	0.0822763	0.835555	0.954714	insignificant
ENSG00000119185.8	ITGB1BP1	1768.92	-0.0105354	0.0656597	0.819802	0.949058	insignificant
ENSG00000100068.7	LRP5L	120.476	-0.0105368	0.120116	0.853456	0.960796	insignificant
ENSG00000170074.15	FAM153A	0.944965	-0.0105396	0.223807	0.517465	NA	low_count
ENSG00000111262.4	KCNA1	1.05601	-0.0105423	0.220794	0.57586	NA	low_count
ENSG00000134775.11	FHOD3	1.87418	-0.0105461	0.213754	0.681109	NA	low_count
ENSG00000212124.2	TAS2R19	25.0289	-0.0105502	0.164244	0.842671	0.956903	insignificant
ENSG00000260634.1	RP11-521O16.1	3.73214	-0.0105544	0.204192	0.755999	NA	low_count
ENSG00000268525.1	CTB-59C6.3	1.05685	-0.0105561	0.220796	0.575438	NA	low_count
ENSG00000214745.2	RP11-54I5.1	4.6624	-0.0105575	0.200025	0.77553	NA	low_count
ENSG00000215397.3	SCRT2	3.53097	-0.0105596	0.207815	0.73365	NA	low_count
ENSG00000196421.3	LINC00176	31.3101	-0.0105722	0.156229	0.847519	0.95902	insignificant
ENSG00000214946.9	TBC1D26	0.839033	-0.0105732	0.222399	0.544166	NA	low_count
ENSG00000231242.1	RP11-87H9.3	1.26059	-0.0105773	0.216489	0.645851	NA	low_count
ENSG00000134255.9	CEPT1	1729.84	-0.0105774	0.0687129	0.822559	0.950045	insignificant
ENSG00000229001.1	ACTBP14	1.56706	-0.010581	0.214846	0.667396	NA	low_count
ENSG00000225704.2	RP4-798A17.5	2.63844	-0.0105832	0.211174	0.706296	NA	low_count
ENSG00000198160.10	MIER1	2362.09	-0.0106044	0.0718481	0.825349	0.950797	insignificant
ENSG00000224363.1	RP11-289H16.1	6.26831	-0.0106045	0.204038	0.755774	NA	low_count
ENSG00000168385.13	SEPT2	5891.55	-0.0106048	0.0581815	0.808279	0.943844	insignificant
ENSG00000249839.1	AC011330.5	87.5594	-0.0106075	0.190363	0.805035	0.942326	insignificant
ENSG00000237154.1	MCFD2P1	1.2535	-0.0106094	0.21863	0.612231	NA	low_count
ENSG00000184451.5	CCR10	2.52628	-0.0106123	0.208005	0.731131	NA	low_count
ENSG00000243655.2	RP11-846F4.12	1.16639	-0.0106158	0.220616	0.577114	NA	low_count
ENSG00000167094.11	TTC16	0.878075	-0.010621	0.222291	0.544935	NA	low_count
ENSG00000214362.2	RP11-7D5.2	3.76638	-0.0106275	0.203747	0.756834	NA	low_count
ENSG00000258640.3	RPL21P5	7.68144	-0.0106303	0.19129	0.80235	NA	low_count
ENSG00000234118.1	RPL13AP6	4.30485	-0.0106343	0.203798	0.756427	NA	low_count
ENSG00000213269.2	AC004386.4	1.97363	-0.0106492	0.213906	0.676806	NA	low_count
ENSG00000188133.5	TMEM215	2.16987	-0.0106508	0.211471	0.701945	NA	low_count
ENSG00000237877.2	AC097500.2	15.4034	-0.0106609	0.173613	0.832219	NA	low_count
ENSG00000114805.12	PLCH1	1.11723	-0.0106623	0.220534	0.577356	NA	low_count
ENSG00000131469.8	RPL27	3371.37	-0.0106658	0.085047	0.835546	0.954714	insignificant
ENSG00000168004.5	HRASLS5	0.578287	-0.0106722	0.226821	0.457527	NA	low_count
ENSG00000180229.8	HERC2P3	111.962	-0.0106774	0.123683	0.852076	0.960222	insignificant
ENSG00000227289.1	HSFY3P	0.874224	-0.0106819	0.224257	0.50467	NA	low_count
ENSG00000256268.1	RP11-221N13.3	7.14031	-0.0106912	0.196873	0.784787	NA	low_count
ENSG00000217442.3	SYCE3	1.47279	-0.010693	0.217073	0.63436	NA	low_count
ENSG00000267123.1	CTD-2357A8.3	22.2127	-0.0106962	0.168197	0.837228	0.955389	insignificant
ENSG00000247828.3	TMEM161B-AS1	342.65	-0.0107011	0.0913819	0.839331	0.956179	insignificant
ENSG00000273355.1	RP11-672L10.6	2.157	-0.0107048	0.21304	0.684972	NA	low_count
ENSG00000272916.1	RP11-574K11.31	122.064	-0.0107049	0.123633	0.851696	0.960055	insignificant
ENSG00000196476.7	C20orf96	167.974	-0.0107116	0.105416	0.8466	0.958828	insignificant
ENSG00000130383.6	FUT5	0.772503	-0.0107118	0.222904	0.530375	NA	low_count
ENSG00000258012.1	RP11-603K19.1	1.2292	-0.0107135	0.219014	0.602967	NA	low_count
ENSG00000148704.8	VAX1	0.751488	-0.0107213	0.223376	0.520812	NA	low_count
ENSG00000145757.11	SPATA9	2.98333	-0.0107225	0.206956	0.735881	NA	low_count
ENSG00000239642.1	AC034228.7	1.41405	-0.0107236	0.215582	0.654362	NA	low_count
ENSG00000257398.2	RP11-554D14.6	1.44381	-0.0107255	0.219143	0.600436	NA	low_count
ENSG00000147164.7	SNX12	1739.11	-0.0107379	0.0842029	0.833828	0.954308	insignificant
ENSG00000264192.1	RN7SL117P	1.52533	-0.0107426	0.218976	0.602821	NA	low_count
ENSG00000244378.1	RPS2P45	38.5254	-0.0107446	0.162572	0.841106	0.956522	insignificant
ENSG00000203497.2	PDCD4-AS1	19.2836	-0.0107464	0.174701	0.829643	0.952892	insignificant
ENSG00000173349.4	SFT2D3	538.776	-0.0107475	0.0858347	0.834882	0.95453	insignificant
ENSG00000125514.5	LINC00029	0.694428	-0.0107492	0.228188	0.432826	NA	low_count
ENSG00000131738.5	KRT33B	0.694428	-0.0107492	0.228188	0.432826	NA	low_count
ENSG00000139352.3	ASCL1	0.694428	-0.0107492	0.228188	0.432826	NA	low_count
ENSG00000148344.10	PTGES	0.694428	-0.0107492	0.228188	0.432826	NA	low_count
ENSG00000152661.7	GJA1	0.694428	-0.0107492	0.228188	0.432826	NA	low_count
ENSG00000164265.4	SCGB3A2	0.694428	-0.0107492	0.228188	0.432826	NA	low_count
ENSG00000180347.9	CCDC129	0.694428	-0.0107492	0.228188	0.432826	NA	low_count
ENSG00000182632.10	CCNYL2	0.694428	-0.0107492	0.228188	0.432826	NA	low_count
ENSG00000196859.3	KRT39	0.694428	-0.0107492	0.228188	0.432826	NA	low_count
ENSG00000197921.5	HES5	0.694428	-0.0107492	0.228188	0.432826	NA	low_count
ENSG00000206755.1	SNORA30	0.694428	-0.0107492	0.228188	0.432826	NA	low_count
ENSG00000222033.1	AC007405.2	0.694428	-0.0107492	0.228188	0.432826	NA	low_count
ENSG00000222932.1	RNU6-172P	0.694428	-0.0107492	0.228188	0.432826	NA	low_count
ENSG00000224172.1	RP11-416N13.1	0.694428	-0.0107492	0.228188	0.432826	NA	low_count
ENSG00000226622.1	AC092155.4	0.694428	-0.0107492	0.228188	0.432826	NA	low_count
ENSG00000226956.1	AP000432.2	0.694428	-0.0107492	0.228188	0.432826	NA	low_count
ENSG00000227188.1	RP5-1104E15.6	0.694428	-0.0107492	0.228188	0.432826	NA	low_count
ENSG00000228868.3	MYLKP1	0.694428	-0.0107492	0.228188	0.432826	NA	low_count
ENSG00000233480.1	AP000946.2	0.694428	-0.0107492	0.228188	0.432826	NA	low_count
ENSG00000237379.1	CBX1P3	0.694428	-0.0107492	0.228188	0.432826	NA	low_count
ENSG00000241168.1	RP11-10O22.1	0.694428	-0.0107492	0.228188	0.432826	NA	low_count
ENSG00000242423.2	RP11-451N19.1	0.694428	-0.0107492	0.228188	0.432826	NA	low_count
ENSG00000259831.1	LINC00567	0.694428	-0.0107492	0.228188	0.432826	NA	low_count
ENSG00000260284.1	TPSP2	0.694428	-0.0107492	0.228188	0.432826	NA	low_count
ENSG00000260650.1	RP11-403P17.2	0.694428	-0.0107492	0.228188	0.432826	NA	low_count
ENSG00000268047.1	AC018766.6	0.694428	-0.0107492	0.228188	0.432826	NA	low_count
ENSG00000272406.1	RP11-185E12.2	0.694428	-0.0107492	0.228188	0.432826	NA	low_count
ENSG00000273069.1	RP5-1186P10.2	0.694428	-0.0107492	0.228188	0.432826	NA	low_count
ENSG00000238103.3	RPL9P7	89.1047	-0.0107502	0.142309	0.850238	0.959861	insignificant
ENSG00000229686.1	SNORD56	0.769343	-0.0107617	0.222948	0.52811	NA	low_count
ENSG00000201640.1	RN7SKP28	1.57486	-0.0107653	0.215221	0.657975	NA	low_count
ENSG00000271871.1	AC005740.6	8.31373	-0.0107679	0.188818	0.805865	NA	low_count
ENSG00000263754.1	CR786580.2	1.21134	-0.0107687	0.218815	0.604819	NA	low_count
ENSG00000174804.3	FZD4	479.482	-0.0107694	0.0999724	0.843248	0.956923	insignificant
ENSG00000241230.2	RN7SL801P	3.07849	-0.0107731	0.206101	0.740276	NA	low_count
ENSG00000176054.6	RPL23P2	4.88607	-0.0107796	0.201176	0.766199	NA	low_count
ENSG00000271984.1	RP3-337O18.9	1.38366	-0.0107802	0.219194	0.598074	NA	low_count
ENSG00000105143.8	SLC1A6	0.675787	-0.0107807	0.222395	0.538449	NA	low_count
ENSG00000259319.1	RP11-293M10.6	20.8444	-0.0107807	0.16939	0.834856	0.95453	insignificant
ENSG00000244194.2	RN7SL218P	1.60957	-0.0107955	0.214878	0.661523	NA	low_count
ENSG00000266896.1	RP1-266L20.9	24.7647	-0.0108057	0.169809	0.834077	0.954308	insignificant
ENSG00000222343.1	RN7SKP139	1.59362	-0.0108067	0.216889	0.634072	NA	low_count
ENSG00000205930.4	C21orf49	5.9352	-0.0108111	0.196215	0.784775	NA	low_count
ENSG00000251485.1	AC068134.10	12.3446	-0.0108161	0.178116	0.82414	NA	low_count
ENSG00000273131.1	RP6-42F4.1	925.973	-0.0108176	0.0763506	0.826173	0.950957	insignificant
ENSG00000164162.8	ANAPC10	444.724	-0.0108264	0.0876372	0.834974	0.95453	insignificant
ENSG00000231265.1	TRERNA1	1.481	-0.0108297	0.217096	0.630414	NA	low_count
ENSG00000111834.8	RSPH4A	8.18539	-0.010833	0.191541	0.798143	NA	low_count
ENSG00000260500.1	CTD-3193O13.1	1.87475	-0.0108348	0.212384	0.688623	NA	low_count
ENSG00000227267.3	RP11-305O4.2	5.52043	-0.0108364	0.20031	0.768859	NA	low_count
ENSG00000255435.2	RP11-770J1.3	2.7713	-0.0108494	0.21068	0.704445	NA	low_count
ENSG00000251600.1	RP11-673E1.1	1.49447	-0.0108503	0.217173	0.628734	NA	low_count
ENSG00000233040.2	FAM204BP	17.9239	-0.0108545	0.170313	0.832847	0.953995	insignificant
ENSG00000254793.1	FDPSP4	3.20595	-0.0108631	0.205612	0.741355	NA	low_count
ENSG00000152382.5	TADA1	424.934	-0.0108633	0.0855696	0.83294	0.953995	insignificant
ENSG00000243382.2	ATP5A1P10	0.701725	-0.0108685	0.228205	0.429324	NA	low_count
ENSG00000101470.5	TNNC2	1.83392	-0.0108706	0.213894	0.671421	NA	low_count
ENSG00000258501.1	EIF3LP1	1.91616	-0.0108769	0.215865	0.646652	NA	low_count
ENSG00000171444.13	MCC	39.9098	-0.0108874	0.176701	0.824952	0.950685	insignificant
ENSG00000261372.1	RP11-529H20.6	2.8189	-0.0108901	0.209593	0.712738	NA	low_count
ENSG00000243562.2	RN7SL838P	3.1884	-0.0108925	0.206029	0.738159	NA	low_count
ENSG00000231579.3	RP11-278J6.1	8.37015	-0.0108982	0.18771	0.806096	NA	low_count
ENSG00000231536.1	AC123886.2	4.48598	-0.0109	0.205749	0.73973	NA	low_count
ENSG00000182199.6	SHMT2	3251.33	-0.0109095	0.0668863	0.815007	0.947522	insignificant
ENSG00000214725.3	CDIPT-AS1	2.67146	-0.0109132	0.21107	0.69943	NA	low_count
ENSG00000271529.1	CICP14	5.03008	-0.0109145	0.209013	0.716814	NA	low_count
ENSG00000149922.6	TBX6	19.9062	-0.0109209	0.165332	0.836425	0.954871	insignificant
ENSG00000201794.1	RN7SKP130	3.55624	-0.0109228	0.205581	0.740272	NA	low_count
ENSG00000272338.1	RP11-722E23.2	13.204	-0.0109276	0.176269	0.824898	NA	low_count
ENSG00000108106.9	UBE2S	4354.88	-0.0109326	0.0729792	0.821178	0.949416	insignificant
ENSG00000081721.7	DUSP12	486.756	-0.0109366	0.080578	0.827943	0.951766	insignificant
ENSG00000257069.1	RP11-783K16.10	0.705131	-0.010938	0.228226	0.427125	NA	low_count
ENSG00000259377.1	CTD-2308G16.1	0.705131	-0.010938	0.228226	0.427125	NA	low_count
ENSG00000261687.1	RP11-473C18.3	0.705131	-0.010938	0.228226	0.427125	NA	low_count
ENSG00000268614.1	CTD-2207O23.10	0.705131	-0.010938	0.228226	0.427125	NA	low_count
ENSG00000268879.1	IGFL1P1	0.705131	-0.010938	0.228226	0.427125	NA	low_count
ENSG00000267741.1	UBE2L4	3.65235	-0.0109382	0.205362	0.741261	NA	low_count
ENSG00000230797.2	YY2	51.3752	-0.0109414	0.141572	0.847793	0.959109	insignificant
ENSG00000104901.2	DKKL1	12.0273	-0.0109425	0.182915	0.814654	NA	low_count
ENSG00000237461.1	RP11-554F20.1	3.15324	-0.0109539	0.208553	0.719457	NA	low_count
ENSG00000228063.1	RP11-135J2.4	1.91548	-0.0109736	0.213588	0.672356	NA	low_count
ENSG00000132950.14	ZMYM5	491.616	-0.0109757	0.0842596	0.830259	0.953062	insignificant
ENSG00000156413.9	FUT6	0.933086	-0.0109763	0.220286	0.573332	NA	low_count
ENSG00000184113.8	CLDN5	1.13213	-0.0109792	0.219165	0.59322	NA	low_count
ENSG00000247134.2	RP11-11N9.4	108.246	-0.0109823	0.119755	0.847302	0.95902	insignificant
ENSG00000240302.2	RN7SL717P	0.497521	-0.0109851	0.22591	0.465144	NA	low_count
ENSG00000196597.7	ZNF782	434.175	-0.0109859	0.10319	0.841738	0.956614	insignificant
ENSG00000176043.4	RP1-146I3.1	0.497563	-0.010986	0.22591	0.465117	NA	low_count
ENSG00000257316.1	RP11-267D19.2	0.498017	-0.0109965	0.225912	0.464811	NA	low_count
ENSG00000242537.1	RP11-294L13.1	0.498065	-0.0109976	0.225912	0.464779	NA	low_count
ENSG00000184908.13	CLCNKB	0.498065	-0.0109976	0.225912	0.464779	NA	low_count
ENSG00000179304.12	FAM156B	457.575	-0.0109986	0.155646	0.841844	0.956614	insignificant
ENSG00000233025.1	CRYZP1	0.775483	-0.0109992	0.223027	0.520051	NA	low_count
ENSG00000272764.1	RP11-318E3.9	4.53663	-0.011002	0.199593	0.768631	NA	low_count
ENSG00000154146.8	NRGN	1821.19	-0.0110023	0.0714566	0.818521	0.948728	insignificant
ENSG00000186716.15	BCR	1050.18	-0.0110027	0.0954882	0.837429	0.955481	insignificant
ENSG00000224638.1	AC106900.6	1.37812	-0.011005	0.217603	0.618127	NA	low_count
ENSG00000135423.8	GLS2	0.595604	-0.011006	0.226949	0.446232	NA	low_count
ENSG00000272969.1	RP11-528I4.2	3.45761	-0.0110084	0.206039	0.735614	NA	low_count
ENSG00000265479.1	DTX2P1-UPK3BP1-PMS2P11	47.7692	-0.0110096	0.216133	0.63958	0.880024	insignificant
ENSG00000201574.1	RNU1-93P	0.786161	-0.0110209	0.223131	0.517409	NA	low_count
ENSG00000241933.1	RP11-755B10.3	5.72259	-0.0110209	0.195394	0.7836	NA	low_count
ENSG00000166862.6	CACNG2	7.75069	-0.0110271	0.202476	0.755121	NA	low_count
ENSG00000150867.9	PIP4K2A	4023.85	-0.0110278	0.0785369	0.824804	0.950685	insignificant
ENSG00000185640.5	KRT79	0.881362	-0.0110341	0.222423	0.530987	NA	low_count
ENSG00000187398.7	LUZP2	0.753982	-0.0110364	0.223503	0.509678	NA	low_count
ENSG00000239959.1	ENPP7P2	2.85277	-0.0110383	0.20718	0.727467	NA	low_count
ENSG00000138029.9	HADHB	3013.71	-0.0110466	0.0637377	0.808763	0.944206	insignificant
ENSG00000149292.12	TTC12	31.4303	-0.0110507	0.158732	0.839323	0.956179	insignificant
ENSG00000165188.9	RNF183	1.01582	-0.0110582	0.221958	0.539426	NA	low_count
ENSG00000168646.8	AXIN2	2.08934	-0.0110583	0.213002	0.676747	NA	low_count
ENSG00000133136.3	GNG5P2	5.80274	-0.0110626	0.196168	0.780271	NA	low_count
ENSG00000241362.2	RPL36AP43	3.78385	-0.0110633	0.20422	0.745229	NA	low_count
ENSG00000232412.1	RP1-315G1.3	1.67465	-0.01107	0.215842	0.642031	NA	low_count
ENSG00000122970.11	IFT81	220.551	-0.0110706	0.0997298	0.838815	0.956078	insignificant
ENSG00000251317.1	KLF17P2	0.7943	-0.0110759	0.222925	0.519994	NA	low_count
ENSG00000235847.2	LDHAP7	19.8678	-0.011083	0.1691	0.830663	0.9531	insignificant
ENSG00000203618.5	GP1BB	188.948	-0.0110905	0.112765	0.844034	0.957243	insignificant
ENSG00000214978.6	RP11-477N12.3	0.780881	-0.0111046	0.223045	0.516856	NA	low_count
ENSG00000258302.1	RP11-981P6.1	0.780875	-0.0111046	0.223045	0.516855	NA	low_count
ENSG00000248188.2	RP11-442P12.2	0.780648	-0.0111061	0.223047	0.516775	NA	low_count
ENSG00000100603.9	SNW1	2009.3	-0.0111067	0.0754091	0.820742	0.949249	insignificant
ENSG00000108576.5	SLC6A4	1.69409	-0.0111095	0.215068	0.651218	NA	low_count
ENSG00000222693.1	RN7SKP120	0.78074	-0.0111132	0.22305	0.516525	NA	low_count
ENSG00000089041.12	P2RX7	19.9597	-0.0111136	0.173617	0.825343	0.950797	insignificant
ENSG00000260495.1	RP11-55K13.1	26.0029	-0.0111238	0.165517	0.833324	0.954154	insignificant
ENSG00000196526.6	AFAP1	1077.77	-0.0111262	0.071305	0.81636	0.947729	insignificant
ENSG00000137473.13	TTC29	0.792486	-0.0111272	0.222962	0.517874	NA	low_count
ENSG00000231198.1	AC004987.10	0.795569	-0.0111288	0.222943	0.518206	NA	low_count
ENSG00000229251.2	HNRNPA1P8	3.52579	-0.0111303	0.204737	0.740902	NA	low_count
ENSG00000227525.3	RP11-282K24.1	1.8095	-0.0111315	0.214154	0.661933	NA	low_count
ENSG00000179314.9	WSCD1	3.79352	-0.011132	0.204728	0.740915	NA	low_count
ENSG00000105523.3	FAM83E	30.1002	-0.0111386	0.161153	0.836474	0.954871	insignificant
ENSG00000122367.15	LDB3	1.26616	-0.0111398	0.218512	0.600015	NA	low_count
ENSG00000263753.2	LINC00667	426.181	-0.01114	0.0963001	0.835915	0.954782	insignificant
ENSG00000135535.10	CD164	10995.1	-0.0111438	0.0577602	0.79803	0.940041	insignificant
ENSG00000258858.1	RP11-982M15.5	1.25702	-0.0111511	0.219089	0.589964	NA	low_count
ENSG00000256633.1	RP11-169D4.2	9.44793	-0.0111523	0.186174	0.805069	NA	low_count
ENSG00000205832.7	C16orf96	3.0869	-0.0111528	0.207797	0.720627	NA	low_count
ENSG00000161103.7	AC008132.13	0.953579	-0.0111703	0.224314	0.490266	NA	low_count
ENSG00000166529.10	ZSCAN21	156.119	-0.0111726	0.107788	0.841112	0.956522	insignificant
ENSG00000267783.1	CTB-55O6.10	0.794107	-0.0111731	0.223159	0.512781	NA	low_count
ENSG00000153902.9	LGI4	2.0851	-0.0111754	0.213524	0.668153	NA	low_count
ENSG00000246898.1	LINC00920	4.22127	-0.0111778	0.206931	0.72614	NA	low_count
ENSG00000249125.1	RP11-381N20.2	1.8388	-0.0111802	0.213668	0.666397	NA	low_count
ENSG00000236686.1	BZW1P1	23.3238	-0.0111908	0.163358	0.834102	0.954308	insignificant
ENSG00000095917.9	TPSD1	1.42167	-0.0111944	0.217429	0.615892	NA	low_count
ENSG00000070526.10	ST6GALNAC1	0.843274	-0.0111979	0.224888	0.478517	NA	low_count
ENSG00000112031.11	MTRF1L	765.331	-0.0112008	0.083846	0.826521	0.951192	insignificant
ENSG00000236280.1	AC114737.3	0.796541	-0.0112048	0.222975	0.51555	NA	low_count
ENSG00000260257.1	RP5-1085F17.3	225.496	-0.0112054	0.0986113	0.836282	0.954871	insignificant
ENSG00000241959.2	RN7SL76P	6.96061	-0.0112109	0.193866	0.784922	NA	low_count
ENSG00000142494.9	SLC47A1	0.731662	-0.0112171	0.223747	0.500066	NA	low_count
ENSG00000213110.2	AC019178.2	0.796705	-0.0112173	0.223165	0.511475	NA	low_count
ENSG00000260260.1	RP11-304L19.5	65.153	-0.0112174	0.142936	0.843725	0.956962	insignificant
ENSG00000265417.1	RP11-288C17.1	0.859267	-0.0112182	0.222749	0.519652	NA	low_count
ENSG00000162062.10	C16orf59	96.8858	-0.0112265	0.125662	0.844832	0.957738	insignificant
ENSG00000145642.7	FAM159B	0.508688	-0.0112351	0.225943	0.457917	NA	low_count
ENSG00000227675.1	GS1-256O22.1	0.798176	-0.0112452	0.222986	0.514267	NA	low_count
ENSG00000177800.2	TMEM78	1.19674	-0.0112453	0.219059	0.588018	NA	low_count
ENSG00000226359.1	AC055811.5	2.50371	-0.0112546	0.208889	0.710151	NA	low_count
ENSG00000256616.2	RP11-815J4.6	4.62027	-0.0112648	0.200734	0.758608	NA	low_count
ENSG00000163431.11	LMOD1	1.83297	-0.0112649	0.21371	0.663853	NA	low_count
ENSG00000158545.11	ZC3H18	3624.37	-0.0112659	0.0764576	0.819211	0.949028	insignificant
ENSG00000214807.2	NPM1P31	0.860155	-0.011266	0.222765	0.51806	NA	low_count
ENSG00000137364.4	TPMT	226.963	-0.0112699	0.100235	0.836234	0.954871	insignificant
ENSG00000203908.3	KHDC3L	0.799562	-0.0112708	0.223175	0.509869	NA	low_count
ENSG00000273492.1	AP000230.1	1.9265	-0.0112709	0.211747	0.684606	NA	low_count
ENSG00000163349.17	HIPK1	5848.53	-0.0112728	0.06969	0.812235	0.94596	insignificant
ENSG00000232818.2	RPS2P32	36.2417	-0.011277	0.152728	0.839434	0.956179	insignificant
ENSG00000154768.4	C17orf50	0.862008	-0.0112774	0.222762	0.517819	NA	low_count
ENSG00000147118.6	ZNF182	330.215	-0.011279	0.0878413	0.828352	0.95203	insignificant
ENSG00000250116.2	RP11-417F21.1	0.800119	-0.0112812	0.223177	0.509555	NA	low_count
ENSG00000248477.2	RP11-848G14.2	94.2938	-0.0112882	0.222639	0.519948	0.818239	insignificant
ENSG00000255438.2	CTD-2653D5.1	0.800506	-0.0112884	0.223178	0.509338	NA	low_count
ENSG00000260236.1	RP11-708J19.1	81.4419	-0.0112914	0.138783	0.843555	0.956962	insignificant
ENSG00000149043.12	SYT8	0.911872	-0.0112941	0.224477	0.483846	NA	low_count
ENSG00000259397.2	RP11-323I15.2	1.7555	-0.0112955	0.216182	0.631636	NA	low_count
ENSG00000135362.9	PRR5L	10.6996	-0.0112963	0.186181	0.802667	NA	low_count
ENSG00000261925.1	RP11-388M20.9	3.59544	-0.0113007	0.205339	0.733758	NA	low_count
ENSG00000142149.4	HUNK	23.2306	-0.0113017	0.188571	0.797343	0.939916	insignificant
ENSG00000231177.4	LINC00852	207.434	-0.0113181	0.104839	0.837813	0.955644	insignificant
ENSG00000183137.10	CEP57L1	365.816	-0.011319	0.0915565	0.830342	0.953062	insignificant
ENSG00000272457.1	RP11-1070A24.2	7.30324	-0.0113208	0.190985	0.791074	NA	low_count
ENSG00000230880.2	RP11-417J8.3	1.49469	-0.0113274	0.215676	0.637789	NA	low_count
ENSG00000234093.2	RPS15AP11	4.87099	-0.0113363	0.198176	0.767897	NA	low_count
ENSG00000240470.2	RN7SL346P	1.91125	-0.0113378	0.213695	0.662263	NA	low_count
ENSG00000254759.1	NAP1L1P1	12.7984	-0.0113393	0.182545	0.808902	NA	low_count
ENSG00000267731.1	RP11-147L13.8	3.63169	-0.0113421	0.205046	0.734665	NA	low_count
ENSG00000241413.2	RN7SL441P	1.13125	-0.0113423	0.221082	0.548736	NA	low_count
ENSG00000236187.1	GJA6P	2.39049	-0.0113507	0.211953	0.680688	NA	low_count
ENSG00000146648.11	EGFR	1.9706	-0.0113514	0.216237	0.629455	NA	low_count
ENSG00000256280.1	RP11-466C23.5	2.93559	-0.0113517	0.211254	0.687492	NA	low_count
ENSG00000231725.1	VN1R110P	0.815722	-0.0113621	0.223103	0.508886	NA	low_count
ENSG00000259771.1	RP11-429D19.1	6.03705	-0.0113701	0.197296	0.770584	NA	low_count
ENSG00000047634.10	SCML1	48.5967	-0.0113718	0.145545	0.840905	0.956425	insignificant
ENSG00000229472.1	RP1-64K7.4	4.20691	-0.0113762	0.201534	0.752718	NA	low_count
ENSG00000259178.1	CTD-2184D3.3	1.51108	-0.0113905	0.215609	0.637121	NA	low_count
ENSG00000212695.4	RP11-134K1.2	0.8641	-0.0113955	0.222804	0.513888	NA	low_count
ENSG00000233376.1	RP5-881L22.6	110.508	-0.0114008	0.130924	0.842712	0.956903	insignificant
ENSG00000213394.3	RP4-747G18.5	4.66155	-0.011401	0.202205	0.748965	NA	low_count
ENSG00000231702.2	RP11-54O7.10	1.7507	-0.0114044	0.216225	0.628288	NA	low_count
ENSG00000181240.9	SLC25A41	14.644	-0.0114048	0.174622	0.819701	NA	low_count
ENSG00000269202.1	RP4-614O4.12	3.54635	-0.0114053	0.205026	0.733466	NA	low_count
ENSG00000066468.16	FGFR2	2.65751	-0.0114063	0.20961	0.700897	NA	low_count
ENSG00000132702.8	HAPLN2	0.742979	-0.0114073	0.223747	0.495065	NA	low_count
ENSG00000130287.9	NCAN	2.00891	-0.0114093	0.215966	0.631788	NA	low_count
ENSG00000178127.8	NDUFV2	1413.04	-0.0114198	0.0691209	0.809191	0.944454	insignificant
ENSG00000273374.1	RP11-383I23.2	5.25721	-0.0114242	0.199416	0.761236	NA	low_count
ENSG00000160678.7	S100A1	4.64235	-0.0114248	0.200393	0.757013	NA	low_count
ENSG00000243560.2	RN7SL364P	19.6744	-0.0114422	0.21473	0.647267	0.88341	insignificant
ENSG00000174227.11	PIGG	1406.84	-0.0114432	0.0767475	0.816697	0.947822	insignificant
ENSG00000273381.1	RP11-305L7.7	2.81138	-0.0114474	0.209767	0.698653	NA	low_count
ENSG00000230943.1	RP11-367G18.1	7.16662	-0.0114479	0.196213	0.77302	NA	low_count
ENSG00000108387.10	SEPT4	513.832	-0.0114482	0.0978195	0.832352	0.953798	insignificant
ENSG00000139318.7	DUSP6	9548.17	-0.0114492	0.0748769	0.814809	0.947522	insignificant
ENSG00000224321.1	RP11-169K16.6	1.22209	-0.0114514	0.219338	0.577814	NA	low_count
ENSG00000185842.10	DNAH14	536.441	-0.0114515	0.0867909	0.824999	0.950685	insignificant
ENSG00000257307.1	RP11-317N8.4	5.07747	-0.0114599	0.198261	0.765234	NA	low_count
ENSG00000273233.1	RP11-713D19.1	0.865421	-0.0114672	0.22283	0.51152	NA	low_count
ENSG00000216813.1	RP11-812I20.2	8.16739	-0.0114749	0.18987	0.791266	NA	low_count
ENSG00000222017.1	AC011997.1	1.13413	-0.0114785	0.22113	0.54427	NA	low_count
ENSG00000100346.13	CACNA1I	8.49388	-0.0114867	0.188894	0.793449	NA	low_count
ENSG00000185716.7	C16orf52	293.688	-0.0114904	0.097675	0.831662	0.953626	insignificant
ENSG00000258593.2	CTD-3051D23.4	1.35827	-0.0115045	0.217857	0.601255	NA	low_count
ENSG00000144488.10	ESPNL	2.10968	-0.0115067	0.213836	0.656559	NA	low_count
ENSG00000227757.1	AP000282.2	1.93892	-0.0115098	0.213662	0.65851	NA	low_count
ENSG00000270294.1	RP11-566F5.1	1.48464	-0.0115227	0.215996	0.628552	NA	low_count
ENSG00000255651.2	RP11-466C23.4	0.866533	-0.0115264	0.222851	0.509572	NA	low_count
ENSG00000180764.11	PIPSL	15.0864	-0.0115283	0.174995	0.817349	NA	low_count
ENSG00000166295.4	ANAPC16	865.027	-0.0115291	0.100907	0.832898	0.953995	insignificant
ENSG00000174032.12	SLC25A30	511.272	-0.0115302	0.0854681	0.822805	0.950153	insignificant
ENSG00000262477.1	AC021224.1	2.21906	-0.0115306	0.211804	0.677989	NA	low_count
ENSG00000236762.1	RP11-159H3.1	3.03191	-0.0115345	0.206851	0.719027	NA	low_count
ENSG00000256060.2	TRAPPC2P1	273.647	-0.0115385	0.096724	0.830412	0.953062	insignificant
ENSG00000201616.1	RNU1-91P	1.45317	-0.0115432	0.217464	0.606447	NA	low_count
ENSG00000162298.12	SYVN1	1629.36	-0.0115455	0.0783704	0.816598	0.947822	insignificant
ENSG00000108839.7	ALOX12	1.26155	-0.0115464	0.22073	0.550068	NA	low_count
ENSG00000233868.1	AC009302.2	7.72799	-0.0115514	0.189884	0.789925	NA	low_count
ENSG00000155754.10	ALS2CR11	0.624208	-0.0115516	0.227039	0.430575	NA	low_count
ENSG00000100385.9	IL2RB	38.1802	-0.0115571	0.155757	0.833974	0.954308	insignificant
ENSG00000254331.1	CKS1BP7	1.40354	-0.0115582	0.217623	0.603584	NA	low_count
ENSG00000201496.1	RN7SKP275	0.866387	-0.0115673	0.22287	0.508152	NA	low_count
ENSG00000111728.6	ST8SIA1	0.608476	-0.0115709	0.227077	0.429437	NA	low_count
ENSG00000124194.11	GDAP1L1	0.625342	-0.011571	0.227042	0.43003	NA	low_count
ENSG00000114529.8	C3orf52	6.81365	-0.0115723	0.198781	0.761037	NA	low_count
ENSG00000262074.3	SNORD3B-2	86.8029	-0.0115796	0.142719	0.838853	0.956078	insignificant
ENSG00000166819.7	PLIN1	2.25979	-0.0115796	0.214221	0.650213	NA	low_count
ENSG00000270580.1	RP11-1186N24.5	90.195	-0.0115802	0.143657	0.838605	0.956068	insignificant
ENSG00000255236.2	CTD-2655K5.1	2.03726	-0.0115849	0.213677	0.656538	NA	low_count
ENSG00000207217.1	SNORA42	14.3079	-0.0115892	0.175181	0.81618	NA	low_count
ENSG00000130772.9	MED18	313.127	-0.0115912	0.0966876	0.82963	0.952892	insignificant
ENSG00000234232.2	RP11-353N4.5	151.375	-0.0116019	0.109458	0.835795	0.954714	insignificant
ENSG00000257771.1	RP11-70F11.8	1.43278	-0.0116044	0.218802	0.58315	NA	low_count
ENSG00000121089.4	NACA3P	12.6359	-0.0116142	0.18218	0.805143	NA	low_count
ENSG00000198218.6	QRICH1	3123.68	-0.0116219	0.0818918	0.81851	0.948728	insignificant
ENSG00000199788.1	RNY3P2	0.831702	-0.0116232	0.223143	0.501357	NA	low_count
ENSG00000239917.3	RPS10P16	1.88699	-0.0116545	0.214032	0.650696	NA	low_count
ENSG00000184697.6	CLDN6	3.51093	-0.0116547	0.204383	0.732122	NA	low_count
ENSG00000148735.10	PLEKHS1	0.608011	-0.0116623	0.227131	0.42626	NA	low_count
ENSG00000162460.6	TMEM82	0.789779	-0.0116623	0.223622	0.490972	NA	low_count
ENSG00000245293.2	RP11-286E11.1	1.65785	-0.0116624	0.216937	0.611498	NA	low_count
ENSG00000109072.9	VTN	1.6787	-0.0116674	0.216317	0.620442	NA	low_count
ENSG00000223117.1	RN7SKP296	6.02573	-0.0116752	0.202464	0.742204	NA	low_count
ENSG00000082293.8	COL19A1	9.50042	-0.0116762	0.200683	0.750833	NA	low_count
ENSG00000229894.2	GK3P	1.64556	-0.0116777	0.216519	0.617276	NA	low_count
ENSG00000165192.9	ASB11	0.889894	-0.0116785	0.222663	0.509377	NA	low_count
ENSG00000172348.10	RCAN2	26.0325	-0.0116825	0.1736	0.816772	0.94784	insignificant
ENSG00000236947.1	RP11-98G7.1	6.47332	-0.0116907	0.194254	0.775134	NA	low_count
ENSG00000236051.2	MYCBP2-AS1	0.816558	-0.0116964	0.223294	0.496544	NA	low_count
ENSG00000206199.5	ANKUB1	0.927944	-0.0116998	0.224581	0.471444	NA	low_count
ENSG00000242137.1	RPL11P5	2.26798	-0.0116999	0.210949	0.682381	NA	low_count
ENSG00000265480.1	KRT18P55	7.73814	-0.011702	0.195283	0.771572	NA	low_count
ENSG00000128311.9	TST	204.107	-0.0117126	0.0999667	0.829779	0.952976	insignificant
ENSG00000063015.15	SEZ6	16.4084	-0.0117134	0.176983	0.811827	NA	low_count
ENSG00000161010.10	C5orf45	537.07	-0.0117172	0.0888366	0.822557	0.950045	insignificant
ENSG00000267274.1	CTD-2006C1.12	47.6143	-0.0117373	0.142343	0.836804	0.955087	insignificant
ENSG00000224437.2	PIGUP1	2.78759	-0.0117376	0.207065	0.71321	NA	low_count
ENSG00000262402.1	RP11-667K14.8	14.2412	-0.0117377	0.177384	0.810876	NA	low_count
ENSG00000074695.5	LMAN1	2927.96	-0.011745	0.0922359	0.82455	0.950617	insignificant
ENSG00000267285.1	RP5-951N9.2	2.20894	-0.01175	0.210763	0.682985	NA	low_count
ENSG00000235214.1	FAM83C-AS1	0.741174	-0.0117528	0.228446	0.40296	NA	low_count
ENSG00000133475.12	GGT2	0.741174	-0.0117528	0.228446	0.40296	NA	low_count
ENSG00000225094.3	SETP20	0.741174	-0.0117528	0.228446	0.40296	NA	low_count
ENSG00000196470.7	SIAH1	453.684	-0.0117572	0.0861197	0.819902	0.949058	insignificant
ENSG00000270344.1	RP11-734K2.4	2.22021	-0.0117641	0.210206	0.687733	NA	low_count
ENSG00000148153.9	INIP	1671.71	-0.0117656	0.0692083	0.803647	0.941826	insignificant
ENSG00000268931.1	RP11-886P16.6	0.827506	-0.0117689	0.223265	0.495274	NA	low_count
ENSG00000196378.7	ZNF34	158.686	-0.0117697	0.109045	0.833304	0.954154	insignificant
ENSG00000254206.1	NPIPB11	151.438	-0.0117701	0.111447	0.834209	0.954308	insignificant
ENSG00000183675.10	PTPN20B	0.825036	-0.0117742	0.22313	0.497791	NA	low_count
ENSG00000251322.3	SHANK3	42.1713	-0.0117746	0.148881	0.834239	0.954308	insignificant
ENSG00000108651.5	UTP6	1341.21	-0.0117836	0.0716775	0.806158	0.942997	insignificant
ENSG00000271002.1	RP11-599B13.8	0.846583	-0.0118063	0.223151	0.496579	NA	low_count
ENSG00000219391.1	AC019129.1	0.847016	-0.011807	0.223148	0.496606	NA	low_count
ENSG00000084764.6	MAPRE3	129.293	-0.0118114	0.115884	0.835059	0.954559	insignificant
ENSG00000181798.2	LINC00471	6.11334	-0.01182	0.196865	0.763847	NA	low_count
ENSG00000169714.12	CNBP	5439.22	-0.0118201	0.0707504	0.804538	0.942176	insignificant
ENSG00000167332.7	OR51E2	0.828906	-0.0118204	0.223284	0.49361	NA	low_count
ENSG00000105639.14	JAK3	1.09971	-0.0118289	0.219566	0.564174	NA	low_count
ENSG00000217643.1	PTGES3P2	1.18484	-0.0118291	0.218038	0.59017	NA	low_count
ENSG00000231340.1	ACTG1P10	3.58699	-0.0118345	0.204496	0.727792	NA	low_count
ENSG00000271793.1	RP11-321N4.5	6.63775	-0.0118416	0.201952	0.741516	NA	low_count
ENSG00000225183.1	RP4-758J24.4	3.3265	-0.0118416	0.208926	0.696893	NA	low_count
ENSG00000226147.1	TUBBP10	27.7784	-0.0118431	0.210204	0.685985	0.900643	insignificant
ENSG00000256385.1	AE000658.27	1.25076	-0.0118445	0.219405	0.566638	NA	low_count
ENSG00000267457.1	RP5-837J1.4	2.07073	-0.0118453	0.213139	0.656518	NA	low_count
ENSG00000234999.1	AC004016.2	1.07699	-0.011846	0.219793	0.559677	NA	low_count
ENSG00000232368.1	FTLP2	6.97073	-0.0118473	0.192535	0.777611	NA	low_count
ENSG00000267172.1	RP11-397A16.3	0.883256	-0.0118529	0.222767	0.502936	NA	low_count
ENSG00000272953.1	RP11-1275H24.2	16.3521	-0.0118534	0.176739	0.810024	NA	low_count
ENSG00000268863.1	AC135048.1	0.843773	-0.0118572	0.223195	0.494441	NA	low_count
ENSG00000196091.8	MYBPC1	0.950387	-0.0118573	0.22088	0.539332	NA	low_count
ENSG00000170703.11	TTLL6	0.947801	-0.0118591	0.220903	0.538848	NA	low_count
ENSG00000256030.1	CBX3P4	1.18438	-0.0118606	0.219342	0.567349	NA	low_count
ENSG00000234825.2	XRCC6P2	31.0593	-0.0118615	0.159824	0.827149	0.951418	insignificant
ENSG00000232332.1	RP3-481A17.1	1.53924	-0.0118805	0.215703	0.623828	NA	low_count
ENSG00000273302.1	RP11-493E12.2	14.2127	-0.0118836	0.189629	0.784914	NA	low_count
ENSG00000220517.2	ASS1P1	0.883482	-0.0118849	0.222781	0.501877	NA	low_count
ENSG00000260091.1	RP11-33B1.4	0.844427	-0.0118856	0.223206	0.493513	NA	low_count
ENSG00000242100.2	RPL9P32	0.833761	-0.0118916	0.223293	0.491661	NA	low_count
ENSG00000236624.4	CCDC163P	48.3874	-0.0118977	0.141069	0.834921	0.95453	insignificant
ENSG00000188051.6	TMEM221	2.51509	-0.0118984	0.215617	0.624571	NA	low_count
ENSG00000227403.1	AC009299.3	0.61875	-0.0119021	0.227187	0.419482	NA	low_count
ENSG00000236735.2	RPL31P63	2.50446	-0.0119079	0.208446	0.699285	NA	low_count
ENSG00000250031.1	RP11-114M5.1	2.18833	-0.0119105	0.213523	0.650624	NA	low_count
ENSG00000232527.3	RP11-14N7.2	9.37104	-0.0119169	0.19033	0.782534	NA	low_count
ENSG00000228992.2	RPL5P32	0.619637	-0.0119218	0.227191	0.41893	NA	low_count
ENSG00000093000.14	NUP50	4630.73	-0.0119238	0.064159	0.794533	0.939112	insignificant
ENSG00000261044.1	AP006547.3	0.620099	-0.0119321	0.227194	0.418643	NA	low_count
ENSG00000226632.1	UBE2V1P1	26.1787	-0.0119357	0.162631	0.824009	0.950426	insignificant
ENSG00000258941.2	RP11-407N17.3	1.85617	-0.0119393	0.220303	0.548062	NA	low_count
ENSG00000251187.1	CTC-459M5.2	0.620514	-0.0119413	0.227196	0.418386	NA	low_count
ENSG00000261291.1	RP11-295M3.2	13.9013	-0.011945	0.180301	0.803129	NA	low_count
ENSG00000271155.1	RP11-435O5.5	15.1291	-0.0119557	0.17312	0.813261	NA	low_count
ENSG00000233862.1	AC016907.3	1.0786	-0.0119593	0.219832	0.556159	NA	low_count
ENSG00000270300.1	RP11-359E7.2	0.621662	-0.0119656	0.227201	0.417716	NA	low_count
ENSG00000259401.1	RP11-566K19.8	0.888713	-0.0119678	0.222796	0.499523	NA	low_count
ENSG00000231765.1	PPP1R11P2	1.52956	-0.0119712	0.219387	0.563785	NA	low_count
ENSG00000199805.1	RNU1-134P	8.7124	-0.0119717	0.188936	0.785157	NA	low_count
ENSG00000230955.1	RP11-109P14.10	12.3358	-0.0119792	0.179881	0.803286	NA	low_count
ENSG00000180909.1	OR52B1P	0.62228	-0.0119793	0.227205	0.417333	NA	low_count
ENSG00000100376.7	FAM118A	573.815	-0.0119819	0.0804272	0.811712	0.945731	insignificant
ENSG00000107014.7	RLN2	0.622459	-0.0119833	0.227205	0.417222	NA	low_count
ENSG00000168938.5	PPIC	706.148	-0.0119913	0.0784636	0.809759	0.944734	insignificant
ENSG00000249505.1	RP11-434H6.2	0.888907	-0.0119938	0.222806	0.498669	NA	low_count
ENSG00000257119.1	EEF1B2P4	0.62293	-0.0119948	0.227209	0.416894	NA	low_count
ENSG00000240093.1	AC093627.12	0.622994	-0.0119952	0.227208	0.416892	NA	low_count
ENSG00000232736.1	AC007551.2	0.623281	-0.0120016	0.22721	0.416715	NA	low_count
ENSG00000139515.5	PDX1	3.25859	-0.0120065	0.208208	0.699011	NA	low_count
ENSG00000140009.14	ESR2	1.04769	-0.0120076	0.224414	0.467036	NA	low_count
ENSG00000234789.1	RP11-483H20.4	0.62362	-0.0120091	0.227212	0.416505	NA	low_count
ENSG00000260281.1	RP11-329J18.2	0.623693	-0.0120107	0.227212	0.41646	NA	low_count
ENSG00000182021.5	RP11-381O7.3	1.42251	-0.0120173	0.216913	0.60313	NA	low_count
ENSG00000264280.1	RN7SL322P	0.624101	-0.0120181	0.227216	0.416227	NA	low_count
ENSG00000235916.1	RP13-444K19.1	0.624028	-0.0120181	0.227214	0.416254	NA	low_count
ENSG00000267007.1	CTB-31O20.3	0.830288	-0.01202	0.223213	0.490061	NA	low_count
ENSG00000224597.5	PTCHD3P1	1196.85	-0.012024	0.0706062	0.80108	0.940846	insignificant
ENSG00000123444.9	KBTBD4	325.489	-0.0120261	0.0881137	0.817431	0.948178	insignificant
ENSG00000225595.2	XXbac-BPG308K3.6	2.08419	-0.0120267	0.217769	0.589621	NA	low_count
ENSG00000183763.4	TRAIP	347.907	-0.012028	0.0973763	0.823767	0.950426	insignificant
ENSG00000108641.10	B9D1	36.7483	-0.0120286	0.148012	0.831098	0.953461	insignificant
ENSG00000251695.2	AC124890.1	0.850996	-0.0120333	0.223247	0.489068	NA	low_count
ENSG00000268965.1	AC061992.1	3.2725	-0.0120398	0.207763	0.701701	NA	low_count
ENSG00000173726.6	TOMM20	8351.61	-0.0120406	0.0644833	0.793028	0.938807	insignificant
ENSG00000169446.4	MMGT1	1760.01	-0.0120438	0.0679384	0.797557	0.939958	insignificant
ENSG00000243075.2	RN7SL519P	0.625202	-0.0120441	0.22722	0.415532	NA	low_count
ENSG00000251982.1	RN7SKP43	0.625356	-0.0120476	0.227221	0.415437	NA	low_count
ENSG00000260757.1	RP11-120K18.2	3.07811	-0.0120511	0.207649	0.70231	NA	low_count
ENSG00000267855.1	NDUFA7	788.941	-0.0120526	0.0818798	0.811921	0.945733	insignificant
ENSG00000228058.1	RP11-552D4.1	0.889409	-0.0120588	0.222834	0.49654	NA	low_count
ENSG00000254328.1	CTC-308K20.4	1.08819	-0.0120618	0.219839	0.553477	NA	low_count
ENSG00000254741.1	RP11-661A12.7	5.07063	-0.0120678	0.202728	0.733048	NA	low_count
ENSG00000235319.1	AC012360.4	3.74246	-0.01207	0.203284	0.729982	NA	low_count
ENSG00000250727.1	RP11-959I15.1	25.0827	-0.012079	0.162554	0.822032	0.949781	insignificant
ENSG00000249489.1	GAPDHP70	1.92853	-0.0120804	0.212197	0.66132	NA	low_count
ENSG00000100170.5	SLC5A1	0.831711	-0.0120804	0.223237	0.488115	NA	low_count
ENSG00000230446.1	RP11-423O2.3	1.82256	-0.0120821	0.21463	0.633162	NA	low_count
ENSG00000264624.1	MIR3615	0.984601	-0.0120837	0.224406	0.465346	NA	low_count
ENSG00000270610.1	RP11-486O13.3	0.845946	-0.0120862	0.223133	0.490007	NA	low_count
ENSG00000182606.10	TRAK1	1813.09	-0.0120908	0.0690361	0.798141	0.940041	insignificant
ENSG00000148408.8	CACNA1B	2.0409	-0.0120921	0.211582	0.667362	NA	low_count
ENSG00000167721.6	TSR1	1568.77	-0.0120943	0.0802666	0.80984	0.944734	insignificant
ENSG00000132622.6	HSPA12B	0.77969	-0.0120976	0.221986	0.512143	NA	low_count
ENSG00000244256.2	RN7SL130P	2.24599	-0.0120992	0.210452	0.678044	NA	low_count
ENSG00000198832.6	SELM	14.9191	-0.0121	0.174777	0.808972	NA	low_count
ENSG00000176014.8	TUBB6	5307.81	-0.0121029	0.0626556	0.789309	0.93754	insignificant
ENSG00000152484.9	USP12	1507.31	-0.0121031	0.0693391	0.798307	0.940041	insignificant
ENSG00000198162.8	MAN1A2	4535.87	-0.0121125	0.0662843	0.794293	0.939038	insignificant
ENSG00000229122.1	AGBL5-IT1	0.885233	-0.0121128	0.222876	0.494394	NA	low_count
ENSG00000270956.1	RP11-65L3.4	41.3747	-0.0121134	0.146793	0.830386	0.953062	insignificant
ENSG00000144583.4	MARCH4	3.1133	-0.0121224	0.210617	0.676001	NA	low_count
ENSG00000260672.1	RP11-1006G14.1	13.1311	-0.0121287	0.176843	0.805663	NA	low_count
ENSG00000251013.1	GAPDHP62	13.1872	-0.0121287	0.183439	0.79459	NA	low_count
ENSG00000250144.1	RP11-553P9.1	2.20586	-0.0121384	0.213029	0.650954	NA	low_count
ENSG00000258725.1	PRC1-AS1	16.6177	-0.012144	0.178477	0.802969	NA	low_count
ENSG00000044115.16	CTNNA1	4023.56	-0.0121468	0.0851661	0.813289	0.946474	insignificant
ENSG00000144559.6	TAMM41	246.396	-0.0121617	0.0968699	0.821535	0.949622	insignificant
ENSG00000063176.11	SPHK2	464.771	-0.0121618	0.0850159	0.812939	0.946156	insignificant
ENSG00000119523.8	ALG2	733.198	-0.0121675	0.0745215	0.803086	0.941586	insignificant
ENSG00000242527.1	RP11-159H22.1	0.885651	-0.0121695	0.2229	0.492547	NA	low_count
ENSG00000271966.1	RP11-7F18.2	30.9781	-0.0121727	0.158101	0.823943	0.950426	insignificant
ENSG00000164932.8	CTHRC1	4.0221	-0.0121763	0.207071	0.703902	NA	low_count
ENSG00000235165.2	AC016405.1	1.40025	-0.0121802	0.217985	0.582404	NA	low_count
ENSG00000158411.6	MITD1	843.973	-0.0121835	0.083273	0.811142	0.945612	insignificant
ENSG00000272758.1	RP11-299J3.8	38.7846	-0.0121949	0.149768	0.82812	0.951852	insignificant
ENSG00000183154.1	RP11-863K10.7	38.3395	-0.0121956	0.148063	0.828801	0.952229	insignificant
ENSG00000163939.14	PBRM1	3478.29	-0.0121984	0.0649434	0.791035	0.938341	insignificant
ENSG00000250220.1	RP11-692D12.1	9.0981	-0.0122171	0.19091	0.775843	NA	low_count
ENSG00000269926.1	RP11-442H21.2	1.12218	-0.0122189	0.219548	0.554849	NA	low_count
ENSG00000264895.1	RP11-421E14.2	124.734	-0.0122199	0.112898	0.82853	0.952115	insignificant
ENSG00000231333.2	RPL34P6	0.890795	-0.0122251	0.222904	0.491128	NA	low_count
ENSG00000254946.1	RP11-531H8.1	1.14225	-0.0122346	0.219692	0.551891	NA	low_count
ENSG00000258741.2	RP11-386M24.4	5.86444	-0.0122386	0.199513	0.745361	NA	low_count
ENSG00000249020.1	SNORA58	1.46343	-0.0122454	0.217816	0.583555	NA	low_count
ENSG00000269392.1	CTB-191K22.6	1.09992	-0.012246	0.219873	0.548356	NA	low_count
ENSG00000116783.10	TNNI3K	17.6174	-0.0122473	0.174036	0.80773	0.94348	insignificant
ENSG00000263105.1	RP11-95P2.3	0.89105	-0.0122543	0.222916	0.490186	NA	low_count
ENSG00000168395.10	ING5	638.769	-0.0122544	0.107277	0.825821	0.950932	insignificant
ENSG00000167986.9	DDB1	3873.65	-0.012258	0.0665307	0.792214	0.938807	insignificant
ENSG00000242014.2	RN7SL26P	0.89117	-0.012269	0.222922	0.489709	NA	low_count
ENSG00000229235.1	RP11-8L18.3	2.2402	-0.0122702	0.210326	0.675429	NA	low_count
ENSG00000257403.2	CTD-2547E10.3	1.10008	-0.012277	0.219885	0.547393	NA	low_count
ENSG00000166349.5	RAG1	50.931	-0.0122774	0.151494	0.826214	0.950957	insignificant
ENSG00000268205.1	CTC-444N24.11	1874.75	-0.012279	0.0734457	0.800172	0.940606	insignificant
ENSG00000264442.1	RN7SL119P	6.67641	-0.0122791	0.192308	0.770771	NA	low_count
ENSG00000230039.1	RP11-314A15.2	3.54773	-0.0122791	0.205496	0.712526	NA	low_count
ENSG00000258860.1	RP11-561B11.3	2.76887	-0.012283	0.208757	0.688717	NA	low_count
ENSG00000106608.12	URGCP	1289.66	-0.0122864	0.0724766	0.798988	0.940041	insignificant
ENSG00000243440.2	AF165138.7	7.42615	-0.0122927	0.196158	0.757839	NA	low_count
ENSG00000240233.2	RN7SL587P	16.7486	-0.0122936	0.174027	0.807049	NA	low_count
ENSG00000242559.2	RN7SL144P	0.904527	-0.0122965	0.223042	0.486705	NA	low_count
ENSG00000025708.8	TYMP	5455.6	-0.0122992	0.0685624	0.794159	0.938988	insignificant
ENSG00000109685.13	WHSC1	4796.28	-0.0123025	0.0672186	0.792387	0.938807	insignificant
ENSG00000260988.1	RP11-285A1.1	7.21102	-0.0123033	0.194726	0.76268	NA	low_count
ENSG00000153060.3	TEKT5	2.03701	-0.0123145	0.216825	0.597288	NA	low_count
ENSG00000131398.9	KCNC3	1562.24	-0.0123266	0.0718428	0.79763	0.939962	insignificant
ENSG00000233230.1	AC079807.2	18.3997	-0.0123337	0.174886	0.8053	0.942513	insignificant
ENSG00000258634.2	RP4-773N10.4	247.048	-0.0123702	0.0969786	0.818613	0.948729	insignificant
ENSG00000124535.11	WRNIP1	533.446	-0.0123731	0.0797254	0.805053	0.942326	insignificant
ENSG00000213188.3	YBX1P4	6.36223	-0.012382	0.198506	0.747019	NA	low_count
ENSG00000011114.10	BTBD7	2687.03	-0.0123883	0.0676476	0.791536	0.938502	insignificant
ENSG00000168243.6	GNG4	575.912	-0.0123923	0.101203	0.820822	0.949249	insignificant
ENSG00000255501.1	CARD18	16.3892	-0.0123934	0.172614	0.807357	NA	low_count
ENSG00000269423.1	CTC-273B12.6	11.6974	-0.0123956	0.184443	0.788305	NA	low_count
ENSG00000122859.4	NEUROG3	36.5754	-0.0123956	0.153493	0.823583	0.950426	insignificant
ENSG00000197587.6	DMBX1	15.0446	-0.0123971	0.177026	0.801294	NA	low_count
ENSG00000226334.1	RP11-217B7.2	13.0328	-0.0123996	0.182694	0.791699	NA	low_count
ENSG00000132872.7	SYT4	8.08432	-0.0124054	0.191544	0.770833	NA	low_count
ENSG00000233086.3	RP11-375O18.2	8.93218	-0.0124061	0.186032	0.784749	NA	low_count
ENSG00000263567.1	RP11-805L22.3	1.93671	-0.0124288	0.218233	0.57236	NA	low_count
ENSG00000269804.1	AL353354.2	1.00053	-0.0124375	0.224534	0.454515	NA	low_count
ENSG00000114279.9	FGF12	1.92767	-0.0124398	0.214253	0.629553	NA	low_count
ENSG00000237788.1	RP5-1041C10.3	64.4138	-0.0124455	0.133845	0.828547	0.952115	insignificant
ENSG00000259414.1	HERC2P7	19.1946	-0.0124494	0.173056	0.80597	0.942997	insignificant
ENSG00000164953.11	TMEM67	209.564	-0.0124758	0.10156	0.819842	0.949058	insignificant
ENSG00000255439.2	RP11-196G11.1	9.37312	-0.0124764	0.2047	0.713572	NA	low_count
ENSG00000069020.14	MAST4	193.682	-0.0124824	0.115695	0.825841	0.950932	insignificant
ENSG00000173611.13	SCAI	435.903	-0.0124997	0.0851458	0.807973	0.943613	insignificant
ENSG00000178722.8	C5orf64	1.6771	-0.0125098	0.219908	0.54138	NA	low_count
ENSG00000219085.1	NPM1P37	18.912	-0.0125126	0.168767	0.810036	0.944784	insignificant
ENSG00000169071.10	ROR2	12.7555	-0.0125176	0.197738	0.747682	NA	low_count
ENSG00000237264.4	FTH1P11	80.3058	-0.0125215	0.134652	0.827469	0.951428	insignificant
ENSG00000187266.9	EPOR	117.358	-0.0125295	0.116646	0.825478	0.950797	insignificant
ENSG00000253532.1	CTD-2340D6.1	4.07394	-0.0125326	0.207921	0.690075	NA	low_count
ENSG00000132661.3	NXT1	536.992	-0.0125338	0.0800776	0.802916	0.941586	insignificant
ENSG00000246863.2	RP11-325N19.3	16.9869	-0.012543	0.17308	0.804546	NA	low_count
ENSG00000095059.11	DHPS	972.469	-0.0125538	0.0747139	0.797197	0.939916	insignificant
ENSG00000133265.6	HSPBP1	584.505	-0.0125637	0.0817677	0.804033	0.942105	insignificant
ENSG00000162378.8	ZYG11B	1479.56	-0.0125654	0.0758721	0.798243	0.940041	insignificant
ENSG00000227799.1	AC012358.4	13.3046	-0.0125661	0.177166	0.798508	NA	low_count
ENSG00000204084.8	INPP5B	1392.4	-0.0125712	0.0720469	0.793951	0.938988	insignificant
ENSG00000166704.7	ZNF606	413.796	-0.0125733	0.0895202	0.81042	0.944955	insignificant
ENSG00000166105.11	GLB1L3	3.15917	-0.0125738	0.207072	0.695613	NA	low_count
ENSG00000260822.1	GS1-358P8.4	313.859	-0.0125803	0.0892779	0.810129	0.944824	insignificant
ENSG00000006118.10	TMEM132A	17.6906	-0.0125865	0.182026	0.790004	0.937824	insignificant
ENSG00000006453.9	BAIAP2L1	50.0892	-0.0125871	0.149151	0.823026	0.95017	insignificant
ENSG00000186912.5	P2RY4	7.12972	-0.0125882	0.192112	0.766026	NA	low_count
ENSG00000099974.7	DDTL	55.7333	-0.0125932	0.143207	0.825001	0.950685	insignificant
ENSG00000083444.12	PLOD1	788.816	-0.0125952	0.0855469	0.806881	0.943182	insignificant
ENSG00000042980.8	ADAM28	8.0557	-0.0125954	0.193267	0.762335	NA	low_count
ENSG00000053254.11	FOXN3	2233.13	-0.0126007	0.0663619	0.786326	0.93641	insignificant
ENSG00000183688.4	FAM101B	1599.1	-0.0126097	0.0704405	0.791437	0.938454	insignificant
ENSG00000229278.1	RP11-483F11.7	0.642782	-0.0126117	0.227289	0.401409	NA	low_count
ENSG00000270589.1	RP11-348N5.7	3.383	-0.0126137	0.212204	0.649236	NA	low_count
ENSG00000258843.1	RP11-286O18.1	0.643035	-0.0126169	0.22729	0.401273	NA	low_count
ENSG00000225555.1	AP000320.6	0.643174	-0.0126197	0.227291	0.401199	NA	low_count
ENSG00000164405.6	UQCRQ	623.288	-0.0126217	0.079369	0.800887	0.940846	insignificant
ENSG00000255039.1	RP11-882G5.1	0.643387	-0.0126241	0.227292	0.401085	NA	low_count
ENSG00000257534.1	RP11-834C11.10	0.643397	-0.0126243	0.227292	0.40108	NA	low_count
ENSG00000242349.1	NPPA-AS1	59.651	-0.0126288	0.134029	0.826075	0.950957	insignificant
ENSG00000142661.14	MYOM3	0.643635	-0.0126292	0.227293	0.400952	NA	low_count
ENSG00000168743.8	NPNT	2.65709	-0.0126326	0.20864	0.682234	NA	low_count
ENSG00000174871.6	CNIH2	44.839	-0.0126344	0.150359	0.821852	0.949752	insignificant
ENSG00000100314.3	CABP7	2.83507	-0.012635	0.210524	0.66562	NA	low_count
ENSG00000058091.12	CDK14	718.661	-0.0126365	0.0920219	0.811379	0.945726	insignificant
ENSG00000227008.2	RP3-417G15.1	118.801	-0.0126397	0.119653	0.824749	0.950685	insignificant
ENSG00000169676.4	DRD5	0.9367	-0.012643	0.223079	0.477838	NA	low_count
ENSG00000230793.1	SMARCE1P5	2.78283	-0.0126486	0.212606	0.644093	NA	low_count
ENSG00000263794.1	RN7SL457P	3.87891	-0.0126517	0.211135	0.659366	NA	low_count
ENSG00000158528.7	PPP1R9A	0.990181	-0.0126519	0.223179	0.4757	NA	low_count
ENSG00000127863.11	TNFRSF19	1.95262	-0.0126531	0.214253	0.624665	NA	low_count
ENSG00000239407.1	LL0XNC01-237H1.2	67.1615	-0.0126537	0.131936	0.825836	0.950932	insignificant
ENSG00000223692.1	DIP2A-IT1	2.4202	-0.0126614	0.212043	0.649889	NA	low_count
ENSG00000206356.5	RP11-93O17.2	0.999624	-0.0126616	0.224699	0.446258	NA	low_count
ENSG00000154258.12	ABCA9	4.17687	-0.0126642	0.207235	0.692539	NA	low_count
ENSG00000214998.2	AC006465.4	0.936947	-0.0126683	0.22309	0.477037	NA	low_count
ENSG00000126456.11	IRF3	2253.29	-0.0126686	0.0813522	0.802052	0.941208	insignificant
ENSG00000255725.1	RP11-443N24.1	11.1797	-0.0126703	0.185922	0.7807	NA	low_count
ENSG00000188580.9	NKAIN2	0.864475	-0.0126719	0.225816	0.425426	NA	low_count
ENSG00000257194.2	RP11-567C2.1	3.99997	-0.012681	0.207972	0.686564	NA	low_count
ENSG00000165617.10	DACT1	11.5703	-0.0126856	0.187833	0.77598	NA	low_count
ENSG00000248964.2	RP11-94H18.1	1.84817	-0.0126874	0.213323	0.635109	NA	low_count
ENSG00000183405.5	RPS7P1	267.204	-0.0126953	0.111855	0.821627	0.949638	insignificant
ENSG00000162433.10	AK4	965.108	-0.0127115	0.087163	0.806496	0.943009	insignificant
ENSG00000272076.1	RP11-11C20.3	1.24416	-0.0127134	0.220821	0.519707	NA	low_count
ENSG00000242169.2	RP11-219G10.1	0.937399	-0.0127142	0.223111	0.475587	NA	low_count
ENSGR0000223571.1	DHRSX-IT1	6.22186	-0.012718	0.20767	0.688137	NA	low_count
ENSG00000232110.3	RP11-149I23.3	0.904789	-0.0127211	0.222939	0.478776	NA	low_count
ENSG00000232889.2	AC087499.4	0.647769	-0.0127224	0.227319	0.398481	NA	low_count
ENSG00000130176.3	CNN1	1.67804	-0.0127263	0.218312	0.564019	NA	low_count
ENSG00000185631.7	AC017079.3	1.31194	-0.0127285	0.219436	0.544668	NA	low_count
ENSG00000184677.12	ZBTB40	2845.3	-0.0127332	0.0643544	0.781251	0.935634	insignificant
ENSG00000233416.1	AC012065.5	0.648351	-0.0127343	0.227322	0.398173	NA	low_count
ENSG00000185009.8	AP3M1	2759.95	-0.0127356	0.0640524	0.780757	0.935566	insignificant
ENSG00000270408.1	JAG1	0.648632	-0.0127401	0.227323	0.398024	NA	low_count
ENSG00000246323.2	RP11-325L7.1	3.0318	-0.0127409	0.211138	0.657391	NA	low_count
ENSG00000263740.1	RN7SL4P	7924.52	-0.0127414	0.143687	0.822867	0.950153	insignificant
ENSG00000091106.14	NLRC4	18.6347	-0.0127416	0.18034	0.790629	0.938197	insignificant
ENSG00000214561.3	RBBP4P4	0.648882	-0.0127452	0.227325	0.397892	NA	low_count
ENSG00000255872.3	RP11-613M10.9	0.648963	-0.0127469	0.227325	0.397849	NA	low_count
ENSG00000112038.13	OPRM1	1.41401	-0.0127519	0.219873	0.536284	NA	low_count
ENSG00000146147.10	MLIP	5.63462	-0.0127598	0.198531	0.739944	NA	low_count
ENSG00000171735.14	CAMTA1	816.78	-0.0127668	0.0821499	0.801298	0.940846	insignificant
ENSG00000229186.3	ADAM1A	175.167	-0.01277	0.111276	0.820379	0.949249	insignificant
ENSG00000078399.11	HOXA9	2581.92	-0.0127747	0.0770809	0.796234	0.939861	insignificant
ENSG00000259768.3	RP5-991G20.1	3.37265	-0.0127851	0.206255	0.697112	NA	low_count
ENSG00000125746.10	EML2	677.09	-0.012792	0.0838097	0.802419	0.941499	insignificant
ENSG00000259752.1	FKSG62	50.2593	-0.0127943	0.158559	0.81495	0.947522	insignificant
ENSG00000100628.7	ASB2	34.4211	-0.0127979	0.167252	0.807485	0.943463	insignificant
ENSG00000160179.14	ABCG1	5.47941	-0.0128018	0.203254	0.71575	NA	low_count
ENSG00000163464.7	CXCR1	2.4159	-0.012813	0.212204	0.644818	NA	low_count
ENSG00000134369.11	NAV1	169.521	-0.0128203	0.125767	0.82334	0.950325	insignificant
ENSG00000186244.6	RP11-1079K10.1	1.15392	-0.0128298	0.221574	0.502702	NA	low_count
ENSG00000270246.2	SNORD109A	12.4885	-0.0128326	0.181111	0.787836	NA	low_count
ENSG00000259362.2	RP11-307C19.1	1.57278	-0.0128345	0.216362	0.591962	NA	low_count
ENSG00000064655.14	EYA2	1.0164	-0.0128367	0.224763	0.441118	NA	low_count
ENSG00000157992.8	KRTCAP3	14.1867	-0.0128413	0.183701	0.782702	NA	low_count
ENSG00000236813.1	BTF3P8	1.87425	-0.0128424	0.214598	0.61599	NA	low_count
ENSG00000139324.7	TMTC3	854.629	-0.0128483	0.101457	0.81453	0.947522	insignificant
ENSG00000106031.6	HOXA13	1181.93	-0.0128484	0.0765379	0.794522	0.939112	insignificant
ENSG00000165650.7	PDZD8	2641.24	-0.0128554	0.0662331	0.781945	0.935648	insignificant
ENSG00000163491.12	NEK10	14.4211	-0.0128602	0.185951	0.77756	NA	low_count
ENSG00000225626.2	C9orf135-AS1	1.11059	-0.0128627	0.220341	0.525166	NA	low_count
ENSG00000249921.2	CTC-329H14.1	1.81316	-0.0128649	0.213002	0.634838	NA	low_count
ENSG00000117472.5	TSPAN1	1.01579	-0.0128686	0.222913	0.475911	NA	low_count
ENSG00000266897.1	AC005546.2	4.64523	-0.0128706	0.204216	0.708716	NA	low_count
ENSG00000133392.12	MYH11	1.74205	-0.0128735	0.213564	0.628099	NA	low_count
ENSG00000235821.1	IFITM4P	6.96328	-0.0128751	0.193528	0.756637	NA	low_count
ENSG00000243498.2	UBA52P5	2.07924	-0.0128771	0.214831	0.612183	NA	low_count
ENSG00000233775.1	RP4-811H24.9	2.76435	-0.012881	0.213404	0.629819	NA	low_count
ENSG00000254760.1	CTD-2616J11.3	3.49163	-0.0128835	0.206242	0.695214	NA	low_count
ENSG00000089199.5	CHGB	2.8773	-0.0128868	0.210483	0.66057	NA	low_count
ENSG00000087299.7	L2HGDH	104.445	-0.0128869	0.128529	0.822664	0.950097	insignificant
ENSG00000228115.1	RP11-165F24.5	0.664115	-0.0128921	0.227448	0.392711	NA	low_count
ENSG00000106483.7	SFRP4	1.45762	-0.0128921	0.216648	0.58641	NA	low_count
ENSG00000235111.1	RP1-29C18.8	97.2239	-0.0128996	0.127097	0.822401	0.95	insignificant
ENSG00000062582.9	MRPS24	1174.26	-0.0129055	0.0724484	0.789091	0.937458	insignificant
ENSG00000244009.1	RP11-227J5.3	5.47971	-0.0129163	0.197142	0.742836	NA	low_count
ENSGR0000169084.8	DHRSX	60.6994	-0.0129172	0.20188	0.721071	0.915727	insignificant
ENSG00000140623.9	SEPT12	1.99424	-0.0129217	0.218446	0.557241	NA	low_count
ENSG00000179091.4	CYC1	2560.07	-0.0129257	0.0673278	0.782306	0.93587	insignificant
ENSG00000249898.3	CTD-2541M15.1	7.19649	-0.0129264	0.191563	0.76189	NA	low_count
ENSG00000266909.1	SLC25A6P4	0.665842	-0.0129292	0.227459	0.391743	NA	low_count
ENSG00000213539.4	YBX1P6	5.67947	-0.0129317	0.197399	0.741527	NA	low_count
ENSG00000265263.1	RP11-135L13.4	1.82596	-0.0129334	0.21809	0.562866	NA	low_count
ENSG00000206834.1	SNORA1	4.62273	-0.0129334	0.209072	0.672278	NA	low_count
ENSG00000215159.3	RP11-629N8.3	0.666084	-0.0129344	0.22746	0.391607	NA	low_count
ENSG00000149201.5	CCDC81	4.76737	-0.0129348	0.200576	0.727347	NA	low_count
ENSG00000099715.10	PCDH11Y	6.39517	-0.0129383	0.194224	0.753212	NA	low_count
ENSG00000188266.9	HYKK	0.666333	-0.0129397	0.227462	0.391468	NA	low_count
ENSG00000199678.1	RNY4P5	1.08958	-0.0129449	0.224383	0.445891	NA	low_count
ENSG00000254419.1	RP11-261P9.4	6.18424	-0.0129455	0.194912	0.750698	NA	low_count
ENSG00000245614.2	DDX11-AS1	41.4884	-0.0129461	0.14696	0.819019	0.948992	insignificant
ENSG00000262803.1	RP11-160A9.3	12.4481	-0.0129483	0.180815	0.786574	NA	low_count
ENSG00000143947.8	RPS27A	7675.52	-0.0129518	0.0691064	0.784242	0.935941	insignificant
ENSG00000172971.7	UNC93B3	1.81949	-0.0129545	0.213019	0.632663	NA	low_count
ENSG00000177590.6	RP5-1051J4.6	0.667138	-0.012957	0.227467	0.391019	NA	low_count
ENSG00000241913.1	RP5-1073F15.1	0.667119	-0.0129573	0.227467	0.391012	NA	low_count
ENSG00000233615.1	HNRNPA1P42	0.667427	-0.0129632	0.227469	0.390858	NA	low_count
ENSG00000223343.1	RP13-131K19.2	1.68396	-0.012964	0.214772	0.610998	NA	low_count
ENSG00000229948.2	AC092431.2	0.667463	-0.012964	0.227469	0.390838	NA	low_count
ENSG00000229110.1	AC006355.3	0.667531	-0.0129655	0.22747	0.390799	NA	low_count
ENSG00000226081.2	USP12PX	0.667607	-0.0129671	0.22747	0.390757	NA	low_count
ENSG00000204070.5	SYS1	532.508	-0.0129695	0.0848105	0.800641	0.940846	insignificant
ENSG00000234115.2	RP11-288G3.4	0.667852	-0.0129723	0.227472	0.390621	NA	low_count
ENSG00000009724.12	MASP2	2.10781	-0.0129724	0.21114	0.652347	NA	low_count
ENSG00000258841.1	RP11-226P1.3	0.668044	-0.0129764	0.227473	0.390514	NA	low_count
ENSG00000205105.5	COX17P1	6.42961	-0.0129773	0.198256	0.737138	NA	low_count
ENSG00000225715.1	RP11-325E14.5	0.940109	-0.0129791	0.223062	0.470527	NA	low_count
ENSG00000173908.8	KRT28	0.668201	-0.0129798	0.227474	0.390426	NA	low_count
ENSG00000211460.7	TSN	1501.06	-0.0129809	0.084972	0.800612	0.940846	insignificant
ENSG00000204524.5	ZNF805	261.731	-0.0129819	0.100092	0.811836	0.945733	insignificant
ENSG00000116863.10	ADPRHL2	808.443	-0.0129889	0.0812787	0.797106	0.939916	insignificant
ENSG00000250551.1	RP11-254I22.1	0.940235	-0.0129895	0.223067	0.470203	NA	low_count
ENSG00000261083.1	RP11-93I21.3	1.15908	-0.0129909	0.220267	0.523576	NA	low_count
ENSG00000264739.1	RP11-138I1.2	44.1241	-0.0129948	0.143028	0.819638	0.949058	insignificant
ENSG00000218713.1	RP1-34L19.1	0.778634	-0.0129992	0.222468	0.481594	NA	low_count
ENSG00000225224.1	RP4-814D15.2	28.5645	-0.0130009	0.158656	0.812004	0.94576	insignificant
ENSG00000170442.7	KRT86	1.27595	-0.0130015	0.219114	0.543986	NA	low_count
ENSG00000188778.3	ADRB3	0.87116	-0.0130059	0.222318	0.484361	NA	low_count
ENSG00000255337.1	RP11-315O6.1	1.2338	-0.0130063	0.218125	0.560611	NA	low_count
ENSG00000267440.1	CTC-501O10.1	0.779601	-0.0130122	0.222469	0.481285	NA	low_count
ENSG00000101161.6	PRPF6	2098.62	-0.0130144	0.0687703	0.78279	0.935941	insignificant
ENSG00000267347.1	AC015849.13	6.39715	-0.0130189	0.195883	0.745872	NA	low_count
ENSG00000243155.1	RP11-46A10.5	8.44951	-0.0130207	0.190688	0.762846	NA	low_count
ENSG00000239617.1	RP11-302B13.1	3.02156	-0.0130248	0.211744	0.645054	NA	low_count
ENSG00000132024.13	CC2D1A	1636.46	-0.0130277	0.0749621	0.79002	0.937824	insignificant
ENSG00000234717.1	TMEM212-AS1	0.796319	-0.0130293	0.222357	0.483077	NA	low_count
ENSG00000212932.2	RPL23AP4	3.11814	-0.0130323	0.215076	0.605443	NA	low_count
ENSG00000264305.1	RN7SL99P	2.29462	-0.0130368	0.215196	0.603738	NA	low_count
ENSG00000259244.1	RP11-182J1.12	2.76325	-0.0130403	0.212479	0.636837	NA	low_count
ENSG00000013016.10	EHD3	1.66523	-0.0130445	0.215623	0.597714	NA	low_count
ENSG00000264946.1	RN7SL197P	3.71229	-0.0130498	0.204969	0.700448	NA	low_count
ENSG00000213385.3	RP11-577H5.1	19.6347	-0.0130596	0.166627	0.804357	0.942172	insignificant
ENSG00000131370.11	SH3BP5	1970.4	-0.0130604	0.0766837	0.791378	0.938454	insignificant
ENSG00000266877.1	RP1-41C23.1	0.796095	-0.0130648	0.222377	0.481887	NA	low_count
ENSG00000173275.8	ZNF449	217.068	-0.013068	0.101803	0.811638	0.945731	insignificant
ENSG00000255487.1	RP11-513D5.5	1.3911	-0.0130683	0.218024	0.560848	NA	low_count
ENSG00000261030.1	RP11-791M20.1	3.19245	-0.0130686	0.205882	0.693983	NA	low_count
ENSG00000257169.1	RP11-117N2.2	36.543	-0.0130686	0.15607	0.812802	0.946135	insignificant
ENSG00000131375.5	CAPN7	1099.3	-0.0130729	0.0717232	0.785563	0.936149	insignificant
ENSG00000228766.3	RPL7L1P8	9.4115	-0.013073	0.189026	0.766549	NA	low_count
ENSG00000180673.9	EXOC5P1	18.8249	-0.0130741	0.173268	0.796417	0.939887	insignificant
ENSG00000041982.10	TNC	9.48916	-0.013075	0.19781	0.737248	NA	low_count
ENSG00000065978.13	YBX1	74724.1	-0.0130778	0.0700887	0.783463	0.935941	insignificant
ENSG00000265113.1	RP11-70O5.2	0.672925	-0.0130819	0.227504	0.387789	NA	low_count
ENSG00000248546.3	ANP32C	3.74888	-0.0130826	0.203255	0.710293	NA	low_count
ENSG00000225931.3	RP3-395M20.7	3.53135	-0.0130835	0.20522	0.698139	NA	low_count
ENSG00000260655.1	CTA-250D10.23	3.78662	-0.0130852	0.203556	0.708485	NA	low_count
ENSG00000231272.1	RP4-799P18.4	0.673218	-0.0130881	0.227506	0.387627	NA	low_count
ENSG00000267542.1	RP11-697E22.1	0.673787	-0.0131003	0.22751	0.387313	NA	low_count
ENSG00000262410.1	RP11-388C12.8	6.20496	-0.0131025	0.194674	0.748786	NA	low_count
ENSG00000185278.10	ZBTB37	3070.68	-0.0131031	0.0686594	0.781205	0.935634	insignificant
ENSG00000271643.1	RP11-10C24.3	52.1534	-0.0131048	0.141507	0.818553	0.948728	insignificant
ENSG00000237515.6	SHISA9	15.3358	-0.0131056	0.175888	0.792262	NA	low_count
ENSG00000223039.1	RN7SKP268	3.47856	-0.0131089	0.205204	0.697744	NA	low_count
ENSG00000266605.1	LONRF2P1	1.66609	-0.013109	0.219476	0.535166	NA	low_count
ENSG00000205791.2	LOH12CR2	2.97135	-0.0131142	0.209825	0.661831	NA	low_count
ENSG00000256361.1	RP11-613F22.6	17.7988	-0.0131164	0.169679	0.800243	0.940613	insignificant
ENSG00000050165.13	DKK3	2.23487	-0.0131174	0.211404	0.646566	NA	low_count
ENSG00000234940.1	AC023128.1	8.62494	-0.0131291	0.193592	0.752033	NA	low_count
ENSG00000227578.1	RPS3AP53	0.675166	-0.0131298	0.227519	0.386555	NA	low_count
ENSG00000231875.1	RP11-346E8.1	4.41262	-0.0131302	0.200751	0.722831	NA	low_count
ENSG00000257184.2	RP1-170O19.20	2.68532	-0.0131343	0.208201	0.675339	NA	low_count
ENSG00000248697.1	TOX4P1	9.60646	-0.0131346	0.187102	0.770412	NA	low_count
ENSG00000219928.2	RP11-40C6.2	2.82796	-0.0131373	0.207959	0.67722	NA	low_count
ENSG00000241170.2	RP11-147I3.1	9.42371	-0.0131382	0.193451	0.752343	NA	low_count
ENSG00000116752.5	BCAS2	1113.8	-0.0131427	0.075136	0.788411	0.937385	insignificant
ENSG00000152977.5	ZIC1	1.19141	-0.0131434	0.218343	0.55388	NA	low_count
ENSG00000179284.4	DAND5	1.56905	-0.0131506	0.219292	0.537467	NA	low_count
ENSG00000162714.8	ZNF496	1729.6	-0.0131533	0.079645	0.792999	0.938807	insignificant
ENSG00000225099.1	ATP6V1E1P1	4.77703	-0.0131561	0.201561	0.718212	NA	low_count
ENSG00000258294.1	RP11-314D7.1	4.05499	-0.0131589	0.211345	0.646275	NA	low_count
ENSG00000163995.14	ABLIM2	26.7897	-0.0131595	0.175021	0.792722	0.938807	insignificant
ENSG00000241524.2	RN7SL632P	0.942376	-0.0131613	0.223142	0.464939	NA	low_count
ENSG00000260955.2	RP11-30L15.6	2.97771	-0.013164	0.20798	0.676506	NA	low_count
ENSG00000262413.1	RP11-498C9.3	38.5851	-0.0131679	0.148827	0.815266	0.947546	insignificant
ENSG00000224479.1	AC136289.1	3.29424	-0.0131681	0.205483	0.69471	NA	low_count
ENSG00000138764.9	CCNG2	133.576	-0.0131705	0.1273	0.818788	0.948793	insignificant
ENSG00000240106.2	RN7SL146P	9.67131	-0.0131835	0.187351	0.769007	NA	low_count
ENSG00000233360.4	Z83844.1	1.48902	-0.0131873	0.215102	0.601624	NA	low_count
ENSG00000240371.1	RPS4XP13	2.13889	-0.0131879	0.215405	0.597501	NA	low_count
ENSG00000198707.10	CEP290	715.076	-0.0131935	0.114755	0.81586	0.947684	insignificant
ENSG00000158748.3	HTR6	1.50998	-0.0131969	0.219522	0.532355	NA	low_count
ENSG00000175416.8	CLTB	734.653	-0.0132027	0.078526	0.791104	0.938341	insignificant
ENSG00000258128.2	MKRN9P	2.38858	-0.0132033	0.211355	0.645225	NA	low_count
ENSG00000265500.1	SENP3-EIF4A1	42.0837	-0.013205	0.157706	0.809835	0.944734	insignificant
ENSG00000257074.2	RPL29P33	2.10489	-0.0132085	0.21099	0.648773	NA	low_count
ENSG00000120688.7	WBP4	347.668	-0.0132087	0.0952347	0.805415	0.942578	insignificant
ENSG00000234972.4	TBC1D3C	79.33	-0.0132162	0.140852	0.817211	0.948124	insignificant
ENSG00000134812.3	GIF	1.87292	-0.0132231	0.213694	0.618782	NA	low_count
ENSG00000240306.2	RN7SL100P	1.70478	-0.0132243	0.214683	0.606334	NA	low_count
ENSG00000101489.14	CELF4	1.6877	-0.0132257	0.220081	0.521649	NA	low_count
ENSG00000024862.12	CCDC28A	133.964	-0.0132271	0.11399	0.815139	0.947546	insignificant
ENSG00000181781.5	ODF3L2	4.97251	-0.0132306	0.199787	0.725629	NA	low_count
ENSG00000082701.10	GSK3B	4381.31	-0.0132389	0.0640916	0.772409	0.932263	insignificant
ENSG00000226421.1	SLC25A5P5	1.47613	-0.0132449	0.218417	0.550354	NA	low_count
ENSG00000205037.2	RP11-863P13.4	2.99482	-0.0132454	0.210376	0.653946	NA	low_count
ENSG00000241163.3	LINC00877	26.5641	-0.0132478	0.178785	0.785514	0.936149	insignificant
ENSG00000213338.3	ATF4P1	1.11418	-0.0132495	0.220288	0.51734	NA	low_count
ENSG00000172007.5	RAB33B	196.993	-0.0132668	0.100435	0.808022	0.943613	insignificant
ENSG00000272663.1	RP11-191L17.1	23.4312	-0.013267	0.164938	0.803056	0.941586	insignificant
ENSG00000239608.1	RUVBL1-AS1	1.49178	-0.0132749	0.215124	0.599378	NA	low_count
ENSG00000227359.1	AC017074.2	3.02465	-0.0132756	0.211299	0.644244	NA	low_count
ENSG00000160801.9	PTH1R	0.79348	-0.0132815	0.222529	0.474154	NA	low_count
ENSG00000233682.2	RP11-13P5.2	1.214	-0.0132821	0.218554	0.547211	NA	low_count
ENSG00000244609.2	RN7SL532P	4.85111	-0.0132822	0.206237	0.687227	NA	low_count
ENSG00000160325.10	CACFD1	48.559	-0.013289	0.153757	0.811162	0.945612	insignificant
ENSG00000247121.2	CTD-2260A17.2	77.6769	-0.0132952	0.13179	0.817256	0.948124	insignificant
ENSG00000259286.3	RP11-696L21.2	1.27092	-0.0133076	0.220921	0.504289	NA	low_count
ENSG00000028528.10	SNX1	2065.76	-0.0133103	0.0659349	0.774017	0.932978	insignificant
ENSG00000250651.1	PABPC1P7	2.61957	-0.0133131	0.211265	0.643792	NA	low_count
ENSG00000268657.1	AL133373.1	1.22177	-0.013314	0.21854	0.546731	NA	low_count
ENSG00000268340.1	RP3-477O4.16	2.25146	-0.0133142	0.214993	0.600268	NA	low_count
ENSG00000271063.1	RP11-567L7.7	2.36685	-0.0133147	0.213074	0.624134	NA	low_count
ENSG00000219607.2	PPP1R3G	159.62	-0.0133169	0.109019	0.811908	0.945733	insignificant
ENSG00000131885.12	KRT17P1	15.8611	-0.0133355	0.18142	0.779437	NA	low_count
ENSG00000258300.2	NUTF2P2	1.49239	-0.0133366	0.215142	0.597764	NA	low_count
ENSG00000272760.1	RP11-5C23.1	13.7887	-0.0133384	0.18233	0.777626	NA	low_count
ENSG00000196689.6	TRPV1	14.2352	-0.0133395	0.195765	0.740652	NA	low_count
ENSG00000244748.2	RN7SL153P	4.14135	-0.0133406	0.202512	0.709579	NA	low_count
ENSG00000253878.1	RP11-347C18.3	5.25716	-0.0133436	0.197783	0.73252	NA	low_count
ENSG00000213772.3	RP11-385J23.1	1.21164	-0.0133475	0.218592	0.545106	NA	low_count
ENSG00000238754.1	snoU109	1.10501	-0.0133509	0.220149	0.517617	NA	low_count
ENSG00000231841.1	RP11-206F17.2	18.7912	-0.013362	0.173102	0.792385	0.938807	insignificant
ENSG00000200922.1	Y_RNA	1.20484	-0.0133648	0.218388	0.548134	NA	low_count
ENSG00000196199.9	MPHOSPH8	1066.95	-0.0133738	0.0826572	0.792589	0.938807	insignificant
ENSG00000077800.7	FKBP6	0.7153	-0.0133772	0.227508	0.381649	NA	low_count
ENSG00000177548.8	RABEP2	461.5	-0.0133773	0.0937199	0.801891	0.941155	insignificant
ENSG00000144224.12	UBXN4	3310.23	-0.0133776	0.0652157	0.771833	0.932263	insignificant
ENSG00000233384.1	RP11-100E13.1	1.60908	-0.0133793	0.217654	0.55982	NA	low_count
ENSG00000233723.3	AC007092.1	1.76624	-0.0133865	0.21656	0.576552	NA	low_count
ENSG00000108375.8	RNF43	2.10927	-0.0133869	0.213348	0.619351	NA	low_count
ENSG00000213402.2	PTPRCAP	13.7012	-0.0133881	0.178186	0.784382	NA	low_count
ENSG00000212664.4	RP11-592N21.1	140.624	-0.0133937	0.121445	0.814967	0.947522	insignificant
ENSG00000235683.1	AC018442.1	29.0629	-0.013397	0.157849	0.807076	0.94326	insignificant
ENSG00000235505.3	RP11-693N9.2	1.2448	-0.0133981	0.220216	0.515345	NA	low_count
ENSG00000227790.2	AC015922.5	8.95349	-0.0133984	0.18741	0.76537	NA	low_count
ENSG00000185988.7	PLK5	1.66278	-0.0134006	0.215295	0.594277	NA	low_count
ENSG00000123395.10	C12orf44	601.636	-0.0134018	0.0878601	0.796862	0.939898	insignificant
ENSG00000053501.8	USE1	386.315	-0.0134081	0.0910591	0.799402	0.940239	insignificant
ENSG00000196933.5	RPS26P11	13.6378	-0.0134096	0.183662	0.77379	NA	low_count
ENSG00000130720.8	FIBCD1	49.9255	-0.0134116	0.139988	0.814782	0.947522	insignificant
ENSG00000114098.13	ARMC8	1552.47	-0.0134134	0.0721151	0.780621	0.935473	insignificant
ENSG00000242759.2	LINC00882	1.10817	-0.013416	0.220577	0.508306	NA	low_count
ENSG00000224476.3	RPL36P16	0.815982	-0.0134171	0.222449	0.472761	NA	low_count
ENSG00000214820.3	MPRIPP1	16.8782	-0.01342	0.175822	0.787647	NA	low_count
ENSG00000264570.1	SNX19P3	5.5041	-0.0134215	0.198849	0.726464	NA	low_count
ENSG00000235001.2	EIF4A1P2	14.0988	-0.0134234	0.17519	0.788539	NA	low_count
ENSG00000227471.4	AKR1B15	1.10871	-0.0134349	0.224582	0.431601	NA	low_count
ENSG00000165171.6	WBSCR27	12.6733	-0.0134498	0.180505	0.779382	NA	low_count
ENSG00000257038.1	RP11-800A3.7	10.3336	-0.0134522	0.187396	0.764532	NA	low_count
ENSG00000240057.1	RP11-572M11.4	11.0375	-0.0134544	0.184184	0.771967	NA	low_count
ENSG00000169139.7	UBE2V2	2074.96	-0.0134566	0.0773866	0.785989	0.936256	insignificant
ENSG00000164715.5	LMTK2	1125.19	-0.0134718	0.0694184	0.776249	0.934142	insignificant
ENSG00000264098.1	CTD-2350C19.1	2.11691	-0.013474	0.213844	0.61148	NA	low_count
ENSG00000232097.1	AC079781.8	3.60951	-0.0134751	0.204435	0.695537	NA	low_count
ENSG00000235701.1	PCBP2P1	17.204	-0.0134808	0.17325	0.790433	NA	low_count
ENSG00000259783.1	RP11-1006G14.2	0.80148	-0.0134822	0.22259	0.468631	NA	low_count
ENSG00000213189.4	BTF3L4P2	22.8268	-0.0134895	0.174871	0.788022	0.937064	insignificant
ENSG00000261375.1	RP11-632K20.6	9.64747	-0.0134923	0.191745	0.751768	NA	low_count
ENSG00000271286.1	LL0XNC01-39B3.1	0.802605	-0.0135064	0.222597	0.467981	NA	low_count
ENSG00000224316.1	RP11-479O9.2	0.802666	-0.0135081	0.222598	0.467935	NA	low_count
ENSG00000261424.1	ATP5F1P7	0.802717	-0.0135095	0.222598	0.467895	NA	low_count
ENSG00000147394.14	ZNF185	7.49808	-0.013518	0.197242	0.731661	NA	low_count
ENSG00000243695.1	RP11-290L7.3	4.78463	-0.0135223	0.212671	0.624268	NA	low_count
ENSG00000268379.1	CTC-360J11.4	0.803428	-0.0135288	0.222605	0.467356	NA	low_count
ENSG00000122591.7	FAM126A	1850.47	-0.0135364	0.0719062	0.77841	0.934584	insignificant
ENSG00000130165.6	ELOF1	745.924	-0.0135451	0.0783453	0.785649	0.936149	insignificant
ENSG00000265095.1	FTLP12	1.9166	-0.0135467	0.216212	0.578132	NA	low_count
ENSG00000251314.2	CTD-2337A12.1	1.51585	-0.0135471	0.215172	0.592739	NA	low_count
ENSG00000268912.1	CTD-2619J13.17	63.326	-0.0135592	0.136519	0.813391	0.946474	insignificant
ENSG00000273176.1	RP3-510H16.3	1.89953	-0.0135615	0.215949	0.581598	NA	low_count
ENSG00000087269.11	NOP14	2898.18	-0.013562	0.077663	0.784659	0.935941	insignificant
ENSG00000215183.4	MSMP	1.11375	-0.0135622	0.224635	0.427966	NA	low_count
ENSG00000174448.4	STARD6	1.33221	-0.0135652	0.219147	0.530738	NA	low_count
ENSG00000136986.5	DERL1	4079.65	-0.0135757	0.0630946	0.765175	0.929229	insignificant
ENSG00000261312.1	AC002550.5	0.899775	-0.0135828	0.223741	0.444412	NA	low_count
ENSG00000271676.1	RP11-1E1.2	1.7103	-0.0135856	0.2148	0.596869	NA	low_count
ENSG00000143452.11	HORMAD1	5.85006	-0.0135864	0.19834	0.725749	NA	low_count
ENSG00000250036.1	IGKV1D-37	0.69635	-0.0135872	0.227667	0.374943	NA	low_count
ENSG00000226706.1	RP11-426A6.5	0.900104	-0.013589	0.223743	0.444249	NA	low_count
ENSG00000254016.2	ALG1L10P	0.696649	-0.0135936	0.227669	0.374783	NA	low_count
ENSG00000268343.1	AC012414.1	0.696861	-0.0135981	0.22767	0.37467	NA	low_count
ENSG00000213434.2	VTI1BP2	20.2197	-0.013599	0.173781	0.787956	0.937064	insignificant
ENSG00000236459.1	HNRNPA1P22	0.696942	-0.0135999	0.227671	0.374627	NA	low_count
ENSG00000214087.4	ARL16	585.221	-0.0136004	0.078132	0.784571	0.935941	insignificant
ENSG00000130368.4	MAS1	0.696976	-0.0136006	0.227671	0.374609	NA	low_count
ENSG00000232719.1	RP11-13J8.1	0.696991	-0.0136009	0.227671	0.374601	NA	low_count
ENSG00000260896.1	RP11-314O13.1	0.697043	-0.013602	0.227672	0.374573	NA	low_count
ENSG00000206260.2	PRR23A	0.697045	-0.0136021	0.227672	0.374572	NA	low_count
ENSG00000165929.8	TC2N	30.3168	-0.0136094	0.161646	0.801189	0.940846	insignificant
ENSG00000232388.2	LINC00493	202.919	-0.0136224	0.106818	0.80664	0.943031	insignificant
ENSG00000135924.11	DNAJB2	561.043	-0.013634	0.085242	0.791105	0.938341	insignificant
ENSG00000272656.1	RP11-219D15.3	1.73582	-0.0136361	0.215725	0.583146	NA	low_count
ENSG00000170759.10	KIF5B	8170.05	-0.0136361	0.0587328	0.756223	0.926617	insignificant
ENSG00000133661.11	SFTPD	25.8521	-0.0136371	0.161452	0.800965	0.940846	insignificant
ENSG00000273291.1	KRBOX1	0.902974	-0.0136433	0.223759	0.442818	NA	low_count
ENSG00000270987.1	RP3-467N11.2	2.29504	-0.0136451	0.211605	0.63326	NA	low_count
ENSG00000236120.2	RP11-733O18.1	0.903196	-0.0136477	0.22376	0.442701	NA	low_count
ENSG00000243943.5	ZNF512	1351.74	-0.0136504	0.0794076	0.785151	0.936031	insignificant
ENSG00000183963.14	SMTN	1326.13	-0.0136516	0.0957483	0.799436	0.940239	insignificant
ENSG00000230360.1	DDX10P2	1.51396	-0.0136518	0.215214	0.589877	NA	low_count
ENSG00000212802.3	RPL15P3	163.977	-0.0136523	0.134319	0.812373	0.946052	insignificant
ENSG00000182851.2	GPIHBP1	1.32701	-0.0136595	0.221323	0.489047	NA	low_count
ENSG00000213917.2	RPL5P8	0.822462	-0.0136632	0.222546	0.465632	NA	low_count
ENSG00000241188.2	RN7SL165P	3.05625	-0.0136676	0.211267	0.636285	NA	low_count
ENSG00000158428.3	C2orf62	1.15972	-0.0136706	0.220406	0.505892	NA	low_count
ENSG00000028277.16	POU2F2	1014.66	-0.0136742	0.100243	0.802162	0.941267	insignificant
ENSG00000148843.9	PDCD11	3790.08	-0.0136745	0.0659068	0.767984	0.930364	insignificant
ENSG00000225101.3	OR52K3P	83.8684	-0.0136749	0.124445	0.81172	0.945731	insignificant
ENSG00000230751.1	AC007036.4	1.32562	-0.0136791	0.221706	0.481361	NA	low_count
ENSG00000238273.3	AC012360.6	3.39574	-0.0136797	0.210434	0.644306	NA	low_count
ENSG00000263943.1	RN7SL680P	1.7887	-0.0136799	0.216853	0.565666	NA	low_count
ENSG00000227719.1	AC006042.6	0.904893	-0.0136808	0.22377	0.441822	NA	low_count
ENSG00000261819.1	RP11-680G24.4	4.85864	-0.0136878	0.201593	0.70808	NA	low_count
ENSG00000086598.6	TMED2	4687.95	-0.0136878	0.0732228	0.777629	0.93447	insignificant
ENSG00000182583.8	VCX	1.39792	-0.0136885	0.218519	0.538782	NA	low_count
ENSG00000238098.4	ABCA17P	51.6488	-0.0136888	0.142177	0.810555	0.945042	insignificant
ENSG00000242037.2	RN7SL585P	2.927	-0.013702	0.210783	0.640431	NA	low_count
ENSG00000241172.2	RN7SL70P	0.921488	-0.0137153	0.223675	0.442925	NA	low_count
ENSG00000266040.1	CTB-58E17.3	3.73359	-0.0137192	0.204673	0.689286	NA	low_count
ENSG00000204632.7	HLA-G	5.68827	-0.0137197	0.20112	0.709985	NA	low_count
ENSG00000262381.1	CTD-2318B16.1	0.702707	-0.0137229	0.227712	0.371574	NA	low_count
ENSG00000229914.1	RP11-404O13.4	0.702819	-0.0137253	0.227713	0.371515	NA	low_count
ENSG00000212443.1	SNORA53	782.41	-0.0137275	0.0929978	0.796291	0.939861	insignificant
ENSG00000228423.2	RP4-633I8.4	5.86604	-0.0137416	0.19815	0.723806	NA	low_count
ENSG00000174606.8	ANGEL2	909.247	-0.0137439	0.0728392	0.776276	0.934142	insignificant
ENSG00000224097.5	RP11-472B18.1	3.44357	-0.0137451	0.208557	0.659922	NA	low_count
ENSG00000204628.7	GNB2L1	22517	-0.0137503	0.0566615	0.749896	0.924372	insignificant
ENSG00000223486.1	AC092198.1	2.5139	-0.0137532	0.210745	0.639743	NA	low_count
ENSG00000160191.13	PDE9A	2.21107	-0.0137564	0.214856	0.592427	NA	low_count
ENSG00000214124.3	SNRPEP9	0.704695	-0.0137652	0.227727	0.370531	NA	low_count
ENSG00000259776.1	RP11-544D21.2	4.71148	-0.0137722	0.202339	0.702406	NA	low_count
ENSG00000234405.1	LL0XNC01-250H12.3	1.70755	-0.013775	0.215337	0.585534	NA	low_count
ENSG00000229528.1	RP5-1066H13.4	2.33874	-0.0137794	0.212919	0.615945	NA	low_count
ENSG00000168234.8	TTC39C	1653.11	-0.013781	0.0674891	0.768575	0.930583	insignificant
ENSG00000189114.6	BLOC1S3	1238.06	-0.0137862	0.0702383	0.772287	0.932263	insignificant
ENSG00000254470.2	AP5B1	1943.54	-0.0137948	0.0723235	0.774833	0.933395	insignificant
ENSG00000197409.6	HIST1H3D	2636.33	-0.0138096	0.0735261	0.77608	0.934142	insignificant
ENSG00000105609.12	LILRB5	3.23986	-0.01381	0.206365	0.675852	NA	low_count
ENSG00000267306.1	RP11-333J10.2	3.4113	-0.0138144	0.207744	0.665217	NA	low_count
ENSG00000134698.10	AGO4	1144.49	-0.0138144	0.142571	0.808768	0.944206	insignificant
ENSG00000232197.1	RP11-302L19.1	3.36883	-0.0138167	0.205061	0.684836	NA	low_count
ENSG00000228079.1	AC012368.1	4.30582	-0.0138179	0.201499	0.706163	NA	low_count
ENSG00000072201.9	LNX1	2.14273	-0.0138223	0.215447	0.583002	NA	low_count
ENSG00000176984.2	AP000679.2	1.38426	-0.0138286	0.216964	0.560751	NA	low_count
ENSG00000258599.2	RP11-84C10.1	2.03601	-0.0138346	0.214153	0.599863	NA	low_count
ENSG00000146476.6	C6orf211	280.297	-0.0138396	0.0934321	0.795011	0.939414	insignificant
ENSG00000187824.4	TMEM220	1.91064	-0.0138406	0.21773	0.548468	NA	low_count
ENSG00000008382.11	MPND	225.912	-0.0138429	0.104929	0.802589	0.941558	insignificant
ENSG00000226352.2	RP11-523H24.3	1.93279	-0.0138446	0.218495	0.535807	NA	low_count
ENSG00000237766.2	GGTA2P	3.43109	-0.0138447	0.20586	0.678802	NA	low_count
ENSG00000233653.3	CICP7	1.51193	-0.0138578	0.222713	0.45837	NA	low_count
ENSG00000108370.11	RGS9	9.08596	-0.0138623	0.191499	0.74633	NA	low_count
ENSG00000225527.1	RP11-383B4.4	2.31848	-0.0138636	0.211655	0.628153	NA	low_count
ENSG00000110900.10	TSPAN11	0.97397	-0.0138654	0.226014	0.396956	NA	low_count
ENSG00000183160.8	TMEM119	0.69978	-0.0138695	0.227675	0.369332	NA	low_count
ENSG00000249175.1	CTC-484P3.3	0.69978	-0.0138695	0.227675	0.369332	NA	low_count
ENSG00000261357.1	RP11-626G11.1	0.699783	-0.0138696	0.227675	0.369331	NA	low_count
ENSG00000234838.3	RP11-5P22.1	0.699785	-0.0138696	0.227675	0.369329	NA	low_count
ENSG00000263991.1	RN7SL386P	0.6998	-0.0138699	0.227675	0.369322	NA	low_count
ENSG00000196642.11	RABL6	4757.28	-0.0138712	0.0743932	0.776155	0.934142	insignificant
ENSG00000069329.11	VPS35	2174.84	-0.0138793	0.078271	0.780437	0.935473	insignificant
ENSG00000234350.1	AC007405.4	2.54589	-0.0138809	0.211126	0.633285	NA	low_count
ENSG00000105072.4	C19orf44	170.78	-0.0138853	0.103133	0.800975	0.940846	insignificant
ENSG00000230319.1	AL022476.2	0.885947	-0.0138967	0.222298	0.465501	NA	low_count
ENSG00000160844.6	GATS	3.31621	-0.013897	0.233937	0.291987	NA	low_count
ENSG00000130340.10	SNX9	932.469	-0.0139008	0.0712302	0.771759	0.932263	insignificant
ENSG00000214389.2	RPS3AP26	158.306	-0.0139029	0.131222	0.809162	0.944454	insignificant
ENSG00000135390.13	ATP5G2	4660.85	-0.0139094	0.0781866	0.779882	0.935367	insignificant
ENSG00000267195.1	MIR212	2.60574	-0.013917	0.215141	0.585156	NA	low_count
ENSG00000262222.1	RP11-876N24.4	5.02579	-0.0139184	0.20065	0.708756	NA	low_count
ENSG00000166965.8	RCCD1	727.673	-0.01392	0.080225	0.781894	0.935648	insignificant
ENSG00000224346.1	AC005037.1	0.886108	-0.0139271	0.222312	0.464603	NA	low_count
ENSG00000149557.8	FEZ1	209.06	-0.0139274	0.105902	0.801949	0.941155	insignificant
ENSG00000227987.1	AC092675.4	2.64173	-0.0139277	0.217645	0.547944	NA	low_count
ENSG00000273473.1	LL09NC01-139C3.1	2.62303	-0.0139353	0.211472	0.628587	NA	low_count
ENSG00000204427.7	ABHD16A	1439.97	-0.0139453	0.0720041	0.772047	0.932263	insignificant
ENSG00000214067.2	RP11-549L6.2	7.62837	-0.0139459	0.190122	0.749093	NA	low_count
ENSG00000180043.7	FAM71E2	1.61411	-0.0139482	0.220126	0.505069	NA	low_count
ENSG00000260493.1	RP11-219B4.7	11.4043	-0.0139492	0.182692	0.76738	NA	low_count
ENSG00000167618.5	LAIR2	1.75982	-0.013971	0.215671	0.576681	NA	low_count
ENSG00000172236.12	TPSAB1	2.15921	-0.0139738	0.21335	0.60678	NA	low_count
ENSG00000273049.1	RP11-834C11.12	0.886375	-0.0139758	0.222335	0.463168	NA	low_count
ENSG00000177076.4	ACER2	175.276	-0.0139805	0.105952	0.801241	0.940846	insignificant
ENSG00000224993.2	RPL29P12	1.35241	-0.0139813	0.219422	0.516933	NA	low_count
ENSG00000204152.6	TIMM23B	464.244	-0.0139859	0.118764	0.806369	0.942997	insignificant
ENSG00000240265.1	RP11-62G11.1	37.243	-0.0139867	0.148243	0.804453	0.942176	insignificant
ENSG00000198736.7	MSRB1	599.915	-0.0139899	0.0864248	0.786907	0.936549	insignificant
ENSG00000267416.1	CTD-2319I12.2	1.31867	-0.0139911	0.221817	0.472706	NA	low_count
ENSG00000123009.3	NME2P1	7.85045	-0.0139916	0.192584	0.740686	NA	low_count
ENSG00000133980.4	VRTN	0.868035	-0.0139939	0.229195	0.344535	NA	low_count
ENSG00000147883.9	CDKN2B	0.868035	-0.0139939	0.229195	0.344535	NA	low_count
ENSG00000196277.11	GRM7	0.868035	-0.0139939	0.229195	0.344535	NA	low_count
ENSG00000211640.3	IGLV6-57	0.868035	-0.0139939	0.229195	0.344535	NA	low_count
ENSG00000226780.1	RP11-38J22.3	0.868035	-0.0139939	0.229195	0.344535	NA	low_count
ENSG00000234223.2	AC003988.1	0.868035	-0.0139939	0.229195	0.344535	NA	low_count
ENSG00000241790.2	ENO1P4	0.868035	-0.0139939	0.229195	0.344535	NA	low_count
ENSG00000243601.1	RP11-152P17.1	0.868035	-0.0139939	0.229195	0.344535	NA	low_count
ENSG00000244371.2	PFN1P8	0.868035	-0.0139939	0.229195	0.344535	NA	low_count
ENSG00000253184.1	RP11-13N12.2	0.868035	-0.0139939	0.229195	0.344535	NA	low_count
ENSG00000258198.3	RP11-146E13.3	0.868035	-0.0139939	0.229195	0.344535	NA	low_count
ENSG00000268621.1	AC006262.5	0.868035	-0.0139939	0.229195	0.344535	NA	low_count
ENSG00000187550.4	SBK2	0.868035	-0.0139939	0.229195	0.344535	NA	low_count
ENSG00000231911.1	TPRKBP1	0.868035	-0.0139939	0.229195	0.344535	NA	low_count
ENSG00000226243.1	RPL37AP1	9.04571	-0.013998	0.189276	0.750663	NA	low_count
ENSG00000161929.10	SCIMP	47.2278	-0.0139988	0.142181	0.80641	0.942997	insignificant
ENSG00000263585.1	RP11-498C9.13	5.71595	-0.0140033	0.197741	0.720936	NA	low_count
ENSG00000132026.9	RTBDN	1.68159	-0.0140036	0.217586	0.547264	NA	low_count
ENSG00000249245.2	RP11-557J10.3	1.68934	-0.014004	0.215014	0.585022	NA	low_count
ENSG00000163875.11	MEAF6	1224.12	-0.014004	0.0717648	0.770812	0.932155	insignificant
ENSG00000140398.9	NEIL1	84.8697	-0.0140178	0.134989	0.807454	0.943463	insignificant
ENSG00000253554.1	RP11-32K4.1	8.15742	-0.0140308	0.192008	0.741905	NA	low_count
ENSG00000183092.11	BEGAIN	294.212	-0.0140319	0.0983132	0.795838	0.939844	insignificant
ENSG00000245385.2	RP11-334E6.10	1.5141	-0.0140324	0.215075	0.583595	NA	low_count
ENSG00000267404.1	RP11-49I11.2	1.51586	-0.014033	0.215073	0.583599	NA	low_count
ENSG00000104129.5	DNAJC17	265.09	-0.0140373	0.099657	0.79667	0.939887	insignificant
ENSG00000141378.13	PTRH2	1135.78	-0.0140558	0.0733977	0.772054	0.932263	insignificant
ENSG00000214881.4	TMEM14D	1.6374	-0.0140594	0.219978	0.505383	NA	low_count
ENSG00000213058.3	RP4-765C7.2	15.1779	-0.0140603	0.176903	0.776375	NA	low_count
ENSG00000241743.2	RP5-964N17.1	0.886908	-0.0140661	0.222377	0.460522	NA	low_count
ENSG00000263201.1	CTC-479C5.6	1.36187	-0.014072	0.219439	0.51472	NA	low_count
ENSG00000170835.10	CEL	15.0312	-0.0140751	0.17995	0.770837	NA	low_count
ENSG00000110148.5	CCKBR	1.11548	-0.0140903	0.219565	0.512097	NA	low_count
ENSG00000185198.7	PRSS57	26.8824	-0.0140933	0.158972	0.796625	0.939887	insignificant
ENSG00000126001.11	CEP250	1396.88	-0.0140988	0.0986497	0.795124	0.939461	insignificant
ENSG00000131831.13	RAI2	1.0939	-0.0141067	0.220548	0.494029	NA	low_count
ENSG00000065243.14	PKN2	1598.72	-0.0141098	0.0741601	0.772142	0.932263	insignificant
ENSG00000232486.1	RP11-18B3.2	75.1305	-0.0141112	0.135332	0.80618	0.942997	insignificant
ENSG00000157625.11	TAB3	1646.42	-0.0141131	0.0704264	0.767315	0.930071	insignificant
ENSG00000258168.1	RP11-588H23.3	179.986	-0.0141156	0.10485	0.798766	0.940041	insignificant
ENSG00000177640.11	CASC2	8.93272	-0.0141237	0.187852	0.752511	NA	low_count
ENSG00000108294.4	PSMB3	1147.91	-0.0141252	0.0739968	0.771702	0.932263	insignificant
ENSG00000149262.12	INTS4	774.533	-0.0141312	0.0913289	0.789118	0.937458	insignificant
ENSG00000233430.2	RP11-403I13.9	6.79792	-0.0141355	0.203252	0.690278	NA	low_count
ENSG00000237517.4	DGCR5	17.4076	-0.014141	0.192996	0.736794	NA	low_count
ENSG00000250616.2	RP11-455F5.3	3.39359	-0.0141413	0.205233	0.677428	NA	low_count
ENSG00000166589.8	CDH16	0.970627	-0.0141446	0.22164	0.472891	NA	low_count
ENSG00000172578.7	KLHL6	364.042	-0.0141479	0.0859811	0.78416	0.935941	insignificant
ENSG00000185585.15	OLFML2A	6.62142	-0.0141491	0.198013	0.717166	NA	low_count
ENSG00000230406.1	AC079834.1	0.887478	-0.0141493	0.222415	0.458099	NA	low_count
ENSG00000133124.10	IRS4	2.16587	-0.0141509	0.214456	0.589277	NA	low_count
ENSG00000270100.1	RP11-130L8.1	9.98254	-0.0141553	0.187217	0.753657	NA	low_count
ENSG00000237919.1	RP11-181B18.1	0.723252	-0.0141575	0.227864	0.361	NA	low_count
ENSG00000226615.1	AC018696.1	1.10443	-0.0141581	0.219167	0.517647	NA	low_count
ENSG00000165629.15	ATP5C1	3134.49	-0.0141741	0.0647179	0.757895	0.926905	insignificant
ENSG00000138100.9	TRIM54	1.36553	-0.0141744	0.220516	0.493214	NA	low_count
ENSG00000152578.8	GRIA4	0.834585	-0.0141782	0.224917	0.410491	NA	low_count
ENSG00000273148.1	RP5-1068E13.7	16.2229	-0.0141799	0.175929	0.776162	NA	low_count
ENSG00000272009.1	RP1-313I6.12	4.28117	-0.014187	0.202005	0.696573	NA	low_count
ENSG00000196646.7	ZNF136	587.6	-0.0141876	0.0782433	0.77568	0.934062	insignificant
ENSG00000177212.2	OR2T33	1.25341	-0.0141906	0.221552	0.473614	NA	low_count
ENSG00000169860.4	P2RY1	330.806	-0.0142016	0.0902684	0.787204	0.936649	insignificant
ENSG00000132676.11	DAP3	2932.33	-0.0142043	0.0630269	0.754553	0.926185	insignificant
ENSG00000269378.1	ITGB1P1	29.5841	-0.0142162	0.15652	0.796727	0.939887	insignificant
ENSG00000186047.9	DLEU7	34.0546	-0.0142212	0.155225	0.797526	0.939958	insignificant
ENSG00000236317.1	RP11-348H3.5	1.29686	-0.0142219	0.221756	0.469136	NA	low_count
ENSG00000177455.7	CD19	61.5469	-0.0142257	0.138121	0.804282	0.942164	insignificant
ENSG00000142539.9	CTD-2545M3.6	0.881413	-0.0142262	0.22929	0.339	NA	low_count
ENSG00000184961.5	AL772307.1	0.881413	-0.0142262	0.22929	0.339	NA	low_count
ENSG00000249196.2	RP11-669N7.2	0.881413	-0.0142262	0.22929	0.339	NA	low_count
ENSG00000255029.1	CTD-3012A18.1	0.881413	-0.0142262	0.22929	0.339	NA	low_count
ENSG00000270299.1	RP5-850E9.3	0.881413	-0.0142262	0.22929	0.339	NA	low_count
ENSG00000272675.1	AC004019.18	0.881413	-0.0142262	0.22929	0.339	NA	low_count
ENSG00000166257.4	SCN3B	5.39023	-0.0142271	0.204024	0.683774	NA	low_count
ENSG00000144407.5	PTH2R	1.43131	-0.0142288	0.217379	0.545758	NA	low_count
ENSG00000086300.11	SNX10	191.651	-0.0142305	0.105749	0.797678	0.939962	insignificant
ENSG00000099940.7	SNAP29	1254.17	-0.0142329	0.0808869	0.777843	0.93447	insignificant
ENSG00000136485.10	DCAF7	6497.68	-0.0142347	0.0627039	0.753482	0.926143	insignificant
ENSG00000255867.1	DENND5B-AS1	1.10082	-0.0142347	0.219211	0.515275	NA	low_count
ENSG00000161132.6	XXbac-B444P24.10	8.76644	-0.0142362	0.191353	0.740577	NA	low_count
ENSG00000231870.4	KRT17P3	2.99359	-0.0142416	0.209144	0.644839	NA	low_count
ENSG00000196666.3	FAM180B	6.40029	-0.0142465	0.194541	0.729534	NA	low_count
ENSG00000154118.8	JPH3	1.48696	-0.0142497	0.216733	0.555265	NA	low_count
ENSG00000241420.2	RN7SL505P	18.6142	-0.014251	0.171317	0.781776	0.935648	insignificant
ENSG00000151240.11	DIP2C	1.24207	-0.0142558	0.222425	0.455776	NA	low_count
ENSG00000272636.1	DOC2B	2.45443	-0.0142572	0.211454	0.622154	NA	low_count
ENSG00000104299.10	INTS9	1075.37	-0.0142761	0.0909346	0.786688	0.936457	insignificant
ENSG00000188038.3	NRN1L	2.31984	-0.0142818	0.213081	0.603542	NA	low_count
ENSG00000239868.2	RN7SL34P	1.37133	-0.0142831	0.219598	0.507483	NA	low_count
ENSG00000232041.1	PSMD10P3	1.41026	-0.0142883	0.219857	0.502789	NA	low_count
ENSG00000272746.1	RP11-53B2.6	12.5474	-0.0142896	0.179396	0.768608	NA	low_count
ENSG00000127884.4	ECHS1	861.814	-0.0142916	0.0766866	0.772318	0.932263	insignificant
ENSG00000233008.1	RP11-475O6.1	5.18192	-0.0142929	0.206353	0.666537	NA	low_count
ENSG00000197779.9	ZNF81	546.941	-0.0143082	0.0923208	0.787377	0.936649	insignificant
ENSG00000163531.11	NFASC	1.34547	-0.0143099	0.220871	0.483883	NA	low_count
ENSG00000213096.5	ZNF254	614.271	-0.014311	0.081943	0.777763	0.93447	insignificant
ENSG00000174028.6	FAM3C2	51.8896	-0.0143134	0.143748	0.801754	0.941065	insignificant
ENSG00000203791.9	METTL10	426.796	-0.0143167	0.0880053	0.783535	0.935941	insignificant
ENSG00000239280.1	RP11-271C24.3	34.7385	-0.0143177	0.150796	0.798788	0.940041	insignificant
ENSG00000170215.4	FAM27B	8.82159	-0.0143177	0.204862	0.676581	NA	low_count
ENSG00000231848.1	AC012354.8	4.97082	-0.0143183	0.201425	0.69736	NA	low_count
ENSG00000201510.1	RN7SKP217	9.92348	-0.0143187	0.184898	0.756751	NA	low_count
ENSG00000215388.3	ACTG1P3	12.4731	-0.0143238	0.186472	0.752863	NA	low_count
ENSG00000127124.9	HIVEP3	16961.2	-0.0143239	0.0624752	0.751585	0.925531	insignificant
ENSG00000134594.4	RAB33A	92.5495	-0.0143241	0.122372	0.80269	0.941558	insignificant
ENSG00000147382.14	FAM58A	264.693	-0.0143253	0.0955646	0.789688	0.93778	insignificant
ENSG00000149654.5	CDH22	4.29439	-0.0143422	0.206502	0.664469	NA	low_count
ENSG00000260318.1	COX6CP1	16.6504	-0.0143467	0.172876	0.778266	NA	low_count
ENSG00000131652.9	THOC6	760.512	-0.0143639	0.0777653	0.772442	0.932263	insignificant
ENSG00000260740.2	AC026471.6	1.73551	-0.0143672	0.215371	0.572494	NA	low_count
ENSG00000260876.1	RP11-345M22.1	11.9244	-0.0143703	0.186545	0.751941	NA	low_count
ENSG00000271930.1	RP11-44N12.5	3.92113	-0.0143707	0.207423	0.656809	NA	low_count
ENSG00000107798.13	LIPA	1830.36	-0.0143739	0.0713539	0.764412	0.928871	insignificant
ENSG00000237543.1	RP11-58A12.3	0.734366	-0.0143741	0.227939	0.355919	NA	low_count
ENSG00000245688.1	CTB-26E19.1	86.5913	-0.0143741	0.126986	0.802706	0.941558	insignificant
ENSG00000226453.1	RP11-379B8.1	6.93742	-0.0143859	0.192265	0.735152	NA	low_count
ENSG00000233884.1	XXyac-YM21GA2.3	1.12469	-0.0143916	0.219425	0.508298	NA	low_count
ENSG00000260919.1	CTD-3154N5.1	8.38436	-0.0144049	0.189617	0.743061	NA	low_count
ENSG00000223559.1	RP11-700P18.1	23.6353	-0.0144059	0.167135	0.784625	0.935941	insignificant
ENSG00000262952.1	AC139099.6	0.938487	-0.0144119	0.223733	0.427949	NA	low_count
ENSG00000151498.7	ACAD8	381.96	-0.014417	0.0907374	0.784478	0.935941	insignificant
ENSG00000245870.2	LINC00682	0.726244	-0.0144178	0.227845	0.35658	NA	low_count
ENSG00000116747.8	TROVE2	2619.03	-0.0144212	0.0651729	0.754566	0.926185	insignificant
ENSG00000124370.6	MCEE	61.9558	-0.0144365	0.137612	0.801566	0.940971	insignificant
ENSG00000109919.5	MTCH2	1592.44	-0.0144381	0.0782994	0.771911	0.932263	insignificant
ENSG00000182774.6	RPS17L	10648.6	-0.0144381	0.0674392	0.757837	0.926905	insignificant
ENSG00000202392.1	RN7SKP292	30.1217	-0.0144424	0.162288	0.789009	0.937458	insignificant
ENSG00000258512.1	RP11-796G6.2	1.50626	-0.014451	0.218471	0.523403	NA	low_count
ENSG00000164855.11	TMEM184A	1.00901	-0.0144626	0.223637	0.428768	NA	low_count
ENSG00000267671.1	RP11-115K3.2	0.757191	-0.0144673	0.225447	0.395482	NA	low_count
ENSG00000130714.11	POMT1	354.4	-0.0144788	0.104207	0.793365	0.938882	insignificant
ENSG00000166922.4	SCG5	7.19077	-0.0144853	0.193177	0.730396	NA	low_count
ENSG00000260230.2	FRRS1L	5.35576	-0.0144899	0.198224	0.710212	NA	low_count
ENSG00000267119.1	RPL10P15	1.38453	-0.0144899	0.219658	0.502184	NA	low_count
ENSG00000242071.2	RPL7AP6	741.52	-0.0144937	0.102574	0.792166	0.938807	insignificant
ENSG00000238286.1	SLC35E1P1	16.7659	-0.0144939	0.177055	0.769664	NA	low_count
ENSG00000096401.7	CDC5L	2672.52	-0.0144993	0.068019	0.757716	0.926905	insignificant
ENSG00000272109.1	CTD-2260A17.3	0.961241	-0.0145061	0.223666	0.427393	NA	low_count
ENSG00000269877.1	MIR371B	0.943654	-0.0145072	0.223762	0.425567	NA	low_count
ENSG00000157734.9	SNX22	24.3806	-0.0145112	0.163576	0.786843	0.936549	insignificant
ENSG00000115685.10	PPP1R7	763.286	-0.0145159	0.0776868	0.770024	0.931486	insignificant
ENSG00000168653.6	NDUFS5	458.614	-0.0145299	0.0866917	0.77919	0.934816	insignificant
ENSG00000226781.1	TBCAP1	3.60828	-0.014531	0.205724	0.666546	NA	low_count
ENSG00000267036.1	AC005559.3	1.01069	-0.0145328	0.223669	0.426833	NA	low_count
ENSG00000237782.2	RP1-192P9.1	0.889409	-0.0145385	0.229444	0.331413	NA	low_count
ENSG00000261130.1	RP11-1021N1.1	0.889409	-0.0145385	0.229444	0.331413	NA	low_count
ENSG00000050628.16	PTGER3	109.204	-0.0145409	0.122255	0.799774	0.94041	insignificant
ENSG00000161149.7	TUBA3FP	1.55091	-0.0145697	0.216811	0.547425	NA	low_count
ENSG00000162601.5	MYSM1	3206.06	-0.0145762	0.0669781	0.754896	0.926422	insignificant
ENSG00000158796.12	DEDD	1465.9	-0.0145826	0.0740179	0.764583	0.92889	insignificant
ENSG00000110367.7	DDX6	6704.74	-0.0145846	0.0615726	0.745558	0.923021	insignificant
ENSG00000265053.1	RN7SL321P	1.62031	-0.0145853	0.219852	0.496803	NA	low_count
ENSG00000166863.7	TAC3	20.7299	-0.014591	0.17602	0.769935	0.931486	insignificant
ENSG00000261643.1	RP11-529E10.6	49.9942	-0.0145924	0.142085	0.79853	0.940041	insignificant
ENSG00000227207.2	RPL31P12	0.908211	-0.0146087	0.222565	0.446179	NA	low_count
ENSG00000270259.1	RP13-122B23.9	1.80545	-0.0146153	0.217097	0.542112	NA	low_count
ENSG00000225419.1	RPL21P3	1.85648	-0.014619	0.216469	0.551546	NA	low_count
ENSG00000225766.4	RP11-468E2.9	3.01784	-0.0146191	0.207969	0.647534	NA	low_count
ENSG00000123297.12	TSFM	328.671	-0.0146213	0.0967977	0.786412	0.93641	insignificant
ENSG00000227533.1	SLC2A1-AS1	120.376	-0.0146227	0.120583	0.798307	0.940041	insignificant
ENSG00000184178.11	SCFD2	779.701	-0.014633	0.0867146	0.777695	0.93447	insignificant
ENSG00000244716.2	RP11-20O24.4	492.787	-0.0146354	0.0821217	0.773076	0.932551	insignificant
ENSG00000224397.1	RP11-290F20.3	5.08748	-0.0146414	0.202606	0.684763	NA	low_count
ENSG00000158887.11	MPZ	560.717	-0.0146416	0.0843612	0.775275	0.933786	insignificant
ENSG00000115239.17	GPR75-ASB3	261.002	-0.0146451	0.0965725	0.785906	0.936229	insignificant
ENSG00000157570.7	TSPAN18	16.3561	-0.0146473	0.175868	0.76935	NA	low_count
ENSG00000234419.1	CICP13	3.55864	-0.0146474	0.204896	0.67013	NA	low_count
ENSG00000205097.2	FRG2	14.1901	-0.0146512	0.181332	0.759381	NA	low_count
ENSG00000111678.6	C12orf57	530.146	-0.0146542	0.0924986	0.782544	0.935941	insignificant
ENSG00000049769.8	PPP1R3F	117.466	-0.0146542	0.135447	0.798968	0.940041	insignificant
ENSG00000207218.1	Y_RNA	0.934133	-0.0146545	0.223931	0.419633	NA	low_count
ENSG00000230965.1	SNX18P13	1.31828	-0.0146588	0.221915	0.45745	NA	low_count
ENSG00000266875.1	RN7SL408P	6.07338	-0.0146626	0.199952	0.698873	NA	low_count
ENSG00000172458.4	IL17D	5.76333	-0.0146627	0.196664	0.714033	NA	low_count
ENSG00000188986.4	NELFB	1611.88	-0.0146676	0.0692075	0.756754	0.926652	insignificant
ENSG00000262833.1	RP11-28G8.1	13.0322	-0.01467	0.181385	0.758989	NA	low_count
ENSG00000106299.7	WASL	726.043	-0.0146715	0.0745991	0.763927	0.928673	insignificant
ENSG00000258325.1	RP4-816N1.6	5.66169	-0.0146738	0.198265	0.706804	NA	low_count
ENSG00000167588.8	GPD1	5.1298	-0.0146762	0.200798	0.694251	NA	low_count
ENSG00000173137.7	ADCK5	320.116	-0.014677	0.0959961	0.785017	0.935941	insignificant
ENSG00000266962.1	RP11-400F19.6	445.85	-0.0146835	0.0897867	0.779782	0.935367	insignificant
ENSG00000232671.2	RP11-126K1.2	39.2412	-0.0146873	0.147449	0.795394	0.939571	insignificant
ENSG00000198258.6	UBL5	769.019	-0.01469	0.0748535	0.763958	0.928673	insignificant
ENSG00000251613.3	CTC-347C20.1	1.83538	-0.0147054	0.22015	0.48907	NA	low_count
ENSG00000243607.3	RPL35AP26	0.976294	-0.0147057	0.223989	0.417605	NA	low_count
ENSG00000220583.1	RPL35P2	11.4595	-0.0147262	0.180967	0.758979	NA	low_count
ENSG00000201612.1	RN7SKP15	1.80774	-0.0147292	0.215883	0.557831	NA	low_count
ENSG00000203993.3	C9orf37	335.174	-0.014731	0.0958202	0.784114	0.935941	insignificant
ENSG00000238648.1	TRNAI6	2.14872	-0.0147403	0.215251	0.566461	NA	low_count
ENSG00000256223.1	ZNF10	200.386	-0.0147549	0.122549	0.796984	0.939911	insignificant
ENSG00000250989.1	RP11-392E22.5	5.75403	-0.0147665	0.198886	0.702272	NA	low_count
ENSG00000259399.1	TGIF2-C20orf24	28.9118	-0.0147792	0.222276	0.448357	0.774839	insignificant
ENSG00000261430.1	LA16c-390E6.3	3.89482	-0.0147836	0.207961	0.644408	NA	low_count
ENSG00000256204.1	RP11-243M5.1	0.959069	-0.0147853	0.223851	0.418701	NA	low_count
ENSG00000269968.1	RP5-940J5.9	144.314	-0.0147968	0.127812	0.797173	0.939916	insignificant
ENSG00000133706.13	LARS	5621.46	-0.0147987	0.0747257	0.762111	0.927848	insignificant
ENSG00000196946.5	ZNF705A	1.32862	-0.0148068	0.223231	0.429869	NA	low_count
ENSG00000130227.12	XPO7	3230.43	-0.0148123	0.0769392	0.764604	0.92889	insignificant
ENSG00000258077.2	RP11-114H23.1	0.960737	-0.0148147	0.224164	0.41235	NA	low_count
ENSG00000219773.1	RP11-506B6.3	4.58501	-0.0148154	0.205318	0.664056	NA	low_count
ENSG00000207269.1	RN7SKP62	5.99251	-0.0148297	0.200899	0.690963	NA	low_count
ENSG00000163161.8	ERCC3	1243.64	-0.0148397	0.0845234	0.772499	0.932263	insignificant
ENSG00000205695.3	RP11-15H7.2	3.69426	-0.0148411	0.206425	0.65551	NA	low_count
ENSG00000204370.4	SDHD	456.251	-0.014842	0.0939158	0.781023	0.935634	insignificant
ENSG00000165175.11	MID1IP1	1382.87	-0.0148463	0.0729319	0.759063	0.927226	insignificant
ENSG00000271533.1	RP3-368A4.6	376.068	-0.0148528	0.0859738	0.773747	0.932864	insignificant
ENSG00000225784.5	RP11-592B15.4	16.812	-0.0148538	0.177784	0.763059	NA	low_count
ENSG00000088298.8	EDEM2	597.088	-0.0148548	0.0805316	0.768067	0.930394	insignificant
ENSG00000113296.10	THBS4	70.4569	-0.0148573	0.137693	0.795981	0.939844	insignificant
ENSG00000213471.4	TTLL13	0.948835	-0.0148612	0.223979	0.414917	NA	low_count
ENSG00000242853.2	RN7SL749P	1.63436	-0.0148629	0.21811	0.520981	NA	low_count
ENSG00000116014.5	KISS1R	0.626505	-0.0148658	0.226878	0.363986	NA	low_count
ENSG00000272599.1	RP11-152N13.16	66.8042	-0.0148668	0.134828	0.796217	0.939861	insignificant
ENSG00000147044.16	CASK	13.9905	-0.0148685	0.187261	0.742197	NA	low_count
ENSG00000196284.9	SUPT3H	67.5301	-0.0148702	0.14022	0.795316	0.939548	insignificant
ENSG00000226766.1	FABP7P1	2.04181	-0.0148744	0.216477	0.546217	NA	low_count
ENSG00000162931.7	TRIM17	3.22496	-0.0148754	0.211307	0.611254	NA	low_count
ENSG00000180929.4	GPR62	1.64023	-0.0148761	0.218539	0.513628	NA	low_count
ENSG00000240591.1	RP11-247I13.11	3.34066	-0.0148762	0.205438	0.662071	NA	low_count
ENSG00000204661.5	C5orf60	1.02925	-0.0148829	0.220204	0.484593	NA	low_count
ENSG00000238039.1	AF011889.2	16.8576	-0.0148854	0.176436	0.764906	NA	low_count
ENSG00000176946.7	THAP4	806.209	-0.014892	0.0817981	0.768884	0.930745	insignificant
ENSG00000146109.3	ABT1	403.535	-0.0148963	0.0870297	0.774129	0.933043	insignificant
ENSG00000120555.9	SEPT7P9	4.39797	-0.0148986	0.207215	0.648286	NA	low_count
ENSG00000266398.1	MIR3656	1.83384	-0.0148988	0.21964	0.494286	NA	low_count
ENSG00000228137.1	AP001469.7	14.2977	-0.0149039	0.183247	0.751439	NA	low_count
ENSG00000228843.2	RP11-112J3.15	0.962766	-0.0149048	0.223906	0.415482	NA	low_count
ENSG00000162664.12	ZNF326	1716.31	-0.014905	0.0665263	0.748851	0.923975	insignificant
ENSG00000269044.1	CTC-429P9.3	114.228	-0.0149121	0.117034	0.793416	0.938882	insignificant
ENSG00000240490.2	RN7SL277P	3.65255	-0.014914	0.205243	0.662737	NA	low_count
ENSG00000198685.2	C3orf27	1.65833	-0.0149154	0.216329	0.547583	NA	low_count
ENSG00000257509.1	RP11-762I7.4	34.5037	-0.0149206	0.157132	0.786671	0.936457	insignificant
ENSG00000197249.8	SERPINA1	37.3908	-0.0149269	0.160021	0.784301	0.935941	insignificant
ENSG00000267279.1	RP11-879F14.2	1.63426	-0.0149306	0.216688	0.54193	NA	low_count
ENSG00000266677.1	RP11-258F1.1	3.57428	-0.0149322	0.207508	0.645289	NA	low_count
ENSG00000253438.2	PCAT1	3.09614	-0.0149417	0.211331	0.609687	NA	low_count
ENSG00000236797.1	SPA17P1	2.39132	-0.0149456	0.213659	0.583047	NA	low_count
ENSG00000179715.8	PCED1B	32.5742	-0.014948	0.157124	0.786304	0.93641	insignificant
ENSG00000116661.9	FBXO2	3.79219	-0.0149529	0.205164	0.662563	NA	low_count
ENSG00000139372.10	TDG	2582.07	-0.014956	0.0674727	0.749519	0.924275	insignificant
ENSG00000272098.1	AC092299.8	31.8882	-0.0149595	0.161089	0.782929	0.935941	insignificant
ENSG00000230204.1	FTH1P5	4.78303	-0.0149763	0.20097	0.687957	NA	low_count
ENSG00000254481.1	PTP4A2P2	0.955458	-0.0149864	0.224023	0.411837	NA	low_count
ENSG00000057663.8	ATG5	794.47	-0.0149879	0.0841557	0.769928	0.931486	insignificant
ENSG00000197180.1	BX936347.1	0.975418	-0.014992	0.2242	0.40848	NA	low_count
ENSG00000173163.6	COMMD1	192.513	-0.0149927	0.105572	0.787079	0.936572	insignificant
ENSG00000267197.1	CTC-429L19.3	16.1815	-0.0149934	0.172735	0.769091	NA	low_count
ENSG00000047346.8	FAM214A	182.677	-0.0149952	0.11235	0.790502	0.938186	insignificant
ENSG00000092295.7	TGM1	61.9034	-0.0150003	0.13913	0.793829	0.938988	insignificant
ENSG00000184117.7	NIPSNAP1	518.89	-0.0150013	0.081549	0.766976	0.930055	insignificant
ENSG00000007202.10	KIAA0100	5965.4	-0.0150092	0.0607202	0.736762	0.919752	insignificant
ENSG00000147586.5	MRPS28	312.572	-0.0150153	0.0962718	0.780435	0.935473	insignificant
ENSG00000251287.4	ALG1L2	5.0228	-0.0150171	0.203538	0.672189	NA	low_count
ENSG00000239581.1	RP11-19G24.1	25.7339	-0.0150178	0.161136	0.782083	0.93573	insignificant
ENSG00000237758.1	BANF1P3	1.02325	-0.0150237	0.223893	0.413551	NA	low_count
ENSG00000234636.1	MED14-AS1	9.37284	-0.0150273	0.190098	0.731552	NA	low_count
ENSG00000165406.11	MARCH8	352.141	-0.0150284	0.0868991	0.772067	0.932263	insignificant
ENSG00000088756.8	ARHGAP28	0.990478	-0.0150284	0.223837	0.414506	NA	low_count
ENSG00000270799.1	RP11-451F14.1	46.7551	-0.0150289	0.144357	0.79203	0.938738	insignificant
ENSG00000119616.7	FCF1	1074.18	-0.0150362	0.0728627	0.756	0.926617	insignificant
ENSG00000184293.3	CLECL1	6.40427	-0.0150489	0.198416	0.699566	NA	low_count
ENSG00000178338.6	ZNF354B	596.352	-0.01506	0.084635	0.76935	0.931096	insignificant
ENSG00000266730.1	RN7SL773P	31.4283	-0.0150604	0.17902	0.757731	0.926905	insignificant
ENSG00000228060.1	RP11-69E11.8	0.981208	-0.0150721	0.224221	0.406653	NA	low_count
ENSG00000263345.1	RP1-59D14.5	1.02301	-0.0150873	0.224056	0.409407	NA	low_count
ENSG00000239856.2	RN7SL225P	1.78508	-0.0150886	0.219663	0.490164	NA	low_count
ENSG00000241587.2	RN7SL482P	3.42342	-0.0150913	0.209623	0.623744	NA	low_count
ENSG00000174579.3	MSL2	2823.46	-0.015097	0.0650844	0.743346	0.922594	insignificant
ENSG00000161640.11	SIGLEC11	98.7163	-0.0151093	0.125045	0.792719	0.938807	insignificant
ENSG00000270141.2	TERC	1682.32	-0.0151095	0.0710165	0.752315	0.926068	insignificant
ENSG00000220032.4	RP11-17M16.1	50.351	-0.0151151	0.142712	0.791416	0.938454	insignificant
ENSG00000137857.13	DUOX1	0.95338	-0.0151193	0.222894	0.430403	NA	low_count
ENSG00000118894.10	FAM86A	459.96	-0.0151249	0.0940983	0.777137	0.93447	insignificant
ENSG00000251898.1	SCARNA11	2.30761	-0.0151338	0.213923	0.576006	NA	low_count
ENSG00000154415.3	PPP1R3A	5.99496	-0.0151342	0.201259	0.683563	NA	low_count
ENSG00000257743.4	RP11-1220K2.2	42.5351	-0.0151383	0.148576	0.788867	0.937458	insignificant
ENSG00000230896.1	RP11-767N6.7	4.69582	-0.0151532	0.201821	0.680058	NA	low_count
ENSG00000213997.3	PGAM1P7	0.997413	-0.0151554	0.224166	0.406176	NA	low_count
ENSG00000254463.1	RP11-484D2.3	26.0624	-0.015166	0.163806	0.777502	0.93447	insignificant
ENSG00000226396.1	RPS14P3	33.4496	-0.0151664	0.156791	0.78358	0.935941	insignificant
ENSG00000270800.1	RPS10-NUDT3	714.234	-0.0151713	0.147017	0.789122	0.937458	insignificant
ENSG00000091428.13	RAPGEF4	9.13374	-0.0151759	0.188353	0.734322	NA	low_count
ENSG00000267730.1	CTD-2537I9.5	7.78437	-0.0151817	0.189942	0.729543	NA	low_count
ENSG00000254081.1	CTD-3025N20.2	6.20842	-0.015186	0.19593	0.708165	NA	low_count
ENSG00000271153.1	ABC7-43041300I9.1	2.6732	-0.0151973	0.220253	0.477622	NA	low_count
ENSG00000165807.3	PPP1R36	0.772104	-0.0152006	0.228103	0.339318	NA	low_count
ENSG00000155744.5	FAM126B	1557.71	-0.0152098	0.0744328	0.755362	0.926447	insignificant
ENSG00000161381.9	PLXDC1	11.4722	-0.0152132	0.192776	0.719734	NA	low_count
ENSG00000177694.10	NAALADL2	62.7814	-0.0152158	0.140933	0.790573	0.938197	insignificant
ENSG00000258430.1	RP11-982M15.2	3.43673	-0.0152193	0.208627	0.630344	NA	low_count
ENSG00000233242.2	RP11-220I1.2	2.24448	-0.0152374	0.215861	0.547933	NA	low_count
ENSG00000196183.4	RPS2P4	5.22664	-0.0152422	0.201384	0.680947	NA	low_count
ENSG00000214922.5	HLA-F-AS1	30.8986	-0.0152494	0.16282	0.777322	0.93447	insignificant
ENSG00000241990.1	RP6-109B7.3	68.9463	-0.0152545	0.142599	0.789605	0.937751	insignificant
ENSG00000231976.3	LINC00202-2	0.690451	-0.0152557	0.227124	0.353456	NA	low_count
ENSG00000074054.13	CLASP1	2244.59	-0.0152661	0.0688898	0.74672	0.923619	insignificant
ENSG00000258890.2	CEP95	953.957	-0.0152699	0.0982358	0.778347	0.934584	insignificant
ENSG00000157613.6	CREB3L1	15.2721	-0.0152777	0.178022	0.756347	NA	low_count
ENSG00000261187.1	RP11-1007O24.2	10.8827	-0.0152812	0.183402	0.745309	NA	low_count
ENSG00000080823.17	MOK	152.864	-0.0152832	0.117494	0.788602	0.937458	insignificant
ENSG00000245067.2	IGFBP7-AS1	2.06696	-0.0152839	0.212024	0.595488	NA	low_count
ENSG00000254721.1	RP11-805J14.5	0.761227	-0.0152928	0.228338	0.334383	NA	low_count
ENSG00000261606.1	RP11-414J4.2	4.29932	-0.0152964	0.202777	0.671846	NA	low_count
ENSG00000224895.1	VPS26BP1	9.29202	-0.0153025	0.188626	0.731533	NA	low_count
ENSG00000228328.2	RP11-516A11.1	8.57459	-0.0153093	0.190602	0.725437	NA	low_count
ENSG00000261295.1	RP11-524D16__A.3	16.6244	-0.0153093	0.174594	0.761707	NA	low_count
ENSG00000171861.6	RNMTL1	135.545	-0.0153131	0.124618	0.789954	0.937824	insignificant
ENSG00000271335.1	RP11-324I22.4	7.36727	-0.0153182	0.198508	0.694475	NA	low_count
ENSG00000259086.2	RP11-134E15.2	4.61636	-0.0153238	0.204058	0.663233	NA	low_count
ENSG00000221886.3	C5orf54	44.3914	-0.0153346	0.145818	0.787438	0.936649	insignificant
ENSG00000227242.2	NBPF13P	12.0396	-0.0153374	0.180117	0.751471	NA	low_count
ENSG00000178033.5	FAM26E	24.4339	-0.0153381	0.163515	0.775409	0.933877	insignificant
ENSG00000272327.1	RP11-1002K11.1	17.1084	-0.0153523	0.172059	0.764902	NA	low_count
ENSG00000231611.1	AP006216.11	2.43526	-0.015355	0.212291	0.591108	NA	low_count
ENSG00000230081.2	RP11-165N19.4	2.01065	-0.0153571	0.218907	0.497999	NA	low_count
ENSG00000107779.7	BMPR1A	357.932	-0.0153592	0.09828	0.777128	0.93447	insignificant
ENSG00000231154.1	MORF4L2-AS1	12.2159	-0.0153638	0.183825	0.743067	NA	low_count
ENSG00000237094.7	RP4-669L17.10	279.2	-0.0153659	0.0983855	0.777112	0.93447	insignificant
ENSG00000064989.8	CALCRL	4.02189	-0.015367	0.206343	0.646258	NA	low_count
ENSG00000260772.1	RP11-311C24.1	265.603	-0.0153712	0.106402	0.782371	0.935876	insignificant
ENSG00000100122.5	CRYBB1	30.1487	-0.0153824	0.155324	0.781701	0.935648	insignificant
ENSG00000272836.1	RP3-402G11.27	3.14773	-0.0153831	0.207969	0.632911	NA	low_count
ENSG00000168772.9	CXXC4	3.03332	-0.0153843	0.208016	0.632495	NA	low_count
ENSG00000250428.1	RP11-1082L8.1	2.91479	-0.0153854	0.208826	0.625412	NA	low_count
ENSG00000245008.3	RP11-744N12.3	2.45296	-0.015389	0.212067	0.592961	NA	low_count
ENSG00000168676.6	KCTD19	1.64623	-0.0153923	0.223189	0.420004	NA	low_count
ENSG00000163462.13	TRIM46	62.053	-0.0153943	0.134791	0.789266	0.93754	insignificant
ENSG00000257954.1	RP11-161H23.10	14.2089	-0.0153987	0.179449	0.751869	NA	low_count
ENSG00000253710.1	ALG11	607.333	-0.0153992	0.0828842	0.762481	0.927943	insignificant
ENSG00000231952.3	DPY19L1P2	4.66248	-0.0154004	0.200332	0.683881	NA	low_count
ENSG00000203620.2	RP11-84A19.2	1.03738	-0.0154007	0.223794	0.408695	NA	low_count
ENSG00000263911.1	RN7SL31P	7.85842	-0.0154028	0.191642	0.720531	NA	low_count
ENSG00000226904.1	RP11-561O23.8	5.12065	-0.0154131	0.199608	0.687416	NA	low_count
ENSG00000092929.7	UNC13D	996.539	-0.0154252	0.0855989	0.76495	0.929027	insignificant
ENSG00000266045.1	RP11-466P24.7	0.767298	-0.0154256	0.228395	0.331431	NA	low_count
ENSG00000244044.2	RN7SL735P	38.5341	-0.0154329	0.148688	0.784888	0.935941	insignificant
ENSG00000230376.1	MEMO1P4	1.16731	-0.0154412	0.225647	0.374895	NA	low_count
ENSG00000246662.2	LINC00535	3.68284	-0.0154457	0.208053	0.631019	NA	low_count
ENSG00000165501.12	LRR1	498.177	-0.0154542	0.0811552	0.759752	0.927322	insignificant
ENSG00000154262.8	ABCA6	16.0004	-0.015471	0.193445	0.713096	NA	low_count
ENSG00000118620.8	ZNF430	1056.09	-0.015479	0.0756356	0.752757	0.926143	insignificant
ENSG00000258769.1	RAP1AP	1.24205	-0.0154867	0.220627	0.465461	NA	low_count
ENSG00000269487.1	CTB-174O21.2	0.77014	-0.015487	0.228422	0.330078	NA	low_count
ENSG00000260953.1	RP11-426C22.6	0.770149	-0.0154872	0.228422	0.330074	NA	low_count
ENSG00000174595.4	KLF14	4.73318	-0.0154929	0.201682	0.674809	NA	low_count
ENSG00000063046.13	EIF4B	16260.1	-0.0154971	0.0635949	0.734149	0.919167	insignificant
ENSG00000235848.2	RMDN2-AS1	1.17013	-0.0154979	0.225675	0.373479	NA	low_count
ENSG00000228928.1	AC002069.5	0.646767	-0.0154986	0.227136	0.349324	NA	low_count
ENSG00000257019.1	OR13C2	0.770733	-0.015499	0.228427	0.329822	NA	low_count
ENSG00000147573.12	TRIM55	2.44357	-0.0155011	0.212538	0.585461	NA	low_count
ENSG00000164708.5	PGAM2	1.82248	-0.0155036	0.216936	0.52686	NA	low_count
ENSG00000272523.1	LINC01023	10.1059	-0.0155045	0.184716	0.738781	NA	low_count
ENSG00000186940.6	CHCHD2P9	0.771319	-0.0155125	0.228433	0.32952	NA	low_count
ENSG00000214194.4	LINC00998	540.074	-0.0155134	0.0823724	0.760223	0.927397	insignificant
ENSG00000067334.9	DNTTIP2	4234.88	-0.0155238	0.0726144	0.748046	0.923753	insignificant
ENSG00000134551.8	PRH2	0.771928	-0.0155248	0.228438	0.329255	NA	low_count
ENSG00000100413.12	POLR3H	2298.76	-0.0155252	0.0699641	0.744218	0.922679	insignificant
ENSG00000132698.9	RAB25	0.772005	-0.0155265	0.228439	0.329219	NA	low_count
ENSG00000232922.1	AC004112.5	0.647846	-0.0155269	0.227148	0.348692	NA	low_count
ENSG00000234491.1	HNRNPA1P51	1.17162	-0.0155278	0.225689	0.372737	NA	low_count
ENSG00000241438.1	TDGF1P6	0.64818	-0.0155357	0.227151	0.348498	NA	low_count
ENSG00000231992.1	RP11-57H12.2	0.648353	-0.0155402	0.227153	0.348397	NA	low_count
ENSG00000246145.1	RP11-346I3.4	114.783	-0.0155423	0.115517	0.784438	0.935941	insignificant
ENSG00000042781.8	USH2A	1.3011	-0.015546	0.221046	0.456786	NA	low_count
ENSG00000186530.13	XKR5	3.19374	-0.0155563	0.207398	0.634419	NA	low_count
ENSG00000173157.12	ADAMTS20	1.7238	-0.0155653	0.218358	0.503156	NA	low_count
ENSG00000237595.2	RP11-112L6.3	1.00997	-0.0155657	0.224395	0.394916	NA	low_count
ENSG00000180011.6	ZADH2	871.788	-0.0155669	0.0851772	0.762432	0.927943	insignificant
ENSG00000239961.2	LILRA4	1.77613	-0.0155697	0.214802	0.556049	NA	low_count
ENSG00000179271.1	GADD45GIP1	490.323	-0.0155824	0.0970706	0.773064	0.932551	insignificant
ENSG00000167311.9	ART5	2.40134	-0.0155834	0.210985	0.600833	NA	low_count
ENSG00000125871.9	MGME1	216.394	-0.0155905	0.113935	0.783162	0.935941	insignificant
ENSG00000271967.1	RP11-134K13.4	4.51071	-0.0155958	0.203888	0.65943	NA	low_count
ENSG00000005243.5	COPZ2	70.6898	-0.0156112	0.129024	0.786507	0.936452	insignificant
ENSG00000167766.14	ZNF83	1079.01	-0.015614	0.078331	0.754048	0.926173	insignificant
ENSG00000268460.1	AC006262.6	5.19343	-0.0156146	0.200445	0.679536	NA	low_count
ENSG00000267890.1	CTD-2126E3.4	8.62866	-0.0156171	0.188496	0.726938	NA	low_count
ENSG00000110429.9	FBXO3	1104.94	-0.0156261	0.0825147	0.758702	0.92718	insignificant
ENSG00000266783.1	RP11-715F3.2	34.477	-0.0156324	0.154773	0.778711	0.934651	insignificant
ENSG00000166478.5	ZNF143	908.208	-0.0156332	0.0736159	0.747715	0.923753	insignificant
ENSG00000163803.8	PLB1	697.906	-0.0156363	0.0760921	0.750926	0.925076	insignificant
ENSG00000265936.1	RP11-563H6.1	1.19229	-0.0156472	0.225654	0.371378	NA	low_count
ENSG00000134532.11	SOX5	174.276	-0.0156545	0.138972	0.785236	0.936052	insignificant
ENSG00000116574.4	RHOU	991.194	-0.0156687	0.0734749	0.746973	0.923621	insignificant
ENSG00000197150.8	ABCB8	488.33	-0.0156773	0.0905479	0.766113	0.9298	insignificant
ENSG00000065609.10	SNAP91	11.7103	-0.015678	0.193849	0.708193	NA	low_count
ENSG00000200243.1	RN7SKP79	27.654	-0.0156913	0.169696	0.76333	0.928526	insignificant
ENSG00000238132.2	CASC4P1	59.2615	-0.0157078	0.138946	0.78454	0.935941	insignificant
ENSG00000242463.2	RN7SL500P	30.1815	-0.0157107	0.15768	0.775523	0.933944	insignificant
ENSG00000151148.9	UBE3B	1191.78	-0.0157113	0.0747901	0.748082	0.923753	insignificant
ENSG00000100416.8	TRMU	937.279	-0.0157201	0.0748097	0.747972	0.923753	insignificant
ENSG00000160256.8	FAM207A	291.542	-0.0157233	0.0984823	0.772185	0.932263	insignificant
ENSG00000186106.7	ANKRD46	526.907	-0.0157395	0.0821578	0.756619	0.926617	insignificant
ENSG00000240821.1	RPL9P25	2.31569	-0.0157405	0.218222	0.502063	NA	low_count
ENSG00000187955.7	COL14A1	3.56088	-0.0157411	0.209897	0.608718	NA	low_count
ENSG00000142875.15	PRKACB	481.895	-0.0157524	0.0845684	0.759061	0.927226	insignificant
ENSG00000213152.5	RPL7AP60	28.3604	-0.0157574	0.158841	0.77395	0.932968	insignificant
ENSG00000198034.6	RPS4X	15352.3	-0.0157746	0.0567808	0.714943	0.913078	insignificant
ENSG00000170412.12	GPRC5C	31.7542	-0.0157766	0.16602	0.766648	0.930055	insignificant
ENSG00000174669.7	SLC29A2	39.1907	-0.0157802	0.153618	0.777493	0.93447	insignificant
ENSG00000255856.1	RP11-87C12.5	3.4108	-0.0157882	0.207447	0.629716	NA	low_count
ENSG00000247270.2	AC132186.1	3.67456	-0.0158114	0.207386	0.629788	NA	low_count
ENSG00000157077.10	ZFYVE9	546.983	-0.0158272	0.0825362	0.755739	0.926614	insignificant
ENSG00000225137.1	DYNC1I2P1	20.3291	-0.0158289	0.168222	0.763289	0.928526	insignificant
ENSG00000222451.1	RN7SKP143	1.31185	-0.0158319	0.221058	0.451395	NA	low_count
ENSG00000265813.1	RN7SL300P	31.7682	-0.0158342	0.172391	0.757531	0.926905	insignificant
ENSG00000144834.8	TAGLN3	0.93769	-0.0158349	0.224887	0.381683	NA	low_count
ENSG00000163162.4	RNF149	732.815	-0.0158352	0.0882148	0.761596	0.927731	insignificant
ENSG00000232951.1	IPO7P1	11.0995	-0.0158385	0.182692	0.738466	NA	low_count
ENSG00000259137.1	RP11-305B6.1	4.09144	-0.0158447	0.208729	0.617646	NA	low_count
ENSG00000163485.11	ADORA1	6.695	-0.0158451	0.201251	0.671082	NA	low_count
ENSG00000259439.1	RP11-89K21.1	0.737477	-0.0158488	0.227146	0.343671	NA	low_count
ENSG00000253463.1	HMGB1P19	19.588	-0.0158525	0.168908	0.762089	0.927848	insignificant
ENSG00000248778.1	RP11-311D14.1	4.03467	-0.0158535	0.206456	0.636428	NA	low_count
ENSG00000264104.1	RP11-638L3.4	5.20849	-0.0158606	0.205804	0.641245	NA	low_count
ENSG00000213939.4	RP11-314A20.1	2.77421	-0.0158633	0.21116	0.593679	NA	low_count
ENSG00000225992.1	TRGVA	2.31745	-0.0158646	0.21369	0.564708	NA	low_count
ENSG00000183780.8	SLC35F3	5.13041	-0.0158714	0.20645	0.636152	NA	low_count
ENSG00000261451.1	RP11-981G7.1	125.935	-0.0158746	0.130872	0.783111	0.935941	insignificant
ENSG00000010219.9	DYRK4	23.1335	-0.015881	0.179482	0.74465	0.922799	insignificant
ENSG00000244528.1	AC134873.1	2.1876	-0.0158817	0.218289	0.498325	NA	low_count
ENSG00000136156.8	ITM2B	4514.21	-0.0158898	0.0640241	0.7285	0.917916	insignificant
ENSG00000264057.1	RP11-583F2.1	4.56745	-0.0158958	0.204216	0.651863	NA	low_count
ENSG00000226986.3	RP11-543B16.2	9.13103	-0.0158984	0.191901	0.711652	NA	low_count
ENSG00000217716.3	RPS10P3	10.029	-0.0159007	0.187367	0.725724	NA	low_count
ENSG00000249526.1	CTB-35F21.1	1.00668	-0.0159053	0.224347	0.390143	NA	low_count
ENSG00000079841.14	RIMS1	11.9282	-0.0159101	0.182813	0.73711	NA	low_count
ENSG00000205108.5	FAM205A	3.93331	-0.0159147	0.209096	0.613013	NA	low_count
ENSG00000156427.7	FGF18	9.03207	-0.0159181	0.189127	0.720325	NA	low_count
ENSG00000008517.12	IL32	2.85535	-0.0159238	0.217299	0.51327	NA	low_count
ENSG00000184863.6	RBM33	4078.94	-0.0159265	0.0746065	0.744521	0.922776	insignificant
ENSG00000257913.1	RP11-386G11.5	6.12305	-0.015934	0.197616	0.688171	NA	low_count
ENSG00000243813.1	RP11-678L1.1	4.68324	-0.0159363	0.204159	0.651519	NA	low_count
ENSG00000197421.5	GGT3P	1.0077	-0.0159446	0.224368	0.389128	NA	low_count
ENSG00000109756.4	RAPGEF2	937.383	-0.0159476	0.0888161	0.760561	0.927509	insignificant
ENSG00000261220.2	RP11-629O1.2	19.1032	-0.0159567	0.176153	0.749727	0.924372	insignificant
ENSG00000225192.1	ZNF33BP1	6.92126	-0.0159578	0.192907	0.707127	NA	low_count
ENSG00000126952.12	NXF5	1.24071	-0.0159587	0.219465	0.477216	NA	low_count
ENSG00000033050.3	ABCF2	2681.68	-0.0159631	0.0655839	0.730122	0.918099	insignificant
ENSG00000248240.1	RP11-159F24.5	2.06777	-0.0159693	0.215158	0.543588	NA	low_count
ENSG00000230125.1	EEF1A1P39	1.07542	-0.0159712	0.224257	0.390675	NA	low_count
ENSG00000136883.8	KIF12	1.21761	-0.0159758	0.219914	0.469138	NA	low_count
ENSG00000213185.2	FAM24B	121.6	-0.0159797	0.121567	0.780522	0.935473	insignificant
ENSG00000054148.13	PHPT1	757.831	-0.0159817	0.0882303	0.759489	0.927226	insignificant
ENSG00000263327.2	TAPT1-AS1	290.008	-0.0159825	0.0940171	0.764885	0.929018	insignificant
ENSG00000109625.14	CPZ	0.935691	-0.0159828	0.224989	0.377509	NA	low_count
ENSG00000253696.2	KBTBD11-OT1	1.06561	-0.0159852	0.22403	0.394535	NA	low_count
ENSG00000197410.8	DCHS2	9.39586	-0.0159881	0.192632	0.707631	NA	low_count
ENSG00000176102.7	CSTF3	1168.07	-0.0159953	0.0712905	0.738784	0.920395	insignificant
ENSG00000172977.8	KAT5	1228.64	-0.0159979	0.072747	0.740848	0.921214	insignificant
ENSG00000166002.2	SMCO4	155.344	-0.0160007	0.11166	0.776629	0.934355	insignificant
ENSG00000168824.10	NSG1	2.28429	-0.0160043	0.212091	0.580916	NA	low_count
ENSG00000267228.2	IER3IP1	0.815152	-0.0160126	0.228432	0.321937	NA	low_count
ENSG00000220267.1	ACTBP8	1.9766	-0.0160198	0.215425	0.53896	NA	low_count
ENSG00000068028.13	RASSF1	779.666	-0.0160335	0.075609	0.744215	0.922679	insignificant
ENSG00000233623.2	PGAM1P11	4.35186	-0.0160414	0.20453	0.647119	NA	low_count
ENSG00000253559.1	OSGEPL1-AS1	2.55202	-0.0160422	0.213253	0.566693	NA	low_count
ENSG00000081791.4	KIAA0141	1902.09	-0.0160441	0.0667724	0.730869	0.918239	insignificant
ENSG00000167645.12	YIF1B	515.991	-0.0160517	0.0846614	0.754759	0.926351	insignificant
ENSG00000257599.1	OVCH1-AS1	2.16049	-0.0160545	0.214898	0.545496	NA	low_count
ENSG00000133961.15	NUMB	4760.92	-0.0160588	0.067326	0.731564	0.918416	insignificant
ENSG00000179456.9	ZBTB18	473.103	-0.0160601	0.0869457	0.757049	0.926797	insignificant
ENSG00000260423.1	RP13-735L24.1	1.3175	-0.0160653	0.220752	0.452748	NA	low_count
ENSG00000257207.4	LIMS3L	15.2355	-0.01607	0.190185	0.714631	NA	low_count
ENSG00000211639.2	IGLV4-60	0.669212	-0.0160704	0.227369	0.33683	NA	low_count
ENSG00000131183.6	SLC34A1	2.35922	-0.0160733	0.213385	0.564496	NA	low_count
ENSG00000135119.10	RNFT2	19.9193	-0.0160743	0.174921	0.750122	0.924372	insignificant
ENSG00000261072.2	RP11-5N19.3	19.5769	-0.0160754	0.167455	0.760797	0.927528	insignificant
ENSG00000226889.3	RP11-474I16.8	1.73102	-0.016076	0.216673	0.519949	NA	low_count
ENSG00000167106.7	FAM102A	321.098	-0.0160793	0.120742	0.778994	0.934651	insignificant
ENSG00000131116.7	ZNF428	222.265	-0.0160813	0.107776	0.77349	0.932696	insignificant
ENSG00000206262.4	C3orf72	127.536	-0.016083	0.118684	0.778342	0.934584	insignificant
ENSG00000169045.13	HNRNPH1	23967.7	-0.0160919	0.0659329	0.728653	0.917916	insignificant
ENSG00000174136.7	RGMB	61.688	-0.0160935	0.146395	0.777165	0.93447	insignificant
ENSG00000156858.7	PRR14	980.811	-0.0160942	0.0782205	0.746645	0.923598	insignificant
ENSG00000187581.2	COX8C	0.670278	-0.0160968	0.22738	0.336267	NA	low_count
ENSG00000236582.1	PRPF38AP2	3.89959	-0.0161043	0.203369	0.653742	NA	low_count
ENSG00000178193.5	RP4-682C21.5	0.670866	-0.0161112	0.227386	0.335958	NA	low_count
ENSG00000242390.1	RPL6P9	0.67093	-0.0161128	0.227387	0.335924	NA	low_count
ENSG00000116539.6	ASH1L	12097.7	-0.0161231	0.0614016	0.719515	0.914825	insignificant
ENSG00000267265.1	CTC-550B14.7	114.154	-0.0161234	0.118694	0.777811	0.93447	insignificant
ENSG00000267462.1	RP11-866E20.3	0.67138	-0.0161239	0.227392	0.335688	NA	low_count
ENSG00000251127.2	RP11-280G9.1	0.671513	-0.0161272	0.227393	0.335617	NA	low_count
ENSG00000269947.1	RP11-849F2.9	10.4444	-0.0161274	0.183526	0.732172	NA	low_count
ENSG00000259931.2	CTD-2323K18.2	2.79701	-0.0161295	0.210446	0.59604	NA	low_count
ENSG00000163357.6	DCST1	0.963021	-0.01613	0.224864	0.377366	NA	low_count
ENSG00000107186.12	MPDZ	0.671637	-0.0161302	0.227394	0.335552	NA	low_count
ENSG00000222706.1	RN7SKP89	0.671872	-0.0161379	0.227397	0.335391	NA	low_count
ENSG00000259569.2	RP11-97O12.3	0.671985	-0.0161405	0.227399	0.335334	NA	low_count
ENSG00000142910.11	TINAGL1	1.42637	-0.0161408	0.218608	0.488316	NA	low_count
ENSG00000232742.2	RHOQP2	2.07373	-0.0161476	0.212884	0.569113	NA	low_count
ENSG00000070831.11	CDC42	10000.5	-0.0161525	0.0595389	0.715004	0.913078	insignificant
ENSG00000261254.1	RP4-714D9.5	197.48	-0.0161533	0.108907	0.77315	0.93257	insignificant
ENSG00000010278.7	CD9	21.1236	-0.0161661	0.166895	0.760215	0.927397	insignificant
ENSG00000130956.9	HABP4	137.176	-0.0161702	0.109915	0.773466	0.932696	insignificant
ENSG00000137692.7	DCUN1D5	1091	-0.0161734	0.0843241	0.752605	0.926068	insignificant
ENSG00000266373.1	RP11-710M11.1	0.673403	-0.0161751	0.227413	0.334598	NA	low_count
ENSG00000213820.3	RPL13P2	0.673537	-0.0161784	0.227415	0.334528	NA	low_count
ENSG00000235990.2	RP11-323D18.5	3.00596	-0.0161809	0.207356	0.623274	NA	low_count
ENSG00000269018.1	AP001362.1	0.673706	-0.0161825	0.227416	0.33444	NA	low_count
ENSG00000140057.4	AK7	2.07127	-0.0161911	0.222346	0.42175	NA	low_count
ENSG00000228753.1	EIF4BP2	8.40516	-0.0161917	0.190508	0.711662	NA	low_count
ENSG00000069345.7	DNAJA2	2105.43	-0.0161932	0.071903	0.736593	0.919752	insignificant
ENSG00000242163.1	RP11-299L17.1	2.72099	-0.0161954	0.210534	0.593931	NA	low_count
ENSG00000260102.1	LINC01070	0.674241	-0.0161956	0.227422	0.334163	NA	low_count
ENSG00000226822.1	RP11-356N1.2	12.0396	-0.0161983	0.180195	0.738516	NA	low_count
ENSG00000110931.14	CAMKK2	2061.43	-0.0161985	0.0717227	0.736245	0.919752	insignificant
ENSG00000222365.1	SNORD12B	1.26356	-0.0162003	0.220918	0.447416	NA	low_count
ENSG00000139540.7	SLC39A5	2.6365	-0.0162047	0.212362	0.574104	NA	low_count
ENSG00000174827.9	PDZK1	2.11325	-0.0162097	0.218836	0.483297	NA	low_count
ENSG00000188517.10	COL25A1	0.787457	-0.0162111	0.228582	0.316913	NA	low_count
ENSG00000224903.1	AC005534.8	5.32113	-0.0162187	0.198943	0.676966	NA	low_count
ENSG00000213144.2	RP11-64B16.2	2.90017	-0.0162244	0.208531	0.612411	NA	low_count
ENSG00000117450.9	PRDX1	2834.68	-0.0162261	0.0650957	0.72499	0.916771	insignificant
ENSG00000141522.7	ARHGDIA	13042.4	-0.0162299	0.0698332	0.732888	0.918887	insignificant
ENSG00000225051.4	HMGB3P22	2.57674	-0.01623	0.21225	0.574908	NA	low_count
ENSG00000155438.7	MKI67IP	2107.92	-0.0162326	0.0743776	0.739499	0.920795	insignificant
ENSG00000185990.6	F8A3	402.437	-0.0162356	0.0948369	0.762021	0.927848	insignificant
ENSG00000253919.1	PRKRIRP7	16.0609	-0.0162398	0.174224	0.748892	NA	low_count
ENSG00000234585.2	CCT6P3	292.721	-0.0162413	0.0926457	0.759988	0.927395	insignificant
ENSG00000270108.1	RP11-73M18.6	58.7015	-0.0162444	0.1366	0.777907	0.934477	insignificant
ENSG00000233849.1	AC022201.5	1.43893	-0.0162492	0.221719	0.432158	NA	low_count
ENSG00000153485.5	TMEM251	182.868	-0.0162578	0.107803	0.771112	0.932263	insignificant
ENSG00000133028.6	SCO1	282.706	-0.0162585	0.0924555	0.759568	0.927226	insignificant
ENSG00000223930.1	RP11-33A14.1	1.33072	-0.0162597	0.221227	0.440855	NA	low_count
ENSG00000187630.10	DHRS4L2	409.053	-0.0162636	0.0944149	0.761257	0.927685	insignificant
ENSG00000228252.4	COL6A4P2	1.05706	-0.0162682	0.222636	0.415182	NA	low_count
ENSG00000162591.11	MEGF6	24.1065	-0.0162705	0.177382	0.74297	0.922283	insignificant
ENSG00000166743.5	ACSM1	1.60337	-0.0162755	0.218963	0.479995	NA	low_count
ENSG00000176399.3	DMRTA1	1.11026	-0.0162801	0.224328	0.384452	NA	low_count
ENSG00000150361.7	KLHL1	1.01154	-0.0162813	0.222715	0.413529	NA	low_count
ENSG00000100191.4	SLC5A4	4.27099	-0.0162844	0.204851	0.640556	NA	low_count
ENSG00000085415.11	SEH1L	3095.09	-0.0162855	0.0648902	0.723653	0.916499	insignificant
ENSG00000241347.2	RN7SL466P	22.1235	-0.0162939	0.179888	0.737738	0.920346	insignificant
ENSG00000223324.1	RN7SKP273	2.06438	-0.0162945	0.212952	0.565569	NA	low_count
ENSG00000241837.2	ATP5O	1488.02	-0.0162984	0.0667588	0.726766	0.917305	insignificant
ENSG00000166667.8	SPDYE6	1.09554	-0.0163017	0.22208	0.42474	NA	low_count
ENSG00000177418.1	AC006001.1	5.83283	-0.016302	0.201031	0.664418	NA	low_count
ENSG00000220201.3	ZGLP1	46.2956	-0.0163099	0.145349	0.77474	0.933354	insignificant
ENSG00000133858.11	ZFC3H1	3311.98	-0.016313	0.0638377	0.721235	0.915727	insignificant
ENSG00000125531.5	C20orf195	1.83192	-0.0163209	0.215555	0.531536	NA	low_count
ENSG00000269463.1	RP11-727F15.13	5.89083	-0.0163248	0.199434	0.672666	NA	low_count
ENSG00000261308.1	RP11-923I11.7	3.71623	-0.0163304	0.207576	0.618732	NA	low_count
ENSG00000241291.2	RN7SL791P	1.63668	-0.0163309	0.217016	0.51006	NA	low_count
ENSG00000230408.3	AC007163.6	3.06711	-0.0163335	0.209218	0.604164	NA	low_count
ENSG00000256530.1	AC019294.1	2.6455	-0.0163355	0.211939	0.576434	NA	low_count
ENSG00000083896.8	YTHDC1	2044.22	-0.0163441	0.0690706	0.72988	0.91809	insignificant
ENSG00000203863.1	AL079342.1	3.30586	-0.0163448	0.20856	0.609958	NA	low_count
ENSG00000160323.14	ADAMTS13	67.1382	-0.0163451	0.138733	0.776228	0.934142	insignificant
ENSG00000204946.5	ZNF783	861.148	-0.0163589	0.0763735	0.740259	0.921115	insignificant
ENSG00000107796.8	ACTA2	22.0978	-0.0163633	0.168733	0.755167	0.926422	insignificant
ENSG00000131503.16	ANKHD1	6844.64	-0.016366	0.0673991	0.726777	0.917305	insignificant
ENSG00000260973.1	RP11-105C19.2	2.61581	-0.016371	0.215847	0.526503	NA	low_count
ENSG00000223662.1	SAMSN1-AS1	3.60657	-0.0163713	0.207704	0.616909	NA	low_count
ENSG00000216285.4	RP11-490H24.5	25.2017	-0.0163749	0.163082	0.761596	0.927731	insignificant
ENSG00000231305.3	RP11-723O4.2	5.63623	-0.0163866	0.199931	0.66901	NA	low_count
ENSG00000226002.1	RP11-460N20.5	2.22552	-0.0163872	0.21242	0.570044	NA	low_count
ENSG00000234322.1	ST13P18	7.5357	-0.0163895	0.192322	0.702306	NA	low_count
ENSG00000213252.3	RP11-819M15.1	14.7166	-0.016392	0.176796	0.742283	NA	low_count
ENSG00000232615.4	CTD-2012J19.1	3.22139	-0.0164119	0.21389	0.551926	NA	low_count
ENSG00000081154.7	PCNP	1996.75	-0.0164213	0.0744344	0.736678	0.919752	insignificant
ENSG00000167772.7	ANGPTL4	563.715	-0.0164293	0.089666	0.754463	0.926185	insignificant
ENSG00000214776.5	RP11-726G1.1	18.1963	-0.0164331	0.174217	0.746142	0.923264	insignificant
ENSG00000224839.1	AC093698.2	1.23432	-0.0164339	0.220942	0.442985	NA	low_count
ENSG00000262869.1	CTD-2545H1.1	0.797998	-0.0164364	0.228719	0.311801	NA	low_count
ENSG00000234062.3	RP11-308D16.4	35.5165	-0.0164409	0.154811	0.767852	0.930313	insignificant
ENSG00000254910.1	RP11-326C3.7	3.90306	-0.0164419	0.205097	0.636009	NA	low_count
ENSG00000234793.1	AC114730.7	2.00555	-0.0164448	0.217747	0.496689	NA	low_count
ENSG00000105559.7	PLEKHA4	2289.98	-0.0164449	0.0776337	0.7406	0.921141	insignificant
ENSG00000227591.1	RP1-28O10.1	1.23526	-0.0164455	0.220945	0.442735	NA	low_count
ENSG00000174099.6	MSRB3	259.203	-0.0164457	0.0950038	0.759206	0.927226	insignificant
ENSG00000249626.1	RP11-496H1.1	0.797489	-0.0164509	0.228716	0.311642	NA	low_count
ENSG00000235274.1	RP1-107N3.1	0.797561	-0.0164524	0.228717	0.31161	NA	low_count
ENSG00000168268.6	NT5DC2	651.387	-0.016454	0.0793313	0.742612	0.922063	insignificant
ENSG00000232630.1	PRPS1P2	0.797648	-0.0164543	0.228718	0.311571	NA	low_count
ENSG00000271360.1	RP11-138I18.1	0.797655	-0.0164544	0.228718	0.311568	NA	low_count
ENSG00000067064.6	IDI1	3149.57	-0.0164568	0.0632333	0.717714	0.914296	insignificant
ENSG00000241391.2	RN7SL234P	11.186	-0.0164618	0.189789	0.709738	NA	low_count
ENSG00000253557.1	RP11-1080G15.1	12.1845	-0.0164644	0.180805	0.733299	NA	low_count
ENSG00000183655.11	KLHL25	8.95237	-0.0164743	0.190995	0.705584	NA	low_count
ENSG00000159202.13	UBE2Z	3920.94	-0.0164853	0.0703315	0.729651	0.918088	insignificant
ENSG00000187566.3	NHLRC1	48.866	-0.0164922	0.151308	0.769431	0.931123	insignificant
ENSG00000259553.2	MIR1302-10	3.73136	-0.0164937	0.208298	0.60958	NA	low_count
ENSG00000272574.1	RP11-359K18.4	2.51776	-0.0165015	0.212652	0.565263	NA	low_count
ENSG00000142541.12	RPL13A	29983.5	-0.016502	0.0824754	0.745674	0.923021	insignificant
ENSG00000167964.8	RAB26	18.0345	-0.0165025	0.177555	0.73928	0.920791	insignificant
ENSG00000131931.4	THAP1	825.945	-0.0165037	0.0827001	0.74591	0.923145	insignificant
ENSG00000169410.5	PTPN9	1933.99	-0.0165096	0.068927	0.727034	0.917382	insignificant
ENSG00000270112.2	RP11-742D12.2	0.916861	-0.0165201	0.22378	0.390461	NA	low_count
ENSG00000204338.4	CYP21A1P	4.71603	-0.0165313	0.202849	0.6496	NA	low_count
ENSG00000089685.10	BIRC5	1297.81	-0.016544	0.070539	0.729054	0.917916	insignificant
ENSG00000268598.1	VN1R80P	10.0736	-0.016555	0.194703	0.690554	NA	low_count
ENSG00000153044.5	CENPH	335.094	-0.0165569	0.0979529	0.760141	0.927397	insignificant
ENSG00000231300.1	EZH2P1	1.36288	-0.0165609	0.219052	0.473443	NA	low_count
ENSG00000124228.10	DDX27	1627.77	-0.0165727	0.0671235	0.723009	0.916407	insignificant
ENSG00000105402.3	NAPA	3929.46	-0.0165769	0.0704442	0.728392	0.917884	insignificant
ENSG00000260936.1	FTO-IT1	17.3566	-0.0165891	0.170321	0.749859	NA	low_count
ENSG00000079134.7	THOC1	1380.7	-0.0165897	0.0756573	0.735785	0.919611	insignificant
ENSG00000008735.10	MAPK8IP2	47.2341	-0.0165967	0.1459	0.770751	0.932155	insignificant
ENSG00000125998.7	FAM83C	1.46229	-0.0166026	0.221998	0.421245	NA	low_count
ENSG00000165209.14	STRBP	794.545	-0.0166071	0.0774423	0.737902	0.920346	insignificant
ENSG00000143549.15	TPM3	34038	-0.016609	0.0763872	0.736477	0.919752	insignificant
ENSG00000169218.9	RSPO1	32.5008	-0.0166105	0.160417	0.761007	0.927642	insignificant
ENSG00000223136.1	RN7SKP207	2.53004	-0.0166179	0.214138	0.544997	NA	low_count
ENSG00000215841.3	RP11-800A3.2	1.60093	-0.0166335	0.219459	0.465338	NA	low_count
ENSG00000107625.8	DDX50	911.663	-0.0166428	0.0834023	0.74467	0.922799	insignificant
ENSG00000221909.2	FAM200A	165.964	-0.0166438	0.107863	0.765925	0.929713	insignificant
ENSG00000242083.2	RPL7AP31	4.54442	-0.0166467	0.206106	0.624879	NA	low_count
ENSG00000166947.7	EPB42	1.55942	-0.016654	0.22285	0.405065	NA	low_count
ENSG00000230062.4	ANKRD66	3.66888	-0.0166659	0.208618	0.603634	NA	low_count
ENSG00000170236.10	USP50	1.37537	-0.0166683	0.220816	0.441254	NA	low_count
ENSG00000243547.1	HNRNPKP4	92.5738	-0.0166702	0.136149	0.772409	0.932263	insignificant
ENSG00000096872.11	IFT74	307.713	-0.0166739	0.0922338	0.753461	0.926143	insignificant
ENSG00000099365.5	STX1B	82.3485	-0.0166753	0.131784	0.772641	0.932309	insignificant
ENSG00000261641.2	LA16c-390E6.5	2.24028	-0.0166789	0.214317	0.541592	NA	low_count
ENSG00000011258.11	MBTD1	663.911	-0.0166814	0.078679	0.738379	0.920346	insignificant
ENSG00000207418.1	RNVU1-7	22230.9	-0.0166929	0.151441	0.766698	0.930055	insignificant
ENSG00000229021.2	NBPF18P	2.89361	-0.016698	0.209463	0.595247	NA	low_count
ENSG00000241152.2	RN7SL720P	9.31782	-0.0167002	0.197031	0.678126	NA	low_count
ENSG00000242578.1	RP11-469J4.3	1.67081	-0.016701	0.217122	0.501765	NA	low_count
ENSG00000129103.13	SUMF2	1213.46	-0.0167147	0.068284	0.722727	0.916381	insignificant
ENSG00000230823.2	CBX1P1	2.16356	-0.0167164	0.214842	0.534019	NA	low_count
ENSG00000260711.1	RP11-747H7.3	1.74943	-0.0167219	0.220648	0.44331	NA	low_count
ENSG00000162813.13	BPNT1	261.176	-0.0167283	0.106443	0.763917	0.928673	insignificant
ENSG00000181227.2	RP4-682C21.2	5.12582	-0.0167439	0.199368	0.665959	NA	low_count
ENSG00000272104.1	XXcos-LUCA11.5	11.5107	-0.0167445	0.220673	0.442492	NA	low_count
ENSG00000260316.1	LA16c-306A4.2	12.9825	-0.0167451	0.181149	0.728413	NA	low_count
ENSG00000169084.8	DHRSX	168.634	-0.0167485	0.207092	0.615255	0.867978	insignificant
ENSG00000235938.3	RP11-157L3.4	0.813555	-0.0167733	0.228884	0.30491	NA	low_count
ENSG00000197714.4	ZNF460	2163.89	-0.0167784	0.0887859	0.74856	0.923824	insignificant
ENSG00000223872.1	AC006372.5	1.05414	-0.0167791	0.22489	0.367003	NA	low_count
ENSG00000215548.2	RP11-764K9.4	25.0147	-0.0167793	0.162704	0.756478	0.926617	insignificant
ENSG00000129673.5	AANAT	1.23222	-0.0167814	0.221878	0.4205	NA	low_count
ENSG00000234826.1	AC003084.2	0.814649	-0.0167946	0.228895	0.304472	NA	low_count
ENSG00000212734.4	C17orf100	3.06273	-0.0167964	0.217222	0.498551	NA	low_count
ENSG00000258748.1	CTD-2223O18.1	0.814854	-0.0167986	0.228897	0.304391	NA	low_count
ENSG00000271581.1	XXbac-BPG248L24.12	20.6323	-0.0168016	0.166897	0.751427	0.925531	insignificant
ENSG00000262712.1	RP11-295D4.1	133.366	-0.0168063	0.11138	0.765684	0.929562	insignificant
ENSG00000108556.7	CHRNE	15.7588	-0.0168142	0.173888	0.741261	NA	low_count
ENSG00000126953.5	TIMM8A	440.405	-0.0168144	0.0863381	0.745448	0.923021	insignificant
ENSG00000163832.11	ELP6	391.918	-0.0168232	0.0867011	0.745714	0.923021	insignificant
ENSG00000188818.8	ZDHHC11	27.8731	-0.0168273	0.165018	0.753306	0.926143	insignificant
ENSG00000132475.4	H3F3B	13309.7	-0.0168317	0.0678594	0.720155	0.915199	insignificant
ENSG00000258794.3	RP11-313F23.5	0.816581	-0.0168322	0.228915	0.303703	NA	low_count
ENSG00000173480.6	ZNF417	770.563	-0.0168346	0.0894146	0.748398	0.923824	insignificant
ENSG00000233522.1	FAM224A	0.816872	-0.0168378	0.228918	0.303588	NA	low_count
ENSG00000239269.1	RPSAP4	2.60834	-0.0168413	0.211138	0.575869	NA	low_count
ENSG00000188959.9	C9orf152	1.06701	-0.0168465	0.224847	0.366746	NA	low_count
ENSG00000231880.1	KBTBD4	6.40511	-0.0168471	0.198654	0.667898	NA	low_count
ENSG00000178997.7	EXD1	5.13985	-0.016849	0.209544	0.591761	NA	low_count
ENSG00000131845.10	ZNF304	509.688	-0.0168501	0.0845547	0.742947	0.922283	insignificant
ENSG00000265800.1	RP11-649A18.5	15.0613	-0.016857	0.176307	0.736477	NA	low_count
ENSG00000217075.1	AC007401.2	4.30408	-0.0168602	0.204395	0.633659	NA	low_count
ENSG00000258732.1	RP11-603B24.1	0.834697	-0.0168605	0.229068	0.30127	NA	low_count
ENSG00000206908.1	RNU1-136P	6.88463	-0.0168645	0.195283	0.683149	NA	low_count
ENSG00000206192.7	ANKRD20A9P	0.817012	-0.0168666	0.228922	0.303143	NA	low_count
ENSG00000101890.4	GUCY2F	6.45729	-0.0168728	0.195784	0.680871	NA	low_count
ENSG00000233754.1	AP001628.7	0.928378	-0.0168787	0.22369	0.386551	NA	low_count
ENSG00000256261.1	AC104698.1	11.5838	-0.0168792	0.228741	0.305446	NA	low_count
ENSG00000204301.5	NOTCH4	33.1312	-0.0168821	0.155321	0.761606	0.927731	insignificant
ENSG00000253552.3	HOXA-AS2	8.04886	-0.0168901	0.189824	0.702959	NA	low_count
ENSG00000216809.1	RP11-57K17.1	26.4588	-0.0169006	0.162412	0.755133	0.926422	insignificant
ENSG00000143811.12	PYCR2	3097.05	-0.0169068	0.0738044	0.728332	0.917884	insignificant
ENSG00000240790.1	AC073934.6	4.73659	-0.0169108	0.201288	0.652579	NA	low_count
ENSG00000262038.1	RP11-177N22.3	1.89974	-0.0169169	0.215279	0.524514	NA	low_count
ENSG00000179213.9	SIGLECL1	1.82169	-0.01692	0.218507	0.476176	NA	low_count
ENSG00000224019.1	RPL21P32	3.24417	-0.0169303	0.208436	0.600542	NA	low_count
ENSG00000229087.1	RP11-32P22.1	6.6086	-0.0169305	0.197269	0.673248	NA	low_count
ENSG00000266340.1	RP11-848P1.4	23.7937	-0.0169328	0.164709	0.752217	0.926068	insignificant
ENSG00000131042.9	LILRB2	66.4732	-0.0169382	0.134142	0.769123	0.930963	insignificant
ENSG00000100678.14	SLC8A3	2.04876	-0.0169438	0.215248	0.524445	NA	low_count
ENSG00000237520.1	RP11-443B7.2	10.8628	-0.016944	0.188439	0.706483	NA	low_count
ENSG00000267127.2	RP11-795F19.5	9.60154	-0.0169566	0.193642	0.688329	NA	low_count
ENSG00000221491.2	SNORA34	29.0695	-0.0169585	0.159398	0.757251	0.926832	insignificant
ENSG00000251313.1	RP11-747H12.5	0.839604	-0.016963	0.22912	0.299224	NA	low_count
ENSG00000177236.3	AP006621.1	9.29907	-0.0169641	0.18696	0.71054	NA	low_count
ENSG00000155719.12	OTOA	15.1736	-0.0169731	0.181811	0.723569	NA	low_count
ENSG00000175773.8	RP11-121M22.1	0.823912	-0.0169766	0.228992	0.300755	NA	low_count
ENSG00000188089.9	PLA2G4E	1.23616	-0.0169766	0.220353	0.444219	NA	low_count
ENSG00000215533.4	LINC00189	0.840366	-0.0169789	0.229128	0.298907	NA	low_count
ENSG00000266420.1	RN7SL118P	208.318	-0.0169804	0.205699	0.622121	0.87122	insignificant
ENSG00000228280.1	RP11-367B6.2	12.008	-0.0169903	0.180685	0.725832	NA	low_count
ENSG00000207016.1	SNORA36C	2.29517	-0.0169907	0.213807	0.542446	NA	low_count
ENSG00000273387.1	RP3-412A9.16	71.0089	-0.0169945	0.129588	0.768435	0.930486	insignificant
ENSG00000226549.3	SCDP1	6.37628	-0.0170036	0.195458	0.680163	NA	low_count
ENSG00000229427.1	ANKRD26P4	7.86705	-0.0170069	0.192838	0.690611	NA	low_count
ENSG00000175147.7	TMEM51-AS1	2.92598	-0.0170077	0.209627	0.588137	NA	low_count
ENSG00000221843.2	C2orf16	0.842345	-0.0170202	0.229149	0.298088	NA	low_count
ENSG00000256373.1	RP11-711K1.8	1.93149	-0.0170364	0.218448	0.475124	NA	low_count
ENSG00000250067.7	YJEFN3	496.592	-0.0170511	0.0943002	0.750066	0.924372	insignificant
ENSG00000025434.14	NR1H3	159.112	-0.0170628	0.109238	0.761084	0.927664	insignificant
ENSG00000242073.2	AC006014.7	28.4668	-0.0170652	0.162375	0.752943	0.926143	insignificant
ENSG00000143320.4	CRABP2	15.9869	-0.0170756	0.17788	0.730382	NA	low_count
ENSG00000222036.3	POTEG	16.082	-0.0170852	0.17465	0.736146	NA	low_count
ENSG00000167468.12	GPX4	3863.06	-0.0170914	0.0729368	0.724217	0.916557	insignificant
ENSG00000233594.2	BTF3P5	6.46103	-0.0170917	0.1952	0.679843	NA	low_count
ENSG00000107242.13	PIP5K1B	47.6452	-0.0170923	0.150975	0.761704	0.927773	insignificant
ENSG00000112877.6	CEP72	457.742	-0.0170956	0.0885116	0.743721	0.922679	insignificant
ENSG00000223579.2	AC011718.2	16.4142	-0.0170956	0.185598	0.712333	NA	low_count
ENSG00000269533.1	AC003002.6	1.34918	-0.0171047	0.221538	0.421377	NA	low_count
ENSG00000216195.2	MIR941-3	1.3227	-0.0171061	0.226127	0.341617	NA	low_count
ENSG00000165917.5	RAPSN	1.60743	-0.0171062	0.217169	0.493935	NA	low_count
ENSG00000259066.1	RP11-371E8.4	1.46765	-0.0171086	0.222276	0.408225	NA	low_count
ENSG00000272884.1	RP11-104H15.10	3.9212	-0.0171087	0.216164	0.508718	NA	low_count
ENSG00000147234.6	FRMPD3	5.45452	-0.0171121	0.19767	0.668374	NA	low_count
ENSG00000229729.3	RP11-159G9.5	98.0209	-0.0171141	0.119069	0.76485	0.929018	insignificant
ENSG00000109667.7	SLC2A9	580.183	-0.0171152	0.0805379	0.734257	0.919167	insignificant
ENSG00000261336.1	EIF4BP5	12.8928	-0.0171183	0.180284	0.724834	NA	low_count
ENSG00000138593.4	SECISBP2L	1601.7	-0.0171187	0.137776	0.766328	0.929986	insignificant
ENSG00000134343.8	ANO3	14.638	-0.0171258	0.179104	0.727207	NA	low_count
ENSG00000025293.11	PHF20	818.016	-0.0171371	0.0811796	0.734732	0.919322	insignificant
ENSG00000205423.7	CNEP1R1	300.39	-0.0171385	0.0944548	0.748981	0.924041	insignificant
ENSG00000188452.9	CERKL	14.1348	-0.017143	0.180589	0.723813	NA	low_count
ENSG00000124181.10	PLCG1	709.83	-0.0171527	0.0874257	0.741739	0.92177	insignificant
ENSG00000254614.1	AP003068.23	23.4415	-0.01716	0.171553	0.740079	0.92107	insignificant
ENSG00000205944.7	DAZ2	1.04152	-0.0171607	0.230784	0.276052	NA	low_count
ENSG00000171129.7	HSFX2	1.04164	-0.0171628	0.230785	0.276012	NA	low_count
ENSG00000212743.1	DKFZP667F0711	1.04164	-0.0171628	0.230785	0.276012	NA	low_count
ENSG00000258203.1	RP1-228P16.3	1.04164	-0.0171628	0.230785	0.276012	NA	low_count
ENSG00000267712.1	RP11-456O19.4	1.04164	-0.0171628	0.230785	0.276012	NA	low_count
ENSG00000269410.1	CTB-60E11.4	1.04164	-0.0171628	0.230785	0.276012	NA	low_count
ENSG00000111907.16	TPD52L1	4.76515	-0.0171716	0.206989	0.608656	NA	low_count
ENSG00000148700.9	ADD3	287.367	-0.0171844	0.115794	0.762705	0.928096	insignificant
ENSG00000272475.1	RP11-342M3.2	1.68255	-0.0171894	0.217316	0.490256	NA	low_count
ENSG00000153015.11	CWC27	386.797	-0.0171932	0.0902155	0.744094	0.922679	insignificant
ENSG00000205090.4	TMEM240	1.94913	-0.0171957	0.214087	0.535275	NA	low_count
ENSG00000272844.1	RP11-484K9.4	1.38336	-0.017196	0.219065	0.462363	NA	low_count
ENSG00000228417.1	RP11-549L6.3	1.38223	-0.0172038	0.21907	0.462145	NA	low_count
ENSG00000132570.10	PCBD2	363.786	-0.0172094	0.0934046	0.747003	0.923621	insignificant
ENSG00000115211.11	EIF2B4	820.192	-0.0172126	0.0757579	0.726457	0.917119	insignificant
ENSG00000147123.10	NDUFB11	575.117	-0.0172163	0.0833593	0.736206	0.919752	insignificant
ENSG00000272130.1	RP11-360I2.1	1.97331	-0.0172247	0.213687	0.539782	NA	low_count
ENSG00000242396.1	RP11-67L3.5	21.3552	-0.0172269	0.169908	0.741561	0.921759	insignificant
ENSG00000124217.3	MOCS3	410.634	-0.0172343	0.0855628	0.738496	0.920393	insignificant
ENSG00000242175.2	RN7SL127P	33.5247	-0.0172347	0.174095	0.734975	0.919378	insignificant
ENSG00000058673.11	ZC3H11A	6563.08	-0.0172448	0.059349	0.696256	0.903478	insignificant
ENSG00000111266.4	DUSP16	231.711	-0.0172531	0.110974	0.7595	0.927226	insignificant
ENSG00000248333.3	CDK11B	981.822	-0.0172565	0.0848299	0.737337	0.919963	insignificant
ENSG00000054277.8	OPN3	146.276	-0.017257	0.112755	0.760364	0.927438	insignificant
ENSG00000106803.5	SEC61B	793.474	-0.0172641	0.081084	0.732735	0.918871	insignificant
ENSG00000243979.2	RP11-347C18.1	2.2029	-0.0172706	0.213547	0.540692	NA	low_count
ENSG00000145860.7	RNF145	793.103	-0.017271	0.0761632	0.72614	0.916938	insignificant
ENSG00000113263.8	ITK	1.03764	-0.0172711	0.230861	0.2738	NA	low_count
ENSG00000272887.1	CSPG4P5	1.03764	-0.0172711	0.230861	0.2738	NA	low_count
ENSG00000163067.10	ZNF2	260.399	-0.017273	0.0978155	0.750083	0.924372	insignificant
ENSG00000107020.5	PLGRKT	121.302	-0.0172792	0.115327	0.761255	0.927685	insignificant
ENSG00000223797.1	ENTPD3-AS1	28.6741	-0.0172792	0.157836	0.754326	0.926185	insignificant
ENSG00000262001.1	DLGAP1-AS2	158.371	-0.017281	0.118511	0.762467	0.927943	insignificant
ENSG00000105426.10	PTPRS	785.904	-0.0172811	0.0810906	0.732492	0.91876	insignificant
ENSG00000258758.1	RP11-613G13.1	1.67516	-0.0172861	0.219511	0.453463	NA	low_count
ENSG00000247157.2	RP11-434C1.1	20.4141	-0.0172865	0.169236	0.741678	0.92177	insignificant
ENSG00000248498.3	ASNSP1	1.52995	-0.0172868	0.217868	0.480069	NA	low_count
ENSG00000272514.1	C6ORF165	2.17989	-0.0172905	0.21741	0.487095	NA	low_count
ENSG00000267219.1	AC010504.2	1.57282	-0.0172917	0.217601	0.484129	NA	low_count
ENSG00000266467.1	RN7SL220P	8.31389	-0.0172956	0.189558	0.697568	NA	low_count
ENSG00000167543.11	TP53I13	595.55	-0.0173025	0.0776259	0.727674	0.917708	insignificant
ENSG00000254480.1	RP11-23F23.2	1.28435	-0.0173044	0.221257	0.423191	NA	low_count
ENSG00000266964.1	FXYD1	2.77262	-0.0173055	0.211808	0.560358	NA	low_count
ENSG00000226499.1	RP5-882O7.1	2.9613	-0.0173085	0.210145	0.577743	NA	low_count
ENSG00000206630.1	SNORD60	2.47735	-0.017312	0.21678	0.496207	NA	low_count
ENSG00000064692.14	SNCAIP	6.05457	-0.0173123	0.202414	0.639014	NA	low_count
ENSG00000143578.11	CREB3L4	85.2743	-0.0173123	0.123736	0.763521	0.928526	insignificant
ENSG00000234390.4	USP27X-AS1	3.37001	-0.0173156	0.208507	0.593122	NA	low_count
ENSG00000254681.2	PKD1P5	2464.57	-0.0173208	0.144528	0.761832	0.927792	insignificant
ENSG00000262470.2	TVP23CP2	3.2768	-0.0173251	0.211316	0.565363	NA	low_count
ENSG00000238280.1	RP11-436D10.3	1.92829	-0.017334	0.215572	0.513132	NA	low_count
ENSG00000259999.1	RP11-252K23.1	9.09636	-0.0173371	0.191614	0.689921	NA	low_count
ENSG00000164107.7	HAND2	3.00204	-0.0173469	0.20886	0.589373	NA	low_count
ENSG00000271959.1	CTD-3064M3.7	2.36226	-0.0173476	0.215829	0.509304	NA	low_count
ENSG00000121440.10	PDZRN3	1.16988	-0.0173544	0.224871	0.35907	NA	low_count
ENSG00000182809.6	CRIP2	99.0201	-0.017357	0.125852	0.763329	0.928526	insignificant
ENSG00000243304.3	CTC-428G20.1	1.70023	-0.0173571	0.21724	0.488544	NA	low_count
ENSG00000235852.1	AC005540.3	48.8933	-0.0173595	0.15116	0.758081	0.926978	insignificant
ENSG00000265942.1	RN7SL577P	2.59655	-0.0173607	0.211347	0.5644	NA	low_count
ENSG00000179431.5	FJX1	15.0972	-0.0173736	0.17993	0.72189	NA	low_count
ENSG00000133142.13	TCEAL4	285.997	-0.0173966	0.109299	0.756645	0.926617	insignificant
ENSG00000240048.1	DDX50P2	1.51833	-0.0174047	0.222305	0.403176	NA	low_count
ENSG00000130783.9	CCDC62	25.2596	-0.0174143	0.161348	0.749281	0.924134	insignificant
ENSG00000197332.7	ZNF833P	23.926	-0.0174252	0.165943	0.744054	0.922679	insignificant
ENSG00000271414.1	RP11-751K21.1	5.52243	-0.0174285	0.19877	0.657744	NA	low_count
ENSG00000233244.2	CYP4F59P	1.0577	-0.0174335	0.230945	0.270859	NA	low_count
ENSG00000267503.1	RP11-53B2.4	1.0577	-0.0174335	0.230945	0.270859	NA	low_count
ENSG00000254929.2	RP11-144G6.12	218.402	-0.017436	0.115084	0.759077	0.927226	insignificant
ENSG00000168246.5	UBTD2	812.637	-0.0174424	0.0752018	0.722182	0.91587	insignificant
ENSG00000176919.7	C8G	28.698	-0.0174475	0.157408	0.752448	0.926068	insignificant
ENSG00000119919.9	NKX2-3	1.5274	-0.0174478	0.220483	0.434362	NA	low_count
ENSG00000166619.8	BLCAP	782.068	-0.0174671	0.0747289	0.72112	0.915727	insignificant
ENSG00000174502.14	SLC26A9	2.97669	-0.017468	0.209217	0.583938	NA	low_count
ENSG00000197780.5	TAF13	1056.37	-0.0174717	0.0838171	0.733018	0.918976	insignificant
ENSG00000203602.1	AL137059.1	7.88575	-0.0174781	0.196963	0.665792	NA	low_count
ENSG00000082068.4	WDR70	623.935	-0.0174828	0.0985412	0.747797	0.923753	insignificant
ENSG00000269904.2	MAP2K4P1	11.5383	-0.0174891	0.184414	0.709604	NA	low_count
ENSG00000272885.1	RP11-2H3.6	4.87986	-0.0174924	0.203522	0.628815	NA	low_count
ENSG00000018236.10	CNTN1	44.6929	-0.0175152	0.15536	0.753181	0.926143	insignificant
ENSG00000180574.3	EIF2S3L	77.6022	-0.0175181	0.139142	0.76088	0.927558	insignificant
ENSG00000269318.1	AC007292.3	39.9427	-0.0175258	0.147822	0.757726	0.926905	insignificant
ENSG00000187664.8	HAPLN4	2.68268	-0.0175367	0.211299	0.561843	NA	low_count
ENSG00000113504.15	SLC12A7	3.8309	-0.0175423	0.213047	0.541998	NA	low_count
ENSG00000262624.1	RP11-104H15.9	1.70029	-0.0175527	0.216675	0.493638	NA	low_count
ENSG00000175224.12	ATG13	1624.49	-0.0175605	0.0748767	0.719918	0.915044	insignificant
ENSG00000122644.8	ARL4A	409.754	-0.0175663	0.0848134	0.732818	0.918871	insignificant
ENSG00000174279.4	EVX2	6.33574	-0.0175708	0.197617	0.661191	NA	low_count
ENSG00000186260.12	MKL2	569.452	-0.0175788	0.106627	0.752547	0.926068	insignificant
ENSG00000103591.8	AAGAB	1061.89	-0.0175827	0.077968	0.723939	0.916547	insignificant
ENSG00000231437.3	RP11-88H9.2	1.99125	-0.0175833	0.214447	0.523879	NA	low_count
ENSG00000021574.7	SPAST	644.51	-0.0175858	0.080081	0.7267	0.917305	insignificant
ENSG00000152954.7	NRSN1	5.46026	-0.0175859	0.205344	0.614367	NA	low_count
ENSG00000163623.5	NKX6-1	524.884	-0.0175889	0.0863713	0.734286	0.919167	insignificant
ENSG00000267895.1	SIGLEC19P	0.869756	-0.0175942	0.229453	0.286908	NA	low_count
ENSG00000152766.5	ANKRD22	2.20649	-0.0175954	0.21477	0.519457	NA	low_count
ENSG00000085872.10	CHERP	4195.27	-0.0175984	0.0677995	0.707933	0.909261	insignificant
ENSG00000159212.8	CLIC6	19.3128	-0.0175985	0.16937	0.737191	0.919925	insignificant
ENSG00000236512.1	RP3-336K20__B.2	0.870117	-0.0176017	0.229457	0.286765	NA	low_count
ENSG00000229912.1	AC128709.4	0.870278	-0.017605	0.229459	0.286702	NA	low_count
ENSG00000254288.1	RP11-6I2.3	0.870381	-0.0176072	0.22946	0.286661	NA	low_count
ENSG00000237380.2	HOXD-AS2	0.870462	-0.0176089	0.229461	0.286629	NA	low_count
ENSG00000182477.5	OR2B8P	0.870465	-0.0176089	0.229461	0.286627	NA	low_count
ENSG00000186453.8	FAM228A	2.16375	-0.01761	0.213752	0.53224	NA	low_count
ENSG00000180745.4	CLRN3	0.870522	-0.0176101	0.229462	0.286605	NA	low_count
ENSG00000236833.1	AC024560.2	0.870567	-0.017611	0.229463	0.286587	NA	low_count
ENSG00000234869.1	RP3-439F8.1	13.1747	-0.0176214	0.180959	0.716035	NA	low_count
ENSG00000231534.1	FBXO36-IT1	4.84447	-0.0176281	0.201318	0.640417	NA	low_count
ENSG00000230105.1	RP11-431N15.2	2.18733	-0.0176299	0.214591	0.521209	NA	low_count
ENSG00000087266.11	SH3BP2	4210.63	-0.0176319	0.0620708	0.696097	0.903478	insignificant
ENSG00000254957.1	RP11-179A10.2	1.15966	-0.0176329	0.22493	0.354245	NA	low_count
ENSG00000259042.1	AE000661.50	10.8203	-0.0176444	0.185626	0.704056	NA	low_count
ENSG00000170017.8	ALCAM	5332.69	-0.0176562	0.061308	0.694004	0.902939	insignificant
ENSG00000259652.1	RP11-797A18.3	0.966623	-0.0176571	0.22375	0.37414	NA	low_count
ENSG00000234219.1	RP11-454L1.2	41.9312	-0.0176578	0.149469	0.755147	0.926422	insignificant
ENSG00000261734.1	RP11-669C19.1	4.3016	-0.0176616	0.206092	0.60738	NA	low_count
ENSG00000200785.1	SNORD8	7.1101	-0.0176678	0.195704	0.668476	NA	low_count
ENSG00000178631.7	ACTG1P1	10.5477	-0.0176683	0.189512	0.69202	NA	low_count
ENSG00000172497.4	ACOT12	0.726382	-0.017671	0.228033	0.305176	NA	low_count
ENSG00000227203.2	SUB1P1	1.94779	-0.0176717	0.21394	0.528826	NA	low_count
ENSG00000204311.7	DFNB59	14.4978	-0.0176772	0.186266	0.701781	NA	low_count
ENSG00000196150.9	ZNF250	297.926	-0.0176888	0.106182	0.750773	0.92496	insignificant
ENSG00000244625.1	CTA-211A9.5	48.8117	-0.0176939	0.139866	0.75844	0.927144	insignificant
ENSG00000179133.7	C10orf67	10.5634	-0.0176957	0.189938	0.690191	NA	low_count
ENSG00000236493.1	EIF2S2P3	51.1907	-0.0176971	0.147084	0.755848	0.926614	insignificant
ENSG00000175348.6	TMEM9B	853.759	-0.0177037	0.0763395	0.719861	0.915044	insignificant
ENSG00000197763.8	TXNRD3	79.5461	-0.0177064	0.130476	0.759237	0.927226	insignificant
ENSG00000070476.10	ZXDC	1912.3	-0.017708	0.0684886	0.70743	0.909062	insignificant
ENSG00000257838.1	RP11-368J21.3	13.2104	-0.017709	0.182018	0.712316	NA	low_count
ENSG00000167614.9	TTYH1	3.87644	-0.0177125	0.206491	0.603369	NA	low_count
ENSG00000253263.1	KB-1507C5.3	6.82542	-0.0177207	0.199808	0.647482	NA	low_count
ENSG00000259083.1	RP11-407N17.4	1.55223	-0.0177361	0.217908	0.471953	NA	low_count
ENSG00000140367.7	UBE2Q2	1260.89	-0.0177429	0.0792983	0.723343	0.916499	insignificant
ENSG00000255213.1	NPM1P35	1.07871	-0.0177574	0.2251	0.349709	NA	low_count
ENSG00000237757.1	EEF1A1P30	17.3403	-0.0177578	0.171984	0.731094	NA	low_count
ENSG00000175931.8	UBE2O	1290.85	-0.0177644	0.071013	0.710828	0.910997	insignificant
ENSG00000250132.2	RP11-359B12.2	25.5915	-0.0177748	0.161269	0.744528	0.922776	insignificant
ENSG00000201435.1	RNU4-24P	1.46865	-0.0177763	0.222747	0.389946	NA	low_count
ENSG00000268262.1	CTC-246B18.8	9.54731	-0.0177777	0.189719	0.689673	NA	low_count
ENSG00000230833.1	RPEP3	7.39382	-0.0177807	0.192547	0.679604	NA	low_count
ENSG00000232591.1	RP5-1031D4.2	1.96862	-0.0177815	0.217307	0.480411	NA	low_count
ENSG00000089902.8	RCOR1	4511.41	-0.0177817	0.0808148	0.724754	0.916755	insignificant
ENSG00000197805.4	BX649597.1	0.879041	-0.0177867	0.229559	0.283261	NA	low_count
ENSG00000225008.1	RP13-228J13.6	2.58905	-0.0177872	0.211086	0.559768	NA	low_count
ENSG00000242748.1	RPL23AP81	0.879336	-0.0177928	0.229562	0.283146	NA	low_count
ENSG00000272465.1	RP1-136B1.1	1.56317	-0.0177943	0.220748	0.424414	NA	low_count
ENSG00000160973.7	FOXH1	19.5657	-0.0177953	0.172809	0.729252	0.917943	insignificant
ENSG00000177951.13	BET1L	1575.04	-0.017806	0.0697489	0.708076	0.909261	insignificant
ENSG00000234750.1	CTD-2666L21.2	0.968388	-0.0178086	0.223843	0.370407	NA	low_count
ENSG00000123612.11	ACVR1C	143.656	-0.0178087	0.113496	0.753415	0.926143	insignificant
ENSG00000226803.3	RP11-203B9.4	9.48684	-0.0178144	0.188243	0.693857	NA	low_count
ENSG00000226928.1	RPS14P4	6.16936	-0.0178171	0.196084	0.664416	NA	low_count
ENSG00000235978.2	AC018816.3	2.7404	-0.0178271	0.210787	0.562213	NA	low_count
ENSG00000175274.14	TP53I11	1299.94	-0.0178275	0.0682546	0.705143	0.907472	insignificant
ENSG00000244953.1	RP11-613D13.8	2.26834	-0.0178296	0.214246	0.52225	NA	low_count
ENSG00000138663.4	COPS4	647.128	-0.0178364	0.113508	0.753053	0.926143	insignificant
ENSG00000259065.1	RP5-1021I20.1	0.989964	-0.0178427	0.223993	0.367362	NA	low_count
ENSG00000234742.1	AC144530.1	4.3942	-0.0178464	0.203044	0.626054	NA	low_count
ENSG00000092203.9	TOX4	2426.23	-0.0178576	0.0752136	0.715911	0.913606	insignificant
ENSG00000218153.2	KRT18P22	1.8126	-0.017864	0.219496	0.444427	NA	low_count
ENSG00000260460.1	RP11-284F21.8	5.28549	-0.0178694	0.203046	0.625662	NA	low_count
ENSG00000244411.2	KRTAP5-7	0.971291	-0.0178723	0.223872	0.369043	NA	low_count
ENSG00000148343.14	FAM73B	321.803	-0.0178752	0.0969515	0.740993	0.921269	insignificant
ENSG00000187808.3	SOWAHD	83.0567	-0.0178883	0.124421	0.756168	0.926617	insignificant
ENSG00000255319.1	ENPP7P8	0.9716	-0.017902	0.22389	0.368314	NA	low_count
ENSG00000065029.10	ZNF76	812.927	-0.0179029	0.0754429	0.715564	0.913383	insignificant
ENSG00000157637.8	SLC38A10	3003.69	-0.0179041	0.0631554	0.694016	0.902939	insignificant
ENSG00000137941.12	TTLL7	88.6609	-0.0179132	0.130778	0.756574	0.926617	insignificant
ENSG00000182158.10	CREB3L2	3524.74	-0.0179135	0.0744042	0.71386	0.912904	insignificant
ENSG00000223390.1	RP11-91A18.4	3.53703	-0.0179141	0.210713	0.561486	NA	low_count
ENSG00000219755.1	RP1-199J3.5	1.0364	-0.0179156	0.223769	0.370216	NA	low_count
ENSG00000244187.3	TMEM141	403.466	-0.0179219	0.0844426	0.727221	0.9175	insignificant
ENSG00000112378.11	PERP	273.136	-0.0179223	0.0915506	0.735132	0.919378	insignificant
ENSG00000231227.1	RP11-85O21.4	2.64956	-0.0179261	0.216253	0.493488	NA	low_count
ENSG00000236337.1	FMR1-IT1	1.90224	-0.0179266	0.216277	0.493132	NA	low_count
ENSG00000168216.6	LMBRD1	612.148	-0.017933	0.0834611	0.725869	0.916771	insignificant
ENSG00000117592.8	PRDX6	3430.01	-0.0179346	0.0636772	0.694624	0.902966	insignificant
ENSG00000242971.2	RN7SL233P	1.90374	-0.0179434	0.215565	0.502841	NA	low_count
ENSG00000044446.7	PHKA2	707.399	-0.017953	0.0818342	0.723543	0.916499	insignificant
ENSG00000204928.1	GRXCR2	0.981237	-0.0179549	0.22414	0.363305	NA	low_count
ENSG00000171984.10	C20orf196	52.4393	-0.0179555	0.142869	0.754193	0.926185	insignificant
ENSG00000155324.5	GRAMD3	329.231	-0.017956	0.0975956	0.740452	0.921134	insignificant
ENSG00000232442.1	CTD-3184A7.4	49.4793	-0.0179564	0.144594	0.753554	0.926156	insignificant
ENSG00000188817.3	SNTN	1.02138	-0.0179603	0.225679	0.337529	NA	low_count
ENSG00000240481.2	RN7SL38P	1.25374	-0.0179606	0.220283	0.42978	NA	low_count
ENSG00000170468.5	AC005280.1	65.1717	-0.0179692	0.215625	0.501576	0.8074	insignificant
ENSG00000115392.7	FANCL	249.338	-0.0179765	0.0999985	0.742234	0.92204	insignificant
ENSG00000089775.7	ZBTB25	387.35	-0.0179875	0.099814	0.741929	0.921867	insignificant
ENSG00000234332.1	BCAS2P2	6.90515	-0.0179913	0.197212	0.656408	NA	low_count
ENSG00000243478.3	AOX2P	1.5611	-0.0180015	0.220874	0.419135	NA	low_count
ENSG00000132849.14	INADL	6.65594	-0.0180131	0.200146	0.640864	NA	low_count
ENSG00000265802.1	RN7SL49P	11.9386	-0.0180149	0.184926	0.700488	NA	low_count
ENSG00000124356.11	STAMBP	1058.03	-0.0180183	0.0809879	0.721496	0.915741	insignificant
ENSG00000223001.1	RNU2-61P	563.869	-0.0180187	0.102989	0.744036	0.922679	insignificant
ENSG00000268240.1	RP11-678G14.4	0.993975	-0.0180206	0.224096	0.363188	NA	low_count
ENSG00000148824.14	MTG1	669.531	-0.0180212	0.0761446	0.714806	0.913078	insignificant
ENSG00000250867.2	RP11-1415C14.2	3.52565	-0.0180243	0.242557	0.180443	NA	low_count
ENSG00000137259.2	HIST1H2AB	478.63	-0.0180261	0.0865198	0.728165	0.917884	insignificant
ENSG00000255741.1	RP11-757G1.5	1.25204	-0.0180288	0.220323	0.428064	NA	low_count
ENSG00000241549.4	GUSBP2	33.1484	-0.0180327	0.164899	0.737081	0.91986	insignificant
ENSG00000064205.6	WISP2	1.08591	-0.0180388	0.225316	0.342457	NA	low_count
ENSG00000075142.9	SRI	831.473	-0.0180438	0.0779245	0.716997	0.913897	insignificant
ENSG00000226238.1	AC132807.1	2.20608	-0.0180452	0.213893	0.523055	NA	low_count
ENSG00000263905.1	RN7SL555P	1.36802	-0.0180496	0.219604	0.439743	NA	low_count
ENSG00000100298.11	APOBEC3H	19.8596	-0.0180513	0.173049	0.725301	0.916771	insignificant
ENSG00000260912.1	RP11-363E7.4	118.813	-0.0180572	0.118203	0.752179	0.926068	insignificant
ENSG00000117000.8	RLF	20947.4	-0.0180638	0.0566274	0.675439	0.895325	insignificant
ENSG00000113749.5	HRH2	634.609	-0.0180641	0.0905256	0.732061	0.91876	insignificant
ENSG00000241159.2	RN7SL160P	12.1847	-0.01807	0.193583	0.671086	NA	low_count
ENSG00000264885.1	RP11-815I9.4	24.538	-0.0180721	0.16621	0.734943	0.919378	insignificant
ENSG00000221971.3	TTC4P1	3.40052	-0.0180756	0.211157	0.554096	NA	low_count
ENSG00000249937.1	RP11-454P21.1	7.63587	-0.0180759	0.192859	0.673849	NA	low_count
ENSG00000205559.3	CHKB-AS1	124.458	-0.0180763	0.137259	0.754031	0.926173	insignificant
ENSG00000214465.3	SMARCE1P6	16.2744	-0.0180769	0.178179	0.715476	NA	low_count
ENSG00000198121.9	LPAR1	425.307	-0.018084	0.0837139	0.723984	0.916547	insignificant
ENSG00000264862.1	RN7SL45P	15.3179	-0.0180865	0.180967	0.709304	NA	low_count
ENSG00000124256.10	ZBP1	4.72493	-0.0180869	0.211042	0.555115	NA	low_count
ENSG00000225720.2	RP4-742C19.12	1.20801	-0.0180952	0.227643	0.30562	NA	low_count
ENSG00000151164.14	RAD9B	37.2112	-0.0181063	0.149498	0.749289	0.924134	insignificant
ENSG00000259363.1	CTD-2054N24.2	50.6203	-0.018108	0.140578	0.752913	0.926143	insignificant
ENSG00000161958.6	FGF11	30.4489	-0.0181094	0.16099	0.740347	0.921115	insignificant
ENSG00000143393.12	PI4KB	3626.17	-0.0181148	0.0847587	0.72481	0.916755	insignificant
ENSG00000235296.1	AC137723.5	2.84494	-0.0181269	0.212072	0.543238	NA	low_count
ENSG00000266237.1	RP11-25D3.1	3.44852	-0.0181349	0.211584	0.548495	NA	low_count
ENSG00000234513.1	AC073072.7	0.989959	-0.0181382	0.223958	0.36396	NA	low_count
ENSG00000106605.6	BLVRA	439.559	-0.0181385	0.0852965	0.725114	0.916771	insignificant
ENSG00000115524.11	SF3B1	10242.7	-0.0181396	0.0580246	0.677974	0.897189	insignificant
ENSG00000263823.1	RP11-326K13.4	23.0655	-0.0181411	0.163713	0.737004	0.91986	insignificant
ENSG00000213842.2	SUGT1P2	46.1846	-0.0181415	0.145855	0.750639	0.924866	insignificant
ENSG00000271858.1	XXcos-LUCA11.4	1.69018	-0.0181419	0.2165	0.486393	NA	low_count
ENSG00000234139.2	RP4-550H1.4	0.876271	-0.0181456	0.229599	0.278578	NA	low_count
ENSG00000108671.5	PSMD11	4575.49	-0.0181463	0.0627166	0.689153	0.901446	insignificant
ENSG00000255883.1	AC099522.2	12.5784	-0.0181487	0.180833	0.708715	NA	low_count
ENSG00000025156.8	HSF2	378.943	-0.0181603	0.0859813	0.72561	0.916771	insignificant
ENSG00000214552.4	COPS8P2	1.66444	-0.0181661	0.216095	0.491766	NA	low_count
ENSG00000149930.13	TAOK2	3377.7	-0.0181684	0.0634163	0.690309	0.901487	insignificant
ENSG00000186481.11	ANKRD20A5P	3.26963	-0.0181685	0.214291	0.515955	NA	low_count
ENSG00000101654.13	RNMT	1222.3	-0.0181806	0.0776204	0.714532	0.913052	insignificant
ENSG00000267939.1	CTD-2325M2.1	2.43171	-0.0181855	0.214583	0.511915	NA	low_count
ENSG00000259000.1	CTD-2373J19.1	6.69943	-0.0181895	0.194334	0.666162	NA	low_count
ENSG00000174792.6	C4orf26	1.1212	-0.0181907	0.223761	0.366637	NA	low_count
ENSG00000270490.1	RP11-622C24.1	1.97062	-0.0182144	0.213985	0.519073	NA	low_count
ENSG00000132326.7	PER2	2928.54	-0.0182182	0.0728067	0.706753	0.90856	insignificant
ENSG00000164828.13	SUN1	726.633	-0.0182212	0.0863818	0.725206	0.916771	insignificant
ENSG00000129910.3	CDH15	11.0224	-0.0182258	0.186561	0.692783	NA	low_count
ENSG00000238142.1	RP11-108M9.4	24.5627	-0.0182261	0.163544	0.736056	0.919738	insignificant
ENSG00000251682.1	RP11-631M6.3	127.143	-0.0182278	0.113539	0.747904	0.923753	insignificant
ENSG00000273257.1	RP11-177J6.1	1.09653	-0.0182287	0.225263	0.340908	NA	low_count
ENSG00000178982.5	EIF3K	2253.65	-0.0182324	0.0657705	0.694111	0.902939	insignificant
ENSG00000255396.2	AP000857.2	0.977512	-0.0182344	0.224116	0.360001	NA	low_count
ENSG00000128298.12	BAIAP2L2	6.57964	-0.0182353	0.201563	0.629005	NA	low_count
ENSG00000189149.7	CRYM-AS1	33.837	-0.0182469	0.153632	0.744836	0.922799	insignificant
ENSG00000227741.1	RP11-536C5.7	11.6415	-0.0182581	0.186442	0.692654	NA	low_count
ENSG00000180221.6	RP11-179B15.2	12.6883	-0.0182614	0.18051	0.707835	NA	low_count
ENSG00000243116.1	RP11-564C24.1	1.97278	-0.0182668	0.214003	0.517973	NA	low_count
ENSG00000235674.2	LDHAP2	4.27318	-0.0182706	0.204111	0.611823	NA	low_count
ENSG00000242696.2	RN7SL40P	1.04243	-0.018277	0.223972	0.361894	NA	low_count
ENSG00000174243.5	DDX23	1350.28	-0.0182801	0.0844067	0.721995	0.915779	insignificant
ENSG00000235663.1	SAPCD1-AS1	1.81026	-0.0182832	0.219202	0.442714	NA	low_count
ENSG00000257513.3	NPIPB1P	4.78107	-0.0182932	0.204294	0.610169	NA	low_count
ENSG00000258588.2	TRIM6-TRIM34	9.48438	-0.0182951	0.242611	0.177558	NA	low_count
ENSG00000186350.8	RXRA	2940.24	-0.0182989	0.070079	0.700997	0.905557	insignificant
ENSG00000167658.11	EEF2	52852.6	-0.0183003	0.0626375	0.68649	0.900643	insignificant
ENSG00000121851.8	POLR3GL	251.582	-0.0183102	0.0964317	0.734506	0.919174	insignificant
ENSG00000166289.5	PLEKHF1	153.915	-0.0183121	0.118253	0.748869	0.923975	insignificant
ENSG00000204227.4	RING1	1761.53	-0.0183137	0.0694203	0.699621	0.904622	insignificant
ENSG00000152503.5	TRIM36	548.254	-0.0183234	0.0978274	0.735601	0.919611	insignificant
ENSG00000272489.1	RP11-182L21.5	51.2892	-0.0183346	0.145937	0.748107	0.923753	insignificant
ENSG00000174840.8	PDE12	3189.47	-0.0183367	0.0627072	0.686057	0.900643	insignificant
ENSG00000249855.1	EEF1A1P19	36.3551	-0.0183427	0.152863	0.744122	0.922679	insignificant
ENSG00000114812.8	VIPR1	22.4153	-0.0183546	0.168847	0.727588	0.917708	insignificant
ENSG00000118503.10	TNFAIP3	4832.52	-0.0183578	0.0806493	0.716066	0.913689	insignificant
ENSG00000268686.1	AC010524.2	173.455	-0.0183607	0.107428	0.742591	0.922063	insignificant
ENSG00000074660.11	SCARF1	26.3749	-0.018363	0.16991	0.725935	0.916771	insignificant
ENSG00000187534.5	CTC-471F3.4	97.1057	-0.0183678	0.143564	0.74863	0.923824	insignificant
ENSG00000186205.8	MARC1	38.0487	-0.0183729	0.158935	0.738845	0.920399	insignificant
ENSG00000172175.8	MALT1	745.62	-0.01838	0.0743176	0.706665	0.90852	insignificant
ENSG00000272846.1	RP11-701H24.10	1.10512	-0.0183816	0.225334	0.337836	NA	low_count
ENSG00000162576.12	MXRA8	4.25394	-0.018392	0.207107	0.586925	NA	low_count
ENSG00000101082.9	SLA2	10.1135	-0.0183959	0.188255	0.685117	NA	low_count
ENSG00000167281.14	RBFOX3	2.825	-0.0184011	0.213672	0.519854	NA	low_count
ENSG00000260262.1	RP11-440L14.3	1.97227	-0.0184012	0.217771	0.463379	NA	low_count
ENSG00000105953.10	OGDH	3121.63	-0.0184043	0.0644774	0.688763	0.901332	insignificant
ENSG00000265666.1	CTD-2267D19.2	6.13176	-0.0184045	0.198547	0.643198	NA	low_count
ENSG00000186951.12	PPARA	452.242	-0.0184093	0.0915994	0.728334	0.917884	insignificant
ENSG00000198683.2	AC012615.1	177.535	-0.0184163	0.120156	0.748182	0.923774	insignificant
ENSG00000180818.4	HOXC10	6.56396	-0.0184176	0.200642	0.63152	NA	low_count
ENSG00000163016.5	ALMS1P	1.78841	-0.0184339	0.216729	0.478366	NA	low_count
ENSG00000101452.10	DHX35	476.643	-0.0184379	0.083621	0.718737	0.914653	insignificant
ENSG00000268211.1	AL359091.2	3.06906	-0.0184475	0.212352	0.534713	NA	low_count
ENSG00000154175.12	ABI3BP	1.77814	-0.0184508	0.220402	0.420451	NA	low_count
ENSG00000146221.8	TCTE1	2.99533	-0.0184572	0.211738	0.541416	NA	low_count
ENSG00000108688.7	CCL7	74.3582	-0.0184679	0.130137	0.749404	0.924204	insignificant
ENSG00000270948.1	RP11-460N20.7	4.72683	-0.0184823	0.204331	0.606805	NA	low_count
ENSG00000263179.1	HNRNPCP4	5.54988	-0.0184846	0.198146	0.64399	NA	low_count
ENSG00000157168.14	NRG1	176.613	-0.0184918	0.119042	0.746818	0.923621	insignificant
ENSG00000261659.2	LA16c-313D11.12	192.096	-0.0185009	0.120098	0.747063	0.923621	insignificant
ENSG00000008952.12	SEC62	3215.61	-0.0185117	0.0748861	0.705552	0.907751	insignificant
ENSG00000206432.4	TMEM200C	75.6363	-0.0185152	0.14223	0.747189	0.923624	insignificant
ENSG00000135250.12	SRPK2	1223.66	-0.0185162	0.0694117	0.696468	0.903526	insignificant
ENSG00000253106.1	RP11-158K1.3	127.586	-0.0185187	0.114243	0.744428	0.922776	insignificant
ENSG00000231767.2	MIR4426	155.242	-0.0185215	0.11432	0.744428	0.922776	insignificant
ENSG00000171827.6	ZNF570	125.938	-0.0185222	0.124318	0.747939	0.923753	insignificant
ENSG00000007392.12	LUC7L	1138.64	-0.0185223	0.0761171	0.70725	0.909052	insignificant
ENSG00000251179.1	RP11-893F2.9	3.24356	-0.0185239	0.208159	0.575694	NA	low_count
ENSG00000239912.1	RPL39P36	1.1211	-0.0185247	0.225333	0.336091	NA	low_count
ENSG00000272909.1	CTD-2555O16.4	7.90873	-0.0185282	0.191664	0.671464	NA	low_count
ENSG00000141101.8	NOB1	2047.59	-0.0185318	0.0643191	0.686399	0.900643	insignificant
ENSG00000115268.5	RPS15	9011.12	-0.0185353	0.0672983	0.692289	0.902298	insignificant
ENSG00000224614.1	TNK2-AS1	10.696	-0.0185394	0.18656	0.688165	NA	low_count
ENSG00000108306.7	FBXL20	261.063	-0.0185404	0.0939293	0.728897	0.917916	insignificant
ENSG00000224975.1	INE1	54.8337	-0.0185444	0.141423	0.747063	0.923621	insignificant
ENSG00000145545.7	SRD5A1	55.9006	-0.0185487	0.139773	0.74745	0.923735	insignificant
ENSG00000233483.2	CTD-2020K17.4	4.1375	-0.0185549	0.207791	0.578403	NA	low_count
ENSG00000213977.3	TAX1BP3	292.622	-0.0185628	0.102579	0.736354	0.919752	insignificant
ENSG00000222678.1	RN7SKP213	3.57623	-0.0185773	0.206313	0.590333	NA	low_count
ENSG00000100897.13	DCAF11	1719.92	-0.0185815	0.0780355	0.709164	0.909877	insignificant
ENSG00000226310.1	RP3-323P24.3	20.1543	-0.0185966	0.168512	0.724778	0.916755	insignificant
ENSG00000236669.1	AC006372.1	1.68962	-0.0185973	0.216256	0.482519	NA	low_count
ENSG00000166341.6	DCHS1	228.048	-0.0186015	0.102643	0.735882	0.919611	insignificant
ENSG00000030304.8	MUSK	0.900961	-0.0186065	0.229839	0.270516	NA	low_count
ENSG00000162543.5	UBXN10	2.5767	-0.018607	0.21338	0.520029	NA	low_count
ENSG00000064763.6	FAR2	649.262	-0.0186074	0.0789333	0.710049	0.910587	insignificant
ENSG00000268530.1	CTC-273B12.5	0.777012	-0.0186076	0.228562	0.286882	NA	low_count
ENSG00000270165.1	RP11-167P11.2	6.35788	-0.0186192	0.195948	0.652461	NA	low_count
ENSG00000263232.2	ATP5A1P3	1.27955	-0.018639	0.220581	0.414738	NA	low_count
ENSG00000226149.1	RP1-69D17.4	2.56144	-0.0186418	0.212077	0.534606	NA	low_count
ENSG00000272108.1	AC005754.8	18.7452	-0.0186497	0.176372	0.711015	0.911163	insignificant
ENSG00000107929.10	LARP4B	7710.25	-0.0186553	0.0629869	0.681546	0.898697	insignificant
ENSG00000148399.7	DPH7	651.213	-0.0186623	0.0816061	0.712881	0.912447	insignificant
ENSG00000266718.1	RP11-466A19.1	1.27992	-0.0186643	0.220593	0.414161	NA	low_count
ENSG00000273449.1	RP11-218F10.3	52.7455	-0.0186675	0.139144	0.746073	0.923251	insignificant
ENSG00000251139.1	RP11-701P16.2	1.99527	-0.0186714	0.214153	0.509439	NA	low_count
ENSG00000110330.4	BIRC2	1695.43	-0.0186836	0.0850755	0.717002	0.913897	insignificant
ENSG00000236212.1	AC009262.2	1.39153	-0.0186996	0.22175	0.394175	NA	low_count
ENSG00000100284.16	TOM1	829.22	-0.0187012	0.0871156	0.719207	0.914653	insignificant
ENSG00000253133.1	RP11-360L9.4	1.14356	-0.0187028	0.225458	0.331911	NA	low_count
ENSG00000202137.1	Y_RNA	2.44542	-0.0187047	0.214344	0.506484	NA	low_count
ENSG00000166188.2	ZNF319	512.424	-0.0187068	0.0882012	0.720393	0.915429	insignificant
ENSG00000260144.1	RP11-361M10.3	3.97556	-0.0187071	0.211289	0.542145	NA	low_count
ENSG00000250197.1	HMGN1P15	1.42545	-0.0187195	0.221352	0.40064	NA	low_count
ENSG00000163749.13	CCDC158	2.85046	-0.0187227	0.209387	0.561108	NA	low_count
ENSG00000254952.1	AP001257.1	1.29369	-0.0187249	0.220594	0.413293	NA	low_count
ENSG00000173578.6	XCR1	1.81718	-0.0187273	0.223375	0.366161	NA	low_count
ENSG00000203403.2	AC020907.2	3.06474	-0.0187298	0.210576	0.549225	NA	low_count
ENSG00000233725.3	LINC00284	4.44677	-0.0187304	0.207989	0.573793	NA	low_count
ENSG00000162398.7	C1orf177	1.13282	-0.0187312	0.22556	0.329932	NA	low_count
ENSG00000263986.1	RP11-746M1.1	1.41807	-0.0187313	0.22138	0.399998	NA	low_count
ENSG00000243710.3	WDR65	5.17342	-0.0187424	0.2019	0.618767	NA	low_count
ENSG00000142186.12	SCYL1	1684.15	-0.0187474	0.0747812	0.701845	0.905705	insignificant
ENSG00000154359.8	LONRF1	772.154	-0.0187712	0.0763315	0.703853	0.90622	insignificant
ENSG00000234928.1	AP000344.3	12.9435	-0.0187728	0.18083	0.69981	NA	low_count
ENSG00000134760.5	DSG1	1.39243	-0.0187852	0.223982	0.355198	NA	low_count
ENSG00000047230.10	CTPS2	266.221	-0.0187886	0.0973412	0.72877	0.917916	insignificant
ENSG00000182108.5	DEXI	275.678	-0.0187893	0.100322	0.731426	0.918416	insignificant
ENSG00000228544.1	KIAA1984-AS1	180.467	-0.0187894	0.107612	0.737001	0.91986	insignificant
ENSG00000149972.6	CNTN5	1.74048	-0.0188023	0.225217	0.334611	NA	low_count
ENSG00000259921.1	AC022819.3	25.5464	-0.0188127	0.172075	0.716422	0.913689	insignificant
ENSG00000259040.3	BLOC1S5-TXNDC5	4.0545	-0.0188193	0.244707	0.164087	NA	low_count
ENSG00000101181.13	MTG2	767.788	-0.0188401	0.0755901	0.701701	0.905705	insignificant
ENSG00000173198.4	CYSLTR1	313.744	-0.0188445	0.0925584	0.723256	0.916499	insignificant
ENSG00000264978.1	RN7SL630P	64.6976	-0.0188477	0.16219	0.729288	0.917943	insignificant
ENSG00000174106.2	LEMD3	1875.85	-0.0188531	0.0888717	0.719092	0.914653	insignificant
ENSG00000178597.4	PSAPL1	0.915223	-0.0188541	0.230191	0.263671	NA	low_count
ENSG00000176383.8	B3GNT4	4.13769	-0.0188553	0.20834	0.568625	NA	low_count
ENSG00000259663.2	CTD-2314G24.2	7.22528	-0.0188601	0.200316	0.626352	NA	low_count
ENSG00000240520.1	UOX	1.18742	-0.0188602	0.225771	0.325062	NA	low_count
ENSG00000143171.8	RXRG	4.55224	-0.0188615	0.209016	0.562334	NA	low_count
ENSG00000268865.1	AC026310.1	9.21735	-0.0188677	0.189228	0.674951	NA	low_count
ENSG00000101544.4	ADNP2	3507.18	-0.0188782	0.0696253	0.691255	0.902298	insignificant
ENSG00000134717.13	BTF3L4	2543.39	-0.0188789	0.0713917	0.694336	0.902942	insignificant
ENSG00000144191.7	CNGA3	3.50602	-0.0188848	0.210335	0.549143	NA	low_count
ENSG00000115657.8	ABCB6	56.9213	-0.0188895	0.144891	0.74141	0.921643	insignificant
ENSG00000118046.10	STK11	1029.82	-0.0188992	0.0741056	0.698498	0.904132	insignificant
ENSG00000116133.7	DHCR24	6062.77	-0.0189012	0.0650109	0.681977	0.899049	insignificant
ENSG00000188976.6	NOC2L	3185.17	-0.0189074	0.0633938	0.678406	0.897462	insignificant
ENSG00000138172.6	CALHM2	52.2312	-0.0189089	0.140619	0.742618	0.922063	insignificant
ENSG00000237298.4	TTN-AS1	554.839	-0.0189094	0.0801676	0.707326	0.909056	insignificant
ENSG00000149925.12	ALDOA	61301	-0.0189099	0.0605993	0.671846	0.89392	insignificant
ENSG00000100302.6	RASD2	4.74988	-0.0189165	0.202089	0.614801	NA	low_count
ENSG00000228446.2	AC073052.1	33.3172	-0.0189198	0.157075	0.733333	0.919064	insignificant
ENSG00000227354.2	RBM26-AS1	75.1105	-0.0189273	0.126952	0.743198	0.922494	insignificant
ENSG00000237187.4	NR2F1-AS1	30.2094	-0.0189288	0.158824	0.731636	0.918416	insignificant
ENSG00000259562.2	RP11-762H8.2	43.01	-0.0189424	0.152315	0.736705	0.919752	insignificant
ENSG00000272582.1	RP5-1039K5.17	7.41631	-0.0189466	0.195899	0.647634	NA	low_count
ENSG00000152315.4	KCNK13	2.87665	-0.0189505	0.21089	0.542378	NA	low_count
ENSG00000168874.8	ATOH8	91.4693	-0.018957	0.138775	0.742449	0.922063	insignificant
ENSG00000241030.1	RPL29P24	4.82147	-0.0189625	0.204279	0.599396	NA	low_count
ENSG00000178177.10	LCORL	859.232	-0.0189706	0.0947639	0.723773	0.916499	insignificant
ENSG00000105538.4	RASIP1	28.604	-0.0189722	0.159128	0.730779	0.918239	insignificant
ENSG00000233183.2	RP3-468B3.2	6.12961	-0.0189723	0.201826	0.615559	NA	low_count
ENSG00000185761.6	ADAMTSL5	171.117	-0.0189755	0.114592	0.738617	0.920393	insignificant
ENSG00000236360.1	RP11-334A14.2	1.08194	-0.0189837	0.224294	0.34754	NA	low_count
ENSG00000182903.11	ZNF721	2907.74	-0.0189853	0.0684725	0.687489	0.900643	insignificant
ENSG00000103275.14	UBE2I	5005.3	-0.0189928	0.0613947	0.672432	0.893951	insignificant
ENSG00000213305.3	HNRNPCP6	5.46776	-0.0189956	0.205473	0.590068	NA	low_count
ENSG00000271913.1	RP1-111C20.4	10.5889	-0.0189999	0.185891	0.683395	NA	low_count
ENSG00000111319.8	SCNN1A	9.23723	-0.0190014	0.189638	0.671589	NA	low_count
ENSG00000214132.4	RP11-420O16.2	2.20003	-0.0190088	0.213824	0.508107	NA	low_count
ENSG00000231249.1	ITPR1-AS1	10.1747	-0.0190129	0.185137	0.685357	NA	low_count
ENSG00000261549.2	RP11-320A16.1	2.71377	-0.0190148	0.213582	0.510976	NA	low_count
ENSG00000182185.14	RAD51B	89.9136	-0.0190198	0.136299	0.742076	0.921966	insignificant
ENSG00000271991.1	RP11-79O8.1	15.4426	-0.0190217	0.179972	0.69826	NA	low_count
ENSG00000198796.6	ALPK2	52.5837	-0.0190237	0.20466	0.595667	0.856801	insignificant
ENSG00000134697.8	GNL2	2674.53	-0.0190254	0.0785788	0.703382	0.906095	insignificant
ENSG00000241983.2	RN7SL566P	11.2795	-0.0190315	0.191396	0.66489	NA	low_count
ENSG00000254765.1	RP11-1H15.1	3.22012	-0.0190407	0.217413	0.458893	NA	low_count
ENSG00000106290.10	TAF6	1102.61	-0.0190528	0.0747555	0.69722	0.903567	insignificant
ENSG00000239742.2	RN7SL672P	110.241	-0.0190536	0.19196	0.662445	0.890962	insignificant
ENSG00000272017.1	RP1-199J3.7	8.49653	-0.0190542	0.190077	0.669289	NA	low_count
ENSG00000021826.10	CPS1	5.34952	-0.0190554	0.213175	0.515218	NA	low_count
ENSG00000234969.1	RP13-33H18.1	3.86568	-0.0190666	0.210541	0.544099	NA	low_count
ENSG00000005001.5	PRSS22	0.77184	-0.0190672	0.2288	0.278779	NA	low_count
ENSG00000258646.1	RP11-950C14.3	2.98471	-0.0190686	0.210233	0.547187	NA	low_count
ENSG00000222019.3	URAHP	9.2998	-0.0190825	0.192691	0.659185	NA	low_count
ENSG00000186314.7	PRELID2	278.424	-0.0190941	0.109496	0.734192	0.919167	insignificant
ENSG00000144468.12	RHBDD1	1060.07	-0.019095	0.0747807	0.696627	0.903567	insignificant
ENSG00000230295.1	RP11-458F8.2	1.19651	-0.0190982	0.225443	0.327501	NA	low_count
ENSG00000249131.1	CTB-35F21.2	2.28048	-0.0190994	0.215363	0.486894	NA	low_count
ENSG00000019582.10	CD74	3525.85	-0.0191092	0.0730909	0.693689	0.902796	insignificant
ENSG00000182934.7	SRPR	6438.66	-0.0191139	0.0630889	0.674425	0.894743	insignificant
ENSG00000259954.1	IL21R-AS1	1.60029	-0.0191194	0.221474	0.39314	NA	low_count
ENSG00000115977.14	AAK1	2862.55	-0.0191228	0.0683163	0.685064	0.900496	insignificant
ENSG00000228938.3	SNRPD2P1	2.56177	-0.0191239	0.215247	0.488059	NA	low_count
ENSG00000271857.1	RP1-244F24.1	49.7133	-0.0191338	0.139764	0.739965	0.92107	insignificant
ENSG00000225280.2	RP11-227D2.3	9.13447	-0.0191523	0.192257	0.659829	NA	low_count
ENSG00000143624.9	INTS3	2792.93	-0.0191543	0.0660382	0.680106	0.898056	insignificant
ENSG00000160683.4	CXCR5	4.25258	-0.0191597	0.203911	0.598835	NA	low_count
ENSG00000269145.2	AC007192.6	1.9254	-0.0191629	0.216805	0.465909	NA	low_count
ENSG00000236670.1	KRT18P5	65.3852	-0.0191764	0.140112	0.739334	0.920791	insignificant
ENSG00000214135.4	AC024560.3	131.471	-0.019181	0.116152	0.736676	0.919752	insignificant
ENSG00000231615.2	RP11-296O14.2	4.01892	-0.0191901	0.209486	0.552557	NA	low_count
ENSG00000222043.2	AC079305.10	6.88542	-0.0191924	0.199046	0.628198	NA	low_count
ENSG00000162384.9	C1orf123	832.791	-0.0191969	0.0751583	0.695698	0.903412	insignificant
ENSG00000262089.1	RP11-589P10.5	6.04378	-0.0191969	0.200926	0.61749	NA	low_count
ENSG00000115233.7	PSMD14	1657.09	-0.0192002	0.0718949	0.690303	0.901487	insignificant
ENSG00000138041.11	SMEK2	5074.31	-0.0192029	0.0619632	0.670396	0.893752	insignificant
ENSG00000255108.1	AP006621.8	2.32802	-0.0192072	0.212771	0.517546	NA	low_count
ENSG00000266389.1	CTB-41I6.1	9.31425	-0.0192108	0.189246	0.669829	NA	low_count
ENSG00000112079.8	STK38	1485.81	-0.0192251	0.0693728	0.685453	0.900635	insignificant
ENSG00000138769.6	CDKL2	2.9774	-0.0192289	0.214809	0.492173	NA	low_count
ENSG00000242553.1	AP001432.14	15.5936	-0.0192389	0.177051	0.70148	NA	low_count
ENSG00000173540.8	GMPPB	835.547	-0.0192488	0.1068	0.730336	0.918149	insignificant
ENSG00000261139.1	CTD-2517M14.5	99.8325	-0.0192582	0.123957	0.738381	0.920346	insignificant
ENSG00000258136.1	RP11-864J10.4	1.2553	-0.019267	0.225749	0.320767	NA	low_count
ENSG00000162981.12	FAM84A	1.25254	-0.0192707	0.22295	0.366436	NA	low_count
ENSG00000188559.9	RALGAPA2	745.239	-0.019271	0.0960911	0.720958	0.915727	insignificant
ENSG00000150455.9	TIRAP	360.076	-0.019275	0.0917239	0.716365	0.913689	insignificant
ENSG00000163534.10	FCRL1	4.41085	-0.0192755	0.206721	0.575719	NA	low_count
ENSG00000178537.5	SLC25A20	388.307	-0.0192785	0.0906221	0.715095	0.913078	insignificant
ENSG00000139428.7	MMAB	693.866	-0.0192835	0.0887979	0.712936	0.912447	insignificant
ENSG00000125970.7	RALY	3350.64	-0.01929	0.0650603	0.67594	0.89569	insignificant
ENSG00000260806.1	RP11-872J21.3	51.9478	-0.0192913	0.138976	0.738139	0.920346	insignificant
ENSG00000104974.6	LILRA1	44.3411	-0.019292	0.145726	0.735897	0.919611	insignificant
ENSG00000272159.1	RP11-350N15.6	6.50798	-0.0193163	0.196263	0.640289	NA	low_count
ENSG00000004455.12	AK2	7116.11	-0.0193263	0.0618545	0.668154	0.893093	insignificant
ENSG00000151657.7	KIN	518.282	-0.0193318	0.0860195	0.708902	0.909703	insignificant
ENSG00000159915.8	ZNF233	6.4043	-0.0193361	0.199899	0.621264	NA	low_count
ENSG00000120725.8	SIL1	354.874	-0.0193512	0.10278	0.725899	0.916771	insignificant
ENSG00000234432.3	RP11-1275H24.1	20.3098	-0.0193595	0.171935	0.70921	0.909877	insignificant
ENSG00000154639.14	CXADR	11.8368	-0.0193682	0.187479	0.673272	NA	low_count
ENSG00000249274.1	PDLIM1P4	36.9988	-0.0193686	0.151657	0.731646	0.918416	insignificant
ENSG00000117971.7	CHRNB4	10.2182	-0.0193689	0.189762	0.665743	NA	low_count
ENSG00000214248.2	AC010336.1	150.057	-0.0193703	0.108723	0.730045	0.91809	insignificant
ENSG00000236911.2	RP11-78B10.2	2.16294	-0.0193722	0.218349	0.439906	NA	low_count
ENSG00000198658.4	ABHD17AP2	23.3235	-0.0193842	0.167471	0.715648	0.913389	insignificant
ENSG00000168924.10	LETM1	3139.2	-0.0193918	0.0645583	0.673258	0.894342	insignificant
ENSG00000228232.1	GAPDHP1	47.5522	-0.0194064	0.150375	0.731977	0.918759	insignificant
ENSG00000244004.1	RP11-1396O13.2	1.21554	-0.019414	0.225514	0.322805	NA	low_count
ENSG00000226125.1	AC098823.3	6.05179	-0.0194159	0.197729	0.631625	NA	low_count
ENSG00000127314.13	RAP1B	7224.51	-0.0194295	0.0633537	0.669991	0.893703	insignificant
ENSG00000148120.10	C9orf3	392.797	-0.0194443	0.092107	0.714428	0.913052	insignificant
ENSG00000184659.4	FOXD4L4	107.063	-0.0194453	0.216226	0.469815	0.788634	insignificant
ENSG00000251379.1	RP11-484O2.1	9.39845	-0.0194506	0.19149	0.658309	NA	low_count
ENSG00000225205.1	AC093818.1	39.4654	-0.0194537	0.147895	0.732779	0.918871	insignificant
ENSG00000136021.13	SCYL2	3714.08	-0.0194566	0.0645036	0.672116	0.89392	insignificant
ENSG00000115561.10	CHMP3	3003.9	-0.0194661	0.0818717	0.701568	0.905705	insignificant
ENSG00000110395.4	CBL	5791.95	-0.0194663	0.0600356	0.661373	0.890368	insignificant
ENSG00000271227.1	RP1-152L7.8	1.08477	-0.0194739	0.22438	0.340324	NA	low_count
ENSG00000171443.6	ZNF524	144.145	-0.0194777	0.110169	0.729561	0.918076	insignificant
ENSG00000256448.1	RP11-809N8.4	4.95433	-0.0194848	0.201637	0.608673	NA	low_count
ENSG00000257723.1	CHCHD3P2	14.6623	-0.0194863	0.17753	0.697076	NA	low_count
ENSG00000088543.10	C3orf18	7.65661	-0.019488	0.195406	0.641626	NA	low_count
ENSG00000140750.12	ARHGAP17	2271.56	-0.0194951	0.067249	0.677222	0.896717	insignificant
ENSG00000147133.11	TAF1	2596.52	-0.0194953	0.0729745	0.68767	0.900643	insignificant
ENSG00000270095.1	RP11-214K3.18	3.81486	-0.0194985	0.208242	0.559154	NA	low_count
ENSG00000246363.2	RP11-13A1.1	5.98826	-0.0195005	0.200099	0.617584	NA	low_count
ENSG00000158987.15	RAPGEF6	2098.57	-0.0195049	0.0690378	0.680526	0.898174	insignificant
ENSG00000168818.5	STX18	450.335	-0.0195125	0.0846846	0.704635	0.907012	insignificant
ENSG00000248394.1	FOSL1P1	53.6353	-0.0195127	0.137181	0.735665	0.919611	insignificant
ENSG00000230415.1	RP5-902P8.10	5.89495	-0.0195208	0.198305	0.627064	NA	low_count
ENSG00000067596.6	DHX8	1895.82	-0.0195225	0.0726567	0.686722	0.900643	insignificant
ENSG00000261775.1	RP11-10O17.3	2.65621	-0.019523	0.21423	0.494987	NA	low_count
ENSG00000251669.1	FAM86EP	136.635	-0.019527	0.113799	0.731015	0.918312	insignificant
ENSG00000270066.2	SCARNA2	3228.35	-0.0195314	0.0725131	0.686344	0.900643	insignificant
ENSG00000246339.4	EXTL3-AS1	10.4055	-0.0195321	0.194042	0.646926	NA	low_count
ENSG00000022556.11	NLRP2	2.69685	-0.0195373	0.214807	0.487434	NA	low_count
ENSG00000146828.13	SLC12A9	1315.47	-0.0195393	0.0695652	0.680983	0.898468	insignificant
ENSG00000233122.1	CTAGE7P	1.1786	-0.0195394	0.225971	0.314312	NA	low_count
ENSG00000122592.6	HOXA7	28.0914	-0.019543	0.172056	0.706524	0.908486	insignificant
ENSG00000171310.6	CHST11	5484.51	-0.0195679	0.165903	0.715313	0.913209	insignificant
ENSG00000132386.6	SERPINF1	811.795	-0.0195691	0.0747704	0.689522	0.901487	insignificant
ENSG00000139178.6	C1RL	307.862	-0.0195771	0.113197	0.730039	0.91809	insignificant
ENSG00000254273.1	RP11-181D18.4	10.0406	-0.0195814	0.186684	0.672642	NA	low_count
ENSG00000206967.1	Y_RNA	8.5196	-0.0196033	0.198403	0.625286	NA	low_count
ENSG00000159128.10	IFNGR2	1485.49	-0.019607	0.0899388	0.709723	0.910315	insignificant
ENSG00000118492.12	ADGB	1.01468	-0.0196154	0.230292	0.254901	NA	low_count
ENSG00000268470.1	DNAH17-AS1	3.3311	-0.0196288	0.211537	0.524698	NA	low_count
ENSG00000234616.4	JRK	1514.22	-0.0196348	0.0963659	0.716249	0.913689	insignificant
ENSG00000126088.8	UROD	661.128	-0.0196473	0.0777205	0.692965	0.902298	insignificant
ENSG00000175287.14	PHYHD1	1.77534	-0.0196474	0.217451	0.449337	NA	low_count
ENSG00000242829.1	RPS26P21	8.98419	-0.0196485	0.190628	0.658573	NA	low_count
ENSG00000254912.2	RP11-632K20.2	355.128	-0.0196519	0.0983653	0.717954	0.914477	insignificant
ENSG00000263724.1	DLGAP1-AS3	16.2563	-0.0196561	0.183027	0.681883	NA	low_count
ENSG00000139644.8	TMBIM6	7989.5	-0.0196571	0.0660751	0.672313	0.893951	insignificant
ENSG00000182912.6	C21orf90	3.53374	-0.0196608	0.207988	0.558839	NA	low_count
ENSG00000236519.1	AL773604.8	9.06358	-0.0196689	0.188302	0.666279	NA	low_count
ENSG00000270091.1	RP11-78O7.2	19.1087	-0.0196692	0.172818	0.703522	0.906095	insignificant
ENSG00000101844.13	ATG4A	274.696	-0.0196703	0.0927553	0.712004	0.911842	insignificant
ENSG00000240280.2	TCAM1P	132.208	-0.0196808	0.131879	0.733949	0.919128	insignificant
ENSG00000157578.9	LCA5L	10.5837	-0.019686	0.18839	0.665743	NA	low_count
ENSG00000243609.1	RPS2P44	97.44	-0.0196937	0.122663	0.73246	0.91876	insignificant
ENSG00000009844.11	VTA1	1878.12	-0.019699	0.0656631	0.670794	0.893853	insignificant
ENSG00000254876.1	RP11-23J9.5	68.9886	-0.0197037	0.134376	0.733571	0.919064	insignificant
ENSG00000164619.4	BMPER	49.3588	-0.0197042	0.145374	0.730793	0.918239	insignificant
ENSG00000215311.3	NPM1P12	1.20117	-0.0197063	0.226302	0.30749	NA	low_count
ENSG00000145107.11	TM4SF19	33.4699	-0.0197159	0.158219	0.72194	0.915779	insignificant
ENSG00000214773.1	RP11-717D12.1	51.1135	-0.019729	0.1405	0.7322	0.91876	insignificant
ENSG00000259073.1	FOXN3-AS2	1.91281	-0.0197292	0.218511	0.432341	NA	low_count
ENSG00000162522.6	KIAA1522	565.777	-0.01973	0.0832595	0.699647	0.904622	insignificant
ENSG00000180185.7	FAHD1	227.296	-0.019731	0.0963398	0.71491	0.913078	insignificant
ENSG00000156411.5	C14orf2	770.809	-0.0197422	0.0798196	0.694679	0.902966	insignificant
ENSG00000268403.1	AC132192.1	15.1084	-0.0197463	0.180379	0.687174	NA	low_count
ENSG00000171811.8	TTC40	2.57422	-0.0197508	0.213354	0.502191	NA	low_count
ENSG00000239405.1	TMED10P2	2.31725	-0.0197523	0.218111	0.438052	NA	low_count
ENSG00000186868.11	MAPT	14.6471	-0.0197705	0.198058	0.624534	NA	low_count
ENSG00000144736.9	SHQ1	882.557	-0.019783	0.0813045	0.696201	0.903478	insignificant
ENSG00000180251.4	SLC9A4	1.46579	-0.0197839	0.221887	0.377684	NA	low_count
ENSG00000182022.13	CHST15	8.11616	-0.0197978	0.196725	0.630786	NA	low_count
ENSG00000179406.6	LINC00174	87.637	-0.0198176	0.125476	0.731553	0.918416	insignificant
ENSG00000170876.7	TMEM43	2173.55	-0.0198185	0.0697521	0.677061	0.896578	insignificant
ENSG00000241807.2	RN7SL319P	1.48211	-0.0198225	0.220796	0.395039	NA	low_count
ENSG00000273080.1	RP11-301O19.1	14.0175	-0.0198313	0.179172	0.688762	NA	low_count
ENSG00000160439.11	RDH13	409.556	-0.0198436	0.0882739	0.704436	0.906828	insignificant
ENSG00000154945.6	ANKRD40	2767.12	-0.0198454	0.0790023	0.691979	0.902298	insignificant
ENSG00000092020.6	PPP2R3C	996.732	-0.0198457	0.0764685	0.688117	0.900931	insignificant
ENSG00000116745.6	RPE65	10.3638	-0.019847	0.185673	0.671857	NA	low_count
ENSG00000111450.9	STX2	555.807	-0.019852	0.0944566	0.711321	0.911408	insignificant
ENSG00000125611.11	CHCHD5	446.096	-0.0198576	0.0945279	0.711319	0.911408	insignificant
ENSG00000181826.5	RELL1	257.346	-0.0198601	0.102525	0.71887	0.914653	insignificant
ENSG00000233694.1	AC007365.1	2.60834	-0.0198639	0.21245	0.510955	NA	low_count
ENSG00000189306.6	RRP7A	2125.58	-0.019866	0.0672765	0.671527	0.89392	insignificant
ENSG00000223886.3	RP11-251G23.2	2.80134	-0.0198677	0.211289	0.523622	NA	low_count
ENSG00000228340.1	RP5-1043L13.1	6.4583	-0.0198716	0.197813	0.624265	NA	low_count
ENSG00000268041.1	CTD-2575K13.6	1.44461	-0.0198979	0.224715	0.330141	NA	low_count
ENSG00000164056.6	SPRY1	18.7936	-0.0199037	0.172235	0.701358	0.905705	insignificant
ENSG00000167862.5	ICT1	400.992	-0.0199045	0.086398	0.701254	0.905668	insignificant
ENSG00000225373.4	WASH5P	3400.3	-0.0199058	0.0711792	0.678348	0.897459	insignificant
ENSG00000227517.2	AC003051.1	0.990819	-0.0199061	0.23046	0.250256	NA	low_count
ENSG00000167393.12	PPP2R3B	130.687	-0.0199095	0.192929	0.645922	0.882884	insignificant
ENSG00000261599.1	HERC2P8	2.59802	-0.0199116	0.214786	0.482028	NA	low_count
ENSG00000166140.13	ZFYVE19	425.784	-0.0199151	0.0923811	0.708208	0.909261	insignificant
ENSG00000146733.9	PSPH	127.797	-0.0199151	0.118741	0.728285	0.917884	insignificant
ENSG00000266118.1	RP11-507M3.1	1.29524	-0.0199171	0.226102	0.30831	NA	low_count
ENSG00000158571.6	PFKFB1	3.33323	-0.0199199	0.208005	0.554625	NA	low_count
ENSG00000248712.3	CCDC153	8.22899	-0.0199203	0.194306	0.640012	NA	low_count
ENSG00000234734.5	SPATA31A7	1.10215	-0.019923	0.234252	0.213202	NA	low_count
ENSG00000238975.1	snoU13	1.4625	-0.0199262	0.222472	0.366325	NA	low_count
ENSG00000133112.12	TPT1	40318.2	-0.0199288	0.0676694	0.671346	0.89392	insignificant
ENSG00000239396.2	RN7SL414P	3.73128	-0.0199448	0.209515	0.540338	NA	low_count
ENSG00000183474.11	GTF2H2C	1301.65	-0.0199527	0.0737809	0.682165	0.899049	insignificant
ENSG00000089351.10	GRAMD1A	998.508	-0.0199614	0.080476	0.692443	0.902298	insignificant
ENSG00000248521.1	RP11-174F8.1	2.55049	-0.0199643	0.211794	0.516695	NA	low_count
ENSG00000244501.2	RN7SL623P	1.94343	-0.0199659	0.219612	0.41205	NA	low_count
ENSG00000239224.2	RN7SL546P	35.9916	-0.0199697	0.182003	0.680106	0.898056	insignificant
ENSG00000230069.3	LRRC37A15P	172.703	-0.0199766	0.107658	0.721319	0.915727	insignificant
ENSG00000255807.1	PTP4A1P2	1.5503	-0.0199831	0.223553	0.347949	NA	low_count
ENSG00000254233.1	RP11-242J7.1	7.90548	-0.0199873	0.196313	0.629916	NA	low_count
ENSG00000220785.3	MTMR9LP	15.5507	-0.0199939	0.175762	0.693684	NA	low_count
ENSG00000100412.11	ACO2	2354.79	-0.0199943	0.0681087	0.671209	0.893896	insignificant
ENSG00000236499.2	LINC00896	53.1138	-0.0199994	0.142827	0.728048	0.917884	insignificant
ENSG00000248235.2	AC037459.4	2.90417	-0.0200027	0.212782	0.505028	NA	low_count
ENSG00000242794.2	RN7SL299P	0.802382	-0.0200114	0.229375	0.26215	NA	low_count
ENSG00000255367.1	RP13-726E6.2	8.5789	-0.0200122	0.194976	0.635706	NA	low_count
ENSG00000103811.11	CTSH	725.478	-0.0200125	0.0773223	0.686991	0.900643	insignificant
ENSG00000115317.7	HTRA2	445.886	-0.0200236	0.0848764	0.697603	0.903567	insignificant
ENSG00000269421.1	ZNF92P3	5.92195	-0.0200307	0.197521	0.62335	NA	low_count
ENSG00000143486.11	EIF2D	613.518	-0.0200372	0.0807941	0.691804	0.902298	insignificant
ENSG00000075292.14	ZNF638	5824.61	-0.0200446	0.0732465	0.679884	0.898056	insignificant
ENSG00000272827.1	RP11-445P19.3	2.07802	-0.0200553	0.215259	0.473762	NA	low_count
ENSG00000268554.1	RP11-353N4.7	1.56702	-0.0200634	0.222143	0.370055	NA	low_count
ENSG00000185730.3	ZNF696	276.008	-0.0200726	0.110402	0.721912	0.915779	insignificant
ENSG00000131061.9	ZNF341	402.777	-0.0200747	0.100236	0.713982	0.912904	insignificant
ENSG00000177663.9	IL17RA	21989.7	-0.0200825	0.0578604	0.645354	0.882748	insignificant
ENSG00000145912.4	NHP2	682.376	-0.0200851	0.0868626	0.699292	0.904605	insignificant
ENSG00000188107.9	EYS	7.00938	-0.0201177	0.196939	0.624942	NA	low_count
ENSG00000156642.12	NPTN	2225.09	-0.0201222	0.0788865	0.687771	0.900701	insignificant
ENSG00000119396.6	RAB14	4674.63	-0.0201344	0.0816396	0.691606	0.902298	insignificant
ENSG00000133835.10	HSD17B4	1932.57	-0.0201361	0.0893703	0.701664	0.905705	insignificant
ENSG00000155463.8	OXA1L	2203.1	-0.0201541	0.07241	0.676792	0.896372	insignificant
ENSG00000229754.1	CXCR2P1	6.00935	-0.0201608	0.198343	0.61715	NA	low_count
ENSG00000241318.3	RP11-47K11.2	1.90804	-0.0201623	0.217923	0.4351	NA	low_count
ENSG00000136870.6	ZNF189	1208.1	-0.0201629	0.0688508	0.67008	0.893703	insignificant
ENSG00000117601.9	SERPINC1	2.27602	-0.0201631	0.215375	0.470653	NA	low_count
ENSG00000229832.1	RP11-384C4.2	1.71406	-0.0201827	0.219916	0.404415	NA	low_count
ENSG00000212371.1	SNORA46	1.75935	-0.0201829	0.219197	0.415607	NA	low_count
ENSG00000111181.8	SLC6A12	14.7944	-0.020188	0.189102	0.656113	NA	low_count
ENSG00000232203.3	SLC25A6P2	1.45382	-0.0201897	0.222722	0.359105	NA	low_count
ENSG00000230013.1	RP11-217B7.3	14.1855	-0.0201905	0.182489	0.675784	NA	low_count
ENSG00000164512.13	ANKRD55	10.8646	-0.0201921	0.185658	0.667002	NA	low_count
ENSG00000164972.8	C9orf24	3.34522	-0.0201935	0.213917	0.488697	NA	low_count
ENSG00000225361.3	PPP1R26-AS1	24.2888	-0.0201969	0.173372	0.695425	0.90328	insignificant
ENSG00000258524.1	NT5CP1	10.6029	-0.0201992	0.184891	0.669131	NA	low_count
ENSG00000254330.1	RP11-1D12.1	1.71409	-0.0202013	0.219927	0.403997	NA	low_count
ENSG00000266086.1	RP11-159D12.5	7.96179	-0.0202039	0.204629	0.577375	NA	low_count
ENSG00000239932.2	RN7SL606P	1.8649	-0.0202083	0.217523	0.440311	NA	low_count
ENSG00000184508.6	HDDC3	189.042	-0.0202104	0.102951	0.714556	0.913052	insignificant
ENSG00000237190.3	CDKN2AIPNL	377.082	-0.0202241	0.0936026	0.705298	0.907571	insignificant
ENSG00000160716.4	CHRNB2	2.53568	-0.0202282	0.21393	0.488023	NA	low_count
ENSGR0000178605.8	GTPBP6	368.66	-0.0202352	0.219658	0.40777	0.749673	insignificant
ENSG00000267959.3	MIR3188	1.21525	-0.020249	0.232861	0.22254	NA	low_count
ENSG00000267340.1	RP11-242D8.3	4.12272	-0.0202556	0.204142	0.580096	NA	low_count
ENSG00000025800.9	KPNA6	4408.27	-0.0202632	0.0781282	0.684564	0.900199	insignificant
ENSG00000166159.6	LRTM2	1.11351	-0.0202671	0.230876	0.242372	NA	low_count
ENSG00000249142.1	CTD-2290P7.1	4.06906	-0.0202683	0.204052	0.580544	NA	low_count
ENSG00000269755.1	CTD-3105H18.18	5.16524	-0.0202742	0.211546	0.514644	NA	low_count
ENSG00000133114.13	GPALPP1	464.354	-0.0202787	0.0850805	0.694253	0.902939	insignificant
ENSG00000244521.2	RN7SL700P	7.44509	-0.0202838	0.195923	0.627344	NA	low_count
ENSG00000217027.1	RP1-83M4.2	19.8079	-0.0202923	0.174525	0.692022	0.902298	insignificant
ENSG00000114902.9	SPCS1	1426.65	-0.0203102	0.0747922	0.67854	0.897491	insignificant
ENSG00000267048.1	RP11-566K11.7	10.8506	-0.0203121	0.187273	0.660363	NA	low_count
ENSG00000240457.2	RN7SL472P	14.2775	-0.0203185	0.18075	0.678356	NA	low_count
ENSG00000197641.7	SERPINB13	17.5058	-0.0203203	0.178138	0.684322	NA	low_count
ENSG00000161281.6	COX7A1	12.3186	-0.0203211	0.187346	0.660005	NA	low_count
ENSG00000198932.8	GPRASP1	97.377	-0.0203294	0.138667	0.725048	0.916771	insignificant
ENSG00000215021.4	PHB2	1857.91	-0.0203302	0.0711167	0.671819	0.89392	insignificant
ENSG00000125534.5	PPDPF	2965.87	-0.0203662	0.0881498	0.696961	0.903567	insignificant
ENSG00000110455.9	ACCS	816.831	-0.0203757	0.0901521	0.699266	0.904605	insignificant
ENSG00000166147.9	FBN1	53.1488	-0.0203781	0.160063	0.711548	0.911626	insignificant
ENSG00000260824.1	CTD-2235H24.2	1.79288	-0.0203791	0.220752	0.388678	NA	low_count
ENSG00000125834.8	STK35	995.188	-0.0203865	0.0824921	0.689191	0.901446	insignificant
ENSG00000239475.1	HYDIN2	2.95398	-0.0203909	0.212671	0.500452	NA	low_count
ENSG00000270130.1	RP11-214K3.23	12.9866	-0.0204071	0.179269	0.680615	NA	low_count
ENSG00000102921.3	N4BP1	3512.11	-0.0204074	0.0649716	0.658228	0.889468	insignificant
ENSG00000253307.1	RP11-10J21.4	11.8715	-0.0204075	0.183154	0.671011	NA	low_count
ENSG00000166133.13	RPUSD2	273.149	-0.02041	0.0937687	0.702931	0.906021	insignificant
ENSG00000125780.11	TGM3	2.00697	-0.0204119	0.216688	0.449316	NA	low_count
ENSG00000119720.13	NRDE2	404.998	-0.0204167	0.108559	0.716176	0.913689	insignificant
ENSG00000162526.6	TSSK3	40.0219	-0.0204236	0.153304	0.716973	0.913897	insignificant
ENSG00000226521.3	AC126365.1	2.26977	-0.0204292	0.213877	0.485686	NA	low_count
ENSG00000175984.10	DENND2C	108.296	-0.0204309	0.138842	0.723731	0.916499	insignificant
ENSG00000155903.7	RASA2	1217.62	-0.0204322	0.0790566	0.683522	0.89966	insignificant
ENSG00000187060.5	RP11-187C18.3	5.33646	-0.0204333	0.249682	0.135105	NA	low_count
ENSG00000253218.1	KLF3P1	75.0569	-0.020435	0.13116	0.724385	0.916557	insignificant
ENSG00000237491.4	RP11-206L10.9	75.7361	-0.0204401	0.128456	0.724118	0.916557	insignificant
ENSG00000100030.10	MAPK1	4074.54	-0.0204444	0.0773775	0.68075	0.898319	insignificant
ENSG00000237361.2	LINC01071	2.85091	-0.0204448	0.212479	0.501817	NA	low_count
ENSG00000172889.11	EGFL7	534.395	-0.0204473	0.0818528	0.687415	0.900643	insignificant
ENSG00000145687.11	SSBP2	330.894	-0.0204511	0.109849	0.716608	0.913689	insignificant
ENSG00000254093.4	PINX1	721.165	-0.0204563	0.0837209	0.689901	0.901487	insignificant
ENSG00000179454.9	KLHL28	426.055	-0.0204616	0.0883638	0.695894	0.90345	insignificant
ENSG00000138615.4	CILP	1.85518	-0.0204645	0.220872	0.385708	NA	low_count
ENSG00000254996.1	ANKHD1-EIF4EBP3	1358.73	-0.0204675	0.192908	0.637837	0.878765	insignificant
ENSG00000172382.5	PRSS27	78.0197	-0.0204756	0.129285	0.723756	0.916499	insignificant
ENSG00000255446.1	CTD-2531D15.4	13.2743	-0.0204776	0.182021	0.672998	NA	low_count
ENSG00000164116.12	GUCY1A3	0.983359	-0.0204866	0.231243	0.23654	NA	low_count
ENSG00000131849.10	ZNF132	123.41	-0.0204897	0.114853	0.719091	0.914653	insignificant
ENSG00000169814.8	BTD	85.4195	-0.0204899	0.129687	0.72361	0.916499	insignificant
ENSG00000121940.11	CLCC1	913.617	-0.0204986	0.0878009	0.694672	0.902966	insignificant
ENSG00000271367.1	RP3-483K16.4	2.28429	-0.0205023	0.218091	0.427979	NA	low_count
ENSG00000253973.2	RP11-467K18.2	12.1236	-0.0205053	0.18361	0.66842	NA	low_count
ENSG00000100207.14	TCF20	2576.69	-0.0205129	0.0660177	0.658885	0.88957	insignificant
ENSG00000236333.3	TRHDE-AS1	673.343	-0.0205168	0.0861488	0.692297	0.902298	insignificant
ENSG00000012223.8	LTF	0.808882	-0.0205174	0.229543	0.255522	NA	low_count
ENSG00000180370.6	PAK2	11688	-0.0205244	0.0728079	0.67195	0.89392	insignificant
ENSG00000185246.13	PRPF39	1285.22	-0.0205372	0.0693721	0.665389	0.891993	insignificant
ENSG00000100575.9	TIMM9	439.445	-0.0205474	0.0871778	0.693198	0.902392	insignificant
ENSG00000101473.12	ACOT8	401.084	-0.0205543	0.0933554	0.700498	0.905168	insignificant
ENSG00000244078.1	RP11-431I8.1	1.23398	-0.0205554	0.233094	0.21785	NA	low_count
ENSG00000230304.1	CICP6	1.23398	-0.0205554	0.233094	0.21785	NA	low_count
ENSG00000260224.1	UBL5P4	1.81678	-0.0205566	0.218345	0.423508	NA	low_count
ENSG00000136541.10	ERMN	10.159	-0.0205625	0.205473	0.565576	NA	low_count
ENSG00000244438.2	RN7SL327P	5.26183	-0.0205635	0.210068	0.525497	NA	low_count
ENSG00000179813.2	FAM216B	3.27487	-0.0205649	0.211565	0.510067	NA	low_count
ENSG00000260714.1	RP11-266L9.1	7.08298	-0.0205659	0.196355	0.621127	NA	low_count
ENSG00000232623.1	AP000266.7	24.3827	-0.0205754	0.16484	0.703453	0.906095	insignificant
ENSG00000265259.1	RN7SL247P	0.96405	-0.020583	0.231038	0.237904	NA	low_count
ENSG00000266891.1	RP11-692N5.2	2.07055	-0.0205922	0.216391	0.450891	NA	low_count
ENSG00000000457.9	SCYL3	494.579	-0.0205953	0.0875886	0.693052	0.902336	insignificant
ENSG00000244018.1	RPL35P6	7.7787	-0.0205955	0.193782	0.632335	NA	low_count
ENSG00000229645.4	LINC00341	705.493	-0.0205987	0.103255	0.709655	0.910302	insignificant
ENSG00000241810.1	HMGN2P13	1.84204	-0.0205989	0.21855	0.419897	NA	low_count
ENSG00000256070.1	RP11-56H16.1	0.965251	-0.0206071	0.231053	0.237535	NA	low_count
ENSG00000248699.1	CTD-2313D3.1	0.965252	-0.0206071	0.231053	0.237534	NA	low_count
ENSG00000123405.9	NFE2	151.72	-0.0206185	0.10834	0.713382	0.912724	insignificant
ENSG00000240395.1	RPL5P23	25.4093	-0.0206258	0.168592	0.697577	0.903567	insignificant
ENSG00000205307.6	SAP25	99.9747	-0.020628	0.131823	0.721965	0.915779	insignificant
ENSG00000126106.9	TMEM53	215.666	-0.0206283	0.106166	0.711634	0.911646	insignificant
ENSG00000267216.1	AC010642.1	252.93	-0.0206356	0.0988792	0.705164	0.907472	insignificant
ENSG00000117091.5	CD48	1.09309	-0.0206357	0.225347	0.312531	NA	low_count
ENSG00000231793.4	DOC2GP	3.40534	-0.02064	0.211998	0.504262	NA	low_count
ENSG00000251495.1	PPIAP11	2.2444	-0.0206487	0.214085	0.479956	NA	low_count
ENSG00000179277.9	MEIS3P1	126.419	-0.0206526	0.127387	0.721289	0.915727	insignificant
ENSG00000176783.10	RUFY1	1900.56	-0.0206547	0.0761615	0.675718	0.895621	insignificant
ENSG00000187231.9	SESTD1	1210.41	-0.0206607	0.0805955	0.682524	0.899092	insignificant
ENSG00000230911.1	PPIHP1	85.1958	-0.0206755	0.129565	0.721258	0.915727	insignificant
ENSG00000124588.15	NQO2	238.685	-0.0206777	0.0962282	0.701921	0.905705	insignificant
ENSG00000113658.12	SMAD5	1581.98	-0.0206927	0.0806483	0.682143	0.899049	insignificant
ENSG00000205041.1	CTC-425O23.2	136.01	-0.0207064	0.11695	0.717347	0.91397	insignificant
ENSG00000239704.6	CDRT4	3.90498	-0.0207074	0.209672	0.527194	NA	low_count
ENSG00000132740.4	IGHMBP2	645.327	-0.0207093	0.08441	0.687256	0.900643	insignificant
ENSG00000152154.6	TMEM178A	3.66887	-0.0207165	0.207876	0.543559	NA	low_count
ENSG00000137501.12	SYTL2	18.356	-0.0207238	0.177959	0.679222	0.897943	insignificant
ENSG00000113594.5	LIFR	6.96387	-0.0207276	0.200843	0.594581	NA	low_count
ENSG00000212670.1	AL161915.1	75.0058	-0.0207305	0.13471	0.720577	0.91559	insignificant
ENSG00000243014.1	PTMAP8	32.9817	-0.0207439	0.158226	0.708684	0.909496	insignificant
ENSG00000225174.1	OSTM1-AS1	3.89818	-0.020751	0.206741	0.552663	NA	low_count
ENSG00000155265.6	GOLGA7B	27.3826	-0.020756	0.158453	0.708308	0.909308	insignificant
ENSG00000200708.1	RN7SKP93	4.55544	-0.0207652	0.205029	0.565883	NA	low_count
ENSG00000224315.2	RP4-633I8.2	8.11431	-0.02077	0.19225	0.636116	NA	low_count
ENSG00000227437.1	RP11-179H18.5	0.973016	-0.0207737	0.231165	0.234953	NA	low_count
ENSG00000251869.1	SCARNA23	0.817426	-0.0207743	0.229706	0.251353	NA	low_count
ENSG00000090581.5	GNPTG	634.898	-0.0207912	0.0766351	0.674493	0.894743	insignificant
ENSG00000184551.4	AC132872.1	138.515	-0.0207915	0.123702	0.718757	0.914653	insignificant
ENSG00000143140.6	GJA5	3.02563	-0.0207953	0.210472	0.517991	NA	low_count
ENSG00000228624.3	RP3-399L15.3	28.6684	-0.020803	0.165547	0.699565	0.904622	insignificant
ENSG00000105325.9	FZR1	1367.84	-0.0208033	0.0741015	0.670066	0.893703	insignificant
ENSG00000256116.1	RP11-783K16.14	8.16529	-0.0208142	0.193359	0.630951	NA	low_count
ENSG00000105429.8	MEGF8	2375.81	-0.0208182	0.074779	0.671009	0.893853	insignificant
ENSG00000250159.2	RP11-381K20.2	21.5738	-0.0208254	0.174794	0.68435	0.900199	insignificant
ENSG00000205086.5	C2orf91	5.15395	-0.0208276	0.201926	0.586388	NA	low_count
ENSG00000167103.7	PIP5KL1	113.872	-0.0208327	0.127947	0.719097	0.914653	insignificant
ENSG00000155961.4	RAB39B	0.819994	-0.0208356	0.229744	0.250387	NA	low_count
ENSG00000110492.11	MDK	296.266	-0.0208376	0.104289	0.707368	0.909056	insignificant
ENSG00000260272.1	RP11-20I23.1	5.71417	-0.02084	0.251073	0.128631	NA	low_count
ENSG00000259900.1	RP11-343C2.7	1.01183	-0.0208417	0.23149	0.231	NA	low_count
ENSG00000271803.1	RP1-63M2.5	0.82033	-0.0208456	0.22975	0.250226	NA	low_count
ENSG00000179846.7	NKPD1	6.5017	-0.0208471	0.202187	0.584423	NA	low_count
ENSG00000233707.2	RPL22P11	0.820383	-0.0208473	0.229751	0.250199	NA	low_count
ENSG00000104695.8	PPP2CB	1350.18	-0.0208555	0.0763988	0.673166	0.894342	insignificant
ENSG00000267159.1	AC005391.2	0.983874	-0.0208621	0.23128	0.233016	NA	low_count
ENSG00000189152.6	GRAPL	15.1322	-0.0208636	0.177142	0.679088	NA	low_count
ENSG00000244623.1	OR2AE1	4.12005	-0.0208662	0.208615	0.534723	NA	low_count
ENSG00000196951.6	RP11-425I13.3	15.7923	-0.0208732	0.181953	0.66772	NA	low_count
ENSG00000263470.1	RP11-160O5.1	5.88837	-0.020875	0.201071	0.591005	NA	low_count
ENSG00000100528.7	CNIH1	1194.68	-0.0208796	0.0879585	0.689554	0.901487	insignificant
ENSG00000138660.7	AP1AR	564.279	-0.0208913	0.0973813	0.70023	0.9051	insignificant
ENSG00000147533.12	GOLGA7	1782.22	-0.0208958	0.0733966	0.667464	0.89295	insignificant
ENSG00000236698.1	EIF1AXP1	23.1787	-0.020903	0.167458	0.695611	0.903373	insignificant
ENSG00000259158.1	ADAM20P1	3.25314	-0.0209089	0.211057	0.510332	NA	low_count
ENSG00000184188.6	CTC-512J14.7	1.79938	-0.0209116	0.22062	0.384244	NA	low_count
ENSG00000166444.13	ST5	5.55476	-0.020928	0.214654	0.468911	NA	low_count
ENSG00000105778.13	AVL9	3039.35	-0.0209427	0.0825441	0.681332	0.898687	insignificant
ENSG00000114378.12	HYAL1	9.65873	-0.0209529	0.189059	0.645364	NA	low_count
ENSG00000113240.8	CLK4	968.912	-0.0209566	0.0754498	0.670109	0.893703	insignificant
ENSG00000267296.2	CEBPA-AS1	279.57	-0.0209587	0.0967399	0.698657	0.904225	insignificant
ENSG00000174600.9	CMKLR1	8.94185	-0.020959	0.201118	0.589476	NA	low_count
ENSG00000245060.2	LINC00847	155.403	-0.02096	0.108506	0.709042	0.909809	insignificant
ENSG00000230068.2	CDC42-IT1	12.4374	-0.0209678	0.185962	0.655204	NA	low_count
ENSG00000266111.1	RP11-296K13.4	5.67831	-0.0209732	0.203861	0.571257	NA	low_count
ENSG00000253647.1	CTD-2270F17.1	0.989582	-0.0209819	0.231363	0.231188	NA	low_count
ENSG00000205560.8	CPT1B	450.674	-0.0209866	0.0879301	0.688028	0.900889	insignificant
ENSG00000160688.14	FLAD1	1366.6	-0.0209904	0.0709604	0.661596	0.890368	insignificant
ENSG00000185189.11	NRBP2	1107.72	-0.0209926	0.0886396	0.688848	0.901368	insignificant
ENSG00000259709.1	CTD-2184D3.7	1.30318	-0.0209942	0.226926	0.285793	NA	low_count
ENSG00000204802.3	RP11-111F5.4	73.0617	-0.020999	0.138901	0.71658	0.913689	insignificant
ENSG00000182040.4	USH1G	2.03462	-0.0209997	0.216859	0.438856	NA	low_count
ENSG00000233956.1	BTF3P6	16.099	-0.0209999	0.173896	0.683726	NA	low_count
ENSG00000220848.4	RPS18P9	6.47384	-0.0210173	0.197141	0.610654	NA	low_count
ENSG00000197253.9	TPSB2	7.07711	-0.0210181	0.196066	0.615897	NA	low_count
ENSG00000213194.3	AC016732.2	0.843462	-0.0210206	0.230003	0.245806	NA	low_count
ENSG00000267641.1	CTC-260E6.8	2.05951	-0.021021	0.216931	0.437578	NA	low_count
ENSG00000173120.10	KDM2A	5119.22	-0.0210257	0.0620027	0.641451	0.880541	insignificant
ENSG00000163673.6	DCLK3	7.00173	-0.0210261	0.197474	0.608839	NA	low_count
ENSG00000103710.6	RASL12	14.8878	-0.0210356	0.192485	0.631365	NA	low_count
ENSG00000196544.6	C17orf59	103.869	-0.021037	0.12812	0.716547	0.913689	insignificant
ENSG00000261512.2	RP11-46D6.1	169.679	-0.0210428	0.121185	0.714793	0.913078	insignificant
ENSG00000215867.4	KRT18P57	0.844416	-0.0210435	0.230018	0.245447	NA	low_count
ENSG00000164363.8	SLC6A18	1.72668	-0.0210483	0.218954	0.408052	NA	low_count
ENSG00000213013.4	RPS15AP36	9.80036	-0.0210608	0.188559	0.645559	NA	low_count
ENSG00000102174.7	PHEX	3.26739	-0.0210658	0.213202	0.484467	NA	low_count
ENSG00000156466.8	GDF6	2.48542	-0.0210686	0.213178	0.48471	NA	low_count
ENSG00000253893.2	FAM85B	7.65044	-0.0210719	0.194815	0.620914	NA	low_count
ENSG00000229715.4	EEF1DP3	70.8786	-0.0210759	0.13125	0.716322	0.913689	insignificant
ENSG00000240898.1	RP11-48B14.1	3.45123	-0.0210822	0.208796	0.529866	NA	low_count
ENSG00000254319.1	RP11-134O21.1	6.80255	-0.0210826	0.196002	0.615268	NA	low_count
ENSG00000066557.5	LRRC40	476.23	-0.0210837	0.0834319	0.680597	0.898192	insignificant
ENSG00000225914.1	XXbac-BPG154L12.4	9.5649	-0.0210866	0.18978	0.640934	NA	low_count
ENSG00000235049.1	LINC00940	2.50476	-0.0210933	0.216517	0.442289	NA	low_count
ENSG00000111731.8	C2CD5	1138.59	-0.0211116	0.0794756	0.674346	0.894743	insignificant
ENSG00000100934.10	SEC23A	468.112	-0.0211165	0.088979	0.687559	0.900643	insignificant
ENSG00000272941.1	RP11-134L10.1	23.6468	-0.0211214	0.163942	0.697513	0.903567	insignificant
ENSG00000069431.6	ABCC9	11.2312	-0.0211259	0.18813	0.64609	NA	low_count
ENSG00000174599.4	TRAM1L1	3.3661	-0.0211318	0.212302	0.493729	NA	low_count
ENSG00000263603.1	CTD-2349P21.5	105.095	-0.021137	0.124358	0.714558	0.913052	insignificant
ENSG00000164188.4	RANBP3L	202.831	-0.0211395	0.112726	0.709515	0.910196	insignificant
ENSG00000105366.11	SIGLEC8	1.02348	-0.0211413	0.231293	0.230649	NA	low_count
ENSG00000080511.2	RDH8	1.31835	-0.0211735	0.227364	0.278078	NA	low_count
ENSG00000130226.12	DPP6	1.99649	-0.0211747	0.223975	0.328393	NA	low_count
ENSG00000229937.4	PRPS1L1	0.849858	-0.0211754	0.230104	0.243394	NA	low_count
ENSG00000228741.2	RP11-309I15.1	3.30189	-0.0211807	0.211853	0.497929	NA	low_count
ENSG00000176092.9	AIM1L	2.97467	-0.0211816	0.213312	0.481537	NA	low_count
ENSG00000265182.1	SRP72P1	0.850206	-0.0211837	0.230109	0.243266	NA	low_count
ENSG00000163541.7	SUCLG1	1060.24	-0.0211844	0.0790921	0.672702	0.894159	insignificant
ENSG00000226944.1	RP1-120G22.11	1.94685	-0.0211927	0.220153	0.388109	NA	low_count
ENSG00000262172.1	CTD-2529O21.1	4.97492	-0.0212004	0.201791	0.581723	NA	low_count
ENSG00000214832.4	UPF3AP2	10.0253	-0.0212114	0.191296	0.633545	NA	low_count
ENSG00000169895.5	SYAP1	1044.41	-0.0212172	0.0867454	0.683269	0.899401	insignificant
ENSG00000253683.1	CTB-79E8.3	2.56136	-0.0212211	0.212584	0.489303	NA	low_count
ENSG00000122729.14	ACO1	684.698	-0.0212346	0.0765182	0.667829	0.892987	insignificant
ENSG00000249129.1	SUDS3P1	14.5878	-0.0212388	0.178151	0.671847	NA	low_count
ENSG00000243280.2	RP11-477G18.2	10.832	-0.0212389	0.187103	0.64787	NA	low_count
ENSG00000124422.7	USP22	3567.15	-0.0212402	0.0775981	0.669519	0.893667	insignificant
ENSG00000234965.1	SHISA8	4.34826	-0.0212468	0.205559	0.554686	NA	low_count
ENSG00000222276.1	RNU2-33P	2.38228	-0.0212505	0.215253	0.456844	NA	low_count
ENSG00000065600.8	TMEM206	779.422	-0.021251	0.0801902	0.673442	0.894342	insignificant
ENSG00000231940.1	RPS7P3	1.70163	-0.0212547	0.219174	0.402197	NA	low_count
ENSG00000175768.8	TOMM5	1946.99	-0.0212591	0.0713456	0.658306	0.889468	insignificant
ENSG00000250443.2	AC128709.1	5.91805	-0.0212622	0.203167	0.571785	NA	low_count
ENSG00000227076.1	RP11-4C20.4	4.26135	-0.021263	0.2057	0.553356	NA	low_count
ENSG00000217648.1	RP1-95L4.4	8.52002	-0.0212717	0.199775	0.592817	NA	low_count
ENSG00000249141.1	RP11-514O12.4	2.46048	-0.0212937	0.215734	0.450026	NA	low_count
ENSG00000226010.1	RP11-403E24.1	5.18701	-0.0212993	0.20113	0.584391	NA	low_count
ENSG00000213864.3	EEF1B2P2	14.0721	-0.0213138	0.181584	0.662647	NA	low_count
ENSG00000143845.10	ETNK2	8.13693	-0.0213276	0.194277	0.619635	NA	low_count
ENSG00000241404.2	EGFL8	20.9697	-0.0213292	0.189859	0.637233	0.878469	insignificant
ENSG00000136940.9	PDCL	425.537	-0.0213313	0.0947609	0.691487	0.902298	insignificant
ENSG00000269633.1	AC017081.1	27.4456	-0.0213324	0.168037	0.689167	0.901446	insignificant
ENSG00000147894.10	C9orf72	133.171	-0.0213431	0.137779	0.712503	0.912262	insignificant
ENSG00000130150.7	MOSPD2	1155.1	-0.0213442	0.0721961	0.658635	0.889468	insignificant
ENSG00000070367.11	EXOC5	2098.45	-0.0213452	0.0794791	0.670994	0.893853	insignificant
ENSG00000256248.1	RP11-123O10.4	1.03688	-0.0213483	0.231854	0.223328	NA	low_count
ENSG00000267390.1	RP11-635N19.1	4.64818	-0.0213617	0.204606	0.56016	NA	low_count
ENSG00000235064.1	SLC25A5P2	1.53823	-0.0213639	0.221135	0.370935	NA	low_count
ENSG00000267120.3	AD000671.6	8.20649	-0.0213698	0.198954	0.595994	NA	low_count
ENSG00000116209.7	TMEM59	2920.66	-0.0213723	0.0642782	0.64163	0.880634	insignificant
ENSG00000250950.1	RP11-33B1.3	48.8116	-0.0213768	0.149382	0.70757	0.909169	insignificant
ENSG00000253917.3	AC226119.5	2.57316	-0.0213905	0.220365	0.382515	NA	low_count
ENSG00000268149.1	CTD-3193O13.13	1.57896	-0.0213933	0.220883	0.374512	NA	low_count
ENSG00000186790.4	FOXE3	2.41116	-0.021395	0.215696	0.449155	NA	low_count
ENSG00000183049.8	CAMK1D	799.484	-0.0213994	0.0789935	0.669453	0.893654	insignificant
ENSG00000254231.1	CTD-2284J15.1	4.03256	-0.021403	0.207567	0.536055	NA	low_count
ENSG00000185219.11	ZNF445	1334.89	-0.0214154	0.069296	0.651952	0.885725	insignificant
ENSG00000248890.1	HHIP-AS1	5.82761	-0.0214164	0.200863	0.584302	NA	low_count
ENSG00000104343.15	UBE2W	2638.54	-0.021417	0.0773104	0.666488	0.892697	insignificant
ENSG00000268861.1	CTD-2207O23.3	267.641	-0.0214261	0.106914	0.701773	0.905705	insignificant
ENSG00000262194.1	CTD-3195I5.5	5.19926	-0.0214301	0.202111	0.57631	NA	low_count
ENSG00000243480.3	AMY2A	1.03263	-0.0214407	0.228892	0.255759	NA	low_count
ENSG00000263241.1	RP11-109M19.4	1.70832	-0.021444	0.219268	0.398471	NA	low_count
ENSG00000198870.6	C9orf96	4.3871	-0.0214445	0.208286	0.529165	NA	low_count
ENSG00000216863.5	LY86-AS1	1.77098	-0.0214452	0.220827	0.374778	NA	low_count
ENSG00000178732.4	GP5	3.66022	-0.0214455	0.207182	0.538698	NA	low_count
ENSG00000203667.5	COX20	1371.03	-0.0214526	0.0745862	0.661348	0.890368	insignificant
ENSG00000101365.16	IDH3B	572.902	-0.0214722	0.0810979	0.671663	0.89392	insignificant
ENSG00000260905.1	RP11-105C19.1	1.04311	-0.0214735	0.231945	0.221477	NA	low_count
ENSG00000256664.1	RP11-611O2.3	527.291	-0.0214752	0.108761	0.702531	0.905771	insignificant
ENSG00000237575.4	PYY2	0.910196	-0.0214848	0.230078	0.241237	NA	low_count
ENSG00000166135.9	HIF1AN	2427.19	-0.0214908	0.097749	0.692561	0.902298	insignificant
ENSG00000155096.9	AZIN1	9209.58	-0.0215014	0.067227	0.646326	0.882884	insignificant
ENSG00000186998.11	EMID1	5.48105	-0.0215099	0.205207	0.553513	NA	low_count
ENSG00000248996.1	RP11-1334A24.6	1.67562	-0.0215105	0.222398	0.34962	NA	low_count
ENSG00000204272.6	RP11-622K12.1	411.793	-0.0215111	0.0941275	0.688339	0.901073	insignificant
ENSG00000122085.12	MTERFD2	698.559	-0.0215125	0.0845734	0.676167	0.895842	insignificant
ENSG00000089597.12	GANAB	6154.25	-0.0215169	0.058909	0.625177	0.872677	insignificant
ENSG00000271936.1	RP11-443B20.1	64.4443	-0.0215384	0.134759	0.710461	0.910747	insignificant
ENSG00000129925.6	TMEM8A	2036.66	-0.0215423	0.071083	0.653579	0.886693	insignificant
ENSG00000094631.14	HDAC6	1192.89	-0.0215578	0.0752341	0.660938	0.890368	insignificant
ENSG00000171873.6	ADRA1D	4.4196	-0.0215726	0.205338	0.551605	NA	low_count
ENSG00000198064.9	RP11-347C12.1	229.96	-0.0215735	0.200267	0.585577	0.852628	insignificant
ENSG00000197958.8	RPL12	16950.2	-0.0215753	0.0609012	0.629877	0.874896	insignificant
ENSG00000226457.1	RP11-430L17.1	3.43384	-0.0215827	0.208259	0.527396	NA	low_count
ENSG00000273456.1	RP11-686O6.2	21.5779	-0.0216005	0.168243	0.685378	0.900635	insignificant
ENSG00000250090.1	RP13-401N8.3	2.95663	-0.0216022	0.216651	0.433724	NA	low_count
ENSG00000254336.1	AC008694.2	9.20685	-0.0216031	0.190778	0.630002	NA	low_count
ENSG00000164292.8	RHOBTB3	281.797	-0.0216058	0.106925	0.699442	0.904622	insignificant
ENSG00000175782.8	SLC35E3	269.703	-0.0216092	0.123566	0.708395	0.909346	insignificant
ENSG00000196338.8	NLGN3	45.6118	-0.0216092	0.147162	0.705911	0.907992	insignificant
ENSG00000226989.1	AL049758.2	2.95395	-0.0216115	0.211487	0.495676	NA	low_count
ENSG00000204335.3	SP5	1.10055	-0.0216164	0.225731	0.297504	NA	low_count
ENSG00000247095.2	MIR210HG	22.3374	-0.0216176	0.169926	0.682519	0.899092	insignificant
ENSG00000162947.4	AC007364.1	3.77261	-0.0216266	0.213674	0.471066	NA	low_count
ENSG00000158156.7	XKR8	185.886	-0.0216279	0.101995	0.69492	0.903066	insignificant
ENSG00000255449.1	RP11-91P24.6	10.0058	-0.0216286	0.190899	0.629185	NA	low_count
ENSG00000237818.1	RPS3AP29	2.1414	-0.0216368	0.214973	0.455131	NA	low_count
ENSG00000267473.1	AC005789.11	2.27533	-0.0216452	0.217096	0.427106	NA	low_count
ENSG00000115486.7	GGCX	611.319	-0.0216524	0.0840667	0.673484	0.894342	insignificant
ENSG00000225900.1	AC019171.4	12.9822	-0.0216557	0.181198	0.659	NA	low_count
ENSG00000011132.7	APBA3	284.116	-0.0216678	0.0997238	0.69221	0.902298	insignificant
ENSG00000236537.1	RP11-732M18.3	48.7035	-0.0216715	0.149512	0.703799	0.90622	insignificant
ENSG00000267541.1	RP11-380M21.2	5.57392	-0.0216763	0.200529	0.582542	NA	low_count
ENSG00000227198.1	C6orf47-AS1	5.67088	-0.0216805	0.198596	0.593462	NA	low_count
ENSG00000136451.4	VEZF1	2094.49	-0.0216852	0.0758953	0.660222	0.890233	insignificant
ENSG00000224897.2	RP11-3B12.1	7.92415	-0.0216852	0.197162	0.600903	NA	low_count
ENSG00000143437.16	ARNT	4087.76	-0.0216869	0.0627463	0.632975	0.875867	insignificant
ENSG00000226055.2	PAICSP1	4.39902	-0.0216977	0.206113	0.543762	NA	low_count
ENSG00000172062.12	SMN1	2541.2	-0.0217041	0.138545	0.707856	0.909261	insignificant
ENSG00000229131.1	AC016710.1	5.9753	-0.0217219	0.203304	0.564137	NA	low_count
ENSG00000012061.11	ERCC1	1396.39	-0.0217234	0.0854627	0.67446	0.894743	insignificant
ENSG00000156256.10	USP16	1564.2	-0.021728	0.0774703	0.662256	0.890869	insignificant
ENSG00000213380.9	COG8	829.826	-0.0217309	0.0808822	0.667655	0.892962	insignificant
ENSG00000151789.5	ZNF385D	25.9061	-0.0217436	0.160285	0.693827	0.902901	insignificant
ENSG00000152475.6	ZNF837	30.9928	-0.0217441	0.156399	0.697681	0.903567	insignificant
ENSG00000130045.11	NXNL2	1.5263	-0.0217578	0.221145	0.366385	NA	low_count
ENSG00000245970.2	KB-1208A12.3	1.11746	-0.021767	0.225739	0.296039	NA	low_count
ENSG00000187627.10	RGPD1	455.724	-0.0217678	0.0986764	0.689823	0.901487	insignificant
ENSG00000257556.1	RP11-44N21.1	5.43928	-0.0217752	0.199566	0.586721	NA	low_count
ENSG00000158669.7	AGPAT6	2919.35	-0.021788	0.0716431	0.651005	0.885362	insignificant
ENSG00000244119.1	PDCL3P4	3.17331	-0.0217997	0.212772	0.479056	NA	low_count
ENSG00000179335.14	CLK3	1879.56	-0.0218024	0.0700438	0.647653	0.883709	insignificant
ENSG00000239223.2	RPL34P31	1.85054	-0.0218044	0.218501	0.405332	NA	low_count
ENSG00000186086.12	NBPF6	48.1225	-0.021811	0.142425	0.705452	0.907695	insignificant
ENSG00000122121.6	XPNPEP2	1.12026	-0.0218336	0.22578	0.294864	NA	low_count
ENSG00000214612.3	RPS19P1	5.18884	-0.0218342	0.20712	0.533591	NA	low_count
ENSG00000228839.1	RP3-400N23.6	1.14526	-0.0218432	0.226104	0.290083	NA	low_count
ENSG00000205464.7	ATP6AP1L	40.8984	-0.0218603	0.147379	0.702665	0.905802	insignificant
ENSG00000227332.1	RP11-38M15.11	1.14626	-0.0218642	0.226116	0.289717	NA	low_count
ENSG00000258450.1	RP11-649E7.7	1.85399	-0.0218653	0.217914	0.412948	NA	low_count
ENSG00000011376.5	LARS2	755.303	-0.0218675	0.0936865	0.683008	0.899207	insignificant
ENSG00000260190.1	RP11-229P13.25	24.1792	-0.0218693	0.165044	0.686473	0.900643	insignificant
ENSG00000253712.1	RP11-697M17.2	1.26859	-0.0218695	0.227163	0.274947	NA	low_count
ENSG00000262999.1	CTD-3088G3.6	2.68782	-0.0218786	0.213218	0.472906	NA	low_count
ENSG00000200118.1	Y_RNA	1.77543	-0.0219022	0.219357	0.391683	NA	low_count
ENSG00000008838.13	MED24	1254.76	-0.0219123	0.090353	0.678345	0.897459	insignificant
ENSG00000219608.3	HIGD1AP16	4.28219	-0.0219195	0.205267	0.54713	NA	low_count
ENSG00000250519.2	RP11-680H20.2	5.83989	-0.0219383	0.201229	0.574527	NA	low_count
ENSG00000258352.1	RP11-23J18.1	1.289	-0.0219414	0.227316	0.272279	NA	low_count
ENSG00000269939.1	RP11-727A23.11	59.9534	-0.0219428	0.147017	0.701828	0.905705	insignificant
ENSG00000127241.12	MASP1	2.92087	-0.0219431	0.215977	0.438249	NA	low_count
ENSG00000143374.10	TARS2	707.619	-0.0219436	0.0793457	0.662215	0.890869	insignificant
ENSG00000196960.3	RP11-192P3.5	2.69668	-0.0219447	0.214283	0.459477	NA	low_count
ENSG00000255414.1	LINC01059	156.705	-0.0219589	0.107726	0.695486	0.903285	insignificant
ENSG00000166024.9	R3HCC1L	708.471	-0.0219604	0.0794683	0.662171	0.890869	insignificant
ENSG00000237576.1	AC097495.2	2.34849	-0.0219704	0.21574	0.440965	NA	low_count
ENSG00000232019.1	AC074183.4	7.36136	-0.0219795	0.195483	0.604895	NA	low_count
ENSG00000198189.6	HSD17B11	911.302	-0.0219795	0.0747712	0.653973	0.886935	insignificant
ENSG00000268358.1	EPB41L4A-AS2	2.61263	-0.021986	0.215685	0.441467	NA	low_count
ENSG00000250222.1	CTC-338M12.5	6.6448	-0.0219949	0.19863	0.588786	NA	low_count
ENSG00000206903.1	SNORA24	1.03865	-0.0220147	0.232106	0.215959	NA	low_count
ENSG00000080644.11	CHRNA3	1.65985	-0.022024	0.221096	0.36423	NA	low_count
ENSG00000233261.1	LINC00264	2.38454	-0.0220301	0.215266	0.446219	NA	low_count
ENSG00000273454.1	RP11-797D24.3	2.19369	-0.02204	0.215414	0.444225	NA	low_count
ENSG00000196747.3	HIST1H2AI	2677.72	-0.0220416	0.0814669	0.664147	0.891665	insignificant
ENSG00000250777.1	RP13-884E18.4	1.15558	-0.0220417	0.226221	0.286715	NA	low_count
ENSG00000218809.1	RP1-229K20.5	3.53425	-0.022048	0.211338	0.491122	NA	low_count
ENSG00000182700.3	IGIP	101.867	-0.022052	0.121755	0.702252	0.905705	insignificant
ENSG00000153774.4	CFDP1	412.253	-0.022054	0.0916816	0.678072	0.897244	insignificant
ENSG00000125122.10	LRRC29	49.0054	-0.0220615	0.14268	0.702252	0.905705	insignificant
ENSG00000228672.2	PROB1	57.3752	-0.0220764	0.143195	0.701878	0.905705	insignificant
ENSG00000166987.10	MBD6	3563.77	-0.0220861	0.0825551	0.665171	0.891984	insignificant
ENSG00000114124.2	GRK7	1.54123	-0.0221096	0.221177	0.362078	NA	low_count
ENSG00000221914.4	PPP2R2A	4728.16	-0.0221207	0.0705686	0.643962	0.882235	insignificant
ENSG00000250170.1	RASA2-IT1	10.4129	-0.0221248	0.186124	0.638781	NA	low_count
ENSG00000180233.9	ZNRF2	868.246	-0.0221259	0.099349	0.68576	0.900643	insignificant
ENSG00000127249.10	ATP13A4	1.18995	-0.0221269	0.228193	0.25922	NA	low_count
ENSG00000233532.1	LINC00460	1.14271	-0.0221342	0.225972	0.289499	NA	low_count
ENSG00000170291.10	ELP5	410.09	-0.022137	0.0903602	0.675286	0.895197	insignificant
ENSG00000143641.8	GALNT2	1342.94	-0.0221435	0.0766559	0.65489	0.887335	insignificant
ENSG00000207110.1	RNU1-106P	10.8443	-0.0221443	0.185391	0.640769	NA	low_count
ENSG00000258824.2	CTD-2555O16.2	3.07669	-0.0221525	0.213421	0.466856	NA	low_count
ENSG00000240401.4	AC012358.8	3.27806	-0.0221576	0.210878	0.494322	NA	low_count
ENSG00000233012.2	HDAC1P2	1.77149	-0.0221666	0.219684	0.383815	NA	low_count
ENSG00000127362.2	TAS2R3	15.9599	-0.0221685	0.175855	0.664431	NA	low_count
ENSG00000162174.8	ASRGL1	143.608	-0.0221718	0.112056	0.695848	0.90345	insignificant
ENSG00000061337.11	LZTS1	274.811	-0.022178	0.0925123	0.677409	0.896775	insignificant
ENSG00000256514.1	AP003419.11	7.11789	-0.022181	0.256077	0.109426	NA	low_count
ENSG00000227436.1	FCF1P1	3.00397	-0.0221853	0.211213	0.490519	NA	low_count
ENSG00000232662.2	LDHBP1	2.17044	-0.0221978	0.218212	0.404696	NA	low_count
ENSG00000244063.1	AC024704.2	2.42161	-0.0222032	0.21889	0.394969	NA	low_count
ENSG00000184779.8	RPS17	3002.63	-0.0222042	0.0841915	0.665939	0.892261	insignificant
ENSG00000176390.10	CRLF3	522.706	-0.0222163	0.0834044	0.664612	0.891678	insignificant
ENSG00000266145.1	RHOT1P1	3.00402	-0.0222198	0.214134	0.457596	NA	low_count
ENSG00000215179.5	MAPK6PS4	1.13082	-0.02222	0.226078	0.287264	NA	low_count
ENSG00000144455.9	SUMF1	300.19	-0.0222236	0.0947627	0.679462	0.898044	insignificant
ENSG00000197813.4	CTC-301O7.4	8.97714	-0.0222276	0.192713	0.613635	NA	low_count
ENSG00000124067.12	SLC12A4	561.38	-0.0222324	0.100324	0.685339	0.900635	insignificant
ENSG00000162441.7	LZIC	553.743	-0.0222335	0.0852032	0.666991	0.892835	insignificant
ENSG00000249751.1	ECSCR	3.90819	-0.0222345	0.210032	0.50165	NA	low_count
ENSG00000100410.3	PHF5A	768.075	-0.0222354	0.0750601	0.650767	0.885362	insignificant
ENSG00000183354.7	KIAA2026	3200.34	-0.0222368	0.0774246	0.654856	0.887335	insignificant
ENSG00000110711.5	AIP	599.376	-0.02224	0.0787221	0.656971	0.88864	insignificant
ENSG00000232828.1	AF196970.3	2.39059	-0.0222421	0.217936	0.408042	NA	low_count
ENSG00000232732.5	AC073043.1	43.2479	-0.0222456	0.149541	0.696625	0.903567	insignificant
ENSG00000164741.10	DLC1	3.72135	-0.0222493	0.212773	0.472899	NA	low_count
ENSG00000160703.11	NLRX1	616.747	-0.0222503	0.0920135	0.675819	0.895667	insignificant
ENSG00000216977.1	RPL21P65	15.8601	-0.0222551	0.176566	0.661799	NA	low_count
ENSG00000273487.1	RP4-621B10.8	5.24331	-0.0222562	0.20218	0.563978	NA	low_count
ENSG00000165804.11	ZNF219	90.0757	-0.022258	0.123518	0.700245	0.9051	insignificant
ENSG00000270532.1	PEBP1P2	1.54393	-0.0222675	0.221278	0.358863	NA	low_count
ENSG00000258789.1	RP11-507K2.3	1.14603	-0.022273	0.226019	0.287673	NA	low_count
ENSG00000186310.9	NAP1L3	53.8068	-0.022281	0.141246	0.70001	0.905018	insignificant
ENSG00000256682.1	TAS2R12	9.19814	-0.0222937	0.195281	0.601433	NA	low_count
ENSG00000264548.1	RP13-516M14.2	13.144	-0.0222949	0.191587	0.617259	NA	low_count
ENSG00000243819.3	RN7SL832P	81.3973	-0.0223042	0.160626	0.68636	0.900643	insignificant
ENSG00000120457.7	KCNJ5	4.12416	-0.0223091	0.206839	0.52916	NA	low_count
ENSG00000230063.1	RP11-384C4.6	10.342	-0.0223173	0.186542	0.634852	NA	low_count
ENSG00000244482.5	LILRA6	13.7597	-0.0223287	0.179095	0.655156	NA	low_count
ENSG00000251624.1	UNC93B7	3.4505	-0.0223381	0.209741	0.503014	NA	low_count
ENSG00000213935.3	AC092610.12	2.67211	-0.022352	0.214279	0.454127	NA	low_count
ENSG00000227992.1	AC108463.2	2.69893	-0.0223626	0.216216	0.429786	NA	low_count
ENSG00000181915.3	ADO	1993.92	-0.0223671	0.0682986	0.635567	0.877397	insignificant
ENSG00000242818.2	RN7SL846P	1.5405	-0.0223682	0.221359	0.356587	NA	low_count
ENSG00000250767.1	RP11-1084J3.3	1.37479	-0.0223688	0.227802	0.262438	NA	low_count
ENSG00000234745.5	HLA-B	10145.7	-0.0223697	0.0636008	0.624564	0.872341	insignificant
ENSG00000048740.13	CELF2	10162.2	-0.02237	0.0699539	0.639011	0.879501	insignificant
ENSG00000250474.1	WBP1LP2	20.5173	-0.022373	0.171058	0.670843	0.893853	insignificant
ENSG00000203799.6	CCDC162P	4.89625	-0.0223802	0.202506	0.560089	NA	low_count
ENSG00000137507.7	LRRC32	7.90705	-0.0223828	0.195518	0.599078	NA	low_count
ENSG00000254595.1	CTD-2010I16.1	2.90663	-0.0223956	0.215419	0.439573	NA	low_count
ENSG00000235027.1	AC068580.6	2.9787	-0.0223982	0.216763	0.422141	NA	low_count
ENSG00000171823.6	FBXL14	118.418	-0.0223983	0.12026	0.69734	0.903567	insignificant
ENSG00000260064.1	RP11-18F14.4	19.695	-0.0224002	0.169574	0.672974	0.894342	insignificant
ENSG00000149541.5	B3GAT3	754.452	-0.0224034	0.096369	0.678885	0.897646	insignificant
ENSG00000230487.3	PSMG3-AS1	84.0362	-0.0224036	0.138295	0.699239	0.904605	insignificant
ENSG00000260100.1	RP11-220I1.5	4.30372	-0.0224053	0.204259	0.547658	NA	low_count
ENSG00000168092.9	PAFAH1B2	1568.86	-0.0224067	0.0814198	0.658921	0.88957	insignificant
ENSG00000173867.8	RP11-97O12.7	11.3206	-0.0224084	0.185946	0.635495	NA	low_count
ENSG00000254839.1	AF131215.6	1.44413	-0.0224216	0.22224	0.342713	NA	low_count
ENSG00000271870.1	RP11-97C16.1	33.9159	-0.0224285	0.15208	0.692639	0.902298	insignificant
ENSG00000206651.1	Y_RNA	1.07529	-0.0224355	0.232677	0.207699	NA	low_count
ENSG00000254997.2	KRTAP5-9	2.34865	-0.0224676	0.21513	0.442259	NA	low_count
ENSG00000183798.4	EMILIN3	1.42844	-0.0224713	0.222182	0.343098	NA	low_count
ENSG00000119915.4	ELOVL3	3.08651	-0.0224716	0.210228	0.496469	NA	low_count
ENSG00000272486.1	RP11-532M24.1	3.71978	-0.0224845	0.207387	0.522135	NA	low_count
ENSG00000242571.1	RPL21P11	1.45125	-0.0224866	0.222267	0.341658	NA	low_count
ENSG00000179938.11	GOLGA8J	25.4771	-0.0224871	0.165987	0.677298	0.896743	insignificant
ENSG00000271257.1	CTD-2117L12.3	2.74061	-0.0224893	0.21891	0.391368	NA	low_count
ENSG00000139697.7	SBNO1	5819.66	-0.0225051	0.0684917	0.633917	0.876764	insignificant
ENSG00000118322.8	ATP10B	11.4892	-0.0225053	0.20032	0.571979	NA	low_count
ENSG00000136002.12	ARHGEF4	1.36111	-0.0225155	0.2273	0.267982	NA	low_count
ENSG00000226641.1	RP13-13A3.1	2.24149	-0.022521	0.219615	0.380851	NA	low_count
ENSG00000134001.8	EIF2S1	3982.75	-0.0225374	0.0873641	0.665827	0.892237	insignificant
ENSG00000267571.1	AC104532.4	2.01923	-0.0225394	0.220983	0.360447	NA	low_count
ENSG00000140395.4	WDR61	503.025	-0.0225428	0.0830315	0.659486	0.889769	insignificant
ENSG00000201967.1	RN7SKP22	1.59845	-0.0225434	0.222974	0.330415	NA	low_count
ENSG00000230825.1	AC005532.5	1.1234	-0.0225479	0.226353	0.280713	NA	low_count
ENSG00000143753.8	DEGS1	2867.04	-0.0225486	0.0717254	0.639936	0.88021	insignificant
ENSG00000008282.3	SYPL1	1287.72	-0.0225564	0.0756591	0.647191	0.883382	insignificant
ENSG00000183172.8	SMDT1	263.221	-0.0225606	0.0962076	0.676609	0.896278	insignificant
ENSG00000141002.14	TCF25	2491.57	-0.0225654	0.0773317	0.649986	0.884961	insignificant
ENSG00000152078.5	TMEM56	118.247	-0.0225715	0.156807	0.686926	0.900643	insignificant
ENSG00000128652.7	HOXD3	16.9237	-0.0225724	0.185541	0.634537	NA	low_count
ENSG00000258749.1	RP11-688G15.3	7.92922	-0.0225764	0.192637	0.60913	NA	low_count
ENSG00000203334.3	AP003027.1	1.44753	-0.0225814	0.222335	0.339693	NA	low_count
ENSG00000101639.14	CEP192	2093.26	-0.0225817	0.0648559	0.624432	0.872341	insignificant
ENSG00000262663.1	RP11-497H17.1	20.4198	-0.0225913	0.172573	0.665332	0.891993	insignificant
ENSG00000159210.5	SNF8	755.29	-0.0226006	0.0814978	0.656314	0.888256	insignificant
ENSG00000255168.1	RP11-458D21.5	510.259	-0.0226041	0.100328	0.680452	0.898174	insignificant
ENSG00000116688.12	MFN2	3164.82	-0.022611	0.07233	0.640204	0.880229	insignificant
ENSG00000186395.6	KRT10	361.455	-0.0226186	0.10308	0.682946	0.8992	insignificant
ENSG00000230634.1	RP5-996D20.3	2.19024	-0.0226355	0.219223	0.385236	NA	low_count
ENSG00000230364.1	RPL4P3	15.1853	-0.0226369	0.177871	0.653929	NA	low_count
ENSG00000237708.1	RP11-445O16.2	2.77913	-0.0226479	0.215697	0.432881	NA	low_count
ENSG00000147601.9	TERF1	1266.15	-0.022664	0.078782	0.651031	0.885362	insignificant
ENSG00000218682.1	AC010150.1	10.7335	-0.022665	0.187393	0.627385	NA	low_count
ENSG00000141542.6	RAB40B	145.42	-0.022673	0.121464	0.694369	0.902942	insignificant
ENSG00000138674.12	SEC31A	3510.79	-0.0226769	0.0762801	0.646558	0.882973	insignificant
ENSG00000213735.2	ANAPC10P1	5.16711	-0.0226927	0.204674	0.540613	NA	low_count
ENSG00000113328.14	CCNG1	2542.52	-0.0227011	0.065217	0.62349	0.872082	insignificant
ENSG00000108848.11	LUC7L3	3118.72	-0.0227022	0.0749338	0.643778	0.882058	insignificant
ENSG00000159761.10	C16orf86	23.8909	-0.0227034	0.169178	0.669734	0.893703	insignificant
ENSG00000103021.5	CCDC113	74.3595	-0.022707	0.129616	0.695897	0.90345	insignificant
ENSG00000165555.5	NOXRED1	11.149	-0.0227098	0.189682	0.618811	NA	low_count
ENSG00000156966.6	B3GNT7	395.221	-0.0227122	0.0916391	0.669103	0.893262	insignificant
ENSG00000213862.4	CTD-2270N23.1	37.1484	-0.0227253	0.154825	0.686786	0.900643	insignificant
ENSG00000101353.10	MROH8	15.4261	-0.0227288	0.188875	0.621452	NA	low_count
ENSG00000048544.5	MRPS10	1983.2	-0.0227295	0.0721239	0.638067	0.878849	insignificant
ENSG00000177144.5	NUDT4P1	25.8336	-0.0227326	0.166512	0.673431	0.894342	insignificant
ENSG00000177542.6	SLC25A22	676.106	-0.0227328	0.100311	0.678746	0.897573	insignificant
ENSG00000253341.1	RP11-730G20.2	120.03	-0.0227346	0.119576	0.692837	0.902298	insignificant
ENSG00000188566.7	NDOR1	1112.5	-0.022735	0.0764836	0.646082	0.882884	insignificant
ENSG00000182372.6	CLN8	595.839	-0.0227397	0.0885792	0.664718	0.891678	insignificant
ENSG00000273190.1	RP11-255C15.4	1.83627	-0.0227419	0.217707	0.405266	NA	low_count
ENSG00000186628.8	FSD2	1.79602	-0.0227476	0.221093	0.356668	NA	low_count
ENSG00000244514.2	RN7SL125P	15.9306	-0.0227657	0.179492	0.648452	NA	low_count
ENSG00000101955.10	SRPX	2.00368	-0.0227722	0.21675	0.417739	NA	low_count
ENSG00000232190.2	RP11-134D3.1	1.84146	-0.022777	0.217724	0.404627	NA	low_count
ENSG00000234743.1	EIF5AP4	1.8862	-0.0227788	0.218152	0.39872	NA	low_count
ENSG00000181804.10	SLC9A9	35.4862	-0.0227804	0.155629	0.685401	0.900635	insignificant
ENSG00000229915.1	AC016999.2	3.5276	-0.0227869	0.210198	0.492469	NA	low_count
ENSG00000231365.1	RP11-418J17.1	490.442	-0.0227892	0.0920995	0.668645	0.893186	insignificant
ENSG00000125755.14	SYMPK	4928.78	-0.0228024	0.063966	0.618853	0.86962	insignificant
ENSG00000239353.1	RP11-492E3.51	4.33622	-0.0228027	0.208417	0.508814	NA	low_count
ENSG00000229348.1	HYI-AS1	4.95476	-0.0228061	0.202103	0.556749	NA	low_count
ENSG00000259904.1	RP11-602M11.3	2.00031	-0.0228071	0.221255	0.353646	NA	low_count
ENSG00000240477.1	RP11-63E16.1	1.42436	-0.0228107	0.222123	0.340663	NA	low_count
ENSG00000143412.5	ANXA9	4.6664	-0.0228128	0.205028	0.53632	NA	low_count
ENSG00000264187.1	RP11-45M22.4	7.86095	-0.022813	0.258666	0.101432	NA	low_count
ENSG00000153558.9	FBXL2	29.8263	-0.0228148	0.16446	0.675239	0.895197	insignificant
ENSG00000163817.11	SLC6A20	1.15052	-0.022831	0.226842	0.271766	NA	low_count
ENSG00000103089.4	FA2H	1.70201	-0.0228331	0.221335	0.352191	NA	low_count
ENSG00000239305.2	RNF103	689.944	-0.0228436	0.0800549	0.650586	0.885362	insignificant
ENSG00000105497.3	ZNF175	408.499	-0.0228448	0.0938468	0.670053	0.893703	insignificant
ENSG00000154429.6	CCSAP	1583.96	-0.0228606	0.0931975	0.66905	0.893262	insignificant
ENSG00000149809.10	TM7SF2	364.021	-0.0228701	0.0897083	0.664459	0.891678	insignificant
ENSG00000174885.8	NLRP6	7.77557	-0.0228807	0.19482	0.595435	NA	low_count
ENSG00000272625.1	RP11-737O24.5	32.0239	-0.0228839	0.156943	0.682906	0.8992	insignificant
ENSG00000198496.6	NBR2	98.11	-0.0228946	0.124355	0.692557	0.902298	insignificant
ENSG00000152518.5	ZFP36L2	14697.2	-0.022897	0.0697665	0.630808	0.875187	insignificant
ENSG00000169953.11	HSFY2	1.53297	-0.022899	0.22371	0.316132	NA	low_count
ENSG00000129292.16	PHF20L1	3696.51	-0.0229063	0.0729924	0.637175	0.878466	insignificant
ENSG00000176371.9	ZSCAN2	136.95	-0.0229069	0.117196	0.689546	0.901487	insignificant
ENSG00000179922.5	ZNF784	158.107	-0.0229187	0.108964	0.684098	0.900195	insignificant
ENSG00000126217.16	MCF2L	5.95046	-0.0229223	0.207594	0.51433	NA	low_count
ENSG00000143570.13	SLC39A1	2456.07	-0.022937	0.0855944	0.657818	0.889179	insignificant
ENSG00000205940.7	HSP90AB2P	17.7673	-0.0229411	0.176035	0.653984	0.886935	insignificant
ENSG00000250053.1	RARRES2P4	2.14926	-0.0229418	0.218699	0.389239	NA	low_count
ENSG00000107816.13	LZTS2	1725.54	-0.0229426	0.074045	0.638654	0.87936	insignificant
ENSG00000134668.8	SPOCD1	32.8943	-0.022948	0.15685	0.682198	0.899049	insignificant
ENSG00000163322.9	FAM175A	437.968	-0.0229675	0.0886204	0.661667	0.890368	insignificant
ENSG00000092148.8	HECTD1	6208.91	-0.0229762	0.0811204	0.650443	0.885362	insignificant
ENSG00000200895.1	RN7SKP245	2.49239	-0.0229893	0.216873	0.413535	NA	low_count
ENSG00000173366.11	TLR9	6.65852	-0.0229908	0.210831	0.483486	NA	low_count
ENSG00000260625.1	RP11-452L6.7	9.39855	-0.0229949	0.189031	0.617308	NA	low_count
ENSG00000183426.11	NPIPA1	1928.41	-0.0229989	0.080836	0.649667	0.884961	insignificant
ENSG00000075891.17	PAX2	10.1305	-0.0230025	0.196739	0.584569	NA	low_count
ENSG00000164080.9	RAD54L2	3627.26	-0.0230125	0.0634016	0.614192	0.867094	insignificant
ENSG00000106459.10	NRF1	605.556	-0.0230264	0.0804764	0.648698	0.8843	insignificant
ENSG00000054118.9	THRAP3	7678.01	-0.0230399	0.060707	0.606386	0.862744	insignificant
ENSG00000242688.2	RN7SL304P	1.54401	-0.0230548	0.223792	0.313549	NA	low_count
ENSG00000229795.2	RP11-293G6__A.3	2.62022	-0.0230569	0.21625	0.420811	NA	low_count
ENSG00000240853.2	RN7SL328P	27.0005	-0.023068	0.163247	0.673634	0.894342	insignificant
ENSG00000233602.1	ERI3-IT1	20.6114	-0.0230733	0.170032	0.663617	0.891557	insignificant
ENSG00000150779.7	TIMM8B	191.377	-0.0230786	0.109315	0.682327	0.899055	insignificant
ENSG00000183715.9	OPCML	2.01132	-0.0230791	0.221359	0.349386	NA	low_count
ENSG00000226450.2	CYP2D8P1	2.8535	-0.0231018	0.212779	0.461581	NA	low_count
ENSG00000136371.5	MTHFS	144.721	-0.0231034	0.113046	0.684654	0.900199	insignificant
ENSG00000161544.5	CYGB	2.81956	-0.0231044	0.213105	0.457938	NA	low_count
ENSG00000163636.6	PSMD6	1536.77	-0.0231069	0.0762071	0.640263	0.880229	insignificant
ENSG00000243317.3	C7orf73	1014.31	-0.023111	0.0721217	0.632487	0.87575	insignificant
ENSG00000142657.16	PGD	12557.8	-0.023116	0.0809912	0.648276	0.884069	insignificant
ENSG00000198818.5	SFT2D1	870.606	-0.0231171	0.0778332	0.642984	0.881579	insignificant
ENSG00000158113.8	LRRC43	5.33361	-0.0231202	0.203702	0.541655	NA	low_count
ENSG00000185875.8	THNSL1	56.0401	-0.0231264	0.139597	0.690062	0.901487	insignificant
ENSG00000106348.12	IMPDH1	1496.24	-0.0231271	0.0680132	0.623587	0.872082	insignificant
ENSG00000273192.1	CITF22-1A6.3	31.3622	-0.02313	0.157335	0.679473	0.898044	insignificant
ENSG00000246308.1	RP11-685M7.3	4.41731	-0.0231698	0.206877	0.516935	NA	low_count
ENSG00000239332.1	AC016722.2	2.42847	-0.0231736	0.217604	0.401654	NA	low_count
ENSG00000065361.10	ERBB3	10.6548	-0.0231737	0.197775	0.57691	NA	low_count
ENSG00000121577.9	POPDC2	40.903	-0.0231753	0.147132	0.686543	0.900643	insignificant
ENSG00000213648.6	SULT1A4	80.0174	-0.0231767	0.219438	0.376242	0.727513	insignificant
ENSG00000173065.9	FAM222B	1184.91	-0.0231823	0.0917925	0.662966	0.891285	insignificant
ENSG00000224728.1	AC090945.1	5.52152	-0.0231875	0.203733	0.540521	NA	low_count
ENSG00000189007.11	ADAT2	509.919	-0.0231944	0.0829781	0.650326	0.885304	insignificant
ENSG00000249923.1	XXbac-B444P24.8	9.67053	-0.0231952	0.190374	0.609683	NA	low_count
ENSG00000079313.7	REXO1	2718.2	-0.0231995	0.0909315	0.661618	0.890368	insignificant
ENSG00000249779.1	RP11-447H19.3	5.66547	-0.0232063	0.203065	0.544857	NA	low_count
ENSG00000186496.6	ZNF396	26.0018	-0.0232085	0.16618	0.6679	0.893006	insignificant
ENSG00000101306.6	MYLK2	12.5591	-0.0232119	0.184805	0.628248	NA	low_count
ENSG00000177685.12	EFCAB4A	122.797	-0.0232256	0.115402	0.684564	0.900199	insignificant
ENSG00000174370.5	C11orf45	191.202	-0.0232257	0.127237	0.689145	0.901446	insignificant
ENSG00000067221.9	STOML1	98.7639	-0.0232304	0.121999	0.687627	0.900643	insignificant
ENSG00000270118.1	RP11-57A19.5	24.2754	-0.0232339	0.164633	0.669738	0.893703	insignificant
ENSG00000167182.11	SP2	1743.36	-0.023241	0.0795107	0.644086	0.882252	insignificant
ENSG00000206052.6	DOK6	190.338	-0.0232597	0.128609	0.688956	0.901436	insignificant
ENSG00000123908.7	AGO2	2979.87	-0.0232615	0.0787457	0.642504	0.881301	insignificant
ENSG00000244239.1	AC007009.1	5.08672	-0.0232644	0.206442	0.519177	NA	low_count
ENSG00000219409.2	RP11-106E7.1	2.69631	-0.0232811	0.213124	0.455469	NA	low_count
ENSG00000160783.15	PMF1	1147.34	-0.0232846	0.0777098	0.640392	0.880229	insignificant
ENSG00000225643.1	RP11-70P17.1	1.23404	-0.0232874	0.226404	0.274332	NA	low_count
ENSG00000184363.5	PKP3	4.74406	-0.0232947	0.208583	0.500668	NA	low_count
ENSG00000242445.1	RPL7AP11	16.2059	-0.0233018	0.18495	0.626623	NA	low_count
ENSG00000256968.1	SNRPEP2	1.46404	-0.0233033	0.228243	0.250064	NA	low_count
ENSG00000255326.1	CTD-2530H12.4	1.35312	-0.0233063	0.228072	0.252194	NA	low_count
ENSG00000272432.1	RP3-465N24.6	9.55413	-0.0233113	0.192139	0.601183	NA	low_count
ENSG00000243964.1	RP11-16F15.1	5.5901	-0.0233294	0.200658	0.558553	NA	low_count
ENSG00000268387.1	AL590714.1	7.28165	-0.0233319	0.19576	0.584869	NA	low_count
ENSG00000138378.13	STAT4	41.3012	-0.0233413	0.167757	0.66388	0.891608	insignificant
ENSG00000215912.7	TTC34	49.7526	-0.0233448	0.142374	0.686565	0.900643	insignificant
ENSG00000245322.2	RP11-15B17.1	4.43694	-0.023351	0.205593	0.524661	NA	low_count
ENSG00000023445.9	BIRC3	409.783	-0.0233558	0.0887613	0.656584	0.888343	insignificant
ENSG00000260747.1	RP11-421N8.1	25.4134	-0.0233639	0.165451	0.666983	0.892835	insignificant
ENSG00000251070.1	BMS1P6	10.7849	-0.0233666	0.192209	0.600153	NA	low_count
ENSG00000100461.13	RBM23	2509.76	-0.0233688	0.137322	0.687559	0.900643	insignificant
ENSG00000200913.1	SNORD46	10.3606	-0.0233688	0.188515	0.614126	NA	low_count
ENSG00000241081.1	RP11-488C13.1	28.6299	-0.0233732	0.166992	0.664638	0.891678	insignificant
ENSG00000244053.1	RPL13AP2	1.23995	-0.0233756	0.226456	0.272968	NA	low_count
ENSG00000269746.1	AC009060.1	115.783	-0.0233892	0.134387	0.687629	0.900643	insignificant
ENSG00000140279.8	DUOX2	1.87847	-0.0233923	0.218189	0.391288	NA	low_count
ENSG00000225783.2	MIAT	232.808	-0.0233972	0.099264	0.668944	0.8932	insignificant
ENSG00000268852.1	AC132872.2	56.128	-0.0233992	0.145288	0.684719	0.900199	insignificant
ENSG00000272375.1	RP11-51J9.6	7.71148	-0.0234002	0.19396	0.592241	NA	low_count
ENSG00000163072.10	NOSTRIN	2.68279	-0.0234076	0.220867	0.353352	NA	low_count
ENSG00000127328.17	RAB3IP	319.583	-0.0234109	0.104098	0.673631	0.894342	insignificant
ENSG00000168259.10	DNAJC7	2799.29	-0.0234212	0.0689196	0.621238	0.870933	insignificant
ENSG00000229399.1	RP11-378J18.6	5.55312	-0.0234256	0.203226	0.54077	NA	low_count
ENSG00000226084.4	RP4-706A16.3	177.274	-0.0234282	0.116974	0.6829	0.8992	insignificant
ENSG00000198947.10	DMD	25.1191	-0.0234373	0.164962	0.666744	0.892808	insignificant
ENSG00000241217.2	RN7SL809P	12.4555	-0.023438	0.184623	0.625813	NA	low_count
ENSG00000079482.11	OPHN1	202.658	-0.0234422	0.121133	0.684668	0.900199	insignificant
ENSG00000242252.1	BGLAP	22.4878	-0.023449	0.165334	0.666081	0.892377	insignificant
ENSG00000134954.10	ETS1	1338.26	-0.0234547	0.0727632	0.628767	0.874845	insignificant
ENSG00000242600.2	MBL1P	103.464	-0.0234692	0.120918	0.684246	0.900199	insignificant
ENSG00000125835.13	SNRPB	1522.73	-0.0234728	0.0739974	0.630911	0.875187	insignificant
ENSG00000136238.13	RAC1	7620.12	-0.023479	0.0584583	0.592692	0.855483	insignificant
ENSG00000131471.2	AOC3	12.8967	-0.0234848	0.186131	0.620548	NA	low_count
ENSG00000159289.6	GOLGA6A	3.38446	-0.0234931	0.215512	0.424872	NA	low_count
ENSG00000074317.6	SNCB	68.5109	-0.0234988	0.163901	0.667404	0.89295	insignificant
ENSG00000228828.1	RP11-162G10.1	18.9253	-0.023521	0.174024	0.650645	0.885362	insignificant
ENSG00000162244.6	RPL29	13082.5	-0.0235308	0.0807846	0.642137	0.881026	insignificant
ENSG00000257875.1	RP11-263K4.1	9.17043	-0.0235343	0.19533	0.584177	NA	low_count
ENSG00000147485.8	PXDNL	2.82051	-0.0235501	0.215292	0.426877	NA	low_count
ENSG00000166402.4	TUB	12.5632	-0.0235513	0.190328	0.605091	NA	low_count
ENSG00000176393.6	RNPEP	1300.33	-0.0235548	0.0747475	0.631161	0.875187	insignificant
ENSG00000233806.3	AC131097.3	4.63857	-0.0235604	0.203936	0.534015	NA	low_count
ENSG00000174111.8	SOCS7	485.74	-0.0235662	0.0836467	0.646216	0.882884	insignificant
ENSG00000139304.8	PTPRQ	2.99382	-0.023571	0.219234	0.374948	NA	low_count
ENSG00000248508.2	SRP14-AS1	14.3819	-0.0235746	0.183098	0.628449	NA	low_count
ENSG00000272781.1	MDGA2	1.41026	-0.0235891	0.235679	0.176411	NA	low_count
ENSG00000258656.1	RP11-193F5.4	1.41026	-0.0235891	0.235679	0.176411	NA	low_count
ENSG00000167578.12	RAB4B	480.14	-0.0235927	0.0868717	0.65069	0.885362	insignificant
ENSG00000177173.5	NAP1L4P1	65.5066	-0.0235987	0.135988	0.684936	0.900402	insignificant
ENSG00000261123.1	RP11-304L19.3	12.4201	-0.0235994	0.181964	0.631253	NA	low_count
ENSG00000241923.2	RP11-425I13.1	2.37365	-0.0236052	0.215348	0.425539	NA	low_count
ENSG00000162825.12	NBPF8	198.931	-0.0236099	0.177597	0.641933	0.880897	insignificant
ENSG00000100842.8	EFS	3.89474	-0.0236282	0.210786	0.475578	NA	low_count
ENSG00000269069.1	CTC-471F3.5	170.692	-0.023633	0.112424	0.677557	0.896854	insignificant
ENSG00000174611.7	KY	2.43882	-0.0236498	0.217514	0.397486	NA	low_count
ENSG00000220987.1	AC084368.1	1.1361	-0.0236558	0.233665	0.1915	NA	low_count
ENSG00000138614.10	VWA9	942.346	-0.0236643	0.0853623	0.647485	0.883556	insignificant
ENSG00000106333.8	PCOLCE	42.7743	-0.0236651	0.15968	0.670426	0.893752	insignificant
ENSG00000161671.12	EMC10	2594.67	-0.0236725	0.0715928	0.623245	0.871972	insignificant
ENSG00000272955.1	KB-226F1.1	2.98063	-0.0236767	0.21124	0.470421	NA	low_count
ENSG00000207201.1	RNU1-148P	4.99612	-0.0236816	0.203113	0.538075	NA	low_count
ENSG00000119614.2	VSX2	93.0487	-0.0236827	0.19417	0.587505	0.854083	insignificant
ENSG00000188958.5	UTS2B	2.34675	-0.0236884	0.220633	0.353961	NA	low_count
ENSG00000177483.7	RBM44	5.93261	-0.0236967	0.203938	0.532171	NA	low_count
ENSG00000133250.9	ZNF414	435.71	-0.0237074	0.105239	0.670873	0.893853	insignificant
ENSG00000258303.1	RP11-887P2.6	9.05349	-0.0237193	0.18992	0.604391	NA	low_count
ENSG00000148082.5	SHC3	5.09376	-0.0237216	0.204411	0.528458	NA	low_count
ENSG00000130489.8	SCO2	820.92	-0.0237357	0.0867017	0.648496	0.884176	insignificant
ENSG00000227053.1	RP11-395B7.4	2.1814	-0.0237405	0.216334	0.411717	NA	low_count
ENSG00000133997.7	MED6	339.939	-0.0237469	0.0893942	0.652173	0.885793	insignificant
ENSG00000119392.10	GLE1	1975.85	-0.0237471	0.0668731	0.611735	0.865036	insignificant
ENSG00000136297.10	MMD2	9.06763	-0.0237588	0.194716	0.584014	NA	low_count
ENSG00000169972.7	PUSL1	369.808	-0.0237648	0.0902787	0.653143	0.886355	insignificant
ENSG00000110400.6	PVRL1	614.192	-0.0237708	0.0849116	0.645346	0.882748	insignificant
ENSG00000253516.1	HMGB1P41	9.72727	-0.0237751	0.193681	0.588435	NA	low_count
ENSG00000272692.1	RP11-399K21.14	33.5	-0.0237766	0.154186	0.67436	0.894743	insignificant
ENSG00000198835.3	GJC2	5.60902	-0.0237803	0.201776	0.545524	NA	low_count
ENSG00000273155.1	MRPL30	2.78538	-0.0237826	0.222628	0.324275	NA	low_count
ENSG00000164597.9	COG5	1573	-0.0237894	0.0714967	0.62135	0.870933	insignificant
ENSG00000272870.1	RP11-798M19.6	10.5976	-0.0237935	0.185411	0.618755	NA	low_count
ENSG00000269688.1	AC008982.2	31.0328	-0.0238008	0.158443	0.670074	0.893703	insignificant
ENSG00000186301.7	MST1P2	71.4017	-0.023802	0.140949	0.681453	0.898687	insignificant
ENSG00000163631.12	ALB	2.64016	-0.0238163	0.21551	0.421075	NA	low_count
ENSG00000162735.14	PEX19	2815.29	-0.0238172	0.0750049	0.627895	0.87447	insignificant
ENSG00000261730.1	RP4-668J24.2	4.64834	-0.0238278	0.207817	0.500289	NA	low_count
ENSG00000182749.5	PAQR7	103.036	-0.0238299	0.124469	0.681037	0.898468	insignificant
ENSG00000163900.6	TMEM41A	725.027	-0.0238332	0.0814362	0.638997	0.879501	insignificant
ENSG00000132031.8	MATN3	1.32389	-0.023843	0.22573	0.279519	NA	low_count
ENSG00000207061.1	Y_RNA	7.27523	-0.0238492	0.204931	0.522951	NA	low_count
ENSG00000196565.8	HBG2	232.3	-0.0238597	0.194721	0.582641	0.850723	insignificant
ENSG00000141086.13	CTRL	21.0395	-0.023875	0.176982	0.639923	0.88021	insignificant
ENSG00000102910.9	LONP2	2248.09	-0.0238759	0.0659189	0.607513	0.863265	insignificant
ENSG00000186564.5	FOXD2	182.1	-0.0238832	0.113588	0.675194	0.895197	insignificant
ENSG00000231066.3	NPM1P9	14.8048	-0.0238885	0.184411	0.620556	NA	low_count
ENSG00000188987.2	HIST1H4D	2191.49	-0.0238964	0.0769465	0.63037	0.875057	insignificant
ENSG00000249816.2	LINC00964	18.9913	-0.0238967	0.180367	0.631588	0.875472	insignificant
ENSG00000075975.11	MKRN2	683.58	-0.0239008	0.0772121	0.630789	0.875187	insignificant
ENSG00000204568.7	MRPS18B	263.309	-0.0239043	0.101951	0.665171	0.891984	insignificant
ENSG00000116580.14	GON4L	3492.68	-0.0239105	0.0703538	0.617177	0.868638	insignificant
ENSG00000250129.1	RP11-265F19.1	1.61658	-0.0239117	0.224389	0.297826	NA	low_count
ENSG00000206603.1	SNORA22	7.81185	-0.0239178	0.196134	0.575173	NA	low_count
ENSG00000227034.1	RP11-234N17.1	1.25586	-0.0239182	0.226838	0.263994	NA	low_count
ENSG00000188846.9	RPL14	7375.52	-0.0239277	0.0667879	0.608848	0.863694	insignificant
ENSG00000270264.1	NDUFB8P2	2.22106	-0.0239475	0.218934	0.375163	NA	low_count
ENSG00000118855.14	MFSD1	3114.22	-0.0239477	0.0634308	0.600046	0.858799	insignificant
ENSG00000172771.7	EFCAB12	43.0569	-0.0239529	0.150344	0.675106	0.895197	insignificant
ENSG00000226239.1	RP1-310O13.7	3.0276	-0.0239716	0.21164	0.462615	NA	low_count
ENSG00000230480.1	AC093142.2	1.23789	-0.0239965	0.226669	0.265697	NA	low_count
ENSG00000113391.12	FAM172A	632.081	-0.0240069	0.0823725	0.638117	0.878849	insignificant
ENSG00000215097.3	DUSP8P3	1.86491	-0.0240075	0.22537	0.283296	NA	low_count
ENSG00000197461.9	PDGFA	595.561	-0.0240169	0.0791763	0.632628	0.875769	insignificant
ENSG00000106484.10	MEST	326.431	-0.0240187	0.104789	0.666473	0.892697	insignificant
ENSG00000156206.9	C15orf26	0.944092	-0.0240253	0.23213	0.203017	NA	low_count
ENSG00000115361.3	ACADL	1.63875	-0.0240273	0.223608	0.308064	NA	low_count
ENSG00000240877.2	RN7SL521P	10.5375	-0.0240402	0.187408	0.609075	NA	low_count
ENSG00000232956.4	SNHG15	1283.27	-0.0240423	0.068585	0.611344	0.864817	insignificant
ENSG00000267083.1	KRT18P61	6.94078	-0.0240464	0.196996	0.569158	NA	low_count
ENSG00000130958.7	SLC35D2	281.737	-0.024065	0.092684	0.652329	0.885905	insignificant
ENSG00000101204.11	CHRNA4	2.78273	-0.0240702	0.21277	0.449506	NA	low_count
ENSG00000214676.4	RPL9P16	3.56437	-0.0240816	0.209646	0.480694	NA	low_count
ENSG00000261557.1	EEF1A1P38	5.18936	-0.0241074	0.203381	0.530566	NA	low_count
ENSG00000244391.2	RN7SL330P	6.29878	-0.0241075	0.207391	0.500216	NA	low_count
ENSG00000229848.1	RP13-766D20.2	8.78576	-0.0241077	0.193683	0.584011	NA	low_count
ENSG00000272646.1	RP11-188P17.2	5.4601	-0.0241127	0.203924	0.526719	NA	low_count
ENSG00000261351.1	CTD-3185P2.1	32.4287	-0.0241206	0.160579	0.663804	0.891582	insignificant
ENSG00000130770.13	ATPIF1	529.842	-0.0241496	0.0835343	0.638015	0.878849	insignificant
ENSG00000186187.7	ZNRF1	190.572	-0.0241631	0.113672	0.671747	0.89392	insignificant
ENSG00000081692.8	JMJD4	1080.11	-0.0241778	0.0931172	0.651396	0.88548	insignificant
ENSG00000272345.1	RP1-30M3.5	62.8769	-0.0241784	0.137926	0.677608	0.896854	insignificant
ENSG00000162430.12	SEPN1	3741.73	-0.0242112	0.0679974	0.607512	0.863265	insignificant
ENSG00000156304.10	SCAF4	4957.41	-0.0242144	0.0620355	0.592145	0.855483	insignificant
ENSG00000120915.9	EPHX2	43.2636	-0.0242275	0.157897	0.665402	0.891993	insignificant
ENSG00000235878.4	AP001468.1	12.9924	-0.0242406	0.183927	0.617427	NA	low_count
ENSG00000175711.4	B3GNTL1	439.028	-0.0242453	0.0944416	0.652191	0.885793	insignificant
ENSG00000203801.4	LINC00222	1.33745	-0.0242508	0.228998	0.234857	NA	low_count
ENSG00000215304.3	RP13-395E19.3	8.73287	-0.0242655	0.198207	0.559916	NA	low_count
ENSG00000112541.9	PDE10A	2.40823	-0.0242674	0.224148	0.298482	NA	low_count
ENSG00000157426.9	AASDH	359.557	-0.0242697	0.0941542	0.651506	0.885545	insignificant
ENSG00000175581.9	MRPL48	295.706	-0.0242714	0.0975691	0.655631	0.888089	insignificant
ENSG00000242612.2	DECR2	186.139	-0.024276	0.113247	0.670053	0.893703	insignificant
ENSG00000155975.5	VPS37A	2358.11	-0.0242799	0.0794186	0.62938	0.874896	insignificant
ENSG00000167842.11	MIS12	205.304	-0.0242829	0.110859	0.668257	0.893109	insignificant
ENSG00000166685.7	COG1	798.446	-0.0242842	0.101185	0.659477	0.889769	insignificant
ENSG00000158195.6	WASF2	9395.03	-0.0242886	0.0605718	0.58672	0.853489	insignificant
ENSG00000170584.6	NUDCD2	319.653	-0.0242897	0.100979	0.659189	0.889662	insignificant
ENSG00000156755.9	IGKV1OR-2	1.11511	-0.0242977	0.2338	0.186831	NA	low_count
ENSG00000265967.1	AC100830.4	6.09726	-0.0243164	0.200964	0.54344	NA	low_count
ENSG00000260686.1	CTB-36H16.2	114.11	-0.0243242	0.115945	0.671163	0.893896	insignificant
ENSG00000227946.1	AC007383.3	44.1832	-0.0243254	0.155239	0.666749	0.892808	insignificant
ENSG00000100393.9	EP300	10116.6	-0.0243285	0.075478	0.621526	0.870933	insignificant
ENSG00000159459.7	UBR1	1488.85	-0.0243408	0.0801783	0.629843	0.874896	insignificant
ENSG00000088053.7	GP6	5.98278	-0.0243452	0.203896	0.523857	NA	low_count
ENSG00000105248.11	CCDC94	535.093	-0.0243574	0.0899545	0.64476	0.882748	insignificant
ENSG00000203867.7	RBM20	11.8472	-0.0243577	0.189842	0.596293	NA	low_count
ENSG00000215421.5	ZNF407	2114.16	-0.0243871	0.0692129	0.60772	0.863292	insignificant
ENSG00000253558.1	CTD-2179L22.1	43.1674	-0.0243891	0.149109	0.670613	0.893853	insignificant
ENSG00000198814.8	GK	558.557	-0.0244175	0.0953619	0.651074	0.885362	insignificant
ENSG00000260482.1	CTD-2196E14.9	315.461	-0.0244214	0.0998418	0.656258	0.888256	insignificant
ENSG00000230910.2	RP3-525N10.2	22.6449	-0.0244365	0.171209	0.64441	0.882543	insignificant
ENSG00000262686.1	AC005356.1	3.96305	-0.0244374	0.208402	0.487357	NA	low_count
ENSG00000233716.1	AC074367.1	18.3351	-0.0244416	0.176707	0.633346	0.876152	insignificant
ENSG00000268993.1	RP11-439A17.5	1.12268	-0.0244568	0.233934	0.184901	NA	low_count
ENSG00000066379.10	ZNRD1	127.687	-0.0244935	0.115119	0.668562	0.893186	insignificant
ENSG00000267088.1	RP11-115N12.1	2.24393	-0.0244945	0.219219	0.365754	NA	low_count
ENSG00000268257.2	AIRN	2.91461	-0.0245016	0.215319	0.415488	NA	low_count
ENSG00000228784.3	LINC00954	2.05519	-0.0245063	0.223605	0.304291	NA	low_count
ENSG00000103599.15	IQCH	16.6144	-0.0245108	0.175832	0.634386	NA	low_count
ENSG00000254786.1	RP11-142C4.5	2.05735	-0.0245112	0.219375	0.363478	NA	low_count
ENSG00000145337.4	PYURF	796.952	-0.0245116	0.0767709	0.621376	0.870933	insignificant
ENSG00000130294.10	KIF1A	4.14562	-0.0245251	0.210898	0.463171	NA	low_count
ENSG00000233822.3	HIST1H2BN	1006.55	-0.0245303	0.0928978	0.646449	0.882973	insignificant
ENSG00000131871.10	VIMP	741.2	-0.024552	0.0840583	0.633344	0.876152	insignificant
ENSG00000255929.1	RP11-867G2.8	30.3563	-0.0245531	0.156896	0.662432	0.890962	insignificant
ENSG00000168255.14	POLR2J3	1777.48	-0.0245902	0.104915	0.659303	0.889673	insignificant
ENSG00000269965.1	RP11-24B19.4	36.0128	-0.0245951	0.154197	0.664383	0.891678	insignificant
ENSG00000160193.7	WDR4	797.873	-0.0245952	0.08247	0.630184	0.874977	insignificant
ENSG00000213337.4	ANKRD39	180.691	-0.0246018	0.105553	0.659759	0.889869	insignificant
ENSG00000245711.2	NADK2-AS1	1.18434	-0.0246043	0.234481	0.179801	NA	low_count
ENSG00000118263.10	KLF7	1333.5	-0.0246094	0.0790039	0.624065	0.872341	insignificant
ENSG00000103335.15	PIEZO1	7933.25	-0.0246097	0.0730619	0.612761	0.865921	insignificant
ENSG00000176401.5	EID2B	32.5187	-0.0246151	0.157064	0.661514	0.890368	insignificant
ENSG00000243449.2	C4orf48	100.851	-0.0246244	0.123852	0.671114	0.893896	insignificant
ENSG00000105556.6	MIER2	956.933	-0.024626	0.0813153	0.627836	0.874468	insignificant
ENSG00000151576.6	QTRTD1	1291.58	-0.024648	0.0787926	0.623152	0.871919	insignificant
ENSG00000138777.15	PPA2	1158.68	-0.0246484	0.0751568	0.616382	0.868336	insignificant
ENSG00000152520.9	PAN3	1907.01	-0.0246498	0.0701738	0.60605	0.862497	insignificant
ENSG00000119650.8	IFT43	72.6197	-0.0246563	0.135843	0.672128	0.89392	insignificant
ENSG00000166170.9	BAG5	1623.55	-0.0246576	0.0843358	0.632348	0.875729	insignificant
ENSG00000102385.8	DRP2	20.0847	-0.0246594	0.175369	0.633508	0.876299	insignificant
ENSG00000229980.4	TOB1-AS1	15.3841	-0.0246739	0.185124	0.608254	NA	low_count
ENSG00000169217.4	CD2BP2	1070.75	-0.0246751	0.08421	0.631908	0.875633	insignificant
ENSG00000228144.2	TMBIM4	10.4443	-0.0246756	0.267194	0.0813187	NA	low_count
ENSG00000219507.4	FTH1P8	134.586	-0.0246792	0.12738	0.671393	0.89392	insignificant
ENSG00000214694.6	ARHGEF33	9.90712	-0.0246898	0.197147	0.559908	NA	low_count
ENSG00000101843.14	PSMD10	379.815	-0.0246948	0.0883049	0.63789	0.878765	insignificant
ENSG00000203441.2	LINC00449	1.68215	-0.0246969	0.222263	0.321686	NA	low_count
ENSG00000161970.8	RPL26	9451.62	-0.0247091	0.0803473	0.625037	0.872558	insignificant
ENSG00000228071.4	RPL7P47	1.68259	-0.0247262	0.222281	0.321186	NA	low_count
ENSG00000109705.7	NKX3-2	278.224	-0.0247287	0.10084	0.653389	0.886569	insignificant
ENSG00000240463.1	RPS19P3	16.6215	-0.0247301	0.176638	0.629869	NA	low_count
ENSG00000015285.6	WAS	2386.19	-0.0247308	0.073907	0.612749	0.865921	insignificant
ENSG00000215866.3	RP11-426L16.8	7.20137	-0.0247339	0.195935	0.565382	NA	low_count
ENSG00000222714.1	RN7SKP38	1.71267	-0.0247345	0.222546	0.3174	NA	low_count
ENSG00000261602.1	CTD-2033A16.1	1.40388	-0.0247391	0.22901	0.231862	NA	low_count
ENSG00000146587.13	RBAK	1357.05	-0.0247549	0.0877881	0.636325	0.87789	insignificant
ENSG00000205352.6	PRR13	8614.23	-0.0247593	0.0583145	0.572295	0.845081	insignificant
ENSG00000236723.1	RP5-1024G6.2	5.54284	-0.0247608	0.200954	0.537684	NA	low_count
ENSG00000236829.5	Z97634.3	17.8571	-0.0247727	0.178713	0.62453	0.872341	insignificant
ENSG00000214222.2	TUBBP2	1.6835	-0.0247758	0.222312	0.320335	NA	low_count
ENSG00000119711.8	ALDH6A1	536.144	-0.0247858	0.0993998	0.651062	0.885362	insignificant
ENSG00000137497.13	NUMA1	5096.6	-0.0248016	0.0625629	0.584771	0.852067	insignificant
ENSG00000157036.8	EXOG	551.108	-0.0248061	0.0827339	0.627732	0.874401	insignificant
ENSG00000225439.2	BOLA3-AS1	5.41136	-0.0248077	0.203803	0.518497	NA	low_count
ENSG00000228547.5	OR7E26P	6.05469	-0.024819	0.199972	0.542779	NA	low_count
ENSG00000114956.15	DGUOK	727.999	-0.024819	0.0782931	0.619875	0.869989	insignificant
ENSG00000142867.8	BCL10	664.557	-0.0248243	0.0822601	0.626698	0.87388	insignificant
ENSG00000103978.11	TMEM87A	1211.07	-0.0248342	0.0858843	0.632379	0.875729	insignificant
ENSG00000269578.1	CTD-3222D19.5	18.6815	-0.0248476	0.18264	0.613359	0.866227	insignificant
ENSG00000170807.11	LMOD2	10.3116	-0.0248633	0.200572	0.538662	NA	low_count
ENSG00000225331.1	AP001055.6	8.52609	-0.0248654	0.195608	0.56525	NA	low_count
ENSG00000199876.1	RN7SKP131	5.64256	-0.0248787	0.21415	0.424739	NA	low_count
ENSG00000198283.2	OR5B21	15.5625	-0.0248818	0.1789	0.622705	NA	low_count
ENSG00000266805.1	RP11-61L19.1	41.7061	-0.0248989	0.150148	0.663791	0.891582	insignificant
ENSG00000237294.1	EIF4BP9	2.05337	-0.0249146	0.220351	0.346358	NA	low_count
ENSG00000189376.7	C8orf76	671.127	-0.0249166	0.0878895	0.634308	0.877033	insignificant
ENSG00000272620.1	AFAP1-AS1	10.2751	-0.024948	0.188364	0.594033	NA	low_count
ENSG00000143614.7	GATAD2B	3382.22	-0.0249486	0.0652395	0.589859	0.855483	insignificant
ENSG00000136048.9	DRAM1	508.186	-0.0249657	0.0863689	0.631354	0.875301	insignificant
ENSG00000262049.1	RP13-1032I1.7	79.8114	-0.0249748	0.128734	0.668064	0.893075	insignificant
ENSG00000163931.11	TKT	7706.09	-0.0249788	0.0761514	0.613651	0.866562	insignificant
ENSG00000226498.2	RP11-182B22.2	13.9905	-0.0249834	0.179905	0.618936	NA	low_count
ENSG00000130377.9	ACSBG2	3.53071	-0.0249957	0.213985	0.425253	NA	low_count
ENSG00000199785.1	SNORA52	37.4308	-0.0250224	0.159314	0.65423	0.886983	insignificant
ENSG00000248671.3	CTD-2313N18.5	5.31763	-0.0250262	0.20512	0.506245	NA	low_count
ENSG00000213863.2	XX-C2158C12.2	1.96649	-0.0250347	0.22703	0.254288	NA	low_count
ENSG00000272371.1	RP11-25O10.2	3.77032	-0.0250618	0.213428	0.430626	NA	low_count
ENSG00000167419.6	LPO	39.633	-0.0250762	0.152721	0.659785	0.889869	insignificant
ENSG00000253775.1	AC100802.3	1.54672	-0.0250772	0.22366	0.299168	NA	low_count
ENSG00000109738.6	GLRB	28.7598	-0.0250798	0.172197	0.634612	0.877208	insignificant
ENSG00000144045.9	DQX1	23.9658	-0.0250811	0.172162	0.634662	0.877208	insignificant
ENSG00000168899.4	VAMP5	20.2912	-0.0250848	0.170818	0.637078	0.878407	insignificant
ENSG00000164287.8	CDC20B	3.07073	-0.0250882	0.213187	0.432931	NA	low_count
ENSG00000225578.1	NCBP2-AS1	2.92462	-0.0250885	0.216557	0.394105	NA	low_count
ENSG00000234631.1	AL162407.1	11.0979	-0.0250927	0.269292	0.0774478	NA	low_count
ENSG00000143552.5	NUP210L	5.5049	-0.0251114	0.202289	0.524765	NA	low_count
ENSG00000246982.2	RP1-179N16.6	42.7789	-0.0251187	0.159422	0.652945	0.886355	insignificant
ENSG00000270681.1	RP11-372K14.2	4.54252	-0.0251326	0.20635	0.495531	NA	low_count
ENSG00000165264.6	NDUFB6	232.33	-0.0251356	0.0981063	0.645056	0.882748	insignificant
ENSG00000111726.8	CMAS	1339.9	-0.0251389	0.0923845	0.637748	0.878765	insignificant
ENSG00000131067.12	GGT7	192.981	-0.0251391	0.114661	0.660278	0.890233	insignificant
ENSG00000163235.11	TGFA	44.7933	-0.0251409	0.156321	0.655874	0.888256	insignificant
ENSG00000204469.8	PRRC2A	27748.1	-0.0251599	0.0684172	0.594645	0.856392	insignificant
ENSG00000114473.9	IQCG	212.535	-0.0251605	0.117141	0.661534	0.890368	insignificant
ENSG00000182472.4	CAPN12	53.3422	-0.0251648	0.140207	0.665227	0.891984	insignificant
ENSG00000119431.5	HDHD3	130.819	-0.0251827	0.11292	0.65855	0.889468	insignificant
ENSG00000256222.1	MTRNR2L3	2.5884	-0.0251893	0.217112	0.386195	NA	low_count
ENSG00000197885.6	NKIRAS1	93.5117	-0.025193	0.146821	0.662264	0.890869	insignificant
ENSG00000145283.7	SLC10A6	1.43644	-0.0251986	0.226151	0.264637	NA	low_count
ENSG00000110060.4	PUS3	480.294	-0.0252065	0.0895202	0.632839	0.875852	insignificant
ENSG00000234287.1	RP11-761N21.2	42.0893	-0.0252075	0.153217	0.657813	0.889179	insignificant
ENSG00000253395.1	KB-1460A1.1	2.30963	-0.0252088	0.217241	0.384381	NA	low_count
ENSG00000242375.1	RP11-498P14.3	6.65907	-0.025233	0.19938	0.54084	NA	low_count
ENSG00000272405.1	RP11-284F21.10	721.143	-0.0252469	0.0755392	0.608708	0.863679	insignificant
ENSG00000244612.2	RN7SL429P	4.08766	-0.0252511	0.213275	0.430117	NA	low_count
ENSG00000115112.7	TFCP2L1	1.21789	-0.0252541	0.235069	0.172181	NA	low_count
ENSG00000248121.4	SMURF2P1	13.3876	-0.025256	0.184364	0.603177	NA	low_count
ENSG00000148290.5	SURF1	158.69	-0.0252611	0.114476	0.658651	0.889468	insignificant
ENSG00000196668.3	LINC00173	7.79816	-0.0252675	0.198062	0.547647	NA	low_count
ENSG00000125505.12	MBOAT7	1865.53	-0.0252694	0.0703557	0.59753	0.857589	insignificant
ENSG00000254415.3	SIGLEC14	497.457	-0.0252909	0.087833	0.629225	0.874896	insignificant
ENSG00000092051.12	JPH4	11.4598	-0.0252989	0.194332	0.565613	NA	low_count
ENSG00000235376.5	RP11-332O19.5	7.37269	-0.0253013	0.198054	0.547258	NA	low_count
ENSG00000211701.2	TRGV1	2.08711	-0.0253134	0.2216	0.325783	NA	low_count
ENSG00000272572.1	RP11-179B2.2	7.00359	-0.0253178	0.198917	0.542347	NA	low_count
ENSG00000131355.10	EMR3	2.07102	-0.0253346	0.220035	0.346846	NA	low_count
ENSG00000214653.3	HNRNPA3P3	2.89361	-0.0253375	0.220282	0.343505	NA	low_count
ENSG00000241043.1	GVQW1	21.2975	-0.0253444	0.173846	0.628137	0.874574	insignificant
ENSG00000167272.6	POP5	331.013	-0.0253661	0.0992802	0.643465	0.881893	insignificant
ENSG00000105401.2	CDC37	4981.83	-0.0253834	0.0607826	0.570726	0.844272	insignificant
ENSG00000173918.10	C1QTNF1	1.74986	-0.0253866	0.226081	0.26437	NA	low_count
ENSG00000101160.9	CTSZ	1268.41	-0.0253877	0.0822006	0.618911	0.86962	insignificant
ENSG00000179362.10	HMGN2P46	3.965	-0.0253885	0.208122	0.477903	NA	low_count
ENSG00000163064.6	EN1	0.971257	-0.0253918	0.232972	0.188311	NA	low_count
ENSG00000155984.10	TMEM185A	259.171	-0.0253921	0.105813	0.650019	0.884961	insignificant
ENSG00000157933.9	SKI	4275.64	-0.0253935	0.0821122	0.618682	0.86957	insignificant
ENSG00000185010.9	F8	161.772	-0.0253955	0.11723	0.658704	0.889468	insignificant
ENSG00000272469.1	Metazoa_SRP	10.1887	-0.0254088	0.189677	0.583389	NA	low_count
ENSG00000104826.7	LHB	1.25487	-0.0254093	0.228053	0.239409	NA	low_count
ENSG00000127564.12	PKMYT1	766.936	-0.0254119	0.0807112	0.616009	0.868118	insignificant
ENSG00000120370.8	GORAB	337.706	-0.025414	0.101585	0.645434	0.882748	insignificant
ENSG00000254606.1	RP11-22P4.2	0.97237	-0.02542	0.232996	0.187975	NA	low_count
ENSG00000258289.3	CHURC1	1360.84	-0.0254218	0.0792356	0.613243	0.86614	insignificant
ENSG00000010072.11	SPRTN	841.414	-0.0254236	0.086606	0.625579	0.873008	insignificant
ENSG00000104852.10	SNRNP70	6751.46	-0.0254267	0.0785843	0.611986	0.865254	insignificant
ENSG00000188508.6	KRTDAP	5.74365	-0.0254293	0.206061	0.494068	NA	low_count
ENSG00000261353.1	CTA-14H9.5	10.6493	-0.025437	0.186853	0.592996	NA	low_count
ENSG00000224559.2	LINC01087	3.90389	-0.0254459	0.213209	0.428609	NA	low_count
ENSG00000135218.13	CD36	1733.9	-0.02545	0.0670149	0.587025	0.853696	insignificant
ENSG00000177600.4	RPLP2	8214.19	-0.0254536	0.0807132	0.615442	0.868017	insignificant
ENSG00000196227.6	FAM217B	932.053	-0.0254568	0.0862446	0.624572	0.872341	insignificant
ENSG00000249784.1	SCARNA22	5.66481	-0.0255037	0.202048	0.521327	NA	low_count
ENSG00000241520.1	AC098820.4	1.73013	-0.0255111	0.222748	0.308466	NA	low_count
ENSG00000112679.10	DUSP22	101.052	-0.0255252	0.125735	0.660762	0.890368	insignificant
ENSG00000102080.8	TEX28P2	7.49685	-0.0255275	0.237166	0.156795	NA	low_count
ENSG00000101391.16	CDK5RAP1	504.126	-0.0255375	0.0895908	0.628559	0.874709	insignificant
ENSG00000226419.2	RP11-31F15.1	157.837	-0.0255403	0.111623	0.653163	0.886355	insignificant
ENSG00000173258.8	ZNF483	1.63132	-0.025545	0.233011	0.187251	NA	low_count
ENSG00000101191.12	DIDO1	4903.26	-0.0255582	0.0629792	0.574653	0.846509	insignificant
ENSG00000170915.8	PAQR8	103.458	-0.0255815	0.128418	0.660703	0.890368	insignificant
ENSG00000161914.5	ZNF653	110.369	-0.0256038	0.135955	0.660758	0.890368	insignificant
ENSG00000169627.7	BOLA2B	499.815	-0.0256106	0.0959556	0.636289	0.87789	insignificant
ENSG00000091536.12	MYO15A	21.8745	-0.025612	0.174441	0.623631	0.872082	insignificant
ENSG00000207292.1	Y_RNA	5.54368	-0.0256274	0.201188	0.52516	NA	low_count
ENSG00000213362.3	FTH1P12	9.14425	-0.0256304	0.191023	0.57541	NA	low_count
ENSG00000145491.7	ROPN1L	22.8787	-0.0256496	0.167608	0.635572	0.877397	insignificant
ENSG00000272182.1	RP11-802O23.3	41.9836	-0.0256536	0.153964	0.651853	0.885713	insignificant
ENSG00000120341.14	SEC16B	9.50427	-0.02566	0.197535	0.545428	NA	low_count
ENSG00000261474.1	RP11-452L6.1	25.2165	-0.025669	0.176294	0.618965	0.86962	insignificant
ENSG00000117036.7	ETV3	3975.37	-0.0256801	0.0723055	0.595967	0.856821	insignificant
ENSG00000185129.4	PURA	974.151	-0.0256973	0.0736272	0.598524	0.857935	insignificant
ENSG00000104231.6	ZFAND1	905.168	-0.0256981	0.0759599	0.603235	0.860882	insignificant
ENSG00000264169.1	RN7SL665P	34.7351	-0.0257078	0.159378	0.645902	0.882884	insignificant
ENSG00000272654.1	RP11-422P24.11	16.3384	-0.025709	0.180107	0.609365	NA	low_count
ENSG00000254286.1	RP11-89K10.1	2.10108	-0.0257099	0.222863	0.305397	NA	low_count
ENSG00000105479.11	CCDC114	15.2544	-0.0257111	0.18151	0.605639	NA	low_count
ENSG00000228022.1	HCG20	1.89441	-0.0257191	0.220686	0.33478	NA	low_count
ENSG00000264063.1	MIR3687	0.984615	-0.0257225	0.233248	0.184405	NA	low_count
ENSG00000180611.6	MB21D2	51.8104	-0.0257236	0.143286	0.657563	0.889179	insignificant
ENSG00000235445.1	XXbac-B476C20.14	3.3031	-0.0257265	0.211587	0.442078	NA	low_count
ENSG00000234643.1	EIF3FP1	3.28023	-0.0257367	0.212064	0.437199	NA	low_count
ENSG00000164074.10	C4orf29	873.817	-0.0257381	0.0881066	0.623694	0.872082	insignificant
ENSG00000131778.13	CHD1L	2735.58	-0.0257385	0.0724719	0.595499	0.856801	insignificant
ENSG00000163376.7	KBTBD8	841.598	-0.0257612	0.0785179	0.607256	0.863265	insignificant
ENSG00000181616.7	OR52H1	1.01733	-0.025762	0.23355	0.181696	NA	low_count
ENSG00000162775.10	RBM15	4272.78	-0.0257736	0.0618677	0.568185	0.842459	insignificant
ENSG00000150636.11	CCDC102B	11.4927	-0.0257775	0.18859	0.582711	NA	low_count
ENSG00000228107.1	AP000692.9	14.0801	-0.0257823	0.181292	0.605344	NA	low_count
ENSG00000272173.1	U47924.31	7.3331	-0.0257843	0.198402	0.53925	NA	low_count
ENSG00000121417.9	ZNF211	340.202	-0.0258193	0.101716	0.640433	0.880229	insignificant
ENSG00000129003.11	VPS13C	7306.07	-0.0258259	0.0663503	0.579873	0.849663	insignificant
ENSG00000234284.2	ZNF879	334.694	-0.0258303	0.0928539	0.629345	0.874896	insignificant
ENSG00000206622.1	SNORA69	2.18734	-0.0258307	0.218701	0.35983	NA	low_count
ENSG00000273485.1	RP11-225H22.7	6.09705	-0.025835	0.20479	0.49854	NA	low_count
ENSG00000084463.3	WBP11	1879.37	-0.0258432	0.0724566	0.593988	0.855813	insignificant
ENSG00000197262.8	CCL4L2	991.363	-0.0258491	0.155904	0.647784	0.883736	insignificant
ENSG00000165066.11	NKX6-3	26.6997	-0.025857	0.161951	0.641069	0.880541	insignificant
ENSG00000197191.3	C9orf169	9.95375	-0.0258573	0.191257	0.571622	NA	low_count
ENSG00000087253.7	LPCAT2	3021.82	-0.0258795	0.0721843	0.592887	0.855483	insignificant
ENSG00000263883.1	RP11-51F16.5	3.26413	-0.0258954	0.213648	0.418918	NA	low_count
ENSG00000184319.11	AC002055.4	164.612	-0.0259077	0.119	0.653431	0.886569	insignificant
ENSG00000246203.2	RP11-29H23.5	7.39369	-0.0259161	0.195898	0.550434	NA	low_count
ENSG00000207008.1	SNORA54	25.2332	-0.0259326	0.165684	0.635087	0.877237	insignificant
ENSG00000251791.1	SCARNA6	143.67	-0.0259337	0.12513	0.65567	0.888089	insignificant
ENSG00000234769.4	WASH4P	1238.51	-0.0259484	0.0812504	0.609648	0.86394	insignificant
ENSG00000239580.2	RN7SL675P	2.26112	-0.0259549	0.220168	0.339651	NA	low_count
ENSG00000064666.10	CNN2	6967.13	-0.0259607	0.0696327	0.585981	0.852753	insignificant
ENSG00000217767.2	RP11-160A9.2	6.20562	-0.0259616	0.206955	0.480541	NA	low_count
ENSG00000269928.1	RP11-849F2.8	5.40142	-0.0259628	0.206427	0.484688	NA	low_count
ENSG00000268222.1	EEF1A1P7	3.34109	-0.0259743	0.212206	0.433078	NA	low_count
ENSG00000241506.1	PSMC1P1	71.212	-0.0259796	0.136651	0.656211	0.888256	insignificant
ENSG00000148297.11	MED22	954.368	-0.0259803	0.0787498	0.604682	0.861613	insignificant
ENSG00000226381.3	RP11-119F19.2	76.9547	-0.0259835	0.13778	0.656001	0.888256	insignificant
ENSG00000243967.3	NBPF5P	1.88642	-0.0259955	0.226861	0.250783	NA	low_count
ENSG00000197057.4	DTHD1	6.39933	-0.0259992	0.208595	0.466502	NA	low_count
ENSG00000214548.10	MEG3	2.42698	-0.0260016	0.220816	0.330687	NA	low_count
ENSG00000130733.6	YIPF2	673.906	-0.0260017	0.0851723	0.615574	0.868017	insignificant
ENSG00000154222.10	CC2D1B	2891.22	-0.0260031	0.0667577	0.578347	0.848691	insignificant
ENSG00000262136.1	CTD-2033A16.3	7.52605	-0.0260261	0.196829	0.544442	NA	low_count
ENSG00000223416.3	RP11-393I23.2	1.96589	-0.0260281	0.22478	0.277423	NA	low_count
ENSG00000259358.1	RP11-456J20.1	0.998876	-0.0260703	0.23354	0.180406	NA	low_count
ENSG00000040341.13	STAU2	2044.38	-0.0260729	0.0740733	0.594192	0.855895	insignificant
ENSG00000241962.5	C2orf15	937.448	-0.0260837	0.0798495	0.605297	0.861889	insignificant
ENSG00000254783.1	RP11-320L11.2	19.6453	-0.02609	0.170215	0.62588	0.873198	insignificant
ENSG00000263766.1	RP11-580I16.2	3.30962	-0.0260905	0.211871	0.435131	NA	low_count
ENSG00000224877.3	C17orf89	131.771	-0.0260955	0.114287	0.648277	0.884069	insignificant
ENSG00000162869.11	PPP1R21	403.272	-0.0261086	0.0941376	0.627479	0.874364	insignificant
ENSG00000259994.1	RP11-305E6.4	48.1786	-0.0261095	0.142989	0.653103	0.886355	insignificant
ENSG00000242616.3	GNG10	447.784	-0.0261236	0.0851152	0.613855	0.866772	insignificant
ENSG00000237485.1	SGOL1-AS1	4.15733	-0.0261261	0.20735	0.475394	NA	low_count
ENSG00000012171.13	SEMA3B	60.472	-0.0261297	0.148777	0.649998	0.884961	insignificant
ENSG00000224623.1	RP11-247I13.8	1.27999	-0.0261337	0.228481	0.230486	NA	low_count
ENSG00000251102.1	CTBP2P4	3.61086	-0.0261486	0.210448	0.448166	NA	low_count
ENSG00000243445.1	RP11-715J22.1	3.181	-0.0261577	0.21275	0.425497	NA	low_count
ENSG00000207344.1	SNORA22	15.6337	-0.0261636	0.176243	0.613016	NA	low_count
ENSG00000186832.4	KRT16	1.56246	-0.0261754	0.238269	0.147499	NA	low_count
ENSG00000150712.6	MTMR12	943.89	-0.0261888	0.0808475	0.605673	0.862323	insignificant
ENSG00000088876.7	ZNF343	202.171	-0.0261979	0.114521	0.647187	0.883382	insignificant
ENSG00000250900.2	CTC-338M12.6	1.00422	-0.0262054	0.233656	0.178869	NA	low_count
ENSG00000257303.1	RP11-977G19.11	6.00871	-0.0262064	0.203373	0.503887	NA	low_count
ENSG00000169857.3	AVEN	130.092	-0.0262225	0.124008	0.651834	0.885713	insignificant
ENSG00000140839.7	CLEC18B	4.6018	-0.026227	0.212225	0.430073	NA	low_count
ENSG00000196792.7	STRN3	1156.18	-0.0262327	0.0983014	0.631227	0.875202	insignificant
ENSG00000213599.5	SLX1A-SULT1A3	599.076	-0.0262382	0.167898	0.628002	0.87447	insignificant
ENSG00000251297.1	TUBB7P	3.93012	-0.0262455	0.20974	0.453546	NA	low_count
ENSG00000144306.9	SCRN3	478.357	-0.0262519	0.0886622	0.617756	0.869115	insignificant
ENSG00000237886.1	RP11-611D20.2	14.2161	-0.0262823	0.186581	0.58334	NA	low_count
ENSG00000261346.1	RP11-297C4.2	1.53572	-0.0262832	0.230244	0.210293	NA	low_count
ENSG00000233406.4	RP11-296A18.5	13.7256	-0.0262856	0.18436	0.590346	NA	low_count
ENSG00000235231.3	AP000351.10	5.03808	-0.0262864	0.203913	0.499219	NA	low_count
ENSG00000273432.1	RP5-1165K10.2	11.555	-0.0262902	0.198747	0.531046	NA	low_count
ENSG00000168454.10	TXNDC2	2.38058	-0.0263237	0.222371	0.307476	NA	low_count
ENSG00000196562.10	SULF2	615.022	-0.0263283	0.0914637	0.620907	0.870933	insignificant
ENSG00000266980.1	RP11-552F3.4	1.72019	-0.0263315	0.223434	0.293267	NA	low_count
ENSG00000230483.1	AC124057.5	1.89576	-0.0263333	0.221165	0.323387	NA	low_count
ENSG00000106524.4	ANKMY2	522.098	-0.0263387	0.0889178	0.617006	0.868638	insignificant
ENSG00000224504.2	RP11-475D12.2	9.94899	-0.026357	0.197961	0.534461	NA	low_count
ENSG00000178585.10	CTNNBIP1	252.836	-0.0263573	0.106658	0.63876	0.87943	insignificant
ENSG00000110975.4	SYT10	3.24257	-0.0263649	0.21447	0.404986	NA	low_count
ENSG00000183891.5	TTC32	81.4312	-0.0263736	0.131497	0.651652	0.885667	insignificant
ENSG00000176978.9	DPP7	5151.52	-0.026385	0.0772645	0.596302	0.857079	insignificant
ENSG00000226699.1	RP11-122K13.7	1.52495	-0.0264099	0.230142	0.210777	NA	low_count
ENSG00000253840.1	RP11-767C6.1	1.01273	-0.026412	0.233834	0.176543	NA	low_count
ENSG00000184221.8	OLIG1	440.342	-0.0264269	0.0901544	0.617709	0.869115	insignificant
ENSG00000108239.8	TBC1D12	666.326	-0.0264274	0.0782567	0.597635	0.857589	insignificant
ENSG00000188120.10	DAZ1	10.7611	-0.0264353	0.188242	0.575762	NA	low_count
ENSG00000223725.2	AC007879.5	10.7679	-0.0264403	0.187978	0.576631	NA	low_count
ENSG00000272459.1	RP11-1277A3.3	1.57886	-0.0264416	0.230168	0.210356	NA	low_count
ENSG00000178974.5	FBXO34	781.502	-0.0264531	0.0759555	0.592772	0.855483	insignificant
ENSG00000126216.8	TUBGCP3	1916.73	-0.0264578	0.0756119	0.592013	0.855483	insignificant
ENSG00000246451.2	RP11-894P9.1	3.72579	-0.026461	0.210891	0.440467	NA	low_count
ENSG00000100889.7	PCK2	793.441	-0.0264827	0.0776386	0.595691	0.856801	insignificant
ENSG00000266289.1	RP11-1C8.6	46.3532	-0.0264928	0.151057	0.644186	0.882312	insignificant
ENSG00000184162.10	NR2C2AP	205.567	-0.0264938	0.102052	0.632296	0.875729	insignificant
ENSG00000130803.10	ZNF317	2221.41	-0.0265001	0.0656745	0.568321	0.842525	insignificant
ENSG00000111371.11	SLC38A1	6567.56	-0.026505	0.0690098	0.576745	0.848064	insignificant
ENSG00000270006.1	RP11-178L8.7	5.34166	-0.0265134	0.204513	0.492272	NA	low_count
ENSG00000234282.1	RP4-673D20.4	1.63871	-0.0265138	0.224554	0.277302	NA	low_count
ENSG00000187735.8	TCEA1	3059.28	-0.0265146	0.0667845	0.571038	0.84436	insignificant
ENSG00000225518.2	RP11-396C23.2	8.57761	-0.0265179	0.194372	0.550103	NA	low_count
ENSG00000257924.1	RP11-493L12.5	13.3251	-0.0265216	0.18731	0.577938	NA	low_count
ENSG00000100299.13	ARSA	525.455	-0.0265217	0.0916295	0.618633	0.86957	insignificant
ENSG00000185254.8	TEX28	1.01806	-0.0265398	0.233946	0.175122	NA	low_count
ENSG00000272162.1	RP11-637O19.3	1.58654	-0.0265467	0.238671	0.143766	NA	low_count
ENSG00000099968.13	BCL2L13	1868.82	-0.0265479	0.0747582	0.589013	0.854991	insignificant
ENSG00000242279.1	RP11-659G9.1	1.22318	-0.026551	0.235819	0.161207	NA	low_count
ENSG00000273045.1	C2ORF15	4.49216	-0.0265516	0.209355	0.45346	NA	low_count
ENSG00000164347.13	GFM2	709.319	-0.026559	0.0924679	0.619349	0.869755	insignificant
ENSG00000241255.1	RP1-89D4.1	3.40981	-0.0265652	0.216948	0.3746	NA	low_count
ENSG00000183186.6	C2CD4C	14.7415	-0.0265666	0.179718	0.599832	NA	low_count
ENSG00000164032.7	H2AFZ	2936.55	-0.0265828	0.0648079	0.564762	0.840767	insignificant
ENSG00000110799.9	VWF	10.0604	-0.0265921	0.190944	0.56372	NA	low_count
ENSG00000242435.1	UPK3BP1	3.22104	-0.0266095	0.214806	0.398759	NA	low_count
ENSG00000164366.3	CCDC127	231.563	-0.0266101	0.133757	0.648936	0.884549	insignificant
ENSG00000262312.1	LA16c-390H2.4	1.22615	-0.0266119	0.235876	0.160566	NA	low_count
ENSG00000248468.1	RP11-517B11.4	1.83173	-0.0266213	0.225563	0.263608	NA	low_count
ENSG00000134853.7	PDGFRA	7.65642	-0.0266229	0.20257	0.504131	NA	low_count
ENSG00000133460.15	SLC2A11	88.3219	-0.0266362	0.129874	0.648362	0.884069	insignificant
ENSG00000103546.14	SLC6A2	5.88431	-0.0266488	0.21928	0.345177	NA	low_count
ENSG00000186326.3	RGS9BP	21.9801	-0.0266516	0.171468	0.616848	0.868638	insignificant
ENSG00000137574.6	TGS1	1965.84	-0.0266579	0.0740654	0.586036	0.852753	insignificant
ENSG00000215007.3	DNAJA1P3	5.49589	-0.0266619	0.202633	0.503251	NA	low_count
ENSG00000160959.3	LRRC14	1438.24	-0.0266663	0.0725282	0.582595	0.850723	insignificant
ENSG00000226717.2	RP11-87N24.2	1.43168	-0.0266912	0.229023	0.221588	NA	low_count
ENSG00000119977.16	TCTN3	719.935	-0.0267035	0.0904609	0.614561	0.867344	insignificant
ENSG00000177239.10	MAN1B1	1009.71	-0.0267181	0.0788438	0.594796	0.856532	insignificant
ENSG00000196459.9	TRAPPC2	518.174	-0.026737	0.0869666	0.608725	0.863679	insignificant
ENSG00000253698.1	RP11-1259L22.1	3.4707	-0.0267382	0.214595	0.399765	NA	low_count
ENSG00000134452.15	FBXO18	1075.56	-0.0267411	0.0881413	0.610532	0.864539	insignificant
ENSG00000221855.1	TAS2R41	1.32467	-0.026747	0.229026	0.221287	NA	low_count
ENSG00000272658.1	LTB4R2	314.338	-0.0267577	0.0952017	0.620561	0.870747	insignificant
ENSG00000247081.3	RP11-318M2.2	23.7771	-0.0267605	0.165803	0.625009	0.872558	insignificant
ENSG00000162994.11	CLHC1	91.0175	-0.0267642	0.133176	0.647115	0.883382	insignificant
ENSG00000152117.13	AC093838.4	273.792	-0.0267744	0.12561	0.645769	0.882884	insignificant
ENSG00000244582.2	RPL21P120	3.19848	-0.026775	0.215529	0.38903	NA	low_count
ENSG00000109320.7	NFKB1	3871.68	-0.0267826	0.0649026	0.562129	0.839116	insignificant
ENSG00000029364.7	SLC39A9	3727.52	-0.0267835	0.0670418	0.567849	0.842271	insignificant
ENSG00000100227.13	POLDIP3	2626.14	-0.0267893	0.0839612	0.60306	0.860738	insignificant
ENSG00000180098.5	TRNAU1AP	342.998	-0.0267959	0.0893964	0.611754	0.865036	insignificant
ENSG00000273149.1	RP11-290D2.6	33.4087	-0.0267984	0.169068	0.619361	0.869755	insignificant
ENSG00000174282.7	ZBTB4	592.729	-0.0268098	0.0845217	0.603739	0.86122	insignificant
ENSG00000222976.1	RN7SKP94	3.89201	-0.0268155	0.209152	0.45223	NA	low_count
ENSG00000116497.13	S100PBP	710.415	-0.0268194	0.0932834	0.617139	0.868638	insignificant
ENSG00000272153.1	RP1-286D6.5	4.78223	-0.0268206	0.207551	0.465608	NA	low_count
ENSG00000159618.11	GPR114	130.031	-0.0268207	0.117331	0.641447	0.880541	insignificant
ENSG00000236312.3	RPL34P34	4.33885	-0.0268221	0.208718	0.45589	NA	low_count
ENSG00000115289.8	PCGF1	433.913	-0.0268283	0.0924277	0.615813	0.868017	insignificant
ENSG00000166136.11	NDUFB8	1001.47	-0.0268348	0.0793236	0.594123	0.855873	insignificant
ENSG00000121895.7	TMEM156	8.98295	-0.0268355	0.195144	0.542633	NA	low_count
ENSG00000167889.8	MGAT5B	15.3831	-0.0268388	0.178873	0.598652	NA	low_count
ENSG00000172346.10	CSDC2	1.4671	-0.0268394	0.230608	0.204053	NA	low_count
ENSG00000138592.9	USP8	2794.32	-0.0268424	0.0843875	0.60308	0.860738	insignificant
ENSG00000040199.14	PHLPP2	455.773	-0.0268491	0.0932915	0.616768	0.868638	insignificant
ENSG00000065548.13	ZC3H15	2340.89	-0.0268495	0.0894601	0.611153	0.864725	insignificant
ENSG00000150873.7	C2orf50	3.10424	-0.0268637	0.212903	0.416318	NA	low_count
ENSG00000267545.1	AC005779.2	2.44812	-0.0268664	0.220163	0.332135	NA	low_count
ENSG00000166971.12	AKTIP	90.6804	-0.0268725	0.128092	0.645247	0.882748	insignificant
ENSG00000139835.9	GRTP1	3.24507	-0.0269091	0.213915	0.405329	NA	low_count
ENSG00000075429.4	CACNG5	1.25932	-0.0269121	0.229669	0.213516	NA	low_count
ENSG00000230216.1	HSPB1P2	1.92693	-0.0269131	0.221516	0.314352	NA	low_count
ENSG00000228444.2	RP11-173B14.4	13.4107	-0.0269363	0.181658	0.590212	NA	low_count
ENSG00000245080.4	MIR3150B	5.00361	-0.0269464	0.205883	0.477142	NA	low_count
ENSG00000109184.10	DCUN1D4	1296.36	-0.0269545	0.0708227	0.574701	0.846509	insignificant
ENSG00000188342.7	GTF2F2	624.336	-0.0269653	0.0822891	0.597801	0.857594	insignificant
ENSG00000176887.5	SOX11	1.3443	-0.0269727	0.229127	0.219132	NA	low_count
ENSG00000270405.1	RP11-208G20.3	8.43894	-0.0269831	0.199998	0.51553	NA	low_count
ENSG00000185787.10	MORF4L1	4001.25	-0.0269836	0.0808736	0.595	0.856672	insignificant
ENSG00000271344.1	RP11-274B21.9	3.89567	-0.026986	0.211897	0.425044	NA	low_count
ENSG00000167962.8	ZNF598	2290.82	-0.0269867	0.0719518	0.57684	0.848072	insignificant
ENSG00000122958.10	VPS26A	2157.54	-0.026995	0.0737511	0.580696	0.85003	insignificant
ENSG00000273416.1	RP4-597N16.4	8.04459	-0.0269988	0.198901	0.521525	NA	low_count
ENSG00000226942.2	IL9RP3	6.8229	-0.027	0.201365	0.507188	NA	low_count
ENSG00000213137.3	ARF1P2	5.1646	-0.0270089	0.203676	0.492163	NA	low_count
ENSG00000254842.2	RP11-890B15.2	4.7198	-0.0270161	0.211923	0.424473	NA	low_count
ENSG00000234624.2	AC016894.1	1.76367	-0.027018	0.225125	0.266884	NA	low_count
ENSG00000184414.2	RP11-44M6.3	3.52843	-0.0270206	0.212117	0.422527	NA	low_count
ENSG00000115514.7	TXNDC9	604.986	-0.0270288	0.0867542	0.604548	0.861595	insignificant
ENSG00000257181.1	RP11-611O2.5	70.3991	-0.0270372	0.142419	0.642405	0.881241	insignificant
ENSG00000241129.2	RPL22P19	1.61366	-0.0270578	0.224464	0.275099	NA	low_count
ENSG00000100319.11	ZMAT5	417.397	-0.027075	0.0855867	0.602021	0.860308	insignificant
ENSG00000187837.2	HIST1H1C	6067.59	-0.0270762	0.0673554	0.564484	0.840536	insignificant
ENSG00000265885.1	RN7SL783P	2.08251	-0.0270843	0.225754	0.258568	NA	low_count
ENSG00000137877.8	SPTBN5	178.076	-0.027103	0.112784	0.634904	0.877237	insignificant
ENSG00000134160.9	TRPM1	2.26788	-0.0271064	0.22413	0.279098	NA	low_count
ENSG00000163060.6	TEKT4	1.69495	-0.0271089	0.231054	0.19848	NA	low_count
ENSG00000108799.8	EZH1	398.903	-0.0271262	0.107335	0.629905	0.874896	insignificant
ENSG00000187049.5	TMEM216	433.142	-0.0271276	0.0976204	0.619019	0.86962	insignificant
ENSG00000119844.10	AFTPH	2314.46	-0.027145	0.0702846	0.570765	0.844272	insignificant
ENSG00000114026.17	OGG1	801.341	-0.0271499	0.0822389	0.595249	0.856801	insignificant
ENSG00000224536.1	RP11-134G8.7	6.89313	-0.0271552	0.200713	0.50927	NA	low_count
ENSG00000214184.3	AC012487.2	6.22685	-0.0271677	0.204468	0.484826	NA	low_count
ENSG00000126249.3	PDCD2L	79.9734	-0.0271688	0.151544	0.635902	0.877698	insignificant
ENSG00000263165.1	RP11-810M2.2	1.76361	-0.0271754	0.225252	0.264366	NA	low_count
ENSG00000099725.10	PRKY	457.077	-0.0271762	0.107796	0.62973	0.874896	insignificant
ENSG00000267583.1	RP11-322E11.5	1.31683	-0.0271841	0.228932	0.220331	NA	low_count
ENSG00000268193.1	AC002985.3	2.68311	-0.0271962	0.219213	0.341399	NA	low_count
ENSG00000049768.10	FOXP3	11.7128	-0.0271981	0.189937	0.560215	NA	low_count
ENSG00000228550.1	RP11-483M24.2	4.90843	-0.0272028	0.205479	0.477152	NA	low_count
ENSG00000141699.6	FAM134C	737.785	-0.0272087	0.0895245	0.606584	0.862871	insignificant
ENSG00000163395.12	IGFN1	6.05389	-0.0272121	0.212798	0.413731	NA	low_count
ENSG00000090615.8	GOLGA3	3743.83	-0.0272199	0.0720046	0.573714	0.846146	insignificant
ENSG00000250011.1	HMGB1P3	48.0473	-0.0272299	0.143851	0.639613	0.880024	insignificant
ENSG00000223380.3	SEC22B	3166.51	-0.0272359	0.06691	0.56105	0.838368	insignificant
ENSG00000260342.2	RP11-1035H13.3	3.6526	-0.0272427	0.213571	0.405524	NA	low_count
ENSG00000205302.2	SNX2	2776.86	-0.0272523	0.0770261	0.583988	0.851699	insignificant
ENSG00000228434.1	AC004951.6	824.585	-0.0272633	0.0764519	0.582676	0.850723	insignificant
ENSG00000241535.1	CBX5P1	15.1687	-0.0272662	0.179277	0.592502	NA	low_count
ENSG00000248516.1	RP11-265O12.1	1.6499	-0.0272682	0.224888	0.268449	NA	low_count
ENSG00000250903.4	GMDS-AS1	132.937	-0.0272687	0.114774	0.63437	0.877033	insignificant
ENSG00000134986.9	NREP	1609.48	-0.027275	0.0906014	0.607367	0.863265	insignificant
ENSG00000196993.4	NPIPB9	99.4452	-0.0272751	0.125286	0.639729	0.880078	insignificant
ENSG00000213780.6	GTF2H4	121.209	-0.0272818	0.134502	0.64103	0.880541	insignificant
ENSG00000242381.2	RN7SL741P	2.25844	-0.027282	0.22039	0.325976	NA	low_count
ENSG00000127989.9	MTERF	641.721	-0.0272827	0.0886532	0.604266	0.861271	insignificant
ENSG00000232725.1	U52111.14	1.82079	-0.027289	0.227301	0.238594	NA	low_count
ENSG00000104356.6	POP1	2401.51	-0.0272962	0.0807338	0.590553	0.855483	insignificant
ENSG00000009335.13	UBE3C	4309.89	-0.0273036	0.0618393	0.545523	0.831877	insignificant
ENSG00000230149.2	RP3-508I15.19	17.4475	-0.0273038	0.17728	0.596895	NA	low_count
ENSG00000153363.8	LINC00467	34.6547	-0.02731	0.156591	0.629882	0.874896	insignificant
ENSG00000143546.5	S100A8	209.095	-0.0273137	0.105519	0.625797	0.873198	insignificant
ENSG00000228242.3	AC093495.4	4.42529	-0.027314	0.207001	0.464329	NA	low_count
ENSG00000253954.2	HMGN1P38	44.4157	-0.0273203	0.150311	0.635022	0.877237	insignificant
ENSG00000116675.11	DNAJC6	61.5329	-0.0273293	0.136823	0.640303	0.880229	insignificant
ENSG00000188396.2	TCTEX1D4	6.01884	-0.0273335	0.201281	0.503725	NA	low_count
ENSG00000099617.2	EFNA2	6.3279	-0.0273344	0.201601	0.501752	NA	low_count
ENSG00000237883.1	DGUOK-AS1	6.66458	-0.0273386	0.199811	0.51234	NA	low_count
ENSG00000134590.9	FAM127A	550.537	-0.0273428	0.0864983	0.600015	0.858799	insignificant
ENSG00000230176.2	RP4-779E11.3	1.775	-0.02735	0.226431	0.248758	NA	low_count
ENSG00000174744.9	BRMS1	575.706	-0.0273584	0.0927139	0.609412	0.86393	insignificant
ENSG00000153339.9	TRAPPC8	2308.91	-0.0273669	0.0698205	0.566544	0.84185	insignificant
ENSG00000214654.5	RP11-27I1.4	42.2001	-0.0273703	0.155577	0.630156	0.874977	insignificant
ENSG00000234502.2	FYTTD1P1	2.81711	-0.0273765	0.217747	0.357682	NA	low_count
ENSG00000260597.1	AC012531.25	4.70093	-0.0273779	0.206962	0.463908	NA	low_count
ENSG00000256464.1	RP11-613F22.5	21.5812	-0.02738	0.177138	0.596315	0.857079	insignificant
ENSG00000139218.13	SCAF11	10633.5	-0.027384	0.0712488	0.569696	0.843618	insignificant
ENSG00000243686.2	RPLP1P11	2.10379	-0.0273867	0.227546	0.235219	NA	low_count
ENSG00000100316.11	RPL3	19278.3	-0.0274107	0.0591651	0.535113	0.825445	insignificant
ENSG00000258111.1	RP11-43D4.2	27.5542	-0.0274118	0.165571	0.61766	0.869115	insignificant
ENSG00000255081.1	RP11-263C24.1	10.3607	-0.0274183	0.194435	0.538843	NA	low_count
ENSG00000261534.1	RP11-244O19.1	27.8118	-0.0274242	0.164293	0.619361	0.869755	insignificant
ENSG00000140319.6	SRP14	1809.12	-0.0274289	0.0695035	0.564904	0.840767	insignificant
ENSG00000267508.1	ZNF285	97.0945	-0.0274398	0.127424	0.638397	0.879158	insignificant
ENSG00000024048.6	UBR2	2914.29	-0.0274518	0.0630828	0.547188	0.833182	insignificant
ENSG00000232756.1	RP5-1185I7.1	11.148	-0.0274544	0.189536	0.558629	NA	low_count
ENSG00000204091.3	TDRG1	3.38346	-0.0274653	0.218529	0.347534	NA	low_count
ENSG00000143149.8	ALDH9A1	1413.4	-0.027489	0.0742542	0.574983	0.846648	insignificant
ENSG00000108984.9	MAP2K6	14.0494	-0.02749	0.194903	0.535827	NA	low_count
ENSG00000105219.4	CNTD2	2.75002	-0.0274915	0.221755	0.307084	NA	low_count
ENSG00000256712.1	RP11-785H5.2	17.5185	-0.027495	0.177628	0.593798	NA	low_count
ENSG00000060642.6	PIGV	154.168	-0.0274951	0.111445	0.629077	0.874896	insignificant
ENSG00000112855.10	HARS2	607.223	-0.0275048	0.0834975	0.592774	0.855483	insignificant
ENSG00000272425.1	RP11-363E6.4	30.7351	-0.0275064	0.1595	0.624493	0.872341	insignificant
ENSG00000181404.13	XXyac-YRM2039.2	268.266	-0.0275114	0.0965372	0.612761	0.865921	insignificant
ENSG00000248746.1	ACTN3	1.98628	-0.0275148	0.224114	0.276816	NA	low_count
ENSG00000204652.5	RPS26P8	1.64281	-0.0275173	0.230567	0.201639	NA	low_count
ENSG00000136925.10	TSTD2	558.074	-0.027535	0.0841101	0.593449	0.855483	insignificant
ENSG00000078237.4	C12orf5	83.8774	-0.027548	0.145642	0.635115	0.877237	insignificant
ENSG00000256604.1	AC093668.2	15.9406	-0.0275513	0.182175	0.581379	NA	low_count
ENSG00000163191.5	S100A11	4493.31	-0.0275592	0.0795382	0.584777	0.852067	insignificant
ENSG00000235078.1	AC142528.1	5.72259	-0.0275731	0.204071	0.482863	NA	low_count
ENSG00000256407.1	RP11-446E24.4	3.69018	-0.0275781	0.218949	0.341494	NA	low_count
ENSG00000183155.4	RABIF	388.628	-0.027586	0.0940812	0.608457	0.863679	insignificant
ENSG00000127993.10	RBM48	575.707	-0.0275862	0.0829075	0.590653	0.855483	insignificant
ENSG00000124507.6	PACSIN1	3.91766	-0.0275866	0.211209	0.425223	NA	low_count
ENSG00000266935.1	CTD-3234P18.2	4.5556	-0.0275901	0.20733	0.458615	NA	low_count
ENSG00000232730.1	FAM8A4P	2.94393	-0.0275907	0.216057	0.375285	NA	low_count
ENSG00000256349.1	CTD-3074O7.11	1.63058	-0.0276078	0.239843	0.133714	NA	low_count
ENSG00000270062.1	RP11-248J18.3	29.3606	-0.0276227	0.162387	0.619616	0.869916	insignificant
ENSG00000127946.12	HIP1	737.096	-0.0276277	0.0968013	0.611643	0.865034	insignificant
ENSG00000028310.13	BRD9	2222.88	-0.0276301	0.0687164	0.560128	0.837661	insignificant
ENSG00000199293.1	SNORA21	42.1438	-0.0276668	0.16243	0.619046	0.86962	insignificant
ENSG00000257431.1	RP11-263K4.3	1.38438	-0.02767	0.229048	0.216921	NA	low_count
ENSG00000123595.5	RAB9A	422.21	-0.0276739	0.0866243	0.595899	0.856821	insignificant
ENSG00000114739.9	ACVR2B	697.733	-0.0276742	0.0837173	0.590927	0.855483	insignificant
ENSG00000165637.9	VDAC2	3095.22	-0.0276814	0.0833526	0.590188	0.855483	insignificant
ENSG00000102763.11	VWA8	661.269	-0.0276844	0.0903977	0.601783	0.860045	insignificant
ENSG00000254027.1	RP11-363E6.3	30.8089	-0.0276868	0.161725	0.619717	0.869948	insignificant
ENSG00000214439.3	FAM185BP	9.84753	-0.0276999	0.195867	0.528756	NA	low_count
ENSG00000182601.6	HS3ST4	10.3868	-0.0277052	0.19231	0.544665	NA	low_count
ENSG00000135083.10	CCNJL	8.4204	-0.0277268	0.194539	0.534673	NA	low_count
ENSG00000261546.1	CTD-2555A7.3	5.84165	-0.0277358	0.203191	0.486901	NA	low_count
ENSG00000116670.10	MAD2L2	820.998	-0.027743	0.0776095	0.578521	0.848839	insignificant
ENSG00000158941.12	CCAR2	5964.05	-0.0277445	0.0687363	0.558575	0.837316	insignificant
ENSG00000187186.10	RP11-195F19.5	64.8975	-0.027745	0.146962	0.632156	0.875729	insignificant
ENSG00000233070.1	ZFY-AS1	4.13696	-0.0277465	0.211637	0.419518	NA	low_count
ENSG00000254248.1	RP11-320N21.2	4.73566	-0.027781	0.207556	0.454689	NA	low_count
ENSG00000213296.4	RP5-1106E3.1	1.4338	-0.0277918	0.229505	0.211493	NA	low_count
ENSG00000010327.6	STAB1	5.52183	-0.0278275	0.212618	0.409212	NA	low_count
ENSG00000254777.1	AC022182.1	4.43755	-0.0278301	0.207437	0.455096	NA	low_count
ENSG00000113971.14	NPHP3	442.107	-0.0278361	0.0890669	0.597756	0.857594	insignificant
ENSG00000267526.1	RP11-178C3.6	17.8294	-0.0278432	0.176293	0.592759	0.855483	insignificant
ENSG00000115902.6	SLC1A4	1733.78	-0.0278542	0.0694432	0.55881	0.837316	insignificant
ENSG00000233762.2	AC007969.5	216.397	-0.0278618	0.12008	0.630561	0.875187	insignificant
ENSG00000214803.3	RP11-37N22.1	1.64607	-0.0278732	0.232016	0.186409	NA	low_count
ENSG00000127125.7	PPCS	5210.68	-0.0278758	0.0746351	0.570521	0.844272	insignificant
ENSG00000105258.4	POLR2I	301.898	-0.0278916	0.0933684	0.603555	0.861107	insignificant
ENSG00000173530.5	TNFRSF10D	536.401	-0.0278931	0.0849939	0.590281	0.855483	insignificant
ENSG00000135069.9	PSAT1	1826.75	-0.0278996	0.0779127	0.577023	0.848079	insignificant
ENSG00000116260.12	QSOX1	10313.4	-0.0279052	0.0731588	0.566867	0.842033	insignificant
ENSG00000131148.4	EMC8	765.226	-0.0279174	0.0923252	0.601703	0.860029	insignificant
ENSG00000266536.1	RN7SL126P	22.4824	-0.0279264	0.180333	0.581927	0.850352	insignificant
ENSG00000267481.1	CTC-559E9.5	50.4572	-0.0279343	0.144555	0.631145	0.875187	insignificant
ENSG00000240668.1	KRT8P36	9.51106	-0.0279351	0.193972	0.534755	NA	low_count
ENSG00000105887.10	MTPN	5914.18	-0.0279399	0.0649283	0.545593	0.831877	insignificant
ENSG00000270195.1	RP11-572O17.1	90.6407	-0.0279688	0.131491	0.632909	0.875852	insignificant
ENSG00000198556.9	ZNF789	614.784	-0.0279748	0.0820578	0.583978	0.851699	insignificant
ENSG00000171346.9	KRT15	1.08047	-0.0279817	0.235235	0.159969	NA	low_count
ENSG00000175066.11	GK5	246.489	-0.0279978	0.107137	0.619044	0.86962	insignificant
ENSG00000258476.1	RP11-76E17.3	4.88196	-0.0280011	0.209162	0.439059	NA	low_count
ENSG00000104756.11	KCTD9	2167.97	-0.0280064	0.0672946	0.551169	0.834047	insignificant
ENSG00000272112.1	CTB-113P19.5	10.7387	-0.0280127	0.188741	0.554883	NA	low_count
ENSG00000154529.10	CNTNAP3B	305.675	-0.0280164	0.111806	0.623078	0.871892	insignificant
ENSG00000272588.1	RP11-440L14.4	17.9161	-0.028021	0.180199	0.581164	0.85003	insignificant
ENSG00000131015.4	ULBP2	643.163	-0.0280218	0.0822638	0.583737	0.851699	insignificant
ENSG00000169402.11	RSPH10B2	8.14709	-0.0280272	0.201014	0.497205	NA	low_count
ENSG00000267149.2	CTC-550B14.6	2.62208	-0.0280341	0.225768	0.253323	NA	low_count
ENSG00000234165.1	AC114877.3	5.96651	-0.0280359	0.200905	0.497752	NA	low_count
ENSG00000215346.3	AF131215.5	147.784	-0.0280365	0.114175	0.624707	0.872405	insignificant
ENSG00000086189.5	DIMT1	852.343	-0.0280704	0.0824987	0.583526	0.851699	insignificant
ENSG00000261469.1	RP11-96D1.6	5.05365	-0.028077	0.208754	0.441684	NA	low_count
ENSG00000251602.2	RP11-521B24.3	30.0979	-0.0280793	0.16017	0.617059	0.868638	insignificant
ENSG00000089280.14	FUS	13263.8	-0.0280806	0.0637336	0.540094	0.828667	insignificant
ENSG00000081181.3	ARG2	26.1643	-0.0280879	0.176137	0.59023	0.855483	insignificant
ENSG00000121022.9	COPS5	1883.87	-0.0280896	0.0707887	0.558827	0.837316	insignificant
ENSG00000144130.7	NT5DC4	1.14262	-0.0280907	0.235564	0.157283	NA	low_count
ENSG00000187595.10	ZNF385C	20.8503	-0.0280923	0.173058	0.596711	0.857258	insignificant
ENSG00000266439.1	RN7SL493P	110.905	-0.0280989	0.198074	0.512899	0.815384	insignificant
ENSG00000086827.4	ZW10	252.267	-0.0281063	0.0957667	0.604224	0.861271	insignificant
ENSG00000114013.11	CD86	2.96264	-0.0281357	0.217404	0.355119	NA	low_count
ENSG00000148444.11	COMMD3	1163.62	-0.028146	0.072131	0.561219	0.838503	insignificant
ENSG00000161921.10	CXCL16	34.1098	-0.0281472	0.169743	0.602297	0.860332	insignificant
ENSG00000255989.1	RP11-711M9.1	55.6262	-0.0281512	0.1441	0.628839	0.874847	insignificant
ENSG00000196335.8	STK31	1.32407	-0.0281537	0.230327	0.201552	NA	low_count
ENSG00000230562.3	FAM133DP	14.1013	-0.0281565	0.184279	0.568027	NA	low_count
ENSG00000132938.14	MTUS2	3.11692	-0.028157	0.216236	0.36814	NA	low_count
ENSG00000164742.10	ADCY1	2439.61	-0.0281599	0.0701101	0.556208	0.836048	insignificant
ENSG00000243742.1	RPLP0P2	4.58681	-0.0281799	0.211025	0.420727	NA	low_count
ENSG00000140675.8	SLC5A2	7.10403	-0.0281881	0.209176	0.436941	NA	low_count
ENSG00000213250.5	RBMS2P1	26.2339	-0.0281911	0.163605	0.611381	0.864817	insignificant
ENSG00000196460.8	RFX8	236.182	-0.0281961	0.107792	0.617277	0.868671	insignificant
ENSG00000273179.1	RP11-20I20.4	23.9955	-0.0281992	0.170116	0.601031	0.859744	insignificant
ENSG00000103495.9	MAZ	10125.5	-0.0282263	0.0731187	0.562386	0.839201	insignificant
ENSG00000214867.3	SRSF9P1	46.1098	-0.0282311	0.155807	0.619964	0.869989	insignificant
ENSG00000265078.1	RN7SL664P	28.2915	-0.0282357	0.164987	0.608908	0.863702	insignificant
ENSG00000136653.15	RASSF5	741.429	-0.0282433	0.0820308	0.580389	0.849726	insignificant
ENSG00000263755.1	RN7SL498P	1.3924	-0.0282435	0.229546	0.209239	NA	low_count
ENSG00000089094.12	KDM2B	5006.47	-0.0282531	0.0813102	0.578916	0.849134	insignificant
ENSG00000272948.1	AP001412.1	13.1193	-0.0282604	0.185466	0.563097	NA	low_count
ENSG00000257607.1	RP11-449P15.1	21.5082	-0.0282671	0.173242	0.594299	0.855972	insignificant
ENSG00000131966.9	ACTR10	697.151	-0.0282683	0.0888664	0.591875	0.855483	insignificant
ENSG00000148123.10	LPPR1	2.20328	-0.0282921	0.219274	0.331892	NA	low_count
ENSG00000236017.3	ASMTL-AS1	97.2176	-0.028297	0.193421	0.532916	0.825445	insignificant
ENSG00000175202.3	HIGD2B	5.50256	-0.0282991	0.206086	0.460262	NA	low_count
ENSG00000105612.4	DNASE2	92.1865	-0.028316	0.125212	0.627465	0.874364	insignificant
ENSG00000251364.2	CTD-2516F10.2	7.73578	-0.0283173	0.199096	0.504848	NA	low_count
ENSG00000168000.10	BSCL2	299.809	-0.0283209	0.0951934	0.60073	0.859624	insignificant
ENSG00000251503.3	APITD1-CORT	4.06939	-0.0283222	0.212757	0.402908	NA	low_count
ENSG00000228218.1	ATF4P3	24.9072	-0.028325	0.16633	0.605861	0.862383	insignificant
ENSG00000222014.4	RAB6C	5.75205	-0.0283259	0.202736	0.483098	NA	low_count
ENSG00000117245.8	KIF17	1088.03	-0.0283408	0.0741516	0.563142	0.839797	insignificant
ENSG00000231912.2	RP1-249H1.2	1.73259	-0.0283436	0.226438	0.243734	NA	low_count
ENSG00000256683.2	ZNF350	320.291	-0.0283613	0.0956896	0.600915	0.859744	insignificant
ENSG00000176095.7	IP6K1	1673.28	-0.0283706	0.0840481	0.582388	0.850723	insignificant
ENSG00000050438.12	SLC4A8	37.9159	-0.0283762	0.161866	0.611547	0.864974	insignificant
ENSG00000272912.1	RP11-724N1.1	1.73396	-0.0283875	0.226472	0.243117	NA	low_count
ENSG00000066117.10	SMARCD1	1033.9	-0.0283937	0.0792499	0.573086	0.84583	insignificant
ENSG00000240803.2	RN7SL231P	1.10735	-0.0283997	0.235934	0.153724	NA	low_count
ENSG00000165775.13	FUNDC2	987.33	-0.0284007	0.0811347	0.576637	0.848062	insignificant
ENSG00000127947.11	PTPN12	5839.8	-0.0284053	0.0596218	0.522114	0.81986	insignificant
ENSG00000242539.2	AC007620.3	21.2628	-0.0284212	0.173977	0.590999	0.855483	insignificant
ENSG00000159753.9	RLTPR	27.6029	-0.0284235	0.186266	0.558586	0.837316	insignificant
ENSG00000258311.1	RP11-644F5.10	97.2654	-0.0284248	0.132742	0.627715	0.874401	insignificant
ENSG00000271997.1	RP11-97O12.6	79.2844	-0.0284436	0.132942	0.627507	0.874364	insignificant
ENSG00000238363.1	SNORA13	11.6528	-0.0284447	0.187987	0.552479	NA	low_count
ENSG00000131115.11	ZNF227	527.27	-0.0284459	0.0853059	0.583623	0.851699	insignificant
ENSG00000144460.10	NYAP2	2.89076	-0.0284485	0.217021	0.356818	NA	low_count
ENSG00000136244.7	IL6	34.135	-0.0284804	0.163776	0.607804	0.863292	insignificant
ENSG00000181523.8	SGSH	3.51011	-0.0284833	0.21669	0.360233	NA	low_count
ENSG00000213669.2	RP11-476B13.2	1.63368	-0.0284927	0.232127	0.183205	NA	low_count
ENSG00000160991.11	ORAI2	1968.45	-0.0284972	0.0698692	0.550951	0.834047	insignificant
ENSG00000198715.7	C1orf85	665.008	-0.0285027	0.0871567	0.586052	0.852753	insignificant
ENSG00000254500.1	RANP3	2.68402	-0.0285136	0.217996	0.345159	NA	low_count
ENSG00000168564.5	CDKN2AIP	884.732	-0.0285177	0.0807702	0.574401	0.846497	insignificant
ENSG00000161203.9	AP2M1	3952.87	-0.0285199	0.0693459	0.549324	0.833642	insignificant
ENSG00000105640.8	RPL18A	13146	-0.0285279	0.0859284	0.583639	0.851699	insignificant
ENSG00000168260.1	C14orf183	5.07134	-0.0285351	0.207956	0.443288	NA	low_count
ENSG00000135205.10	CCDC146	18.6294	-0.0285357	0.181319	0.572126	0.845032	insignificant
ENSG00000214558.3	RP11-74E24.2	22.9376	-0.0285394	0.170734	0.595962	0.856821	insignificant
ENSG00000203872.6	C6orf163	30.3544	-0.0285535	0.163266	0.607662	0.863292	insignificant
ENSG00000181904.8	C5orf24	1419.65	-0.0285625	0.070844	0.552449	0.83433	insignificant
ENSG00000109814.7	UGDH	609.558	-0.0285645	0.0856332	0.582656	0.850723	insignificant
ENSG00000240606.2	RN7SL564P	31.838	-0.028576	0.165717	0.603897	0.861237	insignificant
ENSG00000245857.2	GS1-24F4.2	6.3368	-0.0285799	0.202899	0.47918	NA	low_count
ENSG00000143545.4	RAB13	2015.92	-0.0285807	0.0667392	0.541619	0.829423	insignificant
ENSG00000125648.10	SLC25A23	1353.6	-0.0285838	0.077558	0.567147	0.8421	insignificant
ENSG00000183615.5	FAM167B	1.63959	-0.0285859	0.232209	0.182161	NA	low_count
ENSG00000095261.9	PSMD5	560.834	-0.0285962	0.084151	0.579634	0.84948	insignificant
ENSG00000236423.1	RP13-15E13.1	29.8259	-0.028601	0.161699	0.609174	0.86393	insignificant
ENSG00000239521.3	GATS	29.2464	-0.0286068	0.164813	0.604877	0.861678	insignificant
ENSG00000115896.11	PLCL1	15.1502	-0.0286212	0.184061	0.563236	NA	low_count
ENSG00000167646.9	DNAAF3	16.8299	-0.0286236	0.181027	0.571893	NA	low_count
ENSG00000259972.1	AC009120.6	24.5432	-0.0286456	0.171796	0.592743	0.855483	insignificant
ENSG00000161905.8	ALOX15	6.57704	-0.0286462	0.201113	0.489518	NA	low_count
ENSG00000187667.6	WHAMMP3	403.253	-0.0286509	0.100728	0.603918	0.861237	insignificant
ENSG00000099326.4	MZF1	757.78	-0.0286531	0.0876844	0.585002	0.852238	insignificant
ENSG00000134644.11	PUM1	4409.88	-0.02866	0.0707896	0.55098	0.834047	insignificant
ENSG00000178222.8	RNF212	192.715	-0.0286651	0.107482	0.611292	0.864817	insignificant
ENSG00000197162.8	ZNF785	374.786	-0.0286699	0.103947	0.607476	0.863265	insignificant
ENSG00000267379.1	CTC-548K16.5	1.30201	-0.0286723	0.237878	0.140709	NA	low_count
ENSG00000152049.5	KCNE4	2.76064	-0.0286783	0.218646	0.336302	NA	low_count
ENSG00000272141.1	RP11-465B22.8	2.19389	-0.0286847	0.222173	0.293866	NA	low_count
ENSG00000084676.11	NCOA1	1515.77	-0.0286854	0.0767719	0.564157	0.840219	insignificant
ENSG00000168398.5	BDKRB2	4.69506	-0.0286864	0.207631	0.444251	NA	low_count
ENSG00000170385.9	SLC30A1	3279.71	-0.0286985	0.0660637	0.538097	0.827217	insignificant
ENSG00000250497.1	AC007126.1	11.4306	-0.0286988	0.186437	0.5548	NA	low_count
ENSG00000146540.10	C7orf50	1066.18	-0.02871	0.089017	0.586466	0.853197	insignificant
ENSG00000261987.2	KYNUP1	1.29779	-0.028711	0.237867	0.140656	NA	low_count
ENSG00000233325.3	MIPEPP3	2.4227	-0.0287335	0.222913	0.284491	NA	low_count
ENSG00000225693.1	RP11-54K16.2	17.314	-0.0287383	0.185586	0.557116	NA	low_count
ENSG00000115155.12	OTOF	13.8277	-0.0287403	0.186734	0.553329	NA	low_count
ENSG00000233058.1	LINC00884	32.9408	-0.0287732	0.159866	0.609435	0.86393	insignificant
ENSG00000057757.5	PITHD1	1014.81	-0.0287788	0.0747692	0.558592	0.837316	insignificant
ENSG00000168883.15	USP39	1459.38	-0.0287847	0.070317	0.54811	0.833182	insignificant
ENSG00000257043.1	RP11-137N23.1	2.19358	-0.0287926	0.222246	0.292297	NA	low_count
ENSG00000214646.4	RP11-114H24.4	2.86168	-0.0288008	0.218904	0.332346	NA	low_count
ENSG00000170540.10	ARL6IP1	5803.14	-0.0288048	0.0753828	0.559588	0.837377	insignificant
ENSG00000143256.4	PFDN2	916.588	-0.0288076	0.0771111	0.563237	0.83986	insignificant
ENSG00000258137.1	RP11-753H16.3	1.95966	-0.028814	0.222578	0.288099	NA	low_count
ENSG00000272720.1	CTA-228A9.3	13.2806	-0.0288147	0.189041	0.544377	NA	low_count
ENSG00000176915.10	ANKLE2	4032.16	-0.0288183	0.0635721	0.529111	0.823913	insignificant
ENSG00000186908.10	ZDHHC17	961.462	-0.0288188	0.0821941	0.57315	0.84583	insignificant
ENSG00000272966.1	RP11-686O6.1	5.97651	-0.0288465	0.203379	0.473087	NA	low_count
ENSG00000238426.1	Y_RNA	3.37939	-0.0288505	0.220405	0.314217	NA	low_count
ENSG00000185000.5	DGAT1	2517.73	-0.028853	0.140272	0.622068	0.87122	insignificant
ENSG00000260081.1	RP11-66N11.8	6.34023	-0.0288577	0.201861	0.4826	NA	low_count
ENSG00000258982.1	RP11-638I2.4	2.48976	-0.0288621	0.219794	0.321421	NA	low_count
ENSG00000231160.5	RP11-617D20.1	3.0607	-0.0288638	0.214743	0.377795	NA	low_count
ENSG00000237102.2	AC040160.1	1.33392	-0.0288672	0.23826	0.137939	NA	low_count
ENSG00000270277.1	RP11-65L3.2	88.6596	-0.0288748	0.134994	0.62256	0.87132	insignificant
ENSG00000161509.9	GRIN2C	5.1172	-0.028878	0.217072	0.352646	NA	low_count
ENSG00000268568.1	AC007228.9	12.3631	-0.0288818	0.196512	0.511801	NA	low_count
ENSG00000251413.1	RP11-534L6.5	1.39066	-0.0288822	0.238716	0.135383	NA	low_count
ENSG00000255269.1	RP11-702F3.4	2.06659	-0.0288873	0.22893	0.213249	NA	low_count
ENSG00000177733.4	HNRNPA0	2915.06	-0.0288891	0.0665702	0.536848	0.826294	insignificant
ENSG00000230385.1	AC012507.4	6.66067	-0.0288896	0.201536	0.484228	NA	low_count
ENSG00000178404.5	DDC8	112.9	-0.0289001	0.119939	0.618249	0.869268	insignificant
ENSG00000066827.11	ZFAT	740.361	-0.0289177	0.0836909	0.574628	0.846509	insignificant
ENSG00000203832.6	NBPF20	540.194	-0.0289178	0.116355	0.615802	0.868017	insignificant
ENSG00000092850.7	TEKT2	2.37624	-0.0289187	0.223467	0.276634	NA	low_count
ENSG00000237976.1	RP11-126K1.6	14.2078	-0.0289211	0.182412	0.564595	NA	low_count
ENSG00000106571.8	GLI3	3.04608	-0.0289264	0.214783	0.376816	NA	low_count
ENSG00000204745.3	AC083899.3	65.0072	-0.0289275	0.138017	0.621673	0.870933	insignificant
ENSG00000260792.1	RP11-982M15.8	10.0377	-0.0289305	0.195401	0.516586	NA	low_count
ENSG00000035115.17	SH3YL1	506.22	-0.0289329	0.0950211	0.592823	0.855483	insignificant
ENSG00000177842.7	ZNF620	45.7267	-0.0289438	0.154313	0.613179	0.86614	insignificant
ENSG00000198339.3	HIST1H4I	500.458	-0.0289628	0.0941975	0.591257	0.855483	insignificant
ENSG00000269543.1	CTD-2291D10.3	40.8279	-0.0289698	0.155267	0.612017	0.865254	insignificant
ENSG00000270190.1	RP11-803D5.4	12.3736	-0.0289706	0.19051	0.537034	NA	low_count
ENSG00000104324.11	CPQ	504.237	-0.0289746	0.0887236	0.582613	0.850723	insignificant
ENSG00000255242.1	C14orf169	1160.13	-0.0289783	0.071054	0.547274	0.833182	insignificant
ENSG00000197724.6	PHF2	1897.68	-0.0289839	0.076139	0.558827	0.837316	insignificant
ENSG00000198182.8	ZNF607	26.0612	-0.0289855	0.164741	0.600639	0.85957	insignificant
ENSG00000112599.8	GUCA1B	7.02828	-0.0289932	0.200532	0.489023	NA	low_count
ENSG00000217950.3	AC073869.20	11.1464	-0.028994	0.187138	0.549016	NA	low_count
ENSG00000112658.6	SRF	6864.22	-0.0290129	0.0723526	0.549919	0.833708	insignificant
ENSG00000234473.1	ZNF101P2	30.597	-0.0290262	0.160548	0.605735	0.862323	insignificant
ENSG00000254276.1	RP11-1198D22.2	1.73607	-0.0290318	0.241551	0.121196	NA	low_count
ENSG00000171503.7	ETFDH	650.369	-0.0290319	0.0909435	0.585457	0.852588	insignificant
ENSG00000163584.13	RPL22L1	327.982	-0.0290354	0.103786	0.602845	0.860738	insignificant
ENSG00000251429.1	RP11-597D13.7	9.07107	-0.0290365	0.202056	0.479401	NA	low_count
ENSG00000088888.13	MAVS	1307.48	-0.0290439	0.0826963	0.571156	0.844378	insignificant
ENSG00000156482.6	RPL30	22588.4	-0.0290636	0.0801641	0.566048	0.841524	insignificant
ENSG00000183654.8	MARCH11	1.80604	-0.0290739	0.23283	0.175171	NA	low_count
ENSG00000205794.4	RP11-333E13.4	16.6969	-0.029093	0.179262	0.571075	NA	low_count
ENSG00000164398.8	ACSL6	11.3261	-0.029095	0.198951	0.496756	NA	low_count
ENSG00000273306.1	RP11-527J8.1	57.9655	-0.0290971	0.14306	0.618424	0.869438	insignificant
ENSG00000180815.10	MAP3K15	22.7156	-0.0291134	0.168124	0.593919	0.855812	insignificant
ENSG00000201457.1	SNORA55	15.9226	-0.029118	0.181391	0.565173	NA	low_count
ENSG00000264754.1	CTD-2653B5.1	9.99336	-0.0291337	0.191496	0.531258	NA	low_count
ENSG00000267520.2	RP11-373L24.1	167.846	-0.029161	0.189893	0.537199	0.826623	insignificant
ENSG00000227811.2	RP4-773A18.4	2.12666	-0.029176	0.223704	0.272318	NA	low_count
ENSG00000158104.7	HPD	14.7006	-0.0291991	0.183046	0.559557	NA	low_count
ENSG00000113430.5	IRX4	16.5325	-0.0292007	0.199371	0.493265	NA	low_count
ENSG00000169629.7	RGPD8	658.862	-0.0292089	0.0971986	0.592445	0.855483	insignificant
ENSG00000107164.15	FUBP3	2140.78	-0.0292166	0.0748679	0.55294	0.83433	insignificant
ENSG00000166986.8	MARS	3886.57	-0.0292369	0.0702687	0.541807	0.829423	insignificant
ENSG00000105784.11	RUNDC3B	33.4655	-0.0292399	0.175043	0.579285	0.849342	insignificant
ENSG00000218283.2	MORF4L1P1	404.884	-0.029252	0.0947692	0.588483	0.854645	insignificant
ENSG00000196187.7	TMEM63A	2131.93	-0.0292575	0.0761109	0.555124	0.835684	insignificant
ENSG00000189227.4	C15orf61	129.305	-0.0292661	0.127674	0.617199	0.868638	insignificant
ENSG00000175356.8	SCUBE2	37.4302	-0.0292691	0.163706	0.598873	0.858203	insignificant
ENSG00000132471.7	WBP2	3207.53	-0.0292728	0.0738344	0.549856	0.833708	insignificant
ENSG00000163558.8	PRKCI	1168.42	-0.0292752	0.0885803	0.578555	0.848839	insignificant
ENSG00000235205.1	TATDN2P3	3.20985	-0.0292819	0.213381	0.387668	NA	low_count
ENSG00000072682.14	P4HA2	363.979	-0.0292928	0.194153	0.518166	0.817714	insignificant
ENSG00000235703.1	LINC00894	216.618	-0.0292963	0.126316	0.616451	0.868336	insignificant
ENSG00000166323.8	C11orf65	5.07196	-0.0293077	0.204504	0.46052	NA	low_count
ENSG00000176641.6	RNF152	49.0792	-0.0293081	0.204851	0.458128	0.781455	insignificant
ENSG00000169957.8	ZNF768	1232.01	-0.0293449	0.0737702	0.548742	0.833182	insignificant
ENSG00000005513.9	SOX8	2.56079	-0.029353	0.217053	0.348963	NA	low_count
ENSG00000114779.15	ABHD14B	1183.93	-0.0293569	0.0737986	0.548646	0.833182	insignificant
ENSG00000086232.8	EIF2AK1	2666.93	-0.0293643	0.0668005	0.530893	0.825003	insignificant
ENSG00000105825.7	TFPI2	2.36486	-0.0293664	0.220707	0.307085	NA	low_count
ENSG00000130175.5	PRKCSH	7017.79	-0.0293899	0.0704377	0.540147	0.828667	insignificant
ENSG00000198590.7	C3orf35	14.599	-0.0294085	0.185018	0.551178	NA	low_count
ENSG00000224034.1	RP11-445P17.8	274.448	-0.0294165	0.106908	0.601659	0.860029	insignificant
ENSG00000103197.12	TSC2	1925.25	-0.0294282	0.0831264	0.566981	0.842045	insignificant
ENSG00000207145.1	SNORA18	1.76283	-0.0294304	0.242048	0.117923	NA	low_count
ENSG00000234329.1	RP11-767N6.2	97.8736	-0.0294336	0.129999	0.615792	0.868017	insignificant
ENSG00000136908.13	DPM2	1237.86	-0.0294338	0.0720437	0.543493	0.8303	insignificant
ENSG00000237248.3	LINC00987	2.85833	-0.0294363	0.22027	0.311755	NA	low_count
ENSG00000258960.1	CTD-2014B16.2	3.6526	-0.0294394	0.214943	0.370623	NA	low_count
ENSG00000234345.2	LL0XNC01-116E7.1	15.1219	-0.02944	0.184992	0.5509	NA	low_count
ENSG00000109323.4	MANBA	862.546	-0.0294589	0.0861889	0.57213	0.845032	insignificant
ENSG00000111664.6	GNB3	2.11876	-0.0294677	0.227515	0.226411	NA	low_count
ENSG00000189283.5	FHIT	15.6445	-0.0294753	0.183813	0.554115	NA	low_count
ENSG00000048162.15	NOP16	1066.39	-0.0294772	0.0792106	0.558721	0.837316	insignificant
ENSG00000008196.8	TFAP2B	6.50248	-0.0294953	0.212935	0.389999	NA	low_count
ENSG00000168453.10	HR	5.00854	-0.0295123	0.209689	0.418968	NA	low_count
ENSG00000214309.3	MBLAC1	32.0962	-0.0295167	0.156106	0.605015	0.861797	insignificant
ENSG00000097021.15	ACOT7	387.557	-0.0295182	0.0915466	0.580286	0.849673	insignificant
ENSG00000041802.6	LSG1	1755.41	-0.0295226	0.0714118	0.540761	0.828667	insignificant
ENSG00000256439.1	AC008731.1	37.1718	-0.0295285	0.154976	0.605952	0.862436	insignificant
ENSG00000181097.5	RP11-429J17.2	21.9797	-0.02953	0.172216	0.581788	0.850352	insignificant
ENSG00000049319.2	SRD5A2	4.50141	-0.0295368	0.21433	0.375982	NA	low_count
ENSG00000254510.1	RP11-867G23.10	29.6808	-0.0295397	0.168833	0.587868	0.854141	insignificant
ENSG00000205054.2	AC009236.1	2.99919	-0.0295563	0.218626	0.32986	NA	low_count
ENSG00000160404.13	TOR2A	715.933	-0.029573	0.0803826	0.559823	0.837573	insignificant
ENSG00000166526.12	ZNF3	914.041	-0.0295767	0.0765941	0.551938	0.834223	insignificant
ENSG00000197136.4	PCNXL3	3291.58	-0.0295861	0.06923	0.534391	0.825445	insignificant
ENSG00000144504.11	ANKMY1	1004.64	-0.0295994	0.0913054	0.578888	0.849134	insignificant
ENSG00000139574.7	NPFF	20.2602	-0.0296001	0.183612	0.553292	0.834395	insignificant
ENSG00000226761.3	TAS2R46	10.1354	-0.0296029	0.192521	0.5217	NA	low_count
ENSG00000273464.1	RP11-313P22.1	2.76701	-0.0296134	0.218909	0.326228	NA	low_count
ENSG00000160293.12	VAV2	888.398	-0.0296165	0.0981845	0.58877	0.85475	insignificant
ENSG00000172845.9	SP3	4039.2	-0.0296236	0.0782271	0.55478	0.835642	insignificant
ENSG00000269290.1	RP11-869B15.1	7.43401	-0.0296252	0.196834	0.501788	NA	low_count
ENSG00000224882.2	IKBKGP1	154.497	-0.0296258	0.142375	0.612672	0.865921	insignificant
ENSG00000114853.9	ZBTB47	965.214	-0.0296421	0.0731931	0.543422	0.8303	insignificant
ENSG00000159648.7	TEPP	7.79422	-0.0296457	0.196548	0.502971	NA	low_count
ENSG00000177054.9	ZDHHC13	570.919	-0.0296484	0.0958741	0.585163	0.852317	insignificant
ENSG00000128191.9	DGCR8	2377.42	-0.0296495	0.067543	0.529017	0.823913	insignificant
ENSG00000122574.6	WIPF3	4.00066	-0.0296504	0.209997	0.415002	NA	low_count
ENSG00000232656.3	IDI2-AS1	3.75316	-0.0296518	0.211414	0.402611	NA	low_count
ENSG00000172086.7	KRCC1	762.485	-0.0296524	0.0953603	0.584374	0.851896	insignificant
ENSG00000269896.1	RP4-740C4.6	40.276	-0.0296562	0.150629	0.608045	0.863384	insignificant
ENSG00000007376.3	RPUSD1	981.831	-0.0296623	0.0851308	0.56765	0.842271	insignificant
ENSG00000168710.13	AHCYL1	3634.25	-0.0296731	0.0632334	0.516021	0.816809	insignificant
ENSG00000119777.14	TMEM214	1711.63	-0.0296793	0.0728833	0.542195	0.829423	insignificant
ENSG00000101752.7	MIB1	2922.07	-0.0296971	0.0695203	0.533636	0.825445	insignificant
ENSG00000149932.12	TMEM219	1543.99	-0.0296979	0.068751	0.531609	0.825036	insignificant
ENSG00000056998.14	GYG2	160.931	-0.0297093	0.12201	0.609924	0.864218	insignificant
ENSG00000232645.1	RP3-322G13.5	8.8492	-0.0297177	0.194765	0.510595	NA	low_count
ENSG00000143727.11	ACP1	1329.7	-0.0297292	0.0729401	0.541661	0.829423	insignificant
ENSG00000130311.6	DDA1	2211.12	-0.0297334	0.0659818	0.523472	0.820857	insignificant
ENSG00000113732.4	ATP6V0E1	2155.7	-0.0297335	0.0688149	0.531293	0.825036	insignificant
ENSG00000263177.1	RP11-433P17.2	7.21668	-0.0297389	0.202113	0.471345	NA	low_count
ENSG00000260895.1	RP11-554A11.7	1.42367	-0.0297439	0.23119	0.187686	NA	low_count
ENSG00000267179.1	ZNF763	8.50931	-0.0297456	0.201776	0.473332	NA	low_count
ENSG00000136152.10	COG3	1179.52	-0.0297483	0.0767198	0.549945	0.833708	insignificant
ENSG00000267630.1	AC005758.1	2.19961	-0.0297523	0.222476	0.283728	NA	low_count
ENSG00000157322.12	CLEC18A	14.5999	-0.0297529	0.196875	0.500159	NA	low_count
ENSG00000112394.12	SLC16A10	37.8012	-0.02976	0.15698	0.601402	0.859877	insignificant
ENSG00000234684.2	SDCBP2-AS1	54.8785	-0.0297646	0.142537	0.611051	0.864657	insignificant
ENSG00000160305.13	DIP2A	1408.69	-0.0297747	0.0758226	0.547638	0.833182	insignificant
ENSG00000142208.11	AKT1	5117.55	-0.0297822	0.0619081	0.510202	0.813542	insignificant
ENSG00000173207.8	CKS1B	1716.17	-0.0297858	0.06729	0.52645	0.821864	insignificant
ENSG00000179796.7	LRRC3B	87.555	-0.0297992	0.125879	0.610521	0.864539	insignificant
ENSG00000169064.8	ZBBX	1.44945	-0.0298184	0.227188	0.228635	NA	low_count
ENSG00000271949.1	RP11-302M6.4	20.7381	-0.0298291	0.297868	0.0457986	0.244505	insignificant
ENSG00000104164.6	BLOC1S6	1892.04	-0.029832	0.0826844	0.560943	0.838328	insignificant
ENSG00000175879.7	HOXD8	1.7098	-0.029832	0.226908	0.231704	NA	low_count
ENSG00000263020.1	CSNK2B-LY6G5B-1181	423.88	-0.0298464	0.101561	0.590354	0.855483	insignificant
ENSG00000248124.3	RRN3P1	198.895	-0.0298529	0.113157	0.602356	0.860332	insignificant
ENSG00000266473.1	RP11-401F2.3	3.02092	-0.0298649	0.2175	0.340045	NA	low_count
ENSG00000260861.2	RP4-576H24.4	2.89196	-0.0298653	0.220557	0.305551	NA	low_count
ENSG00000160691.14	SHC1	3790.53	-0.0298752	0.068342	0.528101	0.823321	insignificant
ENSG00000055211.8	GINM1	599.08	-0.0298873	0.0852421	0.564981	0.840803	insignificant
ENSG00000140955.6	ADAD2	5.01922	-0.0299086	0.212204	0.393021	NA	low_count
ENSG00000142549.9	IGLON5	43.8414	-0.0299108	0.152043	0.604133	0.861271	insignificant
ENSG00000158683.3	PKD1L1	7.82584	-0.0299177	0.198987	0.487403	NA	low_count
ENSG00000265150.1	RN7SL2	114870	-0.0299187	0.093122	0.577739	0.848112	insignificant
ENSG00000173678.10	SPDYE2B	1.38907	-0.0299203	0.239398	0.128837	NA	low_count
ENSG00000134597.9	RBMX2	379.314	-0.0299251	0.0998432	0.587209	0.853809	insignificant
ENSG00000109390.7	NDUFC1	779.933	-0.0299343	0.0778363	0.54989	0.833708	insignificant
ENSG00000240183.2	RN7SL297P	2.64697	-0.0299675	0.22371	0.267992	NA	low_count
ENSG00000079277.15	MKNK1	1789.13	-0.0299759	0.075298	0.543812	0.830575	insignificant
ENSG00000262003.1	RP11-676J12.7	137.068	-0.0299817	0.125227	0.608194	0.863384	insignificant
ENSG00000186866.12	POFUT2	612.95	-0.0299938	0.0847078	0.562651	0.83938	insignificant
ENSG00000258643.1	BCL2L2-PABPN1	52.2855	-0.029995	0.167775	0.584499	0.851896	insignificant
ENSG00000212127.5	TAS2R14	25.3414	-0.0299986	0.166891	0.585888	0.852753	insignificant
ENSG00000111859.12	NEDD9	542.589	-0.0300118	0.103227	0.59039	0.855483	insignificant
ENSG00000142609.13	C1orf222	4.58936	-0.030026	0.215746	0.357395	NA	low_count
ENSG00000203327.2	AC012358.7	17.4164	-0.0300289	0.185833	0.541527	NA	low_count
ENSG00000250571.2	GLI4	529.757	-0.0300406	0.0858304	0.56409	0.840219	insignificant
ENSG00000218208.1	RP11-367G18.2	8.85601	-0.0300494	0.193011	0.514609	NA	low_count
ENSG00000215199.3	YWHAZP6	7.13803	-0.0300579	0.198114	0.490491	NA	low_count
ENSG00000229704.1	EIF2S2P2	8.48276	-0.0300783	0.197639	0.492715	NA	low_count
ENSG00000272192.1	CTD-2532N20.1	40.5803	-0.030082	0.162956	0.590723	0.855483	insignificant
ENSG00000116922.10	C1orf109	643.652	-0.0300848	0.0901667	0.570978	0.84436	insignificant
ENSG00000206838.1	SNORA5A	11.3579	-0.0301001	0.186177	0.539602	NA	low_count
ENSG00000229447.2	RP11-490K7.4	18.041	-0.030106	0.177371	0.564165	0.840219	insignificant
ENSG00000169504.10	CLIC4	5941.88	-0.0301115	0.0618125	0.505259	0.810073	insignificant
ENSG00000127580.11	WDR24	437.964	-0.030131	0.0857889	0.56287	0.83947	insignificant
ENSG00000118600.7	TMEM5	250.25	-0.0301382	0.101667	0.586961	0.853696	insignificant
ENSG00000113716.8	HMGXB3	2967.98	-0.0301411	0.0687506	0.525584	0.821228	insignificant
ENSG00000162426.10	SLC45A1	6.79827	-0.0301554	0.201355	0.471432	NA	low_count
ENSG00000254554.1	RP11-351I24.1	1.47053	-0.0301634	0.231722	0.181554	NA	low_count
ENSG00000151779.8	NBAS	1509.49	-0.0301641	0.081871	0.555106	0.835684	insignificant
ENSG00000160584.11	SIK3	1557.33	-0.0301657	0.0749191	0.54045	0.828667	insignificant
ENSG00000269807.1	AC007292.4	1.46669	-0.0301884	0.231454	0.183899	NA	low_count
ENSG00000226210.3	ABC7-42389800N19.1	927.111	-0.0301965	0.0760055	0.542486	0.829709	insignificant
ENSG00000124702.13	KLHDC3	1890.45	-0.0302036	0.0724854	0.53424	0.825445	insignificant
ENSG00000226289.1	RP11-57I17.3	1.7083	-0.0302043	0.233445	0.16679	NA	low_count
ENSG00000188013.5	MEIS3P2	83.4521	-0.0302233	0.13596	0.60719	0.863265	insignificant
ENSG00000180353.6	HCLS1	5049.97	-0.0302497	0.083215	0.556599	0.836319	insignificant
ENSG00000013523.5	ANGEL1	614.804	-0.0302542	0.0893272	0.567468	0.842271	insignificant
ENSG00000088986.6	DYNLL1	6051.37	-0.0302561	0.0648839	0.513023	0.815481	insignificant
ENSG00000213197.3	AC012066.1	19.6285	-0.0302599	0.172271	0.573439	0.846093	insignificant
ENSG00000265393.1	CTD-2517M22.17	26.7956	-0.0302624	0.168586	0.580142	0.849673	insignificant
ENSG00000142961.10	MOB3C	1791.48	-0.0302694	0.0693975	0.525567	0.821228	insignificant
ENSG00000125637.11	PSD4	3386.24	-0.0302863	0.0623691	0.504667	0.809588	insignificant
ENSG00000257342.1	RP11-571M6.7	2.40475	-0.0302909	0.220603	0.302271	NA	low_count
ENSG00000181104.6	F2R	35.2203	-0.030297	0.158962	0.593257	0.855483	insignificant
ENSG00000135622.8	SEMA4F	78.3432	-0.0303024	0.154424	0.59777	0.857594	insignificant
ENSG00000232810.3	TNF	2178.18	-0.0303052	0.0948361	0.575561	0.847107	insignificant
ENSG00000156831.3	NSMCE2	520.006	-0.0303071	0.0840134	0.557374	0.837316	insignificant
ENSG00000067704.8	IARS2	2141.97	-0.0303113	0.0766517	0.542406	0.829667	insignificant
ENSG00000197183.8	C20orf112	701.083	-0.0303131	0.0847446	0.558656	0.837316	insignificant
ENSG00000241772.2	AC092620.2	9.56342	-0.0303147	0.190819	0.520582	NA	low_count
ENSG00000156508.13	EEF1A1	150638	-0.030327	0.069616	0.525365	0.821228	insignificant
ENSG00000104613.7	INTS10	1945.62	-0.0303312	0.0784255	0.545961	0.83206	insignificant
ENSG00000224715.1	CITF22-49D8.1	1.1921	-0.0303474	0.237917	0.135771	NA	low_count
ENSG00000131013.3	PPIL4	728.993	-0.0303489	0.084431	0.557621	0.837316	insignificant
ENSG00000120910.10	PPP3CC	559.514	-0.0303587	0.087809	0.563567	0.840022	insignificant
ENSG00000265728.1	RP11-883A18.3	4.69479	-0.0303715	0.210641	0.402577	NA	low_count
ENSG00000273372.1	RP11-479O17.10	10.0679	-0.0303896	0.196296	0.49596	NA	low_count
ENSG00000255409.1	RSF1-IT1	3.29876	-0.0303967	0.221664	0.289442	NA	low_count
ENSG00000233467.2	U40455.1	4.36805	-0.0303976	0.208675	0.41854	NA	low_count
ENSG00000253821.1	RP11-246K15.1	133.573	-0.0304057	0.125411	0.603419	0.861067	insignificant
ENSG00000257008.2	GPR142	1.3917	-0.0304058	0.239928	0.124915	NA	low_count
ENSG00000130711.3	PRDM12	15.1957	-0.0304194	0.188905	0.526618	NA	low_count
ENSG00000006128.7	TAC1	2.95092	-0.0304219	0.219046	0.318952	NA	low_count
ENSG00000155621.10	C9orf85	150.974	-0.0304226	0.111163	0.593918	0.855812	insignificant
ENSG00000157856.6	DRC1	6.8309	-0.0304251	0.20655	0.434424	NA	low_count
ENSG00000267064.1	RP1-212G6.7	41.2865	-0.0304477	0.152211	0.598003	0.85773	insignificant
ENSG00000231500.2	RPS18	13269.4	-0.0304554	0.0665701	0.515266	0.816512	insignificant
ENSG00000197093.6	GAL3ST4	12.1698	-0.0304766	0.193823	0.506371	NA	low_count
ENSG00000161016.11	RPL8	22037.6	-0.030486	0.0683615	0.519868	0.818239	insignificant
ENSG00000258183.1	RP11-753N8.1	3.32247	-0.0304899	0.213886	0.372039	NA	low_count
ENSG00000159086.10	PAXBP1	1987.31	-0.03049	0.0733062	0.53241	0.825445	insignificant
ENSG00000158258.11	CLSTN2	3668.74	-0.0304907	0.0732599	0.532291	0.825445	insignificant
ENSG00000135315.7	KIAA1009	254.988	-0.0304928	0.107589	0.589559	0.855348	insignificant
ENSG00000166192.10	SENP8	60.2444	-0.0304999	0.143339	0.602518	0.860478	insignificant
ENSG00000186184.11	POLR1D	1667.04	-0.0305087	0.072537	0.53031	0.824419	insignificant
ENSG00000270133.1	CTC-303L1.2	2.14065	-0.0305149	0.221726	0.288028	NA	low_count
ENSG00000074842.3	C19orf10	849.271	-0.0305196	0.0828058	0.552371	0.83433	insignificant
ENSG00000259371.1	RP11-468E2.6	5.56529	-0.0305232	0.204979	0.444509	NA	low_count
ENSG00000184254.12	ALDH1A3	14.8539	-0.0305244	0.183447	0.543353	NA	low_count
ENSG00000235734.3	HMGN1P36	14.0016	-0.0305287	0.184643	0.539686	NA	low_count
ENSG00000134574.7	DDB2	206.564	-0.0305338	0.104683	0.585856	0.852753	insignificant
ENSG00000241528.1	RP1-130H16.16	18.9243	-0.0305483	0.174627	0.565385	0.841169	insignificant
ENSG00000240996.1	RP11-80H5.7	4.44184	-0.0305523	0.209414	0.411109	NA	low_count
ENSG00000160741.12	CRTC2	1720.53	-0.0305578	0.0952724	0.573115	0.84583	insignificant
ENSG00000163938.12	GNL3	4286.43	-0.030569	0.0779405	0.541845	0.829423	insignificant
ENSG00000151224.8	MAT1A	2.0632	-0.0305853	0.226978	0.227918	NA	low_count
ENSG00000131437.11	KIF3A	257.872	-0.0306061	0.11674	0.596363	0.857079	insignificant
ENSG00000145431.6	PDGFC	361.788	-0.0306232	0.0922257	0.567624	0.842271	insignificant
ENSG00000237686.2	RP5-1120P11.1	18.3969	-0.0306273	0.180915	0.54936	0.833642	insignificant
ENSG00000086544.2	ITPKC	232.909	-0.0306275	0.102398	0.581995	0.850352	insignificant
ENSG00000140254.8	DUOXA1	1.70736	-0.0306337	0.234753	0.155641	NA	low_count
ENSG00000148187.13	MRRF	665.871	-0.0306613	0.0827124	0.550386	0.834004	insignificant
ENSG00000197734.4	C14orf178	3.37814	-0.0306652	0.213399	0.37516	NA	low_count
ENSG00000086200.12	IPO11	767.723	-0.0306904	0.10636	0.585897	0.852753	insignificant
ENSG00000141552.13	ANAPC11	433.556	-0.0306909	0.0883529	0.560352	0.837898	insignificant
ENSG00000102606.13	ARHGEF7	2177.03	-0.0306948	0.0693679	0.519768	0.818239	insignificant
ENSG00000138604.5	GLCE	462.082	-0.0306951	0.0906237	0.564139	0.840219	insignificant
ENSG00000198898.8	CAPZA2	2714.79	-0.0307062	0.0794031	0.543161	0.830185	insignificant
ENSG00000169696.11	ASPSCR1	1226.23	-0.0307065	0.0753175	0.534255	0.825445	insignificant
ENSG00000170653.14	ATF7	2601.56	-0.0307152	0.0747559	0.532851	0.825445	insignificant
ENSG00000133316.11	WDR74	1296.49	-0.0307427	0.0737615	0.53016	0.824419	insignificant
ENSG00000085433.11	WDR47	611.519	-0.0307484	0.0919822	0.565691	0.841376	insignificant
ENSG00000203563.1	AC138951.1	9.20983	-0.0307626	0.193509	0.504596	NA	low_count
ENSG00000259797.1	RP11-96D1.3	14.7753	-0.0307844	0.188031	0.525683	NA	low_count
ENSG00000229677.1	RP11-383F6.1	151.035	-0.0307864	0.113412	0.591666	0.855483	insignificant
ENSG00000259305.1	ZHX1-C8ORF76	66.2888	-0.030792	0.147145	0.597531	0.857589	insignificant
ENSG00000108309.8	RUNDC3A	5.96314	-0.0307978	0.208319	0.417453	NA	low_count
ENSG00000266070.1	MIR3960	1.40126	-0.030824	0.240184	0.122639	NA	low_count
ENSG00000266995.1	RP11-703I16.3	2.08801	-0.030825	0.229316	0.202491	NA	low_count
ENSG00000273442.1	AC006946.17	11.621	-0.0308448	0.187882	0.525538	NA	low_count
ENSG00000074755.10	ZZEF1	2197.56	-0.0308505	0.0739124	0.529102	0.823913	insignificant
ENSG00000198892.6	SHISA4	204.761	-0.0308571	0.104344	0.581618	0.850272	insignificant
ENSG00000171421.8	MRPL36	392.251	-0.0308704	0.0884604	0.558302	0.837316	insignificant
ENSG00000162191.9	UBXN1	1180.25	-0.0308843	0.0847584	0.55146	0.834047	insignificant
ENSG00000229816.1	DDX50P1	61.5223	-0.030889	0.139847	0.599211	0.8583	insignificant
ENSG00000142166.8	IFNAR1	1275.03	-0.0308926	0.0734315	0.527403	0.822718	insignificant
ENSG00000167671.7	UBXN6	1019.87	-0.0308934	0.0847164	0.551266	0.834047	insignificant
ENSG00000114166.7	KAT2B	867.495	-0.0309093	0.0857976	0.553069	0.83433	insignificant
ENSG00000131504.11	DIAPH1	9531.11	-0.0309142	0.0744804	0.529604	0.824117	insignificant
ENSG00000133627.13	ACTR3B	327.46	-0.0309145	0.0992102	0.574399	0.846497	insignificant
ENSG00000222009.4	BTBD19	266.446	-0.0309182	0.0959589	0.569739	0.843618	insignificant
ENSG00000165914.10	TTC7B	577.413	-0.0309228	0.0834983	0.548586	0.833182	insignificant
ENSG00000196369.6	SRGAP2B	3310.79	-0.0309293	0.0813099	0.544203	0.830622	insignificant
ENSG00000156050.4	FAM161B	124.718	-0.0309357	0.12108	0.595353	0.856801	insignificant
ENSG00000184575.7	XPOT	8162.38	-0.0309469	0.0673026	0.510701	0.813764	insignificant
ENSG00000167770.7	OTUB1	2347.77	-0.030954	0.0709091	0.520337	0.818446	insignificant
ENSG00000247077.2	PGAM5	1732.67	-0.0309569	0.0825288	0.546272	0.832375	insignificant
ENSG00000236085.1	ACTG1P4	2.66173	-0.0309744	0.228173	0.213722	NA	low_count
ENSG00000040608.9	RTN4R	78.8059	-0.0309746	0.146712	0.595739	0.856801	insignificant
ENSG00000231744.1	RP11-164H5.1	6.73249	-0.0309838	0.204139	0.445429	NA	low_count
ENSG00000137700.12	SLC37A4	324.395	-0.0309969	0.0927318	0.563835	0.840182	insignificant
ENSG00000162910.14	MRPL55	285.115	-0.03101	0.100308	0.574729	0.846509	insignificant
ENSG00000183389.4	OR56A4	1.82214	-0.0310116	0.227457	0.221159	NA	low_count
ENSG00000213621.3	RPSAP54	11.4855	-0.031012	0.199048	0.475284	NA	low_count
ENSG00000141965.3	FEM1A	2420.24	-0.0310175	0.0750135	0.529496	0.824041	insignificant
ENSG00000006638.7	TBXA2R	59.3021	-0.0310261	0.143177	0.596729	0.857258	insignificant
ENSG00000006756.11	ARSD	819.955	-0.0310265	0.0865966	0.553056	0.83433	insignificant
ENSG00000243147.3	MRPL33	298.718	-0.0310386	0.105053	0.580299	0.849673	insignificant
ENSG00000246228.2	CASC8	2.7811	-0.0310436	0.219378	0.311117	NA	low_count
ENSG00000116035.2	VAX2	41.6379	-0.0310442	0.150011	0.592996	0.855483	insignificant
ENSG00000083817.8	ZNF416	232.111	-0.0310465	0.108603	0.584105	0.85179	insignificant
ENSG00000272373.1	ZNF33B	7.2746	-0.0310468	0.19992	0.470176	NA	low_count
ENSG00000198663.12	C6orf89	3272.79	-0.0310553	0.0634584	0.497596	0.805235	insignificant
ENSG00000261407.1	RP11-326A19.3	2.27576	-0.0310579	0.226307	0.233434	NA	low_count
ENSG00000188599.13	NPIPP1	402.186	-0.0310596	0.088261	0.555602	0.836008	insignificant
ENSG00000256546.1	AC156455.1	33.3835	-0.0310861	0.158257	0.585288	0.852421	insignificant
ENSG00000176601.7	MAP3K19	1.33699	-0.0310961	0.238222	0.132228	NA	low_count
ENSG00000092964.12	DPYSL2	3794.15	-0.0310969	0.0632057	0.496206	0.804298	insignificant
ENSG00000148925.6	BTBD10	1033.87	-0.0311101	0.0792256	0.537602	0.826936	insignificant
ENSG00000111716.8	LDHB	3631.57	-0.0311268	0.0746354	0.527191	0.822468	insignificant
ENSG00000234148.2	RP11-395L14.3	1.49956	-0.0311471	0.23242	0.17278	NA	low_count
ENSG00000105679.4	GAPDHS	1.61218	-0.0311518	0.228422	0.210543	NA	low_count
ENSG00000132141.9	CCT6B	58.3633	-0.0311645	0.147028	0.593475	0.855483	insignificant
ENSG00000167536.9	DHRS13	59.3476	-0.0311654	0.147021	0.593468	0.855483	insignificant
ENSG00000165905.12	GYLTL1B	1.66726	-0.0311701	0.23192	0.177026	NA	low_count
ENSG00000123977.5	DAW1	4.19858	-0.0311917	0.215119	0.354304	NA	low_count
ENSG00000154040.16	CABYR	19.3792	-0.0311921	0.175615	0.556094	0.836021	insignificant
ENSG00000109089.7	CDR2L	76.5028	-0.0312199	0.138862	0.595727	0.856801	insignificant
ENSG00000184887.9	BTBD6	655.643	-0.0312334	0.0852146	0.547929	0.833182	insignificant
ENSG00000227407.1	AC008746.3	20.9218	-0.0312345	0.175294	0.556337	0.836084	insignificant
ENSG00000227615.1	RP11-864N7.2	116.136	-0.0312415	0.11901	0.590618	0.855483	insignificant
ENSG00000140368.8	PSTPIP1	1777.79	-0.0312427	0.192101	0.505276	0.810073	insignificant
ENSG00000234199.2	AC010982.1	3.28644	-0.0312483	0.215045	0.354572	NA	low_count
ENSG00000165476.8	REEP3	3574.84	-0.0312521	0.0668642	0.505334	0.810085	insignificant
ENSG00000157978.7	LDLRAP1	521.2	-0.0312676	0.0899405	0.555924	0.836021	insignificant
ENSG00000244230.2	RN7SL151P	143.668	-0.0312719	0.198553	0.475152	0.792153	insignificant
ENSG00000105053.6	VRK3	1067.77	-0.0312798	0.0895115	0.555042	0.835684	insignificant
ENSG00000155093.13	PTPRN2	703.105	-0.0312858	0.0782048	0.533169	0.825445	insignificant
ENSG00000065518.7	NDUFB4	1344.18	-0.0312939	0.0879555	0.552158	0.834223	insignificant
ENSG00000175854.7	SWI5	92.3641	-0.0312954	0.126799	0.593846	0.855812	insignificant
ENSG00000171119.2	NRTN	8.818	-0.031297	0.195205	0.491274	NA	low_count
ENSG00000165898.9	ISCA2	249.351	-0.0313026	0.119187	0.590035	0.855483	insignificant
ENSG00000102034.12	ELF4	3634.55	-0.0313074	0.0635051	0.4943	0.803502	insignificant
ENSG00000198231.8	DDX42	3675.32	-0.0313504	0.0623887	0.490027	0.800883	insignificant
ENSG00000149599.11	DUSP15	2.97132	-0.0313528	0.217697	0.32699	NA	low_count
ENSG00000137522.13	RNF121	337.637	-0.0313579	0.0930384	0.559911	0.837573	insignificant
ENSG00000241319.1	SETP6	10.443	-0.0313614	0.19328	0.499086	NA	low_count
ENSG00000152580.8	IGSF10	5.69789	-0.0313643	0.211526	0.385944	NA	low_count
ENSG00000214954.4	LRRC69	32.4651	-0.0313681	0.160783	0.579264	0.849342	insignificant
ENSG00000186104.6	CYP2R1	152.383	-0.0313692	0.124504	0.592133	0.855483	insignificant
ENSG00000054179.7	ENTPD2	3.21861	-0.0313782	0.217342	0.330504	NA	low_count
ENSG00000121289.13	CEP89	433.828	-0.0313813	0.0994034	0.569065	0.843244	insignificant
ENSG00000237101.1	RP11-365O16.6	3.07381	-0.0313951	0.217585	0.327857	NA	low_count
ENSG00000047578.8	KIAA0556	877.215	-0.0314178	0.0868875	0.548708	0.833182	insignificant
ENSG00000226121.1	AHCTF1P1	157.654	-0.0314179	0.123242	0.591006	0.855483	insignificant
ENSG00000068394.9	GPKOW	259.623	-0.0314316	0.0999836	0.569255	0.843244	insignificant
ENSG00000113312.6	TTC1	883.412	-0.031439	0.0772306	0.529067	0.823913	insignificant
ENSG00000270917.1	RP11-27I1.6	1.4764	-0.0314399	0.232401	0.172209	NA	low_count
ENSG00000237214.2	RP11-12M9.3	14.4138	-0.0314408	0.18203	0.537313	NA	low_count
ENSG00000128626.7	MRPS12	640.681	-0.0314459	0.0807318	0.536461	0.826141	insignificant
ENSG00000189011.9	AC138783.12	25.4284	-0.0314479	0.177186	0.549695	0.833708	insignificant
ENSG00000260396.1	AC012065.7	1.4688	-0.0314552	0.232213	0.173765	NA	low_count
ENSG00000129535.8	NRL	42.181	-0.0314643	0.155599	0.583845	0.851699	insignificant
ENSG00000218510.3	LINC00339	57.738	-0.0314695	0.139258	0.592895	0.855483	insignificant
ENSG00000159423.12	ALDH4A1	148.115	-0.03148	0.112413	0.582761	0.850768	insignificant
ENSG00000064545.10	TMEM161A	337.345	-0.0314813	0.100408	0.569234	0.843244	insignificant
ENSG00000197681.8	TBC1D3	144.676	-0.0314817	0.221795	0.281778	0.646109	insignificant
ENSG00000073584.14	SMARCE1	2112.36	-0.0314832	0.079569	0.533563	0.825445	insignificant
ENSG00000170949.13	ZNF160	1352.56	-0.0315023	0.0682352	0.505892	0.810324	insignificant
ENSG00000141627.9	DYM	1124.61	-0.031508	0.0989471	0.56692	0.842033	insignificant
ENSG00000183856.6	IQGAP3	2348.02	-0.0315407	0.0723501	0.516258	0.816964	insignificant
ENSG00000241631.2	RN7SL316P	1.48291	-0.0315471	0.23226	0.173136	NA	low_count
ENSG00000202512.1	RN7SKP230	270.261	-0.0315621	0.125939	0.590544	0.855483	insignificant
ENSG00000196927.4	AC009093.1	3.77147	-0.0315626	0.221599	0.283511	NA	low_count
ENSG00000272005.1	RP11-91J19.4	57.4891	-0.0315696	0.145031	0.589993	0.855483	insignificant
ENSG00000240053.8	LY6G5B	551.648	-0.0315918	0.0923302	0.555922	0.836021	insignificant
ENSG00000174083.13	PIK3R6	4.93585	-0.0315976	0.206885	0.420495	NA	low_count
ENSG00000223705.5	NSUN5P1	1362.04	-0.0316062	0.068328	0.504769	0.809588	insignificant
ENSG00000241764.3	AC002467.7	32.1286	-0.0316224	0.158083	0.579595	0.84948	insignificant
ENSG00000112576.8	CCND3	5035.32	-0.0316232	0.060968	0.481367	0.796358	insignificant
ENSG00000148180.12	GSN	7626.65	-0.0316239	0.0607642	0.480628	0.796269	insignificant
ENSG00000196531.6	NACA	7089.73	-0.031646	0.0731667	0.516909	0.817504	insignificant
ENSG00000166501.8	PRKCB	4849.42	-0.0316647	0.0723591	0.514662	0.816144	insignificant
ENSG00000167653.4	PSCA	19.144	-0.0316713	0.177274	0.547047	0.833182	insignificant
ENSG00000222328.1	RNU2-2P	33397.5	-0.0316741	0.101031	0.567774	0.842271	insignificant
ENSG00000176381.4	PRR18	2.55212	-0.0316808	0.222363	0.274416	NA	low_count
ENSG00000224885.1	TSSC1-IT1	12.9191	-0.0316888	0.185254	0.525022	NA	low_count
ENSG00000143919.10	CAMKMT	79.5324	-0.031695	0.132872	0.590694	0.855483	insignificant
ENSG00000084092.6	NOA1	679.577	-0.0316986	0.0816433	0.53513	0.825445	insignificant
ENSG00000198468.3	FLVCR1-AS1	24.8231	-0.0317094	0.17145	0.558994	0.837316	insignificant
ENSG00000049541.6	RFC2	563.044	-0.031711	0.0844325	0.54048	0.828667	insignificant
ENSG00000135446.12	CDK4	2568.28	-0.0317129	0.0688299	0.504748	0.809588	insignificant
ENSG00000196861.4	AC002994.1	3.51859	-0.0317133	0.226433	0.22955	NA	low_count
ENSG00000241074.2	RN7SL813P	2.66171	-0.0317233	0.222481	0.272893	NA	low_count
ENSG00000270372.1	RP11-109M17.2	7.89158	-0.0317552	0.198313	0.47135	NA	low_count
ENSG00000268927.1	FLJ00418	22.7756	-0.0317565	0.176195	0.548614	0.833182	insignificant
ENSG00000267342.1	RP11-552F3.10	9.07859	-0.0317614	0.197644	0.474679	NA	low_count
ENSG00000128242.8	GAL3ST1	3.25224	-0.0317658	0.221926	0.278792	NA	low_count
ENSG00000130349.5	C6orf203	299.184	-0.0317659	0.108277	0.575371	0.846905	insignificant
ENSG00000185002.5	RFX6	6.8534	-0.0317687	0.204338	0.436288	NA	low_count
ENSG00000258768.2	CTD-2292M16.8	36.2665	-0.0317719	0.159016	0.576934	0.848072	insignificant
ENSG00000171368.10	TPPP	19.7515	-0.0317868	0.174269	0.5525	0.83433	insignificant
ENSG00000083845.4	RPS5	9885.2	-0.0317932	0.0772742	0.524626	0.821142	insignificant
ENSG00000183778.13	B3GALT5	3.29466	-0.0317985	0.229352	0.199189	NA	low_count
ENSG00000043514.11	TRIT1	1791.61	-0.0318009	0.0831331	0.536828	0.826294	insignificant
ENSG00000271605.1	MILR1	65.2374	-0.0318035	0.138669	0.589316	0.855151	insignificant
ENSG00000125787.7	GNRH2	1.19514	-0.0318142	0.23896	0.126612	NA	low_count
ENSG00000267314.1	AC104532.2	1.90968	-0.0318224	0.245197	0.100201	NA	low_count
ENSG00000237373.1	BRWD1-IT1	9.39887	-0.031827	0.195481	0.484386	NA	low_count
ENSG00000178252.13	WDR6	1513.56	-0.0318302	0.0778822	0.525504	0.821228	insignificant
ENSG00000232134.1	RPS15AP12	3.51522	-0.0318308	0.214031	0.359589	NA	low_count
ENSG00000168916.11	ZNF608	4.96381	-0.0318401	0.21816	0.318817	NA	low_count
ENSG00000171067.6	C11orf24	1243.51	-0.0318442	0.0793634	0.528541	0.823665	insignificant
ENSG00000207475.1	SNORA42	20.248	-0.0318537	0.174696	0.550864	0.834047	insignificant
ENSG00000178209.10	PLEC	17695.2	-0.0318542	0.0718312	0.510854	0.813764	insignificant
ENSG00000095574.7	IKZF5	465.53	-0.0318648	0.0883216	0.545762	0.831877	insignificant
ENSG00000153066.8	TXNDC11	1108.78	-0.0318648	0.0732034	0.514156	0.815867	insignificant
ENSG00000258082.1	RP11-443B7.3	253.427	-0.0318661	0.0974199	0.560463	0.837926	insignificant
ENSG00000037042.8	TUBG2	176.041	-0.0318674	0.106472	0.572202	0.845059	insignificant
ENSG00000260167.1	RP11-146F11.5	2.89343	-0.0318702	0.225253	0.241699	NA	low_count
ENSG00000196724.8	ZNF418	17.4693	-0.0318855	0.185347	0.522603	NA	low_count
ENSG00000268049.1	CTD-2619J13.9	75.9125	-0.0318885	0.136839	0.588591	0.854646	insignificant
ENSG00000266913.1	CTC-548K16.2	4.34536	-0.0318971	0.214362	0.355976	NA	low_count
ENSG00000187243.12	MAGED4B	5.95285	-0.0319023	0.211975	0.377425	NA	low_count
ENSG00000261532.1	RP11-304L19.8	2.82487	-0.0319075	0.21932	0.306203	NA	low_count
ENSG00000244055.1	AC007566.10	19.0794	-0.03191	0.177675	0.543499	0.8303	insignificant
ENSG00000268388.1	FENDRR	4.67176	-0.0319152	0.21185	0.378396	NA	low_count
ENSG00000229422.1	RP11-262H14.5	15.9366	-0.031918	0.190144	0.505687	NA	low_count
ENSG00000182272.7	B4GALNT4	17.3082	-0.0319218	0.182282	0.531374	NA	low_count
ENSG00000238258.1	RP11-342D11.2	1.16877	-0.0319269	0.238799	0.127239	NA	low_count
ENSG00000182307.8	C8orf33	2094.17	-0.0319288	0.0739966	0.515265	0.816512	insignificant
ENSG00000130675.10	MNX1	65.3158	-0.0319404	0.156712	0.577563	0.848112	insignificant
ENSG00000179467.1	AL109806.1	4.46866	-0.0319469	0.209666	0.396192	NA	low_count
ENSG00000168175.10	MAPK1IP1L	7053.14	-0.0319504	0.0758757	0.519433	0.818172	insignificant
ENSG00000264229.1	RNU4ATAC	70.7867	-0.0319683	0.137398	0.587666	0.854083	insignificant
ENSG00000100731.11	PCNX	5077.9	-0.0319849	0.0937854	0.553499	0.834522	insignificant
ENSG00000240913.2	RN7SL856P	2.1861	-0.0319858	0.222474	0.271624	NA	low_count
ENSG00000272369.1	RP11-446N19.1	2.48276	-0.0320074	0.222228	0.274208	NA	low_count
ENSG00000160917.10	CPSF4	717.15	-0.0320076	0.0775826	0.522579	0.820166	insignificant
ENSG00000115234.6	SNX17	1055.27	-0.03201	0.076839	0.520877	0.818809	insignificant
ENSG00000234084.1	RP3-388E23.2	9.58004	-0.0320256	0.194754	0.485607	NA	low_count
ENSG00000203606.3	AC004832.1	4.80299	-0.0320325	0.217114	0.328209	NA	low_count
ENSG00000227077.2	AC107983.4	98.0799	-0.0320335	0.13311	0.586972	0.853696	insignificant
ENSG00000170296.5	GABARAP	1763.47	-0.0320373	0.0836492	0.534893	0.825445	insignificant
ENSG00000170214.3	ADRA1B	5.38008	-0.0320575	0.210024	0.392351	NA	low_count
ENSG00000244607.1	CCDC13	28.2419	-0.0320636	0.162712	0.56921	0.843244	insignificant
ENSG00000179296.9	CTGLF12P	72.6563	-0.0320669	0.146423	0.583899	0.851699	insignificant
ENSG00000163923.5	RPL39L	116.549	-0.0320678	0.123242	0.583698	0.851699	insignificant
ENSG00000236536.1	AC003986.7	3.251	-0.032073	0.218247	0.316371	NA	low_count
ENSG00000270441.1	RP11-694I15.7	7.01548	-0.0320771	0.201973	0.447892	NA	low_count
ENSG00000102871.11	TRADD	254.719	-0.0320837	0.108127	0.571525	0.844661	insignificant
ENSG00000259645.1	RP11-253M7.6	4.33766	-0.0320998	0.211181	0.382495	NA	low_count
ENSG00000206878.1	SNORA51	4.89929	-0.032105	0.208571	0.403276	NA	low_count
ENSG00000148468.12	FAM171A1	37.9118	-0.0321078	0.166938	0.562542	0.839297	insignificant
ENSG00000180287.12	PLD5	4.19094	-0.0321191	0.212786	0.368529	NA	low_count
ENSG00000257921.1	RP11-571M6.15	1.43667	-0.032136	0.241625	0.11313	NA	low_count
ENSG00000146463.7	ZMYM4	4087.05	-0.0321373	0.0878393	0.541553	0.829423	insignificant
ENSG00000223855.1	AC147651.3	48.3127	-0.0321572	0.148871	0.58155	0.850272	insignificant
ENSG00000264058.1	KRT222	9.37977	-0.0321594	0.199122	0.462978	NA	low_count
ENSG00000257529.1	RPL36A-HNRNPH2	19.2209	-0.032177	0.223224	0.262489	0.624668	insignificant
ENSG00000132429.5	POPDC3	6.27917	-0.0322017	0.203171	0.439428	NA	low_count
ENSG00000257094.1	RP11-50I19.1	2.29143	-0.0322056	0.224103	0.252788	NA	low_count
ENSG00000138293.15	NCOA4	5108.3	-0.0322059	0.0661473	0.490464	0.801202	insignificant
ENSGR0000167393.12	PPP2R3B	54.8611	-0.0322059	0.20763	0.409376	0.750797	insignificant
ENSG00000267882.1	AL031666.2	15.7418	-0.0322141	0.179832	0.534848	NA	low_count
ENSG00000260576.1	RP11-390D11.2	6.14964	-0.0322188	0.203862	0.434944	NA	low_count
ENSG00000228043.1	AC097721.2	11.4208	-0.0322228	0.189023	0.506573	NA	low_count
ENSG00000011638.6	TMEM159	168.64	-0.0322273	0.11311	0.574812	0.846539	insignificant
ENSG00000272699.1	RP11-145M9.5	2.88825	-0.0322357	0.221052	0.285752	NA	low_count
ENSG00000143466.9	IKBKE	1385.4	-0.032247	0.0815658	0.528089	0.823321	insignificant
ENSG00000272963.1	OR7A19P	7.35828	-0.0322559	0.205455	0.424183	NA	low_count
ENSG00000205702.6	CYP2D7P1	16.762	-0.0322657	0.179644	0.534778	NA	low_count
ENSG00000165105.9	RASEF	8.61443	-0.0322666	0.197025	0.472507	NA	low_count
ENSG00000273466.1	RP11-548H3.1	67.0655	-0.0322698	0.136901	0.584402	0.851896	insignificant
ENSG00000136319.7	TTC5	685.6	-0.0322717	0.0941126	0.550568	0.834047	insignificant
ENSG00000182165.13	TP53TG1	38.888	-0.0322717	0.160903	0.569284	0.843244	insignificant
ENSG00000168811.2	IL12A	35.1455	-0.0322873	0.16073	0.569328	0.843244	insignificant
ENSG00000181284.2	TMEM102	70.8973	-0.0322876	0.14073	0.583607	0.851699	insignificant
ENSG00000254590.1	RP11-334E6.2	20.7358	-0.0322911	0.175212	0.545015	0.831336	insignificant
ENSG00000225241.3	RP11-640M9.2	763.625	-0.0322925	0.0954685	0.552441	0.83433	insignificant
ENSG00000174529.6	TMEM81	42.7435	-0.0322947	0.152554	0.577464	0.848112	insignificant
ENSG00000160953.10	MUM1	438.268	-0.0323095	0.0957077	0.552605	0.83433	insignificant
ENSG00000147316.8	MCPH1	1490.09	-0.0323159	0.0689146	0.49704	0.804747	insignificant
ENSG00000163386.16	NBPF10	2457.64	-0.0323196	0.0727053	0.507031	0.811381	insignificant
ENSG00000171302.12	CANT1	1674.27	-0.0323359	0.0695457	0.498523	0.805967	insignificant
ENSG00000163684.7	RPP14	977.602	-0.0323434	0.0773595	0.517814	0.817714	insignificant
ENSG00000243339.2	RN7SL738P	1.25809	-0.032375	0.240129	0.119528	NA	low_count
ENSG00000169635.5	HIC2	1093.43	-0.0323805	0.0789047	0.520775	0.818728	insignificant
ENSG00000169129.10	AFAP1L2	1.79866	-0.0323824	0.23723	0.135279	NA	low_count
ENSG00000231890.3	AC093391.2	38.9786	-0.0323919	0.158221	0.571096	0.844367	insignificant
ENSG00000080603.12	SRCAP	13055	-0.032417	0.0661489	0.487668	0.799477	insignificant
ENSG00000260038.1	RP11-407G23.4	2.38542	-0.0324214	0.223643	0.256809	NA	low_count
ENSG00000270041.1	LL22NC03-N27C7.1	32.6208	-0.0324301	0.157718	0.571224	0.8444	insignificant
ENSG00000148814.13	LRRC27	100.046	-0.0324486	0.127076	0.581075	0.85003	insignificant
ENSG00000164885.8	CDK5	235.635	-0.0324504	0.10683	0.565842	0.841376	insignificant
ENSG00000103426.8	CORO7-PAM16	1.92705	-0.0324714	0.246069	0.0960164	NA	low_count
ENSG00000116793.11	PHTF1	1360.8	-0.0324735	0.0814621	0.525048	0.821228	insignificant
ENSG00000134759.9	ELP2	968.67	-0.0324837	0.0837986	0.529649	0.824117	insignificant
ENSG00000114573.5	ATP6V1A	2502.59	-0.0324926	0.0710595	0.500553	0.806897	insignificant
ENSG00000269907.1	RP11-330M2.4	5.72771	-0.0325117	0.210118	0.387628	NA	low_count
ENSG00000108298.5	RPL19	14132	-0.0325139	0.0599379	0.465424	0.786746	insignificant
ENSG00000204536.9	CCHCR1	223.358	-0.0325159	0.129893	0.581146	0.85003	insignificant
ENSG00000228141.2	AC105339.1	1.93492	-0.0325199	0.230309	0.188116	NA	low_count
ENSG00000264107.1	RP11-848P1.5	4.47401	-0.0325324	0.213597	0.358	NA	low_count
ENSG00000186532.7	SMYD4	223.689	-0.0325609	0.107803	0.565662	0.841376	insignificant
ENSG00000103199.9	ZNF500	414.635	-0.0325776	0.100131	0.555891	0.836021	insignificant
ENSG00000185044.10	RP11-435B5.4	138.936	-0.0325925	0.118057	0.57467	0.846509	insignificant
ENSG00000125691.8	RPL23	15676.5	-0.0325947	0.0712235	0.499663	0.80646	insignificant
ENSG00000089050.10	RBBP9	72.0692	-0.0326168	0.140971	0.579967	0.849663	insignificant
ENSG00000172296.8	SPTLC3	1.50778	-0.0326169	0.242204	0.109713	NA	low_count
ENSG00000224916.4	APOC4-APOC2	7.38743	-0.0326232	0.216072	0.334307	NA	low_count
ENSG00000137413.11	TAF8	1628.45	-0.0326279	0.0772913	0.514059	0.81584	insignificant
ENSG00000121897.9	LIAS	85.4512	-0.0326315	0.130593	0.580026	0.849663	insignificant
ENSG00000204128.5	C2orf72	14.2627	-0.0326518	0.18529	0.514597	NA	low_count
ENSG00000248113.2	RP11-791G16.4	8.19997	-0.0326572	0.199471	0.456112	NA	low_count
ENSG00000130997.12	POLN	44.438	-0.0327119	0.155263	0.570634	0.844272	insignificant
ENSG00000226086.5	EIF3LP3	30.2112	-0.0327184	0.163185	0.561518	0.838714	insignificant
ENSG00000224067.2	RP11-430K21.2	1.58448	-0.0327303	0.233277	0.162129	NA	low_count
ENSG00000213149.3	CNN2P9	22.6239	-0.0327362	0.171276	0.548243	0.833182	insignificant
ENSG00000224516.1	AC068134.8	79.4742	-0.032749	0.143726	0.577681	0.848112	insignificant
ENSG00000250073.2	RP11-677M14.3	4.66813	-0.0327528	0.210904	0.379244	NA	low_count
ENSG00000243107.1	AC000120.7	54.7711	-0.0327586	0.143658	0.577602	0.848112	insignificant
ENSG00000104043.10	ATP8B4	7259.9	-0.0327603	0.0657296	0.481844	0.796672	insignificant
ENSG00000135341.13	MAP3K7	2387.54	-0.0327718	0.0663993	0.483743	0.797935	insignificant
ENSG00000092931.7	MFSD11	311.396	-0.0327798	0.100759	0.554386	0.835354	insignificant
ENSG00000258301.2	RP11-488C13.5	113.22	-0.032784	0.12073	0.574302	0.846497	insignificant
ENSG00000222031.1	AC023469.1	4.89886	-0.0328003	0.211146	0.376871	NA	low_count
ENSG00000170899.6	GSTA4	20.0504	-0.0328021	0.173501	0.543163	0.830185	insignificant
ENSG00000226254.1	PTP4A1P3	1.95611	-0.0328273	0.229741	0.19264	NA	low_count
ENSG00000239775.1	AC017116.11	21.0187	-0.0328305	0.175457	0.538704	0.827473	insignificant
ENSG00000135638.9	EMX1	4.96942	-0.0328353	0.219834	0.295221	NA	low_count
ENSG00000251158.1	RP11-98J23.1	5.23285	-0.0328391	0.209404	0.390392	NA	low_count
ENSG00000176018.8	LYSMD3	898.892	-0.0328398	0.0777587	0.51245	0.814842	insignificant
ENSG00000136754.12	ABI1	1842.91	-0.0328404	0.068563	0.489197	0.800768	insignificant
ENSG00000266777.1	SH3GL1P1	75.1381	-0.0328579	0.136013	0.578032	0.848385	insignificant
ENSG00000188185.7	LINC00265	118.752	-0.032864	0.121821	0.574057	0.846336	insignificant
ENSG00000157349.11	DDX19B	885.266	-0.0328746	0.0767531	0.509714	0.812922	insignificant
ENSG00000262165.1	RP11-81A22.5	2.61473	-0.0328754	0.225404	0.236123	NA	low_count
ENSG00000224255.2	PDCL3P6	11.2522	-0.0328814	0.191302	0.491111	NA	low_count
ENSG00000181458.6	TMEM45A	578.017	-0.0328885	0.0991514	0.55086	0.834047	insignificant
ENSG00000198718.8	FAM179B	946.057	-0.0328948	0.102889	0.555888	0.836021	insignificant
ENSG00000236708.1	AC073316.1	8.20226	-0.0329064	0.198961	0.456305	NA	low_count
ENSG00000180015.11	RP11-756P10.3	35.0407	-0.0329071	0.159601	0.564018	0.840219	insignificant
ENSG00000256018.1	HIST1H3G	1408.08	-0.0329099	0.0816977	0.520114	0.818239	insignificant
ENSG00000162885.8	B3GALNT2	1805.4	-0.0329167	0.0681129	0.486913	0.799263	insignificant
ENSG00000198894.3	KIAA1737	914.795	-0.0329297	0.0807459	0.517869	0.817714	insignificant
ENSG00000171109.14	MFN1	914.075	-0.0329336	0.0986953	0.549673	0.833708	insignificant
ENSG00000266258.1	RP11-41O4.1	2.78917	-0.0329346	0.220632	0.286359	NA	low_count
ENSG00000272896.1	RP11-216L13.17	5.02491	-0.0329458	0.21252	0.36417	NA	low_count
ENSG00000165275.5	TRMT10B	375.955	-0.0329461	0.0950823	0.544057	0.830622	insignificant
ENSG00000235823.1	LINC00263	250.976	-0.0329617	0.108167	0.561463	0.83871	insignificant
ENSG00000152207.3	CYSLTR2	5.67465	-0.0329619	0.208339	0.397356	NA	low_count
ENSG00000101849.11	TBL1X	580.461	-0.0329637	0.0933229	0.541015	0.828891	insignificant
ENSG00000226232.4	RP11-419C5.2	35.3287	-0.0329789	0.217591	0.317069	0.680705	insignificant
ENSG00000235605.1	RP5-827C21.1	4.63638	-0.0329866	0.210994	0.376567	NA	low_count
ENSG00000270689.1	RP11-712B9.4	4.90015	-0.0329961	0.20934	0.389529	NA	low_count
ENSG00000188856.6	RPSAP47	3.45303	-0.0330141	0.219265	0.30003	NA	low_count
ENSG00000230940.2	RP11-32B11.2	2.2964	-0.0330212	0.226021	0.229142	NA	low_count
ENSG00000120265.12	PCMT1	637.07	-0.0330327	0.0809763	0.51708	0.817538	insignificant
ENSG00000073921.13	PICALM	4223.95	-0.0330543	0.0655623	0.477451	0.793881	insignificant
ENSG00000151704.11	KCNJ1	3.80535	-0.0330545	0.215353	0.338036	NA	low_count
ENSG00000111786.4	SRSF9	2233.88	-0.033075	0.0687864	0.486783	0.799216	insignificant
ENSG00000272033.1	RP11-52A20.2	60.6184	-0.0330949	0.144353	0.573714	0.846146	insignificant
ENSG00000134996.11	OSTF1	919.465	-0.0330979	0.0830894	0.520655	0.818622	insignificant
ENSG00000196911.5	KPNA5	81.9011	-0.0331061	0.147104	0.572323	0.845081	insignificant
ENSG00000182109.3	RP11-69E11.4	379.23	-0.0331099	0.106847	0.558272	0.837316	insignificant
ENSG00000228172.1	RP1-317E23.3	1.31947	-0.0331184	0.241028	0.113897	NA	low_count
ENSG00000104938.12	CLEC4M	9.54047	-0.0331365	0.1982	0.457904	NA	low_count
ENSG00000227775.3	RP1-283E3.4	10.9582	-0.0331442	0.201087	0.442501	NA	low_count
ENSG00000169710.6	FASN	21993.5	-0.0331467	0.0620808	0.464691	0.786548	insignificant
ENSG00000183513.4	COA5	204.776	-0.0331558	0.107759	0.558788	0.837316	insignificant
ENSG00000168621.10	GDNF	17.5259	-0.0331573	0.185261	0.509375	NA	low_count
ENSG00000108932.7	SLC16A6	3.95335	-0.0331628	0.213235	0.356304	NA	low_count
ENSG00000153975.5	ZUFSP	552.053	-0.0331666	0.0892672	0.531619	0.825036	insignificant
ENSG00000259658.3	RP11-89K11.1	9.82638	-0.0331717	0.197408	0.461474	NA	low_count
ENSG00000243446.2	RN7SL284P	4.17426	-0.0331771	0.214129	0.348309	NA	low_count
ENSG00000155755.14	TMEM237	121.524	-0.0331901	0.119757	0.569162	0.843244	insignificant
ENSG00000267360.2	CTC-454I21.3	1.27172	-0.0331906	0.240621	0.115649	NA	low_count
ENSG00000267280.1	RP11-332H18.4	14.1675	-0.0331907	0.187139	0.502951	NA	low_count
ENSG00000144366.11	GULP1	24.1234	-0.033203	0.172654	0.540615	0.828667	insignificant
ENSG00000139618.10	BRCA2	3176.14	-0.0332046	0.0702697	0.48924	0.800768	insignificant
ENSG00000106153.12	CHCHD2	4357.6	-0.0332109	0.0753551	0.502178	0.807905	insignificant
ENSG00000218891.2	ZNF579	349.76	-0.0332302	0.108445	0.558704	0.837316	insignificant
ENSG00000185024.11	BRF1	1091.07	-0.0332373	0.0946574	0.539931	0.828513	insignificant
ENSG00000179397.13	C1orf101	21.9461	-0.0332522	0.174548	0.5362	0.82606	insignificant
ENSG00000242999.2	RN7SL239P	10.6473	-0.0332653	0.193622	0.477743	NA	low_count
ENSG00000268509.1	AC026202.1	10.1595	-0.0332689	0.19771	0.45903	NA	low_count
ENSG00000176623.7	RMDN1	704.479	-0.0332735	0.0806956	0.513502	0.815688	insignificant
ENSG00000155749.8	ALS2CR12	12.3668	-0.033289	0.189555	0.493489	NA	low_count
ENSG00000052723.7	SIKE1	2029.95	-0.0332924	0.0806172	0.5131	0.815481	insignificant
ENSG00000124257.6	NEURL2	26.4273	-0.0333025	0.170265	0.544096	0.830622	insignificant
ENSG00000258469.1	CHMP4BP1	70.7437	-0.0333028	0.135387	0.573215	0.845847	insignificant
ENSG00000077150.13	NFKB2	2298.77	-0.0333086	0.0742935	0.498358	0.805816	insignificant
ENSG00000203325.3	RP11-277A4.4	4.507	-0.0333132	0.21591	0.331009	NA	low_count
ENSG00000272782.1	RP4-607J23.2	5.36217	-0.0333358	0.207739	0.398429	NA	low_count
ENSG00000147059.7	SPIN2A	21.2283	-0.0333513	0.179195	0.52439	0.82114	insignificant
ENSG00000129083.8	COPB1	4104.53	-0.0333574	0.062107	0.46198	0.784014	insignificant
ENSG00000149564.7	ESAM	13.7471	-0.033359	0.184912	0.508355	NA	low_count
ENSG00000263974.1	RN7SL121P	2.69468	-0.0333682	0.224209	0.246719	NA	low_count
ENSG00000246548.3	RP11-7F17.5	2.32036	-0.0333795	0.224504	0.243591	NA	low_count
ENSG00000133731.5	IMPA1	1123.63	-0.0334102	0.0788154	0.507699	0.811909	insignificant
ENSG00000243951.1	RN7SL308P	11.5432	-0.0334106	0.198718	0.452575	NA	low_count
ENSG00000126243.4	LRFN3	390.92	-0.0334177	0.107262	0.555232	0.835768	insignificant
ENSG00000269970.1	RP11-498E2.9	3.3805	-0.0334305	0.219692	0.293269	NA	low_count
ENSG00000259967.1	RP11-2E17.2	7.94641	-0.0334333	0.199578	0.447895	NA	low_count
ENSG00000020426.6	MNAT1	577.323	-0.0334354	0.0925269	0.534079	0.825445	insignificant
ENSG00000258573.1	RP11-14J7.6	2.43689	-0.0334483	0.228711	0.200819	NA	low_count
ENSG00000173626.5	TRAPPC3L	8.90276	-0.0334507	0.197583	0.457851	NA	low_count
ENSG00000171853.11	TRAPPC12	1385.1	-0.0334615	0.0825315	0.515051	0.816512	insignificant
ENSG00000235475.1	RP11-166O4.5	4.70652	-0.0334694	0.217238	0.317336	NA	low_count
ENSG00000159377.6	PSMB4	3690.14	-0.0334796	0.0637222	0.46591	0.786985	insignificant
ENSG00000160785.9	SLC25A44	3768.44	-0.0334816	0.0737502	0.494819	0.80353	insignificant
ENSG00000181085.10	MAPK15	10.1147	-0.0334871	0.195309	0.468154	NA	low_count
ENSG00000149531.10	FRG1B	152.571	-0.0334906	0.121676	0.567035	0.842046	insignificant
ENSG00000258150.1	RP11-345J4.3	1.8403	-0.0335014	0.236699	0.136512	NA	low_count
ENSG00000182831.7	C16orf72	1538.92	-0.0335045	0.0752015	0.498112	0.805741	insignificant
ENSG00000109046.10	WSB1	6767.51	-0.0335082	0.0714244	0.488468	0.799915	insignificant
ENSG00000226823.1	SUGT1P	5.58213	-0.0335175	0.206906	0.402692	NA	low_count
ENSG00000185379.16	RAD51D	349.662	-0.0335252	0.0998945	0.54449	0.830774	insignificant
ENSG00000261544.1	RP11-16E23.3	15.0929	-0.0335615	0.18071	0.518279	NA	low_count
ENSG00000214199.3	EEF1A1P12	31.8214	-0.0335655	0.168319	0.54472	0.830965	insignificant
ENSG00000113597.13	TRAPPC13	333.759	-0.0335707	0.121248	0.565896	0.841377	insignificant
ENSG00000273329.1	RP11-448A19.1	803.701	-0.0336131	0.0838589	0.515913	0.816809	insignificant
ENSG00000270011.2	ZNF177	22.3637	-0.0336211	0.18807	0.495341	0.80353	insignificant
ENSG00000011332.15	DPF1	28.7539	-0.0336551	0.17575	0.529355	0.824041	insignificant
ENSG00000232187.1	FTH1P7	46.9541	-0.0336561	0.147069	0.566471	0.84185	insignificant
ENSG00000253632.1	RP11-486M23.1	5.51123	-0.0336784	0.206531	0.40384	NA	low_count
ENSG00000148296.5	SURF6	828.81	-0.033684	0.0808468	0.508769	0.812553	insignificant
ENSG00000260273.1	RP11-425D10.10	20.8541	-0.0336874	0.173332	0.534155	0.825445	insignificant
ENSG00000108819.9	PPP1R9B	6181.83	-0.0337055	0.0777144	0.501537	0.8074	insignificant
ENSG00000116044.11	NFE2L2	4390.12	-0.0337072	0.082475	0.511929	0.814575	insignificant
ENSG00000196267.8	ZNF836	173.729	-0.033713	0.12284	0.565251	0.841097	insignificant
ENSG00000215498.4	FAM230B	160.29	-0.0337354	0.12683	0.566858	0.842033	insignificant
ENSG00000137944.12	CCBL2	457.414	-0.033745	0.0867945	0.520081	0.818239	insignificant
ENSG00000119402.12	FBXW2	2271.21	-0.0337522	0.0699089	0.481228	0.796358	insignificant
ENSG00000220600.2	RP3-509I19.6	6.49207	-0.0337543	0.204863	0.414159	NA	low_count
ENSG00000198142.3	SOWAHC	29.9508	-0.033775	0.161799	0.552137	0.834223	insignificant
ENSG00000095370.15	SH2D3C	30.7334	-0.0337934	0.173134	0.533446	0.825445	insignificant
ENSG00000251356.1	RAB5CP2	3.96844	-0.0337951	0.21614	0.325588	NA	low_count
ENSG00000251567.1	RP11-775H9.2	4.86096	-0.0338003	0.209913	0.378373	NA	low_count
ENSG00000267479.1	CTC-268N12.3	16.9418	-0.0338055	0.180557	0.516146	NA	low_count
ENSG00000165071.10	TMEM71	4.32004	-0.0338097	0.212509	0.357531	NA	low_count
ENSG00000158023.5	WDR66	30.2148	-0.0338132	0.16537	0.546791	0.833006	insignificant
ENSG00000136146.10	MED4	1140.02	-0.033827	0.0751257	0.493886	0.803323	insignificant
ENSG00000269781.1	FLJ20306	4.12716	-0.0338434	0.213416	0.349594	NA	low_count
ENSG00000173171.10	MTX1	647.382	-0.0338509	0.0925451	0.52919	0.823913	insignificant
ENSG00000196700.3	ZNF512B	1544.67	-0.0338668	0.0681357	0.474691	0.791906	insignificant
ENSG00000170615.10	SLC26A5	1.81378	-0.0338738	0.230536	0.182843	NA	low_count
ENSG00000224163.3	RP11-309L24.6	2.64225	-0.0339001	0.223795	0.248837	NA	low_count
ENSG00000111802.9	TDP2	591.737	-0.0339049	0.102444	0.543641	0.830436	insignificant
ENSG00000104941.3	RSPH6A	12.7939	-0.0339141	0.192385	0.4763	NA	low_count
ENSG00000189334.4	S100A14	4.53298	-0.0339409	0.214702	0.337656	NA	low_count
ENSG00000184224.3	C11orf72	13.1662	-0.0339524	0.186908	0.495872	NA	low_count
ENSG00000255410.1	RP11-732A19.6	3.7171	-0.0339553	0.21778	0.309055	NA	low_count
ENSG00000154760.9	SLFN13	65.9291	-0.0339588	0.139602	0.565826	0.841376	insignificant
ENSG00000185222.7	WBP5	85.8318	-0.033975	0.131101	0.56551	0.841276	insignificant
ENSG00000120896.9	SORBS3	1847.25	-0.0339768	0.0861796	0.516109	0.816809	insignificant
ENSG00000153347.5	FAM81B	2.12094	-0.0339904	0.227275	0.213287	NA	low_count
ENSG00000237637.1	FRY-AS1	23.673	-0.0339943	0.169345	0.538468	0.827473	insignificant
ENSG00000232526.1	AC025750.6	3.57841	-0.0340085	0.215348	0.331399	NA	low_count
ENSG00000260831.1	GHc-362H12.3	31.1934	-0.03401	0.160986	0.550691	0.834047	insignificant
ENSG00000181396.8	OGFOD3	366.69	-0.0340159	0.0918418	0.526036	0.82166	insignificant
ENSG00000100056.7	DGCR14	560.989	-0.0340374	0.0893827	0.521412	0.819162	insignificant
ENSG00000152102.13	FAM168B	4648.51	-0.0340482	0.0715416	0.481931	0.796683	insignificant
ENSG00000219133.2	RP11-203F10.6	6.87975	-0.0340484	0.209637	0.378433	NA	low_count
ENSG00000184271.11	POU6F1	132.256	-0.0340598	0.117678	0.558048	0.837316	insignificant
ENSG00000164603.7	C7orf60	301.33	-0.0340604	0.107821	0.548583	0.833182	insignificant
ENSG00000233757.2	AC092835.2	64.4399	-0.0340604	0.138595	0.564893	0.840767	insignificant
ENSG00000119608.8	PROX2	5.58477	-0.034071	0.205704	0.405891	NA	low_count
ENSG00000210194.1	MT-TE	1.90783	-0.0340718	0.237154	0.132778	NA	low_count
ENSG00000254893.3	RP11-466P24.2	182.163	-0.0340829	0.125188	0.56239	0.839201	insignificant
ENSG00000164967.5	RPP25L	309.461	-0.0341235	0.0931893	0.527071	0.822362	insignificant
ENSG00000139133.2	ALG10	439.875	-0.0341293	0.0936309	0.527745	0.823171	insignificant
ENSG00000140332.11	TLE3	2771.02	-0.0341303	0.0868886	0.515638	0.816551	insignificant
ENSG00000201624.1	Y_RNA	3.55341	-0.0341385	0.218766	0.298429	NA	low_count
ENSG00000222370.1	SNORA36B	7.04181	-0.0341446	0.20462	0.412176	NA	low_count
ENSG00000170921.10	TANC2	712.301	-0.0341726	0.0887316	0.518608	0.817994	insignificant
ENSG00000215158.5	RP11-1023L17.1	540.048	-0.0341894	0.103607	0.541933	0.829423	insignificant
ENSG00000273290.1	CTC-297N7.8	203.688	-0.0341918	0.108993	0.548426	0.833182	insignificant
ENSG00000052841.10	TTC17	4305	-0.0341972	0.0693587	0.474009	0.79141	insignificant
ENSG00000198925.6	ATG9A	1159.86	-0.034205	0.0902418	0.520978	0.818886	insignificant
ENSG00000268364.1	SMC5-AS1	6.17174	-0.0342161	0.205195	0.407895	NA	low_count
ENSG00000139624.8	CERS5	666.148	-0.0342241	0.0880291	0.516685	0.817231	insignificant
ENSG00000160219.7	GAB3	417.124	-0.0342311	0.117186	0.555777	0.836021	insignificant
ENSG00000171130.13	ATP6V0E2	161.463	-0.034236	0.120274	0.557966	0.837316	insignificant
ENSG00000183298.4	RP11-556K13.1	12.7513	-0.0342621	0.199099	0.442412	NA	low_count
ENSG00000011454.12	RABGAP1	872.739	-0.0342912	0.0832237	0.506393	0.8108	insignificant
ENSG00000067955.9	CBFB	3736.98	-0.0342983	0.0692512	0.472418	0.790024	insignificant
ENSG00000251652.1	RP11-20I20.2	36.4296	-0.0342986	0.169664	0.534743	0.825445	insignificant
ENSG00000163879.9	DNALI1	4.66175	-0.0343026	0.21702	0.314101	NA	low_count
ENSG00000167323.5	STIM1	2537.37	-0.0343052	0.0694175	0.472807	0.790399	insignificant
ENSG00000171051.4	FPR1	28.7135	-0.0343055	0.177206	0.519293	0.818172	insignificant
ENSG00000248019.2	FAM13A-AS1	90.3028	-0.0343108	0.127125	0.56073	0.838199	insignificant
ENSG00000272472.1	RP11-95G17.2	2.55616	-0.0343202	0.222938	0.25582	NA	low_count
ENSG00000242095.2	RN7SL113P	8.56203	-0.0343272	0.195706	0.458078	NA	low_count
ENSG00000198315.6	ZKSCAN8	810.76	-0.0343403	0.0793371	0.497408	0.805095	insignificant
ENSG00000108039.13	XPNPEP1	2105.47	-0.0343436	0.0937981	0.525516	0.821228	insignificant
ENSG00000188996.4	HUS1B	6.43469	-0.0343445	0.204014	0.414143	NA	low_count
ENSG00000164047.3	CAMP	2.30777	-0.0343475	0.224092	0.244015	NA	low_count
ENSG00000139725.3	RHOF	264.489	-0.0343726	0.107297	0.544453	0.830774	insignificant
ENSG00000102900.8	NUP93	1650.75	-0.0343739	0.0817768	0.502346	0.807985	insignificant
ENSG00000170027.5	YWHAG	14518	-0.0343782	0.0601523	0.441297	0.770267	insignificant
ENSG00000196674.1	Z98881.1	14.8427	-0.0344041	0.188733	0.485097	NA	low_count
ENSG00000122406.8	RPL5	22166.1	-0.0344098	0.0664603	0.462664	0.784406	insignificant
ENSG00000178464.6	CTD-2192J16.15	52.0929	-0.0344139	0.158261	0.549619	0.833708	insignificant
ENSG00000213033.4	AURKAPS1	53.9057	-0.0344227	0.164491	0.541717	0.829423	insignificant
ENSG00000271141.1	RP11-171I2.4	5.46934	-0.0344371	0.207955	0.387462	NA	low_count
ENSG00000257557.1	RP11-84G21.1	27.5693	-0.0344431	0.167203	0.537388	0.826767	insignificant
ENSG00000129465.11	RIPK3	580.436	-0.0344498	0.0834559	0.504961	0.809732	insignificant
ENSG00000232036.2	GS1-115G20.2	44.8501	-0.0344555	0.158395	0.54904	0.833525	insignificant
ENSG00000197599.8	CCDC154	20.8887	-0.0344859	0.188161	0.486257	0.799202	insignificant
ENSG00000105697.3	HAMP	3.02601	-0.0344927	0.221425	0.270281	NA	low_count
ENSG00000137843.7	PAK6	24.2765	-0.0344984	0.182285	0.504342	0.809475	insignificant
ENSG00000189343.6	RPS2P46	4883.15	-0.0345265	0.0706221	0.473397	0.790887	insignificant
ENSG00000235903.3	CPB2-AS1	5.67329	-0.0345504	0.207777	0.387762	NA	low_count
ENSG00000233579.1	KRT8P15	14.2834	-0.0345509	0.185333	0.494839	NA	low_count
ENSG00000175110.7	MRPS22	807.017	-0.03456	0.0904916	0.517241	0.817541	insignificant
ENSG00000198380.8	GFPT1	2692.58	-0.0345627	0.0856358	0.508025	0.811985	insignificant
ENSG00000148950.5	IMMP1L	77.4593	-0.0345656	0.137666	0.559622	0.837377	insignificant
ENSG00000100156.6	SLC16A8	2.82632	-0.0345922	0.222632	0.257732	NA	low_count
ENSG00000148225.11	WDR31	39.7245	-0.0346005	0.167656	0.535028	0.825445	insignificant
ENSG00000113558.14	SKP1	4483.41	-0.0346078	0.0655835	0.457358	0.781029	insignificant
ENSG00000198807.8	PAX9	5.55118	-0.0346186	0.208578	0.381541	NA	low_count
ENSG00000224014.1	RP11-488L18.6	12.1619	-0.0346367	0.189292	0.480794	NA	low_count
ENSG00000253513.1	RP11-6D1.3	19.3888	-0.0346478	0.175577	0.519466	0.818172	insignificant
ENSG00000132434.5	LANCL2	792.365	-0.0346605	0.0797639	0.494463	0.803502	insignificant
ENSG00000224389.4	C4B	98.0068	-0.0346662	0.146806	0.555952	0.836021	insignificant
ENSG00000099998.13	GGT5	22.571	-0.0346769	0.170856	0.528684	0.823665	insignificant
ENSG00000164919.6	COX6C	1449.98	-0.03469	0.076036	0.485403	0.79911	insignificant
ENSG00000245025.2	RP11-875O11.1	14.7103	-0.0347049	0.188792	0.481885	NA	low_count
ENSG00000260179.1	RP5-902P8.12	6.25467	-0.034707	0.205973	0.398594	NA	low_count
ENSG00000269951.1	RP11-797A18.6	43.3504	-0.034711	0.154001	0.550637	0.834047	insignificant
ENSG00000101266.12	CSNK2A1	3593.06	-0.0347156	0.06845	0.464802	0.786613	insignificant
ENSG00000172071.7	EIF2AK3	589.368	-0.0347295	0.117044	0.550188	0.833783	insignificant
ENSG00000157869.10	RAB28	499.42	-0.0347336	0.0975082	0.526975	0.822292	insignificant
ENSG00000240940.2	RN7SL591P	2.54383	-0.0347336	0.227372	0.210205	NA	low_count
ENSG00000244038.5	DDOST	3740.11	-0.0347337	0.0639132	0.450233	0.776042	insignificant
ENSG00000239827.4	SUGT1P3	11.645	-0.0347406	0.190803	0.474234	NA	low_count
ENSG00000247240.3	UBL7-AS1	127.661	-0.0347526	0.123863	0.554485	0.835354	insignificant
ENSG00000165959.7	CLMN	65.4215	-0.0347608	0.144093	0.556137	0.836021	insignificant
ENSG00000270804.1	CTD-2583A14.11	174.4	-0.0347614	0.117222	0.549981	0.833708	insignificant
ENSG00000198720.8	ANKRD13B	226.758	-0.034762	0.103317	0.535047	0.825445	insignificant
ENSG00000141428.12	C18orf21	305.543	-0.034771	0.100317	0.53076	0.824958	insignificant
ENSG00000137869.9	CYP19A1	1166.42	-0.0347823	0.0763367	0.484998	0.798927	insignificant
ENSG00000198408.9	MGEA5	3478.04	-0.0347931	0.0639978	0.449755	0.77596	insignificant
ENSG00000202363.1	SNORA62	40.5273	-0.0347944	0.15578	0.548173	0.833182	insignificant
ENSG00000204463.8	BAG6	10891	-0.03481	0.0737516	0.478209	0.794333	insignificant
ENSG00000234569.1	RP11-179H18.4	3.56864	-0.034833	0.218011	0.301626	NA	low_count
ENSG00000236747.1	RP11-157D23.1	1.56099	-0.0348376	0.245111	0.0949693	NA	low_count
ENSG00000150990.3	DHX37	2337.72	-0.0348401	0.0730878	0.476116	0.792918	insignificant
ENSG00000271769.1	RP11-216P16.2	16.7082	-0.03485	0.184947	0.493019	NA	low_count
ENSG00000214160.5	ALG3	1646.51	-0.0348723	0.0771605	0.485873	0.799202	insignificant
ENSG00000263004.1	RP11-166P13.3	5.91139	-0.0348773	0.206907	0.390969	NA	low_count
ENSG00000240733.2	RN7SL502P	2.38037	-0.0348775	0.226815	0.215165	NA	low_count
ENSG00000007866.14	TEAD3	149.367	-0.0349008	0.127522	0.554537	0.835354	insignificant
ENSG00000006074.4	CCL18	4.85466	-0.0349156	0.21582	0.321141	NA	low_count
ENSG00000166908.13	PIP4K2C	941.166	-0.0349239	0.111666	0.543118	0.830185	insignificant
ENSG00000272672.1	RP11-302M6.5	20.8524	-0.0349268	0.174903	0.518076	0.817714	insignificant
ENSG00000142185.12	TRPM2	3153.53	-0.0349337	0.0749012	0.479602	0.795583	insignificant
ENSG00000137166.10	FOXP4	2851.58	-0.034939	0.0666396	0.456478	0.780512	insignificant
ENSG00000118965.10	WDR35	130.111	-0.0349395	0.124617	0.552856	0.83433	insignificant
ENSG00000252690.2	SCARNA15	208.948	-0.0349493	0.107748	0.538519	0.827473	insignificant
ENSG00000146007.6	ZMAT2	1542.2	-0.0349608	0.0951828	0.520645	0.818622	insignificant
ENSG00000182150.11	ERCC6L2	2236.48	-0.0349746	0.07026	0.466766	0.787024	insignificant
ENSG00000136842.9	TMOD1	167.822	-0.0350062	0.112478	0.543031	0.830185	insignificant
ENSG00000106025.4	TSPAN12	17.053	-0.0350128	0.18288	0.497472	NA	low_count
ENSG00000137502.5	RAB30	33.8042	-0.0350224	0.191447	0.469023	0.788096	insignificant
ENSG00000236194.2	AC003104.1	38.11	-0.0350395	0.15972	0.541508	0.829423	insignificant
ENSG00000141219.11	C17orf80	564.75	-0.0350422	0.109639	0.539646	0.828236	insignificant
ENSG00000148572.10	NRBF2	688.138	-0.0350436	0.084258	0.499508	0.80646	insignificant
ENSG00000111231.4	GPN3	288.123	-0.0350439	0.0974241	0.523283	0.820722	insignificant
ENSG00000256977.6	LIMS3	6.6517	-0.03505	0.215595	0.32227	NA	low_count
ENSG00000143554.9	SLC27A3	1275.63	-0.0350533	0.0933399	0.516484	0.817018	insignificant
ENSG00000160233.6	LRRC3	309.194	-0.0350549	0.0980492	0.524127	0.82114	insignificant
ENSG00000106330.7	MOSPD3	556.364	-0.0350552	0.0882076	0.507188	0.811424	insignificant
ENSG00000149196.11	C11orf73	345.438	-0.0350733	0.0987133	0.524932	0.821228	insignificant
ENSG00000245532.4	NEAT1	64719.4	-0.0350773	0.0713225	0.46844	0.787883	insignificant
ENSG00000123200.12	ZC3H13	2776.08	-0.0350802	0.0799591	0.48982	0.800809	insignificant
ENSG00000110025.8	SNX15	175.148	-0.0350814	0.110804	0.540476	0.828667	insignificant
ENSG00000113384.9	GOLPH3	2714.23	-0.0350978	0.0679984	0.458635	0.781677	insignificant
ENSG00000112232.8	KHDRBS2	10.243	-0.0351187	0.192496	0.463993	NA	low_count
ENSG00000226029.1	RP4-798A10.2	64.4081	-0.0351257	0.145802	0.55163	0.834047	insignificant
ENSG00000259612.1	EEF1A1P22	10.328	-0.0351271	0.194717	0.454725	NA	low_count
ENSG00000163481.3	RNF25	591.779	-0.0351275	0.0869315	0.503876	0.809475	insignificant
ENSG00000230424.1	RP1-43E13.2	24.433	-0.0351282	0.174044	0.517835	0.817714	insignificant
ENSG00000070770.4	CSNK2A2	4597.19	-0.0351343	0.0728227	0.471777	0.790024	insignificant
ENSG00000260293.1	RP11-715J22.6	6.83215	-0.0351374	0.202801	0.414266	NA	low_count
ENSG00000269900.2	RMRP	99869.7	-0.0351381	0.0987027	0.524178	0.82114	insignificant
ENSG00000162817.6	C1orf115	85.4085	-0.0351497	0.130854	0.552896	0.83433	insignificant
ENSG00000079691.15	LRRC16A	97.5941	-0.0351547	0.133191	0.553269	0.834395	insignificant
ENSG00000256304.1	RP11-512M8.3	41.8861	-0.0351789	0.15189	0.54747	0.833182	insignificant
ENSG00000211714.3	TRBV7-3	1.75478	-0.0351821	0.236187	0.137202	NA	low_count
ENSG00000220793.4	RPL21P119	11.4184	-0.0351907	0.201971	0.418494	NA	low_count
ENSG00000271927.1	CTD-2541M15.4	41.2936	-0.0351981	0.157799	0.541992	0.829423	insignificant
ENSG00000215032.2	GNL3LP1	57.7863	-0.0352117	0.157497	0.542167	0.829423	insignificant
ENSG00000142224.11	IL19	7.38373	-0.0352474	0.205467	0.397221	NA	low_count
ENSG00000110074.6	FOXRED1	477.753	-0.0352514	0.0873078	0.503152	0.808871	insignificant
ENSG00000113532.8	ST8SIA4	434.139	-0.0352545	0.107792	0.535172	0.825445	insignificant
ENSG00000185220.7	PGBD2	378.285	-0.0352688	0.0908398	0.509579	0.81287	insignificant
ENSG00000236204.1	AC092594.1	5.26113	-0.035274	0.20847	0.376998	NA	low_count
ENSG00000102057.5	KCND1	193.616	-0.035292	0.122963	0.548181	0.833182	insignificant
ENSG00000273002.1	RP11-336K24.12	60.9498	-0.0352927	0.140602	0.551568	0.834047	insignificant
ENSG00000110200.4	ANAPC15	558.542	-0.035307	0.0845388	0.496956	0.804747	insignificant
ENSG00000145592.9	RPL37	11084.8	-0.0353087	0.0629093	0.439379	0.769423	insignificant
ENSG00000123870.9	ZNF137P	156.205	-0.0353373	0.117493	0.543921	0.830622	insignificant
ENSG00000205436.3	EXOC3L4	9.80457	-0.0353447	0.201944	0.417272	NA	low_count
ENSG00000189013.10	KIR2DL4	35.4692	-0.0353549	0.161618	0.535981	0.826054	insignificant
ENSG00000243056.1	EIF4EBP3	52.9594	-0.0353582	0.154605	0.543422	0.8303	insignificant
ENSG00000259717.1	LINC00677	3.25565	-0.0353777	0.220998	0.270276	NA	low_count
ENSG00000224553.1	AC008065.1	12.1863	-0.0353807	0.189876	0.471379	NA	low_count
ENSG00000167992.8	VWCE	5.38281	-0.035401	0.214627	0.32834	NA	low_count
ENSG00000269279.1	AL136376.1	8.50637	-0.0354018	0.200748	0.423264	NA	low_count
ENSG00000244627.1	RP3-449O17.1	20.4211	-0.0354091	0.182644	0.494179	0.803502	insignificant
ENSG00000187559.4	FOXD4L3	76.2847	-0.0354157	0.146838	0.548135	0.833182	insignificant
ENSG00000201129.1	SNORA58	4.51169	-0.0354174	0.218476	0.293985	NA	low_count
ENSG00000242358.1	RPS21P4	2.58028	-0.0354177	0.225239	0.228782	NA	low_count
ENSG00000108296.7	CWC25	1146.14	-0.0354542	0.079936	0.485269	0.79911	insignificant
ENSG00000150045.7	KLRF1	6.3288	-0.0354584	0.207249	0.38387	NA	low_count
ENSG00000197927.8	C2orf27A	10.7821	-0.03546	0.194716	0.451564	NA	low_count
ENSG00000135698.5	MPHOSPH6	646.378	-0.035468	0.096625	0.517168	0.817538	insignificant
ENSG00000243244.1	STON1	6.26052	-0.0354877	0.206695	0.387305	NA	low_count
ENSG00000130511.11	SSBP4	1808.5	-0.035489	0.0826791	0.490895	0.80163	insignificant
ENSG00000151532.9	VTI1A	851.041	-0.0355001	0.07929	0.483245	0.79761	insignificant
ENSG00000214814.2	FER1L6	7.56049	-0.0355139	0.20062	0.422937	NA	low_count
ENSG00000237037.5	NDUFA6-AS1	122.634	-0.0355342	0.128017	0.547972	0.833182	insignificant
ENSG00000034713.3	GABARAPL2	861.856	-0.0355371	0.0769672	0.477327	0.793813	insignificant
ENSG00000272949.1	RP11-514P8.8	250.223	-0.0355499	0.114925	0.539409	0.828117	insignificant
ENSG00000236137.1	RP11-27K13.3	3.8878	-0.0355595	0.214842	0.325468	NA	low_count
ENSG00000116251.5	RPL22	10528.8	-0.0355623	0.0895635	0.503817	0.809475	insignificant
ENSG00000229221.1	HNRNPA1P66	1.31523	-0.0355709	0.243221	0.100839	NA	low_count
ENSG00000261288.1	RP11-20I23.11	3.96669	-0.0355744	0.223143	0.248617	NA	low_count
ENSG00000139572.3	GPR84	449.586	-0.0355768	0.0945184	0.512456	0.814842	insignificant
ENSG00000114251.9	WNT5A	15.479	-0.0355942	0.189713	0.469896	NA	low_count
ENSG00000263624.1	RP11-45M22.3	2.66177	-0.0356041	0.230758	0.177386	NA	low_count
ENSG00000205078.5	SYCE1L	10.9843	-0.0356048	0.204781	0.398456	NA	low_count
ENSG00000131051.16	RBM39	8529.02	-0.0356632	0.064727	0.441127	0.770267	insignificant
ENSG00000134070.4	IRAK2	223.388	-0.0356683	0.108492	0.531415	0.825036	insignificant
ENSG00000198546.10	ZNF511	525.937	-0.0356689	0.0941965	0.510856	0.813764	insignificant
ENSG00000253347.1	CTD-2026D20.2	4.70361	-0.0356702	0.215996	0.314839	NA	low_count
ENSG00000255760.1	RP11-428G5.5	10.5325	-0.035679	0.193666	0.453898	NA	low_count
ENSG00000141497.9	ZMYND15	6.44569	-0.0357322	0.21111	0.354234	NA	low_count
ENSG00000140285.5	FGF7	3.04873	-0.035733	0.235231	0.142793	NA	low_count
ENSG00000229089.2	ANKRD20A8P	4.22482	-0.0357343	0.217509	0.301049	NA	low_count
ENSG00000215910.3	C1orf167	3.00073	-0.0357389	0.222116	0.257878	NA	low_count
ENSG00000254854.1	CTD-2523D13.2	6.17376	-0.0357457	0.20847	0.373254	NA	low_count
ENSG00000181524.6	RPL24P4	99.3046	-0.0357504	0.127818	0.545609	0.831877	insignificant
ENSG00000198914.2	POU3F3	3.87007	-0.0357538	0.216414	0.310676	NA	low_count
ENSG00000225032.1	RP11-228B15.4	24.9913	-0.0357655	0.175068	0.509254	0.81287	insignificant
ENSG00000213801.4	ZNF816-ZNF321P	43.5386	-0.0357695	0.165431	0.526545	0.821864	insignificant
ENSG00000207165.1	SNORA70	34.2398	-0.0357827	0.219136	0.285896	0.650517	insignificant
ENSG00000100596.2	SPTLC2	1756.56	-0.035794	0.0858274	0.493847	0.803323	insignificant
ENSG00000132963.7	POMP	1454.53	-0.0357947	0.0707449	0.457955	0.781455	insignificant
ENSG00000255142.1	AP006621.6	4.02929	-0.0358174	0.215498	0.318232	NA	low_count
ENSG00000171105.9	INSR	1712.04	-0.0358324	0.0823034	0.48601	0.799202	insignificant
ENSG00000236662.1	RP11-108L7.4	2.09958	-0.0358494	0.23928	0.11838	NA	low_count
ENSG00000109475.12	RPL34	5667.32	-0.0358499	0.0687498	0.451492	0.777089	insignificant
ENSG00000009830.7	POMT2	411.56	-0.0358567	0.0976502	0.514384	0.815867	insignificant
ENSG00000231881.1	RP5-1120P11.3	2.76038	-0.0358652	0.223256	0.246383	NA	low_count
ENSG00000169246.12	NPIPB3	696.04	-0.0358675	0.163287	0.52859	0.823665	insignificant
ENSG00000164048.9	ZNF589	192.478	-0.0358708	0.108067	0.528681	0.823665	insignificant
ENSG00000174238.10	PITPNA	1768.84	-0.0358863	0.0805229	0.481434	0.796358	insignificant
ENSG00000254568.1	RP11-664I21.5	4.61429	-0.0359325	0.211515	0.349702	NA	low_count
ENSG00000272086.1	CTD-2186M15.3	41.0171	-0.0359363	0.15592	0.536313	0.826073	insignificant
ENSG00000169955.6	ZNF747	483.728	-0.0359414	0.0868434	0.494161	0.803502	insignificant
ENSG00000116032.5	GRIN3B	250.41	-0.0359429	0.129651	0.5442	0.830622	insignificant
ENSG00000109927.5	TECTA	4.68723	-0.0359687	0.223824	0.240536	NA	low_count
ENSG00000163605.10	PPP4R2	2560.82	-0.0359917	0.08172	0.48285	0.797486	insignificant
ENSG00000241233.1	KRTAP5-8	3.07061	-0.035995	0.222358	0.254485	NA	low_count
ENSG00000169021.4	UQCRFS1	1333.14	-0.035997	0.0767131	0.471161	0.789653	insignificant
ENSG00000196220.11	SRGAP3	34.379	-0.0359982	0.171373	0.514322	0.815867	insignificant
ENSG00000259326.1	RP11-102L12.2	22.4661	-0.0360118	0.171901	0.51319	0.815493	insignificant
ENSG00000257246.1	RP11-416A17.6	67.4878	-0.0360182	0.135701	0.544423	0.830774	insignificant
ENSG00000213619.5	NDUFS3	611.793	-0.0360238	0.0925836	0.50399	0.809475	insignificant
ENSG00000181333.11	HEPHL1	3.37655	-0.0360289	0.225185	0.227301	NA	low_count
ENSG00000241288.3	RP11-379B18.5	3.75633	-0.0360347	0.224165	0.237023	NA	low_count
ENSG00000083290.15	ULK2	142.382	-0.0360399	0.146062	0.54207	0.829423	insignificant
ENSG00000272788.1	RP11-674N23.4	2.35818	-0.0360452	0.225244	0.22668	NA	low_count
ENSG00000223482.3	NUTM2A-AS1	1803.18	-0.0360595	0.0809388	0.480312	0.79616	insignificant
ENSG00000271216.1	LINC01050	10.4912	-0.0360646	0.19584	0.441029	NA	low_count
ENSG00000269302.1	AC110771.1	7.46481	-0.0360687	0.205298	0.391401	NA	low_count
ENSG00000132388.8	UBE2G1	1056.89	-0.036072	0.0743054	0.464191	0.785923	insignificant
ENSG00000233203.2	RP11-67L3.4	6.82034	-0.0360885	0.204585	0.395579	NA	low_count
ENSG00000228948.2	SLC25A6P5	11.8616	-0.0360994	0.196358	0.438401	NA	low_count
ENSG00000103274.6	NUBP1	504.742	-0.0361109	0.0892779	0.496923	0.804747	insignificant
ENSG00000042286.10	AIFM2	629.609	-0.0361175	0.0846411	0.487625	0.799477	insignificant
ENSG00000227379.2	PPIAP2	19.1027	-0.0361234	0.179122	0.496372	0.804321	insignificant
ENSG00000198393.3	ZNF26	1482.8	-0.0361441	0.0856923	0.48948	0.800809	insignificant
ENSG00000188800.5	TMCO2	8.3994	-0.0361593	0.19806	0.429977	NA	low_count
ENSG00000118873.11	RAB3GAP2	3343.97	-0.0361623	0.0732944	0.460442	0.783328	insignificant
ENSG00000198755.6	RPL10A	12789.1	-0.0361645	0.0580994	0.409801	0.751231	insignificant
ENSG00000143772.5	ITPKB	898.992	-0.0361737	0.0797064	0.476158	0.792918	insignificant
ENSG00000163466.11	ARPC2	16226.2	-0.0361757	0.0611139	0.42175	0.759104	insignificant
ENSG00000185638.9	FTH1P14	1583.12	-0.0361796	0.0984824	0.51205	0.814588	insignificant
ENSG00000255508.3	MIR3654	102.849	-0.0361827	0.144977	0.541064	0.828891	insignificant
ENSG00000237503.2	RP5-998N21.3	72.8153	-0.0361852	0.146006	0.540607	0.828667	insignificant
ENSG00000200169.1	RNU5D-1	9.80202	-0.0361859	0.197206	0.433745	NA	low_count
ENSG00000199683.1	RN7SKP185	10.3694	-0.0361952	0.196777	0.435631	NA	low_count
ENSG00000184672.7	RALYL	4.22543	-0.0362249	0.225708	0.221725	NA	low_count
ENSG00000138448.7	ITGAV	1207.19	-0.0362285	0.0745854	0.463024	0.784529	insignificant
ENSG00000239039.1	SNORD13	261.853	-0.0362338	0.116154	0.533111	0.825445	insignificant
ENSG00000224415.1	RPL19P12	11.0768	-0.0362367	0.192843	0.451975	NA	low_count
ENSG00000187456.9	RDM1	13.5711	-0.0362397	0.186914	0.473187	NA	low_count
ENSG00000151322.14	NPAS3	13.0438	-0.0362413	0.200065	0.419347	NA	low_count
ENSG00000206172.4	HBA1	345.527	-0.0362516	0.194662	0.444391	0.772313	insignificant
ENSG00000100209.5	HSCB	140.467	-0.0362579	0.11599	0.532707	0.825445	insignificant
ENSG00000184903.5	IMMP2L	89.2888	-0.0362654	0.129135	0.540654	0.828667	insignificant
ENSG00000256338.1	RPL41P2	10.4777	-0.0362775	0.196715	0.435161	NA	low_count
ENSG00000132881.7	RSG1	30.3674	-0.0362933	0.161713	0.526348	0.821864	insignificant
ENSG00000112851.10	ERBB2IP	5554.22	-0.036297	0.0783061	0.471416	0.789987	insignificant
ENSG00000139163.11	ETNK1	3539.18	-0.0363053	0.0829256	0.481786	0.796672	insignificant
ENSG00000235314.1	LINC00957	7.52803	-0.0363086	0.207442	0.375782	NA	low_count
ENSG00000162461.7	SLC25A34	97.3952	-0.0363187	0.132513	0.540958	0.828889	insignificant
ENSG00000061987.10	MON2	2685.57	-0.0363191	0.0751717	0.463436	0.784976	insignificant
ENSG00000165487.9	MICU2	1023.58	-0.0363372	0.0766199	0.466852	0.787024	insignificant
ENSG00000171475.9	WIPF2	2506.83	-0.0363422	0.0741123	0.460424	0.783328	insignificant
ENSG00000156052.6	GNAQ	6010.66	-0.0363605	0.0621441	0.423269	0.759856	insignificant
ENSG00000241361.4	SLC25A24P1	131.426	-0.0363692	0.120805	0.535311	0.82549	insignificant
ENSG00000181029.7	TRAPPC5	601.836	-0.0363827	0.0839705	0.483116	0.797564	insignificant
ENSG00000159917.10	ZNF235	255.348	-0.0364218	0.104045	0.517475	0.817585	insignificant
ENSG00000151327.8	FAM177A1	580.312	-0.0364237	0.0911898	0.496902	0.804747	insignificant
ENSG00000152455.11	SUV39H2	588.493	-0.0364242	0.100299	0.512091	0.814588	insignificant
ENSG00000105254.7	TBCB	912.595	-0.0364361	0.0831815	0.480806	0.796358	insignificant
ENSG00000135821.12	GLUL	7494.01	-0.0364367	0.0673978	0.440112	0.769845	insignificant
ENSG00000168970.16	JMJD7-PLA2G4B	416.997	-0.0364406	0.111672	0.526522	0.821864	insignificant
ENSG00000219665.4	CTD-2006C1.2	422.627	-0.036441	0.0893694	0.493297	0.803106	insignificant
ENSG00000072415.4	MPP5	471.188	-0.0364477	0.0875582	0.489704	0.800809	insignificant
ENSG00000157557.7	ETS2	3397.79	-0.0364597	0.0788225	0.470706	0.78941	insignificant
ENSG00000162738.5	VANGL2	69.9087	-0.0364657	0.147409	0.537077	0.826528	insignificant
ENSG00000179774.7	ATOH7	5.68256	-0.0364684	0.21115	0.348609	NA	low_count
ENSG00000231560.1	AC091814.3	4.84416	-0.0364687	0.216818	0.302951	NA	low_count
ENSG00000196312.7	HIATL2	196.73	-0.036469	0.118976	0.532917	0.825445	insignificant
ENSG00000182545.6	RNASE10	64.8028	-0.036469	0.152057	0.534152	0.825445	insignificant
ENSG00000160221.12	C21orf33	620.953	-0.0364757	0.0806609	0.474769	0.791906	insignificant
ENSG00000091513.10	TF	14.3676	-0.0364878	0.19199	0.452955	NA	low_count
ENSG00000135338.9	LCA5	97.9518	-0.0364894	0.134041	0.539412	0.828117	insignificant
ENSG00000008283.11	CYB561	200.149	-0.0364935	0.104796	0.517696	0.817714	insignificant
ENSG00000148154.5	UGCG	727.039	-0.0364948	0.0833157	0.480409	0.796226	insignificant
ENSG00000258260.1	RP11-977G19.14	1.78629	-0.0365013	0.237225	0.12913	NA	low_count
ENSG00000168300.9	PCMTD1	473.938	-0.0365126	0.0905271	0.494659	0.80353	insignificant
ENSG00000267808.1	AC018755.17	3.34952	-0.0365163	0.218468	0.288157	NA	low_count
ENSG00000165868.8	HSPA12A	3.8622	-0.0365248	0.218957	0.283721	NA	low_count
ENSG00000067225.13	PKM	56035.9	-0.0365443	0.086026	0.485512	0.79911	insignificant
ENSG00000250040.2	AC006499.8	2.74603	-0.0365554	0.225203	0.225454	NA	low_count
ENSG00000105991.7	HOXA1	239.211	-0.0365742	0.10378	0.515432	0.816512	insignificant
ENSG00000128815.13	WDFY4	3269.42	-0.0365766	0.0652303	0.431383	0.764849	insignificant
ENSG00000224272.2	AC114730.3	33.9413	-0.0365835	0.159099	0.526522	0.821864	insignificant
ENSG00000130943.5	PKDREJ	12.6706	-0.0365839	0.194774	0.440863	NA	low_count
ENSG00000198155.5	ZNF876P	17.2211	-0.03659	0.179895	0.489874	NA	low_count
ENSG00000224615.1	RP11-34H11.1	1.3585	-0.0365903	0.244523	0.0946897	NA	low_count
ENSG00000123643.8	SLC36A1	3482.7	-0.0366101	0.0789407	0.469204	0.788109	insignificant
ENSG00000255479.1	RP11-672A2.6	34.5485	-0.0366116	0.15739	0.52805	0.823321	insignificant
ENSG00000233961.1	RP11-87H9.2	11.7901	-0.0366143	0.190842	0.456083	NA	low_count
ENSG00000167100.10	SAMD14	27.7393	-0.0366156	0.172658	0.505737	0.810201	insignificant
ENSG00000241785.2	RN7SL390P	10.8183	-0.036632	0.195314	0.438123	NA	low_count
ENSG00000204428.8	LY6G5C	54.8538	-0.0366347	0.145725	0.536145	0.826054	insignificant
ENSG00000261837.1	RP11-264L1.3	14.5477	-0.0366348	0.193311	0.446412	NA	low_count
ENSG00000214063.6	TSPAN4	45.9214	-0.0366356	0.150199	0.53375	0.825445	insignificant
ENSG00000270049.1	RP11-297D21.4	26.8815	-0.0366419	0.167727	0.514249	0.815867	insignificant
ENSG00000125249.6	RAP2A	8.10809	-0.0366496	0.201303	0.409352	NA	low_count
ENSG00000102390.6	PBDC1	634.303	-0.0366571	0.0828819	0.477576	0.793945	insignificant
ENSG00000254687.1	RP11-162D9.3	2.96172	-0.036663	0.226735	0.210914	NA	low_count
ENSG00000205853.6	RFPL3S	15.8319	-0.0366636	0.183652	0.479043	NA	low_count
ENSG00000120471.10	TP53AIP1	1.32335	-0.0366671	0.244251	0.0955866	NA	low_count
ENSG00000181511.5	RP4-655L22.4	4.17702	-0.0366825	0.214685	0.319618	NA	low_count
ENSG00000131732.7	ZCCHC9	665.805	-0.0366888	0.0971567	0.504226	0.809475	insignificant
ENSG00000122515.10	ZMIZ2	3046.32	-0.0366913	0.0763827	0.462038	0.784029	insignificant
ENSG00000241782.1	RP11-91P24.1	5.25216	-0.036693	0.212568	0.33634	NA	low_count
ENSG00000065491.8	TBC1D22B	725.24	-0.0366935	0.0824224	0.476146	0.792918	insignificant
ENSG00000175611.7	LINC00476	165.927	-0.0367001	0.1117	0.523747	0.821117	insignificant
ENSG00000227200.1	RP11-121A14.3	32.8931	-0.0367166	0.165908	0.516341	0.817013	insignificant
ENSG00000125356.6	NDUFA1	484.726	-0.0367273	0.0913997	0.493827	0.803323	insignificant
ENSG00000164465.14	DCBLD1	463.972	-0.0367431	0.0872946	0.485777	0.799133	insignificant
ENSG00000203739.3	RP11-296O14.3	46.0166	-0.0367449	0.149515	0.533073	0.825445	insignificant
ENSG00000268858.1	C20ORF135	35.0006	-0.0367539	0.163669	0.519179	0.818172	insignificant
ENSG00000213236.3	YWHAZP2	25.5638	-0.0367577	0.171624	0.506312	0.810752	insignificant
ENSG00000250317.4	SMIM20	188.514	-0.0367685	0.1207	0.531006	0.825036	insignificant
ENSG00000174684.6	B3GNT1	45.5853	-0.0367807	0.153054	0.530248	0.824419	insignificant
ENSG00000255902.1	AP001062.1	45.2201	-0.036797	0.155246	0.52824	0.823457	insignificant
ENSG00000047662.4	FAM184B	4.95565	-0.0367982	0.216151	0.306748	NA	low_count
ENSG00000188687.11	SLC4A5	27.0124	-0.0368055	0.182249	0.481606	0.79656	insignificant
ENSG00000104312.6	RIPK2	547.704	-0.0368068	0.091139	0.492443	0.802701	insignificant
ENSG00000175084.7	DES	2.87273	-0.0368386	0.23463	0.145543	NA	low_count
ENSG00000237359.1	RP11-509J21.2	4.17057	-0.0368486	0.214532	0.319828	NA	low_count
ENSG00000154803.8	FLCN	879.749	-0.0368497	0.0952476	0.49925	0.80627	insignificant
ENSG00000082126.13	MPP4	1.71446	-0.0368577	0.237428	0.127537	NA	low_count
ENSG00000109758.4	HGFAC	1.31554	-0.0368585	0.244343	0.0950323	NA	low_count
ENSG00000179841.8	AKAP5	10.778	-0.0368649	0.200038	0.414035	NA	low_count
ENSG00000267281.2	RP11-793H13.10	25.6059	-0.0368665	0.181689	0.482534	0.797182	insignificant
ENSG00000254484.1	CTA-797E19.1	4.6474	-0.0368819	0.214925	0.316428	NA	low_count
ENSG00000270101.1	RP11-24B19.3	84.4102	-0.0368859	0.141203	0.535017	0.825445	insignificant
ENSG00000149782.7	PLCB3	1702.14	-0.0368871	0.0686699	0.438507	0.768588	insignificant
ENSG00000118307.14	CASC1	2.82633	-0.0368906	0.227912	0.199661	NA	low_count
ENSG00000185332.2	TMEM105	56.9719	-0.0368913	0.143536	0.53435	0.825445	insignificant
ENSG00000177971.7	IMP3	1725.13	-0.0368916	0.0728933	0.450564	0.776079	insignificant
ENSG00000147400.8	CETN2	318.468	-0.036892	0.0966176	0.50107	0.807361	insignificant
ENSG00000217835.3	RP6-159A1.2	4.00357	-0.0368996	0.216616	0.302227	NA	low_count
ENSG00000245651.2	RP11-620J15.2	4.6217	-0.0369198	0.220585	0.26705	NA	low_count
ENSG00000137207.7	YIPF3	2037.98	-0.0369223	0.0697052	0.441174	0.770267	insignificant
ENSG00000197566.5	ZNF624	133.273	-0.0369376	0.124877	0.531797	0.825036	insignificant
ENSG00000267475.1	CTD-2538C1.2	60.4184	-0.0369463	0.141922	0.534242	0.825445	insignificant
ENSG00000028116.12	VRK2	1024.29	-0.0369467	0.0772443	0.461142	0.783646	insignificant
ENSG00000013561.13	RNF14	1276.32	-0.0369479	0.0777242	0.462301	0.784123	insignificant
ENSG00000233527.4	AC092295.7	94.6694	-0.0369725	0.129992	0.533563	0.825445	insignificant
ENSG00000236375.3	POU5F1P5	17.3425	-0.0369878	0.184109	0.474617	NA	low_count
ENSG00000125630.11	POLR1B	2015.07	-0.0369945	0.0714628	0.445369	0.772985	insignificant
ENSG00000127870.12	RNF6	2527.52	-0.0369995	0.0741084	0.452527	0.777926	insignificant
ENSG00000202222.1	Y_RNA	9.80691	-0.0370078	0.199559	0.415192	NA	low_count
ENSG00000177725.4	AC105206.1	27.2154	-0.0370087	0.170579	0.505763	0.810201	insignificant
ENSG00000160957.8	RECQL4	1647.75	-0.0370289	0.0866764	0.481251	0.796358	insignificant
ENSG00000169612.3	FAM103A1	563.445	-0.037041	0.091162	0.489829	0.800809	insignificant
ENSG00000123992.14	DNPEP	1242.27	-0.0370552	0.0803054	0.467155	0.787246	insignificant
ENSG00000272837.1	OR10AE3P	4.67641	-0.0370591	0.218148	0.28815	NA	low_count
ENSG00000173261.4	PLAC8L1	2.36699	-0.03707	0.227721	0.200948	NA	low_count
ENSG00000241697.3	TMEFF1	33.0379	-0.0370913	0.168051	0.509285	0.81287	insignificant
ENSG00000233560.2	KRT8P39	57.8936	-0.0371159	0.140745	0.532768	0.825445	insignificant
ENSG00000171943.7	SRGAP2C	1051	-0.0371178	0.0780875	0.461181	0.783646	insignificant
ENSG00000196604.7	POTEF	6.53801	-0.0371381	0.205721	0.380173	NA	low_count
ENSG00000235944.3	ZNF815P	31.3358	-0.0371497	0.163553	0.515412	0.816512	insignificant
ENSG00000165028.7	NIPSNAP3B	13.5578	-0.0371621	0.185838	0.46779	NA	low_count
ENSG00000147434.4	CHRNA6	4.61286	-0.0371692	0.215331	0.311374	NA	low_count
ENSG00000182487.8	NCF1B	463.886	-0.0371746	0.0906402	0.487341	0.799346	insignificant
ENSG00000001036.9	FUCA2	1273.99	-0.0371775	0.0751569	0.453149	0.77817	insignificant
ENSG00000153406.9	NMRAL1	620.054	-0.0371887	0.0862789	0.478607	0.79466	insignificant
ENSG00000254779.4	EGLN1P1	2.22352	-0.037191	0.253399	0.0700963	NA	low_count
ENSG00000104808.3	DHDH	10.1155	-0.0371922	0.199196	0.41538	NA	low_count
ENSG00000261366.1	MANEA-AS1	58.3236	-0.0372026	0.147736	0.52946	0.824041	insignificant
ENSG00000256940.1	RP11-783K16.5	11.1581	-0.0372068	0.201545	0.403342	NA	low_count
ENSG00000270933.1	CTD-2227E11.1	7.51476	-0.0372111	0.20577	0.379301	NA	low_count
ENSG00000225912.1	RP13-258O15.1	5.54903	-0.0372228	0.212511	0.33323	NA	low_count
ENSG00000273108.1	RP11-416N2.4	89.1153	-0.037225	0.131189	0.531291	0.825036	insignificant
ENSG00000263272.1	CTC-524C5.2	29.4953	-0.0372313	0.163246	0.51502	0.816512	insignificant
ENSG00000237950.1	RP11-7O11.3	13.5514	-0.0372517	0.189682	0.454318	NA	low_count
ENSG00000250988.3	RP11-752G15.6	45.1976	-0.03726	0.158754	0.520154	0.818239	insignificant
ENSG00000267350.2	RP1-178F10.3	307.13	-0.0372624	0.104989	0.509537	0.81287	insignificant
ENSG00000269998.1	RP11-272L13.3	3.05041	-0.0372627	0.22121	0.25987	NA	low_count
ENSG00000272666.1	CTA-384D8.35	10.3329	-0.0372655	0.193868	0.438416	NA	low_count
ENSG00000113643.4	RARS	1838.41	-0.0372716	0.0725781	0.445153	0.772985	insignificant
ENSG00000072864.8	NDE1	1108.97	-0.0372749	0.0735093	0.447647	0.774269	insignificant
ENSG00000224945.1	RP11-82L18.2	10.3338	-0.0372905	0.198165	0.419457	NA	low_count
ENSG00000265327.1	RN7SL411P	3.19817	-0.0372913	0.222566	0.247384	NA	low_count
ENSG00000231429.2	RP11-343N15.2	10.3347	-0.0373088	0.203686	0.390782	NA	low_count
ENSG00000268869.1	ESPNP	1.73398	-0.0373382	0.238907	0.11875	NA	low_count
ENSG00000164690.3	SHH	21.4944	-0.0373456	0.179191	0.484324	0.798312	insignificant
ENSG00000188186.6	LAMTOR4	491.943	-0.0373506	0.0876642	0.479566	0.795583	insignificant
ENSG00000137098.9	SPAG8	37.3525	-0.0373624	0.158782	0.519111	0.818172	insignificant
ENSG00000166579.11	NDEL1	850.774	-0.0373629	0.084541	0.472977	0.790517	insignificant
ENSG00000173376.9	NDNF	13.3118	-0.0373715	0.188228	0.458176	NA	low_count
ENSG00000273275.1	RP11-474G23.2	6.95068	-0.0373727	0.205417	0.38017	NA	low_count
ENSG00000188997.3	KCTD21	192.549	-0.0374064	0.11105	0.515445	0.816512	insignificant
ENSG00000088038.13	CNOT3	3768.17	-0.0374197	0.0631059	0.413589	0.753644	insignificant
ENSG00000162894.7	FAIM3	10.8748	-0.0374264	0.202991	0.393715	NA	low_count
ENSG00000008018.8	PSMB1	1520.42	-0.0374625	0.0751655	0.4498	0.77596	insignificant
ENSG00000228106.1	RP11-452F19.3	35.1417	-0.0374794	0.158097	0.51868	0.818026	insignificant
ENSG00000229222.1	KRT18P4	27.1728	-0.0374826	0.166447	0.507978	0.811985	insignificant
ENSG00000168906.8	MAT2A	25460.5	-0.0374858	0.0600641	0.401209	0.746285	insignificant
ENSG00000149084.7	HSD17B12	2578.26	-0.037486	0.0739642	0.446361	0.773789	insignificant
ENSG00000254094.1	AC078852.1	3.19776	-0.0374949	0.220184	0.268073	NA	low_count
ENSG00000229386.2	OR8B9P	3.11383	-0.0374966	0.223703	0.236244	NA	low_count
ENSG00000197272.2	IL27	21.1126	-0.0375094	0.173595	0.495157	0.80353	insignificant
ENSG00000204934.6	ATP6V0E2-AS1	12.0138	-0.0375467	0.190433	0.448944	NA	low_count
ENSG00000213923.6	CSNK1E	2585.47	-0.0375695	0.0832537	0.467823	0.787432	insignificant
ENSG00000257108.1	NHLRC4	6.48197	-0.0375878	0.208333	0.360192	NA	low_count
ENSG00000270332.1	RP11-82L2.1	11.8487	-0.0375906	0.190424	0.448573	NA	low_count
ENSG00000212694.4	AC084018.1	242.63	-0.0376074	0.108526	0.510347	0.813605	insignificant
ENSG00000116883.8	RP11-268J15.5	77.7109	-0.0376229	0.136405	0.527962	0.823321	insignificant
ENSG00000124486.8	USP9X	5101.19	-0.0376245	0.0620969	0.407362	0.749673	insignificant
ENSG00000168356.7	SCN11A	3.26172	-0.037625	0.225962	0.21533	NA	low_count
ENSG00000121310.12	ECHDC2	1615.65	-0.037635	0.0823394	0.465047	0.786613	insignificant
ENSG00000103507.9	BCKDK	1518.51	-0.0376461	0.0939576	0.488104	0.799712	insignificant
ENSG00000153233.8	PTPRR	1.75555	-0.0376484	0.238257	0.122009	NA	low_count
ENSG00000106993.7	CDC37L1	474.519	-0.0376719	0.0920635	0.484394	0.798346	insignificant
ENSG00000144283.17	PKP4	3970.9	-0.0376753	0.0670886	0.424015	0.759998	insignificant
ENSG00000153048.6	CARHSP1	344.525	-0.0376945	0.0973514	0.493368	0.803138	insignificant
ENSG00000268603.1	RP11-316O14.1	8.98746	-0.0376956	0.198977	0.412121	NA	low_count
ENSG00000243871.2	RN7SL487P	1.74239	-0.037716	0.237876	0.124094	NA	low_count
ENSG00000101189.5	MRGBP	548.203	-0.037724	0.0846273	0.469026	0.788096	insignificant
ENSG00000241859.2	KALP	6.65213	-0.0377307	0.209872	0.348811	NA	low_count
ENSG00000127423.6	AUNIP	215.367	-0.0377338	0.105211	0.504726	0.809588	insignificant
ENSG00000006125.12	AP2B1	4438.3	-0.0377368	0.062816	0.408643	0.750041	insignificant
ENSG00000137656.7	BUD13	445.261	-0.0377441	0.0881183	0.47601	0.792918	insignificant
ENSG00000260515.1	CTD-2199O4.3	2.29167	-0.0377507	0.254436	0.0674123	NA	low_count
ENSG00000175938.6	ORAI3	363.532	-0.0377568	0.10705	0.506896	0.811361	insignificant
ENSG00000240230.1	COX19	819.424	-0.0377583	0.0808527	0.460252	0.783257	insignificant
ENSG00000206448.3	PPIAP30	2.71703	-0.0377606	0.225289	0.221008	NA	low_count
ENSG00000272515.1	RP11-29P20.1	10.7335	-0.0377787	0.198272	0.414746	NA	low_count
ENSG00000065413.12	ANKRD44	558.383	-0.0377897	0.115133	0.515603	0.816551	insignificant
ENSG00000182463.11	TSHZ2	13.3895	-0.0377902	0.195588	0.426606	NA	low_count
ENSG00000188672.12	RHCE	4.40977	-0.0378013	0.215564	0.305795	NA	low_count
ENSG00000232434.1	C9orf172	49.9472	-0.0378021	0.148238	0.523205	0.820722	insignificant
ENSG00000232479.2	AC010900.2	18.3005	-0.0378129	0.185949	0.461362	0.783646	insignificant
ENSG00000183255.7	PTTG1IP	2604.27	-0.0378136	0.0749264	0.445043	0.772985	insignificant
ENSG00000132716.14	DCAF8	3922.08	-0.0378232	0.0898591	0.478538	0.794658	insignificant
ENSG00000069998.8	CECR5	1013.78	-0.0378272	0.0846304	0.467855	0.787432	insignificant
ENSG00000262026.1	RP11-2C24.6	26.5209	-0.0378334	0.172384	0.494402	0.803502	insignificant
ENSG00000127589.4	TUBBP1	37.5464	-0.0378604	0.159237	0.51371	0.815694	insignificant
ENSG00000141084.6	RANBP10	980.463	-0.0378722	0.080303	0.457662	0.781192	insignificant
ENSG00000236535.1	RC3H1-IT1	66.8441	-0.0378852	0.139025	0.525227	0.821228	insignificant
ENSG00000160593.13	AMICA1	2.55193	-0.0378869	0.236037	0.135045	NA	low_count
ENSG00000163710.3	PCOLCE2	75.3002	-0.037979	0.153902	0.517647	0.817714	insignificant
ENSG00000144228.4	SPOPL	838.943	-0.0379919	0.0821674	0.460564	0.783451	insignificant
ENSG00000263214.1	ZNF205-AS1	6.49319	-0.0380206	0.209713	0.347869	NA	low_count
ENSG00000261652.2	C15orf65	10.7439	-0.0380305	0.199788	0.405375	NA	low_count
ENSG00000131899.6	LLGL1	229.138	-0.0380347	0.101107	0.495581	0.80353	insignificant
ENSG00000268401.1	CTC-344H19.4	3.90528	-0.0380366	0.220608	0.261955	NA	low_count
ENSG00000177646.13	ACAD9	1322.88	-0.0380449	0.0756792	0.444297	0.772302	insignificant
ENSG00000079616.8	KIF22	1992.91	-0.038055	0.0727708	0.436396	0.767601	insignificant
ENSG00000248554.1	RP11-159F24.6	2.69843	-0.0380614	0.225285	0.220175	NA	low_count
ENSG00000171314.8	PGAM1	7917.89	-0.0380638	0.0724518	0.435405	0.767006	insignificant
ENSG00000175701.6	LINC00116	2176.06	-0.0380752	0.183882	0.465037	0.786613	insignificant
ENSG00000204805.7	FAM27E4	5.87061	-0.0380907	0.212743	0.325876	NA	low_count
ENSG00000258704.1	RP11-85K15.2	39.663	-0.038135	0.154915	0.515262	0.816512	insignificant
ENSG00000108950.7	FAM20A	6.04433	-0.0381454	0.210264	0.343241	NA	low_count
ENSG00000253200.1	RP11-582J16.5	160.439	-0.0381595	0.117156	0.513585	0.815694	insignificant
ENSG00000116586.7	LAMTOR2	754.882	-0.0381809	0.0921276	0.478839	0.794962	insignificant
ENSG00000141956.9	PRDM15	1335.88	-0.0381878	0.097345	0.487935	0.799538	insignificant
ENSG00000267682.1	CTD-3220F14.2	26.935	-0.0382007	0.167217	0.499819	0.80646	insignificant
ENSG00000196151.6	WDSUB1	232.993	-0.0382017	0.105964	0.500702	0.806975	insignificant
ENSG00000267504.1	RP11-845C23.2	4.75434	-0.0382037	0.219987	0.266642	NA	low_count
ENSG00000198873.10	GRK5	17.7746	-0.0382181	0.185016	0.460422	0.783328	insignificant
ENSG00000235587.2	GAPDHP65	15.9646	-0.0382201	0.185595	0.458677	NA	low_count
ENSG00000074966.6	TXK	24.8966	-0.0382299	0.175361	0.48462	0.798552	insignificant
ENSG00000260517.1	RP11-426C22.5	5.03132	-0.0382378	0.21355	0.31892	NA	low_count
ENSG00000106052.9	TAX1BP1	2958.58	-0.038249	0.0696529	0.425109	0.760473	insignificant
ENSG00000261056.2	RP11-454F8.2	66.064	-0.0382728	0.138589	0.521371	0.819162	insignificant
ENSG00000102547.14	CAB39L	355.014	-0.0382738	0.0990846	0.489831	0.800809	insignificant
ENSG00000129277.9	CCL4	2689.89	-0.0382804	0.145177	0.519848	0.818239	insignificant
ENSG00000229153.1	EPHA1-AS1	28.2828	-0.0382918	0.169366	0.495442	0.80353	insignificant
ENSG00000178015.4	GPR150	16.6502	-0.038296	0.180139	0.472978	NA	low_count
ENSG00000204150.7	CTGLF11P	4.99556	-0.0383045	0.215681	0.302012	NA	low_count
ENSG00000228427.1	RP5-1091N2.9	20.0172	-0.0383136	0.17662	0.481101	0.796358	insignificant
ENSG00000255307.1	OR52B2	3.52043	-0.0383198	0.220021	0.265837	NA	low_count
ENSG00000169764.10	UGP2	1730.57	-0.0383207	0.079449	0.450481	0.776079	insignificant
ENSG00000169105.6	CHST14	850.436	-0.0383585	0.075329	0.439735	0.769454	insignificant
ENSG00000172661.13	FAM21C	1369.72	-0.0383715	0.0758568	0.440957	0.770267	insignificant
ENSG00000202351.1	RN7SKP204	10.6437	-0.0383779	0.19382	0.428727	NA	low_count
ENSG00000155099.3	TMEM55A	329.867	-0.0383883	0.0923306	0.476917	0.79368	insignificant
ENSG00000184313.15	MROH7	107.461	-0.0384007	0.130294	0.519027	0.818172	insignificant
ENSG00000166803.6	KIAA0101	584.795	-0.0384016	0.0849135	0.461947	0.784014	insignificant
ENSG00000215142.4	RP11-292B8.1	91.4582	-0.0384034	0.131518	0.519355	0.818172	insignificant
ENSG00000010310.4	GIPR	138.381	-0.0384079	0.126011	0.517188	0.817538	insignificant
ENSG00000028839.5	TBPL1	256.874	-0.0384141	0.103643	0.495216	0.80353	insignificant
ENSG00000125485.13	DDX31	886.354	-0.0384278	0.0841986	0.460106	0.783183	insignificant
ENSG00000227805.1	RP11-248J23.5	3.44691	-0.0384342	0.219072	0.273441	NA	low_count
ENSG00000127585.7	FBXL16	5.27945	-0.0384365	0.212321	0.326781	NA	low_count
ENSG00000244026.2	FAM86DP	922.662	-0.0384382	0.0798901	0.450186	0.776042	insignificant
ENSG00000254772.5	EEF1G	23769.7	-0.0384518	0.0647091	0.406724	0.749673	insignificant
ENSG00000082515.12	MRPL22	434.957	-0.0384662	0.0886899	0.469044	0.788096	insignificant
ENSG00000267183.1	AC010525.6	9.58624	-0.0384914	0.199689	0.402031	NA	low_count
ENSG00000169564.5	PCBP1	8665.68	-0.0385023	0.0735632	0.433337	0.766172	insignificant
ENSG00000262533.1	RP11-667K14.4	7.81946	-0.038518	0.207324	0.359855	NA	low_count
ENSG00000156795.2	WDYHV1	320.838	-0.0385697	0.116266	0.508502	0.812349	insignificant
ENSG00000258896.1	SCOCP1	3.91154	-0.0385852	0.222424	0.243838	NA	low_count
ENSG00000245146.2	LINC01024	25.373	-0.0386047	0.171743	0.488243	0.799712	insignificant
ENSG00000205937.7	RNPS1	7449.27	-0.0386067	0.065708	0.408291	0.749673	insignificant
ENSG00000259030.2	FPGT-TNNI3K	93.7014	-0.0386136	0.14251	0.517376	0.817561	insignificant
ENSG00000170222.11	ADPRM	124.948	-0.0386169	0.124646	0.514316	0.815867	insignificant
ENSG00000259928.1	RP11-218M11.1	1.8469	-0.0386222	0.24018	0.111123	NA	low_count
ENSG00000232303.2	RP11-205M20.7	27.2102	-0.0386294	0.167434	0.495369	0.80353	insignificant
ENSG00000165119.14	HNRNPK	16148.1	-0.0386332	0.0591921	0.383531	0.731973	insignificant
ENSG00000135842.12	FAM129A	3904.57	-0.0386339	0.0630777	0.398714	0.74435	insignificant
ENSG00000114784.3	EIF1B	886.857	-0.0386803	0.0847566	0.45847	0.781564	insignificant
ENSG00000245205.3	EEF1A1P4	20.4655	-0.0386816	0.177661	0.475303	0.792231	insignificant
ENSG00000237827.1	RP11-332O19.2	38.4556	-0.0386826	0.156452	0.508536	0.812349	insignificant
ENSG00000224864.3	CTC-260E6.2	32.5659	-0.0386845	0.169165	0.492034	0.80244	insignificant
ENSG00000129244.4	ATP1B2	10.5136	-0.0386952	0.196985	0.412783	NA	low_count
ENSG00000224790.1	AP000704.5	3.86539	-0.0387186	0.218477	0.277104	NA	low_count
ENSG00000173991.5	TCAP	42.9421	-0.0387307	0.159796	0.504631	0.809588	insignificant
ENSG00000244436.2	RP11-428G5.1	6.08494	-0.0387315	0.212579	0.323057	NA	low_count
ENSG00000225726.1	AC007000.10	2.68562	-0.0387371	0.234848	0.142026	NA	low_count
ENSG00000121481.6	RNF2	1470.13	-0.0387473	0.0790831	0.444715	0.772623	insignificant
ENSG00000112739.12	PRPF4B	2301.82	-0.038756	0.0775433	0.440819	0.770267	insignificant
ENSG00000182118.5	FAM89A	552.448	-0.0387602	0.0891367	0.466663	0.787024	insignificant
ENSG00000244080.2	RN7SL833P	6.98283	-0.0387741	0.223638	0.232549	NA	low_count
ENSG00000157110.11	RBPMS	17.6256	-0.0387744	0.187617	0.447354	0.774223	insignificant
ENSG00000254999.2	BRK1	1829.25	-0.0387748	0.0955798	0.478516	0.794658	insignificant
ENSG00000177156.6	TALDO1	5057.73	-0.0387921	0.0755005	0.435165	0.766933	insignificant
ENSG00000266352.1	RN7SL192P	9.57141	-0.0387955	0.198525	0.405017	NA	low_count
ENSG00000142700.7	DMRTA2	963.38	-0.0388018	0.0801778	0.446722	0.774064	insignificant
ENSG00000168826.11	ZBTB49	226.502	-0.0388117	0.117446	0.507062	0.811381	insignificant
ENSG00000229372.1	SZT2-AS1	9.2679	-0.0388322	0.198565	0.404528	NA	low_count
ENSG00000272690.1	RP11-803B1.8	33.4014	-0.0388353	0.170459	0.488379	0.799852	insignificant
ENSG00000117758.9	STX12	990.858	-0.0388465	0.075937	0.435679	0.767073	insignificant
ENSG00000255358.1	RP11-567O18.1	15.1582	-0.038858	0.186834	0.449077	NA	low_count
ENSG00000177106.10	EPS8L2	12.9326	-0.0388606	0.200114	0.396956	NA	low_count
ENSG00000238197.1	PAXBP1-AS1	65.822	-0.0388912	0.1538	0.508817	0.812553	insignificant
ENSG00000132406.7	TMEM128	378.724	-0.0388928	0.0914184	0.469637	0.788585	insignificant
ENSG00000117614.5	SYF2	494.318	-0.0389076	0.0921579	0.470872	0.789491	insignificant
ENSG00000270116.1	AP001429.1	14.8783	-0.0389131	0.188961	0.441719	NA	low_count
ENSG00000171815.3	PCDHB1	3.64016	-0.0389387	0.221508	0.250471	NA	low_count
ENSG00000110756.13	HPS5	1141.07	-0.0389575	0.0797509	0.443935	0.772122	insignificant
ENSG00000254132.1	MTND6P3	2.77263	-0.0389634	0.227892	0.195256	NA	low_count
ENSG00000211699.2	TRGV3	15.7075	-0.0389672	0.187104	0.447253	NA	low_count
ENSG00000186312.6	CA5BP1	569.41	-0.0389736	0.0840397	0.453613	0.778546	insignificant
ENSG00000272825.1	LL21NC02-1C16.2	20.2458	-0.0389743	0.178879	0.469744	0.788598	insignificant
ENSG00000105771.9	SMG9	2262.01	-0.0389874	0.065804	0.404089	0.747873	insignificant
ENSG00000227536.1	SOCS5P4	28.4796	-0.0390125	0.171251	0.485292	0.79911	insignificant
ENSG00000143761.9	ARF1	14421.5	-0.0390166	0.0732258	0.426437	0.761689	insignificant
ENSG00000267096.1	CTD-2537I9.13	31.554	-0.0390235	0.16549	0.494544	0.803502	insignificant
ENSG00000144229.7	THSD7B	2.50635	-0.0390263	0.234449	0.144454	NA	low_count
ENSG00000271815.1	CTD-2235C13.3	6.00725	-0.0390357	0.213873	0.311733	NA	low_count
ENSG00000241878.5	PISD	1639.98	-0.0390568	0.0693789	0.414766	0.754068	insignificant
ENSG00000271743.1	CTD-2541M15.3	3.83779	-0.0390584	0.220291	0.260368	NA	low_count
ENSG00000165699.9	TSC1	1529.72	-0.0390682	0.0815449	0.446912	0.774064	insignificant
ENSG00000091622.11	PITPNM3	7.78579	-0.0390912	0.208798	0.346498	NA	low_count
ENSG00000231390.1	SNX18P8	11.7039	-0.0390932	0.212312	0.322731	NA	low_count
ENSG00000096070.15	BRPF3	3855.7	-0.0391182	0.067161	0.407047	0.749673	insignificant
ENSG00000173039.14	RELA	2790.23	-0.039121	0.0659574	0.403028	0.74709	insignificant
ENSG00000259098.1	RP11-603B24.2	10.0019	-0.03915	0.202796	0.381073	NA	low_count
ENSG00000185236.7	RAB11B	1956.69	-0.0391544	0.0732709	0.42497	0.760473	insignificant
ENSG00000162402.8	USP24	2594.38	-0.0391857	0.075691	0.431145	0.76476	insignificant
ENSG00000124749.12	COL21A1	3.97555	-0.0392117	0.22585	0.212084	NA	low_count
ENSG00000228389.1	AC068039.4	63.5886	-0.0392129	0.147581	0.509661	0.81292	insignificant
ENSG00000205670.6	SMIM11	133.415	-0.0392151	0.124267	0.50801	0.811985	insignificant
ENSG00000262652.1	RP13-638C3.2	41.1688	-0.0392339	0.153688	0.505594	0.810201	insignificant
ENSG00000244578.1	RP11-548O1.3	15.408	-0.0392378	0.191091	0.431503	NA	low_count
ENSG00000259380.1	RP11-346D14.1	5.99448	-0.0392423	0.209058	0.343801	NA	low_count
ENSG00000197448.9	GSTK1	2011.72	-0.0392498	0.0706133	0.416237	0.75517	insignificant
ENSG00000073169.9	SELO	357.976	-0.0392508	0.0912228	0.465333	0.786746	insignificant
ENSG00000113812.9	ACTR8	692.476	-0.0392532	0.0927182	0.468138	0.78765	insignificant
ENSG00000151176.3	PLBD2	733.879	-0.039266	0.0811312	0.443721	0.772113	insignificant
ENSG00000159723.4	AGRP	2.40004	-0.0392713	0.229485	0.181487	NA	low_count
ENSG00000273249.1	LL09NC01-251B2.3	7.75754	-0.0392734	0.203335	0.37726	NA	low_count
ENSG00000095321.12	CRAT	512.672	-0.0392879	0.0857401	0.453797	0.77861	insignificant
ENSG00000177666.11	PNPLA2	2686.55	-0.0393205	0.0789695	0.437927	0.768588	insignificant
ENSG00000115226.5	FNDC4	4.90511	-0.0393379	0.212925	0.316865	NA	low_count
ENSG00000125912.6	NCLN	1864.94	-0.0393396	0.0688021	0.409683	0.751101	insignificant
ENSG00000162702.7	ZNF281	1763.55	-0.0393411	0.0751364	0.4279	0.762503	insignificant
ENSG00000240639.2	RN7SL666P	10.8708	-0.0393472	0.203748	0.374475	NA	low_count
ENSG00000269997.1	RP11-214K3.21	15.5096	-0.0393822	0.188051	0.44055	NA	low_count
ENSG00000205707.6	LYRM5	468.983	-0.0393938	0.0936497	0.468331	0.787852	insignificant
ENSG00000065613.9	SLK	2755.1	-0.039405	0.0740048	0.424113	0.760016	insignificant
ENSG00000239520.1	RPL17P42	8.57341	-0.0394306	0.202125	0.382396	NA	low_count
ENSG00000125246.11	CLYBL	60.5258	-0.0394483	0.145073	0.508419	0.812324	insignificant
ENSG00000227063.4	RPL41P1	2582.02	-0.0394539	0.0896238	0.459982	0.783133	insignificant
ENSG00000130414.7	NDUFA10	2198.34	-0.0394637	0.0766282	0.430415	0.764034	insignificant
ENSG00000145781.4	COMMD10	363.025	-0.0394736	0.0926846	0.465676	0.78684	insignificant
ENSG00000150787.3	PTS	141.494	-0.0394923	0.118924	0.501345	0.807361	insignificant
ENSG00000158296.9	SLC13A3	11.1076	-0.0394926	0.199204	0.396186	NA	low_count
ENSG00000259205.2	PRKXP1	34.439	-0.0394954	0.163187	0.493227	0.803106	insignificant
ENSG00000267222.1	RP11-194N12.2	11.1909	-0.0395082	0.198564	0.399009	NA	low_count
ENSG00000143434.11	SEMA6C	38.0776	-0.0395417	0.168185	0.485552	0.79911	insignificant
ENSG00000256824.1	RP11-21A7A.2	29.86	-0.0395782	0.185466	0.446782	0.774064	insignificant
ENSG00000138622.3	HCN4	14.2837	-0.039583	0.188086	0.43867	NA	low_count
ENSG00000251666.1	ZNF346-IT1	36.5444	-0.0395859	0.157623	0.498728	0.805967	insignificant
ENSG00000184232.4	OAF	1112.19	-0.0395942	0.0748431	0.424226	0.760133	insignificant
ENSG00000160867.10	FGFR4	74.5447	-0.0395984	0.136856	0.508242	0.812124	insignificant
ENSG00000038219.8	BOD1L1	3196.47	-0.0395987	0.0714409	0.414642	0.754008	insignificant
ENSG00000166682.6	TMPRSS5	2.00613	-0.0396026	0.233477	0.150646	NA	low_count
ENSG00000170161.6	RP11-262H14.4	40.6026	-0.0396068	0.160622	0.495318	0.80353	insignificant
ENSG00000213689.5	TREX1	600.864	-0.0396162	0.0919874	0.462811	0.784406	insignificant
ENSG00000146670.5	CDCA5	1098.83	-0.0396426	0.0820593	0.441663	0.770269	insignificant
ENSG00000225885.2	AC023590.1	3.07861	-0.0396428	0.223465	0.231246	NA	low_count
ENSG00000120820.8	GLT8D2	2.83213	-0.0396432	0.230076	0.176152	NA	low_count
ENSG00000204650.9	CRHR1-IT1	21.882	-0.0396698	0.194444	0.415194	0.754434	insignificant
ENSG00000101367.8	MAPRE1	5959.02	-0.0396738	0.0611388	0.378924	0.729385	insignificant
ENSG00000109501.9	WFS1	4.79284	-0.039675	0.220573	0.255485	NA	low_count
ENSG00000142937.7	RPS8	18619	-0.0396903	0.0684531	0.40451	0.748412	insignificant
ENSG00000067208.10	EVI5	1396.52	-0.0396967	0.0955462	0.468475	0.787883	insignificant
ENSG00000211456.6	SACM1L	1763.97	-0.0396988	0.0773575	0.429623	0.763604	insignificant
ENSG00000134917.9	ADAMTS8	115.831	-0.0397066	0.147639	0.50485	0.809636	insignificant
ENSG00000245275.3	SAP30L-AS1	16.8751	-0.039708	0.190496	0.429526	NA	low_count
ENSG00000242747.1	RP11-30K9.1	6.94203	-0.0397093	0.205576	0.361632	NA	low_count
ENSG00000101084.12	C20orf24	2522.78	-0.039721	0.0662657	0.397023	0.742805	insignificant
ENSG00000248538.2	RP11-10A14.5	5.50085	-0.0397233	0.21476	0.301241	NA	low_count
ENSG00000249961.5	CCDC79	3.25227	-0.0397243	0.221965	0.243662	NA	low_count
ENSG00000168781.17	PPIP5K1	1287.33	-0.0397539	0.0817815	0.439779	0.769454	insignificant
ENSG00000188681.7	TEKT4P2	47.355	-0.0397599	0.150962	0.502482	0.808122	insignificant
ENSG00000126070.14	AGO3	2378.99	-0.0397639	0.0808173	0.4374	0.768252	insignificant
ENSG00000180720.6	CHRM4	19.1214	-0.0397641	0.184593	0.447661	0.774269	insignificant
ENSG00000260837.1	RP11-434B12.1	13.3113	-0.0397908	0.190554	0.42861	NA	low_count
ENSG00000166507.12	NDST2	1354.81	-0.0397911	0.0834891	0.443275	0.771793	insignificant
ENSG00000240038.2	AMY2B	125.722	-0.0398006	0.129281	0.504617	0.809588	insignificant
ENSG00000129749.3	CHRNA10	78.2088	-0.039842	0.134867	0.505674	0.810201	insignificant
ENSG00000224328.1	MDC1-AS1	137.63	-0.0398433	0.201966	0.380034	0.730248	insignificant
ENSG00000031823.10	RANBP3	1686.85	-0.0398543	0.0731369	0.416571	0.755362	insignificant
ENSG00000182359.10	KBTBD3	12.8064	-0.039861	0.199828	0.390334	NA	low_count
ENSG00000235018.1	RP11-11M20.2	22.1367	-0.0398655	0.175088	0.469949	0.788692	insignificant
ENSG00000088035.11	ALG6	375.967	-0.0398659	0.100668	0.475253	0.792231	insignificant
ENSG00000206418.3	RAB12	557.769	-0.0398768	0.0852166	0.446155	0.773694	insignificant
ENSG00000092531.5	SNAP23	884.134	-0.0398785	0.0900259	0.456146	0.780342	insignificant
ENSG00000181963.5	OR52K2	28.6335	-0.0398886	0.169737	0.479763	0.795583	insignificant
ENSG00000167774.2	NDUFA7	2.4305	-0.0399208	0.258332	0.0585188	NA	low_count
ENSG00000182154.7	MRPL41	523.689	-0.0399243	0.0885204	0.452613	0.777926	insignificant
ENSG00000107872.8	FBXL15	149.355	-0.0399334	0.115638	0.493844	0.803323	insignificant
ENSG00000273343.1	XXbac-B444P24.13	16.0981	-0.0399539	0.183881	0.447983	NA	low_count
ENSG00000160712.8	IL6R	13877.6	-0.0399755	0.0686693	0.401896	0.746526	insignificant
ENSG00000248794.1	CTD-2248H3.1	1.5017	-0.0399811	0.24938	0.0764338	NA	low_count
ENSG00000076924.7	XAB2	1109.19	-0.0399874	0.0744443	0.418678	0.756162	insignificant
ENSG00000165240.13	ATP7A	418.126	-0.0400127	0.0961409	0.466136	0.787024	insignificant
ENSG00000160685.9	ZBTB7B	1519.63	-0.0400375	0.0695469	0.403917	0.747873	insignificant
ENSG00000272121.1	RP4-555D20.4	24.1611	-0.0400376	0.176501	0.465393	0.786746	insignificant
ENSG00000243175.1	RP11-58H15.1	5.54446	-0.0400376	0.21813	0.273761	NA	low_count
ENSG00000198563.9	DDX39B	9784.87	-0.0400381	0.0635572	0.383821	0.731973	insignificant
ENSG00000071909.14	MYO3B	4.05471	-0.0400429	0.227736	0.194336	NA	low_count
ENSG00000229368.1	AC090587.4	2.96625	-0.0400464	0.227748	0.194231	NA	low_count
ENSG00000196581.6	AJAP1	80.6626	-0.0400567	0.149611	0.500457	0.806825	insignificant
ENSG00000272508.1	RP11-96C23.14	3.66008	-0.0400586	0.22153	0.246073	NA	low_count
ENSG00000241343.5	RPL36A	5612.09	-0.0400605	0.0890077	0.452123	0.777785	insignificant
ENSG00000090661.7	CERS4	26.6893	-0.0400666	0.172117	0.473907	0.791406	insignificant
ENSG00000197279.3	ZNF165	7.57277	-0.0400689	0.203994	0.367766	NA	low_count
ENSG00000249057.1	MAST4-IT1	4.92886	-0.0400942	0.213178	0.310618	NA	low_count
ENSG00000138867.12	GUCD1	3178.86	-0.0401028	0.0767919	0.423621	0.759998	insignificant
ENSG00000136738.10	STAM	736.02	-0.0401036	0.0875726	0.448698	0.77505	insignificant
ENSG00000170390.10	DCLK2	170.451	-0.0401111	0.112405	0.48861	0.800066	insignificant
ENSG00000181885.14	CLDN7	48.401	-0.0401132	0.155749	0.495476	0.80353	insignificant
ENSG00000258653.3	RP5-1021I20.4	31.6137	-0.0401219	0.174328	0.469148	0.788096	insignificant
ENSG00000213742.2	RP4-694B14.5	169.187	-0.0401466	0.12087	0.496277	0.804298	insignificant
ENSG00000240435.2	RPS12P27	10.9924	-0.040154	0.196014	0.404836	NA	low_count
ENSG00000125733.13	TRIP10	672.27	-0.0401583	0.081146	0.433793	0.76647	insignificant
ENSG00000076554.11	TPD52	167.983	-0.0401636	0.124037	0.498323	0.805816	insignificant
ENSG00000130449.5	ZSWIM6	2646.13	-0.0401672	0.0749696	0.418073	0.756061	insignificant
ENSG00000143793.8	C1orf35	305.945	-0.0401677	0.114424	0.49022	0.800885	insignificant
ENSG00000176723.5	ZNF843	7.0601	-0.0401686	0.205277	0.360017	NA	low_count
ENSG00000229647.1	AC007879.7	69.1217	-0.0401811	0.13754	0.502558	0.808162	insignificant
ENSG00000213453.3	FTH1P3	69.2046	-0.0401882	0.144901	0.501323	0.807361	insignificant
ENSG00000234964.3	FABP5P7	99.8651	-0.0401957	0.150569	0.498565	0.805967	insignificant
ENSG00000254183.1	RP11-953B20.2	1.82166	-0.0402064	0.241041	0.105951	NA	low_count
ENSG00000198931.6	APRT	1456.12	-0.04021	0.0778302	0.425084	0.760473	insignificant
ENSG00000102901.8	CENPT	1312.87	-0.0402254	0.0931114	0.458357	0.781455	insignificant
ENSG00000223356.1	RP11-66D17.5	8.87897	-0.0402267	0.202572	0.374048	NA	low_count
ENSG00000232713.2	AC010733.5	2.88367	-0.0402368	0.2281	0.190985	NA	low_count
ENSG00000121644.14	DESI2	2059.31	-0.0402542	0.0661644	0.390492	0.737097	insignificant
ENSG00000134202.6	GSTM3	1006.74	-0.0402679	0.090355	0.45258	0.777926	insignificant
ENSG00000147416.6	ATP6V1B2	11038.2	-0.0402711	0.0636627	0.38149	0.731338	insignificant
ENSG00000263126.1	CTC-479C5.10	128.369	-0.0402792	0.124572	0.4975	0.805163	insignificant
ENSG00000111707.7	SUDS3	1352.5	-0.0402875	0.0748011	0.416261	0.75517	insignificant
ENSG00000196821.5	C6orf106	4477.01	-0.0402902	0.0623434	0.376342	0.727513	insignificant
ENSG00000147655.6	RSPO2	144.698	-0.0402935	0.131232	0.500426	0.806825	insignificant
ENSG00000183401.7	CCDC159	308.967	-0.0402963	0.104969	0.477203	0.793813	insignificant
ENSG00000134376.10	CRB1	1.46125	-0.040302	0.24454	0.0913714	NA	low_count
ENSG00000230021.3	RP5-857K21.4	6.58959	-0.0403046	0.207382	0.346949	NA	low_count
ENSG00000019995.6	ZRANB1	1056.99	-0.0403125	0.0951672	0.461205	0.783646	insignificant
ENSG00000174165.3	ZDHHC24	265.09	-0.0403207	0.0990613	0.467845	0.787432	insignificant
ENSG00000237004.3	ZNRF2P1	36.0066	-0.0403207	0.164628	0.483571	0.797734	insignificant
ENSG00000131697.13	NPHP4	1049.39	-0.0403378	0.0795066	0.427846	0.762503	insignificant
ENSG00000168488.14	ATXN2L	9678.94	-0.0403429	0.0667322	0.39138	0.737807	insignificant
ENSG00000254860.1	TMEM9B-AS1	24.7441	-0.0403551	0.178798	0.457368	0.781029	insignificant
ENSG00000149743.9	TRPT1	152.878	-0.0403609	0.129537	0.49917	0.80627	insignificant
ENSG00000234895.1	OR52X1P	4.0944	-0.0403618	0.220046	0.257047	NA	low_count
ENSG00000168389.13	MFSD2A	28491.8	-0.040368	0.0756003	0.417509	0.755962	insignificant
ENSG00000198792.8	TMEM184B	1004.6	-0.0403826	0.0804167	0.429565	0.763586	insignificant
ENSG00000223012.1	RN7SKP264	2.50597	-0.0403836	0.22844	0.187967	NA	low_count
ENSG00000271576.1	RP11-486G15.2	17.6456	-0.0404079	0.184226	0.443017	0.771614	insignificant
ENSG00000138399.13	FASTKD1	803.511	-0.0404136	0.0921418	0.454498	0.779308	insignificant
ENSG00000111605.12	CPSF6	5365.31	-0.0404174	0.0766029	0.419604	0.756904	insignificant
ENSG00000103742.7	IGDCC4	13.2349	-0.0404233	0.196845	0.399187	NA	low_count
ENSG00000185811.12	IKZF1	4115.51	-0.0404391	0.0674738	0.392726	0.739002	insignificant
ENSG00000259753.1	ITGB3	2.46796	-0.040442	0.25932	0.056567	NA	low_count
ENSG00000230092.3	RP11-206L10.8	20.0299	-0.0404556	0.176338	0.461962	0.784014	insignificant
ENSG00000201423.1	RN7SKP246	16.6458	-0.0404556	0.186632	0.435604	NA	low_count
ENSG00000239218.2	RPS20P22	33.0296	-0.04046	0.184099	0.442914	0.771603	insignificant
ENSG00000107485.11	GATA3	3.44226	-0.0404654	0.226757	0.201463	NA	low_count
ENSG00000256528.1	AP006285.1	16.3225	-0.0404721	0.20342	0.367851	NA	low_count
ENSG00000198105.7	ZNF248	175.497	-0.0404973	0.117054	0.489481	0.800809	insignificant
ENSG00000182871.10	COL18A1	252.467	-0.0405165	0.115573	0.487848	0.799477	insignificant
ENSG00000230580.1	AC021016.7	4.60658	-0.0405174	0.218217	0.270904	NA	low_count
ENSG00000176182.5	MYPOP	408.268	-0.0405293	0.0920351	0.453053	0.778151	insignificant
ENSG00000221944.3	TIGD1	356.46	-0.0405461	0.0965601	0.461199	0.783646	insignificant
ENSG00000064999.12	ANKS1A	1609.47	-0.0405476	0.0739202	0.410915	0.752386	insignificant
ENSG00000102886.10	GDPD3	27.5285	-0.0405479	0.166919	0.478179	0.794333	insignificant
ENSG00000156875.9	HIAT1	4083.61	-0.0405497	0.0637355	0.378524	0.729002	insignificant
ENSG00000163071.6	SPATA18	3.65687	-0.0405571	0.230734	0.169726	NA	low_count
ENSG00000174428.12	GTF2IRD2B	530.724	-0.0405731	0.0946611	0.457513	0.781171	insignificant
ENSG00000257225.1	RP11-328C8.4	8.27354	-0.0405736	0.201793	0.375367	NA	low_count
ENSG00000213930.7	GALT	913.252	-0.0405772	0.0785876	0.422909	0.759856	insignificant
ENSG00000141698.12	NT5C3B	118.083	-0.040582	0.127367	0.496036	0.804103	insignificant
ENSG00000255666.1	RP11-867G2.6	36.2963	-0.0405922	0.159003	0.487836	0.799477	insignificant
ENSG00000263873.1	RP11-334E6.12	7.29575	-0.0406032	0.206343	0.350952	NA	low_count
ENSG00000213523.5	SRA1	1040.49	-0.0406169	0.0789312	0.42333	0.759856	insignificant
ENSG00000126432.9	PRDX5	775.055	-0.0406232	0.0798598	0.425554	0.760711	insignificant
ENSG00000228834.1	RP11-249L21.4	4.67746	-0.0406383	0.220804	0.24986	NA	low_count
ENSG00000255652.2	RP11-313F23.4	3.36983	-0.0406489	0.222192	0.238546	NA	low_count
ENSG00000118402.5	ELOVL4	22.3036	-0.0406611	0.175933	0.460972	0.783646	insignificant
ENSG00000231508.1	RP11-452K12.6	6.3538	-0.0406793	0.208956	0.334943	NA	low_count
ENSG00000225871.2	RP11-495P10.10	17.1977	-0.0407016	0.181279	0.448269	NA	low_count
ENSG00000175087.5	PDIK1L	430.012	-0.0407024	0.101241	0.467362	0.787407	insignificant
ENSG00000213445.4	SIPA1	1107.16	-0.040704	0.0830062	0.432131	0.76515	insignificant
ENSG00000165943.4	MOAP1	244.237	-0.0407115	0.104491	0.472201	0.790024	insignificant
ENSG00000205476.4	CCDC85C	309.67	-0.0407202	0.104426	0.472016	0.790024	insignificant
ENSG00000199363.1	SNORA63	6.18849	-0.0407227	0.211371	0.31926	NA	low_count
ENSG00000249876.1	CTC-563A5.4	2.54746	-0.040739	0.230857	0.168552	NA	low_count
ENSG00000073605.14	GSDMB	78.9867	-0.0407546	0.148263	0.494531	0.803502	insignificant
ENSG00000170604.3	IRF2BP1	849.441	-0.0407805	0.0821762	0.429368	0.76348	insignificant
ENSG00000267298.1	AC006116.19	9.5417	-0.0407874	0.200963	0.377804	NA	low_count
ENSG00000105968.14	H2AFV	2190.39	-0.0407938	0.0701439	0.397133	0.742874	insignificant
ENSG00000133398.3	MED10	391.688	-0.0408007	0.0951365	0.455964	0.780302	insignificant
ENSG00000166012.10	TAF1D	6534.95	-0.0408034	0.0805922	0.425351	0.76058	insignificant
ENSG00000225187.1	AC073283.7	17.7904	-0.0408378	0.180841	0.448166	0.774805	insignificant
ENSG00000235749.2	RP11-634B7.4	3.53237	-0.0408382	0.22066	0.25026	NA	low_count
ENSG00000123636.13	BAZ2B	1909.99	-0.0408396	0.0717616	0.401465	0.746335	insignificant
ENSG00000196872.6	KIAA1211L	50.4686	-0.0408432	0.168837	0.472483	0.790024	insignificant
ENSG00000267533.1	RP11-815J4.7	16.6404	-0.0408517	0.182917	0.442709	NA	low_count
ENSG00000233178.3	RP11-88I18.2	28.1108	-0.0408684	0.174033	0.462971	0.784523	insignificant
ENSG00000173338.8	KCNK7	8.19168	-0.0408717	0.207209	0.344141	NA	low_count
ENSG00000183018.4	SPNS2	43.3881	-0.0408845	0.157207	0.486904	0.799263	insignificant
ENSG00000240098.2	RN7SL351P	2.71167	-0.0409126	0.229697	0.177167	NA	low_count
ENSG00000215840.3	RP11-122G18.7	17.6587	-0.0409252	0.18085	0.447376	0.774223	insignificant
ENSG00000214595.7	EML6	29.9238	-0.0409393	0.18598	0.433383	0.766172	insignificant
ENSG00000114030.8	KPNA1	3307.21	-0.0409442	0.0750313	0.40954	0.750925	insignificant
ENSG00000070961.10	ATP2B1	9280.3	-0.0409447	0.0809019	0.424549	0.760342	insignificant
ENSG00000172270.14	BSG	7445.02	-0.0409491	0.0633309	0.37243	0.724888	insignificant
ENSG00000228502.1	EEF1A1P11	37.0452	-0.0409709	0.166209	0.475349	0.792231	insignificant
ENSG00000153714.5	LURAP1L	86.5792	-0.0409869	0.130881	0.493527	0.803273	insignificant
ENSG00000070915.5	SLC12A3	2.26265	-0.041005	0.234872	0.139963	NA	low_count
ENSG00000182585.5	EPGN	2.70501	-0.0410266	0.23157	0.162882	NA	low_count
ENSG00000112182.10	BACH2	17.3085	-0.0410298	0.211801	0.314598	NA	low_count
ENSG00000114455.9	HHLA2	12.0007	-0.0410298	0.194312	0.40452	NA	low_count
ENSG00000166847.5	DCTN5	3106.15	-0.0410389	0.0750584	0.408562	0.749998	insignificant
ENSG00000269194.1	AC006942.4	1.90865	-0.0410477	0.241711	0.102461	NA	low_count
ENSG00000235355.1	RP11-381O7.4	3.44551	-0.0410519	0.222863	0.231763	NA	low_count
ENSG00000260803.1	Z84812.4	4.53671	-0.0410572	0.219049	0.262095	NA	low_count
ENSG00000005020.8	SKAP2	3368.38	-0.0410587	0.0709146	0.396487	0.742508	insignificant
ENSG00000183208.8	GDPGP1	51.4951	-0.0410962	0.155262	0.486672	0.799211	insignificant
ENSG00000169427.2	KCNK9	3.86121	-0.0411177	0.22544	0.210668	NA	low_count
ENSG00000034510.4	TMSB10	6397.62	-0.0411318	0.0701511	0.393347	0.739192	insignificant
ENSG00000164897.8	TMUB1	380.666	-0.0411347	0.0956593	0.453388	0.778413	insignificant
ENSG00000121552.3	CSTA	1652.9	-0.041136	0.0856781	0.433448	0.766202	insignificant
ENSG00000166924.4	NYAP1	7.3638	-0.0411679	0.217065	0.276727	NA	low_count
ENSG00000106852.11	LHX6	5.57383	-0.0411738	0.220696	0.248713	NA	low_count
ENSG00000102003.6	SYP	30.0428	-0.0411848	0.165667	0.474176	0.791522	insignificant
ENSG00000172974.10	AC007318.5	86.1608	-0.0411922	0.146932	0.491	0.801666	insignificant
ENSG00000269958.1	RP11-73M18.8	163.044	-0.0411961	0.12175	0.486476	0.799211	insignificant
ENSG00000129187.10	DCTD	1888.39	-0.0412014	0.0746588	0.405665	0.749429	insignificant
ENSG00000135407.6	AVIL	6.69121	-0.0412234	0.211069	0.31824	NA	low_count
ENSG00000102007.6	PLP2	2452.63	-0.0412732	0.0674278	0.383086	0.731973	insignificant
ENSG00000181830.7	SLC35C1	735.74	-0.0413013	0.112903	0.477074	0.793774	insignificant
ENSG00000235964.1	FXYD6P2	15.3698	-0.0413025	0.187551	0.425574	NA	low_count
ENSG00000176349.7	AC110781.3	17.606	-0.0413438	0.180715	0.444053	0.772122	insignificant
ENSG00000144837.4	PLA1A	12.3507	-0.0413772	0.196133	0.394566	NA	low_count
ENSG00000213639.5	PPP1CB	3776.88	-0.0413775	0.0707099	0.392301	0.738709	insignificant
ENSG00000023287.8	RB1CC1	1467.2	-0.041383	0.0792765	0.415776	0.754781	insignificant
ENSG00000265148.1	BZRAP1-AS1	346.89	-0.0413906	0.0960921	0.451483	0.777089	insignificant
ENSG00000269220.1	LINC00528	52.5938	-0.0413909	0.158381	0.481072	0.796358	insignificant
ENSG00000204161.9	C10orf128	5.58182	-0.041399	0.214873	0.291541	NA	low_count
ENSG00000087494.11	PTHLH	2.83016	-0.0413992	0.252628	0.0675932	NA	low_count
ENSG00000106682.10	EIF4H	7940.81	-0.0414054	0.0646044	0.371871	0.724499	insignificant
ENSG00000255559.1	ZNF252P-AS1	41.2962	-0.0414073	0.156154	0.483019	0.797486	insignificant
ENSG00000144048.6	DUSP11	549.037	-0.041408	0.0921965	0.444024	0.772122	insignificant
ENSG00000172350.5	ABCG4	3.70805	-0.0414128	0.233763	0.147006	NA	low_count
ENSG00000268743.1	CTD-2538G9.5	6.04655	-0.0414283	0.208961	0.330139	NA	low_count
ENSG00000103429.6	BFAR	1167.21	-0.0414306	0.0738927	0.400998	0.746128	insignificant
ENSG00000230470.1	GS1-115G20.1	23.5846	-0.0414381	0.175306	0.455346	0.779668	insignificant
ENSG00000139436.16	GIT2	2374.64	-0.041459	0.0669158	0.379286	0.729816	insignificant
ENSG00000108788.7	MLX	2564.21	-0.0414645	0.0697802	0.388474	0.735033	insignificant
ENSG00000113013.8	HSPA9	11801.6	-0.0414692	0.0724812	0.396537	0.742508	insignificant
ENSG00000105723.7	GSK3A	3091.97	-0.041477	0.0712104	0.3927	0.739002	insignificant
ENSG00000196937.6	FAM3C	1091.63	-0.0414991	0.0948743	0.448134	0.774805	insignificant
ENSG00000242699.2	RN7SL516P	7.20862	-0.0415143	0.217463	0.272173	NA	low_count
ENSG00000179571.9	NBPF23	17.2869	-0.0415325	0.183884	0.434234	NA	low_count
ENSG00000106853.12	PTGR1	290.684	-0.0415441	0.106384	0.466353	0.787024	insignificant
ENSG00000127054.14	CPSF3L	1981.08	-0.0415519	0.07417	0.400436	0.745678	insignificant
ENSG00000254452.1	RP11-867G23.4	5.12135	-0.0415607	0.216621	0.27817	NA	low_count
ENSG00000144233.5	AMMECR1L	1231.41	-0.0415676	0.0729214	0.396721	0.742669	insignificant
ENSG00000206176.5	AC023490.1	12.4991	-0.0415724	0.204586	0.353903	NA	low_count
ENSG00000260751.2	CTD-2196E14.6	25.2477	-0.0415726	0.16925	0.465219	0.786737	insignificant
ENSG00000234358.1	AC003080.4	4.70793	-0.041593	0.215456	0.28642	NA	low_count
ENSG00000197580.7	BCO2	6.65125	-0.0416118	0.210476	0.319695	NA	low_count
ENSG00000163932.9	PRKCD	4870.21	-0.0416197	0.0635865	0.365732	0.719953	insignificant
ENSG00000257950.3	P2RX5-TAX1BP3	2.77147	-0.0416453	0.233997	0.145247	NA	low_count
ENSG00000106686.12	SPATA6L	15.5929	-0.0416645	0.190045	0.414599	NA	low_count
ENSG00000239002.2	SCARNA10	5529.16	-0.0416665	0.0821721	0.419741	0.756904	insignificant
ENSG00000107341.4	UBE2R2	2090.26	-0.0416768	0.0727545	0.395032	0.740913	insignificant
ENSG00000198795.6	ZNF521	2768.95	-0.0416826	0.0853513	0.426861	0.761933	insignificant
ENSG00000130204.8	TOMM40	3120.94	-0.0416924	0.0741875	0.398938	0.74435	insignificant
ENSG00000074964.12	ARHGEF10L	1176.75	-0.0416948	0.0896802	0.435975	0.767255	insignificant
ENSG00000123989.9	CHPF	514.285	-0.0417031	0.0882549	0.432928	0.765879	insignificant
ENSG00000134901.8	KDELC1	7.24223	-0.0417089	0.206824	0.340793	NA	low_count
ENSG00000203684.5	IBA57-AS1	37.3554	-0.0417226	0.158558	0.477852	0.794145	insignificant
ENSG00000003056.3	M6PR	5819.05	-0.0417427	0.0660006	0.37298	0.724897	insignificant
ENSG00000240376.1	RP11-36C20.1	71.646	-0.0417454	0.152865	0.482507	0.797182	insignificant
ENSG00000177728.10	KIAA0195	1494.94	-0.0417509	0.100334	0.45503	0.779547	insignificant
ENSG00000244723.3	ASLP1	1.46767	-0.0417562	0.250871	0.0713951	NA	low_count
ENSG00000184792.11	OSBP2	8.92203	-0.041759	0.209212	0.326571	NA	low_count
ENSG00000228929.1	RP11-159C21.4	34.2634	-0.0417727	0.16551	0.469069	0.788096	insignificant
ENSG00000258465.2	DCAF8	3.94064	-0.0418021	0.236257	0.130754	NA	low_count
ENSG00000270055.1	CTD-3092A11.2	421.317	-0.0418034	0.0936682	0.442696	0.771478	insignificant
ENSG00000213073.4	RP11-288H12.3	204.892	-0.0418092	0.127487	0.484103	0.798197	insignificant
ENSG00000205250.4	E2F4	3561.55	-0.0418378	0.0838912	0.421905	0.759104	insignificant
ENSG00000255115.2	RP11-91P24.3	3.57184	-0.0418478	0.225783	0.206164	NA	low_count
ENSG00000171435.9	KSR2	2.31406	-0.0418633	0.247594	0.080268	NA	low_count
ENSG00000235499.1	AC073046.25	86.3099	-0.0418643	0.136116	0.486272	0.799202	insignificant
ENSG00000109047.7	RCVRN	6.65505	-0.0418864	0.214338	0.292762	NA	low_count
ENSG00000185641.5	CTD-2287O16.1	114.072	-0.0418876	0.139622	0.486157	0.799202	insignificant
ENSG00000222440.1	RNU2-26P	14.6745	-0.041888	0.188725	0.417038	NA	low_count
ENSG00000136878.8	USP20	563.872	-0.0418962	0.0887324	0.431886	0.765052	insignificant
ENSG00000269490.1	SBP1	5.53652	-0.0419038	0.223651	0.222893	NA	low_count
ENSG00000122705.12	CLTA	3991.79	-0.0419075	0.0789095	0.409155	0.750692	insignificant
ENSG00000272934.1	RP11-392E22.10	10.1424	-0.0419132	0.201707	0.365956	NA	low_count
ENSG00000270048.1	RP11-214K3.22	4.16097	-0.0419328	0.22341	0.224715	NA	low_count
ENSG00000118762.3	PKD2	855.759	-0.0419471	0.0836717	0.420232	0.75742	insignificant
ENSG00000176428.5	VPS37D	2.85035	-0.0419727	0.228265	0.186506	NA	low_count
ENSG00000239650.3	GUSBP4	10.084	-0.041976	0.211138	0.31339	NA	low_count
ENSG00000255498.1	RP11-618K13.2	4.23202	-0.0419795	0.217994	0.26619	NA	low_count
ENSG00000049245.8	VAMP3	1272.61	-0.0419895	0.148255	0.482959	0.797486	insignificant
ENSG00000254685.2	FPGT	359.667	-0.0419898	0.110498	0.467298	0.787404	insignificant
ENSG00000008256.11	CYTH3	590.424	-0.0420156	0.10081	0.453089	0.778151	insignificant
ENSG00000246560.2	RP11-10L12.4	22.7261	-0.0420182	0.185126	0.426693	0.761848	insignificant
ENSG00000226608.2	FTLP3	567.238	-0.0420217	0.109535	0.465758	0.786895	insignificant
ENSG00000185022.7	MAFF	449.933	-0.0420312	0.115193	0.472284	0.790024	insignificant
ENSG00000090266.8	NDUFB2	247.366	-0.0420499	0.102382	0.455253	0.779603	insignificant
ENSG00000167397.10	VKORC1	659.996	-0.0420527	0.0887314	0.430233	0.763918	insignificant
ENSG00000261783.1	RP11-252K23.2	18.9071	-0.0420751	0.183804	0.429847	0.763746	insignificant
ENSG00000103510.15	KAT8	742.479	-0.0420824	0.0816964	0.414141	0.753798	insignificant
ENSG00000224632.1	LL0XNC01-73E8.1	15.9102	-0.0420847	0.195285	0.392408	NA	low_count
ENSG00000167977.4	KCTD5	878.81	-0.0420898	0.0759228	0.399366	0.744525	insignificant
ENSG00000247809.3	NR2F2-AS1	2.22754	-0.0420911	0.242401	0.0990009	NA	low_count
ENSG00000137338.4	PGBD1	39.2809	-0.0420926	0.159779	0.473219	0.790672	insignificant
ENSG00000204666.3	CTD-2126E3.1	1.56638	-0.0420987	0.252491	0.067424	NA	low_count
ENSG00000131781.8	FMO5	180.579	-0.0421056	0.121679	0.477488	0.793881	insignificant
ENSG00000151376.12	ME3	143.731	-0.0421116	0.124463	0.479416	0.795583	insignificant
ENSG00000140691.12	ARMC5	1018.35	-0.0421218	0.0895693	0.431249	0.764783	insignificant
ENSG00000092330.11	TINF2	1531.52	-0.0421222	0.0810719	0.412207	0.753219	insignificant
ENSG00000235313.1	HM13-IT1	5.66507	-0.0421352	0.211193	0.312123	NA	low_count
ENSG00000137955.11	RABGGTB	2590.66	-0.0421435	0.0706614	0.383663	0.731973	insignificant
ENSG00000100243.16	CYB5R3	4192.44	-0.0421455	0.0705446	0.383283	0.731973	insignificant
ENSG00000205730.5	ITPRIPL2	510.055	-0.0421462	0.0909826	0.433871	0.766496	insignificant
ENSG00000106355.5	LSM5	645.689	-0.0421481	0.0900351	0.431931	0.765052	insignificant
ENSG00000085662.9	AKR1B1	354.306	-0.0421668	0.098689	0.447994	0.774677	insignificant
ENSG00000100360.10	IFT27	268.582	-0.0421679	0.100217	0.450557	0.776079	insignificant
ENSG00000169247.7	SH3TC2	20.8224	-0.0421715	0.180048	0.438523	0.768588	insignificant
ENSG00000265559.1	RN7SL652P	7.62765	-0.042175	0.204256	0.351481	NA	low_count
ENSG00000175221.10	MED16	1228.84	-0.0421762	0.0796394	0.408096	0.749673	insignificant
ENSG00000215018.5	COL28A1	5.02473	-0.0421814	0.217399	0.269682	NA	low_count
ENSG00000196329.6	GIMAP5	399.788	-0.0421826	0.105718	0.458931	0.782013	insignificant
ENSG00000171044.6	XKR6	208.376	-0.0422082	0.111585	0.46645	0.787024	insignificant
ENSG00000237732.5	AC010980.2	33.549	-0.0422405	0.169587	0.458725	0.781746	insignificant
ENSG00000238193.1	RP11-555H23.1	4.99028	-0.0422416	0.219818	0.25148	NA	low_count
ENSG00000165462.5	PHOX2A	10.3204	-0.0422644	0.211176	0.311491	NA	low_count
ENSG00000100151.11	PICK1	213.504	-0.0422737	0.113338	0.467851	0.787432	insignificant
ENSG00000249850.1	KRT18P31	96.7049	-0.0423051	0.129525	0.480285	0.79616	insignificant
ENSG00000099866.10	MADCAM1	28.1227	-0.0423715	0.166892	0.461739	0.784014	insignificant
ENSG00000165025.10	SYK	5355.43	-0.0423774	0.0710279	0.382212	0.731506	insignificant
ENSG00000186523.10	FAM86B1	65.0007	-0.0423841	0.148382	0.479251	0.795397	insignificant
ENSG00000165006.9	UBAP1	1481.53	-0.0423852	0.0818775	0.411341	0.752778	insignificant
ENSG00000248175.1	CTC-428G20.3	95.7663	-0.0423919	0.139407	0.481424	0.796358	insignificant
ENSG00000095319.10	NUP188	4995.55	-0.042395	0.0781008	0.401829	0.746526	insignificant
ENSG00000162148.6	PPP1R32	22.8816	-0.042409	0.182547	0.430338	0.76402	insignificant
ENSG00000152464.10	RPP38	453.054	-0.0424112	0.0909788	0.431097	0.76476	insignificant
ENSG00000146904.4	EPHA1	37.1163	-0.0424134	0.167172	0.460955	0.783646	insignificant
ENSG00000225401.2	TGIF2P1	12.1863	-0.0424148	0.194416	0.393172	NA	low_count
ENSG00000158089.10	GALNT14	11.6146	-0.0424208	0.195492	0.389012	NA	low_count
ENSG00000167487.7	KLHL26	156.593	-0.0424453	0.122495	0.474805	0.791906	insignificant
ENSG00000198336.5	MYL4	3.30283	-0.0424489	0.231372	0.162696	NA	low_count
ENSG00000267030.1	CTB-50L17.7	10.4153	-0.0424776	0.209191	0.322318	NA	low_count
ENSG00000181982.13	CCDC149	266.304	-0.0424789	0.109581	0.461245	0.783646	insignificant
ENSG00000157106.12	SMG1	10162.3	-0.0424822	0.0732184	0.387553	0.734644	insignificant
ENSG00000034533.7	ASTE1	321.249	-0.0424834	0.105036	0.454901	0.779536	insignificant
ENSG00000187778.9	MCRS1	706.57	-0.0425102	0.0811378	0.408223	0.749673	insignificant
ENSG00000172137.14	CALB2	2.70999	-0.0425359	0.234131	0.143692	NA	low_count
ENSG00000255448.1	RP1-59M18.2	2.6041	-0.0425483	0.263442	0.0494342	NA	low_count
ENSG00000249962.1	RP11-80H5.5	36.4491	-0.0425563	0.168115	0.458269	0.781455	insignificant
ENSG00000162769.8	FLVCR1	857.053	-0.0425885	0.0867475	0.420354	0.757499	insignificant
ENSG00000252531.1	SNORA73	37.4986	-0.0425925	0.157731	0.470759	0.78941	insignificant
ENSG00000175470.14	PPP2R2D	847.426	-0.0425934	0.0891213	0.425385	0.76058	insignificant
ENSG00000145191.7	EIF2B5	1694.53	-0.0426295	0.0815736	0.408013	0.749673	insignificant
ENSG00000258099.1	RP11-686G8.2	21.6303	-0.0426303	0.177131	0.441165	0.770267	insignificant
ENSG00000150764.9	DIXDC1	73.4744	-0.0426384	0.148548	0.476835	0.793626	insignificant
ENSG00000162753.10	SLC9C2	76.3927	-0.0426434	0.150889	0.475544	0.792473	insignificant
ENSG00000127364.2	TAS2R4	8.90199	-0.0426572	0.20334	0.352802	NA	low_count
ENSG00000267194.1	RP1-193H18.2	2.63098	-0.0426645	0.230602	0.167987	NA	low_count
ENSG00000249471.3	ZNF324B	547.438	-0.0426763	0.0872249	0.420475	0.757513	insignificant
ENSG00000241889.1	RP11-435F17.3	6.98642	-0.0426782	0.208315	0.326187	NA	low_count
ENSG00000259291.1	RP11-617F23.1	36.6293	-0.0427316	0.164142	0.46234	0.784123	insignificant
ENSG00000166233.8	ARIH1	3142.86	-0.0427601	0.0719459	0.380806	0.730883	insignificant
ENSG00000225062.1	AC021016.6	22.156	-0.0427621	0.175423	0.44357	0.772068	insignificant
ENSG00000189014.6	FAM35DP	22.7441	-0.0427892	0.202713	0.354962	0.711918	insignificant
ENSG00000127445.9	PIN1	968.511	-0.0427946	0.075549	0.390735	0.737292	insignificant
ENSG00000128683.9	GAD1	4.60556	-0.0428172	0.220473	0.244447	NA	low_count
ENSG00000261003.1	RP1-140C12.2	9.6746	-0.042835	0.199522	0.369301	NA	low_count
ENSG00000204310.6	AGPAT1	1807.58	-0.042838	0.0813851	0.405347	0.749117	insignificant
ENSG00000267474.1	CTC-548K16.6	10.4331	-0.0428444	0.196917	0.380166	NA	low_count
ENSG00000177954.7	RPS27	8012.71	-0.0428512	0.0998354	0.442963	0.771604	insignificant
ENSG00000122733.11	KIAA1045	16.8632	-0.0428602	0.198331	0.374226	NA	low_count
ENSG00000030582.12	GRN	5876.57	-0.0428727	0.079618	0.400603	0.745736	insignificant
ENSG00000086015.16	MAST2	2203.17	-0.0428786	0.0872227	0.418358	0.756157	insignificant
ENSG00000114503.6	NCBP2	2712.62	-0.042897	0.0982584	0.439792	0.769454	insignificant
ENSG00000272688.1	RP13-270P17.3	31.3602	-0.0429036	0.166769	0.45722	0.781029	insignificant
ENSG00000176700.15	SCAND2P	282.407	-0.0429051	0.107129	0.453692	0.778581	insignificant
ENSG00000167965.13	MLST8	940.8	-0.0429067	0.0781961	0.396602	0.742543	insignificant
ENSG00000212128.2	TAS2R13	11.9941	-0.0429092	0.197493	0.377349	NA	low_count
ENSG00000145388.10	METTL14	1122.87	-0.0429201	0.0975681	0.438342	0.768588	insignificant
ENSG00000214967.4	NPIPA7	578.351	-0.0429231	0.177241	0.438432	0.768588	insignificant
ENSG00000153130.13	SCOC	526.52	-0.0429626	0.0921933	0.427817	0.762503	insignificant
ENSG00000164880.11	INTS1	2923.92	-0.0429638	0.082424	0.406524	0.749673	insignificant
ENSG00000251639.2	RP11-20I20.1	20.1621	-0.0429831	0.178775	0.434565	0.76664	insignificant
ENSG00000259366.1	CTD-2647L4.4	52.1626	-0.0429867	0.151211	0.472228	0.790024	insignificant
ENSG00000173757.5	STAT5B	1255.03	-0.0429964	0.0852571	0.412767	0.753219	insignificant
ENSG00000158716.4	DUSP23	735.064	-0.04301	0.0796403	0.399203	0.744429	insignificant
ENSG00000146938.10	NLGN4X	2.57041	-0.0430103	0.247788	0.0791516	NA	low_count
ENSG00000225053.1	PRPF38AP1	3.94728	-0.0430309	0.223046	0.224336	NA	low_count
ENSG00000131495.4	NDUFA2	366.008	-0.0430393	0.100149	0.44159	0.770269	insignificant
ENSG00000187642.5	C1orf170	6.58686	-0.0430395	0.209386	0.31783	NA	low_count
ENSG00000036448.5	MYOM2	6.2556	-0.0430406	0.217575	0.264714	NA	low_count
ENSG00000066135.8	KDM4A	7804.35	-0.043043	0.0603253	0.337008	0.697913	insignificant
ENSG00000005812.6	FBXL3	1243.69	-0.0430539	0.0793191	0.397925	0.743529	insignificant
ENSG00000188199.6	NUTM2B	76.3192	-0.0430723	0.137032	0.475001	0.791997	insignificant
ENSG00000124074.7	ENKD1	212.575	-0.0430774	0.114082	0.460781	0.783646	insignificant
ENSG00000177311.6	ZBTB38	1094.5	-0.0430804	0.0856679	0.412816	0.753219	insignificant
ENSG00000163312.6	HELQ	647.492	-0.0430894	0.0955205	0.432901	0.765879	insignificant
ENSG00000272968.1	RBAK-RBAKDN	3.38083	-0.0430927	0.240108	0.109186	NA	low_count
ENSG00000105855.5	ITGB8	30.0578	-0.0431033	0.172521	0.44616	0.773694	insignificant
ENSG00000169330.4	KIAA1024	92.4924	-0.043112	0.138269	0.474709	0.791906	insignificant
ENSG00000137409.14	MTCH1	3984.39	-0.0431212	0.0757582	0.387814	0.734751	insignificant
ENSG00000111775.2	COX6A1	2855.86	-0.0431216	0.067954	0.36435	0.718926	insignificant
ENSG00000100711.9	ZFYVE21	413.939	-0.043134	0.0988068	0.438345	0.768588	insignificant
ENSG00000031698.8	SARS	2093.02	-0.0431366	0.0712638	0.374682	0.726057	insignificant
ENSG00000083168.5	KAT6A	6790.86	-0.0431563	0.0824412	0.404542	0.748412	insignificant
ENSG00000170242.13	USP47	2078.08	-0.0431629	0.0727156	0.378737	0.729202	insignificant
ENSG00000214188.5	ST7-OT4	92.2073	-0.0431666	0.141961	0.474006	0.79141	insignificant
ENSG00000115318.7	LOXL3	317.374	-0.0431735	0.0971715	0.435061	0.766919	insignificant
ENSG00000015568.8	RGPD5	1111.76	-0.0431924	0.172743	0.444994	0.772985	insignificant
ENSG00000137478.10	FCHSD2	1058.93	-0.0432034	0.0977775	0.435839	0.767185	insignificant
ENSG00000237009.2	GLIS3-AS1	2.59534	-0.0432191	0.233044	0.150372	NA	low_count
ENSG00000138032.16	PPM1B	1121.9	-0.0432355	0.0830477	0.405155	0.749023	insignificant
ENSG00000142606.11	MMEL1	7.07627	-0.0432439	0.212295	0.299079	NA	low_count
ENSG00000143774.12	GUK1	2055.22	-0.0432514	0.0689325	0.366141	0.720474	insignificant
ENSG00000185088.8	RPS27L	516.641	-0.043284	0.0922692	0.42467	0.760414	insignificant
ENSG00000083937.4	CHMP2B	744.406	-0.0432898	0.086529	0.412561	0.753219	insignificant
ENSG00000185163.5	DDX51	942.111	-0.0432901	0.0800124	0.397183	0.742874	insignificant
ENSG00000100796.13	SMEK1	3248.27	-0.0433049	0.0651858	0.352833	0.710783	insignificant
ENSG00000131848.5	ZSCAN5A	152.423	-0.043306	0.115503	0.46011	0.783183	insignificant
ENSG00000138050.10	THUMPD2	716.645	-0.0433091	0.0845271	0.40784	0.749673	insignificant
ENSG00000136875.8	PRPF4	1620.74	-0.0433091	0.070569	0.370691	0.723798	insignificant
ENSG00000144909.7	OSBPL11	377.027	-0.0433122	0.0906482	0.421111	0.758314	insignificant
ENSG00000223336.1	RNU2-6P	111.963	-0.0433149	0.135001	0.472453	0.790024	insignificant
ENSG00000116455.9	WDR77	1588.43	-0.0433255	0.0808434	0.398882	0.74435	insignificant
ENSG00000206503.7	HLA-A	6156.15	-0.0433367	0.0713019	0.372645	0.724897	insignificant
ENSG00000066739.7	ATG2B	846.183	-0.0433408	0.0999578	0.438231	0.768588	insignificant
ENSG00000197046.7	SIGLEC15	13.4233	-0.0433555	0.194263	0.386532	NA	low_count
ENSG00000159167.7	STC1	6.7901	-0.0433754	0.212891	0.294632	NA	low_count
ENSG00000066230.6	SLC9A3	3.38243	-0.043379	0.226069	0.200538	NA	low_count
ENSG00000101977.15	MCF2	5.40951	-0.0433903	0.216838	0.268378	NA	low_count
ENSG00000136718.5	IMP4	1785.93	-0.0433925	0.0772724	0.38902	0.735815	insignificant
ENSG00000260899.1	RP11-2C24.4	5.32684	-0.0433927	0.220601	0.24148	NA	low_count
ENSG00000214787.4	MS4A4E	16.6983	-0.043395	0.183255	0.420333	NA	low_count
ENSG00000271816.1	RP11-574K11.28	67.5695	-0.0434013	0.143698	0.471537	0.790024	insignificant
ENSG00000096696.9	DSP	136.547	-0.0434076	0.12165	0.464887	0.786613	insignificant
ENSG00000251192.3	ZNF674	116.384	-0.0434076	0.123965	0.466629	0.787024	insignificant
ENSG00000260949.1	KB-1836B5.1	34.2005	-0.0434112	0.163862	0.45671	0.780717	insignificant
ENSG00000267414.1	RP11-456K23.1	29.667	-0.0434603	0.185991	0.41241	0.753219	insignificant
ENSG00000127483.13	HP1BP3	6967.42	-0.043475	0.0698953	0.366802	0.720807	insignificant
ENSG00000270010.1	CTD-2132N18.4	7.28999	-0.0434979	0.210471	0.308819	NA	low_count
ENSG00000170348.4	TMED10	6270.22	-0.0435108	0.063846	0.345699	0.705339	insignificant
ENSG00000070610.10	GBA2	1500.76	-0.0435184	0.0897035	0.417039	0.755865	insignificant
ENSG00000257198.2	FAM205B	8.7589	-0.0435444	0.201142	0.357097	NA	low_count
ENSG00000141519.10	CCDC40	85.1143	-0.0435459	0.141261	0.470608	0.789381	insignificant
ENSG00000204475.5	NCR3	10.3736	-0.043569	0.200556	0.359546	NA	low_count
ENSG00000271843.1	RP11-245J9.5	5.07949	-0.043588	0.218609	0.255153	NA	low_count
ENSG00000054392.8	HHAT	28.128	-0.0435981	0.190117	0.398898	0.74435	insignificant
ENSG00000232626.3	RP11-175B9.2	24.2233	-0.043623	0.171935	0.442749	0.771484	insignificant
ENSG00000270170.1	NCBP2-AS2	274.32	-0.0436421	0.0990763	0.433699	0.76647	insignificant
ENSG00000207493.1	SNORA46	15.6452	-0.0436525	0.187099	0.407697	NA	low_count
ENSG00000124243.13	BCAS4	5.00188	-0.0436646	0.217802	0.260523	NA	low_count
ENSG00000242756.2	RHOT1P3	2.38527	-0.0436752	0.239304	0.113037	NA	low_count
ENSG00000016864.12	GLT8D1	415.62	-0.0436795	0.104172	0.44166	0.770269	insignificant
ENSG00000214706.6	IFRD2	1727.67	-0.0437084	0.0746757	0.378566	0.729002	insignificant
ENSG00000267796.3	LIN37	92.8368	-0.0437233	0.137054	0.468974	0.788096	insignificant
ENSG00000200198.1	RN7SKP211	13.7911	-0.0437473	0.192341	0.390375	NA	low_count
ENSG00000124772.7	CPNE5	58.1313	-0.0437779	0.162439	0.455244	0.779603	insignificant
ENSG00000140455.12	USP3	1551	-0.0438159	0.074585	0.377174	0.728133	insignificant
ENSG00000184992.10	BRI3BP	1883.62	-0.0438417	0.0733039	0.373222	0.724984	insignificant
ENSG00000257539.2	HSPA8P14	3.29578	-0.0438575	0.225108	0.206666	NA	low_count
ENSG00000242707.2	RN7SL362P	13.4167	-0.043858	0.191739	0.391573	NA	low_count
ENSG00000068793.13	CYFIP1	2268.96	-0.0438644	0.0764262	0.381771	0.731338	insignificant
ENSG00000116668.8	SWT1	420.864	-0.0438889	0.0918519	0.417673	0.755962	insignificant
ENSG00000130734.5	ATG4D	405.19	-0.0438977	0.109458	0.447099	0.77414	insignificant
ENSG00000238961.1	SNORA47	6.50831	-0.0439054	0.211398	0.301056	NA	low_count
ENSG00000137494.9	ANKRD42	626.275	-0.0439156	0.0879229	0.409176	0.750692	insignificant
ENSG00000172965.10	MIR4435-1HG	816.24	-0.0439161	0.0896335	0.412829	0.753219	insignificant
ENSG00000140612.9	SEC11A	2277.41	-0.0439454	0.0786062	0.386721	0.734379	insignificant
ENSG00000015133.14	CCDC88C	1477.37	-0.0439489	0.0846105	0.401409	0.746335	insignificant
ENSG00000247092.2	SNHG10	296.324	-0.0439671	0.0996042	0.431364	0.764849	insignificant
ENSG00000261338.1	RP11-378A13.1	63.1705	-0.0439864	0.145886	0.465638	0.78684	insignificant
ENSG00000148331.7	ASB6	449.357	-0.0439897	0.0938853	0.420676	0.757703	insignificant
ENSG00000197483.8	ZNF628	385.626	-0.0440021	0.0956097	0.423838	0.759998	insignificant
ENSG00000148303.12	RPL7A	23288.2	-0.044021	0.0651927	0.345112	0.705126	insignificant
ENSG00000182389.14	CACNB4	246.072	-0.0440269	0.110725	0.447497	0.774223	insignificant
ENSG00000148671.9	ADIRF	10.1434	-0.0440489	0.197857	0.367596	NA	low_count
ENSG00000255568.2	BRWD1-IT2	2.22793	-0.0440501	0.250085	0.0722582	NA	low_count
ENSG00000112659.9	CUL9	1396.72	-0.0440576	0.097273	0.426346	0.761613	insignificant
ENSG00000196126.6	HLA-DRB1	723.564	-0.0440901	0.0805973	0.390295	0.736956	insignificant
ENSG00000176407.13	KCMF1	1236.53	-0.0441123	0.0736337	0.371325	0.723937	insignificant
ENSG00000176945.12	MUC20	8.93736	-0.0441128	0.204441	0.33776	NA	low_count
ENSG00000239246.2	RP11-464D20.2	25.7026	-0.044119	0.187668	0.402351	0.746639	insignificant
ENSG00000175634.10	RPS6KB2	1002.37	-0.0441357	0.0849984	0.400384	0.74567	insignificant
ENSG00000154065.12	ANKRD29	29.9667	-0.0441631	0.169755	0.441797	0.770326	insignificant
ENSG00000163554.7	SPTA1	217.927	-0.0441799	0.122627	0.458325	0.781455	insignificant
ENSG00000180902.12	D2HGDH	868.28	-0.0441905	0.112709	0.448381	0.774839	insignificant
ENSG00000065000.11	AP3D1	7158.8	-0.0441937	0.0641726	0.339537	0.699594	insignificant
ENSG00000077380.11	DYNC1I2	1451.38	-0.0442373	0.0861045	0.401865	0.746526	insignificant
ENSG00000108557.13	RAI1	1532.49	-0.0442384	0.0760614	0.376857	0.727913	insignificant
ENSG00000163009.4	C2orf48	22.9384	-0.0442459	0.173668	0.434373	0.766611	insignificant
ENSG00000236609.3	ZNF853	6.25156	-0.0442621	0.214402	0.280632	NA	low_count
ENSG00000177879.10	AP3S1	1607.41	-0.0442621	0.0853863	0.399981	0.745355	insignificant
ENSG00000221823.6	PPP3R1	4640.31	-0.0442722	0.0887899	0.407418	0.749673	insignificant
ENSG00000254665.1	RP11-152H18.3	27.3169	-0.0442789	0.170613	0.439424	0.769423	insignificant
ENSG00000134250.13	NOTCH2	14106.3	-0.0442821	0.0685272	0.35378	0.711066	insignificant
ENSG00000019991.11	HGF	19.0938	-0.0442827	0.185656	0.406784	0.749673	insignificant
ENSG00000243477.1	NAT6	417.832	-0.0443265	0.112592	0.446931	0.774064	insignificant
ENSG00000249212.1	ATP1B1P1	35.1077	-0.0443411	0.166484	0.445175	0.772985	insignificant
ENSG00000130707.13	ASS1	656.178	-0.0443603	0.0864967	0.401493	0.746335	insignificant
ENSG00000116819.6	TFAP2E	65.8323	-0.0443897	0.15145	0.459522	0.782576	insignificant
ENSG00000197816.9	CCDC180	197.533	-0.0444069	0.136614	0.462656	0.784406	insignificant
ENSG00000164609.5	SLU7	1241.23	-0.0444118	0.0837902	0.394742	0.740631	insignificant
ENSG00000230979.3	AC079250.1	29.2925	-0.0444157	0.168559	0.441517	0.770267	insignificant
ENSG00000267587.1	RP11-687F6.4	11.19	-0.0444191	0.200605	0.353496	NA	low_count
ENSG00000165655.14	ZNF503	2051.27	-0.0444462	0.0934654	0.415271	0.754434	insignificant
ENSG00000128791.7	TWSG1	937.798	-0.0444517	0.0923801	0.413061	0.753382	insignificant
ENSG00000218823.1	PAPOLB	19.9873	-0.0444518	0.182405	0.413918	0.753735	insignificant
ENSG00000179292.4	TMEM151A	3.15614	-0.0444569	0.231889	0.157056	NA	low_count
ENSG00000235162.4	C12orf75	78.8388	-0.0445129	0.156385	0.454924	0.779536	insignificant
ENSG00000170677.5	SOCS6	533.326	-0.0445423	0.101141	0.428282	0.76257	insignificant
ENSG00000169062.10	UPF3A	547.982	-0.0445428	0.0949516	0.417187	0.755961	insignificant
ENSG00000126759.8	CFP	41.6272	-0.0445565	0.15888	0.452291	0.777926	insignificant
ENSG00000166272.12	WBP1L	1526.77	-0.0445632	0.075289	0.371329	0.723937	insignificant
ENSG00000113083.8	LOX	30.3546	-0.0445712	0.171032	0.43627	0.767601	insignificant
ENSG00000108784.5	NAGLU	297.474	-0.044608	0.112898	0.4446	0.772508	insignificant
ENSG00000105705.11	SUGP1	1309.47	-0.0446425	0.0707804	0.357186	0.712861	insignificant
ENSG00000267253.1	RP11-209M4.1	37.0356	-0.0446598	0.16779	0.440599	0.770267	insignificant
ENSG00000215241.3	RP11-266K4.9	58.3212	-0.0446603	0.146879	0.459274	0.782346	insignificant
ENSG00000264043.2	SNORA40	23.6354	-0.0446612	0.175417	0.427606	0.762409	insignificant
ENSG00000268575.1	RP1-283E3.8	405.516	-0.0446666	0.0984347	0.422387	0.759246	insignificant
ENSG00000188070.8	C11orf95	495.237	-0.0446837	0.0975703	0.420665	0.757703	insignificant
ENSG00000113638.8	TTC33	153.489	-0.044689	0.124551	0.454975	0.779536	insignificant
ENSG00000144406.14	UNC80	10.9314	-0.0447279	0.197978	0.362326	NA	low_count
ENSG00000107745.12	MICU1	1705.7	-0.0447331	0.090831	0.407079	0.749673	insignificant
ENSG00000225113.1	RP5-1160K1.3	31.9235	-0.0447444	0.162918	0.446328	0.773789	insignificant
ENSG00000235358.1	RP11-399E6.1	34.8103	-0.0447474	0.170407	0.435823	0.767185	insignificant
ENSG00000167074.10	TEF	380.991	-0.0447476	0.120125	0.450886	0.77655	insignificant
ENSG00000173960.8	UBXN2A	470.592	-0.044768	0.0997531	0.423703	0.759998	insignificant
ENSG00000126804.9	ZBTB1	1365.42	-0.0447901	0.093872	0.412639	0.753219	insignificant
ENSG00000260498.1	RP4-536B24.4	4.04956	-0.0448218	0.224594	0.208169	NA	low_count
ENSG00000230291.4	RP11-244J10.1	5.76172	-0.044842	0.225239	0.203472	NA	low_count
ENSG00000175970.7	UNC119B	1173.82	-0.0448451	0.0768644	0.372761	0.724897	insignificant
ENSG00000127481.10	UBR4	12975.5	-0.0448654	0.074726	0.366605	0.72069	insignificant
ENSG00000171566.7	PLRG1	1091.26	-0.044866	0.0761119	0.370484	0.72357	insignificant
ENSG00000161217.7	PCYT1A	3431.38	-0.0448687	0.0653164	0.336536	0.697481	insignificant
ENSG00000111752.6	PHC1	583.521	-0.0448713	0.109102	0.437195	0.768125	insignificant
ENSG00000221406.1	MIR320B2	1.62468	-0.0448763	0.256294	0.0583399	NA	low_count
ENSG00000140153.13	WDR20	736.661	-0.0448803	0.0797559	0.380028	0.730248	insignificant
ENSG00000100288.15	CHKB	1515.71	-0.0448808	0.0877748	0.399067	0.74435	insignificant
ENSG00000007541.10	PIGQ	963.857	-0.0448877	0.185704	0.401909	0.746526	insignificant
ENSG00000168275.10	COA6	580.965	-0.0449296	0.0878736	0.398794	0.74435	insignificant
ENSG00000217060.1	RP11-30P6.1	5.63784	-0.0449586	0.218006	0.253998	NA	low_count
ENSG00000107789.11	MINPP1	296.639	-0.0449619	0.0976671	0.418099	0.756061	insignificant
ENSG00000224956.5	RP11-206L10.1	67.5711	-0.044962	0.154971	0.452141	0.777785	insignificant
ENSG00000230581.2	RP11-390F4.8	82.6013	-0.0449633	0.147233	0.456461	0.780512	insignificant
ENSG00000132768.9	DPH2	1812.93	-0.044964	0.0755757	0.367983	0.722238	insignificant
ENSG00000260367.1	RP11-264B17.4	17.9743	-0.0449661	0.186531	0.399021	0.74435	insignificant
ENSG00000244153.1	WWP1P1	3.43335	-0.0449686	0.22682	0.191849	NA	low_count
ENSG00000137142.4	IGFBPL1	24.4616	-0.0449844	0.174547	0.426613	0.761834	insignificant
ENSG00000181789.10	COPG1	3418.8	-0.0449925	0.0680123	0.344588	0.704643	insignificant
ENSG00000104365.9	IKBKB	3350.59	-0.0450098	0.0689256	0.347428	0.706779	insignificant
ENSG00000153879.4	CEBPG	4040.92	-0.0450274	0.0824949	0.385369	0.733543	insignificant
ENSG00000197119.8	SLC25A29	249.387	-0.0450306	0.12246	0.450224	0.776042	insignificant
ENSG00000205639.5	MFSD2B	6.02082	-0.0450452	0.215149	0.272289	NA	low_count
ENSG00000213885.3	RPL13AP7	46.1876	-0.0450491	0.161439	0.44541	0.772985	insignificant
ENSG00000235034.2	C19orf81	30.2368	-0.0450539	0.171222	0.431929	0.765052	insignificant
ENSG00000180354.11	C7orf41	317.047	-0.0450702	0.104517	0.428584	0.762694	insignificant
ENSG00000166979.8	EVA1C	33.386	-0.0450729	0.169367	0.434751	0.766798	insignificant
ENSG00000144554.6	FANCD2	2262.78	-0.0450886	0.0875615	0.39651	0.742508	insignificant
ENSG00000261691.1	LA16c-366D1.3	10.1057	-0.0451159	0.202913	0.338604	NA	low_count
ENSG00000135093.8	USP30	253.51	-0.0451404	0.122788	0.449465	0.775865	insignificant
ENSG00000105427.5	CNFN	64.5096	-0.0451704	0.147819	0.454415	0.779308	insignificant
ENSG00000235927.2	NEXN-AS1	4.01479	-0.0451832	0.227173	0.188942	NA	low_count
ENSG00000225892.3	RP11-384K6.2	345.844	-0.0451941	0.113885	0.440198	0.769855	insignificant
ENSG00000125734.9	GPR108	939.988	-0.0452041	0.0990864	0.418267	0.756108	insignificant
ENSG00000189241.6	TSPYL1	2604.29	-0.0452152	0.0750663	0.363966	0.718614	insignificant
ENSG00000259523.1	RP11-680F8.3	10.3642	-0.0452224	0.204496	0.330527	NA	low_count
ENSG00000175505.9	CLCF1	20.0699	-0.0452344	0.183845	0.40411	0.747873	insignificant
ENSG00000114107.4	CEP70	554.941	-0.0452434	0.0867619	0.393175	0.739192	insignificant
ENSG00000270009.1	RP1-127C7.6	5.8505	-0.0452434	0.215456	0.269474	NA	low_count
ENSG00000201512.1	SNORA71C	7.88582	-0.0452494	0.207054	0.317683	NA	low_count
ENSG00000157827.15	FMNL2	535.919	-0.0452659	0.0919593	0.404095	0.747873	insignificant
ENSG00000113721.9	PDGFRB	24.534	-0.0452796	0.187155	0.394859	0.740763	insignificant
ENSG00000005961.13	ITGA2B	18.3017	-0.0452923	0.190914	0.383478	0.731973	insignificant
ENSG00000234389.1	AC007278.3	25.8199	-0.0452997	0.171783	0.428955	0.763092	insignificant
ENSG00000184381.14	PLA2G6	203.617	-0.0453226	0.133143	0.453547	0.778546	insignificant
ENSG00000143369.10	ECM1	1701.08	-0.0453376	0.0784539	0.371977	0.724599	insignificant
ENSG00000259024.2	TVP23C-CDRT4	7.04603	-0.0453434	0.222381	0.222573	NA	low_count
ENSG00000100321.10	SYNGR1	183.961	-0.0453569	0.116728	0.441842	0.770326	insignificant
ENSG00000198632.7	AC004878.3	17.8015	-0.0453647	0.20169	0.342488	0.702185	insignificant
ENSG00000243721.1	RP11-472I20.1	27.8835	-0.0453795	0.171529	0.428725	0.762861	insignificant
ENSG00000188372.10	ZP3	24.5279	-0.0453915	0.180181	0.411681	0.752921	insignificant
ENSG00000083457.7	ITGAE	69.9192	-0.0453952	0.143859	0.453589	0.778546	insignificant
ENSG00000261553.1	RP11-29G8.3	46.842	-0.0453973	0.187007	0.394378	0.740297	insignificant
ENSG00000185825.11	BCAP31	2541.09	-0.0454052	0.0840217	0.385224	0.733425	insignificant
ENSG00000134825.9	TMEM258	923.492	-0.0454054	0.101079	0.419756	0.756904	insignificant
ENSG00000106399.7	RPA3	214.005	-0.045407	0.116202	0.440809	0.770267	insignificant
ENSG00000217555.8	CKLF	264.72	-0.0454123	0.109148	0.432083	0.76515	insignificant
ENSG00000077684.11	PHF17	1201.72	-0.0454148	0.080707	0.377014	0.727913	insignificant
ENSG00000161835.6	GRASP	9.85228	-0.0454213	0.202836	0.337012	NA	low_count
ENSG00000176105.9	YES1	1351.26	-0.0454739	0.0821175	0.379933	0.730248	insignificant
ENSG00000237892.1	KLF7-IT1	20.4298	-0.0454883	0.1809	0.409271	0.750693	insignificant
ENSG00000132122.7	SPATA6	7.12428	-0.0455001	0.211959	0.289503	NA	low_count
ENSG00000124713.5	GNMT	6.85899	-0.0455214	0.210738	0.296369	NA	low_count
ENSG00000156860.11	FBRS	4518.92	-0.0455549	0.0783818	0.36958	0.722962	insignificant
ENSG00000163617.6	KIAA1407	123.637	-0.0455656	0.127239	0.448634	0.775024	insignificant
ENSG00000173230.11	GOLGB1	2341.39	-0.0455667	0.0953348	0.407815	0.749673	insignificant
ENSG00000165609.8	NUDT5	919.08	-0.0455752	0.095372	0.407803	0.749673	insignificant
ENSG00000181126.9	HLA-V	8.6142	-0.0455846	0.210814	0.295611	NA	low_count
ENSG00000145348.12	TBCK	391.109	-0.0456056	0.101191	0.418009	0.756061	insignificant
ENSG00000132207.13	SLX1A	427.251	-0.0456993	0.169811	0.428873	0.763038	insignificant
ENSG00000188460.4	ACTBP11	17.8232	-0.0457019	0.184986	0.39754	0.743073	insignificant
ENSG00000260018.1	RP11-505K9.1	14.1781	-0.0457292	0.198738	0.352446	NA	low_count
ENSG00000161202.13	DVL3	3284.54	-0.0457442	0.0682237	0.337492	0.698187	insignificant
ENSG00000105287.8	PRKD2	1261.5	-0.045749	0.101693	0.417472	0.755962	insignificant
ENSG00000168273.3	SMIM4	270.697	-0.0457598	0.106754	0.425358	0.76058	insignificant
ENSG00000248980.1	RP11-87F15.2	5.1993	-0.0457599	0.216728	0.25921	NA	low_count
ENSG00000005893.11	LAMP2	5106.9	-0.0457612	0.083416	0.380212	0.730248	insignificant
ENSG00000169750.4	RAC3	201.047	-0.0457771	0.117178	0.438391	0.768588	insignificant
ENSG00000130307.7	USHBP1	2.48642	-0.0457786	0.249705	0.0727841	NA	low_count
ENSG00000123349.9	PFDN5	3396.5	-0.0457854	0.0685576	0.33818	0.698557	insignificant
ENSG00000213934.5	HBG1	43.4572	-0.0457903	0.22172	0.225873	0.581575	insignificant
ENSG00000173928.2	SWSAP1	78.9355	-0.0457987	0.135121	0.44981	0.77596	insignificant
ENSG00000006831.9	ADIPOR2	1690.56	-0.0458092	0.0737888	0.354216	0.711478	insignificant
ENSG00000235408.2	SNORA71B	12.7058	-0.0458176	0.198503	0.352786	NA	low_count
ENSG00000141040.10	ZNF287	19.3609	-0.0458265	0.190711	0.380185	0.730248	insignificant
ENSG00000250148.1	KRT8P31	5.75573	-0.0458303	0.214994	0.269801	NA	low_count
ENSG00000077782.15	FGFR1	1292.28	-0.0458317	0.0800338	0.371097	0.723937	insignificant
ENSG00000110013.8	SIAE	365.1	-0.0458341	0.0959785	0.406435	0.749673	insignificant
ENSG00000243701.1	LINC00883	28.3504	-0.0458397	0.177359	0.414186	0.753798	insignificant
ENSG00000130935.5	NOL11	2417.65	-0.0458844	0.104662	0.420987	0.758178	insignificant
ENSG00000204316.8	MRPL38	1030.39	-0.045886	0.0874952	0.388426	0.735031	insignificant
ENSG00000168546.6	GFRA2	27.4191	-0.0458962	0.178332	0.411718	0.752921	insignificant
ENSG00000231307.1	RPS3P2	24.2066	-0.0459104	0.175583	0.417136	0.755955	insignificant
ENSG00000106261.12	ZKSCAN1	3959.61	-0.0459432	0.0649469	0.323993	0.685564	insignificant
ENSG00000148341.13	SH3GLB2	936.035	-0.0459638	0.0786931	0.366279	0.720474	insignificant
ENSG00000007216.10	SLC13A2	11.5105	-0.0459649	0.208246	0.307472	NA	low_count
ENSG00000174903.10	RAB1B	6824.39	-0.0459735	0.0635051	0.318304	0.681608	insignificant
