## Supplementary material for "A highly prevalent lupus risk haplotype increases IRF7-dependent induction of IFN-α, enhancing antiviral defense and exacerbating autoimmunity": Table S4 (part 9 of 9)

### Sheet: THP-1 DESeq2 Results (continued)
Ensembl ID	Gene symbol	baseMean	log2FoldChange	lfcSE	pvalue	padj	classification
ENSG00000125901.5	MRPS26	239.436	-0.0460393	0.108039	0.424578	0.760342	insignificant
ENSG00000171517.5	LPAR3	25.4495	-0.0460411	0.176158	0.414979	0.754369	insignificant
ENSG00000049089.9	COL9A2	24723.6	-0.0460628	0.0795317	0.367483	0.721449	insignificant
ENSG00000198960.6	ARMCX6	824.542	-0.0460726	0.0854275	0.381872	0.731338	insignificant
ENSG00000198951.7	NAGA	1993.55	-0.0460933	0.0766229	0.359391	0.714286	insignificant
ENSG00000182552.10	RWDD4	747.826	-0.0460969	0.0880589	0.3876	0.734644	insignificant
ENSG00000137100.11	DCTN3	1406.91	-0.0461258	0.0764562	0.358603	0.713829	insignificant
ENSG00000168090.5	COPS6	1143.73	-0.0461294	0.0897526	0.390972	0.737373	insignificant
ENSG00000169495.4	HTRA4	3.44904	-0.0461349	0.229468	0.171585	NA	low_count
ENSG00000069956.7	MAPK6	6180.39	-0.0461354	0.0635232	0.316705	0.680503	insignificant
ENSG00000239474.2	KLHL41	5.26587	-0.0461468	0.221906	0.223571	NA	low_count
ENSG00000103326.6	CAPN15	5297.76	-0.0461489	0.0808306	0.369957	0.723211	insignificant
ENSG00000105229.2	PIAS4	902.663	-0.0461498	0.103299	0.416286	0.75517	insignificant
ENSG00000122674.8	CCZ1	958.416	-0.0461498	0.109911	0.42615	0.761391	insignificant
ENSG00000261088.1	RP11-61A14.3	334.915	-0.0461847	0.109585	0.425377	0.76058	insignificant
ENSG00000239948.2	RN7SL368P	39.886	-0.0461901	0.15765	0.439449	0.769423	insignificant
ENSG00000111229.11	ARPC3	6182.44	-0.0461926	0.0754328	0.355066	0.712015	insignificant
ENSG00000185864.12	NPIPB4	2359	-0.0462156	0.0999139	0.40994	0.751398	insignificant
ENSG00000169379.11	ARL13B	549.031	-0.0462165	0.101014	0.411839	0.752968	insignificant
ENSG00000204560.5	DHX16	625.354	-0.0462351	0.0874867	0.384968	0.733114	insignificant
ENSG00000107829.9	FBXW4	520.387	-0.046251	0.0890246	0.388208	0.734874	insignificant
ENSG00000010810.13	FYN	442.497	-0.0462531	0.107795	0.422208	0.759104	insignificant
ENSG00000198208.7	RPS6KL1	423.976	-0.0462985	0.102751	0.413974	0.753749	insignificant
ENSG00000183283.11	DAZAP2	11027.1	-0.0463075	0.0679176	0.330696	0.691748	insignificant
ENSG00000104228.8	TRIM35	1872.79	-0.0463293	0.0950391	0.399832	0.745164	insignificant
ENSG00000224680.4	PLA2G12AP1	13.3828	-0.0463387	0.191304	0.374609	NA	low_count
ENSG00000118276.7	B4GALT6	226.864	-0.0463776	0.113082	0.428132	0.76257	insignificant
ENSG00000159348.8	CYB5R1	399.013	-0.0463837	0.0914905	0.392164	0.738693	insignificant
ENSG00000202406.1	RN7SKP187	4.33152	-0.046386	0.232535	0.151188	NA	low_count
ENSG00000127837.5	AAMP	1017.36	-0.046406	0.0840728	0.375388	0.726805	insignificant
ENSG00000200983.1	SNORA3	70.2254	-0.0464161	0.151322	0.44199	0.770501	insignificant
ENSG00000103528.12	SYT17	29.8642	-0.0464371	0.173746	0.416323	0.75517	insignificant
ENSG00000185100.6	ADSSL1	203.529	-0.0464439	0.114657	0.429409	0.76348	insignificant
ENSG00000110046.8	ATG2A	666.899	-0.0464714	0.0846376	0.376087	0.727408	insignificant
ENSG00000166897.10	ELFN2	7.42454	-0.0464733	0.211826	0.285477	NA	low_count
ENSG00000197361.5	FBXL22	11.6388	-0.0464871	0.215033	0.266724	NA	low_count
ENSG00000201998.1	SNORA23	167.708	-0.0464882	0.120353	0.434966	0.766919	insignificant
ENSG00000243680.1	RPL37P23	10.246	-0.0465121	0.200411	0.340542	NA	low_count
ENSG00000115297.9	TLX2	3.56755	-0.0465161	0.228351	0.178615	NA	low_count
ENSG00000081014.6	AP4E1	1205.01	-0.0465341	0.0858623	0.378337	0.729002	insignificant
ENSG00000084774.9	CAD	2436.81	-0.0465359	0.089451	0.386353	0.734278	insignificant
ENSG00000223947.1	AC016738.4	14.7705	-0.0465387	0.189054	0.379996	NA	low_count
ENSG00000250539.1	KRT8P33	74.4726	-0.046546	0.141559	0.443785	0.772113	insignificant
ENSG00000180422.3	LINC00304	8.94934	-0.046562	0.206388	0.313474	NA	low_count
ENSG00000237984.2	PTENP1	10.6116	-0.0466074	0.202584	0.33074	NA	low_count
ENSG00000196605.3	ZNF846	109.274	-0.0466379	0.12897	0.439926	0.769605	insignificant
ENSG00000180096.7	SEPT1	49.1123	-0.046665	0.156441	0.436462	0.767601	insignificant
ENSG00000068097.10	HEATR6	734.684	-0.04669	0.0918401	0.389923	0.736767	insignificant
ENSG00000186130.4	ZBTB6	500.044	-0.0466995	0.0935531	0.393327	0.739192	insignificant
ENSG00000068308.9	OTUD5	1221.87	-0.0467079	0.101483	0.407962	0.749673	insignificant
ENSG00000086205.12	FOLH1	5.00023	-0.0467132	0.219748	0.236211	NA	low_count
ENSG00000103042.4	SLC38A7	598.358	-0.0467181	0.0985571	0.402715	0.746859	insignificant
ENSG00000149806.6	FAU	5211.16	-0.0467347	0.090814	0.387342	0.734644	insignificant
ENSG00000266865.2	RP11-848P1.9	50.5998	-0.0467402	0.150412	0.439699	0.769454	insignificant
ENSG00000185928.7	PAGR1	249.656	-0.0467481	0.124875	0.436344	0.767601	insignificant
ENSG00000242258.1	LINC00996	148.348	-0.046752	0.118923	0.431188	0.76476	insignificant
ENSG00000183666.12	GUSBP1	401.509	-0.0467611	0.0952183	0.396026	0.742076	insignificant
ENSG00000176597.7	B3GNT5	1124.1	-0.0467736	0.0974668	0.400183	0.745402	insignificant
ENSG00000125520.9	SLC2A4RG	3795.65	-0.046787	0.0959547	0.3972	0.742874	insignificant
ENSG00000127191.13	TRAF2	987.422	-0.0467926	0.0750321	0.347919	0.707408	insignificant
ENSG00000155256.13	ZFYVE27	900.817	-0.0468501	0.0820694	0.366134	0.720474	insignificant
ENSG00000179933.4	C14orf119	1109.07	-0.0468537	0.0770902	0.353085	0.710823	insignificant
ENSG00000236138.4	RP11-413E6.7	6.98028	-0.0468676	0.212281	0.281035	NA	low_count
ENSG00000124275.10	MTRR	1867.1	-0.04687	0.0842416	0.371238	0.723937	insignificant
ENSG00000249319.1	AC068533.7	69.6796	-0.0468958	0.171667	0.416218	0.75517	insignificant
ENSG00000004766.11	CCDC132	373.93	-0.046904	0.114115	0.424522	0.760342	insignificant
ENSG00000267248.1	CTD-2319I12.4	46.2901	-0.046924	0.157925	0.433063	0.765947	insignificant
ENSG00000103222.14	ABCC1	2592.54	-0.0469247	0.0928729	0.389786	0.736767	insignificant
ENSG00000160285.10	LSS	1474.94	-0.0469384	0.0850475	0.372483	0.724888	insignificant
ENSG00000187713.5	TMEM203	489.312	-0.0469626	0.0873491	0.377559	0.728345	insignificant
ENSG00000235888.1	AF064858.8	23.5553	-0.0469724	0.183996	0.390446	0.737096	insignificant
ENSG00000246792.2	RP11-68L18.1	9.29783	-0.0469752	0.211371	0.28556	NA	low_count
ENSG00000120889.8	TNFRSF10B	1708.43	-0.046996	0.0933055	0.38998	0.736767	insignificant
ENSG00000249456.1	RP11-298J20.4	62.1468	-0.0470147	0.148676	0.438135	0.768588	insignificant
ENSG00000213513.3	RP13-39P12.2	15.9284	-0.0470191	0.189329	0.375714	NA	low_count
ENSG00000204444.6	APOM	45.9165	-0.04702	0.1535	0.435593	0.767006	insignificant
ENSG00000157326.14	DHRS4	275.567	-0.0470247	0.102797	0.407183	0.749673	insignificant
ENSG00000122912.10	SLC25A16	909.985	-0.0470455	0.101495	0.404794	0.748618	insignificant
ENSG00000117289.7	TXNIP	19339	-0.0470461	0.0635015	0.30735	0.670581	insignificant
ENSG00000167363.9	FN3K	147.5	-0.0470648	0.127827	0.435468	0.767006	insignificant
ENSG00000237399.3	PITRM1-AS1	49.7593	-0.0470776	0.152107	0.435949	0.767255	insignificant
ENSG00000177868.7	CCDC23	717.787	-0.0470838	0.0838137	0.368125	0.722271	insignificant
ENSG00000132294.9	EFR3A	5165.5	-0.0470879	0.0707664	0.332142	0.692984	insignificant
ENSG00000157087.12	ATP2B2	3.61083	-0.0470918	0.241674	0.101248	NA	low_count
ENSG00000119383.15	PPP2R4	933.248	-0.0470929	0.0808208	0.360605	0.715353	insignificant
ENSG00000112697.11	TMEM30A	6774.14	-0.0471011	0.0666773	0.31841	0.681608	insignificant
ENSG00000147454.9	SLC25A37	2112.01	-0.0471167	0.0675275	0.321199	0.684214	insignificant
ENSG00000108582.7	CPD	7057.36	-0.0471457	0.0878362	0.376884	0.727913	insignificant
ENSG00000227939.1	RPL3P2	35.128	-0.0471609	0.171955	0.413641	0.753644	insignificant
ENSG00000118640.6	VAMP8	2025.06	-0.0471753	0.0712623	0.332831	0.693531	insignificant
ENSG00000075415.8	SLC25A3	6454.9	-0.0471816	0.0704181	0.330103	0.690975	insignificant
ENSG00000164758.3	MED30	183.122	-0.0471823	0.115901	0.424055	0.759998	insignificant
ENSG00000243568.2	RP11-2I17.1	4.55659	-0.0471834	0.223613	0.20933	NA	low_count
ENSG00000227252.1	AC105760.2	11.03	-0.0471868	0.200895	0.334301	NA	low_count
ENSG00000120549.11	KIAA1217	6.85876	-0.0471962	0.215319	0.262043	NA	low_count
ENSG00000242856.3	VN1R105P	2.19865	-0.0471974	0.266013	0.0436988	NA	low_count
ENSG00000143363.11	PRUNE	653.952	-0.047203	0.0880016	0.376701	0.72786	insignificant
ENSG00000247595.2	SPTY2D1-AS1	14.1381	-0.0472315	0.200258	0.336605	NA	low_count
ENSG00000125844.11	RRBP1	1561.49	-0.0472496	0.0925289	0.385971	0.734046	insignificant
ENSG00000142546.9	NOSIP	538.081	-0.0472672	0.0905556	0.381666	0.731338	insignificant
ENSG00000048342.11	CC2D2A	3.1807	-0.0472735	0.244995	0.0877629	NA	low_count
ENSG00000169962.4	TAS1R3	18.434	-0.0472773	0.185109	0.385378	0.733543	insignificant
ENSG00000104964.10	AES	2589.56	-0.0472868	0.0806586	0.358295	0.713805	insignificant
ENSG00000151502.6	VPS26B	1846.4	-0.0473085	0.0769712	0.348272	0.707619	insignificant
ENSG00000123728.5	RAP2C	1179.75	-0.0473147	0.0867985	0.372902	0.724897	insignificant
ENSG00000234311.1	RP11-432J24.3	104.57	-0.0473382	0.130317	0.434403	0.766611	insignificant
ENSG00000088247.11	KHSRP	10846.3	-0.0473401	0.0669194	0.316866	0.680503	insignificant
ENSG00000123144.6	C19orf43	5786.69	-0.0473519	0.0793764	0.354328	0.711496	insignificant
ENSG00000205485.9	AC004980.7	226.458	-0.0473547	0.108702	0.413239	0.753447	insignificant
ENSG00000213640.3	RP11-797H7.3	1.6402	-0.0473673	0.259489	0.0520185	NA	low_count
ENSG00000160075.10	SSU72	2664.23	-0.0473925	0.0685538	0.32192	0.685053	insignificant
ENSG00000250929.2	KB-1639H6.4	4.61627	-0.0473943	0.222718	0.214735	NA	low_count
ENSG00000013725.10	CD6	9.38759	-0.047401	0.214301	0.26714	NA	low_count
ENSG00000214193.5	SH3D21	170.934	-0.0474138	0.121236	0.427389	0.762409	insignificant
ENSG00000181315.6	ZNF322	270.328	-0.0474182	0.102484	0.402974	0.74709	insignificant
ENSG00000268702.1	AL049829.1	19.6291	-0.0474235	0.18619	0.381503	0.731338	insignificant
ENSG00000203761.4	MSTO2P	354.619	-0.0474688	0.0967403	0.392221	0.738693	insignificant
ENSG00000196268.7	ZNF493	528.153	-0.0474752	0.0866925	0.371114	0.723937	insignificant
ENSG00000163798.9	SLC4A1AP	671.761	-0.0474766	0.0867841	0.37131	0.723937	insignificant
ENSG00000262227.1	RP5-1050D4.5	28.069	-0.0474813	0.174906	0.406013	0.749673	insignificant
ENSG00000068912.9	ERLEC1	801.432	-0.0475152	0.0806592	0.356073	0.712236	insignificant
ENSG00000075884.8	ARHGAP15	1072.76	-0.0475191	0.0796525	0.353423	0.71085	insignificant
ENSG00000160410.10	SHKBP1	2037.8	-0.0475239	0.0718468	0.331195	0.691968	insignificant
ENSG00000207496.1	SNORA7A	47.8884	-0.0475307	0.154101	0.430939	0.764659	insignificant
ENSG00000200091.1	RN7SKP163	12.023	-0.0475453	0.196947	0.347234	NA	low_count
ENSG00000226696.1	LENG8-AS1	78.7477	-0.0475538	0.1382	0.434945	0.766919	insignificant
ENSG00000181873.8	IBA57	1280.89	-0.0475561	0.0955687	0.389144	0.73591	insignificant
ENSG00000250764.1	CTD-2152M20.2	6.85782	-0.0475672	0.214845	0.26329	NA	low_count
ENSG00000076321.6	KLHL20	1440.17	-0.0475673	0.0741484	0.337697	0.698338	insignificant
ENSG00000161904.7	LEMD2	1500.07	-0.0475823	0.0856639	0.367699	0.72177	insignificant
ENSG00000176659.5	C20orf197	74.3895	-0.0475953	0.144083	0.43448	0.76664	insignificant
ENSG00000256651.1	RP11-144O23.8	4.86285	-0.0475983	0.221658	0.221106	NA	low_count
ENSG00000135968.15	GCC2	1073.58	-0.0476043	0.0951261	0.387824	0.734751	insignificant
ENSG00000129696.8	TTI2	454.943	-0.0476068	0.0932039	0.383954	0.731973	insignificant
ENSG00000205771.2	CATSPER2P1	27.5969	-0.047621	0.175784	0.403311	0.747441	insignificant
ENSG00000173013.4	CCDC96	42.0832	-0.0476234	0.156819	0.428196	0.76257	insignificant
ENSG00000203709.5	C1orf132	356.235	-0.0476408	0.103924	0.403282	0.747441	insignificant
ENSG00000215251.3	FASTKD5	568.395	-0.0476411	0.0896373	0.376111	0.727408	insignificant
ENSG00000187446.7	CHP1	3604.27	-0.0476482	0.0744103	0.33767	0.698338	insignificant
ENSG00000126524.5	SBDS	1239.43	-0.0476917	0.0825139	0.359049	0.71401	insignificant
ENSG00000236683.2	HMGA1P1	9.91121	-0.0476938	0.205659	0.310561	NA	low_count
ENSG00000267213.3	AC007773.2	28.269	-0.0476955	0.169733	0.412906	0.753234	insignificant
ENSG00000176125.3	UFSP1	32.5141	-0.0476978	0.167098	0.416634	0.75539	insignificant
ENSG00000267749.1	CTC-265F19.1	7.46773	-0.047715	0.212701	0.274785	NA	low_count
ENSG00000261879.1	RP11-333E1.1	6.80414	-0.047728	0.22159	0.221185	NA	low_count
ENSG00000256515.3	CCL3L3	11327	-0.0477445	0.165344	0.418535	0.756162	insignificant
ENSG00000231638.1	AC011738.4	4.09389	-0.0477603	0.240569	0.106248	NA	low_count
ENSG00000076928.13	ARHGEF1	5101.99	-0.0477771	0.0747108	0.337284	0.698119	insignificant
ENSG00000161082.8	CELF5	8.91334	-0.0477782	0.207275	0.302482	NA	low_count
ENSG00000161956.8	SENP3	776.388	-0.0477928	0.0928551	0.38148	0.731338	insignificant
ENSG00000143119.8	CD53	423.58	-0.0478122	0.0913487	0.378157	0.729002	insignificant
ENSG00000011405.9	PIK3C2A	1844.19	-0.0478151	0.0742877	0.33568	0.696161	insignificant
ENSG00000130818.6	ZNF426	289.13	-0.04782	0.101995	0.398404	0.744074	insignificant
ENSG00000213865.3	C8orf44	102.535	-0.0478244	0.143813	0.432577	0.765684	insignificant
ENSG00000243806.1	CTC-484P3.1	15.3825	-0.047838	0.19386	0.355954	NA	low_count
ENSG00000149311.13	ATM	1366.17	-0.0478553	0.0934242	0.382053	0.731506	insignificant
ENSG00000122543.6	OCM	1.74022	-0.0478582	0.261516	0.0488933	NA	low_count
ENSG00000242861.1	RP11-285F7.2	10.3222	-0.047897	0.203783	0.317826	NA	low_count
ENSG00000270137.1	CTC-137K3.1	21.696	-0.0479105	0.184413	0.382481	0.731624	insignificant
ENSG00000249119.1	MTND6P4	140.507	-0.0479312	0.133727	0.430643	0.764219	insignificant
ENSG00000010295.15	IFFO1	953.314	-0.0479321	0.0956589	0.385781	0.734011	insignificant
ENSG00000101343.10	CRNKL1	413.856	-0.0479507	0.114895	0.415918	0.754953	insignificant
ENSG00000130751.5	NPAS1	15.5057	-0.0479522	0.190939	0.364362	NA	low_count
ENSG00000119729.6	RHOQ	1236.33	-0.0479764	0.0799189	0.34969	0.708748	insignificant
ENSG00000100345.16	MYH9	35841.8	-0.0479952	0.0615004	0.290008	0.655273	insignificant
ENSG00000115594.7	IL1R1	576.362	-0.048023	0.0836585	0.358681	0.713829	insignificant
ENSG00000105662.11	CRTC1	707.183	-0.048028	0.088651	0.37026	0.72349	insignificant
ENSG00000100276.9	RASL10A	9.72197	-0.0480294	0.203157	0.319758	NA	low_count
ENSG00000267742.1	FAM60CP	13.4881	-0.0480533	0.200653	0.329943	NA	low_count
ENSG00000182168.10	UNC5C	46.2953	-0.0480554	0.167735	0.412933	0.753234	insignificant
ENSG00000169926.5	KLF13	3383	-0.0480655	0.103294	0.398317	0.744	insignificant
ENSG00000185896.9	LAMP1	3859.87	-0.048085	0.0685508	0.315079	0.678408	insignificant
ENSG00000226445.1	XXyac-YX65C7_A.2	28.7009	-0.0481009	0.171123	0.407598	0.749673	insignificant
ENSG00000162396.5	PARS2	186.42	-0.0481171	0.114457	0.413891	0.753735	insignificant
ENSG00000273058.1	RP11-385F5.5	78.6614	-0.0481185	0.143985	0.430067	0.763874	insignificant
ENSG00000268397.1	AC008443.1	61.6336	-0.0481275	0.146815	0.429385	0.76348	insignificant
ENSG00000100485.7	SOS2	1669.17	-0.0481362	0.077475	0.341601	0.701427	insignificant
ENSG00000072042.8	RDH11	760.507	-0.0481417	0.0855992	0.362196	0.716666	insignificant
ENSG00000009307.11	CSDE1	22517.8	-0.0481657	0.0640529	0.298305	0.663978	insignificant
ENSG00000183196.4	CHST6	36.0119	-0.0481806	0.16307	0.417724	0.755962	insignificant
ENSG00000219470.1	RP3-337H4.6	126.869	-0.0481848	0.123524	0.422493	0.759341	insignificant
ENSG00000178026.8	FAM211B	29.9834	-0.0481874	0.174886	0.400608	0.745736	insignificant
ENSG00000095485.12	CWF19L1	908.192	-0.0481956	0.0851026	0.360509	0.715353	insignificant
ENSG00000163126.10	ANKRD23	32.5056	-0.0482169	0.180016	0.390325	0.736956	insignificant
ENSG00000164330.12	EBF1	32.0232	-0.0482201	0.166005	0.413916	0.753735	insignificant
ENSG00000151465.9	CDC123	2141.09	-0.048233	0.0697149	0.317479	0.681149	insignificant
ENSG00000196588.10	MKL1	5404.95	-0.0482332	0.0673231	0.30945	0.673682	insignificant
ENSG00000011523.9	CEP68	293.27	-0.0482339	0.099472	0.390132	0.736767	insignificant
ENSG00000175166.12	PSMD2	2676.88	-0.0482523	0.079078	0.344817	0.704897	insignificant
ENSG00000184949.11	FAM227A	21.3031	-0.0482627	0.210005	0.286496	0.65138	insignificant
ENSG00000256973.1	RP11-359J14.2	18.0158	-0.0482818	0.185149	0.37796	0.728855	insignificant
ENSG00000087076.4	HSD17B14	112.127	-0.0482942	0.12825	0.424894	0.760473	insignificant
ENSG00000213700.3	RPL17P50	22.2383	-0.0482951	0.186516	0.374367	0.725624	insignificant
ENSG00000240972.1	MIF	10216.2	-0.0482967	0.075492	0.334493	0.695025	insignificant
ENSG00000109736.10	MFSD10	2222	-0.0483008	0.0894921	0.36954	0.722962	insignificant
ENSG00000169567.7	HINT1	1141.41	-0.0483018	0.0865883	0.362984	0.717626	insignificant
ENSG00000135823.9	STX6	997.744	-0.0483065	0.0939644	0.378911	0.729385	insignificant
ENSG00000116525.9	TRIM62	273.042	-0.0483082	0.101007	0.392177	0.738693	insignificant
ENSG00000029725.12	RABEP1	1411.58	-0.0483142	0.0793818	0.345029	0.705106	insignificant
ENSG00000093167.13	LRRFIP2	956.441	-0.0483411	0.0915084	0.373508	0.72502	insignificant
ENSG00000173614.9	NMNAT1	155.779	-0.0483502	0.134716	0.427351	0.762409	insignificant
ENSG00000169490.12	TM2D2	1077.15	-0.048352	0.0948809	0.380322	0.730248	insignificant
ENSG00000171790.11	SLFNL1	59.842	-0.0483551	0.145136	0.427883	0.762503	insignificant
ENSG00000213131.3	YWHAZP4	15.5746	-0.0483574	0.188728	0.367953	NA	low_count
ENSG00000078747.8	ITCH	2673.65	-0.0483606	0.0929125	0.376258	0.727513	insignificant
ENSG00000270863.1	RP11-434C1.3	6.16014	-0.0483613	0.216983	0.247652	NA	low_count
ENSG00000263812.1	LINC00908	10.2103	-0.0483849	0.206956	0.300765	NA	low_count
ENSG00000042429.6	MED17	1185.67	-0.0483907	0.0768321	0.337371	0.698119	insignificant
ENSG00000161677.7	JOSD2	269.565	-0.0483992	0.105643	0.399051	0.74435	insignificant
ENSG00000205045.4	SLFN12L	69.1297	-0.048403	0.144759	0.427552	0.762409	insignificant
ENSG00000118507.11	AKAP7	166.947	-0.0484261	0.121985	0.419051	0.756405	insignificant
ENSG00000074800.9	ENO1	43300.7	-0.0484686	0.0640255	0.295239	0.66069	insignificant
ENSG00000137714.2	FDX1	268.037	-0.0484809	0.102261	0.392757	0.739002	insignificant
ENSG00000129347.15	KRI1	1691.69	-0.0484832	0.0950563	0.379449	0.730041	insignificant
ENSG00000235106.4	LINC00094	456.222	-0.0484892	0.0929285	0.375089	0.726669	insignificant
ENSG00000231389.3	HLA-DPA1	19.9341	-0.048506	0.187187	0.371106	0.723937	insignificant
ENSG00000106012.13	IQCE	929.366	-0.0485195	0.0877315	0.363549	0.718327	insignificant
ENSG00000124193.10	SRSF6	9339.19	-0.0485378	0.0668205	0.304732	0.668557	insignificant
ENSG00000240050.1	RP1-93H18.1	13.0255	-0.0485387	0.20182	0.322343	NA	low_count
ENSG00000229191.1	RP11-168O16.1	10.3206	-0.0485663	0.200724	0.326559	NA	low_count
ENSG00000235652.3	RP11-545I5.3	20.7251	-0.0485757	0.187456	0.369898	0.723211	insignificant
ENSG00000223612.2	RP11-289I10.2	17.4848	-0.0485908	0.189925	0.362945	NA	low_count
ENSG00000108654.7	DDX5	22919.2	-0.0485922	0.0816335	0.348215	0.707619	insignificant
ENSG00000265624.1	RN7SL166P	16.2331	-0.0486011	0.189272	0.364734	NA	low_count
ENSG00000255893.1	RP11-685N10.1	190.076	-0.0486135	0.122146	0.417544	0.755962	insignificant
ENSG00000133193.8	FAM104A	1735.11	-0.0486266	0.0859677	0.358469	0.713829	insignificant
ENSG00000084636.13	COL16A1	8.51578	-0.0486267	0.227856	0.178733	NA	low_count
ENSG00000199347.1	RNU5E-1	336.474	-0.048633	0.112477	0.406767	0.749673	insignificant
ENSG00000136848.12	DAB2IP	49.0571	-0.0486432	0.159355	0.417758	0.755962	insignificant
ENSG00000124444.11	ZNF576	430.973	-0.0486481	0.111346	0.405133	0.749023	insignificant
ENSG00000115257.11	PCSK4	194.322	-0.0486558	0.123803	0.418581	0.756162	insignificant
ENSG00000260526.1	RP11-73K9.2	11.1147	-0.0487109	0.202953	0.316678	NA	low_count
ENSG00000221968.4	FADS3	719.571	-0.0487237	0.0927462	0.372527	0.724888	insignificant
ENSG00000174564.8	IL20RB	37.9844	-0.0487317	0.175631	0.395129	0.741007	insignificant
ENSG00000204482.6	LST1	4442.13	-0.0487388	0.0757132	0.330879	0.691748	insignificant
ENSG00000261610.1	AP000265.1	4.90621	-0.048741	0.223543	0.206089	NA	low_count
ENSG00000224126.2	UBE2SP2	10.9005	-0.0487502	0.201982	0.320444	NA	low_count
ENSG00000253389.2	RP11-930P14.1	31.818	-0.0487615	0.170194	0.403902	0.747873	insignificant
ENSG00000144791.5	LIMD1	1683.38	-0.0487625	0.0732818	0.323525	0.685564	insignificant
ENSG00000172315.5	TP53RK	810.934	-0.0488176	0.0830058	0.349524	0.708748	insignificant
ENSG00000272148.1	RP11-195B17.1	14.9319	-0.0488196	0.193553	0.350413	NA	low_count
ENSG00000260784.1	AC026150.6	77.446	-0.0488417	0.147148	0.423354	0.759856	insignificant
ENSG00000146013.6	GFRA3	6.11728	-0.0488486	0.216001	0.251535	NA	low_count
ENSG00000188511.8	C22orf34	267.475	-0.0488524	0.105935	0.39539	0.741208	insignificant
ENSG00000204169.6	AGAP7	5.51039	-0.0488645	0.221156	0.220739	NA	low_count
ENSG00000168118.7	RAB4A	1070.48	-0.0488691	0.0907	0.366846	0.720807	insignificant
ENSG00000173915.8	USMG5	1143.36	-0.048876	0.0933934	0.372449	0.724888	insignificant
ENSG00000158552.8	ZFAND2B	549.185	-0.048882	0.0877085	0.360095	0.71506	insignificant
ENSG00000260139.2	CSPG4P13	11.7162	-0.0488923	0.297589	0.0245991	NA	low_count
ENSG00000233647.2	RP11-8J9.1	7.36101	-0.0489087	0.212001	0.273175	NA	low_count
ENSG00000101425.8	BPI	4.39858	-0.0489138	0.224819	0.197613	NA	low_count
ENSG00000267022.1	ZNF223	57.5692	-0.0489157	0.175294	0.394355	0.740297	insignificant
ENSG00000260329.1	RP11-412D9.4	34.7018	-0.0489163	0.170223	0.402668	0.746858	insignificant
ENSG00000253174.2	RP11-360L9.7	5.53292	-0.0489327	0.220286	0.225892	NA	low_count
ENSG00000064115.6	TM7SF3	1185.2	-0.0489386	0.102074	0.388251	0.734874	insignificant
ENSG00000239945.1	RP11-34P13.8	2.1768	-0.0489483	0.268312	0.0405954	NA	low_count
ENSG00000181004.5	BBS12	75.6616	-0.0489511	0.144247	0.423065	0.759856	insignificant
ENSG00000205922.4	ONECUT3	46.9759	-0.0489536	0.219971	0.227749	0.584569	insignificant
ENSG00000162434.7	JAK1	2609.16	-0.048957	0.0700235	0.311484	0.675335	insignificant
ENSG00000183461.12	XAGE1C	661.943	-0.0489638	0.110207	0.400734	0.745797	insignificant
ENSG00000175203.11	DCTN2	1156.37	-0.0489698	0.086242	0.355888	0.712046	insignificant
ENSG00000111880.11	RNGTT	586.456	-0.0489717	0.0874196	0.358597	0.713829	insignificant
ENSG00000180934.5	OR56A1	6.45487	-0.0489924	0.217883	0.240109	NA	low_count
ENSG00000128928.4	IVD	859.754	-0.0490075	0.0821704	0.345646	0.705339	insignificant
ENSG00000264070.1	DND1P1	8.70587	-0.0490084	0.206642	0.29893	NA	low_count
ENSG00000248909.1	HMGB1P21	3.60856	-0.0490136	0.238447	0.116464	NA	low_count
ENSG00000062716.6	VMP1	7281.76	-0.0490406	0.0742442	0.323735	0.685564	insignificant
ENSG00000115446.7	UNC50	597.272	-0.0490478	0.0907975	0.365396	0.719703	insignificant
ENSG00000150165.13	ANXA8L1	14.4137	-0.0490554	0.219344	0.231216	NA	low_count
ENSG00000139641.8	ESYT1	5400.38	-0.0490587	0.0922759	0.368439	0.722582	insignificant
ENSG00000156735.6	BAG4	1899.52	-0.0490615	0.0896496	0.362768	0.717467	insignificant
ENSG00000269837.1	RP11-15H20.5	31.9422	-0.0490658	0.16921	0.402996	0.74709	insignificant
ENSG00000273139.1	XXbac-B444P24.14	14.6461	-0.0490949	0.192507	0.351869	NA	low_count
ENSG00000233937.2	CTC-338M12.4	46.4435	-0.0491001	0.166995	0.405752	0.749429	insignificant
ENSG00000119242.4	CCDC92	1440.41	-0.0491248	0.0745549	0.323848	0.685564	insignificant
ENSG00000181392.10	SYNE4	16.5265	-0.0491378	0.202564	0.315836	NA	low_count
ENSG00000079459.8	FDFT1	7083.13	-0.049148	0.0703319	0.310653	0.674485	insignificant
ENSG00000237253.1	RP11-666A1.5	6.02602	-0.0491539	0.235254	0.133421	NA	low_count
ENSG00000160602.9	NEK8	180.025	-0.0492254	0.122434	0.412451	0.753219	insignificant
ENSG00000126767.13	ELK1	182.73	-0.0492497	0.111244	0.399615	0.744847	insignificant
ENSG00000164535.10	DAGLB	953.806	-0.0492553	0.0784188	0.333504	0.694276	insignificant
ENSG00000134709.6	HOOK1	2.69367	-0.0492787	0.246362	0.0829579	NA	low_count
ENSG00000267254.1	CTD-2162K18.5	47.3202	-0.0492801	0.158194	0.413679	0.753644	insignificant
ENSG00000114626.13	ABTB1	82.1508	-0.0493122	0.146325	0.419695	0.756904	insignificant
ENSG00000184702.13	SEPT5	1134.7	-0.0493154	0.0750792	0.323571	0.685564	insignificant
ENSG00000125459.10	MSTO1	1684.31	-0.0493156	0.0735951	0.319193	0.682665	insignificant
ENSG00000105355.4	PLIN3	1873.51	-0.0493279	0.0719123	0.313941	0.677675	insignificant
ENSG00000142530.6	FAM71E1	7.06894	-0.0493287	0.213644	0.262659	NA	low_count
ENSG00000213860.3	RPL21P75	342.932	-0.0493314	0.110234	0.397487	0.743061	insignificant
ENSG00000261269.1	RP11-389C8.2	178.569	-0.0493375	0.118382	0.407518	0.749673	insignificant
ENSG00000232858.1	RPL34P27	2.53377	-0.0493429	0.244118	0.0911751	NA	low_count
ENSG00000141655.11	TNFRSF11A	158.826	-0.0493626	0.133098	0.418152	0.756072	insignificant
ENSG00000272933.1	RP11-47A8.5	63.6648	-0.0493711	0.146229	0.419234	0.75665	insignificant
ENSG00000100065.10	CARD10	123.55	-0.0493961	0.130849	0.416849	0.755644	insignificant
ENSG00000203485.8	INF2	2844.82	-0.0494128	0.0762903	0.326123	0.687505	insignificant
ENSG00000234857.2	HNRNPUL2-BSCL2	370.993	-0.0494128	0.171047	0.397639	0.74317	insignificant
ENSG00000257477.1	RP11-753H16.4	7.76595	-0.0494132	0.213357	0.263839	NA	low_count
ENSG00000269927.1	RP6-91H8.3	9.73051	-0.0494139	0.211898	0.271456	NA	low_count
ENSG00000239470.2	RP11-16F15.2	3.74288	-0.0494143	0.232205	0.150915	NA	low_count
ENSG00000167065.9	DUSP18	324.485	-0.0494167	0.104628	0.388207	0.734874	insignificant
ENSG00000177576.6	C18orf32	388.07	-0.0494264	0.096151	0.372914	0.724897	insignificant
ENSG00000130821.11	SLC6A8	7460.98	-0.0494482	0.0807438	0.337861	0.698495	insignificant
ENSG00000171135.10	JAGN1	772.601	-0.0494673	0.0865207	0.351907	0.709782	insignificant
ENSG00000188242.4	CTD-2228K2.5	184.256	-0.0494685	0.112225	0.398993	0.74435	insignificant
ENSG00000261824.2	LINC00662	221.693	-0.0494957	0.115014	0.402295	0.746639	insignificant
ENSG00000234608.3	MAPKAPK5-AS1	198.439	-0.0494972	0.10899	0.394229	0.740281	insignificant
ENSG00000119632.3	IFI27L2	317.689	-0.0495071	0.111243	0.397328	0.742937	insignificant
ENSG00000229563.2	RP11-245M24.1	12.2871	-0.0495116	0.201378	0.318425	NA	low_count
ENSG00000140987.15	ZSCAN32	683.428	-0.0495125	0.0838318	0.345053	0.705106	insignificant
ENSG00000177181.10	RIMKLA	59.2397	-0.0495288	0.168051	0.401053	0.746128	insignificant
ENSG00000167792.7	NDUFV1	1502.99	-0.0495293	0.0773972	0.328128	0.689685	insignificant
ENSG00000099992.11	TBC1D10A	128.926	-0.0495345	0.124425	0.411457	0.752876	insignificant
ENSG00000167447.8	SMG8	858.118	-0.0495348	0.0785527	0.331242	0.691968	insignificant
ENSG00000239919.1	SNRPGP3	6.37172	-0.049547	0.214575	0.256757	NA	low_count
ENSG00000260591.1	RP11-817O13.6	4.51734	-0.0495501	0.223745	0.202971	NA	low_count
ENSG00000103150.4	MLYCD	414.512	-0.0495551	0.0948745	0.369211	0.722947	insignificant
ENSG00000181444.8	ZNF467	103.718	-0.0495701	0.128951	0.41432	0.753798	insignificant
ENSG00000099864.13	PALM	408.242	-0.0495967	0.120094	0.407023	0.749673	insignificant
ENSG00000063177.8	RPL18	10053.6	-0.0496185	0.0657074	0.290395	0.655552	insignificant
ENSG00000196497.11	IPO4	2582.98	-0.0496269	0.0682991	0.299384	0.665088	insignificant
ENSG00000261597.1	RP11-353B9.1	55.28	-0.0496362	0.150562	0.415639	0.754706	insignificant
ENSG00000253816.2	RP11-1415C14.3	69.2502	-0.0496585	0.171775	0.394665	0.740584	insignificant
ENSG00000088340.11	FER1L4	4.79466	-0.0496688	0.226001	0.188724	NA	low_count
ENSG00000123136.10	DDX39A	3343.81	-0.0496744	0.0757072	0.322002	0.685053	insignificant
ENSG00000212864.2	RNF208	25.4571	-0.0496748	0.173489	0.39179	0.738231	insignificant
ENSG00000131043.7	AAR2	769.239	-0.0497474	0.0938593	0.3654	0.719703	insignificant
ENSG00000019144.12	PHLDB1	1545.95	-0.0497569	0.0708392	0.306506	0.669789	insignificant
ENSG00000233493.3	TMEM238	13.3862	-0.0497605	0.197601	0.330922	NA	low_count
ENSG00000239523.1	MYLK-AS1	12.0203	-0.0497661	0.200828	0.319079	NA	low_count
ENSG00000153531.8	ADPRHL1	7.95001	-0.0497664	0.210582	0.276489	NA	low_count
ENSG00000175745.7	NR2F1	157.08	-0.049768	0.120262	0.405705	0.749429	insignificant
ENSG00000147206.12	NXF3	794.724	-0.0497895	0.0918524	0.360828	0.715353	insignificant
ENSG00000041988.11	THAP3	317.141	-0.0498198	0.106901	0.388216	0.734874	insignificant
ENSG00000101940.13	WDR13	945.181	-0.04983	0.156362	0.410738	0.752254	insignificant
ENSG00000185275.6	CD24P4	4.6298	-0.0498531	0.22276	0.208316	NA	low_count
ENSG00000106133.13	NSUN5P2	208.718	-0.0498536	0.118759	0.403421	0.747557	insignificant
ENSG00000261798.1	RP1-118J21.25	323.761	-0.0498556	0.11051	0.393229	0.739192	insignificant
ENSG00000173914.7	RBM4B	581.04	-0.0498664	0.0927379	0.361995	0.716666	insignificant
ENSG00000071894.10	CPSF1	4656.3	-0.0498692	0.0684499	0.297607	0.663528	insignificant
ENSG00000100802.10	C14orf93	114.966	-0.0498715	0.137811	0.415272	0.754434	insignificant
ENSG00000186591.7	UBE2H	1565.9	-0.0498779	0.0841727	0.342502	0.702185	insignificant
ENSG00000099910.12	KLHL22	394.079	-0.0498967	0.106756	0.38731	0.734644	insignificant
ENSG00000181027.6	FKRP	462.895	-0.0499106	0.0965294	0.369255	0.722947	insignificant
ENSG00000263647.1	RP11-927P21.5	82.9704	-0.0499112	0.144065	0.415183	0.754434	insignificant
ENSG00000214617.5	SLC6A10P	5.4186	-0.0499121	0.221057	0.218437	NA	low_count
ENSG00000137880.4	GCHFR	69.927	-0.0499122	0.144101	0.415171	0.754434	insignificant
ENSG00000260448.1	RP11-449H11.1	9.99659	-0.0499186	0.207686	0.289513	NA	low_count
ENSG00000110848.4	CD69	6.09696	-0.0499301	0.22044	0.222055	NA	low_count
ENSG00000132017.6	DCAF15	1573.68	-0.0499381	0.0786091	0.327632	0.689094	insignificant
ENSG00000257354.1	RP11-631N16.2	30.7669	-0.0499398	0.172657	0.39117	0.737587	insignificant
ENSG00000133597.5	ADCK2	494.446	-0.0499652	0.0924616	0.360516	0.715353	insignificant
ENSG00000142751.10	GPN2	955.938	-0.0499664	0.0762704	0.32088	0.683897	insignificant
ENSG00000183309.7	ZNF623	1305.21	-0.0499716	0.0779802	0.325605	0.687471	insignificant
ENSG00000115649.11	CNPPD1	1198	-0.0499836	0.0752671	0.317842	0.681313	insignificant
ENSG00000151366.8	NDUFC2	1289.37	-0.0499886	0.077353	0.323715	0.685564	insignificant
ENSG00000132356.7	PRKAA1	3105.22	-0.049989	0.0662827	0.288962	0.653992	insignificant
ENSG00000174721.9	FGFBP3	79.9075	-0.0499952	0.143641	0.41454	0.753982	insignificant
ENSG00000111711.5	GOLT1B	839.548	-0.0500326	0.0814383	0.334223	0.694954	insignificant
ENSG00000156381.4	ANKRD9	239.984	-0.0500416	0.108593	0.388819	0.735598	insignificant
ENSG00000169032.5	MAP2K1	691.06	-0.0500561	0.0832889	0.338683	0.698739	insignificant
ENSG00000182173.8	TSEN54	281.025	-0.0500607	0.111359	0.392604	0.738981	insignificant
ENSG00000173681.12	CXorf23	503.938	-0.0500655	0.094444	0.363705	0.718366	insignificant
ENSG00000166225.4	FRS2	1009.12	-0.0500745	0.0811206	0.333018	0.693718	insignificant
ENSG00000112763.11	BTN2A1	639.734	-0.0500831	0.0887217	0.351294	0.709614	insignificant
ENSG00000173542.4	MOB1B	2444.67	-0.0500872	0.0757242	0.318196	0.681608	insignificant
ENSG00000262484.1	CTC-360G5.1	14.0272	-0.0500876	0.198884	0.324405	NA	low_count
ENSG00000212125.2	TAS2R15	18.1289	-0.0500996	0.190602	0.35087	0.709347	insignificant
ENSG00000255717.2	SNHG1	3965.2	-0.0501398	0.0879295	0.348978	0.70832	insignificant
ENSG00000264456.1	RP11-848P1.2	127.331	-0.0501482	0.127149	0.408249	0.749673	insignificant
ENSG00000175550.3	DRAP1	1276.6	-0.0501522	0.0947405	0.363522	0.718327	insignificant
ENSG00000172269.12	DPAGT1	772.406	-0.0501967	0.0869425	0.346181	0.705867	insignificant
ENSG00000169826.6	CSGALNACT2	1024.62	-0.0502161	0.0838742	0.33866	0.698739	insignificant
ENSG00000124587.9	PEX6	602.05	-0.0502333	0.0918452	0.356777	0.712479	insignificant
ENSG00000185324.17	CDK10	1369.44	-0.0502508	0.0901348	0.352914	0.710823	insignificant
ENSG00000205856.3	C22orf42	25.9924	-0.0502604	0.180623	0.374202	0.725482	insignificant
ENSG00000265260.1	RN7SL74P	5.50285	-0.050263	0.227476	0.17865	NA	low_count
ENSG00000131351.10	HAUS8	406.216	-0.0502816	0.0916304	0.355881	0.712046	insignificant
ENSG00000099377.9	HSD3B7	165.488	-0.0502915	0.121516	0.402414	0.746649	insignificant
ENSG00000092621.7	PHGDH	1093.69	-0.0502929	0.0800338	0.328163	0.689685	insignificant
ENSG00000171840.7	NINJ2	107.872	-0.0502975	0.12879	0.408063	0.749673	insignificant
ENSG00000241532.1	AGGF1P3	54.7414	-0.0503068	0.155993	0.407242	0.749673	insignificant
ENSG00000081818.1	PCDHB4	42.0202	-0.0503083	0.15854	0.405305	0.749117	insignificant
ENSG00000254444.1	RP11-290F24.3	6.53109	-0.0503268	0.218538	0.231907	NA	low_count
ENSG00000078403.12	MLLT10	2397.45	-0.050327	0.0782528	0.323062	0.685289	insignificant
ENSG00000164849.7	GPR146	38.7648	-0.0503296	0.166602	0.396836	0.742715	insignificant
ENSG00000179294.5	C17orf96	985.063	-0.0503405	0.0857179	0.341984	0.701814	insignificant
ENSG00000272047.1	GTF2H5	257.988	-0.0503461	0.105737	0.381721	0.731338	insignificant
ENSG00000173744.13	AGFG1	2296.38	-0.0503565	0.0899145	0.351469	0.709614	insignificant
ENSG00000273344.1	PAXIP1-AS1	98.725	-0.0503703	0.135477	0.410559	0.752012	insignificant
ENSG00000156869.8	FRRS1	395.119	-0.0503732	0.102383	0.375887	0.727328	insignificant
ENSG00000128989.6	ARPP19	5517.19	-0.0503768	0.0808797	0.329609	0.690634	insignificant
ENSG00000254884.1	RP11-682B13.2	17.4353	-0.0503798	0.188519	0.354732	NA	low_count
ENSG00000262514.1	RP11-96D1.9	76.5559	-0.0504139	0.138725	0.410952	0.752386	insignificant
ENSG00000133704.5	IPO8	1859.98	-0.0504558	0.075219	0.313322	0.677379	insignificant
ENSG00000141179.9	PCTP	921.61	-0.0504962	0.0778622	0.320432	0.683634	insignificant
ENSG00000117133.6	RPF1	1160.87	-0.0504966	0.0754806	0.313703	0.677675	insignificant
ENSG00000242247.6	ARFGAP3	997.79	-0.0505336	0.0848847	0.338225	0.698557	insignificant
ENSG00000196839.8	ADA	100.542	-0.0505789	0.151127	0.407854	0.749673	insignificant
ENSG00000125384.6	PTGER2	187.06	-0.0506276	0.121242	0.399283	0.744491	insignificant
ENSG00000266274.1	RN7SL138P	5.17711	-0.0506304	0.223426	0.202486	NA	low_count
ENSG00000011143.12	MKS1	160.248	-0.0506452	0.119489	0.397374	0.742937	insignificant
ENSG00000132323.4	ILKAP	721.681	-0.0506639	0.0873287	0.342832	0.702555	insignificant
ENSG00000115652.10	UXS1	3181.71	-0.0506708	0.0761477	0.314018	0.677675	insignificant
ENSG00000070366.9	SMG6	648.469	-0.0506847	0.0872936	0.342563	0.702185	insignificant
ENSG00000102580.10	DNAJC3	3289.51	-0.05071	0.0761955	0.313795	0.677675	insignificant
ENSG00000172239.9	PAIP1	1005.21	-0.0507263	0.077203	0.31649	0.680433	insignificant
ENSG00000232224.1	LINC00202-1	4.23904	-0.0507333	0.23679	0.124687	NA	low_count
ENSG00000006283.13	CACNA1G	21.2882	-0.0507351	0.184564	0.362193	0.716666	insignificant
ENSG00000109445.6	ZNF330	949.608	-0.0507447	0.0980178	0.364646	0.719242	insignificant
ENSG00000225450.1	RP3-508I15.14	9.93391	-0.0507471	0.207653	0.285585	NA	low_count
ENSG00000124459.7	ZNF45	853.628	-0.0507478	0.0823334	0.329954	0.690959	insignificant
ENSG00000146232.10	NFKBIE	1272.61	-0.0507594	0.0809578	0.326314	0.687505	insignificant
ENSG00000185345.14	PARK2	33.2977	-0.0507749	0.169198	0.3901	0.736767	insignificant
ENSG00000176720.3	BOK	104.191	-0.0507903	0.131097	0.405258	0.749117	insignificant
ENSG00000222020.2	AC062017.1	13.8006	-0.0507917	0.195865	0.33049	NA	low_count
ENSG00000179965.7	ZNF771	75.7189	-0.050833	0.140162	0.407711	0.749673	insignificant
ENSG00000257742.1	RP11-350F4.2	282.417	-0.0508351	0.105811	0.377543	0.728345	insignificant
ENSG00000182531.7	OR7E115P	10.0891	-0.0508491	0.203956	0.300764	NA	low_count
ENSG00000231551.2	RP11-495P10.1	2.21655	-0.0508628	0.271797	0.0367434	NA	low_count
ENSG00000255369.1	RP11-740D6.3	2.9524	-0.0508644	0.247752	0.0785175	NA	low_count
ENSG00000269826.1	RP11-158I3.3	99.0388	-0.0508892	0.15087	0.405515	0.749339	insignificant
ENSG00000213199.3	ASIC3	59.7998	-0.0509048	0.157788	0.401278	0.746285	insignificant
ENSG00000064703.7	DDX20	1562.61	-0.0509161	0.0780437	0.317088	0.680705	insignificant
ENSG00000187953.6	PMS2CL	444.037	-0.0509188	0.10201	0.370415	0.72357	insignificant
ENSG00000174788.5	PCP2	18.44	-0.0509451	0.195929	0.329353	0.690428	insignificant
ENSG00000215790.2	SLC35E2	80.7766	-0.0509602	0.142061	0.406778	0.749673	insignificant
ENSG00000169291.5	SHE	27.5504	-0.0509775	0.174517	0.380523	0.730437	insignificant
ENSG00000202354.1	RNY3	232.885	-0.0509786	0.14319	0.406607	0.749673	insignificant
ENSG00000235330.2	RP11-165F24.2	6.04743	-0.0509792	0.219063	0.226905	NA	low_count
ENSG00000184574.5	LPAR5	153.597	-0.050995	0.118485	0.393319	0.739192	insignificant
ENSG00000269902.1	RP6-99M1.3	213.844	-0.0509964	0.107132	0.378227	0.729002	insignificant
ENSG00000265625.1	RP11-68I3.11	17.8601	-0.0510243	0.187205	0.353844	0.711066	insignificant
ENSG00000133424.16	LARGE	17.183	-0.051047	0.193708	0.335695	NA	low_count
ENSG00000162688.11	AGL	1233.12	-0.0510524	0.0845327	0.33267	0.693531	insignificant
ENSG00000168958.15	MFF	1139.11	-0.0510697	0.0852313	0.33421	0.694954	insignificant
ENSG00000229233.1	AC011891.5	3.53914	-0.0511009	0.234881	0.13472	NA	low_count
ENSG00000173436.9	MINOS1	587.395	-0.0511173	0.0865523	0.336932	0.697913	insignificant
ENSG00000119535.13	CSF3R	2971.18	-0.0511297	0.0782178	0.315625	0.679216	insignificant
ENSG00000266733.1	TBC1D29	5.79416	-0.0511389	0.223315	0.202	NA	low_count
ENSG00000227963.1	RP5-1074L1.1	16.831	-0.0511553	0.190833	0.34338	NA	low_count
ENSG00000267247.1	RP11-64C12.6	9.35532	-0.0511566	0.207684	0.283468	NA	low_count
ENSG00000181036.9	FCRL6	18.0271	-0.0511712	0.189108	0.347966	0.707408	insignificant
ENSG00000153575.6	TUBGCP5	544.913	-0.0511795	0.113629	0.385936	0.734046	insignificant
ENSG00000213244.3	HIST2H3DP1	20.7505	-0.0511805	0.183307	0.362024	0.716666	insignificant
ENSG00000175471.15	MCTP1	1711.37	-0.0511877	0.0929282	0.350511	0.709347	insignificant
ENSG00000053900.6	ANAPC4	871.536	-0.0511918	0.0894882	0.343008	0.702703	insignificant
ENSG00000214753.2	HNRNPUL2	2566.37	-0.0512011	0.0708802	0.293253	0.658704	insignificant
ENSG00000135473.10	PAN2	813.058	-0.0512123	0.088722	0.341098	0.700991	insignificant
ENSG00000187268.7	FAM9C	5.1488	-0.0512325	0.233393	0.142854	NA	low_count
ENSG00000232653.4	GOLGA8N	580.07	-0.0512418	0.0962189	0.356751	0.712479	insignificant
ENSG00000166716.5	ZNF592	2499.08	-0.0512511	0.081037	0.322064	0.685092	insignificant
ENSG00000204379.6	XAGE1A	102.583	-0.0512625	0.485656	0.00964256	0.0873438	insignificant
ENSG00000137809.12	ITGA11	78.5754	-0.051263	0.153433	0.401354	0.746335	insignificant
ENSG00000197712.7	FAM114A1	195.267	-0.0512939	0.134245	0.402537	0.746702	insignificant
ENSG00000250802.2	ZBED3-AS1	6.90787	-0.0512968	0.217364	0.235264	NA	low_count
ENSG00000143553.6	SNAPIN	634.393	-0.0513126	0.101153	0.365439	0.719703	insignificant
ENSG00000139597.12	N4BP2L1	112.492	-0.0513287	0.127713	0.398742	0.74435	insignificant
ENSG00000065883.10	CDK13	4644.72	-0.051329	0.0656749	0.274374	0.638342	insignificant
ENSG00000269693.1	CTD-2192J16.20	212.983	-0.051334	0.127015	0.398208	0.743883	insignificant
ENSG00000237481.1	RP4-803J11.2	7.99384	-0.0513536	0.217061	0.236709	NA	low_count
ENSG00000100221.6	JOSD1	995.187	-0.0513731	0.0909564	0.344639	0.704643	insignificant
ENSG00000100101.13	NOL12	910.309	-0.0513787	0.0785991	0.314416	0.678084	insignificant
ENSG00000128165.7	ADM2	434.858	-0.0513923	0.112982	0.383263	0.731973	insignificant
ENSG00000113851.9	CRBN	361.547	-0.0514038	0.0995682	0.361749	0.716553	insignificant
ENSG00000100764.9	PSMC1	1939.72	-0.0514201	0.0781232	0.312739	0.676671	insignificant
ENSG00000204020.5	LIPN	4.40386	-0.051431	0.228773	0.169271	NA	low_count
ENSG00000255854.1	PPIAL4B	12.4388	-0.0514324	0.201664	0.306543	NA	low_count
ENSG00000114120.7	SLC25A36	1771.85	-0.051448	0.0727143	0.296759	0.662485	insignificant
ENSG00000110066.10	SUV420H1	1774.2	-0.0514526	0.0940246	0.350452	0.709347	insignificant
ENSG00000171004.13	HS6ST2	22.6259	-0.0514914	0.198609	0.317181	0.680756	insignificant
ENSG00000224870.3	RP4-758J18.2	413.819	-0.0514986	0.0960334	0.35412	0.711374	insignificant
ENSG00000251194.2	RP1-68D18.2	21.6058	-0.0515038	0.187476	0.350008	0.709202	insignificant
ENSG00000176222.7	ZNF404	3.11305	-0.0515176	0.24207	0.0997329	NA	low_count
ENSG00000238231.2	RP11-460I13.6	8.78508	-0.0515262	0.209509	0.273568	NA	low_count
ENSG00000090013.5	BLVRB	304.512	-0.0515864	0.102159	0.364839	0.719445	insignificant
ENSG00000217783.2	LDHAL6FP	4.67755	-0.0515908	0.225219	0.189907	NA	low_count
ENSG00000116473.10	RAP1A	2550.95	-0.0516324	0.0721217	0.293259	0.658704	insignificant
ENSG00000126882.8	FAM78A	3290.08	-0.0516447	0.0820786	0.32122	0.684214	insignificant
ENSG00000169976.5	SF3B5	878.796	-0.051645	0.0811469	0.318813	0.682012	insignificant
ENSG00000147383.6	NSDHL	605.007	-0.0516576	0.0935864	0.347737	0.707164	insignificant
ENSG00000181211.1	HECW1-IT1	5.26784	-0.051679	0.222112	0.207703	NA	low_count
ENSG00000234292.3	RP11-213H15.1	13.0203	-0.0516816	0.200718	0.308658	NA	low_count
ENSG00000152404.11	CWF19L2	205.437	-0.0516825	0.115722	0.384291	0.73244	insignificant
ENSG00000143314.8	MRPL24	540.107	-0.0516864	0.103495	0.36629	0.720474	insignificant
ENSG00000123358.15	NR4A1	689.459	-0.0517076	0.102369	0.364157	0.718724	insignificant
ENSG00000229132.2	EIF4A1P10	87.9447	-0.0517181	0.154473	0.397254	0.742887	insignificant
ENSG00000184840.7	TMED9	2088.99	-0.0517308	0.081086	0.317887	0.681316	insignificant
ENSG00000188522.10	FAM83G	548.278	-0.0517334	0.0885103	0.335984	0.696609	insignificant
ENSG00000200488.1	RN7SKP203	5044.57	-0.0517708	0.0851725	0.327801	0.689359	insignificant
ENSG00000131238.12	PPT1	46490.3	-0.051778	0.0723385	0.29262	0.658339	insignificant
ENSG00000261468.1	RP11-1024P17.1	32.5447	-0.0517825	0.169907	0.381731	0.731338	insignificant
ENSG00000143889.11	HNRNPLL	752.875	-0.0517848	0.0830261	0.322376	0.685128	insignificant
ENSG00000128185.5	DGCR6L	334.549	-0.0518097	0.0996961	0.358446	0.713829	insignificant
ENSG00000129473.5	BCL2L2	1110.2	-0.0518165	0.0832982	0.322778	0.68517	insignificant
ENSG00000136932.9	C9orf156	541.446	-0.0518169	0.0908767	0.340541	0.70032	insignificant
ENSG00000165568.13	AKR1E2	7.80984	-0.0518212	0.21146	0.263227	NA	low_count
ENSG00000072134.11	EPN2	353.687	-0.0518521	0.1146	0.381459	0.731338	insignificant
ENSG00000244734.2	HBB	47.5189	-0.0518692	0.197087	0.320101	0.683349	insignificant
ENSG00000166783.15	KIAA0430	2045.88	-0.0518748	0.101084	0.360422	0.715353	insignificant
ENSG00000144655.10	CSRNP1	2123.71	-0.0518981	0.0875223	0.332252	0.693123	insignificant
ENSG00000090975.8	PITPNM2	505.153	-0.0519112	0.0992385	0.35671	0.712479	insignificant
ENSG00000159322.13	ADPGK	3151.27	-0.0519159	0.0780927	0.308207	0.671991	insignificant
ENSG00000114423.14	CBLB	420.319	-0.0519226	0.0944096	0.347118	0.706689	insignificant
ENSG00000182208.8	MOB2	252.694	-0.0519449	0.107341	0.370367	0.72357	insignificant
ENSG00000247934.3	RP11-967K21.1	28.3712	-0.0519534	0.172026	0.377456	0.728345	insignificant
ENSG00000163083.5	INHBB	39.3518	-0.0519569	0.164054	0.387595	0.734644	insignificant
ENSG00000140829.7	DHX38	2207.34	-0.0519741	0.0892189	0.335471	0.69598	insignificant
ENSG00000254740.2	RP11-334E6.3	8.72766	-0.0520178	0.21445	0.247897	NA	low_count
ENSG00000112306.7	RPS12	3538.41	-0.0520198	0.0805652	0.313949	0.677675	insignificant
ENSG00000241945.3	PWP2	1477.44	-0.0520254	0.0864782	0.328677	0.689984	insignificant
ENSG00000121671.7	CRY2	1010.9	-0.0520259	0.0821894	0.318112	0.681608	insignificant
ENSG00000100532.7	CGRRF1	93.2243	-0.0520347	0.143652	0.398184	0.743883	insignificant
ENSG00000273025.1	CELF6	1.89054	-0.052047	0.269287	0.0386465	NA	low_count
ENSG00000198691.7	ABCA4	2.35915	-0.0520523	0.257195	0.0551231	NA	low_count
ENSG00000180881.15	CAPS2	13.0471	-0.0520527	0.197018	0.319262	NA	low_count
ENSG00000273253.1	RP3-402G11.26	4.11491	-0.0520571	0.229893	0.16205	NA	low_count
ENSG00000103154.5	NECAB2	41.1375	-0.0520702	0.163765	0.387061	0.734546	insignificant
ENSG00000119669.3	IRF2BPL	352.183	-0.0520748	0.103044	0.362163	0.716666	insignificant
ENSG00000246582.2	RP11-1149O23.3	50.0066	-0.052084	0.15942	0.391006	0.737373	insignificant
ENSG00000216937.7	CCDC7	184.309	-0.0520845	0.132561	0.39538	0.741208	insignificant
ENSG00000138768.10	USO1	2616.03	-0.052131	0.0901547	0.33619	0.696854	insignificant
ENSG00000153317.10	ASAP1	4613.46	-0.0521585	0.0920192	0.340027	0.699878	insignificant
ENSG00000088808.12	PPP1R13B	90.0645	-0.0521731	0.153731	0.394185	0.740281	insignificant
ENSG00000168002.7	POLR2G	629.841	-0.0521845	0.086012	0.326166	0.687505	insignificant
ENSG00000253141.1	CTB-164N12.1	60.8786	-0.0521861	0.150324	0.395622	0.741406	insignificant
ENSG00000138675.12	FGF5	11.3743	-0.0521872	0.225076	0.189614	NA	low_count
ENSG00000242294.2	STAG3L5P	625.09	-0.0522071	0.0878863	0.330377	0.691208	insignificant
ENSG00000258539.1	RP11-12J10.3	38.6271	-0.0522094	0.167835	0.381367	0.731338	insignificant
ENSG00000146457.10	WTAP	3043.86	-0.0522102	0.0665682	0.269629	0.632772	insignificant
ENSG00000119703.12	ZC2HC1C	6.4153	-0.0522144	0.225491	0.187183	NA	low_count
ENSG00000241634.1	RP11-381E24.1	23.7301	-0.0522172	0.179074	0.363667	0.718366	insignificant
ENSG00000175730.7	BAK1P1	34.7341	-0.052222	0.167149	0.382124	0.731506	insignificant
ENSG00000106780.7	MEGF9	1785.44	-0.0522296	0.0688503	0.277324	0.640797	insignificant
ENSG00000102908.16	NFAT5	5170.53	-0.0522333	0.0998765	0.355114	0.712021	insignificant
ENSG00000240731.1	RP5-890O3.9	12.9519	-0.0522372	0.199077	0.311351	NA	low_count
ENSG00000260793.2	RP5-882C2.2	208.077	-0.0522433	0.12005	0.384497	0.732701	insignificant
ENSG00000266601.1	RP11-6N17.3	3.96775	-0.0522493	0.23262	0.146515	NA	low_count
ENSG00000118473.17	SGIP1	67.8976	-0.0522667	0.1462	0.396096	0.742119	insignificant
ENSG00000132825.5	PPP1R3D	608.809	-0.052278	0.0883844	0.330903	0.691748	insignificant
ENSG00000166887.11	VPS39	1893.12	-0.0522945	0.0781026	0.30487	0.668557	insignificant
ENSG00000162066.10	AMDHD2	309.88	-0.0523004	0.118492	0.38234	0.731528	insignificant
ENSG00000106266.4	SNX8	1209.6	-0.052301	0.0982847	0.351529	0.709614	insignificant
ENSG00000256966.2	RP11-613M10.8	24.0099	-0.0523104	0.180252	0.36075	0.715353	insignificant
ENSG00000152700.9	SAR1B	1364.22	-0.052317	0.104173	0.362021	0.716666	insignificant
ENSG00000224997.1	AL049840.1	25.2521	-0.0523273	0.181714	0.357687	0.712861	insignificant
ENSG00000200485.1	Y_RNA	16.1023	-0.0523406	0.200155	0.307044	NA	low_count
ENSG00000112796.5	ENPP5	3.11246	-0.0523591	0.242623	0.0975301	NA	low_count
ENSG00000167785.4	ZNF558	305.002	-0.0523824	0.101191	0.35624	0.712331	insignificant
ENSG00000138606.15	SHF	21.1471	-0.0523942	0.193516	0.328036	0.68967	insignificant
ENSG00000182400.10	TRAPPC6B	683.011	-0.0524205	0.0935808	0.341063	0.700991	insignificant
ENSG00000147010.13	SH3KBP1	3513.46	-0.052429	0.0743786	0.293007	0.658644	insignificant
ENSG00000099795.2	NDUFB7	467.028	-0.052442	0.0905474	0.334346	0.694969	insignificant
ENSG00000158828.5	PINK1	334.453	-0.0524507	0.097868	0.349436	0.708748	insignificant
ENSG00000148335.10	NTMT1	333.626	-0.0525035	0.107023	0.365106	0.719575	insignificant
ENSG00000204922.4	C11orf83	238.027	-0.0525078	0.110667	0.370589	0.723687	insignificant
ENSG00000184588.13	PDE4B	115.905	-0.0525544	0.137623	0.393463	0.739192	insignificant
ENSG00000124788.13	ATXN1	731.87	-0.0525744	0.0858102	0.322265	0.685128	insignificant
ENSG00000079337.11	RAPGEF3	63.2528	-0.0525822	0.16915	0.376992	0.727913	insignificant
ENSG00000132300.14	PTCD3	2089.92	-0.0525902	0.0770321	0.299271	0.665088	insignificant
ENSG00000203808.6	BVES-AS1	7.85538	-0.0526	0.223105	0.199951	NA	low_count
ENSG00000107957.12	SH3PXD2A	1454.65	-0.0526083	0.0816676	0.311636	0.675389	insignificant
ENSG00000161040.12	FBXL13	13.0983	-0.0526157	0.199619	0.307397	NA	low_count
ENSG00000202538.1	RNU4-2	6933	-0.0526214	0.0889378	0.329174	0.690411	insignificant
ENSG00000270921.1	CICP23	3.846	-0.0526233	0.236724	0.124625	NA	low_count
ENSG00000204599.10	TRIM39	251.794	-0.0526316	0.126144	0.386882	0.734379	insignificant
ENSG00000204584.1	RP11-304F15.3	17.4692	-0.0526426	0.188644	0.339758	NA	low_count
ENSG00000110171.14	TRIM3	113.489	-0.0526548	0.151443	0.391595	0.738009	insignificant
ENSG00000265727.1	RN7SL648P	18.0084	-0.0526553	0.188981	0.338824	0.698849	insignificant
ENSG00000056972.14	TRAF3IP2	918.059	-0.0526617	0.105286	0.360949	0.715415	insignificant
ENSG00000083828.11	ZNF586	734.438	-0.0526719	0.0906137	0.332496	0.693424	insignificant
ENSG00000148985.15	PGAP2	360.336	-0.0526724	0.104148	0.35895	0.713946	insignificant
ENSG00000162413.12	KLHL21	791.263	-0.0526773	0.0943483	0.34044	0.700273	insignificant
ENSG00000230882.1	AC005077.14	4.97379	-0.0526844	0.223867	0.195501	NA	low_count
ENSG00000085382.7	HACE1	406.231	-0.052686	0.115023	0.374998	0.726581	insignificant
ENSG00000078319.7	PMS2P1	102.079	-0.0526882	0.143393	0.393074	0.739192	insignificant
ENSG00000266208.1	CTD-2267D19.3	289.237	-0.0526995	0.0998495	0.351063	0.709449	insignificant
ENSG00000105404.6	RABAC1	172.946	-0.0527537	0.119676	0.379879	0.730248	insignificant
ENSG00000129219.9	PLD2	94.0983	-0.0527783	0.152674	0.390115	0.736767	insignificant
ENSG00000241728.1	AP001062.8	2.29672	-0.0527816	0.275739	0.0330813	NA	low_count
ENSG00000219451.3	RPL23P8	31.0653	-0.0527845	0.176892	0.363759	0.718385	insignificant
ENSG00000260916.1	CCPG1	2597.31	-0.0528258	0.0738793	0.288015	0.653598	insignificant
ENSG00000224957.1	AC090044.1	5.98549	-0.052861	0.227846	0.17272	NA	low_count
ENSG00000113119.8	TMCO6	259.047	-0.0528614	0.124714	0.383843	0.731973	insignificant
ENSG00000159082.13	SYNJ1	1690.5	-0.0529009	0.0905129	0.330293	0.691124	insignificant
ENSG00000257499.2	RP11-571M6.8	41.8998	-0.05292	0.161615	0.382907	0.731973	insignificant
ENSG00000213846.3	AC098614.2	44.1109	-0.0529658	0.160634	0.383439	0.731973	insignificant
ENSG00000113742.8	CPEB4	2245.58	-0.052982	0.0823106	0.310031	0.674063	insignificant
ENSG00000117115.8	PADI2	97.3853	-0.052989	0.132063	0.387862	0.734751	insignificant
ENSG00000259318.1	RP11-454L9.2	14.9184	-0.0529955	0.19387	0.323421	NA	low_count
ENSG00000204525.10	HLA-C	4233.99	-0.0530137	0.0802429	0.304359	0.66837	insignificant
ENSG00000091073.15	DTX2	937.407	-0.0530503	0.0877118	0.322636	0.685128	insignificant
ENSG00000163930.5	BAP1	2111.31	-0.0530612	0.0897951	0.32731	0.688873	insignificant
ENSG00000184009.5	ACTG1	92408.7	-0.0530815	0.0635546	0.250857	0.612918	insignificant
ENSG00000258056.1	RP11-644F5.11	102.163	-0.0530871	0.136792	0.389026	0.735815	insignificant
ENSG00000123500.5	COL10A1	3.34889	-0.0530873	0.269156	0.0385336	NA	low_count
ENSG00000188512.5	RP1-273G13.2	7.78568	-0.0530912	0.214914	0.241695	NA	low_count
ENSG00000103056.7	SMPD3	66.15	-0.0531138	0.173965	0.366332	0.720474	insignificant
ENSG00000226763.3	SRRM5	15.8471	-0.0531317	0.193749	0.322969	NA	low_count
ENSG00000261326.2	RP5-1057J7.6	213.808	-0.0531326	0.117172	0.373936	0.725291	insignificant
ENSG00000268006.1	PTOV1-AS1	46.9152	-0.0531353	0.155196	0.386104	0.734046	insignificant
ENSG00000100335.8	MIEF1	4244.18	-0.0531364	0.0633213	0.249486	0.61241	insignificant
ENSG00000215515.2	IFIT1P1	39.0083	-0.0531457	0.169265	0.372836	0.724897	insignificant
ENSG00000185250.11	PPIL6	12.9096	-0.0531535	0.201289	0.298689	NA	low_count
ENSG00000262140.1	RP11-417N10.3	6.54543	-0.0531577	0.219809	0.216535	NA	low_count
ENSG00000167985.2	SDHAF2	599.315	-0.0531981	0.106048	0.35768	0.712861	insignificant
ENSG00000112041.8	TULP1	217.062	-0.0532054	0.203431	0.29064	0.655829	insignificant
ENSG00000116171.12	SCP2	2496.52	-0.0532365	0.0801648	0.302216	0.666891	insignificant
ENSG00000120053.9	GOT1	191.329	-0.0532409	0.114201	0.369338	0.722956	insignificant
ENSG00000133812.10	SBF2	402.706	-0.0532563	0.116031	0.371538	0.724027	insignificant
ENSG00000230417.6	LINC00856	4.19094	-0.0532691	0.234141	0.137723	NA	low_count
ENSG00000206948.1	SNORA36A	22.3774	-0.0532783	0.182758	0.349231	0.708698	insignificant
ENSG00000138375.8	SMARCAL1	489.341	-0.0533005	0.093049	0.332372	0.693282	insignificant
ENSG00000136999.4	NOV	20.9588	-0.0533211	0.183964	0.346389	0.706159	insignificant
ENSG00000051523.6	CYBA	2709.24	-0.053327	0.0843701	0.312229	0.676104	insignificant
ENSG00000054282.11	SDCCAG8	621.238	-0.0533408	0.086299	0.316801	0.680503	insignificant
ENSG00000175324.5	LSM1	920.458	-0.0533451	0.0800461	0.30096	0.665691	insignificant
ENSG00000102218.5	RP2	1195.63	-0.0534171	0.0790542	0.297664	0.663528	insignificant
ENSG00000115425.9	PECR	109.624	-0.0534513	0.139306	0.386794	0.734379	insignificant
ENSG00000242013.4	USP27X	52.068	-0.0534828	0.152525	0.384882	0.733112	insignificant
ENSG00000130653.11	PNPLA7	285.047	-0.053493	0.105549	0.354391	0.711496	insignificant
ENSG00000224413.1	AP001476.2	7.70411	-0.0535047	0.218766	0.221	NA	low_count
ENSG00000065135.7	GNAI3	3405.6	-0.0535241	0.0671782	0.260232	0.622301	insignificant
ENSG00000103168.12	TAF1C	1950.79	-0.0535373	0.0794529	0.297708	0.663528	insignificant
ENSG00000233451.1	RP11-301N24.3	4.46772	-0.0535535	0.228636	0.167392	NA	low_count
ENSG00000143479.11	DYRK3	63.61	-0.0535727	0.151796	0.384521	0.732701	insignificant
ENSG00000185989.9	RASA3	2833.33	-0.0535734	0.0706349	0.271398	0.634675	insignificant
ENSG00000175806.10	MSRA	741.026	-0.0535773	0.0869191	0.316249	0.680204	insignificant
ENSG00000204116.7	CHIC1	351.936	-0.0535779	0.10909	0.359312	0.714286	insignificant
ENSG00000241685.4	ARPC1A	1869.56	-0.0535884	0.0747468	0.283966	0.648398	insignificant
ENSG00000233045.1	AC097523.1	21.002	-0.0536326	0.184878	0.342397	0.702185	insignificant
ENSG00000106105.9	GARS	7530.36	-0.0536522	0.0812865	0.301594	0.666283	insignificant
ENSG00000174444.10	RPL4	28655.8	-0.0536554	0.0707722	0.271132	0.634405	insignificant
ENSG00000226849.1	RP4-635E18.7	10.971	-0.0536743	0.203424	0.288322	NA	low_count
ENSG00000197380.6	DACT3	21.8362	-0.0536963	0.18169	0.34869	0.707985	insignificant
ENSG00000242574.4	HLA-DMB	5.02121	-0.0536993	0.226586	0.178512	NA	low_count
ENSG00000116685.11	KIAA2013	1837.79	-0.0537014	0.0724265	0.275961	0.639507	insignificant
ENSG00000100985.7	MMP9	37.1711	-0.053713	0.164573	0.374292	0.725567	insignificant
ENSG00000136827.11	TOR1A	1383.98	-0.0537247	0.0742307	0.281256	0.645341	insignificant
ENSG00000136802.7	LRRC8A	958.351	-0.0537256	0.0784756	0.293424	0.658704	insignificant
ENSG00000267681.1	CTD-3199J23.6	24.1136	-0.0537615	0.180325	0.350932	0.709347	insignificant
ENSG00000138279.11	ANXA7	1231.25	-0.0537641	0.0792235	0.295138	0.660631	insignificant
ENSG00000134504.8	KCTD1	152.349	-0.0537759	0.125722	0.377316	0.728319	insignificant
ENSG00000118162.9	KPTN	116.343	-0.0538245	0.138694	0.383773	0.731973	insignificant
ENSG00000092841.14	MYL6	14535.6	-0.0538273	0.0788045	0.293455	0.658704	insignificant
ENSG00000180672.4	AC007362.1	31.9732	-0.0538539	0.177642	0.355226	0.712046	insignificant
ENSG00000196396.5	PTPN1	2651.06	-0.0538674	0.0682586	0.260997	0.622883	insignificant
ENSG00000228203.2	RNF144A-AS1	39.7571	-0.0538696	0.164495	0.373257	0.724984	insignificant
ENSG00000243426.2	RN7SL454P	6.09753	-0.0538791	0.222839	0.198585	NA	low_count
ENSG00000259460.1	RP11-128A17.1	6.81204	-0.0538837	0.221647	0.204924	NA	low_count
ENSG00000257103.4	LSM14A	2862.85	-0.0538979	0.072428	0.274277	0.638342	insignificant
ENSG00000263432.1	RN7SL689P	5.65658	-0.0539002	0.22207	0.202644	NA	low_count
ENSG00000003756.12	RBM5	4477.53	-0.0539014	0.0720999	0.273225	0.636885	insignificant
ENSG00000269399.1	CTD-3222D19.7	5.72307	-0.0539264	0.22815	0.169587	NA	low_count
ENSG00000090674.11	MCOLN1	397.188	-0.053961	0.0968073	0.33452	0.695025	insignificant
ENSG00000113575.5	PPP2CA	4096.24	-0.0539718	0.0673652	0.257033	0.619776	insignificant
ENSG00000172943.14	PHF8	2128.27	-0.0539867	0.0826886	0.302357	0.666971	insignificant
ENSG00000267904.1	CTC-429P9.5	25.2084	-0.0540133	0.176818	0.35558	0.712046	insignificant
ENSG00000186625.9	KATNA1	605.335	-0.0540135	0.0863181	0.311105	0.674827	insignificant
ENSG00000242970.2	AC068522.4	90.2382	-0.0540158	0.144194	0.382843	0.731973	insignificant
ENSG00000163472.14	TMEM79	165.158	-0.0540172	0.115881	0.365132	0.719575	insignificant
ENSG00000006607.9	FARP2	1804.13	-0.0540179	0.0786507	0.291404	0.656814	insignificant
ENSG00000143995.15	MEIS1	3.96308	-0.0540358	0.251781	0.0674036	NA	low_count
ENSG00000269899.1	RP11-589N15.2	13.8386	-0.0540436	0.200664	0.296206	NA	low_count
ENSG00000171729.9	TMEM51	385.972	-0.0540444	0.100761	0.341407	0.701264	insignificant
ENSG00000168679.13	SLC16A4	7.68827	-0.0541015	0.213074	0.246688	NA	low_count
ENSG00000267185.1	PTP4A2P1	10.4383	-0.05413	0.208469	0.266536	NA	low_count
ENSG00000145495.10	MARCH6	7235.59	-0.0541325	0.0711975	0.268402	0.631664	insignificant
ENSG00000165714.6	LOH12CR1	87.8147	-0.0541408	0.135085	0.38019	0.730248	insignificant
ENSG00000029639.6	TFB1M	152.401	-0.0541611	0.125014	0.37365	0.725185	insignificant
ENSG00000260804.2	RP11-566E18.3	192.721	-0.0541641	0.124563	0.373233	0.724984	insignificant
ENSG00000204396.6	VWA7	36.2785	-0.0541688	0.170366	0.364249	0.718815	insignificant
ENSG00000155729.8	KCTD18	505.185	-0.0541732	0.0911831	0.320943	0.683897	insignificant
ENSG00000273270.1	RP11-212P7.2	252.21	-0.0542281	0.107161	0.350932	0.709347	insignificant
ENSG00000149658.13	YTHDF1	2520.56	-0.0542282	0.0783062	0.288666	0.653941	insignificant
ENSG00000004866.14	ST7	610.431	-0.0542315	0.0910183	0.320089	0.683349	insignificant
ENSG00000222041.6	LINC00152	605.377	-0.0542486	0.0902658	0.31827	0.681608	insignificant
ENSG00000215481.4	BCRP3	7.28762	-0.0542738	0.215634	0.234139	NA	low_count
ENSG00000173511.5	VEGFB	814.546	-0.0542821	0.0929894	0.323951	0.685564	insignificant
ENSG00000131095.7	GFAP	9.43588	-0.0542997	0.230826	0.154665	NA	low_count
ENSG00000260942.1	CAPN10-AS1	84.4131	-0.0543181	0.139369	0.380122	0.730248	insignificant
ENSG00000174576.4	NPAS4	29.5969	-0.0543469	0.189473	0.327207	0.688838	insignificant
ENSG00000264469.1	RP11-173M1.8	144.264	-0.0543587	0.123615	0.370828	0.723937	insignificant
ENSG00000272768.1	RP4-673M15.1	78.9606	-0.0543653	0.144077	0.380201	0.730248	insignificant
ENSG00000268220.1	RP11-379K17.12	133.359	-0.0543959	0.130443	0.375827	0.727302	insignificant
ENSG00000187762.5	RP11-527B17.2	23.1403	-0.0544135	0.182165	0.343118	0.702738	insignificant
ENSG00000272777.1	RP11-571L19.8	7.42926	-0.0544163	0.214435	0.239287	NA	low_count
ENSG00000116704.6	SLC35D1	1040.77	-0.0544188	0.0773965	0.284513	0.649102	insignificant
ENSG00000240392.1	RPL9P3	3.08358	-0.0544222	0.241903	0.100797	NA	low_count
ENSG00000185798.6	WDR53	204.213	-0.0544238	0.116487	0.362598	0.71725	insignificant
ENSG00000236570.1	RAD23BP1	15.9456	-0.0544306	0.195864	0.309359	NA	low_count
ENSG00000100058.8	CRYBB2P1	316.981	-0.0544531	0.103277	0.342554	0.702185	insignificant
ENSG00000113916.13	BCL6	993.423	-0.0544565	0.0860475	0.306717	0.669845	insignificant
ENSG00000134283.13	PPHLN1	1347.16	-0.0544965	0.076179	0.280391	0.644684	insignificant
ENSG00000123739.6	PLA2G12A	151.599	-0.0545164	0.15057	0.377957	0.728855	insignificant
ENSG00000132793.7	LPIN3	603.433	-0.0545352	0.102179	0.339927	0.699853	insignificant
ENSG00000247626.3	MARS2	806.655	-0.0545718	0.0852845	0.303898	0.668055	insignificant
ENSG00000140983.9	RHOT2	2529.7	-0.0545778	0.0735319	0.271881	0.635241	insignificant
ENSG00000205565.6	RP11-497H16.6	34.2617	-0.0545863	0.173394	0.357162	0.712861	insignificant
ENSG00000223361.5	FTH1P10	138.91	-0.0546042	0.135287	0.376689	0.72786	insignificant
ENSG00000227195.4	MIR663A	72125.3	-0.0546358	0.145985	0.378054	0.728947	insignificant
ENSG00000179240.4	RP11-111M22.2	47.6446	-0.0546374	0.158767	0.372788	0.724897	insignificant
ENSG00000140022.5	STON2	56.6616	-0.0546647	0.160392	0.371355	0.723937	insignificant
ENSG00000273019.1	RP11-508N22.13	13.0041	-0.0546743	0.199904	0.29547	NA	low_count
ENSG00000223247.1	RNU2-64P	614.214	-0.0546931	0.0980208	0.330824	0.691748	insignificant
ENSG00000224226.4	TBC1D3B	9.58909	-0.0546933	0.216632	0.228	NA	low_count
ENSG00000167193.7	CRK	1004.88	-0.0547128	0.0917401	0.317656	0.68128	insignificant
ENSG00000233611.3	AC079135.1	3.97424	-0.0547478	0.234305	0.136177	NA	low_count
ENSG00000146223.10	RPL7L1	8048.28	-0.0547479	0.0623842	0.232121	0.591797	insignificant
ENSG00000079332.10	SAR1A	4258.27	-0.054769	0.0753068	0.275563	0.639429	insignificant
ENSG00000050767.11	COL23A1	478.697	-0.0547719	0.0995666	0.333152	0.693759	insignificant
ENSG00000167130.13	DOLPP1	282.263	-0.0547975	0.102847	0.338967	0.698962	insignificant
ENSG00000164111.10	ANXA5	6855.74	-0.0548056	0.0714575	0.263532	0.625579	insignificant
ENSG00000259932.1	CTD-2651B20.7	202.36	-0.0548098	0.114009	0.3563	0.712331	insignificant
ENSG00000131791.6	PRKAB2	829.028	-0.0548114	0.0861701	0.304042	0.668144	insignificant
ENSG00000105135.11	ILVBL	437.397	-0.0548138	0.109278	0.349473	0.708748	insignificant
ENSG00000154620.5	TMSB4Y	27.114	-0.0548178	0.177176	0.34966	0.708748	insignificant
ENSG00000186111.4	PIP5K1C	2576	-0.0548203	0.0738652	0.270848	0.634405	insignificant
ENSG00000214290.3	COLCA2	6.04637	-0.0548734	0.22072	0.207302	NA	low_count
ENSG00000130810.15	PPAN	2980.46	-0.0548742	0.0781546	0.282799	0.646985	insignificant
ENSG00000115762.12	PLEKHB2	4051.88	-0.0548788	0.0758136	0.276119	0.639507	insignificant
ENSG00000198746.8	GPATCH3	395.829	-0.0549043	0.112519	0.353495	0.71085	insignificant
ENSG00000146282.13	RARS2	340.261	-0.0549047	0.0972081	0.327479	0.688956	insignificant
ENSG00000103966.5	EHD4	2675.05	-0.0549266	0.0775778	0.280751	0.644684	insignificant
ENSG00000242798.1	RP11-506M12.1	11.7116	-0.0549326	0.207402	0.267315	NA	low_count
ENSG00000132155.7	RAF1	4056.61	-0.0549347	0.065548	0.242459	0.60569	insignificant
ENSG00000229117.4	RPL41	13272	-0.0549571	0.096576	0.325785	0.687485	insignificant
ENSG00000232692.1	AP001596.6	4.55838	-0.054964	0.235919	0.128041	NA	low_count
ENSG00000103091.10	WDR59	417.069	-0.0549695	0.0945791	0.321595	0.684477	insignificant
ENSG00000100979.10	PLTP	476.843	-0.0549738	0.113264	0.353972	0.711167	insignificant
ENSG00000160752.10	FDPS	5152.45	-0.0549941	0.0653117	0.241107	0.603546	insignificant
ENSG00000146063.14	TRIM41	1227.55	-0.0550109	0.085179	0.299973	0.665548	insignificant
ENSG00000173698.13	GPR64	21.2537	-0.0550209	0.189054	0.324213	0.685898	insignificant
ENSG00000203871.4	C6orf164	10.645	-0.0550333	0.208574	0.262236	NA	low_count
ENSG00000161980.5	POLR3K	454.486	-0.0550502	0.0972193	0.326306	0.687505	insignificant
ENSG00000267167.1	RP11-687F6.1	24.2568	-0.0550537	0.185187	0.332841	0.693531	insignificant
ENSG00000144120.8	TMEM177	296.732	-0.0550689	0.10453	0.339694	0.699655	insignificant
ENSG00000167280.12	ENGASE	548.617	-0.055074	0.105516	0.341326	0.701187	insignificant
ENSG00000161960.10	EIF4A1	9927.04	-0.0550748	0.0717215	0.262113	0.624168	insignificant
ENSG00000114670.9	NEK11	49.784	-0.0550915	0.171546	0.356388	0.712384	insignificant
ENSG00000185710.5	RP11-645C24.2	865.897	-0.0550925	0.115614	0.356142	0.712285	insignificant
ENSG00000268565.1	AC005339.2	7.64995	-0.0551055	0.218112	0.219616	NA	low_count
ENSG00000011021.17	CLCN6	1299.73	-0.0551496	0.078616	0.281776	0.646109	insignificant
ENSG00000111877.13	MCM9	1148.59	-0.0551788	0.0797382	0.284591	0.649185	insignificant
ENSG00000267660.1	CTC-479C5.17	52.2552	-0.0551882	0.169254	0.358707	0.713829	insignificant
ENSG00000269019.1	AC005932.1	143.321	-0.0551962	0.128819	0.368522	0.722582	insignificant
ENSG00000270012.1	LL0XNC01-7P3.1	291.829	-0.0552029	0.105171	0.339699	0.699655	insignificant
ENSG00000134815.14	DHX34	1924.35	-0.0552034	0.0736241	0.266918	0.629214	insignificant
ENSG00000157224.11	CLDN12	133.59	-0.0552077	0.130994	0.36987	0.723211	insignificant
ENSG00000165685.4	TMEM52B	3.43888	-0.0552292	0.237576	0.120029	NA	low_count
ENSG00000108010.7	GLRX3	1038.67	-0.0552593	0.0821616	0.290319	0.655552	insignificant
ENSG00000170315.9	UBB	5681.22	-0.0553263	0.0745908	0.268797	0.631753	insignificant
ENSG00000272888.1	AC013394.2	1486.27	-0.0553378	0.0929289	0.315074	0.678408	insignificant
ENSG00000130811.6	EIF3G	2561.64	-0.0553471	0.0721406	0.261162	0.623024	insignificant
ENSG00000270106.1	TSNAX-DISC1	96.4	-0.0553645	0.16995	0.356646	0.712479	insignificant
ENSG00000244402.2	RN7SL314P	4.57143	-0.0553649	0.230103	0.157463	NA	low_count
ENSG00000120306.5	CYSTM1	310.725	-0.0553658	0.106219	0.340138	0.699907	insignificant
ENSG00000272308.1	RP11-231G3.1	10.1339	-0.0553763	0.206723	0.267982	NA	low_count
ENSG00000164483.12	SAMD3	4.46657	-0.0554115	0.233613	0.13935	NA	low_count
ENSG00000169239.8	CA5B	147.887	-0.055413	0.132022	0.368901	0.722789	insignificant
ENSG00000158604.10	TMED4	1402.88	-0.0554131	0.0747724	0.268617	0.631736	insignificant
ENSG00000122359.13	ANXA11	4165.62	-0.055431	0.0670739	0.24376	0.606999	insignificant
ENSG00000267199.1	RP11-861E21.2	33.9431	-0.0554314	0.173669	0.351132	0.709499	insignificant
ENSG00000118971.3	CCND2	8.76737	-0.0554314	0.22127	0.203157	NA	low_count
ENSG00000205021.9	CCL3L1	2504.9	-0.0554452	0.156551	0.368479	0.722582	insignificant
ENSG00000116962.10	NID1	7141.09	-0.0554886	0.0649215	0.235593	0.596102	insignificant
ENSG00000229757.2	RP4-738P11.4	2.91311	-0.0554947	0.250488	0.0712475	NA	low_count
ENSG00000157191.15	NECAP2	1537.5	-0.0554986	0.0777097	0.276367	0.639795	insignificant
ENSG00000198919.8	DZIP3	95.1829	-0.0555193	0.140378	0.371234	0.723937	insignificant
ENSG00000226410.1	AC104058.1	3.18137	-0.0555213	0.244135	0.0921485	NA	low_count
ENSG00000175756.9	AURKAIP1	828.027	-0.0555231	0.0944677	0.316823	0.680503	insignificant
ENSG00000167549.14	CORO6	99.9228	-0.055537	0.143985	0.371451	0.724027	insignificant
ENSG00000011243.13	AKAP8L	1863.09	-0.0555699	0.0863054	0.298092	0.663783	insignificant
ENSG00000063978.11	RNF4	3236.23	-0.0555727	0.0738199	0.264451	0.626543	insignificant
ENSG00000017621.11	MAGIX	42.9539	-0.0555766	0.181031	0.337952	0.698519	insignificant
ENSG00000047644.13	WWC3	370.38	-0.0555927	0.0985113	0.324421	0.686027	insignificant
ENSG00000135763.5	URB2	2190.57	-0.0555996	0.0737194	0.263925	0.625913	insignificant
ENSG00000164850.10	GPER1	8.93232	-0.0556005	0.21251	0.243625	NA	low_count
ENSG00000006016.6	CRLF1	14.4739	-0.0556362	0.20372	0.277772	NA	low_count
ENSG00000225614.2	ZNF469	3876.47	-0.0556846	0.0745203	0.265628	0.628048	insignificant
ENSG00000250569.1	NTAN1P2	38.4295	-0.0556883	0.169063	0.355565	0.712046	insignificant
ENSG00000144118.9	RALB	1988.48	-0.0556979	0.088403	0.302007	0.666799	insignificant
ENSG00000160111.8	CPAMD8	29.0364	-0.0557325	0.182578	0.33402	0.694954	insignificant
ENSG00000165948.6	IFI27L1	119.941	-0.0557445	0.134149	0.36749	0.721449	insignificant
ENSG00000170004.12	CHD3	2657.95	-0.0557456	0.0961513	0.318487	0.681681	insignificant
ENSG00000188243.8	COMMD6	802.085	-0.0557522	0.0846774	0.292623	0.658339	insignificant
ENSG00000246695.3	RASSF8-AS1	116.479	-0.0557546	0.137525	0.368759	0.722747	insignificant
ENSG00000239419.2	RN7SL535P	5.17403	-0.0557601	0.228906	0.163267	NA	low_count
ENSG00000172890.7	NADSYN1	1733.63	-0.0558007	0.0821818	0.285911	0.650517	insignificant
ENSG00000148672.7	GLUD1	3110.47	-0.0558327	0.0730659	0.26002	0.622074	insignificant
ENSG00000174307.5	PHLDA3	13.0838	-0.0558445	0.206599	0.266393	NA	low_count
ENSG00000267058.1	RP11-15A1.3	4.98464	-0.0558563	0.240451	0.107076	NA	low_count
ENSG00000219481.6	NBPF1	1583.54	-0.0558575	0.080326	0.28057	0.644684	insignificant
ENSG00000085721.8	RRN3	1833.94	-0.0559029	0.0730085	0.259269	0.621262	insignificant
ENSG00000214026.6	MRPL23	523.084	-0.0559049	0.0998621	0.324495	0.686037	insignificant
ENSG00000240720.3	LRRD1	13.3903	-0.0559168	0.22068	0.204909	NA	low_count
ENSG00000214046.4	SMIM7	1059.87	-0.0559246	0.0913744	0.306898	0.670103	insignificant
ENSG00000136856.13	SLC2A8	89.2108	-0.0559455	0.141062	0.368182	0.722271	insignificant
ENSG00000244306.5	CTD-2314B22.3	695.376	-0.0559673	0.108182	0.338507	0.698739	insignificant
ENSG00000158106.8	RHPN1	401.409	-0.0559742	0.103692	0.33094	0.691748	insignificant
ENSG00000147912.8	FBXO10	690.49	-0.055984	0.0993028	0.322791	0.68517	insignificant
ENSG00000105655.14	ISYNA1	50.0495	-0.0559941	0.170061	0.352295	0.710131	insignificant
ENSG00000169221.9	TBC1D10B	2807.47	-0.0560002	0.079847	0.278118	0.641698	insignificant
ENSG00000106367.9	AP1S1	781.37	-0.0560299	0.0837262	0.28798	0.653598	insignificant
ENSG00000101608.8	MYL12A	9910.11	-0.0560397	0.0657099	0.233955	0.593688	insignificant
ENSG00000186010.14	NDUFA13	1932.77	-0.0560443	0.0780953	0.272963	0.636366	insignificant
ENSG00000107731.8	UNC5B	256.029	-0.0560648	0.105798	0.333837	0.694769	insignificant
ENSG00000205111.4	CDKL4	6.38244	-0.0560748	0.223184	0.192118	NA	low_count
ENSG00000140526.12	ABHD2	2953.24	-0.0560839	0.0890523	0.300366	0.665656	insignificant
ENSG00000160113.5	NR2F6	460.798	-0.0561214	0.0958494	0.314836	0.67824	insignificant
ENSG00000234665.4	RP11-262H14.3	9.35232	-0.056151	0.215791	0.227284	NA	low_count
ENSG00000171863.8	RPS7	11933.2	-0.0561688	0.0779591	0.271569	0.634981	insignificant
ENSG00000248503.2	RP5-1000K24.2	16.7487	-0.0561782	0.208883	0.256256	NA	low_count
ENSG00000254701.2	RP11-1415C14.4	154.664	-0.0561783	0.148365	0.366394	0.720474	insignificant
ENSG00000132254.8	ARFIP2	959.343	-0.0562008	0.0892846	0.299954	0.665548	insignificant
ENSG00000126768.8	TIMM17B	571.805	-0.056235	0.100282	0.322642	0.685128	insignificant
ENSG00000267246.1	RP11-798G7.7	20.6239	-0.0562397	0.185132	0.32577	0.687485	insignificant
ENSG00000107874.6	CUEDC2	459.743	-0.0562658	0.0953218	0.312589	0.67653	insignificant
ENSG00000175874.5	CREG2	8.36868	-0.0562947	0.224662	0.184249	NA	low_count
ENSG00000017373.11	SRCIN1	34.5705	-0.0563152	0.180585	0.334172	0.694954	insignificant
ENSG00000250506.2	CDK3	134.248	-0.0563385	0.124006	0.355741	0.712046	insignificant
ENSG00000272084.1	RP5-1126H10.2	61.7481	-0.0563425	0.152349	0.364123	0.718724	insignificant
ENSG00000128309.12	MPST	435.795	-0.0563459	0.103993	0.328506	0.689984	insignificant
ENSG00000174194.11	AGAP8	68.5182	-0.0563577	0.148219	0.365128	0.719575	insignificant
ENSG00000084444.9	KIAA1467	553.316	-0.0563672	0.0908539	0.302165	0.666891	insignificant
ENSG00000233343.1	ATP6V1G1P4	5.65146	-0.0563933	0.22567	0.178983	NA	low_count
ENSG00000163956.6	LRPAP1	1569.89	-0.0564371	0.0821714	0.280708	0.644684	insignificant
ENSG00000166866.8	MYO1A	113.514	-0.0564407	0.162284	0.35742	0.712861	insignificant
ENSG00000181045.10	SLC26A11	5.21555	-0.0564437	0.234291	0.135453	NA	low_count
ENSG00000270061.1	RP11-214K3.19	11.2792	-0.056447	0.219161	0.210861	NA	low_count
ENSG00000147679.7	UTP23	1671.17	-0.0564496	0.092407	0.304927	0.668557	insignificant
ENSG00000147642.12	SYBU	6.69092	-0.056451	0.229721	0.158308	NA	low_count
ENSG00000163348.3	PYGO2	1066.66	-0.0564527	0.0801897	0.275364	0.639429	insignificant
ENSG00000226251.1	RP11-15I11.3	15.1793	-0.0564584	0.197364	0.294091	NA	low_count
ENSG00000173064.6	HECTD4	4340.65	-0.0564658	0.0802825	0.275506	0.639429	insignificant
ENSG00000162407.8	PPAP2B	4.31206	-0.0564662	0.255571	0.0588803	NA	low_count
ENSG00000130254.7	SAFB2	2066.92	-0.0564679	0.0743564	0.258752	0.620817	insignificant
ENSG00000101413.7	RPRD1B	1987.6	-0.0564931	0.0853219	0.288195	0.653746	insignificant
ENSG00000151929.5	BAG3	1249.09	-0.0565034	0.0841187	0.28513	0.649762	insignificant
ENSG00000065717.10	TLE2	7.87308	-0.0565077	0.219867	0.207353	NA	low_count
ENSG00000259915.1	RP11-410E4.1	9.40052	-0.0565428	0.209292	0.253187	NA	low_count
ENSG00000250021.3	C15orf38-AP3S2	106.107	-0.0565489	0.135706	0.362159	0.716666	insignificant
ENSG00000129317.10	PUS7L	655.881	-0.0565528	0.111961	0.339629	0.699655	insignificant
ENSG00000251003.3	RP11-152P17.2	74.2019	-0.0565722	0.146292	0.363822	0.718419	insignificant
ENSG00000137055.10	PLAA	2256.09	-0.056574	0.0732561	0.254576	0.617435	insignificant
ENSG00000267053.2	CTD-3162L10.1	19.1781	-0.0566076	0.197417	0.293165	0.658704	insignificant
ENSG00000258813.1	RP11-109N23.4	8.34755	-0.0566203	0.213076	0.237549	NA	low_count
ENSG00000172432.14	GTPBP2	6626.7	-0.0566392	0.0708096	0.246404	0.608531	insignificant
ENSG00000212123.3	PRR22	150.99	-0.0566414	0.127517	0.356485	0.712384	insignificant
ENSG00000160563.9	MED27	504.846	-0.0566455	0.089786	0.297522	0.663528	insignificant
ENSG00000244502.2	HDAC11-AS1	5.74666	-0.0566483	0.228878	0.16236	NA	low_count
ENSG00000008130.11	NADK	1514.4	-0.0566934	0.0790494	0.270338	0.633875	insignificant
ENSG00000118181.6	RPS25	9055.19	-0.0566963	0.0762962	0.262593	0.624668	insignificant
ENSG00000225119.3	LINC00999	20.686	-0.0567117	0.185287	0.322641	0.685128	insignificant
ENSG00000105438.4	KDELR1	4031.05	-0.0567234	0.0727395	0.251791	0.614226	insignificant
ENSG00000267346.1	EIF5AP3	13.1598	-0.056728	0.202719	0.276072	NA	low_count
ENSG00000108592.12	FTSJ3	1461.09	-0.0567305	0.093732	0.305535	0.668826	insignificant
ENSG00000005471.11	ABCB4	468.449	-0.056767	0.097845	0.313695	0.677675	insignificant
ENSG00000262380.1	CTB-193M12.3	6.43656	-0.0567751	0.222596	0.193559	NA	low_count
ENSG00000236439.3	RP11-175B9.3	39.3625	-0.0567771	0.175762	0.339312	0.699401	insignificant
ENSG00000166762.12	CATSPER2	204.818	-0.0567843	0.123134	0.351491	0.709614	insignificant
ENSG00000006015.13	C19orf60	629.616	-0.0568206	0.0960063	0.309567	0.673754	insignificant
ENSG00000139890.5	REM2	8.5515	-0.0568268	0.212424	0.239538	NA	low_count
ENSG00000215908.5	CROCCP2	771.772	-0.0568328	0.0934162	0.304046	0.668144	insignificant
ENSG00000173653.3	RCE1	548.604	-0.0568338	0.0928699	0.302863	0.667077	insignificant
ENSG00000102409.9	BEX4	149.175	-0.0568655	0.128922	0.35587	0.712046	insignificant
ENSG00000224185.1	SNX18P9	11.336	-0.056901	0.204597	0.268918	NA	low_count
ENSG00000109917.6	ZNF259	1246.39	-0.0569399	0.090303	0.296344	0.662133	insignificant
ENSG00000188761.7	BCL2L15	15.0316	-0.0569428	0.209361	0.251331	NA	low_count
ENSG00000135845.5	PIGC	570.668	-0.0569667	0.0895355	0.294386	0.659969	insignificant
ENSG00000243005.2	RN7SL16P	14.5751	-0.0569712	0.198615	0.287798	NA	low_count
ENSG00000236088.5	COX10-AS1	92.9543	-0.0569894	0.143162	0.360804	0.715353	insignificant
ENSG00000196363.5	WDR5	3510.2	-0.0569992	0.0653944	0.225137	0.580585	insignificant
ENSG00000198420.5	FAM115A	252.451	-0.0570081	0.132699	0.357264	0.712861	insignificant
ENSG00000175344.12	CHRNA7	18.5805	-0.0570195	0.189417	0.311796	0.675551	insignificant
ENSG00000064886.9	CHI3L2	21.2945	-0.0570239	0.189849	0.310762	0.674507	insignificant
ENSG00000197771.8	MCMBP	2422.77	-0.0570249	0.0707581	0.243155	0.606476	insignificant
ENSG00000124226.7	RNF114	1252.17	-0.0570298	0.0758052	0.258504	0.620815	insignificant
ENSG00000197061.3	HIST1H4C	2418.44	-0.0570322	0.0945769	0.304925	0.668557	insignificant
ENSG00000196275.9	GTF2IRD2	240.624	-0.057061	0.121876	0.348105	0.70752	insignificant
ENSG00000147119.3	CHST7	18.2474	-0.0570628	0.190186	0.309751	0.673863	insignificant
ENSG00000239710.2	RN7SL692P	14.6333	-0.0570636	0.216757	0.220147	NA	low_count
ENSG00000198920.5	KIAA0753	384.302	-0.0570714	0.111422	0.334806	0.695436	insignificant
ENSG00000144597.9	EAF1	1956.74	-0.0570743	0.080527	0.271277	0.634483	insignificant
ENSG00000255587.3	RAB44	1178.4	-0.0570831	0.0889191	0.292043	0.657408	insignificant
ENSG00000244560.2	RP4-800G7.2	119.5	-0.0570994	0.128195	0.353567	0.710893	insignificant
ENSG00000100364.14	KIAA0930	10999	-0.0571294	0.0803233	0.270294	0.633875	insignificant
ENSG00000213279.2	RP1-29C18.9	46.6599	-0.0571298	0.161633	0.353276	0.710839	insignificant
ENSG00000196559.3	LINC00610	10.6932	-0.0571521	0.209666	0.249335	NA	low_count
ENSG00000170191.4	NANP	386.391	-0.057154	0.102762	0.319948	0.683349	insignificant
ENSG00000074935.9	TUBE1	875.811	-0.0571587	0.0939786	0.302662	0.667077	insignificant
ENSG00000177410.8	ZFAS1	3509.41	-0.0571942	0.0833496	0.277663	0.641137	insignificant
ENSG00000125386.10	FAM193A	2968.64	-0.0572293	0.0683381	0.233578	0.593181	insignificant
ENSG00000163755.4	HPS3	361.465	-0.0572467	0.0984821	0.311164	0.674827	insignificant
ENSG00000104894.7	CD37	5436.02	-0.0572739	0.0763612	0.258167	0.620815	insignificant
ENSG00000141371.8	C17orf64	12.7502	-0.0572935	0.203811	0.269835	NA	low_count
ENSG00000204947.4	ZNF425	60.1903	-0.0573155	0.152442	0.35725	0.712861	insignificant
ENSG00000113595.10	TRIM23	164.935	-0.0573625	0.127295	0.350884	0.709347	insignificant
ENSG00000089639.6	GMIP	4312.95	-0.0573715	0.0807037	0.269386	0.632575	insignificant
ENSG00000131188.7	PRR7	74.0056	-0.0574357	0.144828	0.357682	0.712861	insignificant
ENSG00000273174.1	RP11-434H6.6	29.5079	-0.05744	0.174233	0.337371	0.698119	insignificant
ENSG00000006704.6	GTF2IRD1	101.419	-0.0574633	0.133578	0.354387	0.711496	insignificant
ENSG00000143420.13	ENSA	5796.26	-0.0574716	0.0750336	0.252743	0.614687	insignificant
ENSG00000134516.11	DOCK2	5216.61	-0.057478	0.0971182	0.306642	0.669789	insignificant
ENSG00000146067.11	FAM193B	834.208	-0.0574812	0.0907625	0.293096	0.658704	insignificant
ENSG00000156374.10	PCGF6	229.645	-0.0575088	0.119383	0.341954	0.701814	insignificant
ENSG00000106344.4	RBM28	3214.98	-0.0575157	0.0863479	0.282544	0.646931	insignificant
ENSG00000186529.10	CYP4F3	2.87445	-0.057518	0.259921	0.0506242	NA	low_count
ENSG00000119682.12	AREL1	2026.73	-0.0575325	0.0908314	0.292848	0.658486	insignificant
ENSG00000005469.7	CROT	71.0786	-0.0575514	0.151618	0.355877	0.712046	insignificant
ENSG00000140471.12	LINS	611.25	-0.0575618	0.0947089	0.301034	0.665705	insignificant
ENSG00000270140.1	RP5-1021I20.6	9.89162	-0.0575848	0.211851	0.239141	NA	low_count
ENSG00000180509.7	KCNE1	93.2034	-0.057597	0.145568	0.356534	0.712384	insignificant
ENSG00000116791.9	CRYZ	109.414	-0.0576083	0.1395	0.355703	0.712046	insignificant
ENSG00000268996.1	AL807752.1	4.13561	-0.0576088	0.241411	0.103216	NA	low_count
ENSG00000071127.12	WDR1	11862.8	-0.0576107	0.0626767	0.210268	0.565651	insignificant
ENSG00000235169.3	SMIM1	25.0371	-0.0576215	0.181016	0.325437	0.687207	insignificant
ENSG00000168427.7	KLHL30	35.3051	-0.057624	0.167108	0.344955	0.705088	insignificant
ENSG00000242327.1	CTD-2184D3.1	19.4523	-0.0576304	0.191945	0.302394	0.666971	insignificant
ENSG00000116679.11	IVNS1ABP	3678.97	-0.0576395	0.0785987	0.261573	0.623268	insignificant
ENSG00000141401.7	IMPA2	397.49	-0.057675	0.0978342	0.306535	0.669789	insignificant
ENSG00000174080.6	CTSF	57.0944	-0.057685	0.161594	0.349579	0.708748	insignificant
ENSG00000157593.12	SLC35B2	1430.82	-0.0577057	0.087476	0.283749	0.64807	insignificant
ENSG00000167515.6	TRAPPC2L	479.081	-0.0577096	0.094483	0.299402	0.665088	insignificant
ENSG00000223745.3	RP4-717I23.3	913.01	-0.0577418	0.0931525	0.296313	0.662133	insignificant
ENSG00000140743.3	CDR2	524.352	-0.0577436	0.11791	0.338422	0.698739	insignificant
ENSG00000244151.1	RP11-148K1.12	11.6974	-0.0577486	0.210938	0.24214	NA	low_count
ENSG00000129691.11	ASH2L	3102.28	-0.0577557	0.0730855	0.244667	0.607624	insignificant
ENSG00000130741.6	EIF2S3	5615.78	-0.0577776	0.0680149	0.228187	0.585273	insignificant
ENSG00000236532.1	AL035610.2	13.3517	-0.0577824	0.201497	0.275085	NA	low_count
ENSG00000269560.1	CTD-2192J16.21	5.41563	-0.0578107	0.229047	0.160162	NA	low_count
ENSG00000184207.8	PGP	773.305	-0.0578615	0.0834659	0.272696	0.636102	insignificant
ENSG00000102890.10	ELMO3	97.4167	-0.057892	0.137583	0.353058	0.710823	insignificant
ENSG00000063127.11	SLC6A16	7.05006	-0.0579215	0.227888	0.165689	NA	low_count
ENSG00000244558.1	RP11-445H22.4	8.08935	-0.0579355	0.220125	0.202576	NA	low_count
ENSG00000006114.11	SYNRG	1593.2	-0.0579381	0.0767854	0.254151	0.616951	insignificant
ENSG00000273038.1	RP11-479G22.8	18.7828	-0.0579737	0.194144	0.29505	0.660526	insignificant
ENSG00000244171.3	PBX2P1	33.5592	-0.0579823	0.171501	0.337596	0.69831	insignificant
ENSG00000136770.6	DNAJC1	2066.58	-0.058017	0.0890417	0.284983	0.649613	insignificant
ENSG00000128891.11	C15orf57	991.572	-0.0580223	0.0879419	0.282376	0.646756	insignificant
ENSG00000139146.9	FAM60A	3645.86	-0.0580495	0.0782481	0.257392	0.620365	insignificant
ENSG00000182827.8	ACBD3	2098.76	-0.0580508	0.0768908	0.253571	0.616052	insignificant
ENSG00000180104.11	EXOC3	2488.48	-0.0581043	0.0720158	0.238648	0.600261	insignificant
ENSG00000130332.10	LSM7	650.306	-0.0581195	0.0904292	0.287358	0.652872	insignificant
ENSG00000243508.1	RP11-775J23.2	51.2575	-0.0581385	0.159955	0.347751	0.707164	insignificant
ENSG00000170906.11	NDUFA3	798.561	-0.0581426	0.110987	0.325938	0.687505	insignificant
ENSG00000171456.12	ASXL1	2908.24	-0.0581459	0.0677189	0.224328	0.579627	insignificant
ENSG00000072803.13	FBXW11	1575.49	-0.0581777	0.0773576	0.253904	0.616579	insignificant
ENSG00000107223.8	EDF1	2793.54	-0.058187	0.077429	0.254034	0.616761	insignificant
ENSG00000119927.9	GPAM	360.575	-0.0582097	0.107679	0.320238	0.683349	insignificant
ENSG00000188280.7	FAM230A	215.002	-0.0582314	0.112475	0.327461	0.688956	insignificant
ENSG00000114738.6	MAPKAPK3	2286.45	-0.058235	0.0722103	0.23824	0.599955	insignificant
ENSG00000112062.6	MAPK14	2628.12	-0.0582407	0.0683956	0.225886	0.581575	insignificant
ENSG00000196152.6	ZNF79	270.453	-0.0582871	0.108893	0.321603	0.684477	insignificant
ENSG00000239149.1	SNORA59A	2.53005	-0.0582998	0.288437	0.0245089	NA	low_count
ENSG00000158874.7	APOA2	2.5362	-0.0583497	0.260432	0.0498784	NA	low_count
ENSG00000122696.8	SLC25A51	696.819	-0.0583837	0.101641	0.308375	0.672033	insignificant
ENSG00000170464.5	DNAJC18	157.697	-0.0583885	0.143122	0.350828	0.709347	insignificant
ENSG00000147408.10	CSGALNACT1	42.7717	-0.0583905	0.176503	0.328174	0.689685	insignificant
ENSG00000170954.7	ZNF415	4.74762	-0.0583908	0.23513	0.13062	NA	low_count
ENSG00000196639.6	HRH1	1216.5	-0.058396	0.077821	0.253512	0.616052	insignificant
ENSG00000183665.4	TRMT12	380.513	-0.0583996	0.0973983	0.300058	0.665548	insignificant
ENSG00000200312.1	RN7SKP255	3829.58	-0.0585075	0.162983	0.343037	0.702703	insignificant
ENSG00000134444.9	KIAA1468	1620.39	-0.0585181	0.0825356	0.265215	0.627511	insignificant
ENSG00000200087.1	SNORA73B	4642.57	-0.0585688	0.0953422	0.294554	0.660066	insignificant
ENSG00000130158.9	DOCK6	1682.74	-0.0586137	0.0775313	0.251021	0.613061	insignificant
ENSG00000008083.9	JARID2	1220.68	-0.0586209	0.0748812	0.243343	0.606567	insignificant
ENSG00000136943.6	CTSV	57.4465	-0.0586283	0.151883	0.348387	0.707619	insignificant
ENSG00000251432.2	RP11-420A23.1	58.0121	-0.0586329	0.163531	0.341764	0.701635	insignificant
ENSG00000185955.4	C7orf61	22.2436	-0.0586455	0.183979	0.313986	0.677675	insignificant
ENSG00000105245.5	NUMBL	510.481	-0.0586546	0.0915053	0.285638	0.650268	insignificant
ENSG00000258486.2	RN7SL1	786137	-0.0586589	0.083636	0.266938	0.629214	insignificant
ENSG00000166343.5	MSS51	114.879	-0.0586988	0.132285	0.344649	0.704643	insignificant
ENSG00000229512.1	AC068580.5	5.79982	-0.0587397	0.228078	0.16371	NA	low_count
ENSG00000151116.12	UEVLD	493.199	-0.0587482	0.0975854	0.297764	0.663528	insignificant
ENSG00000134201.6	GSTM5	6.31418	-0.0587692	0.22901	0.159238	NA	low_count
ENSG00000124614.9	RPS10	19229.9	-0.0587818	0.0626473	0.201255	0.556082	insignificant
ENSG00000170542.5	SERPINB9	24.3386	-0.0588034	0.183605	0.313788	0.677675	insignificant
ENSG00000077943.7	ITGA8	10.5474	-0.0588265	0.224505	0.180443	NA	low_count
ENSG00000143373.13	ZNF687	1838.31	-0.0588279	0.0930705	0.287744	0.653378	insignificant
ENSG00000108433.11	GOSR2	1209.07	-0.0588349	0.0785372	0.252123	0.614375	insignificant
ENSG00000197704.7	FRMPD2P1	6.54402	-0.0588504	0.232547	0.142409	NA	low_count
ENSG00000225338.1	RP11-384C4.3	2.04414	-0.0588824	0.28186	0.0277723	NA	low_count
ENSG00000121848.9	RNF115	1771.75	-0.0588879	0.0900599	0.280601	0.644684	insignificant
ENSG00000228989.1	AC133528.2	31.3497	-0.058903	0.174252	0.328266	0.689788	insignificant
ENSG00000161920.5	MED11	83.3882	-0.0589103	0.141505	0.346913	0.706634	insignificant
ENSG00000139278.5	GLIPR1	562.615	-0.0589254	0.117073	0.328521	0.689984	insignificant
ENSG00000006451.3	RALA	720.735	-0.0589286	0.127419	0.339447	0.699589	insignificant
ENSG00000136535.10	TBR1	21.8898	-0.0589295	0.196966	0.28277	0.646985	insignificant
ENSG00000100592.11	DAAM1	444.617	-0.058932	0.108237	0.315675	0.67923	insignificant
ENSG00000162976.8	PQLC3	320.218	-0.0589425	0.113783	0.323985	0.685564	insignificant
ENSG00000137824.11	RMDN3	722.657	-0.0589461	0.100445	0.301843	0.666529	insignificant
ENSG00000168675.14	LDLRAD4	97.0235	-0.0589496	0.133891	0.343784	0.703749	insignificant
ENSG00000007264.9	MATK	185.349	-0.0589526	0.121743	0.333822	0.694769	insignificant
ENSG00000103671.5	TRIP4	541.788	-0.0589656	0.0939835	0.288657	0.653941	insignificant
ENSG00000227376.1	FTH1P16	26.3612	-0.0589739	0.190188	0.299296	0.665088	insignificant
ENSG00000251538.1	RP11-166A12.1	4.58696	-0.0589932	0.234513	0.133195	NA	low_count
ENSG00000197140.10	ADAM32	38.329	-0.0590179	0.167656	0.335432	0.69598	insignificant
ENSG00000105063.14	PPP6R1	8594.84	-0.0590249	0.0666627	0.214007	0.5687	insignificant
ENSG00000179085.7	DPM3	663.716	-0.0590301	0.0980867	0.29662	0.662361	insignificant
ENSG00000181652.14	ATG9B	13.9436	-0.059047	0.206769	0.252333	NA	low_count
ENSG00000127578.6	WFIKKN1	14.2032	-0.0590498	0.201834	0.268239	NA	low_count
ENSG00000259746.1	CTD-3065B20.1	10.4489	-0.0590849	0.217156	0.212569	NA	low_count
ENSG00000234899.5	AC005152.2	50.8303	-0.0591279	0.159486	0.341522	0.70141	insignificant
ENSG00000261000.1	RP11-534L20.5	30.9401	-0.0591383	0.174243	0.326843	0.688346	insignificant
ENSG00000272689.1	RP4-539M6.21	3.53588	-0.0591455	0.244048	0.0932748	NA	low_count
ENSG00000073803.9	MAP3K13	484.885	-0.0591492	0.0909596	0.280643	0.644684	insignificant
ENSG00000115520.4	COQ10B	850.015	-0.0591579	0.0879975	0.273766	0.637512	insignificant
ENSG00000213540.3	RP11-486G15.1	9.30878	-0.0591599	0.214599	0.222853	NA	low_count
ENSG00000182324.5	KCNJ14	92.3898	-0.0591926	0.145172	0.34538	0.70532	insignificant
ENSG00000180921.6	FAM83H	2164.88	-0.0592402	0.0768951	0.244441	0.607298	insignificant
ENSG00000176024.12	ZNF613	162.309	-0.0592555	0.122005	0.331885	0.69263	insignificant
ENSG00000081087.10	OSTM1	1623.72	-0.0592605	0.087793	0.272504	0.636043	insignificant
ENSG00000082014.12	SMARCD3	354.43	-0.0592615	0.101373	0.301213	0.665854	insignificant
ENSG00000088766.7	CRLS1	575.984	-0.0592677	0.0913965	0.280721	0.644684	insignificant
ENSG00000163624.5	CDS1	337.989	-0.0592759	0.100487	0.299432	0.665088	insignificant
ENSG00000235961.3	PNMA6C	44.0005	-0.0592975	0.17157	0.329298	0.690428	insignificant
ENSG00000272003.1	RP11-23P13.7	66.3206	-0.059317	0.146695	0.344526	0.704643	insignificant
ENSG00000149948.9	HMGA2	114.277	-0.0593202	0.130777	0.339196	0.699253	insignificant
ENSG00000119414.7	PPP6C	2822.66	-0.0593317	0.076876	0.243694	0.606999	insignificant
ENSG00000181495.1	AC026703.1	2.61737	-0.05934	0.291307	0.0230761	NA	low_count
ENSG00000101605.8	MYOM1	20.4659	-0.0593475	0.192543	0.291882	0.657301	insignificant
ENSG00000123104.7	ITPR2	468.505	-0.0593568	0.101693	0.301093	0.665705	insignificant
ENSG00000087495.12	PHACTR3	2381.95	-0.0593812	0.0729495	0.231768	0.591278	insignificant
ENSG00000253230.2	LINC00599	59.5766	-0.0594102	0.155319	0.341889	0.7018	insignificant
ENSG00000156535.9	CD109	2130.71	-0.059428	0.0703962	0.223431	0.578802	insignificant
ENSG00000236281.1	AC093106.5	10.2525	-0.0594408	0.212302	0.230902	NA	low_count
ENSG00000179869.10	ABCA13	7.8356	-0.0594619	0.227697	0.164566	NA	low_count
ENSG00000118454.8	ANKRD13C	1022.78	-0.0594713	0.093822	0.284481	0.649102	insignificant
ENSG00000183889.8	AC138969.4	1084.28	-0.0594718	0.100966	0.298867	0.664853	insignificant
ENSG00000108590.6	MED31	68.2423	-0.0594721	0.151079	0.342889	0.702582	insignificant
ENSG00000081148.11	IMPG2	21.742	-0.0594787	0.196777	0.280594	0.644684	insignificant
ENSG00000127824.9	TUBA4A	1622.6	-0.0594891	0.0938151	0.284332	0.648968	insignificant
ENSG00000001630.11	CYP51A1	4501.89	-0.0594902	0.0740615	0.234305	0.5941	insignificant
ENSG00000172247.3	C1QTNF4	12.1376	-0.0595347	0.216018	0.215986	NA	low_count
ENSG00000154330.8	PGM5	3.9615	-0.0595735	0.24489	0.0903374	NA	low_count
ENSG00000124172.5	ATP5E	1532.25	-0.059606	0.0789583	0.247427	0.610052	insignificant
ENSG00000183530.9	PRR14L	9062.74	-0.05962	0.067054	0.210917	0.565989	insignificant
ENSG00000255080.1	RP11-1082L8.3	34.2992	-0.0596417	0.169817	0.329214	0.690411	insignificant
ENSG00000055609.13	KMT2C	13606.2	-0.0596817	0.0710998	0.223774	0.578854	insignificant
ENSG00000177426.16	TGIF1	975.09	-0.0596931	0.0883161	0.270468	0.634086	insignificant
ENSG00000106546.8	AHR	1818.51	-0.0597086	0.0767565	0.240517	0.60266	insignificant
ENSG00000121068.9	TBX2	350.279	-0.0597139	0.105618	0.305456	0.668746	insignificant
ENSG00000135164.14	DMTF1	2458.56	-0.0597529	0.0811818	0.25229	0.614407	insignificant
ENSG00000214279.8	RP11-108K14.4	17.7258	-0.0597554	0.199729	0.271203	0.634405	insignificant
ENSG00000087085.9	ACHE	16.8638	-0.0597908	0.210024	0.238084	NA	low_count
ENSG00000141027.16	NCOR1	3411.9	-0.0598045	0.0724726	0.227138	0.583472	insignificant
ENSG00000112667.8	DNPH1	620.688	-0.0598103	0.104601	0.302972	0.667097	insignificant
ENSG00000122687.13	FTSJ2	1027.68	-0.0598215	0.0863116	0.264729	0.627015	insignificant
ENSG00000221676.1	RNU6ATAC	144.074	-0.0598305	0.122627	0.328372	0.689921	insignificant
ENSG00000163453.7	IGFBP7	951.726	-0.0598386	0.0866623	0.265447	0.627833	insignificant
ENSG00000184857.7	TMEM186	119.796	-0.0598406	0.129249	0.334362	0.694969	insignificant
ENSG00000145217.9	SLC26A1	34.2295	-0.0599252	0.187768	0.299399	0.665088	insignificant
ENSG00000244257.4	PKD1P1	986.333	-0.0599719	0.12434	0.329105	0.690405	insignificant
ENSG00000163001.7	CCDC104	188.74	-0.059981	0.120516	0.324959	0.686653	insignificant
ENSG00000198677.6	TTC37	1377.55	-0.0599842	0.0917462	0.27611	0.639507	insignificant
ENSG00000122483.13	CCDC18	1172.44	-0.0599935	0.0792581	0.245341	0.608288	insignificant
ENSG00000112146.12	FBXO9	1087.1	-0.0599986	0.082004	0.252601	0.614687	insignificant
ENSG00000264668.1	ZFP41	2.63359	-0.0600234	0.293171	0.0222108	NA	low_count
ENSG00000138101.14	DTNB	194.843	-0.0600331	0.125427	0.329713	0.690637	insignificant
ENSG00000206941.1	SNORD15A	14.5058	-0.0600381	0.217658	0.207859	NA	low_count
ENSG00000135365.11	PHF21A	1312.82	-0.0600434	0.0788498	0.243856	0.606999	insignificant
ENSG00000108639.3	SYNGR2	1461.96	-0.0600483	0.0786654	0.243313	0.606567	insignificant
ENSG00000071626.12	DAZAP1	4909.37	-0.0600675	0.0655125	0.202262	0.556675	insignificant
ENSG00000176749.4	CDK5R1	391.58	-0.060074	0.106886	0.304949	0.668557	insignificant
ENSG00000101049.10	SGK2	3.8928	-0.060107	0.244818	0.0907212	NA	low_count
ENSG00000099624.3	ATP5D	1706.61	-0.0601129	0.103232	0.298285	0.663978	insignificant
ENSG00000133069.10	TMCC2	35.5785	-0.060119	0.18014	0.312292	0.676104	insignificant
ENSG00000197721.12	CR1L	14.1311	-0.0601324	0.202012	0.262903	NA	low_count
ENSG00000256210.2	AC005255.3	13.3209	-0.0601471	0.204126	0.256426	NA	low_count
ENSG00000166387.7	PPFIBP2	315.45	-0.0601895	0.121656	0.324737	0.686368	insignificant
ENSG00000178764.6	ZHX2	119.473	-0.0602057	0.131147	0.333168	0.693759	insignificant
ENSG00000185499.12	MUC1	541.195	-0.0602364	0.0993461	0.290066	0.655277	insignificant
ENSG00000067606.11	PRKCZ	139.615	-0.0602408	0.136781	0.336126	0.696812	insignificant
ENSG00000123130.12	ACOT9	538.041	-0.0602414	0.108419	0.30625	0.669506	insignificant
ENSG00000258904.1	RP11-638I2.2	26.4678	-0.0602423	0.179842	0.312067	0.676045	insignificant
ENSG00000136305.7	CIDEB	894.193	-0.0602554	0.0889152	0.267665	0.630585	insignificant
ENSG00000183475.8	ASB7	453.92	-0.060256	0.0925481	0.275855	0.639507	insignificant
ENSG00000081386.8	ZNF510	712.846	-0.0602615	0.1026	0.296037	0.66171	insignificant
ENSG00000106976.14	DNM1	824.236	-0.0602756	0.082816	0.252635	0.614687	insignificant
ENSG00000107938.13	C10orf137	1105.81	-0.060315	0.0804914	0.246271	0.608531	insignificant
ENSG00000267858.1	AC016629.8	138.686	-0.0603344	0.1269	0.328911	0.690231	insignificant
ENSG00000219626.4	FAM228B	267.677	-0.0603366	0.106531	0.30242	0.666971	insignificant
ENSG00000087258.9	GNAO1	5.24945	-0.06034	0.237492	0.119552	NA	low_count
ENSG00000234617.1	SNRK-AS1	4.19298	-0.060345	0.243099	0.0970232	NA	low_count
ENSG00000105270.10	CLIP3	34.2262	-0.0603468	0.204431	0.254646	0.617435	insignificant
ENSG00000148090.7	AUH	107.972	-0.0603484	0.132088	0.332801	0.693531	insignificant
ENSG00000261582.1	RP4-614O4.11	7.36891	-0.0603501	0.224773	0.17655	NA	low_count
ENSG00000009413.11	REV3L	4356.48	-0.0603739	0.101284	0.292763	0.658468	insignificant
ENSG00000261949.1	CTD-3148I10.1	137.285	-0.0603819	0.149049	0.33716	0.698044	insignificant
ENSG00000260855.1	RP11-439E19.10	102.917	-0.0603948	0.134399	0.333872	0.694769	insignificant
ENSG00000197930.8	ERO1L	2899.13	-0.0604288	0.0848539	0.256635	0.619581	insignificant
ENSG00000106178.2	CCL24	13.4279	-0.0604425	0.207953	0.242863	NA	low_count
ENSG00000171657.5	GPR82	53.2508	-0.0604761	0.154822	0.335092	0.69594	insignificant
ENSG00000141279.11	NPEPPS	3275.53	-0.0604982	0.0761043	0.232792	0.592096	insignificant
ENSG00000198517.5	MAFK	1417.88	-0.0605011	0.0814741	0.24749	0.610105	insignificant
ENSG00000051620.6	HEBP2	945.971	-0.0605041	0.0916605	0.27206	0.635568	insignificant
ENSG00000068745.10	IP6K2	885.2	-0.0605377	0.0825397	0.249986	0.612645	insignificant
ENSG00000101577.5	LPIN2	1537.98	-0.0605429	0.0738588	0.225887	0.581575	insignificant
ENSG00000005187.7	ACSM3	8.20933	-0.060545	0.229335	0.155726	NA	low_count
ENSG00000119537.11	KDSR	594.552	-0.060556	0.0974762	0.284001	0.648398	insignificant
ENSG00000185262.7	UBALD2	1643.99	-0.0605567	0.085182	0.256501	0.619475	insignificant
ENSG00000090432.5	MUL1	490.684	-0.0605901	0.095776	0.28027	0.644684	insignificant
ENSG00000223561.2	AC003090.1	13.6366	-0.0605999	0.204206	0.254294	NA	low_count
ENSG00000143033.13	MTF2	2217.55	-0.0606414	0.0862778	0.258555	0.620815	insignificant
ENSG00000198915.7	RASGEF1A	13.2487	-0.0606426	0.20869	0.23962	NA	low_count
ENSG00000111110.7	PPM1H	213.359	-0.0606467	0.126356	0.326214	0.687505	insignificant
ENSG00000221983.3	UBA52	7747.77	-0.0606555	0.0815325	0.246506	0.608531	insignificant
ENSG00000255200.1	AP003068.18	5.96026	-0.060659	0.229708	0.153914	NA	low_count
ENSG00000174177.8	CTU2	690.477	-0.060695	0.0862402	0.25807	0.620815	insignificant
ENSG00000070669.12	ASNS	1179.88	-0.0607018	0.091541	0.270338	0.633875	insignificant
ENSG00000101146.8	RAE1	898.777	-0.0607227	0.0925127	0.272331	0.635827	insignificant
ENSG00000152944.4	MED21	514.562	-0.0607461	0.10917	0.30378	0.667988	insignificant
ENSG00000203632.3	AC007690.1	153.811	-0.060747	0.127226	0.326284	0.687505	insignificant
ENSG00000100365.10	NCF4	2487.47	-0.0607499	0.0734734	0.22322	0.578802	insignificant
ENSG00000204304.7	PBX2	3413.47	-0.0607589	0.0691428	0.209581	0.56476	insignificant
ENSG00000185664.10	PMEL	15.9501	-0.0607599	0.202754	0.258004	NA	low_count
ENSG00000087077.7	TRIP6	2028.43	-0.0607616	0.0880649	0.261939	0.623847	insignificant
ENSG00000205923.2	CEMP1	3.17437	-0.060762	0.25564	0.0598627	NA	low_count
ENSG00000261574.1	RP1-168P16.2	21.4297	-0.0607826	0.189272	0.291753	0.657271	insignificant
ENSG00000110700.2	RPS13	11930.9	-0.0607829	0.076503	0.231846	0.591278	insignificant
ENSG00000188596.5	C12orf55	19.7136	-0.0607836	0.190168	0.289852	0.655219	insignificant
ENSG00000265681.2	RPL17	8757.8	-0.0608273	0.0650958	0.195312	0.548061	insignificant
ENSG00000178226.6	PRSS36	241.165	-0.0608695	0.124642	0.323015	0.685281	insignificant
ENSG00000157693.10	C9orf91	739.215	-0.0608834	0.0912437	0.268342	0.631617	insignificant
ENSG00000248098.6	BCKDHA	1309.16	-0.0609134	0.0942892	0.274772	0.639061	insignificant
ENSG00000183166.6	CALN1	4.86738	-0.0609163	0.242721	0.0985317	NA	low_count
ENSG00000188536.8	HBA2	4859.31	-0.0609414	0.212897	0.223718	0.578802	insignificant
ENSG00000196072.7	BLOC1S2	854.64	-0.0609781	0.0829965	0.247925	0.610513	insignificant
ENSG00000171045.10	TSNARE1	285.704	-0.0609992	0.121466	0.318749	0.682012	insignificant
ENSG00000166169.12	POLL	421.214	-0.0610024	0.0987634	0.283301	0.647451	insignificant
ENSG00000182484.10	WASH6P	506.777	-0.0610287	0.219846	0.196343	0.549112	insignificant
ENSG00000163611.7	SPICE1	756.12	-0.0610716	0.0972879	0.279847	0.644191	insignificant
ENSG00000162928.8	PEX13	423.362	-0.0611051	0.106317	0.296463	0.662196	insignificant
ENSG00000251733.1	SCARNA8	46.2117	-0.0611155	0.165667	0.324259	0.685904	insignificant
ENSG00000127951.5	FGL2	58.902	-0.0611228	0.159701	0.328571	0.689984	insignificant
ENSG00000110237.3	ARHGEF17	272.775	-0.0611399	0.117506	0.312985	0.676836	insignificant
ENSG00000067992.8	PDK3	334.613	-0.061144	0.104411	0.292861	0.658486	insignificant
ENSG00000120210.6	INSL6	48.8039	-0.0611868	0.192723	0.282178	0.646559	insignificant
ENSG00000267387.1	CTD-2240E14.4	10.17	-0.0612039	0.213984	0.218875	NA	low_count
ENSG00000198327.3	HIST1H4F	1778.18	-0.0612069	0.0941085	0.272247	0.635722	insignificant
ENSG00000181817.5	LSM10	585.843	-0.061208	0.0913982	0.266318	0.628717	insignificant
ENSG00000259659.1	RP11-151N17.1	29.6799	-0.0612409	0.188501	0.290964	0.656111	insignificant
ENSG00000255495.1	FAM85A	68.5903	-0.0612675	0.155048	0.329898	0.690933	insignificant
ENSG00000237903.1	RP3-404F18.5	15.3561	-0.0612738	0.207838	0.240114	NA	low_count
ENSG00000169155.5	ZBTB43	2195.15	-0.0612743	0.0734577	0.219379	0.573991	insignificant
ENSG00000176853.11	FAM91A1	4100.54	-0.0612829	0.0823553	0.244062	0.606999	insignificant
ENSG00000052749.9	RRP12	4324.13	-0.0613179	0.0747954	0.223034	0.578802	insignificant
ENSG00000233010.1	RPEP4	18.4574	-0.0613651	0.195214	0.275476	0.639429	insignificant
ENSG00000172992.7	DCAKD	285.832	-0.0613929	0.104754	0.291674	0.657271	insignificant
ENSG00000127334.10	DYRK2	1853.9	-0.0614013	0.0990416	0.280955	0.644966	insignificant
ENSG00000164051.9	CCDC51	136.501	-0.061422	0.130139	0.323961	0.685564	insignificant
ENSG00000110768.7	GTF2H1	2142.14	-0.0614315	0.071214	0.211377	0.566344	insignificant
ENSG00000229809.4	ZNF688	90.5776	-0.0614617	0.140981	0.329311	0.690428	insignificant
ENSG00000172053.10	QARS	3109.9	-0.0614762	0.0683187	0.201745	0.556215	insignificant
ENSG00000228477.1	RP3-342P20.2	1877.92	-0.0614799	0.0785823	0.232604	0.591867	insignificant
ENSG00000235609.4	AF127936.7	42.6953	-0.06148	0.167633	0.320255	0.683349	insignificant
ENSG00000115084.8	SLC35F5	1139.19	-0.0615404	0.0912256	0.263524	0.625579	insignificant
ENSG00000071189.17	SNX13	2651.94	-0.0615405	0.0895583	0.25974	0.621779	insignificant
ENSG00000237753.1	AC079922.3	42.616	-0.0615584	0.170635	0.316726	0.680503	insignificant
ENSG00000121594.7	CD80	21.3237	-0.0615633	0.187939	0.290415	0.655552	insignificant
ENSG00000167676.3	PLIN4	12.5316	-0.0615747	0.20713	0.241274	NA	low_count
ENSG00000161513.7	FDXR	91.605	-0.0616118	0.158389	0.326224	0.687505	insignificant
ENSG00000178229.7	ZNF543	308.083	-0.0616159	0.103063	0.287034	0.652417	insignificant
ENSG00000110851.7	PRDM4	1075.94	-0.0616233	0.0811442	0.238452	0.600194	insignificant
ENSG00000259248.1	USP3-AS1	18.5347	-0.0616594	0.194816	0.275029	0.639169	insignificant
ENSG00000173548.8	SNX33	656.997	-0.06166	0.0994858	0.279962	0.644298	insignificant
ENSG00000168071.17	CCDC88B	1778.28	-0.0616639	0.0977813	0.276558	0.639958	insignificant
ENSG00000141446.6	ESCO1	1073.42	-0.0616707	0.0884497	0.25623	0.619067	insignificant
ENSG00000147251.11	DOCK11	3294.73	-0.0616761	0.0715512	0.210689	0.565731	insignificant
ENSG00000253190.2	AC084082.3	210.275	-0.0616826	0.135635	0.325696	0.687485	insignificant
ENSG00000112655.11	PTK7	14.7357	-0.0617172	0.221528	0.187856	NA	low_count
ENSG00000092098.12	RNF31	2338.05	-0.0617297	0.0893428	0.25788	0.620815	insignificant
ENSG00000052850.5	ALX4	417.102	-0.0617464	0.101086	0.28242	0.646756	insignificant
ENSG00000250462.4	LRRC37BP1	587.386	-0.0617733	0.101591	0.28318	0.647355	insignificant
ENSG00000118491.7	ZC2HC1B	5.4447	-0.0618022	0.233924	0.134354	NA	low_count
ENSG00000005448.12	WDR54	314.939	-0.0618236	0.104956	0.288944	0.653992	insignificant
ENSG00000168003.12	SLC3A2	6995.23	-0.061831	0.0660778	0.191685	0.543818	insignificant
ENSG00000226212.2	TRGV6	8.96684	-0.0618324	0.217661	0.203098	NA	low_count
ENSG00000146094.9	DOK3	3685.13	-0.0618461	0.0748935	0.219546	0.573991	insignificant
ENSG00000116489.8	CAPZA1	16278.3	-0.0618714	0.074059	0.216911	0.572303	insignificant
ENSG00000270015.1	RP11-540B6.6	321.111	-0.0618882	0.111339	0.298991	0.664853	insignificant
ENSG00000197912.9	SPG7	1269.48	-0.061893	0.094911	0.269	0.63195	insignificant
ENSG00000233747.1	RPL36AP13	44.3383	-0.0619093	0.178236	0.305081	0.66864	insignificant
ENSG00000148356.9	LRSAM1	317.282	-0.0619438	0.110951	0.298002	0.663767	insignificant
ENSG00000105321.8	CCDC9	475.477	-0.0619449	0.105186	0.288485	0.653941	insignificant
ENSG00000132199.14	ENOSF1	1784.18	-0.0619537	0.0869772	0.250714	0.612918	insignificant
ENSG00000178623.7	GPR35	13.3308	-0.0619717	0.205677	0.244288	NA	low_count
ENSG00000122435.5	TRMT13	897.19	-0.0619796	0.0842726	0.243914	0.606999	insignificant
ENSG00000248734.2	CTD-2260A17.1	10.5083	-0.0620209	0.212327	0.222289	NA	low_count
ENSG00000260136.1	CTD-2270L9.4	13.4764	-0.0620217	0.204459	0.247758	NA	low_count
ENSG00000196867.3	ZFP28	557.624	-0.0620301	0.0985987	0.275567	0.639429	insignificant
ENSG00000270102.1	RP11-498E2.8	17.8295	-0.0620337	0.197455	0.266855	0.629214	insignificant
ENSG00000267010.1	RP11-108P20.1	62.6034	-0.0620461	0.151352	0.325944	0.687505	insignificant
ENSG00000235477.2	RP11-122G18.5	152.454	-0.0620595	0.124728	0.314797	0.67824	insignificant
ENSG00000182220.9	ATP6AP2	1430.48	-0.0620755	0.0838738	0.242231	0.605406	insignificant
ENSG00000100599.11	RIN3	369.89	-0.0620823	0.101944	0.281637	0.646065	insignificant
ENSG00000266844.1	RP11-862L9.3	10.8938	-0.0621042	0.215634	0.210073	NA	low_count
ENSG00000188981.6	MSANTD1	15.4229	-0.0621233	0.199971	0.259955	NA	low_count
ENSG00000104714.9	ERICH1	1278.35	-0.0621306	0.0847754	0.244089	0.606999	insignificant
ENSG00000156313.8	RPGR	463.742	-0.0621332	0.129008	0.318186	0.681608	insignificant
ENSG00000092439.9	TRPM7	4281.7	-0.0621398	0.0755861	0.219476	0.573991	insignificant
ENSG00000166888.6	STAT6	7012.79	-0.0621503	0.0654177	0.187187	0.537606	insignificant
ENSG00000213123.6	TCTEX1D2	36.2796	-0.0621544	0.191483	0.280147	0.644508	insignificant
ENSG00000160813.2	PPP1R35	233.803	-0.0621766	0.115247	0.302655	0.667077	insignificant
ENSG00000171931.8	FBXW10	4.63176	-0.0621853	0.241467	0.103401	NA	low_count
ENSG00000164073.5	MFSD8	383.349	-0.0621923	0.111464	0.297037	0.66291	insignificant
ENSG00000102178.8	UBL4A	898.574	-0.0621979	0.0924692	0.261567	0.623268	insignificant
ENSG00000111850.6	SMIM8	78.0249	-0.062208	0.155103	0.323908	0.685564	insignificant
ENSG00000102100.10	SLC35A2	462.721	-0.0622191	0.0997253	0.276434	0.639839	insignificant
ENSG00000114316.8	USP4	3301.27	-0.0622671	0.0757878	0.219159	0.573924	insignificant
ENSG00000269955.2	LUC7L2	583.061	-0.0623105	0.104663	0.284971	0.649613	insignificant
ENSG00000184203.3	PPP1R2	1277.5	-0.0623365	0.0909069	0.257109	0.619776	insignificant
ENSG00000269242.1	CTD-2192J16.22	67.5987	-0.0623522	0.156102	0.322631	0.685128	insignificant
ENSG00000166963.8	MAP1A	196.933	-0.0623585	0.118721	0.305962	0.669208	insignificant
ENSG00000147852.11	VLDLR	1934.28	-0.0624093	0.0785968	0.226029	0.581844	insignificant
ENSG00000099899.10	TRMT2A	1802.72	-0.0624138	0.0735783	0.211666	0.566344	insignificant
ENSG00000253626.2	EIF5AL1	196.735	-0.0624319	0.137192	0.321432	0.684417	insignificant
ENSG00000114374.8	USP9Y	31.9383	-0.062452	0.180331	0.298975	0.664853	insignificant
ENSG00000198018.6	ENTPD7	679.946	-0.0624602	0.0857279	0.244093	0.606999	insignificant
ENSG00000221716.1	SNORA11	6.83344	-0.0624987	0.224937	0.172204	NA	low_count
ENSG00000169718.13	DUS1L	2011.64	-0.0625123	0.0784309	0.22485	0.580181	insignificant
ENSG00000156345.13	CDK20	950.237	-0.0625139	0.0846044	0.240947	0.603406	insignificant
ENSG00000102265.7	TIMP1	1314.92	-0.0625259	0.0813097	0.232465	0.591797	insignificant
ENSG00000243364.3	EFNA4	32.6862	-0.062534	0.174864	0.306124	0.669377	insignificant
ENSG00000125652.3	ALKBH7	229.16	-0.0625505	0.123111	0.309741	0.673863	insignificant
ENSG00000152465.13	NMT2	194.033	-0.0625786	0.116399	0.301425	0.66607	insignificant
ENSG00000118579.7	MED28	4250.84	-0.0625803	0.0859603	0.243811	0.606999	insignificant
ENSG00000142544.6	CTU1	257.849	-0.0625867	0.111716	0.294658	0.660113	insignificant
ENSG00000174132.8	FAM174A	202.297	-0.0626027	0.120085	0.305944	0.669208	insignificant
ENSG00000214110.3	LDHAP4	132.199	-0.0626179	0.138274	0.320677	0.683801	insignificant
ENSG00000132639.8	SNAP25	35.9448	-0.0626304	0.171526	0.309497	0.673693	insignificant
ENSG00000263989.1	RN7SL615P	5.10554	-0.062637	0.236379	0.123614	NA	low_count
ENSG00000127774.6	EMC6	222.543	-0.0626561	0.12903	0.314652	0.678173	insignificant
ENSG00000186765.7	FSCN2	47.6963	-0.0626576	0.168246	0.312676	0.676627	insignificant
ENSG00000185215.4	TNFAIP2	3552.87	-0.0626738	0.0841389	0.238661	0.600261	insignificant
ENSG00000232710.1	RP4-669P10.16	2.2398	-0.0626905	0.291535	0.0224199	NA	low_count
ENSG00000075790.6	BCAP29	1514.12	-0.0627121	0.0838993	0.237792	0.599309	insignificant
ENSG00000141391.9	SLMO1	102.573	-0.0627121	0.137913	0.319901	0.683349	insignificant
ENSG00000249502.1	AC006160.5	26.2822	-0.0627313	0.185374	0.289171	0.654161	insignificant
ENSG00000108509.16	CAMTA2	1971.18	-0.0627417	0.0900318	0.252263	0.614407	insignificant
ENSG00000248710.1	RP11-432B6.3	63.043	-0.0627561	0.177848	0.300932	0.665691	insignificant
ENSG00000198723.6	C19orf45	4.84451	-0.0628091	0.239624	0.110515	NA	low_count
ENSG00000261286.1	RP11-517C16.2	9.45705	-0.0628108	0.224169	0.174855	NA	low_count
ENSG00000262980.1	OR52L2P	3.3556	-0.0628263	0.263237	0.0462098	NA	low_count
ENSG00000172113.4	NME6	364.966	-0.0628436	0.107255	0.285709	0.650337	insignificant
ENSG00000000419.8	DPM1	949.634	-0.0628909	0.0822288	0.232293	0.591797	insignificant
ENSG00000108591.5	DRG2	443.596	-0.0629325	0.0946405	0.261064	0.622883	insignificant
ENSG00000114982.13	KANSL3	1266.82	-0.0629348	0.0806042	0.227747	0.584569	insignificant
ENSG00000161091.8	MFSD12	2763.3	-0.0629358	0.0813882	0.229799	0.58831	insignificant
ENSG00000257594.2	GALNT4	580.047	-0.0629516	0.112625	0.29349	0.658704	insignificant
ENSG00000103051.14	COG4	336.202	-0.0629659	0.110331	0.289875	0.655219	insignificant
ENSG00000183617.4	MRPL54	385.561	-0.0629698	0.107395	0.285066	0.649711	insignificant
ENSG00000158470.5	B4GALT5	4725.71	-0.0629759	0.0723584	0.2041	0.558902	insignificant
ENSG00000090470.10	PDCD7	871.531	-0.0629934	0.10486	0.280527	0.644684	insignificant
ENSG00000011009.6	LYPLA2	1028.31	-0.0630118	0.0947988	0.260843	0.622825	insignificant
ENSG00000155966.9	AFF2	1293.56	-0.0630121	0.0876633	0.244863	0.607683	insignificant
ENSG00000164879.6	CA3	4.02626	-0.0630233	0.24636	0.0862201	NA	low_count
ENSG00000204852.11	TCTN1	249.437	-0.0630239	0.110767	0.290156	0.655327	insignificant
ENSG00000271361.1	HTATSF1P2	41.4316	-0.0630469	0.169912	0.308791	0.672524	insignificant
ENSG00000134871.13	COL4A2	23.1484	-0.0630792	0.212672	0.217751	0.572952	insignificant
ENSG00000264660.1	RP11-381P6.1	129.658	-0.0630818	0.13478	0.315858	0.679533	insignificant
ENSG00000160408.10	ST6GALNAC6	351.867	-0.0631018	0.117105	0.298757	0.664796	insignificant
ENSG00000071205.7	ARHGAP10	551.625	-0.0631356	0.0953933	0.26123	0.623052	insignificant
ENSG00000066933.11	MYO9A	2613.24	-0.0631376	0.0853127	0.238325	0.599984	insignificant
ENSG00000226318.1	RP11-474D14.2	33.7814	-0.0631684	0.173403	0.304313	0.66837	insignificant
ENSG00000178917.10	ZNF852	239.318	-0.0631927	0.110052	0.287863	0.653514	insignificant
ENSG00000266993.1	RP4-657D16.3	11.3614	-0.0632017	0.212031	0.21954	NA	low_count
ENSG00000164100.7	NDST3	14.2261	-0.0632147	0.202599	0.24828	NA	low_count
ENSG00000164258.7	NDUFS4	594.189	-0.0632397	0.0985575	0.266964	0.629214	insignificant
ENSG00000110880.6	CORO1C	5984.04	-0.0632548	0.0795922	0.222832	0.578677	insignificant
ENSG00000172531.10	PPP1CA	3193.29	-0.0633045	0.0692621	0.192189	0.544495	insignificant
ENSG00000235245.1	RP11-122K13.12	36.4066	-0.0633057	0.173197	0.303778	0.667988	insignificant
ENSG00000165409.11	TSHR	4.69872	-0.0633387	0.256589	0.058617	NA	low_count
ENSG00000242272.1	AK2P2	7.95102	-0.0633546	0.22114	0.185939	NA	low_count
ENSG00000173209.18	AHSA2	1624.75	-0.063413	0.1007	0.269943	0.633416	insignificant
ENSG00000124374.8	PAIP2B	21.2207	-0.0634166	0.192031	0.272891	0.636291	insignificant
ENSG00000163682.11	RPL9	12758	-0.0634385	0.0890852	0.245224	0.60825	insignificant
ENSG00000136161.8	RCBTB2	328.775	-0.063439	0.102231	0.272655	0.636102	insignificant
ENSG00000200792.1	SNORA80	7.10654	-0.0634565	0.231911	0.141755	NA	low_count
ENSG00000108813.9	DLX4	67.8042	-0.0634598	0.152528	0.316803	0.680503	insignificant
ENSG00000185627.13	PSMD13	1784.94	-0.0634608	0.080432	0.223651	0.578802	insignificant
ENSG00000178573.6	MAF	247.653	-0.063468	0.12469	0.305164	0.66864	insignificant
ENSG00000148660.16	CAMK2G	556.493	-0.0635226	0.0936572	0.254852	0.617616	insignificant
ENSG00000152219.4	ARL14EP	737.706	-0.063561	0.0907243	0.248121	0.610523	insignificant
ENSG00000119718.6	EIF2B2	1185.73	-0.0635861	0.084796	0.233947	0.593688	insignificant
ENSG00000266934.1	RP11-332H18.3	3.03632	-0.0636058	0.261889	0.0485786	NA	low_count
ENSG00000159111.8	MRPL10	756.211	-0.0636317	0.0988861	0.2649	0.627274	insignificant
ENSG00000153310.14	FAM49B	6791.5	-0.0636401	0.0777216	0.215091	0.570532	insignificant
ENSG00000146729.5	GBAS	1596.35	-0.0636518	0.0780595	0.215943	0.571334	insignificant
ENSG00000236263.1	RP11-263K19.6	14.1291	-0.0636582	0.210063	0.2245	NA	low_count
ENSG00000196998.11	WDR45	298.728	-0.0636835	0.121273	0.29998	0.665548	insignificant
ENSG00000263006.2	ROCK1P1	28.2118	-0.0637471	0.18965	0.27612	0.639507	insignificant
ENSG00000259480.1	RP11-26F2.1	20.8679	-0.0637536	0.192578	0.270154	0.633816	insignificant
ENSG00000085274.11	MYNN	774.94	-0.0638029	0.0907521	0.246516	0.608531	insignificant
ENSG00000239466.2	RN7SL552P	7.63442	-0.0638033	0.222129	0.18116	NA	low_count
ENSG00000236525.1	AC007278.2	21.1068	-0.0638555	0.19435	0.265864	0.628139	insignificant
ENSG00000197363.5	ZNF517	133.455	-0.063888	0.144326	0.314246	0.677809	insignificant
ENSG00000014164.6	ZC3H3	1499.18	-0.0639527	0.0967818	0.258456	0.620815	insignificant
ENSG00000160948.9	VPS28	2000.9	-0.0639953	0.0751913	0.205548	0.55997	insignificant
ENSG00000167705.7	RILP	104.759	-0.0639957	0.147248	0.313885	0.677675	insignificant
ENSG00000184470.15	TXNRD2	589.36	-0.0639962	0.0993121	0.263234	0.625338	insignificant
ENSG00000172819.12	RARG	33.4519	-0.0639995	0.175417	0.297294	0.663214	insignificant
ENSG00000164556.7	FAM183B	4.89013	-0.064048	0.243381	0.0965842	NA	low_count
ENSG00000163701.14	IL17RE	80.1698	-0.064101	0.155369	0.312127	0.676084	insignificant
ENSG00000198937.8	CCDC167	132.704	-0.06413	0.126812	0.302832	0.667077	insignificant
ENSG00000182446.9	NPLOC4	4759.65	-0.0641357	0.079975	0.217835	0.572952	insignificant
ENSG00000204103.2	MAFB	20024.9	-0.0641656	0.0790428	0.215135	0.570532	insignificant
ENSG00000001084.6	GCLC	1027.41	-0.0642101	0.093732	0.250291	0.612655	insignificant
ENSG00000259196.1	HMBOX1-IT1	7.32999	-0.0642749	0.228436	0.155237	NA	low_count
ENSG00000174574.11	AKIRIN1	2458.95	-0.0642789	0.0757963	0.205376	0.559931	insignificant
ENSG00000105568.13	PPP2R1A	4282.05	-0.0642954	0.0807999	0.218936	0.573724	insignificant
ENSG00000100813.10	ACIN1	8595.46	-0.0643184	0.0687587	0.183828	0.532773	insignificant
ENSG00000115138.6	POMC	122.6	-0.0643562	0.132468	0.30601	0.669221	insignificant
ENSG00000092978.6	GPATCH2	1031.95	-0.0643798	0.0963589	0.254672	0.617435	insignificant
ENSG00000151276.19	MAGI1	3.93042	-0.0643827	0.249987	0.0755333	NA	low_count
ENSG00000188542.5	DUSP28	152.776	-0.0643914	0.14576	0.311287	0.675	insignificant
ENSG00000105329.5	TGFB1	6095.59	-0.0644096	0.0892361	0.238919	0.600624	insignificant
ENSG00000106069.16	CHN2	10.9705	-0.0644637	0.218705	0.192622	NA	low_count
ENSG00000143674.6	MLK4	849.508	-0.0644674	0.0825445	0.222292	0.578119	insignificant
ENSG00000211697.2	TRGV5	21.7522	-0.0644809	0.193106	0.265679	0.628048	insignificant
ENSG00000178429.9	RPS3AP5	19.8433	-0.0644891	0.205235	0.236025	0.596748	insignificant
ENSG00000186501.10	TMEM222	893.268	-0.0645109	0.0900191	0.240027	0.602114	insignificant
ENSG00000224464.2	PGAM1P6	19.0391	-0.0645138	0.199256	0.251601	0.613952	insignificant
ENSG00000139370.6	SLC15A4	411.285	-0.0645514	0.110399	0.279151	0.643243	insignificant
ENSG00000159239.7	C2orf81	42.3199	-0.0645584	0.169763	0.300347	0.665656	insignificant
ENSG00000261449.1	RP11-589C21.5	5.72924	-0.0646519	0.238944	0.112939	NA	low_count
ENSG00000223799.1	IL10RB-AS1	83.0644	-0.064659	0.147314	0.309759	0.673863	insignificant
ENSG00000160094.10	ZNF362	433.321	-0.0647024	0.132205	0.303578	0.667855	insignificant
ENSG00000163138.14	PACRGL	188.652	-0.0647235	0.118807	0.290022	0.655273	insignificant
ENSG00000172456.12	FGGY	185.353	-0.0647631	0.126723	0.298586	0.664509	insignificant
ENSG00000175556.12	LONRF3	1054.91	-0.06477	0.0782478	0.208931	0.564104	insignificant
ENSG00000165688.7	PMPCA	2817.83	-0.064788	0.0823994	0.219772	0.574475	insignificant
ENSG00000197503.4	LINC00477	448.989	-0.0647885	0.106443	0.271012	0.634405	insignificant
ENSG00000181704.7	YIPF6	1411.87	-0.0647909	0.0898933	0.237852	0.599365	insignificant
ENSG00000106635.3	BCL7B	10599.1	-0.0647929	0.215133	0.204342	0.559055	insignificant
ENSG00000123685.4	BATF3	191.352	-0.0648294	0.120797	0.291776	0.657271	insignificant
ENSG00000259198.1	RP11-133K1.6	8.1604	-0.0648621	0.221579	0.181131	NA	low_count
ENSG00000172046.14	USP19	1850.13	-0.064894	0.0767555	0.203992	0.558874	insignificant
ENSG00000228430.4	RP11-15B24.5	8.15421	-0.0648942	0.222949	0.175899	NA	low_count
ENSG00000104774.8	MAN2B1	3940.96	-0.0648992	0.0809342	0.215244	0.570537	insignificant
ENSG00000187944.2	C2orf66	3.46627	-0.0649069	0.268329	0.0395698	NA	low_count
ENSG00000139410.10	SDSL	160.128	-0.0649083	0.130462	0.300921	0.665691	insignificant
ENSG00000250091.2	DNAH10OS	45.8569	-0.0649498	0.16569	0.301605	0.666283	insignificant
ENSG00000144741.13	SLC25A26	299.314	-0.0650258	0.104646	0.266268	0.628693	insignificant
ENSG00000133048.8	CHI3L1	78071.8	-0.0650352	0.0718794	0.188891	0.540253	insignificant
ENSG00000232545.1	KB-318B8.7	10.5991	-0.0651129	0.215293	0.202922	NA	low_count
ENSG00000218175.2	AC016739.2	225.319	-0.0651639	0.135315	0.302668	0.667077	insignificant
ENSG00000147457.9	CHMP7	1809.43	-0.0652491	0.072892	0.190541	0.54194	insignificant
ENSG00000205363.4	C15orf59	9.48048	-0.065261	0.221936	0.179	NA	low_count
ENSG00000181588.15	MEX3D	530.779	-0.065271	0.102296	0.260339	0.622368	insignificant
ENSG00000078808.12	SDF4	3072.86	-0.0652849	0.0857346	0.22477	0.580181	insignificant
ENSG00000049860.9	HEXB	1785.7	-0.0652932	0.0777566	0.204138	0.558908	insignificant
ENSG00000012822.11	CALCOCO1	379.11	-0.0652966	0.101689	0.259029	0.621107	insignificant
ENSG00000260923.1	AC137934.1	17.3853	-0.0653031	0.201539	0.242739	NA	low_count
ENSG00000131374.10	TBC1D5	1947.07	-0.0653363	0.0789883	0.207201	0.562052	insignificant
ENSG00000164096.10	C4orf3	1209.39	-0.0653464	0.102546	0.260302	0.622368	insignificant
ENSG00000214575.5	CPEB1	70.5714	-0.0653813	0.157376	0.303797	0.667988	insignificant
ENSG00000259529.1	RP11-468E2.4	1264.57	-0.0654141	0.0854309	0.223177	0.578802	insignificant
ENSG00000173273.11	TNKS	2816.93	-0.0654173	0.089843	0.233556	0.593181	insignificant
ENSG00000127603.19	MACF1	7496.55	-0.0654262	0.0706154	0.182505	0.531301	insignificant
ENSG00000101882.5	NKAP	171.943	-0.065458	0.120674	0.287504	0.653112	insignificant
ENSG00000133401.11	PDZD2	32.5734	-0.0654629	0.210878	0.216106	0.571446	insignificant
ENSG00000112514.11	CUTA	1546.89	-0.0654803	0.083587	0.218187	0.572952	insignificant
ENSG00000136279.14	DBNL	5447.4	-0.0654995	0.0660506	0.167369	0.508507	insignificant
ENSG00000168026.12	TTC21A	92.0634	-0.0655025	0.170563	0.294362	0.659969	insignificant
ENSG00000005206.12	SPPL2B	1356.38	-0.0655042	0.0805377	0.210215	0.565651	insignificant
ENSG00000154957.9	ZNF18	94.363	-0.0655592	0.150276	0.304266	0.66837	insignificant
ENSG00000273295.1	AP000350.5	242.446	-0.0655692	0.117853	0.283218	0.647355	insignificant
ENSG00000144711.9	IQSEC1	538.372	-0.065582	0.106294	0.265469	0.627833	insignificant
ENSG00000183495.9	EP400	9612.24	-0.0656203	0.0661745	0.167028	0.507799	insignificant
ENSG00000100003.13	SEC14L2	35.3496	-0.0656228	0.180352	0.28225	0.646632	insignificant
ENSG00000129226.9	CD68	4506.2	-0.0656294	0.102937	0.25915	0.621262	insignificant
ENSG00000105085.6	MED26	721.35	-0.065634	0.100546	0.254611	0.617435	insignificant
ENSG00000226784.1	PGAM4	20.3273	-0.065657	0.20655	0.228124	0.585247	insignificant
ENSG00000183955.8	SETD8	2407.5	-0.0656629	0.0781066	0.202684	0.557135	insignificant
ENSG00000147257.9	GPC3	475.707	-0.0656718	0.111431	0.273321	0.637015	insignificant
ENSG00000154358.15	OBSCN	1257.74	-0.065675	0.106173	0.264646	0.626912	insignificant
ENSG00000077327.11	SPAG6	164.463	-0.0656854	0.129112	0.2948	0.660215	insignificant
ENSG00000107643.11	MAPK8	1018.05	-0.0656985	0.0853846	0.221192	0.576396	insignificant
ENSG00000124529.3	HIST1H4B	787.378	-0.0657103	0.114994	0.278376	0.642201	insignificant
ENSG00000068001.9	HYAL2	427.342	-0.0657122	0.104063	0.260661	0.62267	insignificant
ENSG00000115596.3	WNT6	64.2556	-0.0657154	0.154103	0.302803	0.667077	insignificant
ENSG00000145990.6	GFOD1	633.047	-0.0657176	0.102011	0.256844	0.619702	insignificant
ENSG00000138430.11	OLA1	3231.25	-0.0657294	0.07733	0.200126	0.55474	insignificant
ENSG00000123427.11	METTL21B	536.297	-0.0657313	0.1034	0.259328	0.621262	insignificant
ENSG00000186862.13	PDZD7	446.45	-0.065739	0.110989	0.272189	0.635681	insignificant
ENSG00000165819.7	METTL3	1198.12	-0.0657541	0.079977	0.207109	0.562032	insignificant
ENSG00000100294.8	MCAT	289.671	-0.0657775	0.112344	0.274032	0.638016	insignificant
ENSG00000111215.7	PRR4	120.559	-0.065811	0.139913	0.300907	0.665691	insignificant
ENSG00000146278.10	PNRC1	1680.47	-0.0658214	0.0771195	0.198951	0.553192	insignificant
ENSG00000254788.2	CKLF-CMTM1	14.6871	-0.0658597	0.210781	0.215155	NA	low_count
ENSG00000107104.14	KANK1	3101.01	-0.0658615	0.0701393	0.178265	0.524248	insignificant
ENSG00000204209.6	DAXX	2306.54	-0.0658694	0.077118	0.198637	0.552899	insignificant
ENSG00000212232.1	SNORD17	2689.26	-0.0658753	0.0867649	0.223361	0.578802	insignificant
ENSG00000214278.4	CTD-2228K2.2	6.6347	-0.0659289	0.238378	0.11484	NA	low_count
ENSGR0000236017.3	ASMTL-AS1	123.587	-0.0659329	0.171309	0.291305	0.656769	insignificant
ENSG00000176903.3	PNMA1	644.781	-0.0659528	0.0874272	0.224426	0.579785	insignificant
ENSG00000175764.10	TTLL11	148.644	-0.0660004	0.130551	0.294004	0.659486	insignificant
ENSG00000165861.9	ZFYVE1	331.204	-0.0660036	0.10834	0.266172	0.628557	insignificant
ENSG00000108946.10	PRKAR1A	8507.59	-0.0660128	0.101042	0.253067	0.615226	insignificant
ENSG00000156026.10	MCU	1024.87	-0.0660441	0.114376	0.275311	0.639429	insignificant
ENSG00000198035.9	AGAP9	147.357	-0.0660515	0.150139	0.301322	0.665935	insignificant
ENSG00000267278.1	MAP3K14-AS1	63.3138	-0.066092	0.155854	0.300146	0.665557	insignificant
ENSG00000240682.5	ISY1	482.007	-0.0660927	0.100284	0.251086	0.613061	insignificant
ENSG00000271754.1	RP3-337H4.9	40.417	-0.0660981	0.168892	0.292622	0.658339	insignificant
ENSG00000123815.7	ADCK4	313.632	-0.066113	0.115756	0.276829	0.640213	insignificant
ENSG00000269940.1	RP11-73M18.7	72.6371	-0.066127	0.15487	0.300204	0.665594	insignificant
ENSG00000169093.10	ASMTL	366.693	-0.0661411	0.195357	0.253586	0.616052	insignificant
ENSG00000104960.11	PTOV1	953.845	-0.0661457	0.0900921	0.229335	0.587499	insignificant
ENSG00000170476.11	MZB1	6.96528	-0.066159	0.23115	0.142468	NA	low_count
ENSGR0000124333.10	VAMP7	1138.53	-0.066159	0.0871382	0.222398	0.578119	insignificant
ENSG00000164941.9	INTS8	2717.26	-0.0661595	0.0785849	0.200774	0.555539	insignificant
ENSG00000216895.4	AC009403.2	138.855	-0.0661752	0.128053	0.290734	0.655855	insignificant
ENSG00000269973.1	RP11-95D17.1	114.217	-0.0661844	0.141137	0.299071	0.664938	insignificant
ENSG00000213638.4	ADAT3	101.373	-0.0661909	0.142972	0.299618	0.665315	insignificant
ENSG00000136868.9	SLC31A1	882.198	-0.0662065	0.102582	0.2547	0.617435	insignificant
ENSG00000197442.8	MAP3K5	772.61	-0.0662116	0.0858123	0.218884	0.573724	insignificant
ENSG00000214022.7	REPIN1	2087.67	-0.066231	0.0783057	0.199562	0.554115	insignificant
ENSG00000148688.9	RPP30	655.612	-0.0662567	0.0899488	0.228286	0.585285	insignificant
ENSG00000117859.14	OSBPL9	1408.95	-0.0662612	0.0855942	0.218035	0.572952	insignificant
ENSG00000141556.16	TBCD	824.618	-0.0662841	0.0927169	0.234271	0.5941	insignificant
ENSG00000074319.8	TSG101	1565.22	-0.0663187	0.0870396	0.221128	0.576326	insignificant
ENSG00000171914.10	TLN2	137.893	-0.0663403	0.133599	0.294152	0.659725	insignificant
ENSG00000138760.4	SCARB2	2122.6	-0.0663461	0.0736027	0.185622	0.535497	insignificant
ENSG00000115073.6	ACTR1B	1769.37	-0.0664384	0.180742	0.277597	0.641137	insignificant
ENSG00000121753.8	BAI2	25.1758	-0.0664628	0.199381	0.243344	0.606567	insignificant
ENSG00000176444.14	CLK2	3467.28	-0.0664711	0.0682595	0.168553	0.509903	insignificant
ENSG00000100814.13	CCNB1IP1	982.906	-0.0664766	0.0844934	0.213956	0.5687	insignificant
ENSG00000008324.6	SS18L2	365.605	-0.0664878	0.104308	0.256027	0.618744	insignificant
ENSG00000111737.7	RAB35	2782.23	-0.0664959	0.0703805	0.175039	0.519623	insignificant
ENSG00000211455.3	STK38L	748.699	-0.0665131	0.10098	0.249684	0.612443	insignificant
ENSG00000112195.8	TREML2	3.45639	-0.0665141	0.255254	0.0627337	NA	low_count
ENSG00000129990.10	SYT5	44.7619	-0.0665348	0.188564	0.264927	0.627274	insignificant
ENSG00000157445.10	CACNA2D3	47.5758	-0.0665567	0.181845	0.275464	0.639429	insignificant
ENSG00000133466.9	C1QTNF6	133.813	-0.0665643	0.139067	0.295896	0.661664	insignificant
ENSG00000115919.10	KYNU	926.122	-0.0665761	0.0864165	0.217982	0.572952	insignificant
ENSG00000271818.1	7SK	6.13251	-0.0666109	0.23489	0.127772	NA	low_count
ENSG00000143882.5	ATP6V1C2	285.722	-0.0667638	0.119744	0.277941	0.641476	insignificant
ENSG00000198964.9	SGMS1	617.11	-0.0667752	0.227303	0.156439	0.487068	insignificant
ENSG00000179041.2	RRS1	1525.18	-0.0667972	0.0936308	0.232926	0.592118	insignificant
ENSG00000225779.1	RP4-603I14.3	13.7093	-0.0668544	0.212224	0.207776	NA	low_count
ENSG00000076382.12	SPAG5	2193.48	-0.0668649	0.0785782	0.19627	0.549099	insignificant
ENSG00000204237.4	OXLD1	279.346	-0.0668899	0.116186	0.27243	0.635964	insignificant
ENSG00000166441.8	RPL27A	13118.2	-0.0668914	0.0749533	0.186089	0.535905	insignificant
ENSG00000162065.7	TBC1D24	1055.11	-0.066902	0.087483	0.218423	0.573319	insignificant
ENSG00000140497.12	SCAMP2	3699.14	-0.0669239	0.0741687	0.183643	0.532507	insignificant
ENSG00000198695.2	MT-ND6	5339.37	-0.0669369	0.152198	0.295952	0.661664	insignificant
ENSG00000196305.13	IARS	6410.09	-0.0669479	0.0706389	0.173041	0.516295	insignificant
ENSG00000168028.9	RPSA	18683.1	-0.0669895	0.0702082	0.171468	0.513713	insignificant
ENSG00000182899.10	RPL35A	7162.9	-0.0669938	0.0843829	0.210378	0.565731	insignificant
ENSG00000240160.2	RN7SL263P	28.1477	-0.0670018	0.186642	0.265999	0.628243	insignificant
ENSG00000109743.6	BST1	685.362	-0.0670294	0.0882181	0.219329	0.573991	insignificant
ENSG00000126749.10	EMG1	479.199	-0.0670343	0.0975755	0.239625	0.601637	insignificant
ENSG00000110719.5	TCIRG1	3533.13	-0.0670402	0.0720113	0.176608	0.52155	insignificant
ENSG00000269895.1	AP000654.4	8.03783	-0.0670432	0.224407	0.166692	NA	low_count
ENSG00000270813.2	NANOGNBP3	11.9437	-0.0670442	0.213246	0.204125	NA	low_count
ENSG00000116266.6	STXBP3	1616.75	-0.0670546	0.0822052	0.204547	0.559134	insignificant
ENSG00000101384.7	JAG1	724.34	-0.0670637	0.0930456	0.229952	0.588512	insignificant
ENSG00000161298.12	ZNF382	107.678	-0.0670703	0.136991	0.291749	0.657271	insignificant
ENSG00000076826.5	CAMSAP3	137.016	-0.0670781	0.132623	0.288871	0.653974	insignificant
ENSG00000201583.1	RN7SKP191	8.2587	-0.067131	0.229119	0.149198	NA	low_count
ENSG00000186807.9	ANXA8L2	12.3319	-0.067157	0.229706	0.14697	NA	low_count
ENSG00000090097.16	PCBP4	452.925	-0.0671656	0.101209	0.245913	0.608531	insignificant
ENSG00000224886.2	BEND3P3	26.6398	-0.0672224	0.190526	0.258318	0.620815	insignificant
ENSG00000197847.8	SLC22A20	17.2162	-0.0672708	0.207798	0.219182	NA	low_count
ENSG00000078140.9	UBE2K	2795.54	-0.0672806	0.0845287	0.20892	0.564104	insignificant
ENSG00000273443.1	RP11-54O7.18	28.7677	-0.0673051	0.190239	0.258465	0.620815	insignificant
ENSG00000105136.15	ZNF419	281.578	-0.0673077	0.111594	0.262999	0.62506	insignificant
ENSG00000232112.3	TMA7	1304.03	-0.0673134	0.0807845	0.199273	0.553892	insignificant
ENSG00000164404.4	GDF9	17.2681	-0.0673181	0.203141	0.231091	NA	low_count
ENSG00000125843.6	AP5S1	123.205	-0.0673199	0.134668	0.288814	0.653974	insignificant
ENSG00000171408.9	PDE7B	312.218	-0.0673228	0.104895	0.251706	0.614113	insignificant
ENSG00000108523.11	RNF167	1391.74	-0.0673383	0.0868649	0.214189	0.568879	insignificant
ENSG00000242085.1	RPS20P33	2.7864	-0.0673429	0.281792	0.0273827	NA	low_count
ENSG00000185104.15	FAF1	3448.56	-0.0673623	0.0700397	0.168683	0.510094	insignificant
ENSG00000182667.10	NTM	9.81219	-0.0673989	0.243099	0.0979099	NA	low_count
ENSG00000261005.1	CTB-58E17.1	151.472	-0.0674282	0.139241	0.290724	0.655855	insignificant
ENSG00000182979.13	MTA1	2772.98	-0.0674308	0.0838419	0.206281	0.56122	insignificant
ENSG00000185298.8	CCDC137	769.334	-0.0674368	0.0946598	0.231028	0.589934	insignificant
ENSG00000136247.10	ZDHHC4	420.802	-0.0674473	0.100132	0.242045	0.605183	insignificant
ENSG00000186376.10	ZNF75D	449.467	-0.0674491	0.0976192	0.237063	0.598318	insignificant
ENSG00000204791.4	CTD-3065J16.6	13.6504	-0.0674515	0.207642	0.219008	NA	low_count
ENSG00000235478.1	AC006946.15	34.7224	-0.0674608	0.178047	0.275983	0.639507	insignificant
ENSG00000141098.8	GFOD2	300.546	-0.0674629	0.109446	0.258587	0.620815	insignificant
ENSG00000135632.7	SMYD5	739.011	-0.0674639	0.10506	0.2511	0.613061	insignificant
ENSG00000180539.4	C9orf139	119.343	-0.067465	0.13707	0.289392	0.654406	insignificant
ENSG00000227911.3	RP11-141M1.1	15.7524	-0.0674716	0.203023	0.230817	NA	low_count
ENSG00000134245.13	WNT2B	25.5345	-0.0674778	0.191747	0.254955	0.617677	insignificant
ENSG00000161681.11	SHANK1	1714.24	-0.0675353	0.09093	0.222298	0.578119	insignificant
ENSG00000187607.11	ZNF286A	284.803	-0.0675433	0.140196	0.290457	0.655552	insignificant
ENSG00000172336.4	POP7	500.341	-0.06759	0.101116	0.243031	0.606369	insignificant
ENSG00000155428.8	TRIM74	13.9205	-0.0675948	0.21188	0.206626	NA	low_count
ENSG00000272201.1	U47924.30	75.1479	-0.0676248	0.151432	0.292032	0.657408	insignificant
ENSG00000141505.7	ASGR1	8.24542	-0.0676384	0.224177	0.166517	NA	low_count
ENSG00000258818.2	RNASE4	13.2278	-0.0676584	0.216821	0.191321	NA	low_count
ENSG00000111424.6	VDR	1341.45	-0.0676754	0.0854644	0.208717	0.563953	insignificant
ENSG00000238917.1	SNORD10	23.7396	-0.0677191	0.219502	0.182437	0.531262	insignificant
ENSG00000159374.13	M1AP	14.3704	-0.0677289	0.206605	0.220842	NA	low_count
ENSG00000205047.3	FLJ00104	697.484	-0.0677318	0.0916349	0.222625	0.578437	insignificant
ENSG00000130305.12	NSUN5	762.882	-0.0677495	0.0894647	0.217642	0.572952	insignificant
ENSG00000170881.4	RNF139	1244.67	-0.0677751	0.0794376	0.19288	0.545079	insignificant
ENSG00000092758.11	COL9A3	22.8101	-0.067793	0.189834	0.257005	0.619776	insignificant
ENSG00000224189.2	HOXD-AS1	33.4125	-0.0678073	0.200784	0.234872	0.59478	insignificant
ENSG00000115145.5	STAM2	1096.25	-0.0678223	0.0941112	0.227426	0.584021	insignificant
ENSG00000167395.10	ZNF646	2229.68	-0.0678476	0.0835726	0.203011	0.557647	insignificant
ENSG00000172830.8	SSH3	856.832	-0.0678624	0.109367	0.255933	0.618726	insignificant
ENSG00000260105.2	AOC4P	39.725	-0.0678644	0.246689	0.0863825	0.354454	insignificant
ENSG00000138623.5	SEMA7A	255.048	-0.0678701	0.127415	0.279538	0.643766	insignificant
ENSG00000196586.9	MYO6	1575.47	-0.0678701	0.0783541	0.189414	0.540331	insignificant
ENSG00000259780.2	RP11-304L19.12	9.45133	-0.0678851	0.22527	0.162238	NA	low_count
ENSG00000100359.16	SGSM3	930.988	-0.0679307	0.0907869	0.219491	0.573991	insignificant
ENSG00000135912.6	TTLL4	1605.88	-0.0679471	0.0855973	0.207342	0.562255	insignificant
ENSG00000272792.1	RP11-141C7.4	31.4133	-0.0679675	0.193398	0.249741	0.612443	insignificant
ENSG00000172869.10	DMXL1	2222.38	-0.0679741	0.0896173	0.216582	0.572184	insignificant
ENSG00000226524.2	RP1-102H19.8	14.478	-0.0680072	0.206782	0.219446	NA	low_count
ENSG00000095970.12	TREM2	418.289	-0.0680193	0.111716	0.258696	0.620815	insignificant
ENSG00000241973.6	PI4KA	4240.98	-0.0680388	0.0850268	0.205393	0.559931	insignificant
ENSG00000178188.10	SH2B1	1134.47	-0.0680484	0.0898231	0.216586	0.572184	insignificant
ENSG00000116151.9	MORN1	252.985	-0.0680616	0.1249	0.2758	0.639507	insignificant
ENSG00000020633.14	RUNX3	1994.98	-0.0680664	0.0770158	0.184594	0.534017	insignificant
ENSG00000158710.10	TAGLN2	13663.3	-0.0680862	0.0735036	0.174618	0.518787	insignificant
ENSG00000139908.10	TSSK4	11.414	-0.0681075	0.216282	0.191908	NA	low_count
ENSG00000125875.9	TBC1D20	2211.67	-0.0681282	0.0828718	0.199527	0.554115	insignificant
ENSG00000126010.5	GRPR	29.0806	-0.0681573	0.187375	0.259493	0.621403	insignificant
ENSG00000119723.11	COQ6	352.329	-0.0682352	0.108538	0.252225	0.614407	insignificant
ENSG00000177058.7	SLC38A9	368.294	-0.0682366	0.113895	0.260647	0.62267	insignificant
ENSG00000249055.1	TBCAP3	9.2269	-0.0682608	0.226277	0.158093	NA	low_count
ENSG00000197696.5	NMB	150.059	-0.0682918	0.145212	0.287658	0.653274	insignificant
ENSG00000155052.14	CNTNAP5	4.99537	-0.0683171	0.288653	0.0233492	NA	low_count
ENSG00000241625.2	RN7SL18P	7.86571	-0.0683276	0.225697	0.160046	NA	low_count
ENSG00000161939.14	RNASEK-C17orf49	16.0905	-0.0684159	0.205311	0.221817	NA	low_count
ENSG00000136381.8	IREB2	3775.23	-0.068416	0.0689873	0.159177	0.492312	insignificant
ENSG00000259581.3	TYRO3P	217.415	-0.0684389	0.119981	0.267741	0.63067	insignificant
ENSG00000160551.5	TAOK1	8887.22	-0.0684465	0.0701741	0.162632	0.499542	insignificant
ENSG00000243260.2	RN7SL558P	21.7408	-0.068466	0.192383	0.249524	0.61241	insignificant
ENSG00000234709.2	UPF3AP3	32.7831	-0.0684705	0.17927	0.269516	0.632694	insignificant
ENSG00000264384.1	RN7SL431P	23.5389	-0.0685301	0.189957	0.253546	0.616052	insignificant
ENSG00000153237.13	CCDC148	13.0554	-0.0685384	0.213476	0.199273	NA	low_count
ENSG00000152380.5	FAM151B	130.378	-0.0685385	0.137464	0.283171	0.647355	insignificant
ENSG00000234503.1	KB-1592A4.14	4.59459	-0.0686043	0.247458	0.0842177	NA	low_count
ENSG00000060971.13	ACAA1	644.084	-0.0686474	0.0941263	0.22231	0.578119	insignificant
ENSG00000138161.8	CUZD1	84.7457	-0.0686504	0.147859	0.286035	0.650612	insignificant
ENSG00000124104.14	SNX21	30.7103	-0.0686518	0.190604	0.251901	0.61434	insignificant
ENSG00000273247.1	RP11-83A24.2	235.084	-0.0686618	0.12003	0.266433	0.628813	insignificant
ENSG00000013306.11	SLC25A39	1351.82	-0.0686788	0.0805645	0.190299	0.541549	insignificant
ENSG00000204514.5	ZNF814	219.845	-0.0687424	0.118388	0.263818	0.625913	insignificant
ENSG00000136098.12	NEK3	379.748	-0.068757	0.121783	0.268003	0.63119	insignificant
ENSG00000243960.1	RP11-552M11.4	144.55	-0.0687667	0.152253	0.285477	0.649994	insignificant
ENSG00000260211.2	RP13-395E19.2	6.80536	-0.0687884	0.240581	0.106463	NA	low_count
ENSG00000165526.4	RPUSD4	1168.05	-0.0687967	0.0796031	0.187089	0.537459	insignificant
ENSG00000243312.3	RP11-397E7.1	9.7263	-0.0688206	0.220175	0.177874	NA	low_count
ENSG00000068724.11	TTC7A	2064.3	-0.068826	0.0835487	0.196944	0.549629	insignificant
ENSG00000006715.11	VPS41	1513.88	-0.0688448	0.0851215	0.200672	0.55545	insignificant
ENSG00000228109.1	MFI2-AS1	25.0276	-0.0689317	0.188464	0.254272	0.617151	insignificant
ENSG00000264278.1	RP11-162A12.2	17.462	-0.0689381	0.20332	0.224827	NA	low_count
ENSG00000167460.10	TPM4	22186.9	-0.0689389	0.0926443	0.217333	0.572824	insignificant
ENSG00000273221.1	RP5-1180E21.5	15.9864	-0.0689402	0.206992	0.215824	NA	low_count
ENSG00000189298.9	ZKSCAN3	98.8484	-0.0689925	0.160656	0.282164	0.646559	insignificant
ENSG00000124299.9	PEPD	191.433	-0.0690031	0.128434	0.273616	0.637374	insignificant
ENSG00000237988.2	OR2I1P	14.6499	-0.069051	0.216155	0.189956	NA	low_count
ENSG00000186715.6	MST1L	43.1627	-0.0690548	0.174847	0.271622	0.63499	insignificant
ENSG00000143147.10	GPR161	85.4254	-0.0690849	0.151005	0.283738	0.64807	insignificant
ENSG00000146833.11	TRIM4	865.082	-0.0691121	0.0997692	0.230934	0.589915	insignificant
ENSG00000197857.9	ZNF44	371.548	-0.0691476	0.103422	0.23762	0.599061	insignificant
ENSG00000120963.7	ZNF706	2581.2	-0.0691957	0.0749828	0.172226	0.515086	insignificant
ENSG00000143653.9	SCCPDH	641.932	-0.0692124	0.0892089	0.208027	0.563246	insignificant
ENSG00000255150.1	EID3	172.065	-0.069234	0.13165	0.27505	0.639169	insignificant
ENSG00000071462.7	WBSCR22	1049.66	-0.0692409	0.0845367	0.196859	0.549586	insignificant
ENSG00000177189.8	RPS6KA3	2192.89	-0.0692741	0.0882832	0.205532	0.55997	insignificant
ENSG00000268895.1	A1BG-AS1	303.671	-0.0693128	0.115959	0.257006	0.619776	insignificant
ENSG00000165684.3	SNAPC4	1716.13	-0.0693204	0.0746421	0.170542	0.512991	insignificant
ENSG00000042832.7	TG	110.961	-0.0693713	0.174301	0.270602	0.634213	insignificant
ENSG00000171763.13	SPATA5L1	502.578	-0.0693737	0.115409	0.255853	0.618663	insignificant
ENSG00000114209.10	PDCD10	972.093	-0.0693889	0.0839208	0.194467	0.546598	insignificant
ENSG00000164010.9	ERMAP	3701.52	-0.0693961	0.0686327	0.152446	0.480796	insignificant
ENSG00000101158.8	NELFCD	1522.21	-0.0694055	0.0821669	0.190015	0.541227	insignificant
ENSG00000136197.8	C7orf25	70.1457	-0.0694164	0.166422	0.276821	0.640213	insignificant
ENSG00000105983.15	LMBR1	1421.73	-0.0694329	0.0767034	0.175576	0.520147	insignificant
ENSG00000114988.7	LMAN2L	299.593	-0.0694399	0.109516	0.2464	0.608531	insignificant
ENSG00000100811.6	YY1	4971.72	-0.0695197	0.11383	0.252658	0.614687	insignificant
ENSG00000135838.9	NPL	325.333	-0.0695227	0.106092	0.240105	0.602175	insignificant
ENSG00000138085.12	ATRAID	1061.04	-0.0695323	0.0806688	0.185459	0.535382	insignificant
ENSG00000106049.4	HIBADH	295.638	-0.0695511	0.107588	0.242508	0.605718	insignificant
ENSG00000089060.7	SLC8B1	993.087	-0.06958	0.0903463	0.208371	0.563548	insignificant
ENSG00000132170.15	PPARG	561.637	-0.0695845	0.0938374	0.215964	0.571334	insignificant
ENSG00000120686.7	UFM1	1259.48	-0.0696034	0.0815565	0.1873	0.537712	insignificant
ENSG00000142686.7	C1orf216	759.129	-0.069623	0.0993262	0.22695	0.583395	insignificant
ENSG00000120645.7	IQSEC3	16.6957	-0.0696311	0.220211	0.176077	NA	low_count
ENSG00000261218.1	RP11-960L18.1	11.4696	-0.0696388	0.221654	0.171449	NA	low_count
ENSG00000272155.1	RP11-707M3.3	37.6607	-0.0696883	0.179534	0.263367	0.625466	insignificant
ENSG00000197284.4	RP11-589F5.3	25.3634	-0.0696915	0.191435	0.246034	0.608531	insignificant
ENSG00000244389.2	RN7SL242P	9.08838	-0.0696994	0.228593	0.148064	NA	low_count
ENSG00000204382.7	XAGE1B	745.789	-0.0697475	0.134569	0.274227	0.638342	insignificant
ENSG00000272872.1	LL22NC03-N14H11.1	146.168	-0.0697881	0.144331	0.278826	0.642911	insignificant
ENSG00000134086.7	VHL	1896.21	-0.0698001	0.0774695	0.175498	0.520014	insignificant
ENSG00000026559.9	KCNG1	246.596	-0.0698074	0.122625	0.262651	0.624668	insignificant
ENSG00000118680.8	MYL12B	4248.03	-0.0698087	0.103047	0.2329	0.592118	insignificant
ENSG00000266904.1	LINC00663	23.1918	-0.0698617	0.191208	0.24571	0.608454	insignificant
ENSG00000259790.1	ANP32BP1	10.001	-0.0698624	0.219362	0.178254	NA	low_count
ENSG00000139197.6	PEX5	276.625	-0.0698914	0.12396	0.263682	0.625748	insignificant
ENSG00000137834.10	SMAD6	238.415	-0.0699251	0.121195	0.26023	0.622301	insignificant
ENSG00000168286.1	THAP11	320.683	-0.0699264	0.105215	0.236111	0.596793	insignificant
ENSG00000163814.3	CDCP1	64.7514	-0.069958	0.160017	0.277248	0.640715	insignificant
ENSG00000113194.8	FAF2	2555.47	-0.0699744	0.0773498	0.174165	0.518047	insignificant
ENSG00000260300.1	RP11-505K9.4	3.2523	-0.069984	0.271454	0.0368929	NA	low_count
ENSG00000150401.10	DCUN1D2	294.877	-0.0699852	0.127286	0.26665	0.629071	insignificant
ENSG00000187147.13	RNF220	4610.93	-0.0700111	0.0858395	0.195395	0.548162	insignificant
ENSG00000065615.9	CYB5R4	486.457	-0.0700263	0.106417	0.237619	0.599061	insignificant
ENSG00000185658.9	BRWD1	3092.97	-0.0700615	0.0820241	0.185779	0.535497	insignificant
ENSG00000105819.9	PMPCB	722.474	-0.0700697	0.0969567	0.219527	0.573991	insignificant
ENSG00000163328.9	GPR155	71.2099	-0.0701157	0.171789	0.269226	0.632334	insignificant
ENSG00000131236.12	CAP1	324856	-0.0701308	0.0833078	0.188563	0.5398	insignificant
ENSG00000158526.7	TSR2	560.42	-0.0701438	0.112046	0.246175	0.608531	insignificant
ENSG00000197111.11	PCBP2	14836.5	-0.070193	0.0765869	0.170847	0.513289	insignificant
ENSG00000155858.5	LSM11	593.298	-0.0702619	0.0932667	0.210681	0.565731	insignificant
ENSG00000147421.13	HMBOX1	1934.29	-0.0702872	0.0782688	0.174802	0.519017	insignificant
ENSG00000133816.9	MICAL2	3286.83	-0.0703124	0.0824398	0.185351	0.535382	insignificant
ENSG00000138111.10	TMEM180	426.855	-0.0703533	0.109563	0.240961	0.603406	insignificant
ENSG00000259939.1	RP11-77H9.5	11.3431	-0.0703575	0.218822	0.17884	NA	low_count
ENSG00000260868.1	RP11-394I13.1	17.5972	-0.0703851	0.20301	0.220479	NA	low_count
ENSG00000085514.11	PILRA	87.0976	-0.0703941	0.150702	0.276466	0.639839	insignificant
ENSG00000173992.4	CCS	240.804	-0.0703996	0.112606	0.245508	0.608288	insignificant
ENSG00000157014.6	TATDN2	1748.14	-0.070452	0.0889541	0.200035	0.55474	insignificant
ENSG00000162923.10	WDR26	7868.24	-0.0705517	0.0711839	0.153617	0.482313	insignificant
ENSG00000130640.9	TUBGCP2	2321.25	-0.0705556	0.0822245	0.183401	0.532288	insignificant
ENSG00000142684.7	ZNF593	992.466	-0.070561	0.0971265	0.216939	0.572303	insignificant
ENSG00000241942.2	RPS20P20	9.75834	-0.070578	0.220902	0.172002	NA	low_count
ENSG00000146676.5	PURB	5633.3	-0.0705955	0.0697902	0.149258	0.476283	insignificant
ENSG00000178927.12	C17orf62	2806.65	-0.0705978	0.0805467	0.178926	0.525272	insignificant
ENSG00000147509.9	RGS20	224.739	-0.0706222	0.120613	0.255368	0.618354	insignificant
ENSG00000137876.5	RSL24D1	2000.16	-0.0706224	0.0784933	0.173469	0.516798	insignificant
ENSG00000260032.1	LINC00657	10163.7	-0.0706345	0.0631778	0.128284	0.441214	insignificant
ENSG00000149289.6	ZC3H12C	1456.91	-0.0706433	0.086257	0.192669	0.545079	insignificant
ENSG00000100626.12	GALNT16	18.4644	-0.070644	0.225814	0.156165	0.486501	insignificant
ENSG00000165280.11	VCP	6881.24	-0.0706493	0.0685918	0.145355	0.471185	insignificant
ENSG00000125827.4	TMX4	957.67	-0.0706757	0.0924192	0.206406	0.561224	insignificant
ENSG00000070081.11	NUCB2	3741.5	-0.0706758	0.0968422	0.215683	0.571223	insignificant
ENSG00000129493.10	HEATR5A	350.936	-0.0706923	0.118674	0.252453	0.614611	insignificant
ENSG00000135929.4	CYP27A1	5.26293	-0.0708071	0.248299	0.0822833	NA	low_count
ENSG00000146856.10	AGBL3	29.0194	-0.0708096	0.205216	0.214023	0.5687	insignificant
ENSG00000095564.9	BTAF1	7098.42	-0.0708387	0.0680033	0.142533	0.465889	insignificant
ENSG00000187013.2	C17orf82	8.89651	-0.070852	0.223799	0.162369	NA	low_count
ENSG00000108854.11	SMURF2	778.336	-0.0708546	0.0902478	0.200585	0.555305	insignificant
ENSG00000100109.12	TFIP11	978.794	-0.0708748	0.0847151	0.187653	0.538263	insignificant
ENSG00000243646.4	IL10RB	2163.17	-0.0708847	0.0779939	0.170662	0.513051	insignificant
ENSG00000099977.9	DDT	990.772	-0.0708961	0.0846305	0.187326	0.537712	insignificant
ENSG00000197586.8	ENTPD6	1359.88	-0.070898	0.0895954	0.198871	0.553162	insignificant
ENSG00000213983.7	AP1G2	861.516	-0.0709015	0.0852176	0.188703	0.540104	insignificant
ENSG00000184154.8	LRTOMT	40.7495	-0.0709062	0.172243	0.264957	0.627274	insignificant
ENSG00000103037.7	SETD6	486.938	-0.0709447	0.10197	0.224105	0.579332	insignificant
ENSG00000225774.1	SIRPAP1	43.3866	-0.0709786	0.18118	0.255406	0.618354	insignificant
ENSG00000170037.9	CNTROB	949.545	-0.0710208	0.102922	0.225427	0.580955	insignificant
ENSG00000270001.1	RP11-218C14.8	7.32494	-0.0710465	0.235572	0.122884	NA	low_count
ENSG00000253193.4	FCGR1C	1112.34	-0.0710515	0.0936318	0.206801	0.561555	insignificant
ENSG00000104946.6	TBC1D17	404.28	-0.0710897	0.110014	0.237324	0.598698	insignificant
ENSG00000130669.13	PAK4	884.709	-0.0710905	0.098724	0.217003	0.572336	insignificant
ENSG00000125954.8	CHURC1-FNTB	96.487	-0.0711478	0.161227	0.270558	0.634202	insignificant
ENSG00000103061.7	SLC7A6OS	1058.03	-0.0711505	0.0957603	0.210676	0.565731	insignificant
ENSG00000166171.8	DPCD	181.62	-0.0711515	0.128519	0.261044	0.622883	insignificant
ENSG00000106479.6	ZNF862	315.96	-0.0712096	0.133742	0.265187	0.627511	insignificant
ENSG00000125772.8	GPCPD1	1107.99	-0.0712481	0.0868867	0.19064	0.542036	insignificant
ENSG00000267764.1	RP11-484L8.1	19.6265	-0.0712736	0.20077	0.222193	0.578119	insignificant
ENSG00000215022.3	RP1-257A7.4	18.9241	-0.0712745	0.205315	0.212278	0.566919	insignificant
ENSG00000118369.8	USP35	123.623	-0.0712853	0.156994	0.271112	0.634405	insignificant
ENSG00000172037.9	LAMB2	36.3139	-0.0713441	0.182415	0.252237	0.614407	insignificant
ENSG00000175197.6	DDIT3	907.966	-0.071345	0.0969226	0.211914	0.566629	insignificant
ENSG00000070388.7	FGF22	4.51783	-0.0713946	0.257963	0.0586067	NA	low_count
ENSG00000036054.8	TBC1D23	915.233	-0.0714394	0.0975983	0.212725	0.567187	insignificant
ENSG00000157181.10	C1orf27	1082.47	-0.0714852	0.0817367	0.176868	0.521835	insignificant
ENSG00000008086.6	CDKL5	127.302	-0.0715008	0.133826	0.263596	0.625637	insignificant
ENSG00000164077.9	MON1A	333.48	-0.0715031	0.108059	0.231665	0.591278	insignificant
ENSG00000088882.7	CPXM1	55.0443	-0.0715154	0.16127	0.26865	0.631736	insignificant
ENSG00000176884.10	GRIN1	7.85424	-0.0716004	0.245408	0.0909148	NA	low_count
ENSG00000260114.1	CTD-2574D22.4	271.689	-0.0716315	0.116482	0.243957	0.606999	insignificant
ENSG00000099251.10	HSD17B7P2	122.273	-0.0716679	0.145286	0.268629	0.631736	insignificant
ENSG00000144589.16	STK11IP	864.514	-0.0717693	0.0948555	0.205209	0.559814	insignificant
ENSG00000158882.8	TOMM40L	911.413	-0.0717713	0.0963947	0.208368	0.563548	insignificant
ENSG00000124574.10	ABCC10	1271.4	-0.071777	0.0794311	0.169393	0.511464	insignificant
ENSG00000237149.4	ZNF503-AS2	379.375	-0.0718062	0.187848	0.242868	0.606158	insignificant
ENSG00000198721.8	ECI2	110.298	-0.0718353	0.142991	0.266945	0.629214	insignificant
ENSG00000196968.6	FUT11	439.785	-0.0718755	0.103368	0.221253	0.576396	insignificant
ENSG00000139354.6	GAS2L3	1777	-0.0719123	0.0865292	0.186016	0.535792	insignificant
ENSG00000230555.2	RP11-517P14.2	11.7559	-0.0719661	0.21751	0.17912	NA	low_count
ENSG00000115998.3	C2orf42	586.33	-0.0719703	0.0968993	0.208246	0.563548	insignificant
ENSG00000186918.9	ZNF395	490.083	-0.0719816	0.138554	0.264026	0.626003	insignificant
ENSG00000204876.4	AC021218.2	8.20637	-0.0720138	0.230409	0.139349	NA	low_count
ENSG00000196810.4	CTBP1-AS2	931.925	-0.0720426	0.100377	0.214681	0.569856	insignificant
ENSG00000144648.10	ACKR2	59.8916	-0.0720453	0.161577	0.265833	0.628139	insignificant
ENSG00000071082.6	RPL31	5677	-0.0720722	0.0902157	0.193498	0.545474	insignificant
ENSG00000135940.2	COX5B	1653.8	-0.0720884	0.0893712	0.191522	0.543471	insignificant
ENSG00000156671.8	SAMD8	560.86	-0.0720924	0.105366	0.223594	0.578802	insignificant
ENSG00000125726.6	CD70	3320.65	-0.072138	0.0862608	0.184117	0.533318	insignificant
ENSG00000100982.7	PCIF1	694.408	-0.0721387	0.0945968	0.202551	0.557119	insignificant
ENSG00000170632.9	ARMC10	1065.93	-0.0721521	0.083551	0.177586	0.523078	insignificant
ENSG00000242125.2	SNHG3	10755.4	-0.0721849	0.161861	0.265018	0.627324	insignificant
ENSG00000140740.6	UQCRC2	2602.65	-0.0721963	0.0840635	0.178577	0.524719	insignificant
ENSG00000182093.10	WRB	179.372	-0.0722066	0.130111	0.256516	0.619475	insignificant
ENSG00000149591.12	TAGLN	26.7437	-0.0722104	0.186467	0.243135	0.606476	insignificant
ENSG00000080819.2	CPOX	366.884	-0.0722351	0.105129	0.222352	0.578119	insignificant
ENSG00000013619.9	MAMLD1	161.57	-0.0722506	0.135748	0.260771	0.622747	insignificant
ENSG00000159069.9	FBXW5	3666.99	-0.0722581	0.0718297	0.146218	0.472273	insignificant
ENSG00000271899.1	MIR4466	385.468	-0.0722836	0.208696	0.201252	0.556082	insignificant
ENSG00000198246.7	SLC29A3	227.063	-0.0723112	0.13298	0.258379	0.620815	insignificant
ENSG00000166860.2	ZBTB39	1024.97	-0.0723284	0.0883161	0.187785	0.538445	insignificant
ENSG00000139631.14	CSAD	222.585	-0.072333	0.12918	0.254939	0.617677	insignificant
ENSG00000271795.1	CTC-251D13.1	26.2263	-0.0723539	0.188933	0.239003	0.600739	insignificant
ENSG00000169016.12	E2F6	653.14	-0.0723584	0.0985335	0.209286	0.564401	insignificant
ENSG00000177125.5	ZBTB34	1271.48	-0.0723628	0.0830724	0.175251	0.519838	insignificant
ENSG00000153898.8	MCOLN2	1814.55	-0.0724132	0.084438	0.178267	0.524248	insignificant
ENSG00000243650.2	RN7SL834P	31.0853	-0.0724457	0.182372	0.24743	0.610052	insignificant
ENSG00000198286.5	CARD11	72.2299	-0.0724844	0.170292	0.258873	0.621014	insignificant
ENSG00000204794.6	PGM5P1	5.6088	-0.0725134	0.249919	0.0782162	NA	low_count
ENSG00000180304.10	OAZ2	681.856	-0.0725268	0.0973394	0.205953	0.560882	insignificant
ENSG00000123836.10	PFKFB2	165.769	-0.0725861	0.147609	0.264244	0.626332	insignificant
ENSG00000134419.11	RPS15A	11821.9	-0.0726126	0.0699566	0.138968	0.459995	insignificant
ENSG00000171425.5	ZNF581	252.324	-0.0726463	0.115187	0.236268	0.596793	insignificant
ENSG00000230847.4	RP11-195E2.1	18.6686	-0.0726547	0.207031	0.20402	0.558874	insignificant
ENSG00000081760.12	AACS	914.402	-0.0727035	0.086876	0.182388	0.531214	insignificant
ENSG00000088179.4	PTPN4	276.446	-0.0727225	0.124487	0.247873	0.610503	insignificant
ENSG00000112799.4	LY86	131.935	-0.072752	0.136304	0.258377	0.620815	insignificant
ENSG00000152042.13	NBPF11	947.391	-0.0727668	0.0887892	0.186402	0.53632	insignificant
ENSG00000217930.3	PAM16	588.294	-0.072781	0.100136	0.210003	0.565419	insignificant
ENSG00000165730.10	STOX1	20.1043	-0.0728085	0.201028	0.216321	0.571676	insignificant
ENSG00000106636.3	YKT6	1619.96	-0.0728453	0.0830112	0.172444	0.515312	insignificant
ENSG00000213816.3	CNN2P4	3.00482	-0.0728511	0.292583	0.0214575	NA	low_count
ENSG00000253320.1	KB-1507C5.2	39.8285	-0.0728584	0.175914	0.252484	0.614611	insignificant
ENSG00000179119.10	SPTY2D1	1400.24	-0.0728703	0.106348	0.220865	0.576052	insignificant
ENSG00000198216.6	CACNA1E	221.668	-0.072885	0.126124	0.248758	0.611548	insignificant
ENSG00000270574.1	RP11-171I2.2	67.6315	-0.0728943	0.158554	0.262466	0.624668	insignificant
ENSG00000172638.8	EFEMP2	683.845	-0.0729235	0.097267	0.203565	0.558398	insignificant
ENSG00000148400.9	NOTCH1	8284.96	-0.0729288	0.0716847	0.142285	0.46562	insignificant
ENSG00000231595.1	AC005224.2	11.1836	-0.0729439	0.218585	0.173963	NA	low_count
ENSG00000162302.8	RPS6KA4	1140.66	-0.0729473	0.0812249	0.167496	0.508556	insignificant
ENSG00000155876.4	RRAGA	1692.29	-0.0729501	0.0883864	0.184475	0.533849	insignificant
ENSG00000109790.12	KLHL5	586.222	-0.07298	0.106557	0.220606	0.575911	insignificant
ENSG00000071553.12	ATP6AP1	2186.81	-0.073058	0.0915729	0.190934	0.542385	insignificant
ENSG00000172322.9	CLEC12A	21.5063	-0.0730869	0.197572	0.221919	0.577725	insignificant
ENSG00000168306.8	ACOX2	20.2398	-0.0731122	0.202941	0.211431	0.566344	insignificant
ENSG00000185670.7	ZBTB3	290.506	-0.0731769	0.114987	0.232971	0.592136	insignificant
ENSG00000168096.10	ANKS3	388.584	-0.0732418	0.102572	0.211996	0.566651	insignificant
ENSG00000140416.15	TPM1	605.967	-0.073263	0.107378	0.22042	0.575614	insignificant
ENSG00000180089.4	TMEM86B	443.319	-0.0732775	0.1061	0.218134	0.572952	insignificant
ENSG00000215267.4	AKR1C7P	64.0164	-0.0733164	0.160148	0.259927	0.621945	insignificant
ENSG00000188223.9	AC002398.9	168.875	-0.0733203	0.135387	0.25463	0.617435	insignificant
ENSG00000078674.13	PCM1	16227.7	-0.0733429	0.0871959	0.1796	0.52628	insignificant
ENSG00000167526.9	RPL13	18425.7	-0.0733489	0.0654475	0.12177	0.430138	insignificant
ENSG00000092094.6	OSGEP	1475.5	-0.0733775	0.0896232	0.184889	0.534678	insignificant
ENSG00000263335.1	AF001548.5	23.7179	-0.0733926	0.204213	0.20788	0.56304	insignificant
ENSG00000158555.10	GDPD5	875.875	-0.0734772	0.101362	0.208422	0.563548	insignificant
ENSG00000105223.14	PLD3	5845.44	-0.0735256	0.0698313	0.133935	0.451031	insignificant
ENSG00000006744.14	ELAC2	1041.63	-0.073542	0.0910039	0.187023	0.537426	insignificant
ENSG00000116983.8	HPCAL4	32.6224	-0.0735597	0.190203	0.232275	0.591797	insignificant
ENSG00000179979.7	CRIPAK	194.12	-0.0736155	0.122074	0.240042	0.602114	insignificant
ENSG00000151208.12	DLG5	1365.5	-0.0736388	0.0912845	0.187103	0.537459	insignificant
ENSG00000224066.1	RP4-622L5.7	17.6126	-0.0736509	0.20597	0.203331	0.558039	insignificant
ENSG00000251201.4	TMED7-TICAM2	244.153	-0.073668	0.124108	0.242163	0.605332	insignificant
ENSG00000117408.6	IPO13	1368.85	-0.0736967	0.101647	0.207735	0.56284	insignificant
ENSG00000171817.12	ZNF540	11.147	-0.073713	0.229264	0.141116	NA	low_count
ENSG00000141562.13	NARF	556.832	-0.0737265	0.0976857	0.199922	0.554605	insignificant
ENSG00000136444.5	RSAD1	458.579	-0.0737381	0.101694	0.207592	0.562643	insignificant
ENSG00000128563.9	PRKRIP1	999.003	-0.0737539	0.0928863	0.189909	0.541022	insignificant
ENSG00000249863.2	RP11-177C12.1	52.7496	-0.0737938	0.173955	0.249939	0.612624	insignificant
ENSG00000260417.1	CTD-2542L18.1	121.793	-0.073831	0.145377	0.257076	0.619776	insignificant
ENSG00000101417.7	PXMP4	113.208	-0.0738359	0.14002	0.254751	0.617466	insignificant
ENSG00000267940.1	RP11-290F24.6	40.1072	-0.0738414	0.173242	0.250299	0.612655	insignificant
ENSG00000259436.1	CTC-378H22.2	14.17	-0.0738485	0.216286	0.178167	NA	low_count
ENSG00000179151.7	EDC3	1006.11	-0.0738562	0.101409	0.206403	0.561224	insignificant
ENSG00000047936.6	ROS1	71.8966	-0.0739197	0.155094	0.25782	0.620815	insignificant
ENSG00000124151.14	NCOA3	4167.06	-0.0739231	0.0940671	0.191469	0.543447	insignificant
ENSG00000261490.1	RP11-448G15.3	66.9145	-0.073938	0.160475	0.256756	0.619584	insignificant
ENSG00000246922.4	UBAP1L	189.111	-0.0739684	0.131569	0.248068	0.610523	insignificant
ENSG00000226800.5	CACTIN-AS1	17.1491	-0.0739699	0.21083	0.191426	NA	low_count
ENSG00000225135.1	RP11-361F15.2	43.7902	-0.0740716	0.176661	0.246333	0.608531	insignificant
ENSG00000176624.9	MEX3C	984.086	-0.0741013	0.0917858	0.185664	0.535497	insignificant
ENSG00000070614.10	NDST1	1193.46	-0.0742168	0.10282	0.207037	0.562032	insignificant
ENSG00000225975.2	AC074138.3	88.4942	-0.0742794	0.14778	0.255406	0.618354	insignificant
ENSG00000182196.9	ARL6IP4	1162.41	-0.0743212	0.102478	0.205833	0.560649	insignificant
ENSG00000154252.11	GAL3ST2	7.31211	-0.0743725	0.243627	0.0963147	NA	low_count
ENSG00000022277.8	RTFDC1	1663.66	-0.0743844	0.0761691	0.147001	0.473648	insignificant
ENSG00000256812.1	CAPNS2	64.6029	-0.0744166	0.157677	0.255033	0.617771	insignificant
ENSG00000095539.11	SEMA4G	8.58113	-0.0744383	0.233719	0.126624	NA	low_count
ENSG00000145425.5	RPS3A	21123.9	-0.0744429	0.09181	0.18387	0.532796	insignificant
ENSG00000242986.2	RP11-1110J8.1	11.9349	-0.074453	0.220192	0.16645	NA	low_count
ENSG00000217624.2	RP11-204C16.4	17.2956	-0.0744875	0.208061	0.196285	NA	low_count
ENSG00000110723.7	EXPH5	17.948	-0.0745028	0.216895	0.175104	0.519635	insignificant
ENSG00000103248.13	MTHFSD	386.188	-0.0745403	0.107168	0.212972	0.56745	insignificant
ENSG00000161533.7	ACOX1	1059.91	-0.0745711	0.0923387	0.184311	0.533588	insignificant
ENSG00000159692.11	CTBP1	3889.83	-0.0745818	0.0734525	0.138755	0.459568	insignificant
ENSG00000112343.8	TRIM38	799.494	-0.0746276	0.0981891	0.195986	0.548884	insignificant
ENSG00000187796.9	CARD9	2154.44	-0.0746423	0.0778095	0.149936	0.477297	insignificant
ENSG00000136478.3	TEX2	3109.82	-0.0746676	0.0749109	0.142242	0.465599	insignificant
ENSG00000110944.4	IL23A	51.2306	-0.0746995	0.167174	0.250353	0.612672	insignificant
ENSG00000113838.8	TBCCD1	504.875	-0.0747188	0.108382	0.214049	0.5687	insignificant
ENSG00000100926.10	TM9SF1	829.476	-0.0747384	0.0879856	0.173886	0.517554	insignificant
ENSG00000261221.1	ZNF865	1217.09	-0.07476	0.0981986	0.195288	0.548061	insignificant
ENSG00000253641.1	RP11-981G7.2	7.95049	-0.0747693	0.232399	0.130403	NA	low_count
ENSG00000162636.11	FAM102B	1580.46	-0.0747716	0.0902443	0.17872	0.524862	insignificant
ENSG00000149115.9	TNKS1BP1	1285.81	-0.0747846	0.0830076	0.162082	0.498483	insignificant
ENSG00000157873.13	TNFRSF14	299.35	-0.0747849	0.126608	0.238834	0.600505	insignificant
ENSG00000120314.14	WDR55	1883.56	-0.0747907	0.0792095	0.15273	0.481368	insignificant
ENSG00000252316.1	RNY4	51.9433	-0.0748204	0.168698	0.248939	0.611777	insignificant
ENSG00000126705.9	AHDC1	469.033	-0.074826	0.109655	0.215569	0.571111	insignificant
ENSG00000241852.5	C8orf58	234.096	-0.0749772	0.127255	0.238483	0.600194	insignificant
ENSG00000272904.1	RP11-392E22.11	27.8556	-0.0749775	0.190316	0.226601	0.582799	insignificant
ENSG00000087152.11	ATXN7L3	2196.04	-0.0749795	0.0796122	0.152773	0.481406	insignificant
ENSG00000071655.13	MBD3	1510.64	-0.0750284	0.0844763	0.164298	0.502475	insignificant
ENSG00000243845.2	RN7SL30P	7.95155	-0.0750589	0.240534	0.105435	NA	low_count
ENSG00000272114.1	RP1-261G23.7	184.43	-0.075061	0.168423	0.247989	0.610523	insignificant
ENSG00000214456.4	PLIN5	24.8693	-0.0750768	0.208428	0.193802	0.54575	insignificant
ENSG00000182685.3	BRICD5	148.432	-0.0750914	0.136181	0.24571	0.608454	insignificant
ENSG00000133318.9	RTN3	3436.92	-0.0751114	0.0741652	0.138039	0.458724	insignificant
ENSG00000163867.12	ZMYM6	1052.23	-0.075129	0.0914375	0.17941	0.526109	insignificant
ENSG00000115946.3	PNO1	1117.73	-0.0751751	0.0948178	0.186268	0.53632	insignificant
ENSG00000111077.13	TENC1	96.7704	-0.0751817	0.152594	0.251519	0.613846	insignificant
ENSG00000175390.8	EIF3F	3861.58	-0.0751842	0.0820515	0.157716	0.489796	insignificant
ENSG00000125650.4	PSPN	116.055	-0.0751857	0.13663	0.245528	0.608288	insignificant
ENSG00000267143.1	RP11-677O4.6	37.9201	-0.0752023	0.183879	0.23401	0.593731	insignificant
ENSG00000253958.1	CLDN23	177.27	-0.0752497	0.135493	0.244381	0.607298	insignificant
ENSG00000124693.2	HIST1H3B	5006.62	-0.0752606	0.0771575	0.145135	0.470592	insignificant
ENSG00000111886.9	GABRR2	9.04561	-0.0753171	0.242021	0.100955	NA	low_count
ENSG00000272853.1	RP11-398C13.6	27.9037	-0.0753267	0.193292	0.220909	0.576052	insignificant
ENSG00000105193.4	RPS16	15180.2	-0.075333	0.0677528	0.119137	0.425072	insignificant
ENSG00000104081.9	BMF	63.3229	-0.0753376	0.171514	0.244797	0.607638	insignificant
ENSG00000105583.5	WDR83OS	563.27	-0.0753446	0.110733	0.214503	0.569523	insignificant
ENSG00000168067.7	MAP4K2	489.72	-0.0753509	0.108819	0.211351	0.566344	insignificant
ENSG00000127418.10	FGFRL1	4286.05	-0.0753525	0.0711763	0.128732	0.441652	insignificant
ENSG00000271835.1	RP11-129K12.4	21.4142	-0.0753629	0.201381	0.207124	0.562032	insignificant
ENSG00000168038.6	ULK4	197.053	-0.0753649	0.124423	0.233298	0.592822	insignificant
ENSG00000139722.2	VPS37B	1995.3	-0.0753678	0.0758331	0.141173	0.463707	insignificant
ENSG00000271971.1	CTD-2006H14.2	36.885	-0.0753706	0.184635	0.232441	0.591797	insignificant
ENSG00000126458.3	RRAS	380.968	-0.0753841	0.107391	0.208775	0.563953	insignificant
ENSG00000139055.2	ERP27	64.2831	-0.0754036	0.166807	0.247273	0.609947	insignificant
ENSG00000110446.5	SLC15A3	509.059	-0.0754105	0.103974	0.202655	0.557135	insignificant
ENSG00000258230.2	RP11-511H9.3	16.656	-0.0754112	0.208672	0.192334	NA	low_count
ENSG00000105372.2	RPS19	6975	-0.0754372	0.0820286	0.156368	0.48694	insignificant
ENSG00000084652.11	TXLNA	5534.71	-0.0754504	0.0698744	0.124632	0.435031	insignificant
ENSG00000197653.10	DNAH10	14.9192	-0.0754556	0.232679	0.128952	NA	low_count
ENSG00000234782.2	RP11-442A13.1	67.8451	-0.0754683	0.171487	0.244229	0.607153	insignificant
ENSG00000232693.2	AC012370.2	9.23049	-0.0754978	0.233962	0.125065	NA	low_count
ENSG00000148384.11	INPP5E	771.55	-0.0755606	0.088265	0.170203	0.512683	insignificant
ENSG00000155465.14	SLC7A7	172.465	-0.0756135	0.139966	0.2454	0.608288	insignificant
ENSG00000173531.11	MST1	278.973	-0.0756536	0.132528	0.239903	0.602049	insignificant
ENSG00000172935.8	MRGPRF	6.86667	-0.0756718	0.251083	0.0759697	NA	low_count
ENSG00000213085.5	CCDC19	39.8969	-0.0757298	0.183075	0.232771	0.592096	insignificant
ENSG00000148291.5	SURF2	137.223	-0.0757337	0.140807	0.245245	0.60825	insignificant
ENSG00000142794.14	NBPF3	187.271	-0.0757879	0.136156	0.242053	0.605183	insignificant
ENSG00000119771.10	KLHL29	95.4514	-0.075838	0.152153	0.24824	0.61072	insignificant
ENSG00000151881.10	C5orf28	271.283	-0.0758657	0.123459	0.229507	0.587751	insignificant
ENSG00000167815.7	PRDX2	2258.32	-0.0758764	0.0809209	0.151461	0.479628	insignificant
ENSG00000129071.5	MBD4	1666.05	-0.075913	0.0924917	0.177543	0.523048	insignificant
ENSG00000201302.1	SNORA65	21.7908	-0.0759481	0.200812	0.206266	0.56122	insignificant
ENSG00000181625.13	SLX1B	753.205	-0.0759632	0.127602	0.233606	0.593181	insignificant
ENSG00000271912.1	RP11-661A12.14	91.359	-0.0759916	0.146517	0.246354	0.608531	insignificant
ENSG00000167984.12	NLRC3	96.5656	-0.0760088	0.144726	0.245644	0.608454	insignificant
ENSG00000187961.9	KLHL17	216.865	-0.0760419	0.131794	0.237233	0.598564	insignificant
ENSG00000100664.6	EIF5	13378.9	-0.0760524	0.0793184	0.146645	0.472978	insignificant
ENSG00000100027.10	YPEL1	12.3831	-0.0760699	0.220215	0.163254	NA	low_count
ENSG00000229692.3	SOS1-IT1	46.3978	-0.0760756	0.173288	0.240278	0.602454	insignificant
ENSG00000002822.11	MAD1L1	1008.95	-0.0760774	0.106379	0.203345	0.558039	insignificant
ENSG00000112200.12	ZNF451	3674.31	-0.0761114	0.0719225	0.127156	0.439297	insignificant
ENSG00000088256.4	GNA11	408.065	-0.0761205	0.188364	0.224871	0.580181	insignificant
ENSG00000149273.10	RPS3	33381.3	-0.0762049	0.0782665	0.143269	0.467118	insignificant
ENSG00000110497.10	AMBRA1	1661.19	-0.0762877	0.0787113	0.143975	0.46846	insignificant
ENSG00000140941.8	MAP1LC3B	2557.35	-0.0763283	0.0826737	0.153418	0.482191	insignificant
ENSG00000160961.7	ZNF333	883.205	-0.0763598	0.0987327	0.187843	0.538515	insignificant
ENSG00000261416.1	RP11-455F5.5	6.92691	-0.0764089	0.244104	0.0948154	NA	low_count
ENSG00000141293.11	SKAP1	14.9545	-0.076416	0.231083	0.132743	NA	low_count
ENSG00000187609.11	EXD3	576.797	-0.0764249	0.0966441	0.183401	0.532288	insignificant
ENSG00000174775.12	HRAS	355.302	-0.0764423	0.104836	0.198725	0.553047	insignificant
ENSG00000141026.4	MED9	140.61	-0.0765329	0.137847	0.239388	0.601312	insignificant
ENSG00000203880.7	PCMTD2	276.882	-0.0765728	0.123883	0.226288	0.582322	insignificant
ENSG00000171798.13	KNDC1	16.7362	-0.0766099	0.218025	0.167714	NA	low_count
ENSG00000233426.2	EIF3FP3	104.621	-0.0766143	0.157656	0.244407	0.607298	insignificant
ENSG00000243709.1	LEFTY1	4.98787	-0.0766359	0.250483	0.0776965	NA	low_count
ENSG00000166166.8	TRMT61A	792.486	-0.0766434	0.0921214	0.172998	0.516295	insignificant
ENSG00000144331.14	ZNF385B	10.2892	-0.0766437	0.233051	0.126825	NA	low_count
ENSG00000173567.10	GPR113	47.7512	-0.0766559	0.187529	0.223881	0.579036	insignificant
ENSG00000263320.1	RP11-498D10.6	48.0899	-0.0766825	0.175955	0.235619	0.596102	insignificant
ENSG00000106263.13	EIF3B	7078.16	-0.0767157	0.0829885	0.152239	0.480392	insignificant
ENSG00000135919.8	SERPINE2	241.541	-0.076729	0.127773	0.229787	0.58831	insignificant
ENSG00000162511.7	LAPTM5	20102.9	-0.0767486	0.0816655	0.148932	0.475907	insignificant
ENSG00000223823.1	RP11-465B22.5	11.5416	-0.0767878	0.22477	0.149949	NA	low_count
ENSG00000145919.6	BOD1	402.68	-0.0768366	0.102255	0.192014	0.544401	insignificant
ENSG00000261642.1	RP11-309H21.3	3.1676	-0.076849	0.301663	0.0178352	NA	low_count
ENSG00000150054.14	MPP7	53.081	-0.0768513	0.176534	0.234434	0.594239	insignificant
ENSG00000180340.5	FZD2	55.8451	-0.076854	0.16333	0.242034	0.605183	insignificant
ENSG00000160633.8	SAFB	2547.69	-0.0768893	0.0857126	0.157694	0.489796	insignificant
ENSG00000212607.1	SNORA45	90.0521	-0.0769136	0.159892	0.242655	0.60599	insignificant
ENSG00000234431.2	AC007283.5	13.9082	-0.0769293	0.225298	0.148309	NA	low_count
ENSG00000137818.7	RPLP1	15940.1	-0.0769688	0.0931268	0.173448	0.516798	insignificant
ENSG00000175857.4	GAPT	1533.54	-0.0769837	0.0865507	0.159124	0.492259	insignificant
ENSG00000089289.11	IGBP1	688.398	-0.0770147	0.093809	0.174627	0.518787	insignificant
ENSG00000234072.1	AC074117.10	478.465	-0.0770608	0.106146	0.197796	0.551302	insignificant
ENSG00000196189.8	SEMA4A	1518.58	-0.0770797	0.0818552	0.147766	0.474955	insignificant
ENSG00000233297.4	RASA4DP	16.7318	-0.0771272	0.212688	0.179037	NA	low_count
ENSG00000174748.14	RPL15	26903.5	-0.0771403	0.0754213	0.131548	0.447065	insignificant
ENSG00000251442.1	RP11-792D21.2	18.7896	-0.0771532	0.2121	0.180266	0.527162	insignificant
ENSG00000171766.11	GATM	875.932	-0.077185	0.113165	0.208581	0.563786	insignificant
ENSG00000169592.10	INO80E	1093.66	-0.0771931	0.0968998	0.179962	0.526716	insignificant
ENSG00000128271.15	ADORA2A	11.4659	-0.0772122	0.243312	0.0969628	NA	low_count
ENSG00000241939.2	RN7SL517P	24.8188	-0.0772233	0.196836	0.208741	0.563953	insignificant
ENSG00000157259.6	GATAD1	1344.31	-0.0772279	0.0908276	0.167293	0.508504	insignificant
ENSG00000205138.2	SDHAF1	231.927	-0.077259	0.120765	0.218887	0.573724	insignificant
ENSG00000188785.7	ZNF548	796.099	-0.077312	0.0990981	0.18364	0.532507	insignificant
ENSG00000165219.17	GAPVD1	3508.07	-0.077338	0.0848344	0.15347	0.482191	insignificant
ENSG00000242259.4	C22orf39	639.638	-0.0773477	0.118279	0.215135	0.570532	insignificant
ENSG00000072518.16	MARK2	3665.16	-0.0773521	0.0705484	0.117693	0.422169	insignificant
ENSG00000003509.11	NDUFAF7	375.354	-0.0773976	0.111503	0.204907	0.559662	insignificant
ENSG00000111843.9	TMEM14C	174.982	-0.0774093	0.131867	0.230263	0.588996	insignificant
ENSG00000122481.12	RWDD3	461.41	-0.0774214	0.106874	0.197186	0.550111	insignificant
ENSG00000168256.13	NKIRAS2	1973.23	-0.0774369	0.0780649	0.136828	0.456228	insignificant
ENSG00000137747.10	TMPRSS13	16.0393	-0.0774937	0.210329	0.183196	NA	low_count
ENSG00000268734.1	CTB-61M7.2	196.146	-0.0775086	0.136258	0.233344	0.592822	insignificant
ENSG00000213999.11	MEF2B	49.8295	-0.0775279	0.209722	0.184371	0.533664	insignificant
ENSG00000260023.1	RP11-49C24.1	11.0191	-0.0775362	0.225489	0.146895	NA	low_count
ENSG00000100139.9	MICALL1	1583.44	-0.0775552	0.0823347	0.146598	0.472978	insignificant
ENSG00000182473.16	EXOC7	3677.29	-0.077566	0.100129	0.18431	0.533588	insignificant
ENSG00000185619.13	PCGF3	2051.16	-0.0775736	0.0823105	0.146453	0.472838	insignificant
ENSG00000164118.8	CEP44	243.232	-0.0776431	0.139122	0.234622	0.594425	insignificant
ENSG00000125629.10	INSIG2	167.269	-0.0776771	0.135836	0.232186	0.591797	insignificant
ENSG00000260911.1	RP11-196G11.2	11.7068	-0.0776871	0.223022	0.153102	NA	low_count
ENSG00000130748.6	TMEM160	73.9948	-0.0777162	0.162789	0.238275	0.599955	insignificant
ENSG00000144746.6	ARL6IP5	779.587	-0.0777208	0.0875778	0.157779	0.489856	insignificant
ENSG00000151012.9	SLC7A11	13532.5	-0.0777553	0.0697782	0.113799	0.414878	insignificant
ENSG00000128482.11	RNF112	3.10236	-0.0777584	0.309834	0.0153327	NA	low_count
ENSG00000114395.6	CYB561D2	200.472	-0.0777896	0.14324	0.236157	0.596793	insignificant
ENSG00000086062.8	B4GALT1	2430.68	-0.0778514	0.0751103	0.127447	0.43989	insignificant
ENSG00000116213.11	WRAP73	551.339	-0.0778547	0.106308	0.194001	0.546204	insignificant
ENSG00000253966.1	CTC-455F18.3	13.9113	-0.0778607	0.214722	0.172759	NA	low_count
ENSG00000153832.7	FBXO36	34.2293	-0.0778627	0.183948	0.223351	0.578802	insignificant
ENSG00000105246.5	EBI3	16.9562	-0.0778679	0.213648	0.175132	NA	low_count
ENSG00000198750.7	GATSL2	16.7654	-0.0778944	0.223646	0.151158	NA	low_count
ENSG00000179532.8	DNHD1	436.879	-0.0779122	0.110619	0.200867	0.55555	insignificant
ENSG00000078142.7	PIK3C3	1107.04	-0.0779179	0.101963	0.185946	0.535686	insignificant
ENSG00000168288.8	MMADHC	1190.54	-0.0779661	0.0862196	0.153554	0.482313	insignificant
ENSG00000173875.9	ZNF791	837.057	-0.0779689	0.0987778	0.179702	0.526383	insignificant
ENSG00000207405.1	SNORA64	20.4384	-0.0780185	0.206699	0.189062	0.540253	insignificant
ENSG00000127220.5	ABHD8	254.704	-0.0780315	0.129876	0.225256	0.580608	insignificant
ENSG00000197785.9	ATAD3A	1113.14	-0.0780875	0.117973	0.210928	0.565989	insignificant
ENSG00000105928.9	DFNA5	124.11	-0.078094	0.139857	0.232844	0.592098	insignificant
ENSG00000204590.8	GNL1	783.122	-0.0781183	0.098727	0.178856	0.525164	insignificant
ENSG00000130177.10	CDC16	1524.84	-0.0781528	0.0916409	0.164427	0.502688	insignificant
ENSG00000230590.3	FTX	598.943	-0.0781687	0.09995	0.180933	0.528335	insignificant
ENSG00000183010.12	PYCR1	749.155	-0.0781757	0.131547	0.226112	0.581965	insignificant
ENSG00000119004.10	CYP20A1	534.076	-0.0781766	0.0994834	0.18001	0.526716	insignificant
ENSG00000177595.13	PIDD	561.538	-0.0782006	0.104583	0.189243	0.540253	insignificant
ENSG00000043462.7	LCP2	4859.13	-0.0782232	0.0769191	0.130308	0.444947	insignificant
ENSG00000200156.1	RNU5B-1	221.783	-0.0782852	0.129454	0.223568	0.578802	insignificant
ENSG00000257949.2	TEN1	190.237	-0.078344	0.127672	0.22145	0.576786	insignificant
ENSG00000151650.7	VENTX	18.2527	-0.0783656	0.206253	0.188937	0.540253	insignificant
ENSG00000267317.1	CTB-25B13.12	210.105	-0.0783736	0.12709	0.220681	0.575934	insignificant
ENSG00000162763.3	LRRC52	6.21407	-0.0783839	0.247351	0.0859868	NA	low_count
ENSG00000143032.7	BARHL2	293.371	-0.0783839	0.1967	0.205074	0.559729	insignificant
ENSG00000076984.13	MAP2K7	1350.51	-0.0784002	0.0937049	0.167494	0.508556	insignificant
ENSG00000163964.9	PIGX	387.438	-0.0784182	0.110319	0.197821	0.551302	insignificant
ENSG00000273289.1	RP6-109B7.5	56.9704	-0.0784398	0.169122	0.23258	0.591867	insignificant
ENSG00000260669.2	AL136419.6	95.3686	-0.0784866	0.148304	0.234705	0.594452	insignificant
ENSG00000174456.9	C12orf76	68.0072	-0.0784998	0.18045	0.224308	0.579627	insignificant
ENSG00000165178.8	NCF1C	260.071	-0.0785191	0.120014	0.211489	0.566344	insignificant
ENSG00000077585.9	GPR137B	546.991	-0.0785399	0.0956698	0.170778	0.513289	insignificant
ENSG00000129450.4	SIGLEC9	10.9302	-0.0785418	0.227843	0.139259	NA	low_count
ENSG00000227486.1	RP13-188A5.1	13.1325	-0.0785422	0.220894	0.15692	NA	low_count
ENSG00000186235.6	AC016757.3	135.983	-0.0786141	0.137109	0.228476	0.585583	insignificant
ENSG00000171928.9	TVP23B	428.422	-0.0786326	0.113413	0.201573	0.556082	insignificant
ENSG00000175787.12	ZNF169	273.234	-0.0786545	0.128621	0.220884	0.576052	insignificant
ENSG00000225793.2	RP1-234P15.4	25.6672	-0.0787355	0.196413	0.204342	0.559055	insignificant
ENSG00000164647.4	STEAP1	78.9835	-0.0787375	0.157406	0.234564	0.594425	insignificant
ENSG00000244300.2	RP11-475N22.4	307.116	-0.0787512	0.112961	0.20029	0.554876	insignificant
ENSG00000260425.1	LA16c-316G12.2	5.28487	-0.0788264	0.253565	0.070768	NA	low_count
ENSG00000089250.14	NOS1	4.10715	-0.0788343	0.284741	0.0265616	NA	low_count
ENSG00000119965.8	C10orf88	222.06	-0.0788597	0.141914	0.23029	0.588996	insignificant
ENSG00000102962.4	CCL22	434.895	-0.0788878	0.103087	0.183142	0.531851	insignificant
ENSG00000196209.8	SIRPB2	67.895	-0.0789199	0.164369	0.232441	0.591797	insignificant
ENSG00000175309.10	PHYKPL	1450.6	-0.0789799	0.0877034	0.151983	0.480327	insignificant
ENSG00000199568.1	RNU5A-1	402.978	-0.07898	0.114504	0.20147	0.556082	insignificant
ENSG00000022840.11	RNF10	2732.12	-0.0789819	0.10192	0.180557	0.527528	insignificant
ENSG00000141012.8	GALNS	585.076	-0.0790686	0.0999766	0.176526	0.521407	insignificant
ENSG00000072210.14	ALDH3A2	322.345	-0.0791078	0.121263	0.21016	0.565649	insignificant
ENSG00000155962.8	CLIC2	35.453	-0.0791081	0.192067	0.209147	0.564335	insignificant
ENSG00000101457.8	DNTTIP1	625.747	-0.0791197	0.100928	0.178053	0.523968	insignificant
ENSG00000109158.6	GABRA4	11.1441	-0.0791639	0.254843	0.0679707	NA	low_count
ENSG00000131591.13	C1orf159	580.857	-0.0792048	0.101402	0.178511	0.524719	insignificant
ENSG00000162704.11	ARPC5	9111.57	-0.0792318	0.0696796	0.107166	0.402029	insignificant
ENSG00000112584.9	FAM120B	1580.47	-0.0792407	0.082887	0.139936	0.461445	insignificant
ENSG00000157335.15	CLEC18C	11.3774	-0.0792426	0.247324	0.086089	NA	low_count
ENSG00000134827.3	TCN1	39.1941	-0.0792476	0.183908	0.218093	0.572952	insignificant
ENSG00000272918.1	CTB-152G17.6	83.2258	-0.0793337	0.157617	0.231852	0.591278	insignificant
ENSG00000105464.3	GRIN2D	2576.94	-0.0793668	0.0833412	0.140398	0.461936	insignificant
ENSG00000182287.9	AP1S2	11367.8	-0.0793933	0.102585	0.179751	0.526429	insignificant
ENSG00000129911.4	KLF16	1659.1	-0.0793953	0.101625	0.177989	0.523878	insignificant
ENSG00000180747.11	CTD-2547E10.2	3537.67	-0.0794037	0.10981	0.192089	0.544401	insignificant
ENSG00000142959.4	BEST4	5.08555	-0.0794338	0.258767	0.0598044	NA	low_count
ENSG00000145911.5	N4BP3	22.6991	-0.0794513	0.201998	0.193314	0.545267	insignificant
ENSG00000114999.7	TTL	1742.24	-0.0794772	0.085294	0.144313	0.46908	insignificant
ENSG00000239911.1	PRKAG2-AS1	32.1092	-0.0794852	0.185102	0.215976	0.571334	insignificant
ENSG00000165527.5	ARF6	4682.49	-0.0794925	0.0848985	0.143354	0.467298	insignificant
ENSG00000114383.5	TUSC2	657.055	-0.079497	0.0917711	0.158207	0.490552	insignificant
ENSG00000137731.9	FXYD2	13.5077	-0.0795474	0.22547	0.143979	NA	low_count
ENSG00000185304.12	RGPD2	1604.95	-0.0795844	0.0860695	0.145545	0.4713	insignificant
ENSG00000235174.1	RPL39P3	36.0453	-0.0795976	0.186536	0.214032	0.5687	insignificant
ENSG00000272947.1	RP11-71H17.9	26.0728	-0.0796207	0.1961	0.201894	0.556215	insignificant
ENSG00000166822.8	TMEM170A	1249.21	-0.0796443	0.0861922	0.145539	0.4713	insignificant
ENSG00000117298.10	ECE1	240.889	-0.0796516	0.124641	0.211597	0.566344	insignificant
ENSG00000121807.5	CCR2	2524.2	-0.0796598	0.0799065	0.131052	0.446334	insignificant
ENSG00000069974.11	RAB27A	2996.85	-0.0796863	0.081917	0.135652	0.454404	insignificant
ENSG00000099834.14	CDHR5	14.9484	-0.0797104	0.25447	0.0689455	NA	low_count
ENSG00000184441.4	AP001062.7	197.644	-0.0797217	0.131825	0.218752	0.573724	insignificant
ENSG00000172014.11	ANKRD20A4	15.9317	-0.0797359	0.231169	0.129099	NA	low_count
ENSG00000253636.1	RP11-531A24.5	159.853	-0.0797693	0.130845	0.217603	0.572952	insignificant
ENSG00000172273.8	HINFP	572.435	-0.0797739	0.101354	0.175654	0.520185	insignificant
ENSG00000104825.12	NFKBIB	601.843	-0.0797963	0.0952696	0.163899	0.502127	insignificant
ENSG00000198169.4	ZNF251	302.146	-0.0798159	0.113787	0.196268	0.549099	insignificant
ENSG00000159720.7	ATP6V0D1	3103.23	-0.0798414	0.0786165	0.12716	0.439297	insignificant
ENSG00000006534.11	ALDH3B1	746.455	-0.0798512	0.0898893	0.152586	0.48101	insignificant
ENSG00000163155.7	LYSMD1	23.2401	-0.0798521	0.200993	0.193747	0.545719	insignificant
ENSG00000186272.8	ZNF17	312.681	-0.0798555	0.117888	0.20199	0.556285	insignificant
ENSG00000109466.9	KLHL2	972.921	-0.0798663	0.088477	0.149498	0.476486	insignificant
ENSG00000148450.8	MSRB2	235.894	-0.0798683	0.131048	0.217316	0.572824	insignificant
ENSG00000263002.3	ZNF234	396.696	-0.0798856	0.11647	0.199853	0.554602	insignificant
ENSG00000234912.5	LINC00338	1282	-0.079915	0.0978317	0.168347	0.5096	insignificant
ENSG00000175866.11	BAIAP2	1005.62	-0.0800101	0.0996145	0.171283	0.513656	insignificant
ENSG00000089057.10	SLC23A2	2453.34	-0.0800364	0.0754457	0.118567	0.424276	insignificant
ENSG00000100997.14	ABHD12	1236.32	-0.0800611	0.0796705	0.128702	0.441644	insignificant
ENSG00000205918.5	PDPK2	72.8099	-0.080062	0.1891	0.209473	0.564659	insignificant
ENSG00000261226.1	RP11-830F9.7	88.78	-0.0801064	0.149323	0.227421	0.584021	insignificant
ENSG00000164615.3	CAMLG	193.089	-0.0801367	0.127048	0.211945	0.566629	insignificant
ENSG00000250510.3	GPR162	24.8597	-0.0801505	0.200674	0.193353	0.545267	insignificant
ENSG00000204291.6	COL15A1	138.625	-0.0801607	0.140052	0.223001	0.578802	insignificant
ENSG00000185168.5	LINC00482	292.297	-0.0802084	0.127223	0.211788	0.566574	insignificant
ENSG00000090659.13	CD209	281.284	-0.0802249	0.127645	0.212161	0.56681	insignificant
ENSG00000182489.7	XKRX	4.64702	-0.0803442	0.261454	0.0550008	NA	low_count
ENSG00000132612.14	VPS4A	2628.57	-0.0803587	0.074299	0.114335	0.415496	insignificant
ENSG00000160271.10	RALGDS	1079.42	-0.0803854	0.0986938	0.167756	0.508813	insignificant
ENSG00000108292.12	MLLT6	4448.73	-0.080406	0.0815351	0.131537	0.447065	insignificant
ENSG00000261556.4	RP11-296I10.6	346.641	-0.0804179	0.108798	0.185498	0.535382	insignificant
ENSG00000180992.5	MRPL14	737.412	-0.080428	0.0914102	0.153089	0.481778	insignificant
ENSG00000197948.6	FCHSD1	1059.55	-0.0804282	0.0898372	0.149797	0.476948	insignificant
ENSG00000172243.13	CLEC7A	14.1004	-0.0804355	0.238659	0.108695	NA	low_count
ENSG00000271738.1	RP11-137H2.6	64.5064	-0.0804845	0.166948	0.224847	0.580181	insignificant
ENSG00000261253.1	AC137932.6	30.1843	-0.0804887	0.194268	0.201577	0.556082	insignificant
ENSG00000159792.5	PSKH1	989.309	-0.0804961	0.100954	0.171458	0.513713	insignificant
ENSG00000165359.10	DDX26B	1555.71	-0.0805834	0.0816564	0.131032	0.446334	insignificant
ENSG00000196352.9	CD55	2875.29	-0.0805938	0.0730254	0.110149	0.40777	insignificant
ENSG00000144021.2	CIAO1	1883.48	-0.0805955	0.0759918	0.117517	0.422169	insignificant
ENSG00000120051.10	CCDC147	16.328	-0.0806535	0.211179	0.173566	NA	low_count
ENSG00000255284.1	AP006621.5	62.1565	-0.0806929	0.162575	0.225231	0.580608	insignificant
ENSG00000248724.2	NPHP3-AS1	4.3303	-0.080746	0.269241	0.0427367	NA	low_count
ENSG00000225484.2	RP11-773D16.1	493.242	-0.0807715	0.114583	0.192821	0.545079	insignificant
ENSG00000150527.12	CTAGE5	666.776	-0.0807791	0.0931668	0.155065	0.484548	insignificant
ENSG00000270878.1	CTD-2302E22.5	35.8535	-0.0808283	0.187137	0.208947	0.564104	insignificant
ENSG00000055483.15	USP36	4155.11	-0.0808386	0.083098	0.133199	0.449598	insignificant
ENSG00000232300.1	FAM215B	128.552	-0.0809016	0.147689	0.223277	0.578802	insignificant
ENSG00000168872.11	DDX19A	1384.24	-0.0809567	0.0913665	0.150565	0.477862	insignificant
ENSG00000113648.12	H2AFY	12383.6	-0.0809676	0.0670616	0.0931858	0.370157	insignificant
ENSG00000128699.9	ORMDL1	1127.16	-0.0810351	0.0950361	0.157625	0.489703	insignificant
ENSG00000138107.7	ACTR1A	2190.59	-0.0810467	0.0759814	0.115584	0.417529	insignificant
ENSG00000135537.12	LACE1	254.175	-0.0810769	0.137288	0.216817	0.572303	insignificant
ENSG00000181026.13	AEN	1952.91	-0.0810912	0.0769996	0.117861	0.422512	insignificant
ENSG00000143207.15	RFWD2	2468.12	-0.0811093	0.0740938	0.110686	0.408878	insignificant
ENSG00000240240.4	RP11-146D12.2	53.5191	-0.0811601	0.187717	0.207154	0.562032	insignificant
ENSG00000189339.7	SLC35E2B	1631.76	-0.0811614	0.0794798	0.123454	0.432619	insignificant
ENSG00000130706.8	ADRM1	2506.49	-0.0811805	0.0732069	0.108187	0.404441	insignificant
ENSG00000101558.9	VAPA	6768.1	-0.0812435	0.0694265	0.0983171	0.381715	insignificant
ENSG00000138463.8	DIRC2	132.007	-0.0812459	0.140378	0.218133	0.572952	insignificant
ENSG00000159403.11	C1R	18.4806	-0.0812563	0.212427	0.169718	0.511763	insignificant
ENSG00000235173.2	FAM203A	1411.73	-0.0813074	0.176854	0.216227	0.571616	insignificant
ENSG00000260565.2	ERVK13-1	987.39	-0.0813884	0.102924	0.170827	0.513289	insignificant
ENSG00000167925.11	GHDC	502.826	-0.0813972	0.102049	0.169215	0.511133	insignificant
ENSG00000161996.13	WDR90	1396.02	-0.0814282	0.0941764	0.154114	0.483331	insignificant
ENSG00000119684.11	MLH3	995.427	-0.0815268	0.0939219	0.153157	0.481778	insignificant
ENSG00000222011.4	FAM185A	111.039	-0.0815859	0.145087	0.219122	0.573924	insignificant
ENSG00000105767.2	CADM4	35.7357	-0.0816764	0.194039	0.198002	0.551535	insignificant
ENSG00000124541.6	RRP36	1699.21	-0.0817038	0.0809939	0.124645	0.435031	insignificant
ENSG00000080031.5	PTPRH	88.5172	-0.0817147	0.171267	0.217949	0.572952	insignificant
ENSG00000182325.6	FBXL6	1158.55	-0.0817443	0.0879078	0.139764	0.461445	insignificant
ENSG00000171552.8	BCL2L1	1142.49	-0.0817885	0.084742	0.132708	0.44896	insignificant
ENSG00000103642.7	LACTB	1007.5	-0.0818205	0.120849	0.196521	0.54932	insignificant
ENSG00000078061.8	ARAF	1927.27	-0.08192	0.0804686	0.122521	0.431527	insignificant
ENSG00000179899.7	PHC1P1	83.3588	-0.0819268	0.164965	0.219477	0.573991	insignificant
ENSG00000100330.11	MTMR3	1649.29	-0.0819555	0.0810683	0.123745	0.433436	insignificant
ENSG00000172831.7	CES2	2694.14	-0.0819584	0.0856101	0.133872	0.45101	insignificant
ENSG00000114353.12	GNAI2	8742.78	-0.0819738	0.0701795	0.0974017	0.379201	insignificant
ENSG00000254454.2	RCC2P6	16.0471	-0.0819759	0.216004	0.161042	NA	low_count
ENSG00000173320.5	STOX2	164.232	-0.0819777	0.161607	0.219953	0.574728	insignificant
ENSG00000239636.1	RP4-728D4.2	46.5176	-0.0819828	0.178099	0.212766	0.567187	insignificant
ENSG00000160972.5	PPP1R16A	1590.76	-0.0820002	0.0912166	0.145551	0.4713	insignificant
ENSG00000005801.12	ZNF195	1957.42	-0.0820202	0.0810199	0.123361	0.432539	insignificant
ENSG00000111785.14	RIC8B	328.128	-0.0820387	0.119455	0.193668	0.545663	insignificant
ENSG00000178053.13	MLF1	273.093	-0.0820877	0.123053	0.198043	0.551535	insignificant
ENSG00000213020.4	ZNF611	1216.57	-0.0821	0.0852777	0.132533	0.44896	insignificant
ENSG00000227057.3	WDR46	1416.84	-0.0821459	0.0947525	0.152007	0.480327	insignificant
ENSG00000104972.10	LILRB1	98.8899	-0.0821924	0.148483	0.217756	0.572952	insignificant
ENSG00000260750.1	RP11-482M8.1	437.021	-0.0822014	0.200668	0.187286	0.537712	insignificant
ENSG00000133657.10	ATP13A3	10775.4	-0.082213	0.0671835	0.0887997	0.360094	insignificant
ENSG00000151553.10	FAM160B1	482.056	-0.082261	0.114131	0.185117	0.535141	insignificant
ENSG00000078098.9	FAP	50.1751	-0.082289	0.177095	0.21231	0.566919	insignificant
ENSG00000145936.4	KCNMB1	629.604	-0.0823101	0.0959579	0.153626	0.482313	insignificant
ENSG00000166575.12	TMEM135	697.987	-0.0823581	0.125893	0.200137	0.55474	insignificant
ENSG00000247844.1	CCAT1	30.589	-0.0823594	0.191426	0.198939	0.553192	insignificant
ENSG00000106244.8	PDAP1	1333.53	-0.082366	0.0991932	0.159525	0.4931	insignificant
ENSG00000048707.9	VPS13D	3366.78	-0.0824138	0.0803356	0.120146	0.427535	insignificant
ENSG00000100263.9	RHBDD3	376.923	-0.082415	0.110777	0.179263	0.525932	insignificant
ENSG00000198355.4	PIM3	3209.31	-0.0824639	0.0940744	0.149249	0.476283	insignificant
ENSG00000242372.2	EIF6	1185.68	-0.082467	0.0905256	0.142069	0.465275	insignificant
ENSG00000204287.9	HLA-DRA	265.692	-0.0824905	0.127297	0.201087	0.555824	insignificant
ENSG00000168890.9	TMEM150A	114.907	-0.0825047	0.145579	0.215222	0.570537	insignificant
ENSG00000272702.1	RP11-44N22.3	8.85381	-0.0825371	0.239289	0.106019	NA	low_count
ENSG00000115419.8	GLS	4587.72	-0.0825508	0.0799455	0.118684	0.424313	insignificant
ENSG00000155957.12	TMBIM4	1079.52	-0.082653	0.0963414	0.152834	0.481503	insignificant
ENSG00000204792.2	AC104135.3	7.67135	-0.0827048	0.258556	0.061226	NA	low_count
ENSG00000115020.12	PIKFYVE	3475.43	-0.0827909	0.0795032	0.116681	0.42037	insignificant
ENSG00000250400.3	LINC00977	196.093	-0.0827931	0.127687	0.200118	0.55474	insignificant
ENSG00000155761.9	SPAG17	9.77565	-0.0828126	0.251168	0.0770076	NA	low_count
ENSG00000076685.14	NT5C2	2779.28	-0.0828144	0.103509	0.16531	0.504115	insignificant
ENSG00000263069.1	CTD-2047H16.4	17.5633	-0.0828351	0.211592	0.167618	NA	low_count
ENSG00000162927.9	PUS10	147.836	-0.0828591	0.136193	0.207788	0.562888	insignificant
ENSG00000228486.5	AC017099.3	122.156	-0.0828653	0.140485	0.210833	0.565927	insignificant
ENSG00000119559.11	C19orf25	660.262	-0.0829417	0.107455	0.171474	0.513713	insignificant
ENSG00000228300.9	C19orf24	1074.38	-0.0829684	0.100434	0.159106	0.492259	insignificant
ENSG00000160828.13	STAG3L2	453.622	-0.0829803	0.10952	0.174671	0.518822	insignificant
ENSG00000129933.16	MAU2	1968.43	-0.0830106	0.0899423	0.138505	0.459312	insignificant
ENSG00000179950.9	PUF60	4164.62	-0.0830383	0.0745919	0.104156	0.395125	insignificant
ENSG00000161328.10	LRRC56	59.8364	-0.0830536	0.165653	0.2147	0.569856	insignificant
ENSG00000129566.8	TEP1	2681.49	-0.0830783	0.100142	0.15808	0.49039	insignificant
ENSG00000101624.6	CEP76	206.687	-0.0830879	0.129176	0.200343	0.554925	insignificant
ENSG00000172428.6	MYEOV2	159.683	-0.0831225	0.134485	0.205193	0.559814	insignificant
ENSG00000263264.1	CTB-133G6.1	29.709	-0.0831627	0.191473	0.196258	0.549099	insignificant
ENSG00000210082.2	MT-RNR2	393.743	-0.0831682	0.205835	0.17665	0.52155	insignificant
ENSG00000228696.4	ARL17B	223.413	-0.0831859	0.128976	0.19969	0.554372	insignificant
ENSG00000090905.13	TNRC6A	2168.84	-0.0832157	0.126012	0.196332	0.549112	insignificant
ENSG00000143093.10	STRIP1	1500.44	-0.0832455	0.083655	0.12413	0.434401	insignificant
ENSG00000090372.10	STRN4	3372.22	-0.0832796	0.0805065	0.116976	0.421242	insignificant
ENSG00000186409.10	CCDC30	313.886	-0.0832875	0.113198	0.179005	0.525408	insignificant
ENSG00000099817.7	POLR2E	1783.09	-0.0833493	0.087182	0.131295	0.446685	insignificant
ENSG00000264743.2	DPRXP4	53.9347	-0.0834038	0.185242	0.201795	0.556215	insignificant
ENSG00000140264.15	SERF2	9275.5	-0.0834209	0.0848535	0.126013	0.437235	insignificant
ENSG00000023191.12	RNH1	5173.35	-0.0834225	0.0736388	0.100382	0.386364	insignificant
ENSG00000260630.2	SNAI3-AS1	124.675	-0.0834255	0.140384	0.208273	0.563548	insignificant
ENSG00000252010.1	SCARNA5	805.686	-0.0834345	0.134201	0.203544	0.558398	insignificant
ENSG00000175061.13	C17orf76-AS1	7244.33	-0.0834547	0.076513	0.107082	0.401918	insignificant
ENSG00000161277.9	THAP8	70.8367	-0.0834635	0.169166	0.211951	0.566629	insignificant
ENSG00000254010.1	RP11-103H7.5	6.64242	-0.083473	0.275101	0.0362927	NA	low_count
ENSG00000136997.10	MYC	10948.3	-0.0834794	0.0741789	0.10146	0.388741	insignificant
ENSG00000103363.10	TCEB2	1064.3	-0.0834844	0.0978831	0.152092	0.480327	insignificant
ENSG00000254827.1	SLC22A18AS	51.0102	-0.0834907	0.178941	0.206573	0.5613	insignificant
ENSG00000173846.8	PLK3	711.253	-0.0835082	0.10205	0.159621	0.493222	insignificant
ENSG00000054938.11	CHRDL2	8.8369	-0.0835216	0.241971	0.0989435	NA	low_count
ENSG00000092847.6	AGO1	2246.4	-0.0835259	0.0995634	0.155035	0.484548	insignificant
ENSG00000210825.1	SNORA40	3.41522	-0.0835507	0.359039	0.00798298	NA	low_count
ENSG00000130822.11	PNCK	2080.09	-0.083563	0.0933457	0.142998	0.467	insignificant
ENSG00000185633.6	NDUFA4L2	102.117	-0.0835961	0.149287	0.211901	0.566629	insignificant
ENSG00000221988.8	PPT2	51.8521	-0.0835989	0.173182	0.209655	0.564762	insignificant
ENSG00000264324.1	RP11-287D1.3	5.17543	-0.0836756	0.282479	0.0292178	NA	low_count
ENSG00000116254.13	CHD5	54.356	-0.0836925	0.205408	0.175955	0.520534	insignificant
ENSG00000164037.12	SLC9B1	30.8047	-0.0837228	0.202654	0.180055	0.526716	insignificant
ENSG00000138621.7	PPCDC	349.033	-0.0837299	0.110121	0.172246	0.515086	insignificant
ENSG00000170266.11	GLB1	1304.93	-0.0837335	0.0856252	0.126378	0.43783	insignificant
ENSG00000198858.5	R3HDM4	1653.42	-0.083739	0.0925576	0.140678	0.462524	insignificant
ENSG00000126775.8	ATG14	366.625	-0.0837685	0.115809	0.180676	0.527776	insignificant
ENSG00000137802.9	MAPKBP1	710.332	-0.0838916	0.0934894	0.141871	0.464849	insignificant
ENSG00000182534.9	MXRA7	699.228	-0.0839097	0.118374	0.183632	0.532507	insignificant
ENSG00000228668.1	TRGV5P	15.4686	-0.0839466	0.221378	0.146299	NA	low_count
ENSG00000107036.7	KIAA1432	2474.62	-0.0839518	0.100579	0.155023	0.484548	insignificant
ENSG00000168487.13	BMP1	592.816	-0.0839849	0.105811	0.164045	0.502272	insignificant
ENSG00000162585.12	C1orf86	625.536	-0.0839971	0.0974212	0.14899	0.475907	insignificant
ENSG00000142039.3	CCDC97	1959.15	-0.0840247	0.0863068	0.126627	0.438121	insignificant
ENSG00000053918.11	KCNQ1	448.969	-0.0841557	0.12391	0.189636	0.540475	insignificant
ENSG00000129968.11	ABHD17A	2420.47	-0.0841597	0.0863648	0.126194	0.437446	insignificant
ENSG00000182450.8	KCNK4	8.15628	-0.0841743	0.254925	0.0689689	NA	low_count
ENSG00000228991.2	RP11-318K12.1	20.2231	-0.0842047	0.216217	0.156056	0.48635	insignificant
ENSG00000177614.5	PGBD5	197.145	-0.0842596	0.127338	0.193112	0.54508	insignificant
ENSG00000125743.6	SNRPD2	1743.76	-0.0843619	0.0792436	0.109816	0.407557	insignificant
ENSG00000235217.5	TSPY26P	25.661	-0.0844302	0.206931	0.171671	0.513946	insignificant
ENSG00000198225.4	FKBP1C	13.2779	-0.084504	0.238164	0.107689	NA	low_count
ENSG00000229183.4	PGA4	27.2355	-0.0845093	0.205442	0.17378	0.517433	insignificant
ENSG00000120913.19	PDLIM2	860.625	-0.0845127	0.0926181	0.137523	0.457642	insignificant
ENSG00000213261.3	AC093106.7	80.4526	-0.0845455	0.154496	0.209175	0.564335	insignificant
ENSG00000225014.1	KCTD9P1	30.1131	-0.0845908	0.194485	0.188307	0.539358	insignificant
ENSGR0000002586.13	CD99	1335.63	-0.0845958	0.113172	0.173111	0.516304	insignificant
ENSG00000110665.7	C11orf21	62.0819	-0.084609	0.172889	0.205991	0.56089	insignificant
ENSG00000168036.12	CTNNB1	6499.74	-0.0846276	0.0688361	0.084305	0.350914	insignificant
ENSG00000185019.12	UBOX5	169.456	-0.084655	0.132695	0.196779	0.549586	insignificant
ENSG00000198805.7	PNP	9116.63	-0.0846914	0.071868	0.091422	0.366446	insignificant
ENSG00000226085.2	UQCRFS1P1	22.8122	-0.0847282	0.20729	0.170361	0.512883	insignificant
ENSG00000198799.7	LRIG2	1767.77	-0.0847324	0.0998194	0.150267	0.47768	insignificant
ENSG00000148634.11	HERC4	1741.91	-0.0848061	0.0837168	0.117931	0.422574	insignificant
ENSG00000131174.4	COX7B	1546.96	-0.0848872	0.0782267	0.105495	0.397839	insignificant
ENSG00000171224.7	C10orf35	38.6231	-0.0849073	0.189372	0.192838	0.545079	insignificant
ENSG00000125898.8	FAM110A	149.518	-0.0849625	0.133346	0.196028	0.548894	insignificant
ENSG00000135047.10	CTSL	8221.49	-0.0851084	0.0991503	0.147447	0.474424	insignificant
ENSG00000272356.1	RP5-1112D6.8	50.8767	-0.0851229	0.176123	0.202426	0.556909	insignificant
ENSG00000163239.8	TDRD10	8.80629	-0.0851535	0.252381	0.0745466	NA	low_count
ENSG00000005889.11	ZFX	2050.03	-0.0852072	0.0997633	0.148146	0.475503	insignificant
ENSG00000256745.1	RP11-680H20.1	41.4075	-0.0852368	0.188283	0.192832	0.545079	insignificant
ENSG00000180549.7	FUT7	267.787	-0.0852451	0.120364	0.180372	0.527181	insignificant
ENSG00000265713.1	RP11-82O19.2	31.1937	-0.0852796	0.196852	0.183426	0.532288	insignificant
ENSG00000133317.10	LGALS12	18.3429	-0.0854038	0.218108	0.150148	0.47768	insignificant
ENSG00000154144.8	TBRG1	2363.55	-0.0854089	0.0847286	0.117712	0.422169	insignificant
ENSG00000096080.7	MRPS18A	965.833	-0.0854288	0.0920812	0.132672	0.44896	insignificant
ENSG00000167113.6	COQ4	827.287	-0.0854362	0.0943309	0.137025	0.456407	insignificant
ENSG00000156928.4	MALSU1	420.453	-0.0854848	0.106268	0.158294	0.490725	insignificant
ENSG00000204970.5	PCDHA1	119.915	-0.0855351	0.175102	0.201488	0.556082	insignificant
ENSG00000163873.5	GRIK3	108.98	-0.085536	0.233505	0.117758	0.422238	insignificant
ENSG00000272091.1	RP4-758J24.5	121.186	-0.085544	0.146971	0.202749	0.557181	insignificant
ENSG00000158805.7	ZNF276	1869.76	-0.0855944	0.085016	0.117592	0.422169	insignificant
ENSG00000165475.9	CRYL1	114.734	-0.0856208	0.144919	0.201445	0.556082	insignificant
ENSG00000125503.8	PPP1R12C	3266.15	-0.0856619	0.0873461	0.122184	0.430816	insignificant
ENSG00000213614.5	HEXA	1483.78	-0.0856744	0.0956448	0.138554	0.459351	insignificant
ENSG00000182310.8	LINC00085	147.225	-0.0857314	0.151904	0.203736	0.558588	insignificant
ENSG00000070778.8	PTPN21	180.564	-0.0857572	0.132432	0.191746	0.543818	insignificant
ENSG00000215621.2	AC174470.1	74.9176	-0.085765	0.161931	0.204572	0.559134	insignificant
ENSG00000173575.14	CHD2	5200	-0.0857661	0.0881303	0.12338	0.432539	insignificant
ENSG00000269089.1	AP003733.1	36.2267	-0.0857665	0.201865	0.175615	0.520167	insignificant
ENSG00000129116.13	PALLD	368.367	-0.0857683	0.126434	0.185491	0.535382	insignificant
ENSG00000254682.1	RP11-660L16.2	30.2276	-0.085771	0.202068	0.175327	0.519838	insignificant
ENSG00000117676.9	RPS6KA1	4071.07	-0.0858253	0.0795766	0.104971	0.3969	insignificant
ENSG00000163738.14	MTHFD2L	477.836	-0.0858562	0.110261	0.163168	0.500755	insignificant
ENSG00000167930.11	ITFG3	855.955	-0.0858738	0.0932224	0.133093	0.449432	insignificant
ENSG00000160993.3	ALKBH4	205.266	-0.0859273	0.130858	0.189497	0.540331	insignificant
ENSG00000147437.5	GNRH1	48.4597	-0.0859542	0.181759	0.195885	0.548698	insignificant
ENSG00000248592.3	TMEM110-MUSTN1	95.2611	-0.0859968	0.159372	0.20374	0.558588	insignificant
ENSG00000173391.4	OLR1	49.3089	-0.0860132	0.181715	0.195715	0.548418	insignificant
ENSG00000198837.5	DENND4B	5927.93	-0.0860187	0.0884689	0.123071	0.432539	insignificant
ENSG00000110324.5	IL10RA	2238.48	-0.0860693	0.120656	0.177182	0.522316	insignificant
ENSG00000163848.14	ZNF148	2749.54	-0.0860764	0.0805333	0.10613	0.399519	insignificant
ENSG00000185133.9	INPP5J	104.589	-0.0861157	0.148154	0.200883	0.55555	insignificant
ENSG00000119787.9	ATL2	1415.35	-0.0861507	0.0842681	0.11386	0.414975	insignificant
ENSG00000185477.4	GPRIN3	69.8916	-0.086186	0.17914	0.196858	0.549586	insignificant
ENSG00000255517.2	CTD-3074O7.5	67.2044	-0.0862893	0.164999	0.202173	0.556675	insignificant
ENSG00000085465.11	OVGP1	20.9313	-0.086352	0.218947	0.146829	0.473381	insignificant
ENSG00000143153.8	ATP1B1	388.259	-0.0863587	0.106129	0.154366	0.483766	insignificant
ENSG00000254739.1	RP13-46H24.1	7.35501	-0.0864107	0.253612	0.0720642	NA	low_count
ENSG00000263874.1	LINC00672	7.86511	-0.0864112	0.248917	0.0821672	NA	low_count
ENSG00000141736.9	ERBB2	69.7984	-0.0864598	0.169355	0.200489	0.555231	insignificant
ENSG00000138061.7	CYP1B1	8277.63	-0.0864686	0.0766253	0.0960563	0.376175	insignificant
ENSG00000007545.11	CRAMP1L	1873.95	-0.0864967	0.0907381	0.125733	0.436738	insignificant
ENSG00000260456.2	C16orf95	104.633	-0.0865307	0.234346	0.114987	0.416817	insignificant
ENSG00000004838.9	ZMYND10	17.5639	-0.0865876	0.219764	0.14489	NA	low_count
ENSG00000126091.15	ST3GAL3	3100.75	-0.0865916	0.0778023	0.0982366	0.381516	insignificant
ENSG00000178947.8	LINC00086	29.6066	-0.0865943	0.198724	0.177393	0.522705	insignificant
ENSG00000178502.5	KLHL11	579.308	-0.0866682	0.101184	0.144608	0.469553	insignificant
ENSG00000117410.9	ATP6V0B	3562.56	-0.0867297	0.0961212	0.135157	0.453607	insignificant
ENSG00000178719.12	GRINA	5829.23	-0.0867416	0.0851464	0.113445	0.414251	insignificant
ENSG00000253719.2	ATXN7L3B	2422.59	-0.0867499	0.0771338	0.0961874	0.376596	insignificant
ENSG00000219200.6	RNASEK	1881.2	-0.0867514	0.106269	0.152962	0.481715	insignificant
ENSG00000105373.14	GLTSCR2	3132.04	-0.0867517	0.0944639	0.131946	0.447949	insignificant
ENSG00000167632.10	TRAPPC9	1248.05	-0.0869565	0.100083	0.141478	0.46417	insignificant
ENSG00000272899.1	RP11-309L24.9	70.0947	-0.0870161	0.167121	0.199024	0.553297	insignificant
ENSG00000176171.7	BNIP3	1625.91	-0.08716	0.089286	0.120268	0.427572	insignificant
ENSG00000261087.1	KB-1460A1.5	117.241	-0.0871954	0.146779	0.195873	0.548698	insignificant
ENSG00000132589.11	FLOT2	2931.45	-0.0872433	0.0870918	0.115539	0.417529	insignificant
ENSG00000141449.10	GREB1L	80.0549	-0.0873757	0.179074	0.192818	0.545079	insignificant
ENSG00000100439.6	ABHD4	53.8145	-0.0874342	0.173578	0.195417	0.548162	insignificant
ENSG00000165417.7	GTF2A1	4199.57	-0.0874346	0.0844346	0.109372	0.406843	insignificant
ENSG00000250568.1	RP11-333E13.2	24.6028	-0.0874734	0.202951	0.169676	0.511735	insignificant
ENSG00000189077.6	TMEM120A	440.198	-0.0875493	0.111585	0.158117	0.49039	insignificant
ENSG00000165355.7	FBXO33	504.05	-0.0876458	0.131286	0.182678	0.531379	insignificant
ENSG00000251474.2	RPL32P3	822.75	-0.0876541	0.0996015	0.137817	0.458276	insignificant
ENSG00000167552.9	TUBA1A	657.019	-0.0876636	0.0956657	0.130604	0.445102	insignificant
ENSG00000175003.8	SLC22A1	5.18098	-0.0877248	0.263674	0.0534512	NA	low_count
ENSG00000117362.8	APH1A	4138.12	-0.0877389	0.104597	0.146134	0.472117	insignificant
ENSG00000158863.17	FAM160B2	1493.2	-0.0877399	0.0994114	0.137137	0.456682	insignificant
ENSG00000108963.13	DPH1	552.735	-0.0877824	0.0987227	0.135733	0.454511	insignificant
ENSG00000160145.11	KALRN	117.454	-0.0877929	0.146412	0.193291	0.545267	insignificant
ENSG00000141959.12	PFKL	3738.26	-0.0878029	0.0840337	0.107187	0.402029	insignificant
ENSG00000164062.8	APEH	1817.06	-0.0878114	0.0843826	0.107878	0.40357	insignificant
ENSG00000061794.8	MRPS35	1395.93	-0.0878946	0.093302	0.125258	0.435932	insignificant
ENSG00000226241.2	LL0XNC01-221F2.2	30.9049	-0.0879706	0.197915	0.174542	0.518727	insignificant
ENSG00000101695.4	RNF125	154.75	-0.0879886	0.162036	0.196058	0.548894	insignificant
ENSG00000214783.5	POLR2J4	101.514	-0.0879965	0.188064	0.184291	0.533588	insignificant
ENSG00000222414.1	RNU2-59P	2081.73	-0.0880506	0.0867749	0.111878	0.411273	insignificant
ENSG00000110076.14	NRXN2	7.60889	-0.0881288	0.24658	0.0870594	NA	low_count
ENSG00000122378.9	FAM213A	328.165	-0.0881667	0.112256	0.156608	0.487425	insignificant
ENSG00000160211.11	G6PD	2881.92	-0.0881947	0.087072	0.111944	0.411397	insignificant
ENSG00000243637.1	AC019221.4	23.842	-0.0882339	0.206798	0.16258	0.499529	insignificant
ENSG00000234394.4	RP11-561O23.5	9.93751	-0.0882719	0.262383	0.0557721	NA	low_count
ENSG00000166595.7	FAM96B	574.777	-0.0883069	0.109484	0.151782	0.480189	insignificant
ENSG00000110987.4	BCL7A	660.069	-0.0883184	0.100988	0.137637	0.457773	insignificant
ENSG00000105650.17	PDE4C	26.5897	-0.0883371	0.214041	0.151483	0.479628	insignificant
ENSG00000243224.1	RP5-1157M23.2	15.7432	-0.0883668	0.225919	0.130406	NA	low_count
ENSG00000142621.15	FHAD1	31.6433	-0.0884049	0.193656	0.177887	0.523674	insignificant
ENSG00000235145.2	RP11-533E19.3	45.9795	-0.0884108	0.178995	0.189384	0.540331	insignificant
ENSG00000104142.6	VPS18	1761.52	-0.0884114	0.0815188	0.0997682	0.385298	insignificant
ENSG00000116183.6	PAPPA2	22.5766	-0.0884896	0.228293	0.12561	0.436738	insignificant
ENSG00000106772.13	PRUNE2	14.5744	-0.088535	0.248097	0.0837297	NA	low_count
ENSG00000198060.5	MARCH5	757.391	-0.0885371	0.0972875	0.130192	0.444645	insignificant
ENSG00000235453.3	TOPORS-AS1	88.0003	-0.0885495	0.156831	0.193651	0.545663	insignificant
ENSG00000111540.11	RAB5B	2270.4	-0.0885878	0.0877228	0.1118	0.411258	insignificant
ENSG00000226180.2	AC010536.1	52.1775	-0.0887619	0.189	0.181153	0.528783	insignificant
ENSG00000103502.9	CDIPT	877.176	-0.0887635	0.0937446	0.122785	0.432071	insignificant
ENSG00000169919.12	GUSB	1721.27	-0.0887968	0.0801842	0.0956259	0.375386	insignificant
ENSG00000270154.1	RP11-419I17.1	26.6598	-0.0888268	0.201472	0.168064	0.509288	insignificant
ENSG00000103266.6	STUB1	1213.49	-0.0888353	0.0976487	0.1297	0.443632	insignificant
ENSG00000204305.9	AGER	199.296	-0.0889172	0.147958	0.189574	0.540454	insignificant
ENSG00000135744.7	AGT	1930.05	-0.0889219	0.0868415	0.108832	0.405517	insignificant
ENSG00000188641.8	DPYD	1691.19	-0.0889707	0.0907715	0.116357	0.419584	insignificant
ENSG00000168301.8	KCTD6	97.1244	-0.0889719	0.151358	0.190705	0.542121	insignificant
ENSG00000101246.15	ARFRP1	638.483	-0.0890111	0.106379	0.144014	0.468489	insignificant
ENSG00000121741.12	ZMYM2	2356.05	-0.0890733	0.07877	0.0917003	0.367078	insignificant
ENSG00000176248.7	ANAPC2	1527.27	-0.0891258	0.0858735	0.106166	0.399519	insignificant
ENSG00000122218.10	COPA	6747.2	-0.0891383	0.0707264	0.0740194	0.327336	insignificant
ENSG00000229619.3	MBNL1-AS1	2525.87	-0.0891885	0.0979428	0.128881	0.441876	insignificant
ENSG00000104290.6	FZD3	341.316	-0.0892125	0.12054	0.163984	0.502194	insignificant
ENSG00000110077.10	MS4A6A	2735.3	-0.0892178	0.124655	0.169061	0.510848	insignificant
ENSG00000070047.7	PHRF1	3612.69	-0.0892576	0.0768994	0.0871075	0.355409	insignificant
ENSG00000162236.7	STX5	868.886	-0.0892633	0.101508	0.134865	0.452784	insignificant
ENSG00000154832.10	CXXC1	1998.63	-0.0893116	0.0896765	0.112994	0.413175	insignificant
ENSG00000162604.8	TM2D1	897.591	-0.0893961	0.100621	0.132821	0.44899	insignificant
ENSG00000173660.7	UQCRH	2466.96	-0.089405	0.0748092	0.0821369	0.345362	insignificant
ENSG00000211454.9	AKR7L	12.1096	-0.0894684	0.239674	0.101342	NA	low_count
ENSG00000138613.9	APH1B	459.996	-0.0894884	0.124486	0.167776	0.508813	insignificant
ENSG00000136710.5	CCDC115	451.6	-0.0894904	0.111786	0.150604	0.477872	insignificant
ENSG00000228972.1	RP1-86D1.2	8.55095	-0.0895604	0.247157	0.0855353	NA	low_count
ENSG00000163661.3	PTX3	1178.63	-0.0895883	0.0911965	0.114909	0.416783	insignificant
ENSG00000240015.2	RP11-90P5.5	15.8494	-0.0896568	0.221897	0.135882	NA	low_count
ENSG00000213741.4	RPS29	2338.4	-0.0897373	0.107805	0.143473	0.467493	insignificant
ENSG00000251562.3	MALAT1	458775	-0.0897495	0.0939845	0.119561	0.426106	insignificant
ENSG00000239440.1	RP11-260O18.1	40.4717	-0.0897519	0.187535	0.179363	0.526069	insignificant
ENSG00000261663.1	RP11-304L19.11	14.7342	-0.0897763	0.228184	0.124214	NA	low_count
ENSG00000221420.2	SNORA81	1387.06	-0.0898349	0.105836	0.139924	0.461445	insignificant
ENSG00000172159.11	FRMD3	412.759	-0.089843	0.113749	0.152127	0.480327	insignificant
ENSG00000253417.1	RP11-109J4.1	30.9262	-0.0898988	0.198009	0.16922	0.511133	insignificant
ENSG00000268001.1	CTC-241F20.3	414.693	-0.0898997	0.107873	0.142952	0.466946	insignificant
ENSG00000066185.8	ZMYND12	60.006	-0.0899678	0.16869	0.188074	0.538885	insignificant
ENSG00000136936.6	XPA	177.328	-0.0899901	0.165872	0.188465	0.539659	insignificant
ENSG00000119689.10	DLST	1656.24	-0.0899966	0.0861728	0.103697	0.393958	insignificant
ENSG00000233369.3	RP11-396K3.1	234.153	-0.0900568	0.148225	0.1853	0.535382	insignificant
ENSG00000109787.8	KLF3	1003.26	-0.0900606	0.0927223	0.116074	0.418848	insignificant
ENSG00000146576.8	C7orf26	673.942	-0.0900863	0.102822	0.133964	0.451031	insignificant
ENSG00000255481.2	OR56A7P	4.94638	-0.0901087	0.2821	0.0310305	NA	low_count
ENSG00000168264.6	IRF2BP2	17661.3	-0.0901584	0.103396	0.134656	0.452307	insignificant
ENSG00000064607.12	SUGP2	4964.52	-0.0901856	0.0804548	0.0915128	0.366513	insignificant
ENSG00000152784.11	PRDM8	434.945	-0.0901869	0.112486	0.148926	0.475907	insignificant
ENSG00000100106.15	TRIOBP	2140.89	-0.0901973	0.0774533	0.085237	0.352324	insignificant
ENSG00000253474.1	RP11-10H3.1	19.3509	-0.0902072	0.215248	0.145885	0.471485	insignificant
ENSG00000258297.1	RP11-658F2.8	195.68	-0.0902414	0.132195	0.173106	0.516304	insignificant
ENSG00000145916.14	RMND5B	995.223	-0.0903264	0.0904503	0.110836	0.409119	insignificant
ENSG00000117602.7	RCAN3	317.982	-0.090329	0.126984	0.167326	0.508507	insignificant
ENSG00000239779.2	WBP1	1064.4	-0.0903331	0.0982949	0.125216	0.435932	insignificant
ENSG00000053371.8	AKR7A2	1000.59	-0.0904316	0.0955964	0.120021	0.427325	insignificant
ENSG00000087008.11	ACOX3	508.732	-0.0904832	0.112029	0.147099	0.473833	insignificant
ENSG00000214212.4	C19orf38	72.6473	-0.0905181	0.167563	0.186373	0.53632	insignificant
ENSG00000167968.8	DNASE1L2	67.9584	-0.0905233	0.186596	0.177751	0.523374	insignificant
ENSG00000119541.5	VPS4B	1693.1	-0.0905405	0.0977338	0.123458	0.432619	insignificant
ENSG00000273448.1	RP11-166O4.6	44.9208	-0.0905935	0.18088	0.181239	0.528934	insignificant
ENSG00000259605.3	AC074212.5	22.3651	-0.0906203	0.211709	0.150323	0.477763	insignificant
ENSG00000213240.7	NOTCH2NL	3063.44	-0.0906451	0.0769048	0.08267	0.346926	insignificant
ENSG00000037897.12	METTL1	1159.52	-0.0906572	0.103503	0.132954	0.449154	insignificant
ENSG00000101216.6	GMEB2	926.945	-0.0907105	0.088272	0.105318	0.397457	insignificant
ENSG00000204351.7	SKIV2L	1887.64	-0.0907626	0.0895842	0.107652	0.403202	insignificant
ENSG00000236871.2	LINC00106	45.529	-0.0907951	0.34217	0.00922578	0.0843864	insignificant
ENSG00000196123.8	KIAA0895L	640.476	-0.0908015	0.123649	0.161602	0.497958	insignificant
ENSG00000268357.1	VN1R81P	8.97796	-0.0908635	0.253597	0.0723991	NA	low_count
ENSG00000019169.9	MARCO	34.1288	-0.0908771	0.210402	0.151621	0.479776	insignificant
ENSG00000159479.12	MED8	2552.21	-0.0908876	0.0780523	0.0842928	0.350914	insignificant
ENSG00000056586.11	RC3H2	2335.79	-0.0909605	0.0920962	0.111692	0.411153	insignificant
ENSG00000167778.4	SPRYD3	1062.33	-0.0910435	0.0913027	0.109918	0.407658	insignificant
ENSG00000135437.5	RDH5	50.3453	-0.0910628	0.189475	0.173963	0.517686	insignificant
ENSG00000104221.8	BRF2	433.946	-0.0910724	0.107767	0.138313	0.459059	insignificant
ENSG00000104915.10	STX10	315.022	-0.0911956	0.119678	0.155081	0.484548	insignificant
ENSG00000126778.7	SIX1	584.476	-0.0912156	0.136489	0.173213	0.516407	insignificant
ENSG00000260778.2	MIR940	18.2237	-0.0912354	0.222492	0.132378	0.448542	insignificant
ENSG00000184402.10	SS18L1	766.343	-0.0912736	0.103441	0.130561	0.445102	insignificant
ENSG00000145901.10	TNIP1	3140.82	-0.0912992	0.0813961	0.0897995	0.362852	insignificant
ENSG00000136463.7	TACO1	397.512	-0.0913009	0.108173	0.138095	0.458801	insignificant
ENSG00000262944.1	RP11-473I1.9	1724.05	-0.0913177	0.0829181	0.0927838	0.369461	insignificant
ENSG00000130270.12	ATP8B3	2158.62	-0.0913702	0.079991	0.0867365	0.354791	insignificant
ENSG00000261247.1	GOLGA8T	44.3178	-0.0913759	0.215503	0.143269	0.467118	insignificant
ENSG00000150337.9	FCGR1A	6319.23	-0.0913893	0.0793024	0.0852778	0.352362	insignificant
ENSG00000171596.6	NMUR1	11.5543	-0.0914039	0.247653	0.0841219	NA	low_count
ENSG00000142235.4	LMTK3	103.69	-0.0914129	0.152775	0.182007	0.53023	insignificant
ENSG00000158850.10	B4GALT3	2950.29	-0.0914293	0.0961265	0.117384	0.42204	insignificant
ENSG00000134363.7	FST	433.754	-0.0914693	0.218896	0.137873	0.458366	insignificant
ENSG00000158623.10	COPG2	192.828	-0.0914909	0.13294	0.168982	0.51071	insignificant
ENSG00000105298.9	CACTIN	1001.49	-0.0915299	0.103627	0.129926	0.444216	insignificant
ENSG00000100554.7	ATP6V1D	730.865	-0.0915524	0.105875	0.133509	0.450198	insignificant
ENSG00000124831.14	LRRFIP1	4620.2	-0.0916069	0.0954353	0.115517	0.417529	insignificant
ENSG00000183828.10	NUDT14	588.314	-0.0917733	0.120139	0.153477	0.482191	insignificant
ENSG00000239382.6	ALKBH6	450.826	-0.0917825	0.115645	0.147381	0.474424	insignificant
ENSG00000072609.13	CHFR	3015.4	-0.0918528	0.0798024	0.0848406	0.351744	insignificant
ENSG00000158122.7	AAED1	635.576	-0.0918563	0.10607	0.132704	0.44896	insignificant
ENSG00000160218.8	TRAPPC10	3320.75	-0.0919391	0.0765715	0.0780163	0.335732	insignificant
ENSG00000235249.1	OR4F29	3.66396	-0.0919404	0.38615	0.00591931	NA	low_count
ENSG00000175662.13	TOM1L2	277.435	-0.0919697	0.119673	0.152128	0.480327	insignificant
ENSG00000035681.3	NSMAF	13315.4	-0.0920134	0.0770691	0.07881	0.33732	insignificant
ENSG00000269439.1	CTD-3131K8.2	52.1698	-0.0920784	0.186148	0.173451	0.516798	insignificant
ENSG00000162300.7	ZFPL1	832.349	-0.092099	0.0950625	0.113126	0.413467	insignificant
ENSG00000167625.6	ZNF526	918.767	-0.0921123	0.0942999	0.111709	0.411153	insignificant
ENSG00000272106.1	RP11-345P4.9	82.8717	-0.0921183	0.157846	0.180723	0.527817	insignificant
ENSG00000123106.6	CCDC91	518.572	-0.0921312	0.117584	0.148742	0.475907	insignificant
ENSG00000150782.7	IL18	188.325	-0.0922421	0.132273	0.165493	0.504384	insignificant
ENSG00000128849.9	CGNL1	25.8986	-0.09231	0.211682	0.146887	0.473389	insignificant
ENSG00000204673.6	AKT1S1	2540.26	-0.0923181	0.0810906	0.0859675	0.353664	insignificant
ENSG00000260534.1	RP11-1006G14.4	115.418	-0.0923348	0.158341	0.180041	0.526716	insignificant
ENSG00000197620.6	CXorf40A	205.354	-0.092338	0.130401	0.163266	0.50085	insignificant
ENSG00000240808.1	CTD-3236F5.1	6.86241	-0.0923417	0.26282	0.0560309	NA	low_count
ENSG00000197024.4	ZNF398	1348.83	-0.0923424	0.0942511	0.110828	0.409119	insignificant
ENSG00000169756.12	LIMS1	2209.24	-0.0924684	0.0846889	0.0925408	0.368683	insignificant
ENSG00000172765.12	TMCC1	383.007	-0.0926207	0.117363	0.146618	0.472978	insignificant
ENSG00000104760.12	FGL1	36.759	-0.0927825	0.208105	0.150536	0.477862	insignificant
ENSG00000155366.12	RHOC	4926.44	-0.0928095	0.189539	0.168945	0.51071	insignificant
ENSG00000105520.6	DKFZP761J1410	740.867	-0.0928477	0.10578	0.128647	0.441644	insignificant
ENSG00000230177.1	RP5-1112D6.4	24.0504	-0.0928668	0.208788	0.149502	0.476486	insignificant
ENSG00000265817.1	FSBP	84.5119	-0.0928672	0.165285	0.178585	0.524719	insignificant
ENSG00000132635.12	PCED1A	568.279	-0.0928701	0.105652	0.128364	0.441247	insignificant
ENSG00000101193.6	GID8	1372.72	-0.0928718	0.098561	0.116586	0.420217	insignificant
ENSG00000268836.1	LA16c-OS12.2	19.8499	-0.0929316	0.214759	0.141416	0.46417	insignificant
ENSG00000198911.7	SREBF2	13774.3	-0.0929372	0.0847815	0.0912297	0.366302	insignificant
ENSG00000107959.11	PITRM1	2137.23	-0.09295	0.0789968	0.0798875	0.339918	insignificant
ENSG00000131480.4	AOC2	62.2037	-0.0929613	0.169776	0.177752	0.523374	insignificant
ENSG00000238795.1	SCARNA12	318.891	-0.0929622	0.154118	0.176853	0.521835	insignificant
ENSG00000130023.11	ERMARD	360.017	-0.0930118	0.118892	0.147218	0.474057	insignificant
ENSG00000269271.1	CTB-83J4.2	42.6969	-0.0930522	0.1876	0.169649	0.511735	insignificant
ENSG00000106246.13	PTCD1	531.002	-0.093104	0.143376	0.171266	0.513656	insignificant
ENSG00000146374.9	RSPO3	172.813	-0.0931421	0.144457	0.171804	0.514245	insignificant
ENSG00000230084.1	RP4-613B23.1	11.956	-0.0932074	0.239896	0.0986107	NA	low_count
ENSG00000167693.12	NXN	1243.04	-0.0932291	0.103307	0.123302	0.432539	insignificant
ENSG00000107902.9	LHPP	28.8259	-0.0932737	0.218467	0.135433	0.454027	insignificant
ENSG00000049323.11	LTBP1	46.4625	-0.0933024	0.195007	0.163166	0.500755	insignificant
ENSG00000111885.5	MAN1A1	1159.01	-0.0933534	0.0902619	0.100188	0.386163	insignificant
ENSG00000147570.5	DNAJC5B	406.174	-0.0933578	0.122501	0.150547	0.477862	insignificant
ENSG00000072778.15	ACADVL	5158.03	-0.093363	0.0751052	0.0709175	0.318287	insignificant
ENSG00000143162.7	CREG1	3876.27	-0.0933716	0.075517	0.0717195	0.320924	insignificant
ENSG00000171161.8	ZNF672	1557.79	-0.0933768	0.0880319	0.0959838	0.375984	insignificant
ENSG00000109065.7	NAT9	578.009	-0.0934001	0.0982252	0.114191	0.415251	insignificant
ENSG00000013588.5	GPRC5A	24.5853	-0.0935609	0.232572	0.111862	0.411273	insignificant
ENSG00000166816.9	LDHD	54.9144	-0.0936777	0.174769	0.174215	0.518047	insignificant
ENSG00000104643.5	MTMR9	1397.85	-0.0937109	0.0925991	0.103264	0.392722	insignificant
ENSG00000137275.9	RIPK1	1279.24	-0.0937575	0.0973705	0.111508	0.410959	insignificant
ENSG00000105755.3	ETHE1	339.771	-0.0937632	0.127609	0.155019	0.484548	insignificant
ENSG00000123064.8	DDX54	2862.24	-0.0937634	0.0942172	0.105977	0.399261	insignificant
ENSG00000168884.10	TNIP2	817.498	-0.0938223	0.0922367	0.102249	0.390639	insignificant
ENSG00000129675.11	ARHGEF6	2545.34	-0.0938484	0.0799002	0.0790126	0.33779	insignificant
ENSG00000137460.4	FHDC1	75.4457	-0.0938602	0.165867	0.17525	0.519838	insignificant
ENSG00000007384.11	RHBDF1	413.176	-0.0938683	0.121888	0.147926	0.475277	insignificant
ENSG00000222112.1	RN7SKP16	19.6423	-0.093944	0.220928	0.130634	0.445102	insignificant
ENSG00000169641.9	LUZP1	2546.03	-0.0939922	0.0925843	0.102319	0.390687	insignificant
ENSG00000130764.5	LRRC47	1022.58	-0.0940012	0.0961737	0.108622	0.405208	insignificant
ENSG00000119943.6	PYROXD2	43.7271	-0.0940103	0.214321	0.13999	0.461445	insignificant
ENSG00000072849.6	DERL2	326.69	-0.0940571	0.120607	0.145631	0.4713	insignificant
ENSG00000189157.9	FAM47E	7.54349	-0.0940663	0.271219	0.0440906	NA	low_count
ENSG00000242173.4	ARHGDIG	14.1217	-0.0940717	0.250321	0.07844	NA	low_count
ENSG00000156599.6	ZDHHC5	4763.84	-0.0941022	0.0964623	0.108787	0.405502	insignificant
ENSG00000130544.7	ZNF557	1179.71	-0.0941158	0.0860505	0.0899587	0.36331	insignificant
ENSG00000007168.8	PAFAH1B1	1858.88	-0.0941474	0.0836003	0.0852424	0.352324	insignificant
ENSG00000171453.13	POLR1C	1345.63	-0.0941558	0.105328	0.123326	0.432539	insignificant
ENSG00000164929.12	BAALC	29.0772	-0.094192	0.22834	0.118466	0.424108	insignificant
ENSG00000112149.5	CD83	1637.69	-0.0942066	0.0943186	0.1047	0.396158	insignificant
ENSG00000156983.11	BRPF1	2792.35	-0.0942101	0.0755857	0.0695275	0.314756	insignificant
ENSG00000182557.3	SPNS3	134.436	-0.094217	0.148356	0.170117	0.512674	insignificant
ENSG00000206567.5	AC022007.5	21.3769	-0.0942403	0.213589	0.140533	0.462274	insignificant
ENSG00000160013.4	PTGIR	50.9809	-0.0942805	0.180478	0.170162	0.512683	insignificant
ENSG00000205020.7	CCL4L1	1112.4	-0.0942855	0.200778	0.155297	0.484841	insignificant
ENSG00000165322.13	ARHGAP12	800.049	-0.094309	0.0936734	0.103227	0.392722	insignificant
ENSG00000123901.4	GPR83	5.34438	-0.0943118	0.273604	0.0411372	NA	low_count
ENSG00000085788.9	DDHD2	1671.88	-0.0943283	0.0872039	0.0914501	0.366446	insignificant
ENSG00000102312.16	PORCN	51.4775	-0.0943927	0.192971	0.162007	0.498443	insignificant
ENSG00000137218.6	FRS3	158.176	-0.0944901	0.13767	0.162077	0.498483	insignificant
ENSG00000127666.8	TICAM1	920.974	-0.0946587	0.102669	0.117339	0.421975	insignificant
ENSG00000143851.11	PTPN7	6195.31	-0.0946642	0.0827726	0.0821357	0.345362	insignificant
ENSG00000197756.5	RPL37A	16658.9	-0.0946738	0.0688782	0.0550434	0.273627	insignificant
ENSG00000198346.6	ZNF813	474.906	-0.0946988	0.136984	0.160761	0.495859	insignificant
ENSG00000197582.5	GPX1P1	120.83	-0.0947249	0.153567	0.170539	0.512991	insignificant
ENSG00000237311.1	RP6-159A1.3	16.9501	-0.094743	0.227541	0.119096	NA	low_count
ENSG00000214273.4	AGGF1P1	53.9685	-0.0948683	0.181403	0.168002	0.50922	insignificant
ENSG00000136935.9	GOLGA1	524.273	-0.094878	0.122389	0.144921	0.47013	insignificant
ENSG00000004534.10	RBM6	2491.56	-0.0949839	0.093326	0.100447	0.386417	insignificant
ENSG00000126870.11	WDR60	476.663	-0.0949891	0.119364	0.140709	0.462524	insignificant
ENSG00000172260.9	NEGR1	76.6805	-0.0950152	0.164643	0.171496	0.513713	insignificant
ENSG00000166928.6	MS4A14	344.608	-0.095027	0.131867	0.154908	0.484548	insignificant
ENSG00000129235.6	TXNDC17	176.365	-0.095048	0.142865	0.163982	0.502194	insignificant
ENSG00000119280.12	C1orf198	915.701	-0.0950602	0.0933001	0.100159	0.386163	insignificant
ENSG00000091527.11	CDV3	10520.3	-0.0950978	0.0772134	0.0702797	0.316587	insignificant
ENSG00000226964.1	RHEBP2	41.8907	-0.0952708	0.207117	0.146356	0.472623	insignificant
ENSG00000120784.11	ZFP30	121.628	-0.0954075	0.165615	0.170227	0.512683	insignificant
ENSG00000091317.7	CMTM6	3447.19	-0.0954085	0.0864345	0.086755	0.354791	insignificant
ENSG00000110628.9	SLC22A18	492.597	-0.0954298	0.114226	0.132229	0.448389	insignificant
ENSG00000124688.9	MAD2L1BP	813.057	-0.0954421	0.1121	0.129159	0.442502	insignificant
ENSG00000079805.12	DNM2	6380.07	-0.0955461	0.0825902	0.0792386	0.338334	insignificant
ENSG00000232450.1	RP4-730K3.3	33.789	-0.0955472	0.197251	0.155526	0.485176	insignificant
ENSG00000132128.12	LRRC41	3684.59	-0.0955867	0.0753228	0.0653394	0.304495	insignificant
ENSG00000038358.10	EDC4	2860.42	-0.0956202	0.0818605	0.0776634	0.335072	insignificant
ENSG00000220161.4	RP1-37N7.3	31.1719	-0.0956793	0.210786	0.141264	0.463912	insignificant
ENSG00000164124.6	TMEM144	244.586	-0.0957592	0.125729	0.145779	0.471431	insignificant
ENSG00000102125.11	TAZ	504.158	-0.0958206	0.107146	0.120498	0.428023	insignificant
ENSG00000236449.1	AC018890.6	30.2229	-0.0958847	0.20368	0.148688	0.475907	insignificant
ENSG00000108861.4	DUSP3	3101.69	-0.0958895	0.0818391	0.076866	0.332946	insignificant
ENSG00000263426.1	RN7SL471P	47.3908	-0.0959252	0.20533	0.146891	0.473389	insignificant
ENSG00000089101.13	C20orf26	3.14821	-0.0960462	0.347562	0.00851619	NA	low_count
ENSG00000168575.5	SLC20A2	2063.79	-0.0961668	0.0851644	0.0822141	0.345469	insignificant
ENSG00000172409.5	CLP1	368.498	-0.0961764	0.119403	0.136628	0.455847	insignificant
ENSG00000069493.10	CLEC2D	29.1949	-0.0961804	0.207551	0.143958	0.46846	insignificant
ENSG00000220804.4	AC093642.5	46.7938	-0.0962283	0.19357	0.156808	0.487688	insignificant
ENSG00000054116.7	TRAPPC3	1194.5	-0.09627	0.0984505	0.105126	0.397297	insignificant
ENSG00000164970.10	FAM219A	873.441	-0.0963413	0.0942074	0.0977307	0.380039	insignificant
ENSG00000145214.9	DGKQ	849.186	-0.0964319	0.101212	0.10914	0.406284	insignificant
ENSG00000111328.2	CDK2AP1	305.236	-0.0965806	0.138531	0.155459	0.485062	insignificant
ENSG00000160214.8	RRP1	1152.22	-0.0966236	0.0991902	0.10523	0.397409	insignificant
ENSG00000069248.9	NUP133	2021.87	-0.0966799	0.110357	0.122447	0.431457	insignificant
ENSG00000166189.6	HPS6	928.219	-0.0966809	0.0971805	0.101718	0.389372	insignificant
ENSG00000185596.12	WASH3P	779.786	-0.0966986	0.0970017	0.101364	0.38872	insignificant
ENSG00000273084.1	RP11-1275H24.3	36.9713	-0.0968195	0.19604	0.153423	0.482191	insignificant
ENSG00000115641.14	FHL2	258.249	-0.0968275	0.132007	0.148767	0.475907	insignificant
ENSG00000213341.6	CHUK	1422.48	-0.0968524	0.100533	0.106702	0.401043	insignificant
ENSG00000188290.6	HES4	302.673	-0.0969364	0.124203	0.139949	0.461445	insignificant
ENSG00000176340.3	COX8A	2116.13	-0.0970117	0.102946	0.110062	0.407759	insignificant
ENSG00000183019.3	C19orf59	2102.03	-0.0970964	0.091755	0.0912198	0.366302	insignificant
ENSG00000168672.3	FAM84B	848.477	-0.0971019	0.102527	0.109111	0.40627	insignificant
ENSG00000159658.6	EFCAB14	7249.9	-0.0971717	0.0855096	0.0799896	0.34003	insignificant
ENSG00000215302.4	CTD-3092A11.1	488.167	-0.0971848	0.109203	0.11909	0.425027	insignificant
ENSG00000272980.1	RP11-517H2.6	33.7855	-0.0972028	0.200416	0.148818	0.475907	insignificant
ENSG00000115282.15	TTC31	940.878	-0.097268	0.106159	0.114243	0.415257	insignificant
ENSG00000044090.4	CUL7	638.504	-0.0973408	0.10003	0.104354	0.395493	insignificant
ENSG00000197892.8	KIF13B	2170.76	-0.097427	0.0792267	0.0678963	0.311074	insignificant
ENSG00000149635.2	OCSTAMP	12.9002	-0.0974641	0.249392	0.0793912	NA	low_count
ENSG00000167874.6	TMEM88	54.2088	-0.0974734	0.176428	0.162304	0.498972	insignificant
ENSG00000126267.4	COX6B1	1965.4	-0.0974912	0.0897144	0.0865207	0.354572	insignificant
ENSG00000123965.12	PMS2P5	169.27	-0.0975059	0.141828	0.154837	0.484548	insignificant
ENSG00000171097.9	CCBL1	19.0651	-0.097548	0.235473	0.103129	0.392645	insignificant
ENSG00000131508.11	UBE2D2	2154.18	-0.0976166	0.0889685	0.0848587	0.351744	insignificant
ENSG00000196415.5	PRTN3	5701.46	-0.0976432	0.10249	0.107349	0.402349	insignificant
ENSG00000167202.7	TBC1D2B	1038.95	-0.0976877	0.113986	0.124302	0.434586	insignificant
ENSG00000169733.7	RFNG	364.071	-0.0976901	0.122867	0.135819	0.454516	insignificant
ENSG00000099804.4	CDC34	599.572	-0.0977055	0.111011	0.120037	0.427325	insignificant
ENSG00000198198.9	SZT2	10489.6	-0.0977159	0.0865209	0.0802738	0.341014	insignificant
ENSG00000168894.5	RNF181	644.224	-0.0977725	0.10602	0.112419	0.411983	insignificant
ENSG00000182500.7	ORAI1	2081.9	-0.0978666	0.0853155	0.0777218	0.3351	insignificant
ENSG00000120137.6	PANK3	7118.05	-0.0979161	0.080386	0.0687466	0.312517	insignificant
ENSG00000090971.4	NAT14	89.6517	-0.0979371	0.160919	0.16185	0.498156	insignificant
ENSG00000121680.11	PEX16	385.656	-0.0979843	0.120516	0.131954	0.447949	insignificant
ENSG00000108840.11	HDAC5	1717.49	-0.0979885	0.183041	0.158463	0.490963	insignificant
ENSG00000177337.3	DLGAP1-AS1	48.451	-0.0980152	0.190461	0.154418	0.483766	insignificant
ENSG00000198794.7	SCAMP5	388.714	-0.0980276	0.118471	0.129204	0.442502	insignificant
ENSG00000262370.1	RP11-473M20.9	249.62	-0.0980278	0.127284	0.139785	0.461445	insignificant
ENSG00000177374.8	HIC1	66.8529	-0.0980696	0.176513	0.160566	0.495355	insignificant
ENSG00000207523.1	SNORA66	71.3544	-0.0980935	0.168993	0.161762	0.498036	insignificant
ENSG00000107742.8	SPOCK2	26.3571	-0.0981286	0.242289	0.0913463	0.366446	insignificant
ENSG00000249437.3	NAIP	1125.8	-0.0981374	0.201603	0.14565	0.4713	insignificant
ENSG00000171246.5	NPTX1	17526.3	-0.0981547	0.0761276	0.0604121	0.290611	insignificant
ENSG00000178726.6	THBD	17750.3	-0.0983131	0.0899588	0.0846024	0.351286	insignificant
ENSG00000164924.13	YWHAZ	25765.6	-0.0983465	0.103583	0.106873	0.401229	insignificant
ENSG00000105656.8	ELL	1174.38	-0.0983466	0.0942453	0.0917857	0.367328	insignificant
ENSG00000130299.12	GTPBP3	323.277	-0.0983818	0.124893	0.135914	0.454516	insignificant
ENSG00000062725.5	APPBP2	1236.49	-0.0984209	0.114789	0.123024	0.432539	insignificant
ENSG00000122026.6	RPL21	13269.2	-0.0984331	0.0897325	0.0838758	0.350148	insignificant
ENSG00000267368.1	UPK3BL	506.082	-0.0984461	0.127809	0.138971	0.459995	insignificant
ENSG00000175482.4	POLD4	428.382	-0.0985	0.113733	0.121319	0.429196	insignificant
ENSG00000267422.1	CTD-2554C21.1	15.6691	-0.0985141	0.236453	0.100704	NA	low_count
ENSG00000185347.13	C14orf80	310.362	-0.0985155	0.137479	0.14809	0.475419	insignificant
ENSG00000261740.1	RP11-345J4.5	906.518	-0.0985722	0.112483	0.119345	0.425718	insignificant
ENSG00000260121.1	RP5-1142A6.9	55.4381	-0.0985846	0.183356	0.156712	0.487533	insignificant
ENSG00000116871.11	MAP7D1	3237.11	-0.0986509	0.117024	0.125281	0.435932	insignificant
ENSG00000107404.13	DVL1	977.835	-0.0987113	0.0904742	0.0843675	0.35099	insignificant
ENSG00000187838.12	TMEM256-PLSCR3	163.354	-0.098747	0.150932	0.156146	0.486501	insignificant
ENSG00000084693.11	AGBL5	824.841	-0.0987558	0.102058	0.103243	0.392722	insignificant
ENSG00000185085.2	INTS5	940.844	-0.0987584	0.0977772	0.0964019	0.377157	insignificant
ENSG00000163703.13	CRELD1	677.103	-0.0987623	0.110065	0.115297	0.417529	insignificant
ENSG00000134046.7	MBD2	1172.48	-0.0987652	0.0947695	0.0914442	0.366446	insignificant
ENSG00000101052.8	IFT52	429.513	-0.0987729	0.118286	0.126537	0.437904	insignificant
ENSG00000124098.9	FAM210B	206.389	-0.0987751	0.13563	0.145634	0.4713	insignificant
ENSG00000103365.11	GGA2	4477.46	-0.098781	0.0768378	0.0601961	0.290229	insignificant
ENSG00000126814.6	TRMT5	1113.64	-0.0987812	0.0956483	0.0928513	0.369637	insignificant
ENSG00000204160.7	ZDHHC18	827.567	-0.0987944	0.134248	0.144314	0.46908	insignificant
ENSG00000197147.8	LRRC8B	1096.76	-0.0988341	0.117068	0.12475	0.435037	insignificant
ENSG00000143224.13	PPOX	229.702	-0.098844	0.131557	0.141565	0.464293	insignificant
ENSG00000104689.5	TNFRSF10A	366.747	-0.0988453	0.133206	0.143168	0.467066	insignificant
ENSG00000237854.3	LINC00674	56.5441	-0.0988462	0.18813	0.153667	0.482313	insignificant
ENSG00000135404.7	CD63	6354.42	-0.0988916	0.114371	0.120944	0.428835	insignificant
ENSG00000198522.9	GPN1	916.953	-0.0989249	0.106421	0.109421	0.406843	insignificant
ENSG00000135631.11	RAB11FIP5	776.505	-0.0989285	0.0994152	0.098538	0.382033	insignificant
ENSG00000083838.11	ZNF446	192.239	-0.0990858	0.135328	0.144346	0.469088	insignificant
ENSG00000272960.1	RP11-339B21.15	21.7256	-0.0990896	0.219325	0.124705	0.435031	insignificant
ENSG00000201955.1	RNY3P1	78.7918	-0.0991349	0.176458	0.157563	0.489607	insignificant
ENSG00000160877.5	NACC1	3661.62	-0.0991437	0.0846132	0.0730768	0.325067	insignificant
ENSG00000073670.9	ADAM11	230.214	-0.0991578	0.228658	0.111964	0.411397	insignificant
ENSG00000155097.7	ATP6V1C1	2640.08	-0.0992456	0.0815219	0.0673963	0.309797	insignificant
ENSG00000186583.7	SPATC1	52.866	-0.0993487	0.180327	0.155827	0.485925	insignificant
ENSG00000011478.7	QPCTL	293.223	-0.0993517	0.125956	0.13396	0.451031	insignificant
ENSG00000206140.5	TMEM191C	49.9986	-0.0994056	0.188456	0.152063	0.480327	insignificant
ENSG00000148396.14	SEC16A	11305.4	-0.0994798	0.0735144	0.0526552	0.266686	insignificant
ENSG00000271762.1	RP11-213H15.4	17.9159	-0.0995487	0.229647	0.110075	0.407759	insignificant
ENSG00000182600.5	C2orf82	32.0229	-0.0996279	0.228023	0.112306	0.411797	insignificant
ENSG00000254667.1	AP000783.1	238.343	-0.0996902	0.132738	0.139971	0.461445	insignificant
ENSG00000077454.11	LRCH4	3112.62	-0.0997197	0.10214	0.100484	0.386419	insignificant
ENSG00000133315.6	MACROD1	69.9029	-0.0997372	0.200351	0.143177	0.467066	insignificant
ENSG00000125967.12	NECAB3	278.527	-0.0997618	0.138093	0.144547	0.469548	insignificant
ENSG00000111639.3	MRPL51	416.816	-0.0998794	0.121668	0.127241	0.43948	insignificant
ENSG00000228436.2	RP5-864K19.4	34.36	-0.0998887	0.203383	0.140282	0.461831	insignificant
ENSG00000068971.9	PPP2R5B	268.284	-0.100004	0.149677	0.15155	0.479647	insignificant
ENSG00000087903.8	RFX2	565.533	-0.100122	0.109883	0.110826	0.409119	insignificant
ENSG00000148358.15	GPR107	1869.96	-0.100181	0.0841175	0.0695654	0.314756	insignificant
ENSG00000259716.1	RP5-977B1.11	53.9334	-0.100246	0.190265	0.148961	0.475907	insignificant
ENSG00000196154.7	S100A4	2603.04	-0.100279	0.090322	0.0798251	0.339886	insignificant
ENSG00000196505.6	GDAP2	2537.56	-0.100286	0.0852043	0.0711632	0.31921	insignificant
ENSG00000125731.8	SH2D3A	19.4069	-0.100299	0.226944	0.112975	0.413175	insignificant
ENSG00000269963.1	RP11-73M18.9	9.46094	-0.100328	0.25258	0.073379	NA	low_count
ENSG00000186907.3	RTN4RL2	148.986	-0.100354	0.146485	0.148676	0.475907	insignificant
ENSG00000256612.3	CYP2B7P1	33.1037	-0.100449	0.204166	0.138422	0.459229	insignificant
ENSG00000183770.5	FOXL2	507.661	-0.100495	0.104818	0.102282	0.390639	insignificant
ENSG00000107863.12	ARHGAP21	3061.88	-0.100496	0.0994011	0.0939536	0.371697	insignificant
ENSG00000179889.14	PDXDC1	2426.49	-0.1005	0.0930092	0.0836781	0.349679	insignificant
ENSG00000100104.8	SRRD	465.488	-0.100501	0.11762	0.120211	0.427535	insignificant
ENSG00000273356.1	RP11-804H8.6	27.6149	-0.100509	0.211655	0.131105	0.446421	insignificant
ENSG00000119673.10	ACOT2	530.805	-0.100524	0.113127	0.114149	0.415251	insignificant
ENSG00000196326.6	AKR1CL1	23.2835	-0.100535	0.226317	0.113526	0.414368	insignificant
ENSG00000136634.5	IL10	36.8761	-0.100573	0.202419	0.139663	0.461323	insignificant
ENSG00000089505.13	CMTM1	79.4814	-0.100598	0.181745	0.151993	0.480327	insignificant
ENSG00000198633.6	ZNF534	16.1577	-0.100604	0.250234	0.0771143	NA	low_count
ENSG00000175115.7	PACS1	1563.37	-0.100633	0.0893507	0.0772705	0.333983	insignificant
ENSG00000159314.7	ARHGAP27	1536.09	-0.100634	0.0877659	0.0746129	0.328303	insignificant
ENSG00000168539.3	CHRM1	15.1616	-0.100801	0.241405	0.0911468	NA	low_count
ENSG00000119326.10	CTNNAL1	476.857	-0.100949	0.120155	0.122035	0.430769	insignificant
ENSG00000204954.5	C12orf73	146.956	-0.100958	0.158898	0.152178	0.480392	insignificant
ENSG00000156113.16	KCNMA1	16.1636	-0.101012	0.247705	0.081046	NA	low_count
ENSG00000085978.17	ATG16L1	1037.19	-0.101116	0.0901469	0.0773319	0.334054	insignificant
ENSG00000228049.5	POLR2J2	419.802	-0.101123	0.121688	0.123375	0.432539	insignificant
ENSG00000159674.7	SPON2	63.8664	-0.101167	0.173557	0.152458	0.480796	insignificant
ENSG00000205885.3	C1RL-AS1	129.098	-0.101243	0.180757	0.150628	0.477872	insignificant
ENSG00000184227.3	ACOT1	117.454	-0.101284	0.161644	0.151825	0.480231	insignificant
ENSG00000196074.8	SYCP2	54.9526	-0.101306	0.198127	0.141417	0.46417	insignificant
ENSG00000257027.1	RP11-705C15.3	83.4277	-0.101367	0.164943	0.152057	0.480327	insignificant
ENSG00000183479.8	TREX2	31.0898	-0.10141	0.207477	0.133511	0.450198	insignificant
ENSG00000267488.1	AC131056.3	58.7773	-0.101429	0.181059	0.150046	0.477549	insignificant
ENSG00000100075.5	SLC25A1	2292.61	-0.101433	0.0899851	0.076246	0.331749	insignificant
ENSG00000241553.8	ARPC4	9986.01	-0.101494	0.0775658	0.0552616	0.274202	insignificant
ENSG00000184163.3	FAM132A	7.95571	-0.101511	0.265942	0.0529191	NA	low_count
ENSG00000182768.7	NGRN	1017.41	-0.101553	0.0934436	0.0815612	0.344365	insignificant
ENSG00000272414.1	FAM47E	207.021	-0.101598	0.136614	0.1375	0.457642	insignificant
ENSG00000238622.1	SNORD97	33.6611	-0.101673	0.20916	0.131433	0.446866	insignificant
ENSG00000160352.11	ZNF714	246.535	-0.101733	0.131431	0.132248	0.448389	insignificant
ENSG00000234771.2	RP11-395P17.3	276.931	-0.101749	0.131854	0.132619	0.44896	insignificant
ENSG00000188026.7	RILPL1	8.59335	-0.101749	0.260122	0.0614227	NA	low_count
ENSG00000103064.9	SLC7A6	1502.46	-0.101814	0.0889587	0.073592	0.326509	insignificant
ENSG00000092607.9	TBX15	244.268	-0.101892	0.133454	0.133722	0.450609	insignificant
ENSG00000102471.9	NDFIP2	787.906	-0.10195	0.107696	0.102276	0.390639	insignificant
ENSG00000154856.8	APCDD1	40.3316	-0.10197	0.212334	0.127781	0.440483	insignificant
ENSG00000125388.15	GRK4	94.5289	-0.102126	0.163924	0.149754	0.476908	insignificant
ENSG00000254911.2	SCARNA9	1429.9	-0.102173	0.102912	0.0946176	0.373487	insignificant
ENSG00000069696.6	DRD4	26.5198	-0.10222	0.214581	0.12504	0.43576	insignificant
ENSG00000109220.6	CHIC2	393.084	-0.102238	0.113612	0.109679	0.407431	insignificant
ENSG00000174996.7	KLC2	1094.24	-0.102286	0.0900418	0.0741716	0.327488	insignificant
ENSG00000169228.9	RAB24	715.235	-0.102324	0.117204	0.11415	0.415251	insignificant
ENSG00000130208.5	APOC1	220.565	-0.10234	0.136949	0.135511	0.454027	insignificant
ENSG00000004059.6	ARF5	1756.56	-0.102419	0.107193	0.100215	0.386163	insignificant
ENSG00000170248.9	PDCD6IP	6658.07	-0.102548	0.089489	0.0726253	0.323666	insignificant
ENSG00000163866.8	SMIM12	856.046	-0.102551	0.0968243	0.0842793	0.350914	insignificant
ENSG00000205683.7	DPF3	84.457	-0.102561	0.168938	0.148894	0.475907	insignificant
ENSG00000132965.5	ALOX5AP	800.603	-0.102596	0.112297	0.106859	0.401229	insignificant
ENSG00000169018.5	FEM1B	4929.09	-0.102627	0.107364	0.0998708	0.385601	insignificant
ENSG00000236255.1	AC009404.2	95.5848	-0.102694	0.170992	0.148493	0.475907	insignificant
ENSG00000172460.10	PRSS30P	12.9896	-0.102707	0.246076	0.0828578	NA	low_count
ENSG00000141504.7	SAT2	99.1504	-0.10275	0.168293	0.148358	0.475799	insignificant
ENSG00000233452.2	STXBP5-AS1	83.7114	-0.102843	0.178284	0.147118	0.473833	insignificant
ENSG00000204052.4	LRRC73	27.5511	-0.102846	0.213894	0.124684	0.435031	insignificant
ENSG00000136888.6	ATP6V1G1	1954.8	-0.10286	0.0933332	0.0779939	0.335727	insignificant
ENSG00000184916.4	JAG2	254.839	-0.10287	0.16323	0.147534	0.474424	insignificant
ENSG00000105717.9	PBX4	35.1012	-0.102911	0.199507	0.136951	0.456255	insignificant
ENSG00000040531.10	CTNS	207.973	-0.102919	0.132197	0.129389	0.442856	insignificant
ENSG00000265411.1	RN7SL656P	3.22409	-0.102994	0.40355	0.0047787	NA	low_count
ENSG00000165832.4	TRUB1	484.176	-0.103078	0.126516	0.123017	0.432539	insignificant
ENSG00000160445.6	ZER1	433.212	-0.103082	0.119647	0.114987	0.416817	insignificant
ENSG00000141540.6	TTYH2	58.2179	-0.103085	0.20821	0.129654	0.44357	insignificant
ENSG00000124209.3	RAB22A	1809.87	-0.103103	0.103729	0.0932654	0.370173	insignificant
ENSG00000115325.9	DOK1	1141.27	-0.10312	0.0923383	0.075763	0.331378	insignificant
ENSG00000109083.9	IFT20	134.7	-0.103129	0.150661	0.142559	0.465889	insignificant
ENSG00000144476.5	ACKR3	7.95021	-0.103216	0.273894	0.0429399	NA	low_count
ENSG00000185187.8	SIGIRR	248.909	-0.103222	0.14504	0.139006	0.460013	insignificant
ENSG00000171388.9	APLN	29.14	-0.103247	0.224596	0.112187	0.41174	insignificant
ENSG00000260948.1	RP11-552M11.8	30.1071	-0.103285	0.208864	0.1287	0.441644	insignificant
ENSG00000100425.14	BRD1	1983.68	-0.103292	0.102603	0.091087	0.366007	insignificant
ENSG00000120705.8	ETF1	7443.59	-0.103374	0.0734041	0.0444949	0.240596	insignificant
ENSG00000138185.12	ENTPD1	224.287	-0.103391	0.148907	0.140855	0.462854	insignificant
ENSG00000231734.4	RP6-206I17.2	16.8474	-0.103527	0.248564	0.0787292	NA	low_count
ENSG00000047365.7	ARAP2	377.76	-0.103593	0.153464	0.142525	0.465889	insignificant
ENSG00000197933.8	ZNF823	123.326	-0.103633	0.166761	0.145841	0.471437	insignificant
ENSG00000130592.9	LSP1	264.379	-0.103647	0.135606	0.130402	0.444987	insignificant
ENSG00000186354.6	C9orf47	205.353	-0.103686	0.143518	0.136599	0.455847	insignificant
ENSG00000119411.10	BSPRY	40.0788	-0.103715	0.201944	0.133518	0.450198	insignificant
ENSG00000075303.8	SLC25A40	1718.77	-0.103742	0.13175	0.126499	0.437883	insignificant
ENSG00000267321.1	RP11-1094M14.11	33.591	-0.103769	0.204739	0.131265	0.446685	insignificant
ENSG00000116857.12	TMEM9	211.752	-0.103779	0.143867	0.136567	0.455847	insignificant
ENSG00000160255.12	ITGB2	8962.13	-0.103802	0.0759908	0.047854	0.251174	insignificant
ENSG00000169418.9	NPR1	10.1651	-0.103812	0.260977	0.0601674	NA	low_count
ENSG00000075914.8	EXOSC7	394.403	-0.10384	0.128032	0.122401	0.431391	insignificant
ENSG00000197982.12	C1orf122	397.629	-0.103874	0.13321	0.127518	0.439957	insignificant
ENSG00000164091.7	WDR82	2771.05	-0.103884	0.0908781	0.0715789	0.320531	insignificant
ENSG00000087470.13	DNM1L	3019.81	-0.103976	0.0945093	0.0770266	0.333369	insignificant
ENSG00000204060.4	FOXO6	61.5235	-0.104088	0.184838	0.142089	0.465275	insignificant
ENSG00000164211.8	STARD4	2331.24	-0.104127	0.0889593	0.0679741	0.311112	insignificant
ENSG00000182712.11	CMC4	110.043	-0.10416	0.163525	0.143976	0.46846	insignificant
ENSG00000151348.9	EXT2	817.88	-0.104164	0.109328	0.0983598	0.381715	insignificant
ENSG00000163874.8	ZC3H12A	1664.13	-0.104167	0.0980274	0.0819309	0.345317	insignificant
ENSG00000166377.15	ATP9B	1356.08	-0.10417	0.0943367	0.0762784	0.331749	insignificant
ENSG00000185559.9	DLK1	13.3566	-0.104197	0.24971	0.0767627	NA	low_count
ENSG00000131069.15	ACSS2	846.739	-0.104268	0.0982621	0.0820271	0.345317	insignificant
ENSG00000120055.5	C10orf95	52.9911	-0.10427	0.187277	0.140725	0.462524	insignificant
ENSG00000125492.5	BARHL1	23.0726	-0.104293	0.242197	0.0877082	0.356699	insignificant
ENSG00000101096.15	NFATC2	506.337	-0.10434	0.113331	0.103297	0.392722	insignificant
ENSG00000197165.6	SULT1A2	8.10451	-0.104372	0.28482	0.0319521	NA	low_count
ENSG00000060069.12	CTDP1	1094.94	-0.104429	0.098031	0.0812702	0.343763	insignificant
ENSG00000197063.6	MAFG	11064.5	-0.104447	0.104376	0.0905908	0.364425	insignificant
ENSG00000136732.10	GYPC	2227.71	-0.104606	0.091549	0.0709025	0.318287	insignificant
ENSG00000158864.8	NDUFS2	2701.97	-0.104622	0.0977493	0.0803593	0.341194	insignificant
ENSG00000198934.3	MAGEE1	26.5745	-0.104899	0.215778	0.119417	0.425881	insignificant
ENSG00000159231.5	CBR3	371.738	-0.104948	0.157324	0.140181	0.461786	insignificant
ENSG00000169967.12	MAP3K2	2633.16	-0.10501	0.0904992	0.068325	0.311491	insignificant
ENSG00000196465.6	MYL6B	403.781	-0.10503	0.130174	0.121171	0.42905	insignificant
ENSG00000106404.9	CLDN15	370.338	-0.105061	0.118268	0.107619	0.403171	insignificant
ENSG00000161036.6	LRWD1	814.331	-0.105122	0.13118	0.121917	0.430545	insignificant
ENSG00000106733.16	NMRK1	79.7822	-0.105136	0.167677	0.14185	0.464849	insignificant
ENSG00000166780.6	C16orf45	73.2126	-0.105165	0.196373	0.134186	0.451398	insignificant
ENSG00000155304.4	HSPA13	1106.78	-0.105179	0.0984055	0.0799482	0.34003	insignificant
ENSG00000108352.7	RAPGEFL1	170.511	-0.105181	0.159795	0.140311	0.461833	insignificant
ENSG00000118816.5	CCNI	9958.01	-0.105258	0.0962387	0.0765082	0.331939	insignificant
ENSG00000130598.11	TNNI2	11.7178	-0.105303	0.250916	0.0746103	NA	low_count
ENSG00000196365.7	LONP1	2978.68	-0.105367	0.0785573	0.0488714	0.254663	insignificant
ENSG00000100448.3	CTSG	7719.07	-0.105396	0.0792104	0.0498369	0.25775	insignificant
ENSG00000141295.9	SCRN2	185.686	-0.105487	0.152911	0.136887	0.456232	insignificant
ENSG00000181481.9	RNF135	374.284	-0.10552	0.117944	0.105947	0.39926	insignificant
ENSG00000137094.10	DNAJB5	379.945	-0.105542	0.144637	0.131996	0.447949	insignificant
ENSG00000110801.9	PSMD9	590.52	-0.105583	0.108379	0.093233	0.370157	insignificant
ENSG00000224888.3	RP5-1142A6.2	13.9679	-0.105611	0.266275	0.0529109	NA	low_count
ENSG00000239665.4	RP11-295P9.3	735.45	-0.10562	0.113873	0.100496	0.386419	insignificant
ENSG00000134571.6	MYBPC3	32.1503	-0.10563	0.207149	0.125822	0.436858	insignificant
ENSG00000072364.8	AFF4	5288.8	-0.105716	0.0786448	0.0483322	0.252849	insignificant
ENSG00000124224.12	PPP4R1L	89.1152	-0.105719	0.181247	0.139218	0.460426	insignificant
ENSG00000161647.14	MPP3	228.069	-0.105794	0.130045	0.118866	0.42468	insignificant
ENSG00000151491.8	EPS8	141.192	-0.105843	0.152081	0.135495	0.454027	insignificant
ENSG00000182404.6	RP1-86D1.3	17.7783	-0.10597	0.23322	0.0984146	0.381834	insignificant
ENSG00000260269.1	CTD-2323K18.1	15.2001	-0.105981	0.237874	0.09242	NA	low_count
ENSG00000163694.10	RBM47	1286.42	-0.10599	0.0866606	0.0601965	0.290229	insignificant
ENSG00000222111.1	RN7SKP148	3.01087	-0.106144	0.405485	0.00461802	NA	low_count
ENSG00000105722.5	ERF	1984.88	-0.106203	0.0946095	0.0718079	0.321105	insignificant
ENSG00000162650.11	ATXN7L2	524.751	-0.106247	0.11564	0.101076	0.387992	insignificant
ENSG00000270504.1	RP11-420L9.5	55.2928	-0.10625	0.22285	0.110155	0.40777	insignificant
ENSG00000109111.10	SUPT6H	6930.24	-0.106344	0.0720428	0.0371161	0.212991	insignificant
ENSG00000138080.9	EMILIN1	22.907	-0.106364	0.231615	0.0999922	0.385882	insignificant
ENSG00000162592.4	CCDC27	59.6259	-0.106368	0.183981	0.13694	0.456255	insignificant
ENSG00000108669.12	CYTH1	1007.09	-0.106369	0.100333	0.079846	0.339886	insignificant
ENSG00000155275.14	TRMT44	328.005	-0.106386	0.127489	0.114555	0.41577	insignificant
ENSG00000103152.7	MPG	972.212	-0.106509	0.0951446	0.0718916	0.321298	insignificant
ENSG00000101782.10	RIOK3	1947.06	-0.106662	0.0875584	0.0601315	0.290227	insignificant
ENSG00000213967.6	ZNF726	76.4797	-0.10684	0.175424	0.137434	0.457577	insignificant
ENSG00000268750.2	CTD-2583A14.10	27.5247	-0.106845	0.214337	0.117649	0.422169	insignificant
ENSG00000114480.8	GBE1	3366.09	-0.106927	0.082281	0.0515641	0.262749	insignificant
ENSGR0000205755.6	CRLF2	186.56	-0.107024	0.236493	0.0933192	0.370293	insignificant
ENSG00000119929.8	CUTC	291.897	-0.107058	0.12817	0.113424	0.414251	insignificant
ENSG00000007237.14	GAS7	4467.85	-0.107092	0.0845934	0.0547404	0.272638	insignificant
ENSG00000102144.9	PGK1	14564	-0.107138	0.0810314	0.0492622	0.255694	insignificant
ENSG00000100038.15	TOP3B	849.861	-0.107174	0.107704	0.0882099	0.358204	insignificant
ENSG00000227953.2	RP11-439E19.3	37.5431	-0.107217	0.205951	0.123822	0.433463	insignificant
ENSG00000169372.8	CRADD	132.514	-0.107343	0.171724	0.13633	0.455559	insignificant
ENSG00000141551.10	CSNK1D	4052.05	-0.107357	0.0883489	0.0598519	0.289299	insignificant
ENSG00000175137.9	SH3BP5L	961.168	-0.10736	0.113715	0.0956854	0.375386	insignificant
ENSG00000104856.9	RELB	1530.47	-0.10739	0.0903063	0.0627065	0.297664	insignificant
ENSG00000128272.10	ATF4	12768.7	-0.107517	0.0825772	0.0508638	0.260349	insignificant
ENSG00000139160.9	METTL20	69.6607	-0.107527	0.178632	0.135382	0.454027	insignificant
ENSG00000169548.3	ZNF280A	63.9855	-0.107565	0.177378	0.135462	0.454027	insignificant
ENSG00000162723.5	SLAMF9	20.9608	-0.107627	0.234665	0.0950358	0.374393	insignificant
ENSG00000212643.1	ZRSR1	63.1064	-0.107721	0.201783	0.125715	0.436738	insignificant
ENSG00000175895.3	PLEKHF2	1320.48	-0.107732	0.0900284	0.0615631	0.29452	insignificant
ENSG00000128487.12	SPECC1	632.929	-0.107775	0.11569	0.0971129	0.378485	insignificant
ENSG00000205583.9	STAG3L1	485.066	-0.107825	0.108285	0.0873688	0.356018	insignificant
ENSG00000180901.6	KCTD2	660.604	-0.107872	0.100064	0.0758641	0.33152	insignificant
ENSG00000099875.10	MKNK2	4300.8	-0.10794	0.0862635	0.0555382	0.274888	insignificant
ENSG00000142733.10	MAP3K6	555.815	-0.108062	0.137498	0.11954	0.426106	insignificant
ENSG00000196083.5	IL1RAP	2409.41	-0.108147	0.116969	0.0977365	0.380039	insignificant
ENSG00000233476.2	EEF1A1P6	307.743	-0.108184	0.160094	0.132368	0.448542	insignificant
ENSG00000023892.9	DEF6	1013.67	-0.108198	0.0978943	0.0720161	0.321583	insignificant
ENSG00000105171.5	POP4	677.406	-0.10829	0.107093	0.0846156	0.351286	insignificant
ENSG00000178467.13	P4HTM	509.048	-0.1083	0.122953	0.104402	0.395493	insignificant
ENSG00000065268.6	WDR18	410.611	-0.108312	0.130344	0.112252	0.411782	insignificant
ENSG00000143158.6	MPC2	770.058	-0.108371	0.108625	0.0864732	0.354572	insignificant
ENSG00000099194.5	SCD	16845.7	-0.108461	0.0735561	0.0359315	0.208874	insignificant
ENSG00000077044.5	DGKD	4382.11	-0.108475	0.0955881	0.0680835	0.31124	insignificant
ENSG00000061938.12	TNK2	859.181	-0.108516	0.100917	0.0755717	0.330908	insignificant
ENSG00000120708.12	TGFBI	4528.88	-0.108523	0.0911772	0.0615809	0.29452	insignificant
ENSG00000115008.5	IL1A	40.3618	-0.108596	0.205457	0.121662	0.429931	insignificant
ENSG00000226958.1	CTD-2328D6.1	141.497	-0.108625	0.259586	0.061804	0.294775	insignificant
ENSG00000115525.12	ST3GAL5	658.534	-0.108657	0.117033	0.0965059	0.377427	insignificant
ENSG00000213139.3	CRYGS	49.5833	-0.108658	0.187874	0.130537	0.445102	insignificant
ENSG00000215717.5	TMEM167B	1336.24	-0.108671	0.100443	0.074548	0.328303	insignificant
ENSG00000115310.13	RTN4	10819.5	-0.108675	0.0808255	0.0461056	0.245238	insignificant
ENSG00000173581.3	CCDC106	446.332	-0.108716	0.116488	0.0956895	0.375386	insignificant
ENSG00000232628.1	RP11-365O16.3	7.97034	-0.108753	0.280493	0.0369185	NA	low_count
ENSG00000244356.2	RN7SL398P	8.14461	-0.108793	0.274269	0.0435065	NA	low_count
ENSG00000105642.11	KCNN1	109.235	-0.108866	0.192439	0.128362	0.441247	insignificant
ENSG00000104973.10	MED25	1165.67	-0.108867	0.101166	0.0751103	0.329655	insignificant
ENSG00000254184.3	TYW1B	287.207	-0.108931	0.130148	0.110415	0.408161	insignificant
ENSG00000230582.2	PPIAL4F	20.139	-0.10895	0.24125	0.0858173	0.353504	insignificant
ENSG00000221995.4	TIAF1	321.494	-0.108966	0.245131	0.0808742	0.342764	insignificant
ENSG00000171786.5	NHLH1	23.0085	-0.10901	0.226615	0.102653	0.391492	insignificant
ENSG00000104853.11	CLPTM1	2450.05	-0.10908	0.0981939	0.0704571	0.316905	insignificant
ENSG00000256061.3	DYX1C1	11.0223	-0.109126	0.263307	0.0568874	NA	low_count
ENSG00000141570.6	CBX8	257.649	-0.109155	0.142246	0.120393	0.427825	insignificant
ENSG00000125450.6	NUP85	1051.14	-0.109213	0.10157	0.0748799	0.329076	insignificant
ENSG00000163041.5	H3F3A	7494.19	-0.109224	0.0746527	0.0362949	0.209953	insignificant
ENSG00000116396.9	KCNC4	394.46	-0.109258	0.113346	0.0904181	0.364148	insignificant
ENSG00000174837.10	EMR1	24.4152	-0.109277	0.229086	0.0997247	0.385224	insignificant
ENSG00000163795.9	ZNF513	515.206	-0.109348	0.108471	0.0839004	0.350148	insignificant
ENSG00000167702.7	KIFC2	1927.26	-0.109419	0.0935928	0.0631855	0.299044	insignificant
ENSG00000065989.11	PDE4A	803.726	-0.109432	0.104201	0.0779842	0.335727	insignificant
ENSG00000142634.8	EFHD2	8654.19	-0.109472	0.100036	0.0721647	0.322065	insignificant
ENSG00000114547.5	ROPN1B	17.9223	-0.109477	0.241537	0.0850884	0.352145	insignificant
ENSG00000064601.12	CTSA	3032.34	-0.109485	0.098281	0.0696847	0.314821	insignificant
ENSG00000140992.14	PDPK1	2776.98	-0.109534	0.0971448	0.0679797	0.311112	insignificant
ENSG00000012211.8	PRICKLE3	963.516	-0.109553	0.103648	0.0769537	0.333145	insignificant
ENSG00000091039.12	OSBPL8	6459.01	-0.109595	0.103253	0.0763182	0.331749	insignificant
ENSG00000166471.6	TMEM41B	1136	-0.1096	0.0961865	0.066487	0.307285	insignificant
ENSG00000160695.10	VPS11	1102.27	-0.10966	0.103032	0.075869	0.33152	insignificant
ENSG00000130429.8	ARPC1B	6322.32	-0.109718	0.0843354	0.0492932	0.255739	insignificant
ENSG00000137814.5	HAUS2	930.491	-0.109752	0.102493	0.0749235	0.329108	insignificant
ENSG00000110514.14	MADD	2554.07	-0.109773	0.0923391	0.0606616	0.291264	insignificant
ENSG00000140320.7	BAHD1	1461.2	-0.109812	0.0985976	0.0694095	0.31454	insignificant
ENSG00000258215.1	RP11-299A16.1	9.0929	-0.109823	0.280097	0.0375112	NA	low_count
ENSG00000116809.7	ZBTB17	735.194	-0.109825	0.120047	0.0971486	0.378485	insignificant
ENSG00000163945.11	UVSSA	574.257	-0.109928	0.107332	0.0810237	0.34307	insignificant
ENSG00000243679.1	RP11-274B21.3	169.632	-0.109966	0.155925	0.126265	0.437535	insignificant
ENSG00000257335.4	MGAM	165.431	-0.109989	0.172424	0.129888	0.444179	insignificant
ENSG00000125814.13	NAPB	252.357	-0.109995	0.148913	0.122641	0.431757	insignificant
ENSG00000104980.3	TIMM44	941.416	-0.110057	0.09855	0.0688084	0.312708	insignificant
ENSG00000213047.7	DENND1B	1020.08	-0.110068	0.0953972	0.0643778	0.302256	insignificant
ENSG00000134285.6	FKBP11	280.037	-0.110074	0.144711	0.119751	0.426592	insignificant
ENSG00000064201.11	TSPAN32	99.8736	-0.110122	0.165729	0.128852	0.441874	insignificant
ENSG00000128805.10	ARHGAP22	40.6323	-0.11013	0.219793	0.107827	0.40357	insignificant
ENSG00000273451.1	RP4-569M23.4	27.5688	-0.110329	0.217382	0.109653	0.407428	insignificant
ENSG00000023909.5	GCLM	7114.13	-0.110411	0.0776985	0.0386903	0.218887	insignificant
ENSG00000090989.13	EXOC1	1252.3	-0.110435	0.0972146	0.0661425	0.306555	insignificant
ENSG00000090565.11	RAB11FIP3	376.756	-0.110455	0.132293	0.108547	0.405026	insignificant
ENSG00000120318.11	ARAP3	151.857	-0.110544	0.154828	0.12432	0.434586	insignificant
ENSG00000233082.1	AC073094.4	9.72459	-0.11055	0.330126	0.0115393	NA	low_count
ENSG00000140450.7	ARRDC4	2866.67	-0.110579	0.102836	0.0735322	0.326335	insignificant
ENSG00000229833.5	PET100	320.115	-0.110662	0.139333	0.11421	0.415251	insignificant
ENSG00000260276.1	RP11-77H9.2	81.2926	-0.110691	0.176672	0.128181	0.441147	insignificant
ENSG00000100099.16	HPS4	731.663	-0.110749	0.12094	0.0958808	0.375766	insignificant
ENSG00000139112.6	GABARAPL1	78.7427	-0.110805	0.199446	0.121194	0.42905	insignificant
ENSG00000129422.9	MTUS1	175.313	-0.110809	0.151058	0.121775	0.430138	insignificant
ENSG00000222489.1	SNORA79	70.3295	-0.11081	0.207306	0.116529	0.420109	insignificant
ENSG00000239415.1	AP001469.9	54.5843	-0.110818	0.188733	0.12564	0.436738	insignificant
ENSG00000049249.4	TNFRSF9	13.185	-0.110845	0.25849	0.0629015	NA	low_count
ENSG00000169914.5	OTUD3	510.577	-0.110886	0.136113	0.110932	0.409119	insignificant
ENSG00000064393.11	HIPK2	8650.78	-0.110947	0.103052	0.0730093	0.324922	insignificant
ENSG00000111186.8	WNT5B	18.9718	-0.111156	0.236058	0.0901963	0.363615	insignificant
ENSG00000186897.3	C1QL4	15.7349	-0.111201	0.244	0.0809343	NA	low_count
ENSG00000010256.6	UQCRC1	2103.46	-0.111232	0.0942088	0.0603304	0.290423	insignificant
ENSG00000267018.1	AC010525.7	35.3787	-0.111265	0.212127	0.112404	0.411983	insignificant
ENSG00000257028.1	C15ORF37	133.044	-0.111272	0.152397	0.121315	0.429196	insignificant
ENSG00000122971.4	ACADS	146.471	-0.111288	0.156128	0.123028	0.432539	insignificant
ENSG00000197362.9	ZNF786	147.024	-0.111363	0.158558	0.123808	0.433463	insignificant
ENSG00000100605.12	ITPK1	1322.4	-0.111415	0.0949106	0.0609316	0.29246	insignificant
ENSG00000080822.12	CLDND1	1142.33	-0.111417	0.0964292	0.0630157	0.298685	insignificant
ENSG00000051128.14	HOMER3	4737.04	-0.111418	0.0891901	0.0529987	0.266977	insignificant
ENSG00000133808.4	MICALCL	77.249	-0.111502	0.180619	0.125979	0.437212	insignificant
ENSG00000223496.1	EXOSC6	1081.29	-0.111508	0.103579	0.0724821	0.323391	insignificant
ENSG00000138413.9	IDH1	2181.58	-0.111671	0.0832146	0.0442631	0.2401	insignificant
ENSG00000131242.11	RAB11FIP4	105.15	-0.111721	0.178768	0.125702	0.436738	insignificant
ENSG00000172650.8	AGAP5	273.318	-0.111736	0.138251	0.110604	0.40867	insignificant
ENSG00000139323.9	POC1B	633.998	-0.111778	0.149782	0.118626	0.424299	insignificant
ENSG00000197858.6	GPAA1	2668.32	-0.111936	0.0941353	0.0588321	0.286198	insignificant
ENSG00000160058.14	BSDC1	1031.49	-0.11213	0.119569	0.0909716	0.365636	insignificant
ENSG00000182117.4	NOP10	4123.16	-0.112142	0.0920079	0.0555221	0.274888	insignificant
ENSG00000197747.4	S100A10	3352.95	-0.112214	0.0971641	0.0624001	0.296742	insignificant
ENSG00000143801.12	PSEN2	600.675	-0.112224	0.137156	0.10847	0.405022	insignificant
ENSG00000269446.1	AC006967.1	32.3746	-0.112266	0.213391	0.10992	0.407658	insignificant
ENSG00000270638.1	RP3-466P17.1	30.7622	-0.112472	0.21286	0.10999	0.407759	insignificant
ENSG00000079739.11	PGM1	309.186	-0.112532	0.127719	0.0988622	0.382636	insignificant
ENSG00000213995.7	CARKD	752.46	-0.112569	0.113017	0.0821742	0.345393	insignificant
ENSG00000117640.13	MTFR1L	1085.55	-0.11257	0.10009	0.0655991	0.305284	insignificant
ENSG00000259806.2	CTD-2196E14.4	20.742	-0.11261	0.236239	0.0887131	0.359835	insignificant
ENSG00000107882.7	SUFU	561.81	-0.112734	0.117321	0.0869526	0.355233	insignificant
ENSG00000173559.8	NABP1	3315.9	-0.112737	0.0794043	0.0373916	0.213895	insignificant
ENSG00000130244.8	FAM98C	248.316	-0.112752	0.145489	0.113529	0.414368	insignificant
ENSG00000223865.6	HLA-DPB1	12.7781	-0.112768	0.283458	0.0348547	NA	low_count
ENSG00000125355.11	TMEM255A	98.0402	-0.11282	0.167297	0.122705	0.431888	insignificant
ENSG00000138069.12	RAB1A	3410.26	-0.112883	0.0814357	0.0398724	0.223612	insignificant
ENSG00000114126.13	TFDP2	425.307	-0.112896	0.130123	0.100388	0.386364	insignificant
ENSG00000014216.11	CAPN1	3050.1	-0.112897	0.0851608	0.0448501	0.241388	insignificant
ENSG00000108278.7	ZNHIT3	323.577	-0.112971	0.123905	0.0938089	0.371309	insignificant
ENSG00000135424.11	ITGA7	272.05	-0.113011	0.150135	0.115795	0.418125	insignificant
ENSG00000188305.4	C19orf35	56.919	-0.113089	0.195682	0.118616	0.424299	insignificant
ENSG00000226200.2	RP11-50E11.3	76.434	-0.113111	0.20732	0.112654	0.412313	insignificant
ENSG00000075399.8	VPS9D1	1346.56	-0.113216	0.130785	0.10026	0.386165	insignificant
ENSG00000273066.1	RP11-216L13.19	169.445	-0.113251	0.147738	0.113774	0.414878	insignificant
ENSG00000177674.11	AGTRAP	526.586	-0.113269	0.110135	0.0770624	0.333433	insignificant
ENSG00000177479.15	ARIH2	1668.08	-0.113274	0.0896147	0.0501955	0.258664	insignificant
ENSG00000167110.12	GOLGA2	1197.55	-0.113361	0.101367	0.0656686	0.305428	insignificant
ENSG00000020922.8	MRE11A	947.44	-0.113379	0.109842	0.0764572	0.331899	insignificant
ENSG00000166401.9	SERPINB8	1215.09	-0.113414	0.0970728	0.0599062	0.289386	insignificant
ENSG00000167378.4	IRGQ	3112.83	-0.113426	0.0961809	0.0587004	0.285733	insignificant
ENSG00000126012.7	KDM5C	4326.11	-0.113454	0.0918206	0.0528297	0.26684	insignificant
ENSG00000072954.2	TMEM38A	33.866	-0.113465	0.217347	0.105187	0.397362	insignificant
ENSG00000269990.1	CTD-3074O7.12	104.716	-0.113488	0.162101	0.119897	0.427019	insignificant
ENSG00000203836.7	NBPF24	184.211	-0.113667	0.144861	0.110876	0.409119	insignificant
ENSG00000005007.8	UPF1	3563.76	-0.113695	0.0793319	0.0358705	0.208777	insignificant
ENSG00000103024.3	NME3	159.419	-0.113717	0.161256	0.119098	0.425027	insignificant
ENSG00000133243.4	BTBD2	1944.42	-0.11374	0.0963285	0.0582944	0.284279	insignificant
ENSG00000167565.8	SERTAD3	410.091	-0.113842	0.121302	0.0889361	0.360463	insignificant
ENSG00000166167.13	BTRC	489.457	-0.113878	0.13235	0.100167	0.386163	insignificant
ENSG00000259803.2	SLC22A31	124.17	-0.113887	0.170416	0.120734	0.428654	insignificant
ENSG00000082153.13	BZW1	10075.4	-0.113939	0.0907396	0.0505205	0.25935	insignificant
ENSG00000168066.16	SF1	14677.5	-0.1141	0.0748724	0.0296367	0.185527	insignificant
ENSG00000176410.7	DNAJC30	373.456	-0.114155	0.122054	0.0890463	0.360726	insignificant
ENSG00000177302.10	TOP3A	583.219	-0.114193	0.106688	0.0707822	0.31786	insignificant
ENSG00000218537.1	AP000350.4	97.543	-0.114212	0.163259	0.11856	0.424276	insignificant
ENSG00000185803.4	SLC52A2	1664.67	-0.114242	0.10645	0.0703816	0.316777	insignificant
ENSG00000053524.7	MCF2L2	57.6058	-0.114267	0.208798	0.109874	0.407658	insignificant
ENSG00000167700.4	MFSD3	332.578	-0.114351	0.126984	0.0938088	0.371309	insignificant
ENSG00000124942.9	AHNAK	64350.4	-0.114381	0.0766537	0.0314906	0.192478	insignificant
ENSG00000141506.9	PIK3R5	869.038	-0.114405	0.111749	0.0765811	0.332074	insignificant
ENSG00000170473.12	WIBG	841.733	-0.114484	0.105104	0.0681874	0.3114	insignificant
ENSG00000239282.3	GATSL3	39.3017	-0.114516	0.227223	0.0956387	0.375386	insignificant
ENSG00000155368.12	DBI	1156.72	-0.114596	0.116788	0.0821315	0.345362	insignificant
ENSG00000075618.13	FSCN1	10138.8	-0.114604	0.0846788	0.04144	0.229808	insignificant
ENSG00000229140.4	CCDC26	556.55	-0.114655	0.13583	0.101467	0.388741	insignificant
ENSG00000133612.14	AGAP3	1777.91	-0.114689	0.110511	0.0744742	0.328294	insignificant
ENSG00000228812.3	RP11-157P1.5	283.4	-0.114713	0.264389	0.0552163	0.274123	insignificant
ENSG00000259793.1	RP11-400N9.1	8.83756	-0.114729	0.28265	0.0359172	NA	low_count
ENSG00000122299.7	ZC3H7A	1511.81	-0.114796	0.133608	0.0991656	0.383157	insignificant
ENSG00000171574.13	ZNF584	446.115	-0.11483	0.115831	0.0805087	0.341737	insignificant
ENSG00000159788.14	RGS12	604.765	-0.114886	0.104072	0.0660747	0.30651	insignificant
ENSG00000198369.5	SPRED2	3164.69	-0.114891	0.0897039	0.0475156	0.250023	insignificant
ENSG00000171889.3	MIR31HG	7.83826	-0.114921	0.280484	0.0379688	NA	low_count
ENSG00000160469.12	BRSK1	110.292	-0.114933	0.165374	0.117474	0.422169	insignificant
ENSG00000118804.7	FAM47E-STBD1	260.477	-0.115091	0.163854	0.116725	0.420432	insignificant
ENSG00000109079.5	TNFAIP1	605.406	-0.115104	0.143905	0.106794	0.401123	insignificant
ENSG00000160326.9	SLC2A6	285.662	-0.115143	0.130365	0.0953309	0.375041	insignificant
ENSG00000163719.14	MTMR14	2333.95	-0.115178	0.0889666	0.0460789	0.245238	insignificant
ENSG00000166510.9	CCDC68	11.6084	-0.115205	0.268063	0.0510026	NA	low_count
ENSG00000226555.1	AGKP1	15.8092	-0.11522	0.254536	0.0665515	NA	low_count
ENSG00000239857.2	GET4	799.5	-0.115238	0.114977	0.0786326	0.336929	insignificant
ENSG00000196878.8	LAMB3	47.3446	-0.115269	0.200855	0.112434	0.411983	insignificant
ENSG00000205744.5	DENND1C	851.727	-0.11544	0.106509	0.0680127	0.311112	insignificant
ENSG00000114125.9	RNF7	683.693	-0.115468	0.104921	0.0659824	0.30626	insignificant
ENSG00000126581.8	BECN1	1707.77	-0.115475	0.0904141	0.0474553	0.249839	insignificant
ENSG00000067365.10	METTL22	438.78	-0.115534	0.119917	0.0836131	0.349591	insignificant
ENSG00000261408.1	TEN1-CDK3	70.118	-0.115589	0.179984	0.117326	0.421975	insignificant
ENSG00000170310.10	STX8	215.647	-0.115598	0.151302	0.110332	0.40814	insignificant
ENSG00000177710.5	SLC35G5	16.5917	-0.115746	0.24571	0.0761845	NA	low_count
ENSG00000155090.10	KLF10	5082.02	-0.115902	0.0918103	0.0485305	0.253552	insignificant
ENSG00000102316.12	MAGED2	624.743	-0.116001	0.105954	0.0662112	0.306647	insignificant
ENSG00000196683.6	TOMM7	759.589	-0.11604	0.0997244	0.0583619	0.284433	insignificant
ENSG00000171777.11	RASGRP4	485.16	-0.116114	0.11319	0.0746947	0.328466	insignificant
ENSG00000170779.10	CDCA4	1349.8	-0.116176	0.0932421	0.0498934	0.257791	insignificant
ENSG00000084731.9	KIF3C	251.656	-0.116182	0.148338	0.10725	0.402168	insignificant
ENSG00000099625.8	C19orf26	190.197	-0.116261	0.144568	0.104587	0.395828	insignificant
ENSG00000100994.7	PYGB	2096.52	-0.11631	0.0820579	0.0355748	0.207832	insignificant
ENSG00000007312.8	CD79B	32.6974	-0.116334	0.235286	0.0863528	0.354454	insignificant
ENSG00000071073.8	MGAT4A	656.571	-0.116342	0.141606	0.102252	0.390639	insignificant
ENSG00000015153.10	YAF2	428.274	-0.116368	0.115039	0.0763159	0.331749	insignificant
ENSG00000181666.13	HKR1	850.249	-0.116376	0.118586	0.0803151	0.341098	insignificant
ENSG00000200816.1	SNORA38	12.7317	-0.116395	0.261189	0.058644	NA	low_count
ENSG00000075413.13	MARK3	3382.47	-0.116439	0.0771692	0.0294524	0.18503	insignificant
ENSG00000197217.8	ENTPD4	2469.29	-0.116457	0.082693	0.0361537	0.209409	insignificant
ENSG00000197182.8	FLJ27365	2233.52	-0.116481	0.110215	0.070425	0.316882	insignificant
ENSG00000169758.8	C15orf27	21.6892	-0.116501	0.231064	0.0900797	0.363508	insignificant
ENSG00000002746.10	HECW1	12.4508	-0.11657	0.256237	0.0641745	NA	low_count
ENSG00000169442.4	CD52	169.411	-0.116598	0.168309	0.11444	0.41569	insignificant
ENSG00000205147.3	AC016586.1	66.4589	-0.116617	0.18623	0.114539	0.41577	insignificant
ENSG00000173486.8	FKBP2	484.946	-0.116633	0.161402	0.112523	0.412021	insignificant
ENSG00000101294.12	HM13	3431.74	-0.116642	0.0788196	0.0311718	0.191116	insignificant
ENSG00000086666.14	ZFAND6	971.799	-0.116671	0.125754	0.087335	0.356018	insignificant
ENSG00000174368.13	PMS2P2	25.9456	-0.116672	0.263395	0.0561222	0.277088	insignificant
ENSG00000114993.11	RTKN	160.108	-0.116685	0.156314	0.110387	0.408161	insignificant
ENSG00000229807.5	XIST	23.8959	-0.116783	0.290662	0.0295802	0.185393	insignificant
ENSG00000104879.4	CKM	70.76	-0.116804	0.184481	0.114439	0.41569	insignificant
ENSG00000100344.6	PNPLA3	514.351	-0.116834	0.15163	0.107699	0.403283	insignificant
ENSG00000153443.8	UBALD1	551.756	-0.116845	0.118862	0.0796297	0.339548	insignificant
ENSG00000205758.7	CRYZL1	427.107	-0.116907	0.122782	0.0837366	0.349831	insignificant
ENSG00000075223.9	SEMA3C	36.2726	-0.116973	0.226168	0.0937403	0.371309	insignificant
ENSG00000103126.10	AXIN1	1600.82	-0.117025	0.102684	0.0602269	0.290229	insignificant
ENSG00000185033.10	SEMA4B	259.346	-0.117161	0.145758	0.103364	0.392882	insignificant
ENSG00000270346.1	RP1-90J20.12	19.3953	-0.117189	0.24539	0.0756411	0.330979	insignificant
ENSG00000164930.7	FZD6	924.998	-0.117189	0.1008	0.0576032	0.282049	insignificant
ENSG00000198492.10	YTHDF2	4538.28	-0.117237	0.106543	0.0645319	0.302524	insignificant
ENSG00000234160.1	RP11-613M10.6	30.8458	-0.117371	0.221859	0.096612	0.3777	insignificant
ENSG00000131626.11	PPFIA1	2645.95	-0.117423	0.08462	0.0371511	0.213012	insignificant
ENSG00000011600.7	TYROBP	2694.37	-0.117452	0.0854949	0.0381809	0.217013	insignificant
ENSG00000254887.1	CTC-378H22.1	19.7547	-0.117455	0.242407	0.0785016	0.336726	insignificant
ENSG00000187791.7	FAM205CP	262.133	-0.117528	0.142465	0.100222	0.386163	insignificant
ENSG00000166532.11	RIMKLB	242.323	-0.117552	0.150043	0.105193	0.397362	insignificant
ENSG00000130313.2	PGLS	931.856	-0.117583	0.109128	0.0669562	0.308616	insignificant
ENSG00000100234.11	TIMP3	47970.6	-0.117702	0.0789282	0.0299539	0.186631	insignificant
ENSG00000133059.12	DSTYK	417.418	-0.117719	0.121927	0.08111	0.343281	insignificant
ENSG00000140104.9	C14orf79	201.848	-0.117732	0.140192	0.0980461	0.381056	insignificant
ENSG00000183060.11	LYSMD4	149.438	-0.117776	0.156049	0.107849	0.40357	insignificant
ENSG00000134909.14	ARHGAP32	1553.94	-0.117811	0.101567	0.0574238	0.281749	insignificant
ENSG00000147471.7	PROSC	2612	-0.117861	0.0878517	0.040467	0.225831	insignificant
ENSG00000064687.8	ABCA7	355.97	-0.118033	0.150174	0.104205	0.395125	insignificant
ENSG00000182223.7	ZAR1	20.8954	-0.118207	0.240335	0.0799791	0.34003	insignificant
ENSG00000196366.1	C9orf163	51.2478	-0.118403	0.237395	0.0825803	0.346641	insignificant
ENSG00000186577.7	C6orf1	834.129	-0.11854	0.110074	0.0662308	0.306647	insignificant
ENSG00000158793.9	NIT1	472.587	-0.118554	0.113585	0.0702392	0.316495	insignificant
ENSG00000070182.13	SPTB	93.9333	-0.118669	0.169308	0.110257	0.407957	insignificant
ENSG00000131748.11	STARD3	1115.95	-0.118731	0.100168	0.05411	0.270931	insignificant
ENSG00000179403.10	VWA1	8.34225	-0.118734	0.287754	0.0321596	NA	low_count
ENSG00000256628.2	ZBTB11-AS1	234.283	-0.118741	0.14913	0.102036	0.390169	insignificant
ENSG00000187950.4	OVCH1	26.3237	-0.118769	0.233267	0.085926	0.353664	insignificant
ENSG00000160310.12	PRMT2	984.636	-0.118774	0.0985976	0.0521392	0.264745	insignificant
ENSG00000117682.12	DHDDS	1366.19	-0.118774	0.091881	0.0439939	0.239293	insignificant
ENSG00000127415.8	IDUA	382.802	-0.118782	0.121021	0.0779549	0.335727	insignificant
ENSG00000078699.17	CBFA2T2	762.233	-0.118797	0.110172	0.0658582	0.305935	insignificant
ENSG00000270107.1	CTD-2306M10.1	10.8044	-0.118815	0.268003	0.050902	NA	low_count
ENSG00000131435.8	PDLIM4	832.415	-0.118872	0.117966	0.0744902	0.328294	insignificant
ENSG00000175606.6	TMEM70	803.853	-0.118901	0.108991	0.0642898	0.302066	insignificant
ENSG00000174963.13	ZIC4	33.1658	-0.118913	0.245565	0.0743952	0.32824	insignificant
ENSG00000160999.8	SH2B2	400.863	-0.118959	0.133097	0.0894345	0.361745	insignificant
ENSG00000125812.11	GZF1	796.954	-0.119198	0.122545	0.0787081	0.336977	insignificant
ENSG00000105397.9	TYK2	2523.33	-0.119212	0.11416	0.0696105	0.314756	insignificant
ENSG00000187531.9	SIRT7	1099.59	-0.119248	0.111416	0.0664367	0.307285	insignificant
ENSG00000144635.4	DYNC1LI1	1360.87	-0.119286	0.0957026	0.0478042	0.251072	insignificant
ENSG00000005379.11	BZRAP1	547.719	-0.119364	0.142563	0.0962868	0.376799	insignificant
ENSG00000087086.9	FTL	159640	-0.119455	0.0979853	0.0502693	0.258814	insignificant
ENSG00000211450.5	C11orf31	1764.25	-0.119475	0.113301	0.0681417	0.311281	insignificant
ENSG00000143324.9	XPR1	3739.99	-0.119477	0.116633	0.0718391	0.321154	insignificant
ENSG00000130304.12	SLC27A1	388.693	-0.119491	0.128207	0.0837739	0.349895	insignificant
ENSG00000110048.7	OSBP	2611.71	-0.119545	0.0864713	0.0364095	0.210277	insignificant
ENSG00000254521.2	SIGLEC12	196.376	-0.119573	0.144319	0.0970982	0.378485	insignificant
ENSG00000134256.8	CD101	46.7923	-0.119618	0.214675	0.0984412	0.381844	insignificant
ENSG00000186166.4	CCDC84	910.797	-0.119656	0.109663	0.0636687	0.300436	insignificant
ENSG00000148362.6	C9orf142	742.81	-0.119702	0.112269	0.0665507	0.307461	insignificant
ENSG00000123338.8	NCKAP1L	8305.74	-0.119761	0.0763519	0.0246569	0.16486	insignificant
ENSG00000146066.2	HIGD2A	1059.65	-0.119765	0.106716	0.0600639	0.290059	insignificant
ENSG00000130717.8	UCK1	423.879	-0.119794	0.121262	0.0761741	0.331749	insignificant
ENSG00000197558.7	SSPO	635.431	-0.119929	0.155672	0.103048	0.392433	insignificant
ENSG00000175106.12	TVP23C	69.6543	-0.119961	0.188414	0.107905	0.403577	insignificant
ENSG00000248971.2	KRT8P46	192.345	-0.119971	0.14129	0.0940516	0.371899	insignificant
ENSG00000215795.2	RP11-488L18.3	157.425	-0.120056	0.158332	0.103985	0.394768	insignificant
ENSG00000184014.3	DENND5A	3144.87	-0.120123	0.108692	0.0617036	0.294705	insignificant
ENSG00000023171.10	GRAMD1B	2316.48	-0.12015	0.0881727	0.0375697	0.214561	insignificant
ENSG00000224430.2	MKRN5P	21.6141	-0.12022	0.235708	0.0825123	0.346447	insignificant
ENSG00000064995.12	TAF11	1024.94	-0.120227	0.10397	0.0560529	0.276832	insignificant
ENSG00000142459.4	EVI5L	659.425	-0.12023	0.106098	0.0585229	0.285043	insignificant
ENSG00000178896.6	EXOSC4	1163	-0.120284	0.13304	0.0866089	0.354572	insignificant
ENSG00000160226.11	C21orf2	315.324	-0.120343	0.126113	0.0799995	0.34003	insignificant
ENSG00000187954.8	CYHR1	1311.57	-0.120367	0.109177	0.0618196	0.294775	insignificant
ENSG00000167522.10	ANKRD11	5533.35	-0.120368	0.0804972	0.0285229	0.181341	insignificant
ENSG00000106351.8	AGFG2	400.493	-0.120458	0.119641	0.0731702	0.325274	insignificant
ENSG00000088356.4	PDRG1	264.675	-0.12054	0.137793	0.090122	0.363508	insignificant
ENSG00000177764.6	ZCCHC3	630.012	-0.120565	0.12812	0.0814982	0.34419	insignificant
ENSG00000163960.7	UBXN7	1740.54	-0.120587	0.094777	0.044678	0.24087	insignificant
ENSG00000034152.14	MAP2K3	1085.2	-0.120634	0.126773	0.0800622	0.340206	insignificant
ENSG00000198026.6	ZNF335	1677.32	-0.120801	0.100937	0.0515533	0.262749	insignificant
ENSG00000198237.7	RP11-98J23.2	49.7059	-0.120931	0.244426	0.0741962	0.327488	insignificant
ENSG00000164144.10	ARFIP1	748.494	-0.120974	0.109494	0.061094	0.292809	insignificant
ENSG00000160360.7	GPSM1	1271.59	-0.120979	0.104407	0.0552804	0.27421	insignificant
ENSG00000170275.10	CRTAP	3643.32	-0.121064	0.132655	0.0846735	0.351435	insignificant
ENSG00000139719.5	VPS33A	658.904	-0.121069	0.112733	0.0645422	0.302524	insignificant
ENSG00000178381.7	ZFAND2A	474.772	-0.121096	0.151677	0.0985356	0.382033	insignificant
ENSG00000174586.6	ZNF497	50.4737	-0.12114	0.213855	0.0968302	0.378045	insignificant
ENSG00000126246.5	IGFLR1	78.2111	-0.121186	0.179245	0.1063	0.399834	insignificant
ENSG00000103876.7	FAH	881.417	-0.12126	0.103347	0.0535901	0.269049	insignificant
ENSG00000168438.10	CDC40	1045.43	-0.121278	0.0972906	0.046556	0.246643	insignificant
ENSG00000066583.7	ISOC1	29487.8	-0.121283	0.20093	0.102421	0.390792	insignificant
ENSG00000163577.3	EIF5A2	897.404	-0.121421	0.124301	0.0760795	0.331749	insignificant
ENSG00000163121.5	NEURL3	31.3401	-0.121496	0.226858	0.0881927	0.358204	insignificant
ENSG00000116212.10	LRRC42	526.606	-0.121581	0.112326	0.0631705	0.299044	insignificant
ENSG00000059122.12	FLYWCH1	867.276	-0.121692	0.118998	0.0701441	0.316335	insignificant
ENSG00000188636.3	LDOC1L	2281.02	-0.121732	0.0832761	0.0299828	0.186699	insignificant
ENSG00000196440.7	ARMCX4	363.601	-0.121774	0.130989	0.0817547	0.344907	insignificant
ENSG00000171469.6	ZNF561	1141.04	-0.121781	0.100017	0.0489204	0.254805	insignificant
ENSG00000164687.6	FABP5	4397.43	-0.121842	0.0840174	0.0306666	0.189205	insignificant
ENSG00000153814.7	JAZF1	280.572	-0.121858	0.145168	0.0929216	0.369824	insignificant
ENSG00000167619.7	TMEM145	53.0805	-0.121886	0.227573	0.0872651	0.355898	insignificant
ENSG00000198466.8	ZNF587	2517.08	-0.122019	0.101929	0.0507331	0.260099	insignificant
ENSG00000088826.13	SMOX	247.624	-0.12218	0.162677	0.101337	0.388709	insignificant
ENSG00000054967.8	RELT	1917.04	-0.122277	0.0916105	0.0385919	0.218553	insignificant
ENSG00000178996.8	SNX18	2030.89	-0.122403	0.087546	0.0338739	0.201343	insignificant
ENSG00000147082.13	CCNB3	27.0308	-0.122412	0.238686	0.0781657	0.33592	insignificant
ENSG00000197956.5	S100A6	3188.76	-0.122434	0.096972	0.044448	0.240596	insignificant
ENSG00000185522.4	C11orf35	220.561	-0.122535	0.151265	0.0953715	0.375065	insignificant
ENSG00000172590.14	MRPL52	814.139	-0.122548	0.110153	0.0590861	0.287064	insignificant
ENSG00000222047.4	C10orf55	43.6666	-0.122649	0.212435	0.0955174	0.37536	insignificant
ENSG00000104814.8	MAP4K1	1065.47	-0.122674	0.101162	0.0488326	0.254545	insignificant
ENSG00000185043.6	CIB1	557.684	-0.1227	0.112135	0.0609927	0.292588	insignificant
ENSG00000011451.13	WIZ	2550.33	-0.122823	0.0869127	0.032651	0.196574	insignificant
ENSG00000137575.7	SDCBP	12189.7	-0.122932	0.0742996	0.0194481	0.140995	insignificant
ENSG00000108469.10	RECQL5	444.395	-0.122943	0.125197	0.0740496	0.327336	insignificant
ENSG00000214982.6	PARGP1	514.134	-0.123046	0.115785	0.0642994	0.302066	insignificant
ENSG00000110911.10	SLC11A2	385.235	-0.123075	0.150498	0.0938492	0.371376	insignificant
ENSG00000075240.12	GRAMD4	2492.9	-0.123096	0.10758	0.0553319	0.27438	insignificant
ENSG00000114302.11	PRKAR2A	3008.68	-0.12327	0.0926405	0.0383988	0.217868	insignificant
ENSG00000182676.4	PPP1R27	6867.23	-0.123288	0.0839004	0.0288498	0.182689	insignificant
ENSG00000160209.14	PDXK	4182.68	-0.123312	0.0879224	0.0331497	0.198449	insignificant
ENSG00000137817.12	PARP6	1268.46	-0.123401	0.101236	0.0478006	0.251072	insignificant
ENSG00000124225.11	PMEPA1	39.1083	-0.123421	0.226297	0.0865045	0.354572	insignificant
ENSG00000197045.8	GMFB	1995.19	-0.123448	0.125055	0.0729697	0.324837	insignificant
ENSG00000119574.8	ZBTB45	542.191	-0.123532	0.116087	0.0637602	0.3006	insignificant
ENSG00000104093.9	DMXL2	4865.29	-0.123562	0.102158	0.0485814	0.253735	insignificant
ENSG00000143303.7	RRNAD1	349.984	-0.123676	0.149121	0.0918377	0.367415	insignificant
ENSG00000153071.10	DAB2	542.102	-0.1237	0.121677	0.0691872	0.313802	insignificant
ENSG00000177981.6	ASB8	377.117	-0.123763	0.126012	0.0733033	0.325592	insignificant
ENSG00000168228.10	ZCCHC4	407.84	-0.123771	0.118493	0.0658348	0.305935	insignificant
ENSG00000131943.13	C19orf12	403.318	-0.123774	0.12296	0.0703247	0.3167	insignificant
ENSG00000258973.1	RP11-934B9.3	15.0079	-0.123778	0.268501	0.0499292	NA	low_count
ENSG00000099219.9	ERMP1	3104.78	-0.123787	0.0852979	0.0297611	0.186013	insignificant
ENSG00000100647.7	KIAA0247	1710.97	-0.123942	0.0982048	0.0436346	0.238112	insignificant
ENSG00000196535.10	MYO18A	2262.52	-0.123966	0.128657	0.0754052	0.330539	insignificant
ENSG00000154237.8	LRRK1	443.982	-0.124017	0.139175	0.0842595	0.350914	insignificant
ENSG00000149179.9	C11orf49	250.164	-0.124105	0.148407	0.0905583	0.364425	insignificant
ENSG00000163608.10	C3orf17	1125.34	-0.124239	0.107909	0.0538377	0.269749	insignificant
ENSG00000179632.5	MAF1	2111.11	-0.124312	0.0957716	0.0404373	0.225744	insignificant
ENSG00000179361.13	ARID3B	295.679	-0.124379	0.134482	0.0797673	0.339861	insignificant
ENSG00000001461.12	NIPAL3	438.478	-0.124449	0.120673	0.0668442	0.308279	insignificant
ENSG00000235531.5	RP11-383H13.1	1002.18	-0.124473	0.103592	0.0487751	0.254412	insignificant
ENSG00000246273.2	SBF2-AS1	115.28	-0.124537	0.16901	0.0986635	0.382373	insignificant
ENSG00000142330.15	CAPN10	521.672	-0.124588	0.118302	0.0642092	0.3019	insignificant
ENSG00000110906.8	KCTD10	1285.81	-0.124703	0.109142	0.0544249	0.271578	insignificant
ENSG00000101439.4	CST3	4117.31	-0.12473	0.0808633	0.0241822	0.162731	insignificant
ENSG00000022267.12	FHL1	225.733	-0.124846	0.148573	0.0892308	0.361105	insignificant
ENSGR0000197976.6	AKAP17A	844.165	-0.12485	0.226914	0.0845848	0.351286	insignificant
ENSG00000134242.11	PTPN22	244.783	-0.124957	0.160652	0.0951913	0.374634	insignificant
ENSG00000172828.8	CES3	266.406	-0.124962	0.143939	0.0859561	0.353664	insignificant
ENSG00000047648.17	ARHGAP6	22.5072	-0.124987	0.242011	0.0734904	0.326241	insignificant
ENSG00000156853.7	ZNF689	679.895	-0.125003	0.131471	0.0760111	0.331749	insignificant
ENSG00000188933.10	USP32P1	11.3931	-0.125038	0.287244	0.0333722	NA	low_count
ENSG00000260065.1	CTA-445C9.15	192.5	-0.125119	0.147464	0.0880112	0.357719	insignificant
ENSG00000177406.4	RP11-218M22.1	128.46	-0.125187	0.17181	0.0980737	0.38107	insignificant
ENSG00000107175.6	CREB3	276.581	-0.125446	0.1404	0.0824753	0.346447	insignificant
ENSG00000005194.10	CIAPIN1	885.571	-0.125639	0.107239	0.0509305	0.260607	insignificant
ENSG00000176108.5	CHMP6	587.363	-0.125676	0.124374	0.0682944	0.311491	insignificant
ENSG00000260941.1	LINC00622	46.1304	-0.125779	0.211858	0.0915989	0.366765	insignificant
ENSG00000237172.3	B3GNT9	74.0418	-0.126105	0.194439	0.0965184	0.377427	insignificant
ENSG00000164180.9	TMEM161B	949.258	-0.126132	0.11437	0.0576076	0.282049	insignificant
ENSG00000171298.8	GAA	2258.86	-0.126156	0.0939703	0.0360833	0.209249	insignificant
ENSG00000204231.6	RXRB	1153.84	-0.126354	0.116759	0.0596729	0.288873	insignificant
ENSG00000173295.3	FAM86B3P	525.541	-0.126355	0.117302	0.0602167	0.290229	insignificant
ENSG00000095303.10	PTGS1	1115.71	-0.126468	0.10218	0.0443465	0.240224	insignificant
ENSG00000262246.1	CORO7	1672.51	-0.126525	0.100769	0.0427772	0.235171	insignificant
ENSG00000148218.11	ALAD	710.008	-0.126527	0.111657	0.0541913	0.271035	insignificant
ENSG00000065357.15	DGKA	236.484	-0.126568	0.184925	0.0967465	0.377902	insignificant
ENSG00000213398.3	LCAT	79.4487	-0.126604	0.181329	0.0966618	0.377708	insignificant
ENSG00000166484.15	MAPK7	494.375	-0.126856	0.141934	0.0809971	0.34307	insignificant
ENSG00000135587.4	SMPD2	303.444	-0.126982	0.133799	0.0744188	0.328253	insignificant
ENSG00000142409.4	ZNF787	1435.25	-0.127047	0.101684	0.0430221	0.236029	insignificant
ENSG00000136895.14	GARNL3	188.155	-0.127054	0.147539	0.0844418	0.351115	insignificant
ENSG00000149091.11	DGKZ	9254.47	-0.127061	0.0853727	0.0262778	0.171812	insignificant
ENSG00000179021.5	C3orf38	1056.34	-0.127148	0.0998296	0.0409457	0.227941	insignificant
ENSG00000115884.6	SDC1	8.21852	-0.127294	0.295077	0.0279745	NA	low_count
ENSG00000111725.6	PRKAB1	687.494	-0.127332	0.109152	0.050383	0.259056	insignificant
ENSG00000170100.9	ZNF778	390.651	-0.12739	0.1455	0.0825023	0.346447	insignificant
ENSG00000196436.7	NPIPB15	59.2361	-0.127402	0.193065	0.0947194	0.373683	insignificant
ENSG00000170667.10	RASA4B	268.601	-0.127461	0.140476	0.0788321	0.337324	insignificant
ENSG00000170619.8	COMMD5	756.603	-0.127514	0.114182	0.0552283	0.274123	insignificant
ENSG00000207304.1	SNORA8	121.064	-0.127559	0.179247	0.0949204	0.374191	insignificant
ENSG00000157350.8	ST3GAL2	1468.96	-0.127609	0.114095	0.0549935	0.273555	insignificant
ENSG00000157227.8	MMP14	10312.2	-0.127693	0.117585	0.0583327	0.284378	insignificant
ENSG00000196498.9	NCOR2	6670.28	-0.127822	0.101237	0.0415101	0.230116	insignificant
ENSG00000272931.1	RP5-943J3.2	110.371	-0.12794	0.172036	0.0932237	0.370157	insignificant
ENSG00000171867.12	PRNP	1114.27	-0.128086	0.112728	0.052891	0.26684	insignificant
ENSG00000236269.1	ENO1-IT1	72.6586	-0.128119	0.191851	0.0937651	0.371309	insignificant
ENSG00000070061.10	IKBKAP	897.519	-0.128143	0.138634	0.0762328	0.331749	insignificant
ENSG00000185800.7	DMWD	392.09	-0.128313	0.127775	0.0669062	0.308475	insignificant
ENSG00000214655.6	ZSWIM8	2320.98	-0.128394	0.105842	0.0454607	0.243356	insignificant
ENSG00000185340.11	GAS2L1	138.676	-0.128404	0.164995	0.0904965	0.364337	insignificant
ENSG00000173267.9	SNCG	48.3166	-0.128482	0.207045	0.0898304	0.362885	insignificant
ENSG00000119778.10	ATAD2B	3015.97	-0.12866	0.0989754	0.0381102	0.216713	insignificant
ENSG00000182621.12	PLCB1	67.6105	-0.128678	0.246509	0.0674938	0.310015	insignificant
ENSG00000117868.11	ESYT2	6349.05	-0.128687	0.0836263	0.0230275	0.157495	insignificant
ENSG00000272316.1	XXbac-BPGBPG55C20.2	149.433	-0.128785	0.165731	0.0900716	0.363508	insignificant
ENSG00000267673.2	FDX1L	127.938	-0.1288	0.180936	0.0929745	0.369849	insignificant
ENSG00000108219.10	TSPAN14	2267.66	-0.12891	0.0929469	0.0317629	0.193352	insignificant
ENSG00000105647.10	PIK3R2	1051.3	-0.129144	0.107634	0.0462315	0.245505	insignificant
ENSG00000124762.9	CDKN1A	8504.38	-0.129169	0.105952	0.0445061	0.240596	insignificant
ENSG00000198952.7	SMG5	7078.27	-0.129228	0.0796354	0.0189742	0.139051	insignificant
ENSG00000164484.7	TMEM200A	100.372	-0.129401	0.175842	0.091428	0.366446	insignificant
ENSG00000125449.2	ARMC7	424.254	-0.129433	0.124538	0.0621451	0.295883	insignificant
ENSG00000144214.5	LYG1	8.32267	-0.129658	0.296656	0.027229	NA	low_count
ENSG00000213753.6	RPL23AP79	1042.02	-0.129874	0.123586	0.0605763	0.291118	insignificant
ENSG00000197943.5	PLCG2	3257.79	-0.129925	0.096613	0.0342202	0.202739	insignificant
ENSG00000130529.11	TRPM4	696.149	-0.129967	0.110724	0.0481549	0.252156	insignificant
ENSG00000188234.9	AGAP4	236.676	-0.129986	0.167472	0.0885506	0.359359	insignificant
ENSG00000179528.11	LBX2	69.4832	-0.130027	0.20036	0.0895242	0.361924	insignificant
ENSG00000107099.11	DOCK8	16979.7	-0.130032	0.0835672	0.0217606	0.151538	insignificant
ENSG00000004864.9	SLC25A13	539.463	-0.130098	0.118082	0.0550939	0.273627	insignificant
ENSG00000100242.11	SUN2	3712.42	-0.130174	0.0955199	0.0328632	0.197405	insignificant
ENSG00000130559.14	CAMSAP1	3182.17	-0.130182	0.116828	0.0537731	0.26951	insignificant
ENSG00000090861.11	AARS	4800.28	-0.1302	0.0867102	0.0244591	0.164107	insignificant
ENSG00000102978.8	POLR2C	1230.5	-0.130262	0.0955467	0.03279	0.197153	insignificant
ENSG00000139053.2	PDE6H	12.7538	-0.130341	0.277262	0.0416446	NA	low_count
ENSG00000135677.6	GNS	1905.28	-0.130413	0.107674	0.0445381	0.240606	insignificant
ENSG00000143322.15	ABL2	4306.85	-0.130417	0.104012	0.0409224	0.227892	insignificant
ENSG00000080371.4	RAB21	2916.06	-0.130591	0.0918828	0.0289095	0.18281	insignificant
ENSG00000104904.8	OAZ1	12990.7	-0.130622	0.0813167	0.0192952	0.140367	insignificant
ENSG00000160392.9	C19orf47	535.988	-0.13068	0.128531	0.0636986	0.300462	insignificant
ENSG00000139514.8	SLC7A1	12036.3	-0.130682	0.0823236	0.0201121	0.144182	insignificant
ENSG00000188011.5	CXXC11	30.2413	-0.130687	0.234039	0.0745672	0.328303	insignificant
ENSG00000135932.6	CAB39	6464.94	-0.130755	0.0826199	0.0203087	0.145018	insignificant
ENSG00000259781.1	RP11-673C5.1	566.799	-0.130895	0.161698	0.084987	0.351909	insignificant
ENSG00000197622.8	CDC42SE1	10140.9	-0.130991	0.0772024	0.015626	0.121519	insignificant
ENSG00000169692.8	AGPAT2	2144.72	-0.130995	0.0949415	0.0313927	0.192203	insignificant
ENSG00000260807.2	RP11-161M6.2	24.6152	-0.131001	0.247076	0.0656436	0.305401	insignificant
ENSG00000261067.2	RP11-264B17.3	66.8452	-0.131051	0.193649	0.089154	0.360978	insignificant
ENSG00000224965.1	KCNC4-AS1	14.3545	-0.131096	0.265719	0.051059	NA	low_count
ENSG00000196502.7	SULT1A1	647.322	-0.131144	0.11067	0.0464736	0.246453	insignificant
ENSG00000117335.14	CD46	6274.13	-0.131147	0.0875324	0.0243226	0.163398	insignificant
ENSG00000173212.4	MAB21L3	35.6317	-0.131147	0.247801	0.0650317	0.303496	insignificant
ENSG00000164654.11	MIOS	1412.77	-0.131167	0.108097	0.0439492	0.239259	insignificant
ENSG00000162076.8	FLYWCH2	218.71	-0.13129	0.145923	0.0759788	0.331749	insignificant
ENSG00000175215.5	CTDSP2	1424.71	-0.131321	0.112171	0.0476773	0.250661	insignificant
ENSG00000260841.1	CTC-205M6.5	145.586	-0.131393	0.161928	0.0842415	0.350914	insignificant
ENSG00000065559.10	MAP2K4	391.44	-0.131401	0.140102	0.0717767	0.321055	insignificant
ENSG00000169992.5	NLGN2	311.573	-0.131444	0.138786	0.0707356	0.31774	insignificant
ENSG00000268670.1	CTD-2622I13.3	49.756	-0.131495	0.208533	0.0854299	0.352584	insignificant
ENSG00000131143.4	COX4I1	3076.69	-0.13164	0.0922709	0.0281948	0.179975	insignificant
ENSG00000143702.11	CEP170	6761.21	-0.131816	0.0922014	0.0279528	0.178718	insignificant
ENSG00000147166.6	ITGB1BP2	87.3663	-0.132038	0.179503	0.0876599	0.356699	insignificant
ENSG00000197021.4	CXorf40B	433.108	-0.13206	0.128362	0.0613908	0.293788	insignificant
ENSG00000154370.9	TRIM11	1877.68	-0.132088	0.0989042	0.0339568	0.20176	insignificant
ENSG00000174943.5	KCTD13	1288.68	-0.1321	0.0972415	0.0323691	0.195844	insignificant
ENSG00000175155.4	YPEL2	159.535	-0.132209	0.166269	0.0844704	0.351142	insignificant
ENSG00000088854.11	C20orf194	1119.58	-0.132479	0.103633	0.0379996	0.216239	insignificant
ENSG00000165669.9	FAM204A	966.542	-0.132495	0.116008	0.049682	0.257117	insignificant
ENSG00000160951.3	PTGER1	38.1437	-0.132556	0.224604	0.0779161	0.335727	insignificant
ENSG00000174917.4	C19orf70	323.624	-0.132571	0.132732	0.0642259	0.3019	insignificant
ENSG00000264635.1	RP11-769O8.3	28.6526	-0.132613	0.236453	0.0715051	0.320291	insignificant
ENSG00000180035.6	ZNF48	399.504	-0.132695	0.24212	0.0679202	0.311074	insignificant
ENSG00000179082.3	C9orf106	68.1925	-0.132699	0.198033	0.0862415	0.354378	insignificant
ENSG00000141367.7	CLTC	19900.4	-0.132748	0.0911559	0.0260848	0.171113	insignificant
ENSG00000136250.7	AOAH	185.296	-0.132817	0.180877	0.086598	0.354572	insignificant
ENSG00000149600.7	COMMD7	1244.99	-0.132822	0.0980573	0.0323465	0.195844	insignificant
ENSG00000087157.14	PGS1	876.46	-0.132837	0.112165	0.0456289	0.243927	insignificant
ENSG00000250251.2	PKD1P6	672.87	-0.132851	0.117332	0.0504106	0.259115	insignificant
ENSG00000188766.8	SPRED3	10.0254	-0.13289	0.301779	0.0245188	NA	low_count
ENSG00000125995.11	ROMO1	348.189	-0.132963	0.127547	0.0593221	0.287789	insignificant
ENSG00000007047.10	MARK4	1552.63	-0.13298	0.113774	0.0469427	0.247947	insignificant
ENSG00000179832.13	MROH1	2650.59	-0.133066	0.105857	0.0393972	0.22173	insignificant
ENSG00000135709.8	KIAA0513	71.2445	-0.133079	0.191868	0.0863772	0.354454	insignificant
ENSG00000134278.10	SPIRE1	1124.89	-0.133093	0.120998	0.0533994	0.268569	insignificant
ENSG00000114978.13	MOB1A	7349.67	-0.133101	0.0762616	0.0135245	0.110081	insignificant
ENSG00000155229.16	MMS19	928.071	-0.133188	0.120394	0.0527228	0.266686	insignificant
ENSG00000158869.6	FCER1G	10752.8	-0.133199	0.0788838	0.0154192	0.120324	insignificant
ENSG00000165140.5	FBP1	197.623	-0.133209	0.148809	0.0746303	0.328303	insignificant
ENSG00000101972.14	STAG2	1984.85	-0.133259	0.116572	0.049151	0.255534	insignificant
ENSG00000115350.7	POLE4	422.597	-0.133424	0.13357	0.0635764	0.300436	insignificant
ENSG00000099985.3	OSM	159.465	-0.133491	0.198825	0.08504	0.352037	insignificant
ENSG00000102078.11	SLC25A14	169.959	-0.133535	0.159793	0.079834	0.339886	insignificant
ENSG00000164086.8	DUSP7	3261.6	-0.133622	0.0855916	0.0204812	0.145791	insignificant
ENSG00000228594.1	C1orf233	707.863	-0.133685	0.1058	0.0385989	0.218553	insignificant
ENSG00000159110.15	IFNAR2	1824.78	-0.133855	0.098561	0.0317034	0.193212	insignificant
ENSG00000164305.13	CASP3	964.036	-0.134044	0.104407	0.0368832	0.212165	insignificant
ENSG00000103254.5	FAM173A	93.745	-0.134093	0.210655	0.0815956	0.344418	insignificant
ENSG00000266820.1	RP13-104F24.1	89.2643	-0.134173	0.194814	0.0846077	0.351286	insignificant
ENSG00000084234.12	APLP2	37842.5	-0.134258	0.0864752	0.0207007	0.146827	insignificant
ENSG00000234191.1	RP11-157D23.2	45.7643	-0.1343	0.224082	0.0763985	0.331826	insignificant
ENSG00000168040.4	FADD	572.471	-0.13434	0.114661	0.0459639	0.244751	insignificant
ENSG00000105127.4	AKAP8	2084.83	-0.134438	0.109721	0.0413192	0.229372	insignificant
ENSG00000099999.10	RNF215	129.279	-0.134537	0.166217	0.0807304	0.342404	insignificant
ENSG00000179134.10	SAMD4B	3935.94	-0.134603	0.104302	0.0361462	0.209409	insignificant
ENSG00000080845.13	DLGAP4	3195.04	-0.134701	0.085762	0.0197623	0.142524	insignificant
ENSG00000260997.1	RP4-647J21.1	308.507	-0.134708	0.166958	0.0807105	0.342404	insignificant
ENSG00000198825.7	INPP5F	611.749	-0.134743	0.132883	0.0610422	0.292649	insignificant
ENSG00000184206.7	GOLGA6L4	27.3988	-0.134753	0.266333	0.0496536	0.257053	insignificant
ENSG00000065665.16	SEC61A2	278.87	-0.134778	0.142255	0.0679161	0.311074	insignificant
ENSG00000046651.10	OFD1	768.594	-0.134817	0.110066	0.0411707	0.228713	insignificant
ENSG00000256594.3	RP11-705C15.2	78.5626	-0.134924	0.19746	0.0833042	0.34885	insignificant
ENSG00000137726.11	FXYD6	171.415	-0.134994	0.17332	0.0820335	0.345317	insignificant
ENSG00000177427.8	MIEF2	32.7071	-0.135002	0.244928	0.0645708	0.302536	insignificant
ENSG00000225648.1	SBDSP1	997.256	-0.13507	0.10516	0.0363991	0.210277	insignificant
ENSG00000121716.14	PILRB	879.857	-0.135125	0.112501	0.0430047	0.236029	insignificant
ENSG00000165458.9	INPPL1	5755.9	-0.135133	0.0862036	0.0197838	0.142551	insignificant
ENSG00000118564.10	FBXL5	6864.88	-0.135144	0.0781432	0.0136292	0.110706	insignificant
ENSG00000131725.9	WDR44	572.299	-0.135174	0.12046	0.0500384	0.258372	insignificant
ENSG00000129007.10	CALML4	510.572	-0.135299	0.118126	0.0478187	0.251072	insignificant
ENSG00000084093.11	REST	3417.2	-0.135357	0.0837808	0.0176931	0.132037	insignificant
ENSG00000135549.10	PKIB	229.169	-0.135473	0.151657	0.0727037	0.323925	insignificant
ENSG00000256316.1	HIST1H3F	1040.54	-0.135701	0.135679	0.0617823	0.294774	insignificant
ENSG00000115556.9	PLCD4	12.4772	-0.135745	0.293324	0.029933	NA	low_count
ENSG00000126107.10	HECTD3	1365.2	-0.136179	0.10713	0.0369194	0.212297	insignificant
ENSG00000124103.8	FAM209A	16.5591	-0.136183	0.26965	0.0468355	NA	low_count
ENSG00000198909.3	MAP3K3	368.09	-0.1362	0.13677	0.0618654	0.294905	insignificant
ENSG00000255153.1	TOLLIP-AS1	70.4167	-0.136293	0.224944	0.0740629	0.327336	insignificant
ENSG00000167701.9	GPT	27.2031	-0.136309	0.245642	0.0632901	0.29945	insignificant
ENSG00000083097.10	DOPEY1	472.917	-0.136319	0.121024	0.0490051	0.254942	insignificant
ENSG00000126062.3	TMEM115	816.964	-0.136372	0.114612	0.0433459	0.236822	insignificant
ENSG00000152402.6	GUCY1A2	98.7722	-0.136456	0.217358	0.0767848	0.332776	insignificant
ENSG00000108443.9	RPS6KB1	1428.64	-0.136537	0.116266	0.0445951	0.240676	insignificant
ENSG00000089154.6	GCN1L1	5352	-0.136554	0.116749	0.044996	0.241682	insignificant
ENSG00000125037.8	EMC3	1895.72	-0.136567	0.123345	0.0506527	0.259771	insignificant
ENSG00000127511.5	SIN3B	1809.67	-0.136679	0.0978581	0.0282288	0.18012	insignificant
ENSG00000167733.9	HSD11B1L	28.1851	-0.13683	0.242351	0.0648973	0.303172	insignificant
ENSG00000100036.11	SLC35E4	60.5804	-0.136861	0.207798	0.0790431	0.33779	insignificant
ENSG00000125868.11	DSTN	1466.89	-0.13689	0.102836	0.032348	0.195844	insignificant
ENSG00000148248.9	SURF4	7645.45	-0.136908	0.0882897	0.0200797	0.144095	insignificant
ENSG00000230122.1	ECEL1P3	6.40192	-0.137079	0.367178	0.00694446	NA	low_count
ENSG00000005486.12	RHBDD2	714.023	-0.137087	0.109204	0.0377309	0.215249	insignificant
ENSG00000136160.10	EDNRB	152.531	-0.137159	0.156712	0.0727725	0.32414	insignificant
ENSG00000157778.4	PSMG3	361.028	-0.137302	0.132037	0.0567029	0.27952	insignificant
ENSG00000267702.1	RP11-53B2.2	273.717	-0.13732	0.136821	0.060284	0.290416	insignificant
ENSG00000198431.11	TXNRD1	16440.4	-0.13741	0.0909513	0.0218106	0.151653	insignificant
ENSG00000088448.10	ANKRD10	1773.25	-0.137454	0.101234	0.0303835	0.188273	insignificant
ENSG00000110011.9	DNAJC4	715.588	-0.137611	0.118625	0.0452972	0.24289	insignificant
ENSG00000179526.12	SHARPIN	1133.83	-0.137682	0.115387	0.0424294	0.233892	insignificant
ENSG00000271789.1	RP5-1112D6.7	48.7621	-0.137754	0.209209	0.0776727	0.335072	insignificant
ENSG00000241489.3	IDS	129.679	-0.137754	0.209161	0.0776835	0.335072	insignificant
ENSG00000176438.8	SYNE3	1240.35	-0.137872	0.0996408	0.0286146	0.181633	insignificant
ENSG00000159307.14	SCUBE1	3025.28	-0.138018	0.106529	0.0343771	0.203412	insignificant
ENSG00000206585.1	RNVU1-9	10116.3	-0.138043	0.286052	0.0348568	0.205226	insignificant
ENSG00000138190.12	EXOC6	1448.52	-0.138083	0.136063	0.0586522	0.285586	insignificant
ENSG00000168397.12	ATG4B	1135.48	-0.138102	0.101882	0.0302991	0.188025	insignificant
ENSG00000263276.1	RP11-96D1.10	113.294	-0.138443	0.181298	0.0784255	0.336726	insignificant
ENSG00000035403.12	VCL	2887.67	-0.138569	0.124479	0.0489802	0.254896	insignificant
ENSG00000135749.14	PCNXL2	203.978	-0.138597	0.152712	0.0685948	0.312363	insignificant
ENSG00000169057.15	MECP2	2411.33	-0.138704	0.111463	0.0378745	0.215836	insignificant
ENSG00000063245.10	EPN1	2550.03	-0.138805	0.104729	0.0320214	0.194404	insignificant
ENSG00000213654.5	GPSM3	3123.38	-0.138859	0.108025	0.0347708	0.204835	insignificant
ENSG00000036672.11	USP2	491.33	-0.138963	0.127024	0.0505266	0.25935	insignificant
ENSG00000213015.4	ZNF580	695.118	-0.138967	0.120786	0.0454414	0.243337	insignificant
ENSG00000263244.1	RP11-473I1.10	2736.24	-0.139045	0.0859364	0.0167559	0.127928	insignificant
ENSG00000226483.2	RP5-964H19.2	16.2784	-0.139052	0.316564	0.0180895	NA	low_count
ENSG00000145819.11	ARHGAP26	5394.14	-0.139324	0.0969169	0.0250352	0.166357	insignificant
ENSG00000171720.5	HDAC3	1296.13	-0.139354	0.106484	0.032948	0.197614	insignificant
ENSG00000115694.10	STK25	1681.43	-0.139436	0.116575	0.0413712	0.229506	insignificant
ENSG00000186831.7	KRT17P2	31.1244	-0.139462	0.238482	0.0650917	0.303634	insignificant
ENSG00000183323.8	CCDC125	203.865	-0.139494	0.15885	0.0703502	0.316725	insignificant
ENSG00000108846.11	ABCC3	209.451	-0.139637	0.156432	0.0690064	0.31316	insignificant
ENSG00000132561.9	MATN2	231.052	-0.139813	0.160616	0.0706761	0.317563	insignificant
ENSG00000249639.1	CTB-138E5.1	46.3719	-0.139847	0.212099	0.074637	0.328303	insignificant
ENSG00000026297.11	RNASET2	1460.15	-0.139893	0.0961052	0.023901	0.161179	insignificant
ENSG00000253669.3	KB-1732A1.1	147.51	-0.139989	0.188053	0.0769237	0.333105	insignificant
ENSG00000076944.10	STXBP2	4384.3	-0.140004	0.110529	0.0356727	0.207956	insignificant
ENSG00000105643.5	ARRDC2	813.211	-0.140032	0.113315	0.0379721	0.216185	insignificant
ENSG00000127540.7	UQCR11	867.431	-0.140039	0.131414	0.0525453	0.266381	insignificant
ENSG00000175262.10	C1orf127	31.1707	-0.140068	0.242306	0.0627052	0.297664	insignificant
ENSG00000032444.11	PNPLA6	1168.34	-0.140176	0.117181	0.0410235	0.228214	insignificant
ENSG00000239263.1	RBM43P1	17.5063	-0.140221	0.268369	0.0467711	NA	low_count
ENSG00000104687.8	GSR	6871.27	-0.140277	0.0983144	0.0253405	0.167684	insignificant
ENSG00000267270.1	AC139100.2	103.061	-0.140343	0.187877	0.0764519	0.331899	insignificant
ENSG00000263072.1	RP11-473M20.14	101.399	-0.140477	0.182392	0.0757893	0.331378	insignificant
ENSG00000197381.11	ADARB1	281.007	-0.140545	0.151276	0.0650358	0.303496	insignificant
ENSG00000161791.9	FMNL3	864.331	-0.140621	0.121677	0.0441786	0.239805	insignificant
ENSG00000114861.14	FOXP1	1698.97	-0.141059	0.100542	0.0264444	0.172687	insignificant
ENSG00000124215.12	CDH26	21.2375	-0.141076	0.273586	0.043078	0.236029	insignificant
ENSG00000169951.5	ZNF764	349.949	-0.141126	0.144366	0.0601352	0.290227	insignificant
ENSG00000049247.9	UTS2	110.523	-0.141137	0.174579	0.0734824	0.326241	insignificant
ENSG00000126005.11	MMP24-AS1	1366.67	-0.14144	0.132279	0.0513961	0.262314	insignificant
ENSG00000214696.3	AC007347.1	49.4186	-0.141508	0.231902	0.0664933	0.307285	insignificant
ENSG00000105701.11	FKBP8	3666.1	-0.141641	0.106395	0.0306218	0.189087	insignificant
ENSG00000105866.9	SP4	528.518	-0.141648	0.141373	0.0575037	0.281894	insignificant
ENSG00000101335.5	MYL9	4989.43	-0.141958	0.0907988	0.0183054	0.134834	insignificant
ENSG00000257151.1	PWAR6	144.829	-0.141996	0.163716	0.0689021	0.312955	insignificant
ENSG00000229119.3	CTB-63M22.1	98.5445	-0.142042	0.209472	0.0728109	0.324221	insignificant
ENSG00000180953.7	ST20	215.131	-0.142146	0.157192	0.0658739	0.305935	insignificant
ENSG00000154380.12	ENAH	174.029	-0.142242	0.179893	0.0730827	0.325067	insignificant
ENSG00000015475.14	BID	1452.22	-0.142267	0.12271	0.0430815	0.236029	insignificant
ENSG00000033627.10	ATP6V0A1	3527.27	-0.142312	0.095459	0.0214787	0.150332	insignificant
ENSG00000123143.8	PKN1	2590.91	-0.142432	0.200212	0.0736425	0.326551	insignificant
ENSG00000125618.12	PAX8	21.4788	-0.14255	0.263888	0.0489621	0.254885	insignificant
ENSG00000226963.1	AC078883.4	82.5377	-0.142696	0.313904	0.0195241	0.141192	insignificant
ENSG00000173020.6	ADRBK1	11111.8	-0.14285	0.0808677	0.0112154	0.0968424	insignificant
ENSG00000081803.11	CADPS2	28.2262	-0.143014	0.257598	0.0525663	0.266403	insignificant
ENSG00000265206.2	MIR142	1249.48	-0.14306	0.120644	0.0405711	0.226253	insignificant
ENSG00000163823.3	CCR1	7013.77	-0.143061	0.101619	0.0255731	0.168942	insignificant
ENSG00000134744.9	ZCCHC11	2576.13	-0.143096	0.121053	0.0408508	0.227573	insignificant
ENSG00000257408.1	RP11-645C24.4	61.3038	-0.143189	0.214845	0.0704699	0.316905	insignificant
ENSG00000177822.3	AC108142.1	995.728	-0.143369	0.281632	0.0374812	0.214132	insignificant
ENSG00000229180.4	GS1-124K5.11	390.186	-0.143484	0.134611	0.0505381	0.25935	insignificant
ENSG00000244731.3	C4A	145.758	-0.143588	0.192154	0.0725252	0.323445	insignificant
ENSG00000223511.1	RP13-297E16.4	13.3292	-0.143638	0.286879	0.0341522	NA	low_count
ENSG00000230914.2	AC004840.8	8.34337	-0.143657	0.318671	0.0176827	NA	low_count
ENSG00000112578.5	BYSL	1059.39	-0.143747	0.112205	0.0332233	0.19859	insignificant
ENSG00000087884.10	AAMDC	67.3393	-0.143748	0.228142	0.0660487	0.306478	insignificant
ENSG00000215041.5	NEURL4	752.974	-0.143774	0.12221	0.0410016	0.228173	insignificant
ENSG00000174151.10	CYB561D1	890.698	-0.143795	0.108018	0.0298998	0.18645	insignificant
ENSG00000064961.14	HMG20B	2513.71	-0.143889	0.115409	0.0355938	0.207832	insignificant
ENSG00000135441.3	BLOC1S1	660.38	-0.143908	0.112775	0.0335127	0.199719	insignificant
ENSG00000184106.4	TREML3P	79.791	-0.144006	0.190933	0.0719831	0.321526	insignificant
ENSG00000173214.5	KIAA1919	809.995	-0.14413	0.107988	0.0295705	0.185393	insignificant
ENSG00000121350.11	PYROXD1	1077.37	-0.144174	0.10913	0.0304155	0.188278	insignificant
ENSG00000158062.16	UBXN11	947.347	-0.144185	0.135448	0.0502712	0.258814	insignificant
ENSG00000065809.9	FAM107B	4542.24	-0.144369	0.0916122	0.0172774	0.130281	insignificant
ENSG00000240344.4	PPIL3	356.753	-0.144379	0.140709	0.0535708	0.269049	insignificant
ENSG00000119681.7	LTBP2	162.695	-0.144525	0.193182	0.0714205	0.320183	insignificant
ENSG00000117394.15	SLC2A1	12439	-0.144668	0.0843174	0.0123822	0.10376	insignificant
ENSG00000101152.6	DNAJC5	5074.57	-0.145203	0.0868454	0.0136565	0.11087	insignificant
ENSG00000076258.5	FMO4	94.0585	-0.145305	0.183981	0.0698125	0.315198	insignificant
ENSG00000106400.7	ZNHIT1	891.778	-0.145329	0.105469	0.0266009	0.173282	insignificant
ENSG00000122042.9	UBL3	967.234	-0.145367	0.116961	0.0353091	0.206992	insignificant
ENSG00000090339.4	ICAM1	609.078	-0.145398	0.15062	0.0582386	0.284094	insignificant
ENSG00000158825.5	CDA	113.561	-0.145685	0.193797	0.0700705	0.316093	insignificant
ENSG00000223959.4	AFG3L1P	799.168	-0.145802	0.114871	0.0332962	0.198801	insignificant
ENSG00000085998.9	POMGNT1	619.991	-0.14586	0.11441	0.0328919	0.197405	insignificant
ENSG00000198863.3	RUNDC1	800.674	-0.146038	0.11617	0.034053	0.202105	insignificant
ENSG00000165782.6	TMEM55B	1457.91	-0.14607	0.121266	0.0378499	0.215773	insignificant
ENSG00000196155.8	PLEKHG4	543.451	-0.146089	0.144309	0.0537355	0.269407	insignificant
ENSG00000140400.10	MAN2C1	3160.5	-0.146141	0.104423	0.0251563	0.166882	insignificant
ENSG00000272255.1	CTD-3224K15.3	121.828	-0.146221	0.173676	0.0666364	0.307588	insignificant
ENSG00000132581.5	SDF2	685.358	-0.146226	0.123211	0.0391343	0.220831	insignificant
ENSG00000083750.8	RRAGB	156.905	-0.146523	0.163242	0.0627959	0.297774	insignificant
ENSG00000236104.2	ZBTB22	500.687	-0.146592	0.129117	0.0430379	0.236029	insignificant
ENSG00000237075.4	RP11-497H16.2	205.173	-0.146597	0.15845	0.06066	0.291264	insignificant
ENSG00000162438.7	CTRC	6.4076	-0.146698	0.342347	0.0110561	NA	low_count
ENSG00000253981.1	ALG1L13P	133.969	-0.146765	0.170472	0.0650429	0.303496	insignificant
ENSG00000261167.1	RP11-517B11.7	131.084	-0.14696	0.176715	0.0664767	0.307285	insignificant
ENSG00000168995.9	SIGLEC7	11.8377	-0.146995	0.305585	0.0236889	NA	low_count
ENSG00000101574.10	METTL4	415.925	-0.147178	0.130148	0.0431298	0.236129	insignificant
ENSG00000129214.10	SHBG	5.07848	-0.147198	0.39706	0.00477774	NA	low_count
ENSG00000238160.1	AC116366.5	19.111	-0.147201	0.270429	0.0436274	0.238112	insignificant
ENSG00000197302.6	ZNF720	712.786	-0.147508	0.115059	0.0318427	0.193505	insignificant
ENSG00000116191.13	RALGPS2	224.041	-0.147568	0.153191	0.0569196	0.280155	insignificant
ENSG00000138964.12	PARVG	8778.44	-0.147647	0.0844469	0.0110205	0.0959451	insignificant
ENSG00000142178.7	SIK1	801.063	-0.147648	0.117089	0.0332075	0.19857	insignificant
ENSG00000187860.6	CCDC157	74.451	-0.147725	0.201336	0.067646	0.310534	insignificant
ENSG00000250918.2	RP11-497H16.4	15.3662	-0.147754	0.317429	0.0184986	NA	low_count
ENSG00000173327.3	MAP3K11	3814.99	-0.147813	0.0925369	0.0157815	0.122191	insignificant
ENSG00000162999.8	DUSP19	114.695	-0.147899	0.188604	0.0672409	0.30939	insignificant
ENSG00000167236.2	CCL23	62.0508	-0.147929	0.205173	0.0671522	0.309161	insignificant
ENSG00000150457.7	LATS2	566.048	-0.148077	0.119518	0.0345783	0.204155	insignificant
ENSG00000133872.9	TMEM66	2846.29	-0.148079	0.0935937	0.0163001	0.125291	insignificant
ENSG00000204178.5	TMEM57	1032.99	-0.148146	0.123054	0.0370699	0.212931	insignificant
ENSG00000095209.7	TMEM38B	669.001	-0.148198	0.143115	0.0505141	0.25935	insignificant
ENSG00000183054.7	RGPD6	265.729	-0.148222	0.197195	0.0672312	0.30939	insignificant
ENSG00000272669.1	RP3-508I15.21	59.7894	-0.148279	0.218261	0.0648007	0.302988	insignificant
ENSG00000260796.1	RP11-1348G14.5	21.6842	-0.148395	0.269768	0.0436736	0.238203	insignificant
ENSG00000100629.12	CEP128	916.65	-0.14854	0.137512	0.0466099	0.246846	insignificant
ENSG00000168237.13	GLYCTK	408.856	-0.148575	0.137287	0.0464256	0.246281	insignificant
ENSG00000174939.6	ASPHD1	396.601	-0.148649	0.134706	0.0446497	0.240799	insignificant
ENSG00000127452.4	FBXL12	800.603	-0.148818	0.117546	0.0324598	0.196092	insignificant
ENSG00000205726.9	ITSN1	410.83	-0.1489	0.144953	0.050805	0.260293	insignificant
ENSG00000149761.4	NUDT22	431.219	-0.148938	0.124237	0.037134	0.212991	insignificant
ENSG00000149577.11	SIDT2	402.731	-0.148996	0.148894	0.0529381	0.26684	insignificant
ENSG00000149480.2	MTA2	5209.56	-0.149003	0.0894332	0.0132279	0.108603	insignificant
ENSG00000145703.11	IQGAP2	385.639	-0.149062	0.155427	0.0562468	0.277531	insignificant
ENSG00000258210.1	RP11-478C19.2	34.8118	-0.149396	0.241164	0.0569776	0.280266	insignificant
ENSG00000106009.11	BRAT1	871.159	-0.149642	0.114266	0.0293865	0.184689	insignificant
ENSG00000126562.12	WNK4	78.0179	-0.14974	0.216206	0.0638642	0.301001	insignificant
ENSG00000177697.13	CD151	2142.27	-0.150161	0.095081	0.0160242	0.123529	insignificant
ENSG00000165716.5	FAM69B	198.266	-0.150265	0.155096	0.0546834	0.272525	insignificant
ENSG00000099622.9	CIRBP	2804.1	-0.150294	0.104239	0.0219005	0.151913	insignificant
ENSG00000119048.3	UBE2B	784.944	-0.150346	0.125552	0.0366859	0.21149	insignificant
ENSG00000198728.6	LDB1	967.72	-0.150519	0.130717	0.0400307	0.22405	insignificant
ENSG00000175213.2	ZNF408	448.611	-0.150641	0.128383	0.0383368	0.21769	insignificant
ENSG00000164896.15	FASTK	997.814	-0.150647	0.118397	0.0314295	0.192354	insignificant
ENSG00000171970.8	ZNF57	189.973	-0.150713	0.166867	0.0591185	0.287064	insignificant
ENSG00000136861.13	CDK5RAP2	3699.5	-0.150728	0.11629	0.029888	0.18645	insignificant
ENSG00000217128.7	FNIP1	4218.89	-0.150843	0.0893546	0.012277	0.103205	insignificant
ENSG00000196696.8	PDXDC2P	507.778	-0.150892	0.124812	0.0356571	0.207956	insignificant
ENSG00000124641.10	MED20	521.053	-0.15094	0.13603	0.0430818	0.236029	insignificant
ENSG00000261888.1	AC144831.1	37.615	-0.150955	0.236259	0.0576767	0.28207	insignificant
ENSG00000182095.10	TNRC18	13374.2	-0.150963	0.102592	0.0203441	0.14514	insignificant
ENSG00000146070.12	PLA2G7	47.1419	-0.150967	0.219349	0.0621691	0.295908	insignificant
ENSG00000214253.4	FIS1	625.425	-0.150979	0.119952	0.0322199	0.195311	insignificant
ENSG00000137070.13	IL11RA	251.983	-0.150984	0.153047	0.0528503	0.26684	insignificant
ENSG00000100246.8	DNAL4	152.212	-0.15108	0.177285	0.0617641	0.294774	insignificant
ENSG00000063180.4	CA11	108.693	-0.151083	0.201163	0.064144	0.301818	insignificant
ENSG00000115459.13	ELMOD3	387.343	-0.151222	0.143653	0.0474581	0.249839	insignificant
ENSG00000101670.7	LIPG	126.981	-0.15126	0.19544	0.0639494	0.301313	insignificant
ENSG00000166946.9	CCNDBP1	812.525	-0.151294	0.1094	0.0246748	0.16486	insignificant
ENSG00000138380.13	CARF	342.995	-0.15143	0.153356	0.0525039	0.266257	insignificant
ENSG00000100614.13	PPM1A	1123.07	-0.151451	0.107045	0.0229675	0.157288	insignificant
ENSG00000110651.7	CD81	3175.32	-0.151582	0.101888	0.0194791	0.140995	insignificant
ENSG00000273154.1	RP4-583P15.15	115.247	-0.15159	0.206028	0.0633941	0.299764	insignificant
ENSG00000144567.6	FAM134A	1862.48	-0.151893	0.0977548	0.0166796	0.127406	insignificant
ENSG00000170909.9	OSCAR	52.5131	-0.151929	0.227823	0.0594384	0.288152	insignificant
ENSG00000006025.7	OSBPL7	494.943	-0.151956	0.154994	0.0527202	0.266686	insignificant
ENSG00000177119.11	ANO6	5930.71	-0.151956	0.0973138	0.0163725	0.125711	insignificant
ENSG00000186222.3	BLOC1S4	384.665	-0.151972	0.139164	0.0439726	0.239259	insignificant
ENSG00000215513.7	PI4KAP1	1213.13	-0.151973	0.114544	0.0276557	0.177678	insignificant
ENSG00000171611.5	PTCRA	18.4109	-0.152103	0.284711	0.0346807	0.204554	insignificant
ENSG00000167283.3	ATP5L	1051.57	-0.152118	0.107249	0.0226294	0.155644	insignificant
ENSG00000124784.4	RIOK1	667.573	-0.152527	0.138924	0.0432548	0.236458	insignificant
ENSG00000183762.8	KREMEN1	1024.94	-0.152813	0.121236	0.0314982	0.192478	insignificant
ENSG00000141258.8	SGSM2	518.653	-0.152852	0.143704	0.0457564	0.244429	insignificant
ENSG00000089723.5	OTUB2	148.05	-0.152905	0.165253	0.0560509	0.276832	insignificant
ENSG00000184481.12	FOXO4	282.823	-0.152916	0.141245	0.0442536	0.2401	insignificant
ENSG00000100564.4	PIGH	234.439	-0.152921	0.154053	0.0512025	0.261493	insignificant
ENSG00000116717.7	GADD45A	690.63	-0.152965	0.121673	0.0316611	0.193111	insignificant
ENSG00000152413.10	HOMER1	1803.75	-0.153254	0.136858	0.0412561	0.229108	insignificant
ENSG00000115548.12	KDM3A	1605.16	-0.15331	0.158672	0.0529235	0.26684	insignificant
ENSG00000150977.9	RILPL2	1953.93	-0.153443	0.109455	0.0231458	0.157964	insignificant
ENSG00000009790.10	TRAF3IP3	298.799	-0.153515	0.166962	0.0559996	0.276741	insignificant
ENSG00000113269.9	RNF130	1032.07	-0.154108	0.116258	0.0271233	0.175677	insignificant
ENSG00000149923.9	PPP4C	3048.2	-0.154249	0.10621	0.0205162	0.145974	insignificant
ENSG00000180776.11	ZDHHC20	424.673	-0.15426	0.166213	0.0549211	0.273367	insignificant
ENSG00000142784.11	WDTC1	1778.24	-0.154373	0.107076	0.020982	0.148029	insignificant
ENSG00000254528.3	RP11-728F11.4	34.0882	-0.154449	0.246153	0.052001	0.264269	insignificant
ENSG00000099331.9	MYO9B	5162.51	-0.154549	0.104012	0.0189547	0.138972	insignificant
ENSG00000213316.5	LTC4S	151.391	-0.15456	0.17271	0.0567204	0.27952	insignificant
ENSG00000140553.12	UNC45A	1024.65	-0.154594	0.115812	0.0264584	0.172708	insignificant
ENSG00000230903.5	RPL9P8	1057.76	-0.154599	0.131323	0.0365127	0.210721	insignificant
ENSG00000207088.1	SNORA7B	58.8881	-0.15476	0.213911	0.0596959	0.288897	insignificant
ENSG00000133393.8	FOPNL	2472.79	-0.154781	0.102429	0.0178482	0.132821	insignificant
ENSG00000176463.9	SLCO3A1	1018.05	-0.154829	0.121633	0.0300725	0.18693	insignificant
ENSG00000100650.11	SRSF5	5762.4	-0.155265	0.0958693	0.0137742	0.111334	insignificant
ENSG00000143429.5	AC027612.6	79.1837	-0.155503	0.203762	0.0597527	0.288996	insignificant
ENSG00000163389.6	POGLUT1	837.725	-0.155556	0.117132	0.0265865	0.17326	insignificant
ENSG00000167394.8	ZNF668	509.125	-0.155716	0.132028	0.035943	0.208874	insignificant
ENSG00000198586.9	TLK1	2653.19	-0.155963	0.101125	0.0164017	0.125767	insignificant
ENSG00000068323.12	TFE3	1293.72	-0.15597	0.106253	0.0194563	0.140995	insignificant
ENSG00000165626.12	BEND7	108.371	-0.156106	0.20485	0.0591622	0.287189	insignificant
ENSG00000167699.9	GLOD4	689.876	-0.156183	0.119605	0.0276936	0.177776	insignificant
ENSG00000154102.6	C16orf74	79.9882	-0.156231	0.209596	0.0588055	0.286157	insignificant
ENSG00000164253.8	WDR41	1172.21	-0.156477	0.108267	0.0203697	0.145257	insignificant
ENSG00000086504.11	MRPL28	753.859	-0.156757	0.126866	0.0318278	0.193505	insignificant
ENSG00000096093.10	EFHC1	168.288	-0.156794	0.178716	0.0559495	0.276579	insignificant
ENSG00000185504.12	C17orf70	1223.1	-0.156919	0.117807	0.0260034	0.17072	insignificant
ENSG00000031003.6	FAM13B	3625.49	-0.157104	0.085935	0.00807381	0.0775086	insignificant
ENSG00000105963.9	ADAP1	2061.33	-0.157439	0.103965	0.0172333	0.130134	insignificant
ENSG00000175793.10	SFN	28.3297	-0.157442	0.269505	0.0410936	0.228445	insignificant
ENSG00000171703.12	TCEA2	313.197	-0.157519	0.153079	0.0459679	0.244751	insignificant
ENSG00000260197.1	RP11-424G14.1	41.2659	-0.157573	0.233998	0.0537351	0.269407	insignificant
ENSG00000171467.11	ZNF318	2895.35	-0.157642	0.0891028	0.00931167	0.0849763	insignificant
ENSG00000162745.6	OLFML2B	40.2176	-0.157742	0.243274	0.0510348	0.260972	insignificant
ENSG00000166578.5	IQCD	52.2068	-0.158057	0.222657	0.0557285	0.275658	insignificant
ENSG00000250786.1	SNHG18	10.0577	-0.158106	0.345721	0.0109527	NA	low_count
ENSG00000089157.11	RPLP0	31565.7	-0.158136	0.0872508	0.00830627	0.0787881	insignificant
ENSG00000066336.7	SPI1	11718	-0.158142	0.0891946	0.00917335	0.0841005	insignificant
ENSG00000117407.12	ARTN	115.346	-0.158485	0.204354	0.0570106	0.280274	insignificant
ENSG00000166333.9	ILK	2256.93	-0.158514	0.101654	0.0153491	0.119954	insignificant
ENSG00000211459.2	MT-RNR1	44.6802	-0.158518	0.281534	0.0352752	0.206886	insignificant
ENSG00000128294.11	TPST2	1324.32	-0.158589	0.122745	0.0278293	0.178287	insignificant
ENSG00000136867.6	SLC31A2	274.282	-0.158644	0.148002	0.0423568	0.233709	insignificant
ENSG00000133794.13	ARNTL	429.926	-0.158675	0.14975	0.0432146	0.236458	insignificant
ENSG00000143543.10	JTB	1494.53	-0.158691	0.104432	0.0168112	0.128042	insignificant
ENSG00000118420.12	UBE3D	127.832	-0.158783	0.234049	0.0529017	0.26684	insignificant
ENSG00000137878.12	GCOM1	53.9867	-0.158787	0.227147	0.0543818	0.271578	insignificant
ENSG00000204860.4	FAM201A	35.4211	-0.158831	0.263849	0.0430445	0.236029	insignificant
ENSG00000207142.1	Y_RNA	258.703	-0.159005	0.185462	0.0550896	0.273627	insignificant
ENSG00000140299.7	BNIP2	4047.82	-0.159177	0.127449	0.0302357	0.187724	insignificant
ENSG00000178980.10	SEPW1	768.415	-0.159183	0.127785	0.0304327	0.188285	insignificant
ENSG00000100483.9	VCPKMT	212.193	-0.159289	0.158065	0.0465153	0.246591	insignificant
ENSG00000146112.7	PPP1R18	1629.62	-0.159384	0.123466	0.0276745	0.177725	insignificant
ENSG00000134265.8	NAPG	950.624	-0.159451	0.106952	0.0178231	0.132696	insignificant
ENSG00000100083.14	GGA1	1566.01	-0.1595	0.105891	0.0171948	0.130029	insignificant
ENSG00000171222.6	SCAND1	671.031	-0.15974	0.133903	0.0336032	0.200033	insignificant
ENSG00000089916.13	GPATCH2L	7438.89	-0.159785	0.0910472	0.00942712	0.0858819	insignificant
ENSG00000101421.3	CHMP4B	1792.83	-0.160118	0.106853	0.017398	0.130942	insignificant
ENSG00000234449.2	RP11-706O15.3	43.337	-0.160128	0.24476	0.0491998	0.25562	insignificant
ENSG00000101150.13	TPD52L2	4183.7	-0.160146	0.093513	0.0104346	0.0923764	insignificant
ENSG00000163219.7	ARHGAP25	584.2	-0.160154	0.146435	0.0401579	0.224421	insignificant
ENSG00000155926.9	SLA	126.872	-0.160347	0.187436	0.0541249	0.270931	insignificant
ENSG00000100625.8	SIX4	108.108	-0.160397	0.191466	0.054613	0.27243	insignificant
ENSG00000159579.9	RSPRY1	1657.86	-0.160426	0.121794	0.0259183	0.170513	insignificant
ENSG00000125966.8	MMP24	45.8007	-0.160632	0.263654	0.0424416	0.233892	insignificant
ENSG00000253982.1	CTD-2336O2.1	190.508	-0.160634	0.16965	0.0496098	0.25691	insignificant
ENSG00000135334.8	AKIRIN2	1559.91	-0.160881	0.101723	0.0142195	0.113813	insignificant
ENSG00000144426.14	NBEAL1	835.018	-0.160912	0.157148	0.0445771	0.240676	insignificant
ENSG00000058453.12	CROCC	281.444	-0.161075	0.179035	0.0518136	0.263829	insignificant
ENSG00000123146.15	CD97	1721.93	-0.16133	0.111076	0.0190957	0.139426	insignificant
ENSG00000137221.10	TJAP1	2418.97	-0.161332	0.103109	0.0147322	0.116277	insignificant
ENSG00000214021.11	TTLL3	2361.81	-0.161531	0.0998756	0.0129712	0.107225	insignificant
ENSG00000102401.15	ARMCX3	1286.94	-0.161566	0.125483	0.0272767	0.176526	insignificant
ENSG00000181350.7	FAM211A	57.1481	-0.161642	0.226941	0.0523585	0.265679	insignificant
ENSG00000158109.10	TPRG1L	689.777	-0.161934	0.116143	0.0216178	0.150973	insignificant
ENSG00000185122.6	HSF1	3641.7	-0.16197	0.109999	0.0181322	0.133992	insignificant
ENSG00000164620.4	RELL2	713.391	-0.162049	0.114699	0.0207242	0.146916	insignificant
ENSG00000136643.7	RPS6KC1	1096.15	-0.162256	0.109876	0.0179073	0.13318	insignificant
ENSG00000135637.9	CCDC142	410.706	-0.162306	0.138704	0.034199	0.202739	insignificant
ENSG00000130590.9	SAMD10	75.8629	-0.162346	0.220187	0.0527933	0.26684	insignificant
ENSG00000163993.6	S100P	18.1888	-0.162352	0.301138	0.0259145	0.170513	insignificant
ENSG00000174776.6	WDR49	895.07	-0.162722	0.12413	0.0256831	0.169457	insignificant
ENSG00000049130.9	KITLG	1365.61	-0.162744	0.0982349	0.0116511	0.0994698	insignificant
ENSG00000052795.8	FNIP2	1064.35	-0.162756	0.123335	0.0252049	0.167065	insignificant
ENSG00000103313.7	MEFV	950.854	-0.1629	0.109642	0.0174315	0.13107	insignificant
ENSG00000116273.5	PHF13	367.432	-0.162932	0.161142	0.0443832	0.240341	insignificant
ENSG00000168591.11	TMUB2	627.287	-0.162943	0.126816	0.027061	0.175559	insignificant
ENSG00000171812.6	COL8A2	276.392	-0.162957	0.154024	0.0413326	0.229372	insignificant
ENSG00000115286.15	NDUFS7	650.119	-0.163012	0.12603	0.0265661	0.173197	insignificant
ENSG00000184584.8	TMEM173	4223.28	-0.163119	0.0980798	0.0114265	0.0981851	insignificant
ENSG00000142347.12	MYO1F	5836.21	-0.163184	0.0886359	0.00731042	0.0726379	insignificant
ENSG00000136950.9	ARPC5L	968.086	-0.163184	0.123343	0.0249208	0.165896	insignificant
ENSG00000187051.4	RPS19BP1	588.191	-0.163282	0.136772	0.0323695	0.195844	insignificant
ENSG00000004975.7	DVL2	454.885	-0.163406	0.131797	0.0295329	0.185316	insignificant
ENSG00000100300.13	TSPO	691.174	-0.163513	0.147344	0.0376882	0.215083	insignificant
ENSG00000196449.3	YRDC	965.925	-0.163842	0.112018	0.018209	0.134373	insignificant
ENSG00000198729.4	PPP1R14C	23.162	-0.163977	0.285557	0.0324975	0.19617	insignificant
ENSG00000197562.5	RAB40C	661.483	-0.164105	0.124428	0.0249185	0.165896	insignificant
ENSG00000136603.9	SKIL	1177.19	-0.164121	0.129288	0.0276186	0.177653	insignificant
ENSG00000125735.6	TNFSF14	340.079	-0.164131	0.149821	0.0383681	0.217789	insignificant
ENSG00000179387.5	ELMOD2	488.75	-0.164193	0.1466	0.0367539	0.211728	insignificant
ENSG00000013573.12	DDX11	1243.78	-0.164217	0.117978	0.0212561	0.149631	insignificant
ENSG00000014641.13	MDH1	2831.74	-0.16427	0.0951581	0.00966665	0.0873628	insignificant
ENSG00000186891.9	TNFRSF18	14.936	-0.164283	0.31828	0.01907	NA	low_count
ENSG00000245958.2	RP11-33B1.1	355.954	-0.164344	0.172675	0.047109	0.248575	insignificant
ENSG00000229124.2	VIM-AS1	385.843	-0.164388	0.16035	0.0427696	0.235171	insignificant
ENSG00000145029.7	NICN1	272.891	-0.164417	0.153066	0.0396321	0.222557	insignificant
ENSG00000075391.12	RASAL2	5190.18	-0.164916	0.086381	0.00601423	0.063239	insignificant
ENSG00000171219.8	CDC42BPG	64.9629	-0.164948	0.278221	0.0353272	0.206992	insignificant
ENSG00000182253.10	SYNM	4606.46	-0.164992	0.302299	0.0253085	0.167543	insignificant
ENSG00000228960.4	OR2A9P	16.2028	-0.165015	0.319658	0.0186023	NA	low_count
ENSG00000084110.6	HAL	261.018	-0.165122	0.152382	0.0387261	0.218887	insignificant
ENSG00000125869.5	LAMP5	304.024	-0.165131	0.154069	0.0394764	0.22194	insignificant
ENSG00000079432.3	CIC	4973.81	-0.165162	0.118877	0.021185	0.149329	insignificant
ENSG00000165752.12	STK32C	358.158	-0.165409	0.147265	0.0360865	0.209249	insignificant
ENSG00000135299.12	ANKRD6	28.5785	-0.16541	0.289335	0.0306838	0.189205	insignificant
ENSG00000103264.11	FBXO31	572.753	-0.165441	0.132994	0.0287095	0.18209	insignificant
ENSG00000176533.8	GNG7	141.559	-0.165512	0.199638	0.0508434	0.260328	insignificant
ENSG00000235568.2	NFAM1	316.729	-0.165649	0.151919	0.0380773	0.216603	insignificant
ENSG00000178234.8	GALNT11	920.024	-0.165926	0.112782	0.0175059	0.131443	insignificant
ENSG00000172915.14	NBEA	556.565	-0.166094	0.331712	0.0148065	0.116747	insignificant
ENSG00000174938.10	SEZ6L2	1889.36	-0.166335	0.102828	0.0123645	0.103723	insignificant
ENSG00000273230.1	RP11-1246C19.1	69.9066	-0.166366	0.218425	0.0499933	0.258223	insignificant
ENSG00000100991.7	TRPC4AP	2093.22	-0.166414	0.0941536	0.0085335	0.0801302	insignificant
ENSG00000173221.9	GLRX	117.008	-0.166443	0.185938	0.0484157	0.253119	insignificant
ENSG00000168081.4	PNOC	37.2595	-0.166492	0.243591	0.0459473	0.244751	insignificant
ENSG00000170500.8	LONRF2	159.795	-0.166583	0.181507	0.0474134	0.249839	insignificant
ENSG00000128524.4	ATP6V1F	4380.72	-0.166642	0.0977374	0.0099559	0.0891494	insignificant
ENSG00000113163.11	COL4A3BP	864.397	-0.166681	0.132651	0.0276559	0.177678	insignificant
ENSG00000062598.13	ELMO2	1203.98	-0.166841	0.135662	0.0291275	0.183562	insignificant
ENSG00000156931.11	VPS8	832.747	-0.166935	0.126606	0.0242694	0.16311	insignificant
ENSG00000026508.12	CD44	6180.8	-0.166938	0.0919955	0.00752932	0.0740259	insignificant
ENSG00000103257.4	SLC7A5	11223.5	-0.166966	0.0939993	0.00830067	0.078782	insignificant
ENSG00000100612.9	DHRS7	352.631	-0.167083	0.149431	0.0357758	0.208436	insignificant
ENSG00000168918.9	INPP5D	6367.14	-0.167158	0.0938541	0.00818518	0.0782468	insignificant
ENSG00000105698.11	USF2	1555.82	-0.167294	0.131735	0.0267549	0.174	insignificant
ENSG00000111897.6	SERINC1	2502.73	-0.167329	0.0898337	0.00662576	0.0674808	insignificant
ENSG00000172167.3	MTBP	509.667	-0.167357	0.12671	0.0240574	0.162028	insignificant
ENSG00000146021.10	KLHL3	81.1498	-0.167389	0.217742	0.0493038	0.255739	insignificant
ENSG00000104870.8	FCGRT	2450.25	-0.167407	0.0997536	0.0105588	0.0930438	insignificant
ENSG00000127957.12	PMS2P3	325.821	-0.167524	0.171697	0.0440518	0.239444	insignificant
ENSG00000129682.9	FGF13	7.90772	-0.16794	0.467217	0.00244198	NA	low_count
ENSG00000105669.8	COPE	2477.75	-0.168085	0.140048	0.0304799	0.18843	insignificant
ENSG00000165566.11	AMER2	53.1692	-0.168092	0.300984	0.0256636	0.169399	insignificant
ENSG00000132792.14	CTNNBL1	871.818	-0.168128	0.12411	0.0222163	0.1534	insignificant
ENSG00000137171.10	KLC4	212.739	-0.168272	0.16209	0.0401579	0.224421	insignificant
ENSG00000115607.5	IL18RAP	184.242	-0.168275	0.210746	0.0489306	0.254805	insignificant
ENSG00000160791.12	CCR5	40.2762	-0.168298	0.306067	0.0236661	0.160233	insignificant
ENSG00000104886.5	PLEKHJ1	580.984	-0.168384	0.123803	0.0219053	0.151913	insignificant
ENSG00000043355.6	ZIC2	1949.65	-0.168491	0.102037	0.0111637	0.0964484	insignificant
ENSG00000179886.4	TIGD5	500.045	-0.168828	0.124564	0.0220387	0.152638	insignificant
ENSG00000173818.12	ENDOV	330.227	-0.168892	0.145637	0.0326146	0.196482	insignificant
ENSG00000101997.8	CCDC22	355.394	-0.168919	0.143827	0.031731	0.193232	insignificant
ENSG00000140326.8	CDAN1	578.316	-0.168949	0.164535	0.0405042	0.225959	insignificant
ENSG00000071246.6	VASH1	428.285	-0.168963	0.151413	0.0352116	0.206589	insignificant
ENSG00000170684.4	ZNF296	380.076	-0.169134	0.137593	0.0285157	0.181341	insignificant
ENSG00000135956.4	TMEM127	2871.08	-0.169236	0.120003	0.0194693	0.140995	insignificant
ENSG00000166825.9	ANPEP	6579.39	-0.169351	0.110991	0.0149459	0.117554	insignificant
ENSG00000238005.2	RP11-443B7.1	242.266	-0.169417	0.160751	0.0387269	0.218887	insignificant
ENSG00000170638.5	TRABD	1581.39	-0.169453	0.0977411	0.00902162	0.0832862	insignificant
ENSG00000171148.9	TADA3	3222.66	-0.169697	0.139085	0.0288703	0.182745	insignificant
ENSG00000035862.8	TIMP2	2071.46	-0.169733	0.0953968	0.00802047	0.0771831	insignificant
ENSG00000196547.10	MAN2A2	2461.08	-0.169774	0.109317	0.0139656	0.112347	insignificant
ENSG00000087274.12	ADD1	4306.96	-0.170291	0.114122	0.0160189	0.123529	insignificant
ENSG00000166925.4	TSC22D4	2074.44	-0.170294	0.103356	0.0110742	0.0961462	insignificant
ENSG00000093183.9	SEC22C	1063.31	-0.170335	0.110689	0.0143651	0.114411	insignificant
ENSG00000104731.9	KLHDC4	722.095	-0.170456	0.14986	0.0333997	0.199194	insignificant
ENSG00000244165.1	P2RY11	709.793	-0.170529	0.142023	0.0297234	0.185924	insignificant
ENSG00000125510.11	OPRL1	1480.63	-0.170619	0.317876	0.0193256	0.140524	insignificant
ENSG00000101040.15	ZMYND8	1283.3	-0.170697	0.11801	0.0177141	0.132132	insignificant
ENSG00000171017.6	LRRC8E	23.6632	-0.17072	0.287102	0.0306988	0.189205	insignificant
ENSG00000197321.10	SVIL	1026.62	-0.170852	0.136141	0.0266507	0.173464	insignificant
ENSG00000102543.10	CDADC1	206.286	-0.171113	0.165551	0.0391402	0.220831	insignificant
ENSG00000088367.16	EPB41L1	225.844	-0.171152	0.190389	0.0453149	0.242903	insignificant
ENSG00000104957.9	CCDC130	1058.97	-0.171307	0.108081	0.0127649	0.1061	insignificant
ENSG00000267793.1	RP11-576C2.1	15.0686	-0.171318	0.304942	0.0239495	NA	low_count
ENSG00000131507.9	NDFIP1	1102.52	-0.171329	0.118057	0.0174227	0.131066	insignificant
ENSG00000040487.8	PQLC2	701.324	-0.171436	0.12386	0.0202103	0.14451	insignificant
ENSG00000105443.9	CYTH2	1918	-0.171554	0.115162	0.0159271	0.123088	insignificant
ENSG00000227039.2	ITGB2-AS1	120.919	-0.171918	0.1916	0.0449019	0.241504	insignificant
ENSG00000231528.2	FAM225A	218.236	-0.172034	0.159525	0.0362373	0.209769	insignificant
ENSG00000148832.10	PAOX	47.1824	-0.172174	0.235017	0.0443459	0.240224	insignificant
ENSG00000128596.12	CCDC136	182.264	-0.172311	0.170886	0.0399438	0.223776	insignificant
ENSG00000178802.13	MPI	478.203	-0.172537	0.126402	0.020856	0.147477	insignificant
ENSG00000178175.7	ZNF366	341.568	-0.172721	0.150733	0.0321512	0.195043	insignificant
ENSG00000113924.7	HGD	74.5973	-0.172763	0.247362	0.0418561	0.231827	insignificant
ENSG00000167077.8	MEI1	185.689	-0.172773	0.169753	0.039241	0.221164	insignificant
ENSG00000171621.9	SPSB1	762.396	-0.172807	0.134253	0.0245088	0.164233	insignificant
ENSG00000174130.8	TLR6	387.717	-0.172891	0.1675	0.0384306	0.217911	insignificant
ENSG00000142552.3	RCN3	148.003	-0.172894	0.191411	0.0441318	0.239639	insignificant
ENSG00000146826.10	C7orf43	474.122	-0.173037	0.136729	0.0255529	0.168879	insignificant
ENSG00000167123.14	CERCAM	1145.78	-0.173057	0.123249	0.0190566	0.139333	insignificant
ENSG00000267169.1	CTB-55O6.12	162.025	-0.173324	0.196633	0.0444778	0.240596	insignificant
ENSG00000229444.1	RP11-184I16.4	128.168	-0.173329	0.182187	0.0421168	0.23291	insignificant
ENSG00000011201.6	KAL1	2534.41	-0.173361	0.103196	0.00994829	0.0891475	insignificant
ENSG00000213719.4	CLIC1	25012	-0.173581	0.0898025	0.00518373	0.0560647	insignificant
ENSG00000158715.5	SLC45A3	121.967	-0.17365	0.200635	0.0446174	0.240706	insignificant
ENSG00000105472.8	CLEC11A	5614.52	-0.173697	0.116735	0.0156845	0.121677	insignificant
ENSG00000149187.13	CELF1	6751.92	-0.17375	0.0841792	0.00362632	0.043125	insignificant
ENSG00000142252.6	GEMIN7	218.822	-0.173868	0.168363	0.0379767	0.216185	insignificant
ENSG00000123091.4	RNF11	4352.97	-0.173925	0.111837	0.013383	0.109433	insignificant
ENSG00000167613.11	LAIR1	4318.12	-0.173942	0.105367	0.0106305	0.0934366	insignificant
ENSG00000179978.10	RP11-1319K7.1	270.12	-0.173967	0.16627	0.0372189	0.213257	insignificant
ENSG00000124333.10	VAMP7	1093.18	-0.174073	0.142624	0.0276441	0.177678	insignificant
ENSG00000140931.15	CMTM3	1009.23	-0.174093	0.120243	0.0171243	0.129743	insignificant
ENSG00000245848.2	CEBPA	11644.6	-0.174223	0.132701	0.022935	0.157268	insignificant
ENSG00000214078.7	CPNE1	2050.2	-0.174321	0.10789	0.0115382	0.0988243	insignificant
ENSG00000139173.5	TMEM117	96.821	-0.174322	0.215885	0.0445966	0.240676	insignificant
ENSG00000106701.7	FSD1L	353.749	-0.174338	0.155273	0.0328996	0.197405	insignificant
ENSG00000147364.12	FBXO25	160.023	-0.17436	0.176369	0.0399416	0.223776	insignificant
ENSG00000185513.10	L3MBTL1	185.563	-0.174555	0.178249	0.0402756	0.224999	insignificant
ENSG00000271723.1	MROH7-TTC4	26.6042	-0.174831	0.309171	0.0222571	0.153615	insignificant
ENSG00000232637.3	WI2-3658N16.1	1160.57	-0.175087	0.130079	0.0212216	0.149454	insignificant
ENSG00000180448.6	HMHA1	2608.41	-0.1753	0.10626	0.0105311	0.0929025	insignificant
ENSG00000156639.7	ZFAND3	3596.91	-0.175371	0.0906183	0.00506694	0.055215	insignificant
ENSG00000183506.12	PI4KAP2	1312.73	-0.175868	0.136075	0.0235614	0.159771	insignificant
ENSGR0000182378.8	PLCXD1	335.725	-0.175917	0.203888	0.04325	0.236458	insignificant
ENSG00000272894.1	RP5-1159O4.1	24.671	-0.176162	0.303577	0.0241011	0.162253	insignificant
ENSG00000008710.13	PKD1	3903.67	-0.176184	0.117721	0.0150395	0.118115	insignificant
ENSG00000038382.13	TRIO	485.039	-0.17619	0.297306	0.0262484	0.17176	insignificant
ENSG00000139651.9	ZNF740	886.548	-0.176509	0.116735	0.0144709	0.114877	insignificant
ENSG00000188002.6	RP11-43F13.1	153.46	-0.176532	0.197502	0.0422654	0.233474	insignificant
ENSG00000143756.7	FBXO28	2429.55	-0.176686	0.0924275	0.00533245	0.0573608	insignificant
ENSG00000116337.11	AMPD2	711.548	-0.176753	0.150048	0.0291495	0.183562	insignificant
ENSG00000169499.10	PLEKHA2	1831.1	-0.176767	0.106361	0.0100894	0.0900056	insignificant
ENSG00000144134.14	RABL2A	624.659	-0.176843	0.128931	0.019771	0.142524	insignificant
ENSG00000126264.5	HCST	141.807	-0.176891	0.198379	0.0421091	0.23291	insignificant
ENSG00000134248.9	LAMTOR5	1221.82	-0.176904	0.106163	0.00996895	0.0891817	insignificant
ENSG00000197037.6	ZSCAN25	706.769	-0.176974	0.124388	0.0176547	0.132023	insignificant
ENSG00000100097.7	LGALS1	6990.03	-0.176993	0.098478	0.00716696	0.0716141	insignificant
ENSG00000174384.8	RP11-313P13.4	58.6823	-0.177125	0.267262	0.0353428	0.206992	insignificant
ENSG00000100307.8	CBX7	225.344	-0.177168	0.15652	0.0314579	0.192454	insignificant
ENSG00000173153.9	ESRRA	1027.17	-0.177291	0.115259	0.0135222	0.110081	insignificant
ENSG00000103549.17	RNF40	3212.81	-0.177375	0.0991784	0.00730675	0.0726379	insignificant
ENSG00000172780.12	RAB43	241.197	-0.177632	0.184172	0.039388	0.22173	insignificant
ENSG00000103855.13	CD276	6298.1	-0.177718	0.0952515	0.00596263	0.0628628	insignificant
ENSG00000069424.10	KCNAB2	12967.9	-0.177886	0.0837448	0.00295113	0.0369775	insignificant
ENSG00000160087.16	UBE2J2	1490.26	-0.178002	0.112333	0.012041	0.101651	insignificant
ENSG00000183570.12	PCBP3	173.505	-0.178105	0.181631	0.0385114	0.218213	insignificant
ENSG00000231346.1	RP5-836N10.1	40.6164	-0.178235	0.257698	0.0372207	0.213257	insignificant
ENSG00000177051.5	FBXO46	791.768	-0.178345	0.117427	0.0140206	0.112733	insignificant
ENSG00000143110.7	C1orf162	662.918	-0.17848	0.144988	0.025965	0.17072	insignificant
ENSG00000251184.1	RP11-101E3.5	26.9631	-0.178488	0.293593	0.0271686	0.175898	insignificant
ENSG00000258929.2	RP11-58E21.3	177.455	-0.1785	0.176738	0.0370613	0.212931	insignificant
ENSG00000135596.13	MICAL1	7070.47	-0.178556	0.0970019	0.00631908	0.0653651	insignificant
ENSG00000178814.11	OPLAH	526.547	-0.178652	0.140155	0.0237975	0.160819	insignificant
ENSG00000117691.5	NENF	426.105	-0.178656	0.137292	0.0225491	0.155293	insignificant
ENSG00000087116.9	ADAMTS2	935.368	-0.178765	0.155198	0.0299132	0.18645	insignificant
ENSG00000182326.10	C1S	123.158	-0.178852	0.189016	0.0394539	0.22194	insignificant
ENSG00000162512.11	SDC3	1065.11	-0.178995	0.145796	0.0259999	0.17072	insignificant
ENSG00000161955.12	TNFSF13	106.784	-0.179016	0.202816	0.0410782	0.228439	insignificant
ENSG00000159445.8	THEM4	485.814	-0.179039	0.133175	0.0205442	0.146047	insignificant
ENSG00000067191.11	CACNB1	206.127	-0.179163	0.167633	0.0340032	0.201923	insignificant
ENSG00000150076.18	C10orf68	70.5206	-0.179271	0.270427	0.0338165	0.201227	insignificant
ENSG00000115568.11	ZNF142	1206.6	-0.179433	0.152897	0.028605	0.181633	insignificant
ENSG00000130561.12	SAG	4.11817	-0.179615	0.522028	0.00166124	NA	low_count
ENSG00000198692.5	EIF1AY	370.039	-0.179715	0.179058	0.0368056	0.211872	insignificant
ENSG00000103187.6	COTL1	20572.2	-0.179747	0.0943096	0.00527052	0.05681	insignificant
ENSG00000179364.9	PACS2	1567.71	-0.179818	0.102173	0.0076943	0.0751418	insignificant
ENSG00000101290.9	CDS2	1089.06	-0.180009	0.116266	0.0129014	0.106966	insignificant
ENSG00000225697.6	SLC26A6	1241.99	-0.180085	0.122691	0.0155283	0.120997	insignificant
ENSG00000083812.7	ZNF324	389.134	-0.180111	0.136795	0.0215595	0.150698	insignificant
ENSG00000113407.9	TARS	6575.12	-0.180262	0.109872	0.0103159	0.0916662	insignificant
ENSG00000100241.16	SBF1	2871.22	-0.180303	0.100957	0.00717132	0.0716141	insignificant
ENSG00000114270.11	COL7A1	136.692	-0.180348	0.21028	0.0406532	0.226631	insignificant
ENSG00000103249.13	CLCN7	2356.07	-0.180939	0.0979897	0.00609965	0.0638414	insignificant
ENSG00000173926.5	MARCH3	387.045	-0.181114	0.13672	0.021011	0.148168	insignificant
ENSG00000249773.3	MRPS17	68.7222	-0.181233	0.250097	0.0373994	0.213895	insignificant
ENSG00000168528.7	SERINC2	878.273	-0.18124	0.123109	0.0152218	0.119194	insignificant
ENSG00000253123.2	RP11-527N22.1	43.7934	-0.181324	0.251532	0.0371193	0.212991	insignificant
ENSG00000110092.3	CCND1	267.6	-0.181404	0.165059	0.0317187	0.193231	insignificant
ENSG00000123689.5	G0S2	71.2253	-0.181406	0.221506	0.0400807	0.224147	insignificant
ENSG00000130479.6	MAP1S	1476.56	-0.181433	0.111268	0.0104682	0.0925019	insignificant
ENSG00000258875.1	CTD-2547L24.3	56.6133	-0.181487	0.229579	0.0396696	0.222632	insignificant
ENSG00000183307.3	CECR6	1623.61	-0.181529	0.10518	0.00826536	0.0786347	insignificant
ENSG00000170892.6	TSEN34	292.977	-0.181738	0.159079	0.0294827	0.185147	insignificant
ENSG00000162913.9	C1orf145	70.9635	-0.181744	0.2305	0.0394679	0.22194	insignificant
ENSG00000235333.3	PVRIG2P	81.9754	-0.182171	0.228456	0.039366	0.221711	insignificant
ENSG00000142655.8	PEX14	422.436	-0.182356	0.137627	0.0207638	0.147077	insignificant
ENSG00000139832.3	RAB20	252.965	-0.182397	0.161141	0.0297952	0.186152	insignificant
ENSG00000132510.6	KDM6B	4646.88	-0.182479	0.133722	0.0190858	0.139419	insignificant
ENSG00000104866.6	PPP1R37	678.063	-0.182646	0.142495	0.0226083	0.155633	insignificant
ENSG00000196961.8	AP2A1	2344.56	-0.182731	0.104883	0.00785365	0.0760382	insignificant
ENSG00000007350.12	TKTL1	1077.78	-0.182736	0.111392	0.0101095	0.0901343	insignificant
ENSG00000130164.7	LDLR	6403.65	-0.182745	0.104715	0.00779479	0.0757114	insignificant
ENSG00000255864.1	RP11-444D3.1	76.4995	-0.182781	0.217893	0.0393229	0.221547	insignificant
ENSG00000198053.7	SIRPA	3041.67	-0.182885	0.0995671	0.00615554	0.0642149	insignificant
ENSG00000093072.11	CECR1	184.447	-0.183054	0.185541	0.0360212	0.209176	insignificant
ENSG00000130827.5	PLXNA3	1975.73	-0.183091	0.253384	0.0360566	0.209249	insignificant
ENSG00000125551.14	PLGLB2	11.9244	-0.183128	0.402514	0.00484276	NA	low_count
ENSG00000218422.2	AC016773.1	124.793	-0.183499	0.188535	0.0363004	0.209953	insignificant
ENSG00000233954.4	RP11-169K16.7	56.3135	-0.183667	0.253344	0.0358245	0.208643	insignificant
ENSG00000100417.7	PMM1	373.16	-0.183849	0.144491	0.0227767	0.156318	insignificant
ENSG00000067177.10	PHKA1	66.3703	-0.183888	0.220909	0.0386735	0.218887	insignificant
ENSG00000171858.13	RPS21	5302.76	-0.183964	0.127604	0.0159283	0.123088	insignificant
ENSG00000149716.8	ORAOV1	754.737	-0.184	0.167272	0.0307992	0.189666	insignificant
ENSG00000163449.6	TMEM169	18.7643	-0.18412	0.318271	0.019004	0.139101	insignificant
ENSG00000167566.12	NCKAP5L	258.612	-0.184165	0.177037	0.0334128	0.199198	insignificant
ENSG00000013563.9	DNASE1L1	525.645	-0.184202	0.129366	0.0165352	0.126608	insignificant
ENSG00000057294.9	PKP2	68.7608	-0.184206	0.22971	0.038204	0.217013	insignificant
ENSG00000105519.8	CAPS	120.76	-0.184233	0.193626	0.0366679	0.211463	insignificant
ENSG00000230989.2	HSBP1	1485.13	-0.184319	0.130773	0.0170501	0.129304	insignificant
ENSG00000065911.7	MTHFD2	7250.85	-0.184592	0.101556	0.00637963	0.0657752	insignificant
ENSG00000147459.13	DOCK5	3941.44	-0.184607	0.115694	0.0110934	0.0962462	insignificant
ENSG00000157379.9	DHRS1	140.101	-0.18462	0.188817	0.0356456	0.207956	insignificant
ENSG00000168101.10	NUDT16L1	725.854	-0.184646	0.166075	0.0300409	0.186806	insignificant
ENSG00000119714.6	GPR68	134.462	-0.184724	0.19798	0.0369496	0.212393	insignificant
ENSG00000235884.2	LINC00941	127.347	-0.184936	0.18694	0.0351056	0.206119	insignificant
ENSG00000128604.14	IRF5	5229.45	-0.184951	0.0999216	0.00583371	0.0617495	insignificant
ENSG00000186432.4	KPNA4	10966	-0.185002	0.0878993	0.00293256	0.0368029	insignificant
ENSG00000172301.6	COPRS	510.655	-0.185101	0.150025	0.0242428	0.163	insignificant
ENSG00000010322.11	NISCH	2010.3	-0.185123	0.110375	0.00905968	0.0835531	insignificant
ENSG00000103174.7	NAGPA	239.883	-0.185566	0.158773	0.0271226	0.175677	insignificant
ENSG00000100429.13	HDAC10	1175.08	-0.185637	0.120164	0.0124057	0.103902	insignificant
ENSG00000135720.8	DYNC1LI2	2596.73	-0.185683	0.120972	0.0126922	0.105634	insignificant
ENSG00000125945.10	ZNF436	212.672	-0.185919	0.170386	0.0305638	0.188801	insignificant
ENSG00000143847.11	PPFIA4	529.761	-0.185925	0.137	0.0188107	0.138171	insignificant
ENSG00000260917.1	RP11-57H14.4	103.228	-0.186102	0.198098	0.0361282	0.209409	insignificant
ENSG00000172893.11	DHCR7	899.572	-0.186142	0.148833	0.0232507	0.158331	insignificant
ENSG00000029534.15	ANK1	92.8539	-0.186214	0.257032	0.0341985	0.202739	insignificant
ENSG00000175691.8	ZNF77	195.067	-0.186247	0.168794	0.0299112	0.18645	insignificant
ENSG00000198597.4	ZNF536	12.4185	-0.186279	0.341192	0.0130244	NA	low_count
ENSG00000185128.11	TBC1D3F	298.053	-0.186284	0.166989	0.0293539	0.184557	insignificant
ENSG00000123384.9	LRP1	540.632	-0.186314	0.15058	0.023807	0.160819	insignificant
ENSG00000148719.10	DNAJB12	1785.75	-0.186554	0.11127	0.00896995	0.0829055	insignificant
ENSG00000109321.6	AREG	94.8119	-0.186592	0.216122	0.037131	0.212991	insignificant
ENSG00000135953.6	MFSD9	293.302	-0.187273	0.183995	0.0331032	0.198245	insignificant
ENSG00000184281.10	TSSC4	483.215	-0.187355	0.137548	0.0183818	0.135298	insignificant
ENSG00000214888.2	XXyac-YM21GA2.7	30.2597	-0.187488	0.27272	0.0307765	0.189599	insignificant
ENSG00000177082.8	WDR73	854.173	-0.187654	0.121891	0.0123556	0.103723	insignificant
ENSG00000101220.13	C20orf27	391.271	-0.18808	0.146207	0.0213098	0.14981	insignificant
ENSG00000164825.3	DEFB1	156.035	-0.188425	0.184003	0.0324266	0.196041	insignificant
ENSG00000187994.9	RINL	277.758	-0.188512	0.168768	0.0286037	0.181633	insignificant
ENSG00000168936.6	TMEM129	245.152	-0.189014	0.186585	0.0325972	0.196473	insignificant
ENSG00000107521.14	HPS1	2014.94	-0.189119	0.108396	0.00741665	0.0732809	insignificant
ENSG00000166428.8	PLD4	1514.8	-0.189291	0.110481	0.00801331	0.0771663	insignificant
ENSG00000101199.8	ARFGAP1	1416.01	-0.189329	0.122821	0.0121328	0.102339	insignificant
ENSG00000091409.10	ITGA6	467.708	-0.189566	0.169904	0.0283387	0.180604	insignificant
ENSG00000148841.11	ITPRIP	830.239	-0.189631	0.116552	0.00988047	0.0887399	insignificant
ENSG00000118985.10	ELL2	1905.84	-0.189976	0.115704	0.00950392	0.0865319	insignificant
ENSG00000205593.7	DENND6B	310.996	-0.190066	0.159546	0.0249445	0.165896	insignificant
ENSG00000155897.5	ADCY8	74.1437	-0.190089	0.235654	0.0349415	0.205535	insignificant
ENSG00000130695.9	CEP85	2175.78	-0.190246	0.10058	0.00503257	0.0549536	insignificant
ENSG00000160223.12	ICOSLG	2266.59	-0.19051	0.26395	0.0314955	0.192478	insignificant
ENSG00000072958.4	AP1M1	1202.91	-0.190635	0.138404	0.0172989	0.130382	insignificant
ENSG00000204580.7	DDR1	8.87772	-0.190718	0.363828	0.00890834	NA	low_count
ENSG00000185838.9	GNB1L	101.664	-0.190734	0.218945	0.0349646	0.205595	insignificant
ENSG00000268069.1	AC004466.1	36.3696	-0.190817	0.269485	0.0304198	0.188278	insignificant
ENSG00000033100.10	CHPF2	2170.13	-0.190862	0.0988869	0.00452079	0.0510512	insignificant
ENSG00000253831.1	ETV3L	19.4096	-0.190999	0.308237	0.0213489	0.149819	insignificant
ENSG00000127948.9	POR	1668.68	-0.191048	0.109907	0.00742712	0.0733388	insignificant
ENSG00000165168.6	CYBB	1473.63	-0.191118	0.117732	0.00985279	0.0886417	insignificant
ENSG00000259856.1	RAB43P1	22.209	-0.191133	0.311653	0.0204359	0.145599	insignificant
ENSG00000122550.13	KLHL7	304.441	-0.191217	0.151714	0.0217659	0.151538	insignificant
ENSG00000110921.7	MVK	456.347	-0.191389	0.144067	0.0190161	0.139101	insignificant
ENSG00000207389.1	RNU1-4	51783	-0.191423	0.279062	0.0283536	0.180626	insignificant
ENSG00000095906.12	NUBP2	554.634	-0.191658	0.132115	0.0146342	0.115618	insignificant
ENSG00000188686.2	SCXA	66.7501	-0.191728	0.225673	0.0344962	0.203879	insignificant
ENSG00000174004.5	NRROS	4279.83	-0.191932	0.114561	0.00862622	0.0806825	insignificant
ENSG00000110841.9	PPFIBP1	526.771	-0.192131	0.127274	0.0127684	0.1061	insignificant
ENSG00000141750.6	STAC2	2057.59	-0.192222	0.290549	0.025616	0.169155	insignificant
ENSG00000169621.5	APLF	130.528	-0.192416	0.192074	0.0316539	0.193111	insignificant
ENSG00000148908.10	RGS10	932.207	-0.192441	0.112413	0.00784977	0.0760382	insignificant
ENSG00000172840.2	PDP2	668.629	-0.192473	0.152433	0.0214191	0.150113	insignificant
ENSG00000204104.7	TRAF3IP1	293.737	-0.192634	0.209361	0.0335358	0.199782	insignificant
ENSG00000198753.7	PLXNB3	50.5805	-0.192715	0.265382	0.0305302	0.188668	insignificant
ENSG00000088992.13	TESC	156.862	-0.192795	0.182953	0.0297589	0.186013	insignificant
ENSG00000114023.11	FAM162A	658.089	-0.192817	0.124789	0.0116994	0.0995074	insignificant
ENSG00000112972.10	HMGCS1	4912.72	-0.192842	0.0903415	0.00253933	0.0329078	insignificant
ENSG00000141644.13	MBD1	3140.68	-0.192856	0.120068	0.0101277	0.0902465	insignificant
ENSG00000254402.2	LRRC24	153.679	-0.193074	0.21357	0.0335653	0.199882	insignificant
ENSG00000160471.8	COX6B2	611.882	-0.193145	0.352553	0.0108389	0.094672	insignificant
ENSG00000100239.11	PPP6R2	1909.46	-0.193205	0.102059	0.00490247	0.0539782	insignificant
ENSG00000147155.6	EBP	1195.11	-0.193239	0.109776	0.00691015	0.06984	insignificant
ENSG00000151651.11	ADAM8	148.979	-0.193475	0.20681	0.0328959	0.197405	insignificant
ENSG00000141564.9	RPTOR	3324.11	-0.193484	0.106415	0.0059488	0.0628003	insignificant
ENSG00000169682.13	SPNS1	883.288	-0.193489	0.116926	0.00896388	0.0828977	insignificant
ENSG00000227500.5	SCAMP4	701.09	-0.193572	0.134378	0.0147309	0.116277	insignificant
ENSG00000126934.9	MAP2K2	2465.58	-0.193709	0.111711	0.00735724	0.0729188	insignificant
ENSG00000011028.9	MRC2	5074.38	-0.193904	0.0903753	0.0024433	0.032029	insignificant
ENSG00000141580.11	WDR45B	1729.55	-0.194105	0.103652	0.00513952	0.0557962	insignificant
ENSG00000124920.9	MYRF	152.481	-0.194293	0.188463	0.030031	0.186806	insignificant
ENSG00000175538.6	KCNE3	953.757	-0.194394	0.117485	0.00890589	0.0825054	insignificant
ENSG00000147439.7	BIN3	1185.41	-0.194558	0.118292	0.00911122	0.0835791	insignificant
ENSG00000197535.10	MYO5A	2374.19	-0.194973	0.125089	0.0111457	0.0963983	insignificant
ENSG00000153982.6	GDPD1	133.687	-0.195176	0.188753	0.0296203	0.185497	insignificant
ENSG00000238227.3	C9orf69	2408.28	-0.195197	0.110081	0.00659141	0.0672172	insignificant
ENSG00000056661.9	PCGF2	255.521	-0.195907	0.17921	0.0273228	0.176753	insignificant
ENSG00000089195.10	TRMT6	1171.45	-0.195987	0.126259	0.0112243	0.0968665	insignificant
ENSG00000177000.6	MTHFR	1220.49	-0.196018	0.1265	0.0112922	0.0972944	insignificant
ENSG00000134058.6	CDK7	394.717	-0.19626	0.157553	0.0213318	0.149819	insignificant
ENSG00000168477.13	TNXB	72.6935	-0.196406	0.270519	0.0285647	0.181535	insignificant
ENSG00000177192.9	PUS1	1734.25	-0.19646	0.11255	0.0070038	0.0705174	insignificant
ENSG00000179833.4	SERTAD2	2884.27	-0.19666	0.0945271	0.00287775	0.0362583	insignificant
ENSG00000261015.1	RP1-90J20.11	73.6884	-0.196691	0.223522	0.0321123	0.194882	insignificant
ENSG00000177225.12	PDDC1	1416.52	-0.196958	0.145447	0.0171871	0.130029	insignificant
ENSG00000256948.1	RP11-598F7.3	4.25863	-0.197116	0.682596	0.000847056	NA	low_count
ENSG00000257698.1	RP11-620J15.3	485.673	-0.197656	0.140594	0.0153425	0.119954	insignificant
ENSG00000070214.11	SLC44A1	4552.22	-0.198024	0.111691	0.00646182	0.0662785	insignificant
ENSG00000119688.16	ABCD4	490.36	-0.198035	0.152756	0.0190856	0.139419	insignificant
ENSG00000054611.9	TBC1D22A	595.933	-0.198155	0.149585	0.0180434	0.133585	insignificant
ENSG00000113763.6	UNC5A	56.5791	-0.198178	0.244055	0.0309361	0.190067	insignificant
ENSG00000066923.13	STAG3	96.0861	-0.198219	0.262779	0.0291185	0.183562	insignificant
ENSG00000185344.9	ATP6V0A2	1649.43	-0.198441	0.115235	0.00732128	0.0726394	insignificant
ENSG00000124143.6	ARHGAP40	95.831	-0.198745	0.40025	0.00518235	0.0560647	insignificant
ENSG00000141503.11	MINK1	1576.14	-0.198876	0.104289	0.00453948	0.0511876	insignificant
ENSG00000128159.7	TUBGCP6	1408.53	-0.199019	0.132481	0.0122886	0.103247	insignificant
ENSG00000179344.12	HLA-DQB1	268.15	-0.199164	0.166183	0.0225193	0.155222	insignificant
ENSG00000106948.12	AKNA	1784.88	-0.199667	0.0989129	0.00334445	0.0407607	insignificant
ENSG00000173812.6	EIF1	13866.3	-0.199677	0.106185	0.0048409	0.0536064	insignificant
ENSG00000211584.9	SLC48A1	2140.23	-0.199821	0.117666	0.0076891	0.0751418	insignificant
ENSG00000236546.1	RP1-118J21.5	37.5938	-0.199864	0.267001	0.0280517	0.179134	insignificant
ENSG00000167210.12	LOXHD1	282.811	-0.20009	0.173101	0.0238774	0.161157	insignificant
ENSG00000136807.7	CDK9	1361.56	-0.200589	0.140694	0.0143537	0.114411	insignificant
ENSG00000007255.6	TRAPPC6A	183.559	-0.200747	0.177492	0.0246026	0.164653	insignificant
ENSG00000257176.1	RP11-996F15.2	28.1858	-0.201004	0.29351	0.0233409	0.158702	insignificant
ENSG00000167657.7	DAPK3	500.034	-0.201245	0.139633	0.0138085	0.111478	insignificant
ENSG00000206142.5	KB-1183D5.13	106.015	-0.201533	0.207627	0.0290107	0.183287	insignificant
ENSG00000260075.1	NSFP1	873.552	-0.201672	0.122271	0.00854412	0.0801352	insignificant
ENSG00000233429.5	HOTAIRM1	94.4864	-0.201765	0.21555	0.0294962	0.185158	insignificant
ENSG00000106268.11	NUDT1	324.044	-0.20179	0.204979	0.0286335	0.181681	insignificant
ENSG00000004777.14	ARHGAP33	727.947	-0.201829	0.161176	0.0200004	0.143656	insignificant
ENSG00000167967.11	E4F1	977.196	-0.201846	0.133167	0.0116586	0.0994799	insignificant
ENSG00000141741.7	MIEN1	983.247	-0.201862	0.12012	0.00791229	0.0764663	insignificant
ENSG00000185909.10	KLHDC8B	22.5261	-0.202029	0.308398	0.0201239	0.144182	insignificant
ENSG00000137509.6	PRCP	1237.56	-0.202108	0.153326	0.0176437	0.132023	insignificant
ENSG00000124496.8	TRERF1	7148.02	-0.202118	0.108378	0.00495839	0.0543303	insignificant
ENSG00000011295.11	TTC19	1273.03	-0.202398	0.133368	0.0115601	0.0988341	insignificant
ENSG00000161326.8	DUSP14	448.879	-0.202502	0.149463	0.0163569	0.125666	insignificant
ENSG00000006062.9	MAP3K14	205.218	-0.202522	0.187364	0.0257882	0.169798	insignificant
ENSG00000099822.2	HCN2	222.755	-0.202527	0.189237	0.0261169	0.171253	insignificant
ENSG00000111790.9	FGFR1OP2	1527.51	-0.20254	0.119794	0.00767937	0.0751292	insignificant
ENSG00000002330.9	BAD	249.988	-0.202703	0.160114	0.0193514	0.140583	insignificant
ENSG00000126461.10	SCAF1	3894.7	-0.202844	0.130548	0.0106085	0.0933269	insignificant
ENSG00000106789.8	CORO2A	285.593	-0.202885	0.152867	0.0172176	0.130078	insignificant
ENSG00000138031.10	ADCY3	1233.73	-0.202978	0.165194	0.0206125	0.146332	insignificant
ENSG00000161526.10	SAP30BP	1569.72	-0.20315	0.129994	0.0103675	0.0920215	insignificant
ENSG00000239887.3	C1orf226	419.279	-0.203287	0.170526	0.0218388	0.151701	insignificant
ENSG00000116761.7	CTH	64.9032	-0.203334	0.254889	0.0282449	0.18015	insignificant
ENSG00000136869.13	TLR4	838.506	-0.203532	0.136444	0.0121415	0.102339	insignificant
ENSG00000174093.6	RP11-1407O15.2	673.693	-0.203589	0.141028	0.0134787	0.109989	insignificant
ENSG00000198929.8	NOS1AP	354.704	-0.204189	0.161432	0.0191238	0.139567	insignificant
ENSG00000134028.10	ADAMDEC1	74.7835	-0.204245	0.231381	0.0288874	0.182781	insignificant
ENSG00000154263.13	ABCA10	15.4633	-0.204255	0.338313	0.0136387	NA	low_count
ENSG00000106415.8	GLCCI1	2142.38	-0.204552	0.112728	0.00555471	0.0594298	insignificant
ENSG00000104936.13	DMPK	171.547	-0.204556	0.187212	0.0248481	0.165668	insignificant
ENSG00000117877.6	CD3EAP	960.998	-0.204744	0.136523	0.0118143	0.100216	insignificant
ENSG00000204859.7	ZBTB48	1120.34	-0.204764	0.135347	0.0114703	0.0984549	insignificant
ENSG00000105518.9	TMEM205	375.379	-0.205032	0.144644	0.0140795	0.11292	insignificant
ENSG00000215630.5	GUSBP9	275.463	-0.205053	0.169557	0.0208666	0.147477	insignificant
ENSG00000157353.12	FUK	182.364	-0.205225	0.178636	0.0228726	0.156908	insignificant
ENSG00000107651.8	SEC23IP	2544.06	-0.205318	0.142418	0.0133459	0.109187	insignificant
ENSG00000176909.7	MAMSTR	19.876	-0.205753	0.35289	0.010916	0.0952929	insignificant
ENSG00000213901.6	SLC23A3	222.045	-0.205769	0.180687	0.0230693	0.157645	insignificant
ENSG00000117448.9	AKR1A1	3824.67	-0.206352	0.243386	0.0278619	0.178424	insignificant
ENSG00000213859.3	KCTD11	124.692	-0.206643	0.219485	0.0276059	0.177644	insignificant
ENSG00000204498.6	NFKBIL1	440.1	-0.20665	0.169196	0.0201385	0.144182	insignificant
ENSG00000038532.10	CLEC16A	1813.32	-0.207131	0.148495	0.0144997	0.114898	insignificant
ENSG00000143786.3	CNIH3	97.8031	-0.207359	0.222972	0.0274659	0.177207	insignificant
ENSG00000168010.6	ATG16L2	1384.59	-0.20766	0.121164	0.00699961	0.0705174	insignificant
ENSG00000136280.11	CCM2	748.403	-0.207741	0.12507	0.00795369	0.0768196	insignificant
ENSG00000272048.1	RP11-458N5.1	46.256	-0.20776	0.264335	0.026001	0.17072	insignificant
ENSG00000077420.11	APBB1IP	5040.25	-0.208057	0.0934553	0.0017741	0.0249884	insignificant
ENSG00000132205.6	EMILIN2	8074.72	-0.208591	0.108588	0.00410493	0.0472602	insignificant
ENSG00000170265.7	ZNF282	1049.93	-0.208658	0.125409	0.00784879	0.0760382	insignificant
ENSG00000160213.5	CSTB	1039	-0.208781	0.123978	0.00746945	0.0735739	insignificant
ENSG00000090924.10	PLEKHG2	4645.03	-0.208873	0.11685	0.00578017	0.0613053	insignificant
ENSG00000070731.5	ST6GALNAC2	87.7788	-0.208971	0.235945	0.0270499	0.175559	insignificant
ENSG00000185614.4	FAM212A	199.674	-0.209949	0.174593	0.0200963	0.144149	insignificant
ENSG00000139546.6	TARBP2	422.948	-0.209999	0.138876	0.0110337	0.0960039	insignificant
ENSG00000077463.10	SIRT6	821.808	-0.210221	0.150002	0.0139401	0.112256	insignificant
ENSG00000225138.3	CTD-2228K2.7	402.735	-0.210307	0.148315	0.0134659	0.109977	insignificant
ENSG00000142102.11	ATHL1	591.1	-0.21033	0.147646	0.013281	0.108898	insignificant
ENSG00000164877.14	MICALL2	1439.32	-0.210472	0.132686	0.00929933	0.0849125	insignificant
ENSG00000187653.10	TMSB4XP8	1089.54	-0.210492	0.149269	0.0136634	0.11087	insignificant
ENSG00000171813.10	PWWP2B	440.632	-0.210973	0.141844	0.0115616	0.0988341	insignificant
ENSG00000031081.6	ARHGAP31	375.2	-0.211038	0.161367	0.0166051	0.126922	insignificant
ENSG00000161583.12	TBC1D3G	74.2111	-0.211143	0.293707	0.0214639	0.150324	insignificant
ENSG00000178809.7	TRIM73	31.0585	-0.21195	0.318869	0.0170379	0.129304	insignificant
ENSG00000143862.3	ARL8A	1308.61	-0.212178	0.131564	0.00863763	0.0806825	insignificant
ENSG00000197114.7	ZGPAT	775.96	-0.212333	0.138817	0.0104268	0.0923764	insignificant
ENSG00000138835.18	RGS3	93.8867	-0.212595	0.241362	0.0257078	0.16955	insignificant
ENSG00000109107.9	ALDOC	3910.53	-0.212621	0.093898	0.0015508	0.0225633	insignificant
ENSG00000152082.9	MZT2B	884.512	-0.212938	0.151393	0.0134877	0.110007	insignificant
ENSG00000178950.12	GAK	4337.3	-0.212973	0.0994373	0.00219457	0.0297756	insignificant
ENSG00000184985.12	SORCS2	97.5938	-0.213073	0.261235	0.0247069	0.164967	insignificant
ENSG00000243335.4	KCTD7	638.146	-0.213139	0.191081	0.0219768	0.152342	insignificant
ENSG00000122862.4	SRGN	38264.1	-0.213205	0.0900687	0.00114391	0.0179941	insignificant
ENSG00000124126.9	PREX1	2210.24	-0.213296	0.106387	0.00319012	0.0392904	insignificant
ENSG00000197043.9	ANXA6	6493.82	-0.213565	0.0859737	0.000802714	0.0138175	insignificant
ENSG00000156030.8	ELMSAN1	6907.79	-0.213577	0.0993005	0.00213273	0.029211	insignificant
ENSG00000164403.10	SHROOM1	259.115	-0.21403	0.185648	0.0207317	0.146916	insignificant
ENSG00000214900.4	C14orf182	99.2616	-0.214495	0.229971	0.0249806	0.166063	insignificant
ENSG00000171992.8	SYNPO	608.425	-0.214513	0.143134	0.0109741	0.0957072	insignificant
ENSG00000105808.13	RASA4	1405.32	-0.214983	0.111567	0.00388579	0.0451627	insignificant
ENSG00000163362.6	C1orf106	584.744	-0.215387	0.169094	0.016951	0.129045	insignificant
ENSG00000067842.13	ATP2B3	72.4667	-0.215506	0.271343	0.0232392	0.158331	insignificant
ENSG00000169136.4	ATF5	16849.7	-0.215968	0.126344	0.00668785	0.0679825	insignificant
ENSG00000133687.11	TMTC1	2779.05	-0.216099	0.109834	0.00346867	0.0417819	insignificant
ENSG00000126903.11	SLC10A3	416.033	-0.216147	0.159358	0.0144872	0.114877	insignificant
ENSG00000182149.16	IST1	2554.73	-0.216247	0.0972132	0.00170756	0.0243316	insignificant
ENSG00000133619.13	KRBA1	243.24	-0.216273	0.186996	0.0201463	0.144182	insignificant
ENSG00000151490.9	PTPRO	379.24	-0.216366	0.172951	0.0174511	0.131156	insignificant
ENSG00000187187.9	ZNF546	98.456	-0.216377	0.213235	0.0234073	0.158977	insignificant
ENSG00000127507.13	EMR2	580.519	-0.216608	0.144345	0.0107519	0.0940676	insignificant
ENSG00000073009.8	IKBKG	1423.98	-0.216654	0.119102	0.00507706	0.0552874	insignificant
ENSG00000166311.5	SMPD1	492.032	-0.216865	0.139609	0.00955729	0.0868189	insignificant
ENSG00000115275.7	MOGS	1102.01	-0.216943	0.130629	0.00746239	0.0735739	insignificant
ENSG00000254706.1	RP11-565P22.6	20.5954	-0.21698	0.3394	0.0130756	0.107752	insignificant
ENSG00000220494.4	YAP1P1	10.7902	-0.217102	0.381827	0.00704235	NA	low_count
ENSG00000235151.1	AC114730.2	47.0403	-0.217715	0.266974	0.023021	0.157495	insignificant
ENSG00000186594.8	MIR22HG	304.128	-0.218145	0.175203	0.0173213	0.130489	insignificant
ENSG00000213903.4	LTB4R	631.01	-0.218222	0.13954	0.00924243	0.0844901	insignificant
ENSG00000047056.10	WDR37	1402.19	-0.218328	0.122379	0.00548409	0.0587533	insignificant
ENSG00000171101.9	SIGLEC17P	52.4591	-0.218343	0.257389	0.0234143	0.158977	insignificant
ENSG00000161642.13	ZNF385A	2091.3	-0.218632	0.127311	0.00644519	0.066226	insignificant
ENSG00000143067.4	ZNF697	2494.78	-0.218668	0.119193	0.0048213	0.0534922	insignificant
ENSG00000111145.3	ELK3	1221.32	-0.218669	0.109688	0.00318945	0.0392904	insignificant
ENSG00000146830.9	GIGYF1	2306.85	-0.218776	0.134479	0.00797588	0.0769403	insignificant
ENSG00000139800.8	ZIC5	470.315	-0.219325	0.13675	0.00837618	0.0790586	insignificant
ENSG00000167173.14	C15orf39	3569.12	-0.219504	0.117843	0.00446616	0.0507208	insignificant
ENSG00000149823.3	VPS51	971.882	-0.219806	0.149377	0.0111568	0.0964415	insignificant
ENSG00000161265.10	U2AF1L4	409.694	-0.219972	0.144504	0.00999859	0.0893462	insignificant
ENSG00000144821.5	MYH15	11.939	-0.220084	0.381879	0.00706236	NA	low_count
ENSG00000109929.5	SC5D	2092.39	-0.22031	0.113776	0.00367493	0.0434429	insignificant
ENSG00000243660.5	ZNF487	54.043	-0.22035	0.289559	0.0203019	0.145018	insignificant
ENSG00000104205.8	SGK3	1108.57	-0.220382	0.124672	0.00563572	0.0600539	insignificant
ENSG00000100744.10	GSKIP	286.325	-0.220783	0.16144	0.0136213	0.110698	insignificant
ENSG00000256087.2	ZNF432	991.592	-0.220822	0.138829	0.00853937	0.0801352	insignificant
ENSG00000116406.14	EDEM3	11086.5	-0.220902	0.097047	0.00143942	0.0214294	insignificant
ENSG00000186517.9	ARHGAP30	5025.66	-0.221544	0.106773	0.00252227	0.0327668	insignificant
ENSG00000073150.9	PANX2	315.809	-0.221608	0.160091	0.0131008	0.10789	insignificant
ENSG00000212402.1	SNORA74B	235.303	-0.221982	0.176929	0.016436	0.125969	insignificant
ENSG00000272752.1	STAG3L5P-PVRIG2P-PILRB	501.878	-0.222036	0.211664	0.0212976	0.14979	insignificant
ENSG00000052802.8	MSMO1	1762.96	-0.222067	0.109093	0.00279764	0.035474	insignificant
ENSG00000107819.9	SFXN3	2139.7	-0.222301	0.0983393	0.00149619	0.0220106	insignificant
ENSG00000128965.7	CHAC1	102.468	-0.222386	0.219289	0.0217749	0.151538	insignificant
ENSG00000137161.12	CNPY3	3376.4	-0.222463	0.0993066	0.00158471	0.0229307	insignificant
ENSG00000163870.10	TPRA1	745.198	-0.22266	0.131023	0.00655026	0.0668834	insignificant
ENSG00000074603.14	DPP8	2554.28	-0.222683	0.111287	0.00305863	0.038144	insignificant
ENSG00000129657.10	SEC14L1	1274.64	-0.222864	0.139839	0.00835578	0.0789748	insignificant
ENSG00000161638.6	ITGA5	6197.82	-0.223258	0.155868	0.0117564	0.0999248	insignificant
ENSG00000185669.5	SNAI3	16.9883	-0.223396	0.351953	0.0109083	NA	low_count
ENSG00000142327.7	RNPEPL1	1201.14	-0.223409	0.131317	0.00648825	0.0664638	insignificant
ENSG00000145020.10	AMT	116.784	-0.223457	0.249572	0.0221894	0.15328	insignificant
ENSG00000237441.5	RGL2	2072.05	-0.223635	0.118598	0.00410976	0.0472816	insignificant
ENSG00000198918.7	RPL39	7410.79	-0.223938	0.0913852	0.000851274	0.014407	insignificant
ENSG00000259517.1	RP11-324D17.1	228.547	-0.224004	0.16994	0.0144897	0.114877	insignificant
ENSG00000123360.7	PDE1B	584.979	-0.22415	0.150373	0.0103578	0.0919868	insignificant
ENSG00000205746.5	RP11-1212A22.1	1626.64	-0.224257	0.120499	0.00435898	0.0497167	insignificant
ENSG00000113712.12	CSNK1A1	6801.14	-0.224401	0.100728	0.00162683	0.0234547	insignificant
ENSG00000183741.7	CBX6	3535.46	-0.224803	0.111163	0.00285732	0.0360367	insignificant
ENSG00000123810.3	B9D2	126.485	-0.224832	0.209082	0.0201405	0.144182	insignificant
ENSG00000124191.13	TOX2	393.995	-0.22495	0.160108	0.012235	0.102999	insignificant
ENSG00000107611.10	CUBN	25.4302	-0.225001	0.322018	0.0153388	0.119954	insignificant
ENSG00000013583.4	HEBP1	451.892	-0.225113	0.145337	0.0090775	0.0835531	insignificant
ENSG00000233276.2	GPX1	12050.2	-0.225199	0.104428	0.00197919	0.0273437	insignificant
ENSG00000183785.10	TUBA8	80.9305	-0.225241	0.239569	0.0216773	0.151233	insignificant
ENSG00000118496.4	FBXO30	2342.21	-0.225248	0.101547	0.00166522	0.0239213	insignificant
ENSG00000122884.8	P4HA1	5440.96	-0.225565	0.0960315	0.00114276	0.0179941	insignificant
ENSG00000215440.7	NPEPL1	631.748	-0.22602	0.138511	0.00749513	0.0737354	insignificant
ENSG00000108786.6	HSD17B1	38.3115	-0.226028	0.301398	0.0179583	0.133203	insignificant
ENSG00000262621.2	NAA60	65.079	-0.226087	0.287986	0.0193761	0.140698	insignificant
ENSG00000076513.12	ANKRD13A	1229.06	-0.226296	0.137625	0.00726948	0.0723669	insignificant
ENSG00000138942.11	RNF185	712.501	-0.226466	0.125162	0.00489536	0.0539373	insignificant
ENSG00000160199.10	PKNOX1	1042.69	-0.226975	0.114608	0.00315512	0.0390106	insignificant
ENSG00000139874.5	SSTR1	3486.03	-0.22744	0.277072	0.0199959	0.143656	insignificant
ENSG00000112297.10	AIM1	441.273	-0.227501	0.157796	0.011144	0.0963983	insignificant
ENSG00000119655.4	NPC2	1342.82	-0.227729	0.125821	0.00485108	0.0536353	insignificant
ENSG00000257704.2	PRR24	226.074	-0.227904	0.168411	0.0131416	0.108071	insignificant
ENSG00000121410.7	A1BG	76.8462	-0.228163	0.248	0.0208901	0.147578	insignificant
ENSG00000072310.12	SREBF1	1422.03	-0.228163	0.119146	0.00371478	0.0436887	insignificant
ENSG00000106799.8	TGFBR1	12367.7	-0.228254	0.0974181	0.0011498	0.0180475	insignificant
ENSG00000201098.1	RNY1	971.444	-0.228762	0.151106	0.00951715	0.0866028	insignificant
ENSG00000132906.13	CASP9	175.394	-0.229423	0.182943	0.0153075	0.119806	insignificant
ENSG00000197146.2	AL133458.1	117.044	-0.229738	0.211307	0.0188357	0.138291	insignificant
ENSG00000086730.12	LAT2	4262.23	-0.230253	0.0997253	0.001259	0.0192893	insignificant
ENSG00000167470.8	MIDN	4886.19	-0.230445	0.10843	0.00210376	0.028889	insignificant
ENSG00000091640.3	SPAG7	347.509	-0.231626	0.154237	0.00954731	0.0867779	insignificant
ENSG00000178297.8	TMPRSS9	37.5623	-0.23182	0.304264	0.0167887	0.127987	insignificant
ENSG00000187210.8	GCNT1	3597.48	-0.23188	0.0925213	0.000700131	0.0124705	insignificant
ENSG00000198959.7	TGM2	49.0613	-0.232302	0.280924	0.0187301	0.137643	insignificant
ENSG00000111012.5	CYP27B1	165.203	-0.23233	0.207803	0.0177456	0.132243	insignificant
ENSG00000163810.7	TGM4	63.8865	-0.232666	0.264565	0.0194542	0.140995	insignificant
ENSG00000127838.9	PNKD	1376.21	-0.232715	0.122809	0.00381035	0.0444811	insignificant
ENSG00000114841.13	DNAH1	1284.18	-0.233031	0.153364	0.00910339	0.0835791	insignificant
ENSG00000248187.1	RP11-184M15.1	66.5423	-0.233913	0.260618	0.0192691	0.140306	insignificant
ENSG00000256235.1	SMIM3	18.9849	-0.233937	0.431318	0.00366584	0.0434001	insignificant
ENSG00000178860.8	MSC	1761.37	-0.233941	0.116607	0.00284295	0.0359338	insignificant
ENSG00000184216.7	IRAK1	8444.46	-0.234101	0.103685	0.00143338	0.0213636	insignificant
ENSG00000160294.6	MCM3AP	3235.16	-0.234212	0.112889	0.00236871	0.031493	insignificant
ENSG00000099785.6	MARCH2	272.261	-0.234514	0.19412	0.0155537	0.121077	insignificant
ENSG00000130202.5	PVRL2	1808.03	-0.234601	0.135392	0.00559862	0.0597788	insignificant
ENSG00000205927.4	OLIG2	451.124	-0.23468	0.168499	0.0115248	0.0988156	insignificant
ENSG00000198467.9	TPM2	2294.57	-0.234756	0.149999	0.0081606	0.0781058	insignificant
ENSG00000269609.1	RP11-18I14.10	375.337	-0.234763	0.179058	0.0132832	0.108898	insignificant
ENSG00000204131.6	NHSL2	155.341	-0.235362	0.20859	0.0169796	0.129139	insignificant
ENSG00000089820.11	ARHGAP4	2670.64	-0.235593	0.115268	0.00255378	0.033009	insignificant
ENSG00000136854.13	STXBP1	347.157	-0.236405	0.169868	0.0113767	0.0978629	insignificant
ENSG00000221926.7	TRIM16	425.64	-0.23649	0.151338	0.00809731	0.0776107	insignificant
ENSG00000170919.11	TPT1-AS1	127.138	-0.236568	0.212333	0.017002	0.129229	insignificant
ENSG00000118160.9	SLC8A2	249.49	-0.237081	0.21624	0.0171933	0.130029	insignificant
ENSG00000104765.10	BNIP3L	1350.7	-0.237082	0.153381	0.0083556	0.0789748	insignificant
ENSG00000102359.5	SRPX2	39.1946	-0.237728	0.288008	0.017249	0.130191	insignificant
ENSG00000215305.5	VPS16	426.954	-0.238724	0.167368	0.010461	0.09249	insignificant
ENSG00000174915.7	PTDSS2	394.6	-0.238847	0.15152	0.0077289	0.0753354	insignificant
ENSG00000135686.8	KLHL36	2274.47	-0.23902	0.100931	0.00102746	0.0166574	insignificant
ENSG00000149781.8	FERMT3	7379.36	-0.239259	0.093226	0.000571346	0.0105676	insignificant
ENSG00000120647.5	CCDC77	172.83	-0.239694	0.212209	0.0161752	0.124477	insignificant
ENSG00000134324.7	LPIN1	1475.12	-0.239817	0.118344	0.00261805	0.0334908	insignificant
ENSG00000162777.12	DENND2D	554.957	-0.239879	0.130723	0.00424236	0.0486311	insignificant
ENSG00000116584.13	ARHGEF2	8048.67	-0.240033	0.0851949	0.000260393	0.00565181	insignificant
ENSG00000111696.7	NT5DC3	1962.44	-0.240445	0.122615	0.00308958	0.0384604	insignificant
ENSG00000104450.8	SPAG1	409.549	-0.240665	0.153525	0.00776846	0.0755357	insignificant
ENSG00000251143.1	RP11-849H4.4	48.1273	-0.241252	0.282065	0.0169599	0.129051	insignificant
ENSG00000169918.5	OTUD7A	30.1157	-0.241322	0.324606	0.0135045	0.110039	insignificant
ENSG00000160570.9	DEDD2	439.648	-0.241728	0.166059	0.00965089	0.0873628	insignificant
ENSG00000003393.10	ALS2	1105.82	-0.241761	0.141892	0.00571402	0.060766	insignificant
ENSG00000131408.9	NR1H2	1058.98	-0.241815	0.130533	0.00401943	0.0465118	insignificant
ENSG00000196730.8	DAPK1	988.166	-0.242442	0.134431	0.00450811	0.0510312	insignificant
ENSG00000079999.9	KEAP1	2674.85	-0.24281	0.0983298	0.000756097	0.0131294	insignificant
ENSG00000143198.8	MGST3	1772.68	-0.243	0.113236	0.00187921	0.0262475	insignificant
ENSG00000144115.12	THNSL2	39.9408	-0.243152	0.294171	0.0159431	0.123142	insignificant
ENSG00000269858.1	EGLN2	1575.41	-0.243747	0.106322	0.00125247	0.0192689	insignificant
ENSG00000099814.11	CEP170B	2257.96	-0.244273	0.108713	0.00141914	0.021211	insignificant
ENSG00000155130.5	MARCKS	1105.2	-0.244306	0.125606	0.00315185	0.0390005	insignificant
ENSG00000112561.13	TFEB	702.396	-0.244544	0.135342	0.00441525	0.0502822	insignificant
ENSG00000198520.6	C1orf228	3735.45	-0.24472	0.0941251	0.000509377	0.00972147	insignificant
ENSG00000171236.9	LRG1	1351.42	-0.244766	0.1312	0.00382764	0.0446502	insignificant
ENSG00000167987.6	VPS37C	2487.5	-0.245529	0.0991056	0.000732578	0.0128758	insignificant
ENSG00000230778.1	ANKRD63	14.2356	-0.245532	0.403786	0.00527112	NA	low_count
ENSG00000119950.16	MXI1	1176.87	-0.245744	0.126138	0.00310282	0.0385439	insignificant
ENSG00000197121.10	PGAP1	569.959	-0.245787	0.187315	0.0119626	0.101249	insignificant
ENSG00000164587.7	RPS14	7502.69	-0.246049	0.0974355	0.000635281	0.0114885	insignificant
ENSG00000174718.7	KIAA1551	22866.2	-0.246149	0.10506	0.00107749	0.0172399	insignificant
ENSG00000197530.8	MIB2	1228.03	-0.246225	0.171816	0.00969757	0.0875923	insignificant
ENSG00000100368.9	CSF2RB	1655.41	-0.246678	0.10464	0.00103242	0.0167208	insignificant
ENSG00000100422.9	CERK	732.487	-0.246713	0.142232	0.0051568	0.0559258	insignificant
ENSG00000104885.13	DOT1L	11969.7	-0.246865	0.0893935	0.000308032	0.00652822	insignificant
ENSG00000151640.8	DPYSL4	60.355	-0.247406	0.271324	0.0161864	0.124477	insignificant
ENSG00000099849.10	RASSF7	125.128	-0.247578	0.227822	0.0154036	0.120262	insignificant
ENSG00000128739.16	SNRPN	368.415	-0.248035	0.181067	0.0106701	0.0937133	insignificant
ENSG00000248323.1	LUCAT1	662.2	-0.248282	0.150842	0.00621731	0.0645749	insignificant
ENSG00000010404.13	IDS	4383.56	-0.248323	0.109414	0.00131269	0.0199388	insignificant
ENSG00000205544.3	TMEM256	154.185	-0.248737	0.20112	0.0129633	0.107215	insignificant
ENSG00000100918.8	REC8	1401.94	-0.248799	0.155343	0.00681027	0.0690061	insignificant
ENSG00000103653.12	CSK	4399.66	-0.249069	0.0935267	0.000416542	0.00829254	insignificant
ENSG00000226137.3	BAIAP2-AS1	812.956	-0.249203	0.125358	0.00275731	0.0349906	insignificant
ENSG00000106070.13	GRB10	754.578	-0.249248	0.141304	0.00474309	0.0528089	insignificant
ENSG00000095397.9	DFNB31	186.754	-0.249664	0.2179	0.0142807	0.114131	insignificant
ENSG00000171604.7	CXXC5	3392.9	-0.249863	0.139021	0.00437218	0.0498316	insignificant
ENSG00000107736.15	CDH23	647.76	-0.250045	0.144447	0.00508714	0.0553592	insignificant
ENSG00000117480.11	FAAH	230.023	-0.250075	0.186789	0.0110209	0.0959451	insignificant
ENSG00000150510.11	FAM124A	170.857	-0.250206	0.213394	0.0138048	0.111478	insignificant
ENSG00000129467.9	ADCY4	300.826	-0.250752	0.195744	0.0119546	0.101245	insignificant
ENSG00000041353.5	RAB27B	30.933	-0.250766	0.371471	0.00801021	0.0771663	insignificant
ENSG00000204176.9	SYT15	34.6611	-0.250861	0.362672	0.00888229	0.0823348	insignificant
ENSG00000060558.3	GNA15	716.756	-0.250965	0.147547	0.00541004	0.0580383	insignificant
ENSG00000138166.5	DUSP5	865.902	-0.250986	0.130319	0.00318876	0.0392904	insignificant
ENSG00000137936.12	BCAR3	109.759	-0.251009	0.278409	0.0153617	0.119993	insignificant
ENSG00000181220.11	ZNF746	2409.51	-0.251284	0.121647	0.00223711	0.030147	insignificant
ENSG00000159840.11	ZYX	24369.2	-0.251285	0.0783052	6.99849e-05	0.00192042	insignificant
ENSG00000137076.14	TLN1	16638.8	-0.251484	0.0956424	0.000459297	0.00895376	insignificant
ENSG00000183458.9	RP11-958N24.1	2338.47	-0.251643	0.122287	0.00227917	0.0306357	insignificant
ENSG00000183723.8	CMTM4	797.795	-0.251677	0.135157	0.00370948	0.0436887	insignificant
ENSG00000267060.1	PTGES3L	668.393	-0.252204	0.151605	0.00582293	0.0616764	insignificant
ENSG00000166446.10	CDYL2	1872.71	-0.252339	0.116414	0.0017039	0.0243012	insignificant
ENSG00000130703.11	OSBPL2	721.451	-0.25245	0.132226	0.00329538	0.0403367	insignificant
ENSG00000162341.11	TPCN2	793.003	-0.252629	0.134214	0.00351456	0.0421428	insignificant
ENSG00000239732.2	TLR9	16.9874	-0.25267	0.429831	0.00378445	NA	low_count
ENSG00000260006.1	RP11-469M7.1	298.769	-0.252839	0.173561	0.00878236	0.0817423	insignificant
ENSG00000172232.5	AZU1	10564.5	-0.25299	0.0954672	0.000430303	0.00849274	insignificant
ENSG00000161714.7	PLCD3	168.483	-0.253307	0.212033	0.0130353	0.107531	insignificant
ENSG00000272016.1	RP11-215G15.5	419.049	-0.253471	0.154202	0.00602242	0.0632832	insignificant
ENSG00000167996.11	FTH1	64984.2	-0.253781	0.11366	0.0014218	0.0212235	insignificant
ENSG00000273173.1	SNURF	1445.43	-0.253849	0.11576	0.00158269	0.0229223	insignificant
ENSG00000064225.8	ST3GAL6	478.466	-0.253866	0.141365	0.0042805	0.0489789	insignificant
ENSG00000100441.5	KHNYN	2553.85	-0.254106	0.108347	0.00104212	0.0168607	insignificant
ENSG00000273036.1	RP11-392E22.12	24.2634	-0.254256	0.350947	0.00991507	0.0889501	insignificant
ENSG00000217801.5	RP11-465B22.3	319.044	-0.254326	0.168118	0.00780938	0.0757944	insignificant
ENSG00000205903.2	ZNF316	1331.18	-0.254455	0.110021	0.00113934	0.017976	insignificant
ENSG00000140961.8	OSGIN1	1583.96	-0.254848	0.147429	0.00495653	0.0543303	insignificant
ENSG00000072786.8	STK10	5741.86	-0.254886	0.100553	0.0006042	0.0110086	insignificant
ENSG00000165246.8	NLGN4Y	126.289	-0.255553	0.230593	0.013856	0.111748	insignificant
ENSG00000171227.6	TMEM37	17.8827	-0.255978	0.373069	0.00775517	0.0754988	insignificant
ENSG00000176809.6	LRRC37A3	250.327	-0.256773	0.17576	0.00843335	0.0794716	insignificant
ENSG00000129355.6	CDKN2D	93.7642	-0.256866	0.240506	0.0140486	0.11288	insignificant
ENSG00000058866.10	DGKG	191.747	-0.257059	0.219075	0.012831	0.106565	insignificant
ENSG00000119820.6	YIPF4	1006.55	-0.25738	0.166233	0.00711446	0.0712702	insignificant
ENSG00000155974.7	GRIP1	93.7174	-0.258297	0.308065	0.013015	0.107419	insignificant
ENSG00000118257.12	NRP2	430.197	-0.258812	0.171972	0.00764509	0.07484	insignificant
ENSG00000171700.9	RGS19	1785.44	-0.259045	0.107855	0.000875674	0.0146758	insignificant
ENSG00000137145.16	DENND4C	3525.48	-0.259088	0.107522	0.000856437	0.0144449	insignificant
ENSG00000099282.5	TSPAN15	51.2679	-0.259095	0.289649	0.0137361	0.111176	insignificant
ENSG00000163686.9	ABHD6	356.963	-0.259154	0.175553	0.00804053	0.0772825	insignificant
ENSG00000156162.12	DPY19L4	856.292	-0.259374	0.119736	0.00166032	0.0238726	insignificant
ENSG00000087448.5	KLHL42	2271	-0.259436	0.11352	0.00120691	0.0186895	insignificant
ENSG00000205309.9	NT5M	31.5763	-0.259469	0.334375	0.0110676	0.0961407	insignificant
ENSG00000272977.1	CTA-390C10.10	66.0602	-0.259877	0.260445	0.0139544	0.112314	insignificant
ENSG00000183624.9	HMCES	270.814	-0.260133	0.169417	0.00713823	0.0714632	insignificant
ENSG00000205572.5	SERF1B	81.2265	-0.260217	0.304708	0.0129605	0.107215	insignificant
ENSG00000164638.6	SLC29A4	332.749	-0.260223	0.163095	0.00633639	0.0654994	insignificant
ENSG00000006747.10	SCIN	323.585	-0.260372	0.158458	0.00573962	0.0609973	insignificant
ENSG00000106366.7	SERPINE1	208.143	-0.260467	0.19127	0.00965932	0.0873628	insignificant
ENSG00000063438.12	AHRR	4533.77	-0.260918	0.092543	0.000252815	0.00553047	insignificant
ENSG00000131165.10	CHMP1A	1664.45	-0.261189	0.113764	0.00116552	0.0182442	insignificant
ENSG00000071575.7	TRIB2	300.581	-0.261602	0.214383	0.0116195	0.0992533	insignificant
ENSG00000104880.13	ARHGEF18	952.192	-0.261708	0.119262	0.00152664	0.022314	insignificant
ENSG00000140859.11	KIFC3	759.471	-0.262044	0.129826	0.00239361	0.0315857	insignificant
ENSG00000134107.4	BHLHE40	2235.24	-0.262226	0.114582	0.00118457	0.0184685	insignificant
ENSG00000147684.3	NDUFB9	2315.64	-0.26265	0.122282	0.00171727	0.0244043	insignificant
ENSG00000105289.10	TJP3	76.4284	-0.263779	0.268443	0.0133372	0.109187	insignificant
ENSG00000136717.10	BIN1	628.126	-0.264179	0.137072	0.00295621	0.037012	insignificant
ENSG00000186152.6	LILRP1	40.0515	-0.26441	0.30879	0.01226	0.103117	insignificant
ENSG00000165813.12	C10orf118	384.868	-0.265079	0.153514	0.00464866	0.052086	insignificant
ENSG00000197746.9	PSAP	8288.02	-0.265153	0.0999887	0.000418773	0.00830644	insignificant
ENSG00000204387.8	C6orf48	3663.87	-0.265757	0.115893	0.00115515	0.0180997	insignificant
ENSG00000157538.9	DSCR3	1024.77	-0.265888	0.116604	0.00119521	0.0185445	insignificant
ENSG00000134830.3	C5AR2	43.791	-0.265924	0.300757	0.0124248	0.103943	insignificant
ENSG00000197860.5	SGTB	1523.04	-0.266425	0.113518	0.00099575	0.0162261	insignificant
ENSG00000161013.12	MGAT4B	1615.6	-0.26649	0.10785	0.000705378	0.0125218	insignificant
ENSG00000133789.10	SWAP70	1375.09	-0.266544	0.111431	0.000879436	0.0147234	insignificant
ENSG00000172732.7	MUS81	1752.85	-0.267106	0.118199	0.00125667	0.0192722	insignificant
ENSG00000053747.11	LAMA3	706.383	-0.267896	0.171611	0.00639232	0.0658206	insignificant
ENSG00000204472.8	AIF1	1306.05	-0.268451	0.150642	0.00402743	0.0465705	insignificant
ENSG00000118292.4	C1orf54	546.793	-0.268783	0.15889	0.00488417	0.0539015	insignificant
ENSG00000169991.6	IFFO2	462.373	-0.268812	0.172203	0.00634696	0.065566	insignificant
ENSG00000247982.2	LINC00926	914.032	-0.269217	0.146677	0.00355573	0.0426044	insignificant
ENSG00000146416.12	AIG1	1431.02	-0.270621	0.115085	0.000969853	0.0158741	insignificant
ENSG00000132535.14	DLG4	645.137	-0.272198	0.164752	0.00516993	0.0560299	insignificant
ENSG00000171206.9	TRIM8	2599.52	-0.272437	0.0987555	0.000300842	0.00641581	insignificant
ENSG00000100092.16	SH3BP1	3043.46	-0.272639	0.110561	0.0007033	0.0125129	insignificant
ENSG00000174125.3	TLR1	85.0168	-0.273964	0.272283	0.0118023	0.100168	insignificant
ENSG00000110721.7	CHKA	1000.05	-0.275215	0.143446	0.00283437	0.0358824	insignificant
ENSG00000142798.12	HSPG2	2398.59	-0.275593	0.126192	0.00147991	0.0218317	insignificant
ENSG00000128881.12	TTBK2	1089.56	-0.27569	0.123032	0.00127752	0.0195353	insignificant
ENSG00000156171.10	DRAM2	1292.32	-0.276023	0.112583	0.000724614	0.0127635	insignificant
ENSG00000115216.9	NRBP1	2559.75	-0.276072	0.0987134	0.000267085	0.00576555	insignificant
ENSG00000236404.4	RP11-125B21.2	57.61	-0.276137	0.2832	0.011491	0.0985795	insignificant
ENSG00000133247.9	SUV420H2	283.488	-0.276608	0.201657	0.00820455	0.0783848	insignificant
ENSG00000024422.7	EHD2	1013.68	-0.277211	0.13401	0.00196035	0.0271544	insignificant
ENSG00000213722.4	DDAH2	984.107	-0.277282	0.135161	0.00204312	0.0281535	insignificant
ENSG00000160781.11	PAQR6	304.675	-0.277521	0.194598	0.00748078	0.0736398	insignificant
ENSG00000070423.13	RNF126	1979.51	-0.277722	0.153536	0.00357541	0.0427756	insignificant
ENSG00000205356.5	TECPR1	371.976	-0.278085	0.207484	0.00846836	0.079707	insignificant
ENSG00000203896.5	LIME1	141.009	-0.279034	0.238199	0.0102124	0.0908482	insignificant
ENSG00000186088.11	GSAP	1934.58	-0.279145	0.117935	0.000903802	0.0150564	insignificant
ENSG00000224078.8	SNHG14	1025.13	-0.279647	0.144224	0.00263523	0.0336835	insignificant
ENSG00000204634.8	TBC1D8	1747.02	-0.279669	0.10965	0.000544617	0.0102159	insignificant
ENSG00000214717.5	ZBED1	498.961	-0.280462	0.22987	0.00959804	0.0870588	insignificant
ENSG00000159713.6	TPPP3	23.477	-0.280595	0.367704	0.00744906	0.0735097	insignificant
ENSG00000057657.10	PRDM1	2546.76	-0.280758	0.128579	0.00144819	0.0214412	insignificant
ENSG00000168615.7	ADAM9	1724.48	-0.280838	0.170962	0.00494029	0.0542068	insignificant
ENSG00000173621.8	LRFN4	917.015	-0.280926	0.139838	0.00222049	0.0299815	insignificant
ENSG00000173262.7	SLC2A14	19.2906	-0.281088	0.42042	0.00421107	0.0483072	insignificant
ENSG00000130702.9	LAMA5	851.553	-0.281425	0.18357	0.00603697	0.0633942	insignificant
ENSG00000204439.3	C6orf47	763.714	-0.281523	0.132506	0.00167228	0.0239743	insignificant
ENSG00000184060.6	ADAP2	246.744	-0.281743	0.187939	0.0063894	0.0658206	insignificant
ENSG00000172164.9	SNTB1	1136.63	-0.282041	0.174978	0.00519527	0.0561131	insignificant
ENSG00000137841.7	PLCB2	1812.69	-0.282615	0.143223	0.00239263	0.0315857	insignificant
ENSG00000181291.5	TMEM132E	147.685	-0.282621	0.303037	0.0104329	0.0923764	insignificant
ENSG00000172349.12	IL16	171.988	-0.282687	0.222407	0.00886557	0.0822278	insignificant
ENSG00000163975.7	MFI2	1395.71	-0.283357	0.142488	0.00229863	0.0308191	insignificant
ENSG00000167302.5	ENTHD2	555.121	-0.283367	0.15552	0.00334871	0.0407696	insignificant
ENSG00000142583.13	SLC2A5	1300.91	-0.28365	0.159359	0.00365863	0.0433793	insignificant
ENSG00000164938.9	TP53INP1	86.8371	-0.283848	0.290318	0.0104874	0.0926202	insignificant
ENSG00000155252.12	PI4K2A	534.38	-0.284122	0.13473	0.00171677	0.0244043	insignificant
ENSG00000130775.11	THEMIS2	2394.01	-0.28421	0.109631	0.000478672	0.00928588	insignificant
ENSG00000135931.13	ARMC9	323.397	-0.284261	0.195136	0.00671148	0.0681354	insignificant
ENSG00000102858.8	MGRN1	3387.1	-0.284615	0.106369	0.000376989	0.00764063	insignificant
ENSG00000153064.7	BANK1	268.126	-0.285301	0.201164	0.00706693	0.0708834	insignificant
ENSG00000135074.11	ADAM19	43.6901	-0.285487	0.315019	0.0098343	0.088565	insignificant
ENSG00000267896.1	AC018766.4	192.998	-0.285765	0.194735	0.00650978	0.0666414	insignificant
ENSG00000172932.10	ANKRD13D	3741.86	-0.285766	0.0928974	0.000111608	0.00282362	insignificant
ENSG00000074370.13	ATP2A3	1076.8	-0.286174	0.113571	0.000583437	0.0107537	insignificant
ENSG00000176973.7	FAM89B	377.529	-0.286248	0.165006	0.0039483	0.0457554	insignificant
ENSG00000141985.5	SH3GL1	2821.01	-0.286416	0.114436	0.000610874	0.0111048	insignificant
ENSG00000182319.5	SGK223	1157.17	-0.286599	0.130962	0.00139357	0.0209076	insignificant
ENSG00000224051.2	GLTPD1	465.954	-0.286664	0.145923	0.00238604	0.0315857	insignificant
ENSG00000149596.6	JPH2	16.5102	-0.286827	0.405482	0.00495502	NA	low_count
ENSG00000122694.11	GLIPR2	1379.47	-0.287085	0.108855	0.000418746	0.00830644	insignificant
ENSG00000197226.8	TBC1D9B	4506.61	-0.287106	0.0879101	6.01258e-05	0.00169978	insignificant
ENSG00000213694.3	S1PR3	1741.3	-0.28711	0.12934	0.00128496	0.0196303	insignificant
ENSG00000226174.2	TEX22	93.1466	-0.287652	0.299751	0.00995973	0.0891494	insignificant
ENSG00000152760.5	TCTEX1D1	835.663	-0.287725	0.127185	0.00115069	0.0180475	insignificant
ENSG00000131759.13	RARA	2552.22	-0.288499	0.107443	0.000364166	0.00744643	insignificant
ENSG00000119801.8	YPEL5	425.318	-0.28857	0.176155	0.0046987	0.0524986	insignificant
ENSG00000151726.9	ACSL1	4958.79	-0.288586	0.099589	0.000194277	0.00443488	insignificant
ENSG00000055732.8	MCOLN3	902.307	-0.288843	0.129094	0.00121973	0.0188513	insignificant
ENSG00000153786.8	ZDHHC7	1388.53	-0.288992	0.107953	0.000372397	0.00756604	insignificant
ENSG00000072736.14	NFATC3	4693.64	-0.289087	0.129663	0.00124307	0.0191933	insignificant
ENSG00000179630.6	LACC1	2742.45	-0.28958	0.14564	0.00222106	0.0299815	insignificant
ENSG00000175911.4	AC127496.1	133.703	-0.290522	0.21409	0.00736624	0.0729188	insignificant
ENSG00000116786.7	PLEKHM2	3363.28	-0.29075	0.101641	0.000216886	0.00486327	insignificant
ENSG00000112511.13	PHF1	1365.57	-0.290824	0.119854	0.000740835	0.0129773	insignificant
ENSG00000122786.15	CALD1	6.91843	-0.290921	0.571811	0.00107607	NA	low_count
ENSG00000121653.7	MAPK8IP1	43.561	-0.291308	0.335391	0.00863263	0.0806825	insignificant
ENSG00000103485.13	QPRT	1614.76	-0.29201	0.152236	0.00256679	0.0331284	insignificant
ENSG00000008513.10	ST3GAL1	3597.12	-0.292012	0.104931	0.000272532	0.00585926	insignificant
ENSG00000133121.16	STARD13	638.507	-0.292698	0.13249	0.00128693	0.0196414	insignificant
ENSG00000213937.3	CLDN9	15.7429	-0.292755	0.420286	0.00414799	NA	low_count
ENSG00000178951.4	ZBTB7A	5081.39	-0.292768	0.117556	0.000620029	0.0112583	insignificant
ENSG00000127663.10	KDM4B	1169.63	-0.292931	0.133469	0.00133242	0.0201422	insignificant
ENSG00000011422.7	PLAUR	5432.44	-0.293383	0.0958369	0.00011699	0.00294104	insignificant
ENSG00000149499.7	EML3	1150.07	-0.293394	0.125959	0.000946882	0.0156059	insignificant
ENSG00000255073.4	ZFP91-CNTF	10.864	-0.293536	0.754167	0.000491062	NA	low_count
ENSG00000221978.7	CCNL2	4006.49	-0.293707	0.0967439	0.000126636	0.00313883	insignificant
ENSG00000205542.6	TMSB4X	44044.3	-0.293882	0.0928409	8.40055e-05	0.00222446	insignificant
ENSG00000126214.16	KLC1	2595.82	-0.29549	0.0983373	0.000139338	0.00338315	insignificant
ENSG00000113552.11	GNPDA1	1216.25	-0.295638	0.118223	0.000597784	0.0109293	insignificant
ENSG00000058335.11	RASGRF1	132.713	-0.295784	0.230972	0.0077178	0.0752735	insignificant
ENSG00000177105.9	RHOG	2222.11	-0.296413	0.140692	0.00162095	0.0233911	insignificant
ENSG00000110619.12	CARS	2023.83	-0.296573	0.10583	0.00025562	0.0055787	insignificant
ENSG00000117266.11	CDK18	240.714	-0.296715	0.197645	0.00560602	0.0598031	insignificant
ENSG00000058668.10	ATP2B4	3267.13	-0.297826	0.0861064	3.17223e-05	0.00103279	insignificant
ENSG00000106665.11	CLIP2	900.961	-0.298228	0.159579	0.00274755	0.0348946	insignificant
ENSG00000090006.13	LTBP4	969.726	-0.29824	0.111887	0.00037703	0.00764063	insignificant
ENSG00000125633.6	CCDC93	1760.52	-0.298306	0.0985397	0.000129842	0.00319835	insignificant
ENSG00000002834.13	LASP1	6427.36	-0.298562	0.0845739	2.47834e-05	0.000839571	insignificant
ENSG00000047249.12	ATP6V1H	1417.89	-0.299134	0.112381	0.000380213	0.00767575	insignificant
ENSG00000228315.7	GUSBP11	800.159	-0.299423	0.139409	0.00144727	0.0214412	insignificant
ENSG00000100290.2	BIK	67.1082	-0.299914	0.297517	0.00875375	0.0815238	insignificant
ENSG00000164733.16	CTSB	4468.13	-0.30019	0.0873373	3.42979e-05	0.00109643	insignificant
ENSG00000002919.10	SNX11	785.079	-0.300388	0.122234	0.000660335	0.0118815	insignificant
ENSG00000140479.12	PCSK6	981.199	-0.300749	0.133187	0.00109878	0.0174798	insignificant
ENSG00000135124.10	P2RX4	1674.65	-0.300923	0.119626	0.000564852	0.0104718	insignificant
ENSG00000264112.1	RP11-159D12.2	500.534	-0.301118	0.157026	0.00242744	0.0319	insignificant
ENSG00000149926.9	FAM57B	85.3083	-0.301543	0.263079	0.00824947	0.0785777	insignificant
ENSG00000113161.11	HMGCR	3986.98	-0.301674	0.0912753	5.35165e-05	0.00156013	insignificant
ENSG00000126453.5	BCL2L12	766.476	-0.301908	0.19122	0.00470847	0.0525708	insignificant
ENSG00000118508.4	RAB32	345.882	-0.301959	0.164923	0.00290277	0.0364867	insignificant
ENSG00000069399.8	BCL3	781.24	-0.302236	0.170046	0.00323225	0.0397169	insignificant
ENSG00000266967.2	AARSD1	408.942	-0.302399	0.192492	0.004754	0.0528607	insignificant
ENSG00000146072.6	TNFRSF21	1553.31	-0.302606	0.101273	0.000145979	0.0034877	insignificant
ENSG00000188747.4	NOXA1	172.126	-0.30319	0.206862	0.00560842	0.0598031	insignificant
ENSG00000163046.11	ANKRD30BL	77729.4	-0.3032	0.14745	0.001758	0.0248056	insignificant
ENSG00000135916.11	ITM2C	3643.63	-0.303965	0.102291	0.000153228	0.00363899	insignificant
ENSG00000076067.7	RBMS2	388.697	-0.30426	0.159589	0.0024368	0.0319702	insignificant
ENSG00000051009.6	FAM160A2	1482.52	-0.30428	0.11251	0.000333201	0.0069565	insignificant
ENSG00000137203.6	TFAP2A	529.563	-0.304503	0.151853	0.00195908	0.0271544	insignificant
ENSG00000157954.10	WIPI2	1146.24	-0.304737	0.112306	0.000324568	0.00681207	insignificant
ENSG00000188315.3	C3orf62	620.618	-0.30487	0.179762	0.00371683	0.0436887	insignificant
ENSG00000151690.10	MFSD6	521.486	-0.305326	0.16393	0.00265611	0.0339231	insignificant
ENSG00000119986.6	AVPI1	51.3342	-0.30537	0.301092	0.00823799	0.0785154	insignificant
ENSG00000161204.7	ABCF3	883.322	-0.305776	0.151302	0.00187687	0.0262475	insignificant
ENSG00000136379.7	ABHD17C	1762.43	-0.305893	0.100855	0.000126944	0.00314156	insignificant
ENSG00000115956.9	PLEK	13126.6	-0.306193	0.0908566	4.33003e-05	0.0013079	insignificant
ENSG00000148803.7	FUOM	495.895	-0.306401	0.148032	0.0016736	0.0239743	insignificant
ENSG00000138801.4	PAPSS1	736.097	-0.306563	0.137191	0.00113288	0.0178918	insignificant
ENSG00000059804.11	SLC2A3	818.047	-0.306573	0.157542	0.00220483	0.0298638	insignificant
ENSG00000171049.8	FPR2	62.0202	-0.307006	0.321999	0.00786578	0.0761094	insignificant
ENSG00000198055.6	GRK6	990.708	-0.307364	0.11977	0.000482911	0.0093453	insignificant
ENSG00000188603.12	CLN3	1070.24	-0.308783	0.114553	0.000337827	0.00704013	insignificant
ENSG00000196924.10	FLNA	1637.7	-0.30893	0.1694	0.00280738	0.0355692	insignificant
ENSG00000181634.7	TNFSF15	176.653	-0.309276	0.204799	0.00496321	0.0543456	insignificant
ENSG00000155893.7	ACPL2	47.2302	-0.309418	0.332792	0.00746769	0.0735739	insignificant
ENSG00000186567.8	CEACAM19	135.117	-0.309924	0.220868	0.00578657	0.0613322	insignificant
ENSG00000176155.14	CCDC57	1390	-0.310182	0.122577	0.000526293	0.00996632	insignificant
ENSG00000154978.8	VOPP1	1457.79	-0.311003	0.132269	0.000832185	0.0142017	insignificant
ENSG00000162889.6	MAPKAPK2	4464.09	-0.311014	0.0947954	5.8158e-05	0.00165891	insignificant
ENSG00000159842.10	ABR	3942.09	-0.31108	0.105181	0.000158429	0.00372355	insignificant
ENSG00000141968.3	VAV1	1464.14	-0.311261	0.121663	0.000486964	0.00938729	insignificant
ENSG00000167107.8	ACSF2	229.872	-0.311472	0.186823	0.00372613	0.0437552	insignificant
ENSG00000128340.10	RAC2	8083.92	-0.312214	0.101336	0.000109061	0.00276357	insignificant
ENSG00000078269.9	SYNJ2	1934.75	-0.312556	0.118433	0.000390379	0.00784113	insignificant
ENSG00000146555.14	SDK1	3142.18	-0.312736	0.117086	0.000357637	0.00736178	insignificant
ENSG00000009780.11	FAM76A	401.083	-0.313272	0.188392	0.00370287	0.0436433	insignificant
ENSG00000130755.8	GMFG	1567.67	-0.313422	0.107731	0.00018195	0.00420178	insignificant
ENSG00000171603.12	CLSTN1	4257.74	-0.313463	0.0962021	6.25313e-05	0.0017553	insignificant
ENSG00000135046.9	ANXA1	5843.54	-0.313535	0.0886141	2.46806e-05	0.000837874	insignificant
ENSG00000170439.5	METTL7B	1949.84	-0.313567	0.0987014	8.09411e-05	0.00217238	insignificant
ENSG00000242802.2	AP5Z1	1371.51	-0.31391	0.119924	0.000412044	0.00821399	insignificant
ENSG00000112425.9	EPM2A	177.46	-0.313929	0.215905	0.00519366	0.0561131	insignificant
ENSG00000169122.7	FAM110B	102.812	-0.314057	0.24026	0.00628955	0.0652274	insignificant
ENSG00000162909.13	CAPN2	10080.1	-0.314395	0.0815526	7.9302e-06	0.000318169	insignificant
ENSG00000258429.1	PDF	173.816	-0.314927	0.209476	0.00477872	0.053094	insignificant
ENSG00000214176.5	PLEKHM1P	990.925	-0.315491	0.140854	0.00107023	0.0171582	insignificant
ENSG00000105204.9	DYRK1B	122.803	-0.315505	0.240447	0.00616921	0.0643152	insignificant
ENSG00000139625.8	MAP3K12	105.583	-0.315517	0.239438	0.00612901	0.0641065	insignificant
ENSG00000134955.7	SLC37A2	943.244	-0.315812	0.12041	0.000403831	0.00807052	insignificant
ENSG00000164626.8	KCNK5	1288.25	-0.316404	0.116405	0.00031096	0.0065786	insignificant
ENSG00000042493.11	CAPG	6011.88	-0.316703	0.118749	0.000357381	0.00736178	insignificant
ENSG00000105663.10	KMT2B	2880.34	-0.316717	0.134853	0.000816612	0.013981	insignificant
ENSG00000228998.3	RP11-697E2.7	112.146	-0.316874	0.260424	0.00670409	0.0681039	insignificant
ENSG00000164008.9	C1orf50	882.463	-0.317254	0.127768	0.000580301	0.0107083	insignificant
ENSG00000185359.8	HGS	4701.65	-0.317466	0.130079	0.000646381	0.0116436	insignificant
ENSG00000166548.11	TK2	617.818	-0.317614	0.128488	0.00059625	0.0109238	insignificant
ENSG00000140950.11	TLDC1	208.702	-0.318572	0.186781	0.00328654	0.0403073	insignificant
ENSG00000026652.9	AGPAT4	220.544	-0.318696	0.209746	0.00451277	0.0510312	insignificant
ENSG00000186275.7	NBPF12	857.381	-0.320367	0.120511	0.000361607	0.00741317	insignificant
ENSG00000075275.12	CELSR1	2008.01	-0.322074	0.118797	0.000311805	0.0065877	insignificant
ENSG00000183696.9	UPP1	293.07	-0.322498	0.179021	0.00266165	0.0339393	insignificant
ENSG00000105514.3	RAB3D	798.03	-0.32422	0.167229	0.00199483	0.027536	insignificant
ENSG00000250635.1	CTD-3224K15.2	82.4266	-0.325012	0.268143	0.00621851	0.0645749	insignificant
ENSG00000118960.8	HS1BP3	944.998	-0.327015	0.125157	0.000398924	0.00799256	insignificant
ENSG00000090530.5	LEPREL1	314.855	-0.327051	0.217693	0.00431263	0.0492235	insignificant
ENSG00000130522.4	JUND	8637.73	-0.328886	0.123413	0.000345256	0.00717049	insignificant
ENSG00000163220.10	S100A9	907.8	-0.329255	0.141498	0.000810223	0.0139015	insignificant
ENSGR0000169100.8	SLC25A6	6169.7	-0.329952	0.110812	0.000144429	0.00346662	insignificant
ENSG00000254979.1	RP11-872D17.8	51.628	-0.33028	0.335041	0.00614536	0.0641804	insignificant
ENSG00000227502.2	RP1-249H1.4	365.067	-0.330795	0.160957	0.0014928	0.0219811	insignificant
ENSG00000101986.8	ABCD1	2492.87	-0.331588	0.0915871	1.88484e-05	0.000659612	insignificant
ENSG00000163346.12	PBXIP1	610.053	-0.331697	0.141078	0.000755016	0.0131294	insignificant
ENSG00000167508.6	MVD	991.531	-0.331991	0.131908	0.000500903	0.00958837	insignificant
ENSG00000186815.8	TPCN1	2815.65	-0.332097	0.144452	0.000853163	0.014407	insignificant
ENSG00000026025.9	VIM	27798.2	-0.332228	0.103844	7.4235e-05	0.00201706	insignificant
ENSG00000129245.7	FXR2	677.972	-0.333313	0.14502	0.000848881	0.0143938	insignificant
ENSG00000104549.7	SQLE	11979.3	-0.333627	0.0766612	1.17367e-06	6.70767e-05	insignificant
ENSG00000163590.9	PPM1L	1332.34	-0.334615	0.111641	0.000134985	0.00330454	insignificant
ENSG00000049239.8	H6PD	2241.54	-0.335552	0.108865	0.000105029	0.00267848	insignificant
ENSG00000172057.5	ORMDL3	332.406	-0.335682	0.199779	0.00300655	0.0375535	insignificant
ENSG00000004468.8	CD38	2272.3	-0.335711	0.135392	0.000540921	0.0101738	insignificant
ENSG00000198113.2	TOR4A	2711.51	-0.335968	0.125334	0.000322756	0.00679199	insignificant
ENSG00000164543.5	STK17A	1538.25	-0.3363	0.107861	9.43367e-05	0.00245306	insignificant
ENSG00000102879.11	CORO1A	7793.16	-0.336618	0.0850401	5.60716e-06	0.000242743	insignificant
ENSG00000185361.4	TNFAIP8L1	284.795	-0.337132	0.172807	0.00178129	0.0250674	insignificant
ENSG00000039650.5	PNKP	1192.94	-0.33828	0.136401	0.000533811	0.0100846	insignificant
ENSG00000135077.4	HAVCR2	154.433	-0.338513	0.222046	0.00378265	0.0442883	insignificant
ENSG00000171658.4	RP11-443P15.2	396.636	-0.339398	0.203562	0.0029846	0.0373086	insignificant
ENSG00000197872.7	FAM49A	52.8214	-0.340253	0.354753	0.00534005	0.0574038	insignificant
ENSG00000181852.13	RNF41	1596.45	-0.340485	0.100452	4.04546e-05	0.00124805	insignificant
ENSG00000134686.12	PHC2	2523.39	-0.341158	0.106204	7.03069e-05	0.00192261	insignificant
ENSG00000124721.13	DNAH8	36.7683	-0.341889	0.435683	0.00312239	0.0387264	insignificant
ENSG00000260054.1	RP11-611L7.1	1051.22	-0.343383	0.134353	0.00043148	0.0085054	insignificant
ENSG00000064652.6	SNX24	188.294	-0.343624	0.229878	0.00378328	0.0442883	insignificant
ENSG00000221838.5	AP4M1	169.22	-0.343804	0.21031	0.00304205	0.037967	insignificant
ENSG00000164506.10	STXBP5	1554.32	-0.34403	0.101912	4.20765e-05	0.00127823	insignificant
ENSG00000233038.1	AC011899.9	55.0102	-0.34433	0.381938	0.00460266	0.0517897	insignificant
ENSG00000179604.8	CDC42EP4	162.476	-0.344467	0.222585	0.00347424	0.0418172	insignificant
ENSG00000171159.4	C9orf16	365.98	-0.344497	0.190982	0.00224837	0.0302474	insignificant
ENSG00000177706.8	FAM20C	1360.23	-0.344846	0.11005	8.83861e-05	0.00232112	insignificant
ENSG00000186162.6	CIDECP	491.056	-0.345179	0.139541	0.000524349	0.00996514	insignificant
ENSG00000126500.3	FLRT1	330.567	-0.346009	0.195347	0.00235934	0.031421	insignificant
ENSG00000099385.7	BCL7C	450.39	-0.346018	0.161108	0.00110895	0.0176013	insignificant
ENSG00000099308.6	MAST3	1496.77	-0.346955	0.105239	5.36358e-05	0.00156074	insignificant
ENSG00000161011.15	SQSTM1	21196.8	-0.34761	0.0921357	1.10686e-05	0.000420119	insignificant
ENSG00000172667.6	ZMAT3	643.666	-0.349442	0.142361	0.000537324	0.0101269	insignificant
ENSG00000090316.11	MAEA	1954.93	-0.349519	0.0938127	1.30461e-05	0.000479806	insignificant
ENSG00000089159.11	PXN	3216.46	-0.349876	0.121804	0.000183134	0.00421765	insignificant
ENSG00000162390.13	ACOT11	657.642	-0.350536	0.133041	0.000341963	0.0071114	insignificant
ENSG00000166927.8	MS4A7	2313.25	-0.350889	0.0941113	1.29093e-05	0.000475876	insignificant
ENSG00000102393.5	GLA	1573.65	-0.351009	0.130264	0.000292674	0.00625	insignificant
ENSG00000075826.12	SEC31B	491.277	-0.351206	0.21462	0.00285683	0.0360367	insignificant
ENSG00000127533.3	F2RL3	444.013	-0.351659	0.152536	0.00075351	0.0131294	insignificant
ENSG00000133246.7	PRAM1	184.057	-0.352132	0.239705	0.00364752	0.04328	insignificant
ENSG00000120093.7	HOXB3	125.022	-0.352425	0.235001	0.00348611	0.0419239	insignificant
ENSG00000186074.14	CD300LF	477.462	-0.352963	0.156275	0.000831309	0.0142017	insignificant
ENSG00000169994.14	MYO7B	165.857	-0.353321	0.282527	0.0046157	0.0518201	insignificant
ENSG00000073614.7	KDM5A	2105.6	-0.354853	0.101318	2.75223e-05	0.000914801	insignificant
ENSG00000231535.1	LINC00278	71.2637	-0.355681	0.300803	0.00473183	0.0527204	insignificant
ENSG00000196182.6	STK40	4924.31	-0.355725	0.0959953	1.39022e-05	0.000507767	insignificant
ENSG00000085117.7	CD82	1562.86	-0.355922	0.108769	5.66926e-05	0.00162778	insignificant
ENSG00000141526.10	SLC16A3	8656.55	-0.355922	0.118717	0.000126525	0.00313883	insignificant
ENSG00000111252.6	SH2B3	6187.92	-0.357597	0.105993	4.12655e-05	0.00126658	insignificant
ENSG00000063660.4	GPC1	542.45	-0.357728	0.13744	0.000358173	0.00736178	insignificant
ENSG00000158163.10	DZIP1L	254.028	-0.357951	0.181749	0.00148201	0.0218424	insignificant
ENSG00000150593.11	PDCD4	814.849	-0.358555	0.157296	0.000766656	0.0132687	insignificant
ENSG00000241839.5	PLEKHO2	1975.85	-0.358621	0.105366	3.74892e-05	0.00117946	insignificant
ENSG00000103489.7	XYLT1	1617.95	-0.359014	0.127806	0.000209477	0.00473424	insignificant
ENSG00000125753.9	VASP	6282.58	-0.359157	0.103021	2.8756e-05	0.000949844	insignificant
ENSG00000150687.7	PRSS23	253.608	-0.359529	0.191234	0.00174154	0.024639	insignificant
ENSG00000101336.8	HCK	785.27	-0.360199	0.120004	0.000123383	0.00307257	insignificant
ENSG00000197070.9	ARRDC1	1200.38	-0.360496	0.127375	0.000196781	0.00448558	insignificant
ENSG00000204577.7	LILRB3	14.2838	-0.361775	0.518915	0.00142391	NA	low_count
ENSG00000165390.11	ANXA8	356.039	-0.363062	0.155723	0.00066344	0.0119147	insignificant
ENSG00000121933.13	ADORA3	130.826	-0.363108	0.233715	0.00294785	0.0369656	insignificant
ENSG00000170871.7	KIAA0232	5509.48	-0.363203	0.0856127	1.87949e-06	9.76337e-05	insignificant
ENSG00000021355.8	SERPINB1	907.241	-0.364226	0.114273	7.13493e-05	0.00194776	insignificant
ENSG00000197971.10	MBP	6895.2	-0.364396	0.0804009	5.64159e-07	3.48769e-05	insignificant
ENSG00000173442.7	EHBP1L1	1565.2	-0.364433	0.128365	0.000188931	0.00432527	insignificant
ENSG00000116991.6	SIPA1L2	855.247	-0.364607	0.119286	0.000103952	0.00266185	insignificant
ENSG00000077238.9	IL4R	2122.13	-0.364641	0.116416	8.36882e-05	0.00221976	insignificant
ENSG00000110876.8	SELPLG	453.545	-0.364904	0.155172	0.000626717	0.0113668	insignificant
ENSG00000269636.1	AC010441.1	1314.28	-0.365355	0.116626	8.33616e-05	0.00221624	insignificant
ENSG00000139974.11	SLC38A6	711.465	-0.365811	0.141598	0.000360405	0.00739808	insignificant
ENSG00000110934.6	BIN2	863.01	-0.365907	0.128596	0.000184558	0.0042435	insignificant
ENSG00000140564.6	FURIN	2737.46	-0.366196	0.108448	3.99834e-05	0.00123832	insignificant
ENSG00000203306.3	AP001007.1	385.243	-0.36646	0.164364	0.000814351	0.0139573	insignificant
ENSG00000131584.14	ACAP3	1021.83	-0.366862	0.117185	8.34157e-05	0.00221624	insignificant
ENSG00000113369.4	ARRDC3	2147.29	-0.367183	0.131189	0.00020741	0.00469421	insignificant
ENSG00000101445.5	PPP1R16B	183.561	-0.367824	0.226171	0.00253786	0.0329078	insignificant
ENSG00000103888.11	KIAA1199	901.711	-0.369354	0.141512	0.000331265	0.00693431	insignificant
ENSG00000143622.6	RIT1	3008.39	-0.369599	0.0972915	9.82027e-06	0.0003787	insignificant
ENSG00000239998.1	LILRA2	926.718	-0.369648	0.160472	0.000678161	0.0121473	insignificant
ENSG00000268758.1	EMR4P	161.284	-0.370714	0.229575	0.00252444	0.0327682	insignificant
ENSG00000136068.10	FLNB	5937.59	-0.371003	0.0888549	2.42641e-06	0.000120849	insignificant
ENSG00000198853.7	RUSC2	2159.67	-0.371501	0.102197	1.71296e-05	0.000607491	insignificant
ENSG00000130766.4	SESN2	393	-0.371662	0.177619	0.0010503	0.0169757	insignificant
ENSG00000176788.7	BASP1	3958.71	-0.372548	0.0886777	2.18771e-06	0.000111049	insignificant
ENSG00000151743.6	AMN1	175.959	-0.372653	0.229406	0.00244817	0.0320664	insignificant
ENSGR0000223773.2	CD99P1	188.599	-0.372903	0.316485	0.00403431	0.0466059	insignificant
ENSG00000004399.8	PLXND1	2522.47	-0.373952	0.123148	0.000105895	0.00269625	insignificant
ENSG00000135269.13	TES	796.327	-0.374549	0.145644	0.000353498	0.00731496	insignificant
ENSG00000156711.12	MAPK13	81.4786	-0.374874	0.310769	0.00390799	0.0453544	insignificant
ENSG00000136295.10	TTYH3	8561.08	-0.375857	0.0964406	6.82309e-06	0.000280843	insignificant
ENSG00000141480.13	ARRB2	586.995	-0.375886	0.12983	0.000154353	0.00366025	insignificant
ENSG00000180071.14	ANKRD18A	644.136	-0.376543	0.179851	0.00101266	0.0164343	insignificant
ENSG00000167604.9	NFKBID	1052.61	-0.376588	0.120433	8.11483e-05	0.00217417	insignificant
ENSG00000180316.7	PNPLA1	171.003	-0.376952	0.223818	0.00215007	0.029297	insignificant
ENSG00000188906.9	LRRK2	75.599	-0.378392	0.302355	0.00367791	0.0434459	insignificant
ENSG00000261348.1	RP11-510M2.1	57.9452	-0.378709	0.397838	0.00336911	0.0408927	insignificant
ENSG00000251034.1	RP11-582J16.4	77.1505	-0.380282	0.308702	0.00366524	0.0434001	insignificant
ENSG00000165915.9	SLC39A13	889.578	-0.380824	0.128924	0.000128786	0.00318219	insignificant
ENSG00000225190.4	PLEKHM1	1778.49	-0.380828	0.114529	4.45364e-05	0.00133508	insignificant
ENSG00000149177.8	PTPRJ	3023.5	-0.381775	0.156824	0.000467714	0.00910666	insignificant
ENSG00000148411.3	NACC2	1869.16	-0.381974	0.101151	1.02858e-05	0.000395693	insignificant
ENSG00000198829.5	SUCNR1	486.628	-0.382058	0.152188	0.000391427	0.00785226	insignificant
ENSG00000103160.7	HSDL1	484.342	-0.382389	0.140158	0.000230032	0.005069	insignificant
ENSG00000267519.2	MIR24-2	346.027	-0.383357	0.221323	0.00188873	0.026323	insignificant
ENSG00000182566.8	CLEC4G	55.1283	-0.383485	0.342205	0.00369626	0.0435978	insignificant
ENSG00000163517.10	HDAC11	51.6881	-0.383679	0.338474	0.0036879	0.0435315	insignificant
ENSG00000197774.8	EME2	1486.34	-0.383772	0.11051	2.79093e-05	0.000923799	insignificant
ENSG00000143850.8	PLEKHA6	16.3003	-0.384025	0.666352	0.000565812	NA	low_count
ENSG00000151006.7	PRSS53	111.461	-0.384339	0.285015	0.00320542	0.0394177	insignificant
ENSG00000107263.14	RAPGEF1	10347.6	-0.384557	0.0968444	5.09864e-06	0.000225647	insignificant
ENSG00000152256.9	PDK1	1114.77	-0.385579	0.131246	0.000131317	0.00322468	insignificant
ENSG00000182578.9	CSF1R	3205.52	-0.385927	0.103858	1.24857e-05	0.000461332	insignificant
ENSG00000105327.11	BBC3	214.97	-0.38674	0.214126	0.00162069	0.0233911	insignificant
ENSG00000179820.11	MYADM	19383.9	-0.387076	0.0943075	3.07065e-06	0.000148287	insignificant
ENSG00000165801.5	ARHGEF40	371.534	-0.387534	0.19107	0.0010667	0.0171536	insignificant
ENSG00000169220.13	RGS14	492.52	-0.388251	0.145745	0.000261072	0.00565882	insignificant
ENSG00000167131.12	CCDC103	60.2744	-0.388743	0.324158	0.00345739	0.0416776	insignificant
ENSG00000116954.7	RRAGC	961.966	-0.388969	0.11413	3.34367e-05	0.00107322	insignificant
ENSG00000124593.10	PRICKLE4	152.225	-0.389382	0.257399	0.00252002	0.0327643	insignificant
ENSG00000197822.6	OCLN	400.838	-0.389765	0.161932	0.000473139	0.00920102	insignificant
ENSG00000027697.8	IFNGR1	1140.24	-0.389951	0.101955	8.45525e-06	0.000336416	insignificant
ENSG00000209582.1	SNORA48	175.338	-0.390049	0.333811	0.00345375	0.0416653	insignificant
ENSG00000175182.9	FAM131A	170.716	-0.390406	0.238978	0.00209473	0.0287899	insignificant
ENSG00000112137.12	PHACTR1	235.261	-0.390587	0.222408	0.00171482	0.0244043	insignificant
ENSG00000119408.12	NEK6	6535.04	-0.39112	0.100092	6.27392e-06	0.000265106	insignificant
ENSG00000244405.3	ETV5	661.835	-0.39122	0.120635	5.4376e-05	0.00157939	insignificant
ENSG00000110031.8	LPXN	2575.38	-0.391413	0.117064	4.02832e-05	0.00124518	insignificant
ENSG00000138834.8	MAPK8IP3	1878.27	-0.391578	0.122479	6.20306e-05	0.00174676	insignificant
ENSG00000002586.13	CD99	1344.42	-0.392476	0.110413	2.07567e-05	0.000718481	insignificant
ENSG00000261069.2	SNORD116-20	308.151	-0.392858	0.177792	0.000711343	0.0125996	insignificant
ENSG00000169231.9	THBS3	315.633	-0.392934	0.169326	0.00056103	0.0104375	insignificant
ENSG00000115756.8	HPCAL1	3824.34	-0.394118	0.102344	7.58922e-06	0.000308383	insignificant
ENSG00000020181.13	GPR124	5029.39	-0.394149	0.0988115	4.61645e-06	0.000207193	insignificant
ENSG00000176728.3	TTTY14	61.7406	-0.394617	0.312598	0.00316455	0.0390968	insignificant
ENSG00000204099.7	NEU4	197.307	-0.395446	0.293512	0.00292221	0.0367021	insignificant
ENSG00000204054.7	LINC00963	1063.81	-0.39573	0.121116	4.9543e-05	0.00146581	insignificant
ENSG00000107140.11	TESK1	715.636	-0.396779	0.129553	8.82796e-05	0.00232112	insignificant
ENSG00000125538.7	IL1B	4120.96	-0.397287	0.125356	6.53039e-05	0.00181073	insignificant
ENSG00000169100.8	SLC25A6	6225.5	-0.397474	0.121107	4.70455e-05	0.00140236	insignificant
ENSG00000025039.10	RRAGD	477.301	-0.397709	0.172201	0.00055634	0.0103868	insignificant
ENSG00000149527.13	PLCH2	19.3741	-0.399479	0.499476	0.00151834	0.0222335	insignificant
ENSG00000178761.10	FAM219B	862.684	-0.399485	0.1183	3.50608e-05	0.00111632	insignificant
ENSG00000159884.7	CCDC107	267.453	-0.39971	0.196099	0.000957391	0.0157301	insignificant
ENSG00000099250.13	NRP1	4291.48	-0.400466	0.0827937	1.32285e-07	9.68545e-06	insignificant
ENSG00000119772.12	DNMT3A	1889.2	-0.401706	0.101937	5.33341e-06	0.000231523	insignificant
ENSG00000166664.9	CHRFAM7A	35.8768	-0.40221	0.414634	0.00266618	0.0339697	insignificant
ENSG00000136235.11	GPNMB	2127.78	-0.402315	0.102013	5.26043e-06	0.000229609	insignificant
ENSG00000213563.2	C8orf82	783.205	-0.40235	0.118628	3.30406e-05	0.00106481	insignificant
ENSG00000203710.6	CR1	1380.42	-0.404574	0.120547	3.63797e-05	0.00114911	insignificant
ENSG00000109066.9	TMEM104	1571.65	-0.404575	0.172381	0.000489533	0.00940073	insignificant
ENSG00000132334.12	PTPRE	5363.27	-0.405934	0.0920646	8.48208e-07	5.02848e-05	insignificant
ENSG00000186431.14	FCAR	428.738	-0.405969	0.177205	0.000547055	0.0102375	insignificant
ENSG00000103043.10	VAC14	3050.6	-0.406857	0.0855225	1.85281e-07	1.29394e-05	insignificant
ENSG00000140199.7	SLC12A6	2802.7	-0.407227	0.115161	2.05484e-05	0.000712824	insignificant
ENSG00000134780.5	DAGLA	907.514	-0.408402	0.12666	5.25414e-05	0.00154588	insignificant
ENSG00000159784.13	FAM131B	106.056	-0.408861	0.298221	0.00255364	0.033009	insignificant
ENSG00000141933.8	TPGS1	242.553	-0.409311	0.178474	0.000531746	0.0100576	insignificant
ENSG00000179862.5	CITED4	15507.8	-0.409773	0.114341	1.74036e-05	0.00061583	insignificant
ENSG00000150403.13	TMCO3	607.768	-0.411181	0.132792	7.42148e-05	0.00201706	insignificant
ENSG00000144579.3	CTDSP1	2266.45	-0.412038	0.105948	6.10544e-06	0.000259653	insignificant
ENSG00000224596.3	ZMIZ1-AS1	119.83	-0.412885	0.264936	0.00196294	0.0271665	insignificant
ENSG00000214530.3	STARD10	124.029	-0.41312	0.289446	0.00232047	0.0309948	insignificant
ENSG00000171680.16	PLEKHG5	107.431	-0.414507	0.271346	0.00202271	0.0278966	insignificant
ENSG00000111144.5	LTA4H	817.471	-0.414903	0.119336	2.37731e-05	0.000814023	insignificant
ENSG00000196576.10	PLXNB2	9154.97	-0.415095	0.0873658	1.82256e-07	1.28128e-05	insignificant
ENSG00000204282.3	TNRC6C-AS1	175.39	-0.415414	0.219281	0.00111637	0.0176839	insignificant
ENSG00000082781.7	ITGB5	569.199	-0.415689	0.216171	0.00105794	0.0170472	insignificant
ENSG00000175463.7	TBC1D10C	17.1322	-0.415814	0.516619	0.00127056	NA	low_count
ENSG00000185291.6	IL3RA	208.899	-0.416307	0.22465	0.00119361	0.0185377	insignificant
ENSG00000168476.7	REEP4	1252.55	-0.416409	0.143302	0.000119793	0.00299727	insignificant
ENSG00000103227.14	LMF1	257.136	-0.416689	0.182035	0.000509692	0.00972147	insignificant
ENSG00000142227.6	EMP3	5292.51	-0.416844	0.0989458	1.77222e-06	9.38568e-05	insignificant
ENSG00000008294.16	SPAG9	7483.56	-0.417775	0.0988787	1.67984e-06	9.10896e-05	insignificant
ENSG00000144136.6	SLC20A1	8802.17	-0.417777	0.0990508	1.72894e-06	9.26896e-05	insignificant
ENSG00000198771.6	RCSD1	1027.62	-0.418299	0.133524	6.43086e-05	0.00179252	insignificant
ENSG00000167716.14	WDR81	1217.3	-0.418633	0.108772	6.79167e-06	0.000280275	insignificant
ENSG00000130830.10	MPP1	1288.07	-0.418658	0.109637	7.54519e-06	0.00030738	insignificant
ENSG00000213212.3	NCLP1	20.2201	-0.418772	0.474894	0.00170036	0.0242725	insignificant
ENSG00000121064.8	SCPEP1	710.024	-0.418814	0.126379	3.81044e-05	0.00119126	insignificant
ENSG00000165886.4	UBTD1	332.438	-0.420413	0.156774	0.000204482	0.00463454	insignificant
ENSG00000186480.8	INSIG1	10383.1	-0.420511	0.083712	4.87582e-08	4.01663e-06	insignificant
ENSG00000141458.8	NPC1	3940.36	-0.420628	0.108539	6.11218e-06	0.000259653	insignificant
ENSG00000196743.4	GM2A	1526.6	-0.420835	0.0990523	1.50385e-06	8.41308e-05	insignificant
ENSG00000172663.4	TMEM134	197.85	-0.421156	0.209676	0.00086667	0.0145581	insignificant
ENSG00000130584.6	ZBTB46	249.885	-0.421276	0.201734	0.000742714	0.0129959	insignificant
ENSG00000184922.9	FMNL1	3684.11	-0.421785	0.0948029	6.58846e-07	4.01063e-05	insignificant
ENSG00000269352.1	AC018766.5	282.08	-0.421838	0.17787	0.000411896	0.00821399	insignificant
ENSG00000166275.11	C10orf32	352.285	-0.422419	0.174811	0.00037189	0.00756541	insignificant
ENSG00000084112.10	SSH1	3736.65	-0.422711	0.109884	6.67541e-06	0.000277162	insignificant
ENSG00000101213.5	PTK6	104.308	-0.422796	0.295642	0.00214206	0.029236	insignificant
ENSG00000205268.6	PDE7A	11652.9	-0.423035	0.0783629	7.06056e-09	7.63117e-07	insignificant
ENSG00000160883.6	HK3	338.76	-0.423107	0.256085	0.00158097	0.0229183	insignificant
ENSG00000168461.8	RAB31	1396.02	-0.424061	0.135354	6.20178e-05	0.00174676	insignificant
ENSG00000103496.10	STX4	1344.28	-0.4242	0.117617	1.48951e-05	0.000539074	insignificant
ENSG00000100266.13	PACSIN2	3702.42	-0.424674	0.0924307	3.4639e-07	2.25551e-05	insignificant
ENSG00000104951.11	IL4I1	2633.21	-0.424886	0.126794	3.29006e-05	0.00106245	insignificant
ENSG00000128578.5	STRIP2	1124.87	-0.425283	0.13079	4.3949e-05	0.00132247	insignificant
ENSG00000028137.12	TNFRSF1B	2419.05	-0.429001	0.101403	1.53467e-06	8.52546e-05	insignificant
ENSG00000128274.11	A4GALT	146.171	-0.430239	0.234892	0.00111777	0.0176884	insignificant
ENSG00000189067.8	LITAF	3511.9	-0.430441	0.0902614	1.52255e-07	1.09956e-05	insignificant
ENSG00000186818.8	LILRB4	3409.65	-0.431459	0.0958358	4.93933e-07	3.10182e-05	insignificant
ENSG00000166900.10	STX3	1316.39	-0.431657	0.114075	7.85784e-06	0.000316064	insignificant
ENSG00000139626.11	ITGB7	411.095	-0.432893	0.164636	0.000212883	0.00479758	insignificant
ENSG00000146192.10	FGD2	857.21	-0.433246	0.137899	5.70439e-05	0.00163245	insignificant
ENSG00000164713.5	BRI3	2158.48	-0.434477	0.0931432	2.37243e-07	1.59716e-05	insignificant
ENSG00000115266.7	APC2	6166.31	-0.434697	0.156164	0.000144851	0.00347118	insignificant
ENSG00000163297.12	ANTXR2	1972.62	-0.435605	0.116504	8.92888e-06	0.000350803	insignificant
ENSG00000181467.2	RAP2B	5653.96	-0.435645	0.0789398	3.34006e-09	3.87349e-07	insignificant
ENSG00000116701.10	NCF2	4950.67	-0.436144	0.1142	6.75485e-06	0.000279482	insignificant
ENSG00000082684.10	SEMA5B	102.535	-0.436277	0.394239	0.00222345	0.0299883	insignificant
ENSG00000196405.8	EVL	3479.97	-0.436317	0.102036	1.21837e-06	6.93818e-05	insignificant
ENSG00000102032.8	RENBP	437.666	-0.436336	0.169696	0.000238092	0.00523935	insignificant
ENSG00000141524.11	TMC6	1909.5	-0.436426	0.109276	3.60705e-06	0.000168555	insignificant
ENSG00000130513.6	GDF15	413.644	-0.436832	0.216185	0.000756104	0.0131294	insignificant
ENSG00000135723.9	FHOD1	2825.32	-0.436962	0.110676	4.2467e-06	0.000193328	insignificant
ENSG00000259475.1	RP11-654A16.3	44.9174	-0.438679	0.431328	0.0019573	0.0271544	insignificant
ENSG00000177191.2	B3GNT8	167.946	-0.438745	0.217623	0.000752221	0.0131294	insignificant
ENSG00000121281.8	ADCY7	1464.43	-0.438753	0.12391	1.67561e-05	0.00059825	insignificant
ENSG00000176490.4	DIRAS1	638.044	-0.43955	0.170485	0.000229124	0.00506304	insignificant
ENSG00000137486.12	ARRB1	879.265	-0.44062	0.108896	2.88285e-06	0.000139643	insignificant
ENSG00000116852.10	KIF21B	1913.19	-0.440637	0.0954922	2.83184e-07	1.89043e-05	insignificant
ENSG00000152804.6	HHEX	758.534	-0.440649	0.141734	5.94458e-05	0.00168656	insignificant
ENSG00000167680.11	SEMA6B	278.515	-0.440712	0.18033	0.000308041	0.00652822	insignificant
ENSG00000256053.3	APOPT1	236.297	-0.441055	0.202839	0.000543168	0.0102008	insignificant
ENSG00000103066.8	PLA2G15	705.016	-0.442881	0.121014	1.10794e-05	0.000420119	insignificant
ENSG00000184730.6	APOBR	2407.71	-0.444008	0.163509	0.000160512	0.00375584	insignificant
ENSG00000078902.11	TOLLIP	2390.05	-0.444122	0.108075	2.21323e-06	0.00011194	insignificant
ENSG00000013375.11	PGM3	244.523	-0.444242	0.283859	0.00153274	0.0223825	insignificant
ENSG00000250644.1	RP11-295K3.1	51.9811	-0.444243	0.400733	0.00206405	0.0284173	insignificant
ENSG00000225996.2	AL356356.1	29.0115	-0.446	0.433739	0.00184866	0.0259008	insignificant
ENSG00000088899.10	LZTS3	161.15	-0.447477	0.240054	0.000932042	0.0154414	insignificant
ENSG00000247596.4	TWF2	733.424	-0.449057	0.127855	1.70792e-05	0.000607057	insignificant
ENSG00000196711.4	FAM150A	129.921	-0.449071	0.281019	0.00141212	0.0211259	insignificant
ENSG00000074181.4	NOTCH3	127.22	-0.450761	0.299541	0.00158084	0.0229183	insignificant
ENSG00000215769.4	hsa-mir-6080	416.587	-0.451441	0.159367	0.000114133	0.00287377	insignificant
ENSG00000200320.1	SNORA63	196.005	-0.454127	0.324606	0.00173572	0.0246225	insignificant
ENSG00000105122.8	RASAL3	296.951	-0.454667	0.20861	0.00048812	0.00938893	insignificant
ENSG00000160796.12	NBEAL2	1845.97	-0.457701	0.0890895	2.03299e-08	1.86706e-06	insignificant
ENSG00000062524.11	LTK	134.959	-0.458786	0.245539	0.000853286	0.014407	insignificant
ENSG00000130517.9	PGPEP1	1380.04	-0.459457	0.113333	2.42392e-06	0.000120849	insignificant
ENSG00000268802.1	CTD-2587H19.1	225.613	-0.45949	0.223469	0.000601303	0.0109684	insignificant
ENSG00000136286.10	MYO1G	5005.73	-0.460434	0.0893327	1.81868e-08	1.67995e-06	insignificant
ENSG00000172425.6	TTC36	38.4525	-0.461133	0.467914	0.00144325	0.0214412	insignificant
ENSG00000117984.8	CTSD	6160.05	-0.462981	0.083273	2.04271e-09	2.45868e-07	insignificant
ENSG00000131446.11	MGAT1	4311.61	-0.463998	0.0938974	5.05191e-08	4.11614e-06	insignificant
ENSG00000170873.14	MTSS1	1979.69	-0.464178	0.110641	1.34931e-06	7.60208e-05	insignificant
ENSG00000152217.12	SETBP1	277.102	-0.465181	0.178605	0.000180005	0.00416291	insignificant
ENSG00000101188.4	NTSR1	426.061	-0.465943	0.150635	5.19037e-05	0.0015328	insignificant
ENSG00000106683.10	LIMK1	2406.49	-0.466401	0.0948875	5.60041e-08	4.51672e-06	insignificant
ENSG00000216490.3	IFI30	477.77	-0.466513	0.172834	0.000142463	0.00345039	insignificant
ENSG00000120875.4	DUSP4	2123.1	-0.468023	0.120841	4.39536e-06	0.000198956	insignificant
ENSG00000133624.9	ZNF767	619.831	-0.468254	0.131283	1.24325e-05	0.000461172	insignificant
ENSG00000108179.9	PPIF	10195.3	-0.472013	0.105071	3.67542e-07	2.37378e-05	insignificant
ENSG00000115295.15	CLIP4	275.788	-0.474432	0.179698	0.000155046	0.00366574	insignificant
ENSG00000134061.4	CD180	135.49	-0.475259	0.288032	0.00108512	0.0173176	insignificant
ENSG00000170425.3	ADORA2B	1409.77	-0.476656	0.102945	1.91097e-07	1.32583e-05	insignificant
ENSG00000107738.15	C10orf54	1913.51	-0.477822	0.100939	1.17689e-07	8.78667e-06	insignificant
ENSG00000225345.3	SNX18P3	227.553	-0.478981	0.193113	0.000217023	0.00486327	insignificant
ENSG00000271303.1	SRXN1	3653.12	-0.479352	0.0935146	1.71972e-08	1.61674e-06	insignificant
ENSG00000156042.13	TTC18	66.2485	-0.481485	0.323602	0.00128825	0.0196428	insignificant
ENSG00000134207.10	SYT6	113.317	-0.482394	0.278666	0.000911663	0.0151511	insignificant
ENSG00000140678.12	ITGAX	4278.65	-0.484126	0.112978	7.84076e-07	4.68323e-05	insignificant
ENSG00000133055.4	MYBPH	441.072	-0.485792	0.153959	3.76559e-05	0.001181	insignificant
ENSG00000270757.1	HSPE1-MOB4	52.5144	-0.487501	0.439724	0.00137303	0.0206775	insignificant
ENSG00000067646.7	ZFY	664.809	-0.487562	0.253235	0.000632232	0.0114537	insignificant
ENSGR0000182162.5	P2RY8	1650.96	-0.487845	0.0963625	2.15527e-08	1.96799e-06	insignificant
ENSG00000197555.5	SIPA1L1	834.078	-0.488303	0.123575	2.77449e-06	0.000136053	insignificant
ENSG00000122122.9	SASH3	861.828	-0.488728	0.107185	2.31749e-07	1.56682e-05	insignificant
ENSG00000104903.4	LYL1	610.786	-0.489208	0.125653	3.40719e-06	0.000162076	insignificant
ENSG00000131389.12	SLC6A6	6050.41	-0.491342	0.102702	8.06009e-08	6.33954e-06	insignificant
ENSG00000196923.9	PDLIM7	3924.52	-0.496153	0.0888127	1.19235e-09	1.54017e-07	insignificant
ENSG00000174516.10	PELI3	304.437	-0.496477	0.156803	3.36585e-05	0.00107816	insignificant
ENSG00000108828.11	VAT1	4898.9	-0.496815	0.0878535	8.01821e-10	1.06161e-07	insignificant
ENSG00000147872.5	PLIN2	42803	-0.497923	0.0951494	7.97795e-09	8.33905e-07	insignificant
ENSG00000100031.14	GGT1	458.998	-0.498081	0.13627	7.27321e-06	0.000297827	insignificant
ENSG00000169896.12	ITGAM	351.842	-0.49945	0.200375	0.000183168	0.00421765	insignificant
ENSG00000197355.6	UAP1L1	2493.79	-0.500316	0.0964451	9.83142e-09	9.824e-07	insignificant
ENSG00000256028.2	RP11-197N18.2	107.842	-0.501935	0.368717	0.00124591	0.0192185	insignificant
ENSG00000148655.10	C10orf11	324.477	-0.502968	0.177856	7.98171e-05	0.00215303	insignificant
ENSG00000196177.8	ACADSB	277.526	-0.504536	0.17495	6.83485e-05	0.00188528	insignificant
ENSG00000078804.8	TP53INP2	2071.73	-0.50528	0.0973601	9.15266e-09	9.26226e-07	insignificant
ENSG00000164023.10	SGMS2	234.647	-0.507771	0.199158	0.000151816	0.00361085	insignificant
ENSG00000232533.1	AC093673.5	152.221	-0.509267	0.256429	0.000489917	0.00940073	insignificant
ENSG00000136040.4	PLXNC1	188.316	-0.509548	0.285967	0.000700021	0.0124705	insignificant
ENSG00000181790.6	BAI1	827.997	-0.509628	0.131874	3.14743e-06	0.000151077	insignificant
ENSG00000134072.6	CAMK1	1155.11	-0.509641	0.134482	4.12241e-06	0.000188752	insignificant
ENSG00000136830.7	FAM129B	3065.9	-0.512782	0.0996713	1.05559e-08	1.04169e-06	insignificant
ENSG00000104763.13	ASAH1	3310.15	-0.516694	0.0932287	1.17601e-09	1.53151e-07	insignificant
ENSG00000067048.12	DDX3Y	3655.17	-0.517106	0.0888822	2.38925e-10	3.7216e-08	insignificant
ENSG00000134198.5	TSPAN2	76.4139	-0.517171	0.328118	0.000901866	0.0150513	insignificant
ENSG00000186635.10	ARAP1	5573.06	-0.517665	0.102292	1.53151e-08	1.44837e-06	insignificant
ENSG00000124145.5	SDC4	1454.03	-0.519748	0.100684	8.85081e-09	9.07236e-07	insignificant
ENSG00000174672.11	BRSK2	323.377	-0.520852	0.294362	0.000663677	0.0119147	insignificant
ENSG00000138449.6	SLC40A1	361.908	-0.522471	0.171222	3.82277e-05	0.00119126	insignificant
ENSG00000140044.8	JDP2	266.664	-0.522757	0.179786	5.63318e-05	0.0016229	insignificant
ENSG00000158769.13	F11R	799.433	-0.522928	0.219111	0.000198326	0.00451433	insignificant
ENSG00000204771.5	CTD-3232M19.2	614.762	-0.523163	0.123449	6.45212e-07	3.95797e-05	insignificant
ENSG00000164076.12	CAMKV	216.291	-0.523324	0.209737	0.000155002	0.00366574	insignificant
ENSG00000131981.11	LGALS3	1053.68	-0.523816	0.169855	3.45633e-05	0.00110269	insignificant
ENSG00000174791.6	RIN1	779.749	-0.523985	0.133299	2.15422e-06	0.0001097	insignificant
ENSG00000101255.6	TRIB3	4005.7	-0.525837	0.103556	1.2698e-08	1.22271e-06	insignificant
ENSG00000185420.14	SMYD3	1199.18	-0.525913	0.110571	6.22221e-08	4.96777e-06	insignificant
ENSG00000127084.13	FGD3	817.233	-0.527235	0.180703	5.31289e-05	0.00155255	insignificant
ENSG00000147443.8	DOK2	3956.34	-0.527927	0.102332	8.1332e-09	8.44577e-07	insignificant
ENSG00000110881.7	ASIC1	368.379	-0.530085	0.16711	2.56181e-05	0.00086051	insignificant
ENSG00000180891.8	CUEDC1	243.243	-0.531212	0.184314	5.67591e-05	0.00162778	insignificant
ENSG00000172081.9	MOB3A	3498.11	-0.535114	0.0878383	3.54366e-11	6.32604e-09	insignificant
ENSG00000249307.1	LINC01088	825.186	-0.537287	0.115313	8.63629e-08	6.75928e-06	insignificant
ENSG00000006327.9	TNFRSF12A	607.066	-0.537723	0.158096	1.20166e-05	0.000450283	insignificant
ENSG00000130052.9	STARD8	1269.62	-0.539929	0.126584	4.84524e-07	3.05481e-05	insignificant
ENSG00000110697.8	PITPNM1	607.793	-0.540766	0.145649	4.11011e-06	0.000188733	insignificant
ENSG00000213658.6	LAT	681.351	-0.542321	0.151114	6.24193e-06	0.000264458	insignificant
ENSG00000163704.7	PRRT3	176.31	-0.547831	0.215354	0.000118052	0.00296304	insignificant
ENSG00000198758.6	EPS8L3	35.8486	-0.556168	0.43957	0.000838021	0.0142706	insignificant
ENSG00000183878.11	UTY	962.943	-0.556222	0.151503	4.17021e-06	0.000190392	insignificant
ENSG00000131002.7	TXLNG2P	1361.06	-0.556539	0.147215	2.80602e-06	0.000137176	insignificant
ENSG00000167895.10	TMC8	777.861	-0.558015	0.161608	8.66244e-06	0.00034236	insignificant
ENSG00000158717.6	RNF166	1007.4	-0.560062	0.144548	1.91396e-06	9.90522e-05	insignificant
ENSG00000166886.8	NAB2	2457.53	-0.564584	0.113719	1.41974e-08	1.35071e-06	insignificant
ENSG00000163032.7	VSNL1	169.431	-0.566976	0.215869	8.58521e-05	0.00226581	insignificant
ENSG00000092067.5	CEBPE	45.1944	-0.567483	0.408361	0.000756129	0.0131294	insignificant
ENSG00000119899.11	SLC17A5	2252.12	-0.567727	0.112849	9.75287e-09	9.80719e-07	insignificant
ENSG00000264462.1	MIR3648	2528.64	-0.569677	0.479104	0.000718001	0.0126892	insignificant
ENSG00000005238.15	FAM214B	461.431	-0.569979	0.15804	4.68014e-06	0.000209459	insignificant
ENSG00000111674.4	ENO2	529.82	-0.571764	0.135461	4.26097e-07	2.72977e-05	insignificant
ENSG00000125810.9	CD93	10252.3	-0.576101	0.0870773	6.63566e-13	1.67345e-10	insignificant
ENSG00000142765.13	SYTL1	308.7	-0.576186	0.208973	5.83763e-05	0.00165918	insignificant
ENSG00000167851.9	CD300A	541.895	-0.5776	0.131874	2.01405e-07	1.39127e-05	insignificant
ENSG00000148834.8	GSTO1	599.184	-0.5802	0.14499	9.7518e-07	5.6962e-05	insignificant
ENSG00000267121.1	CTD-2020K17.1	102.134	-0.582543	0.338698	0.000487425	0.00938729	insignificant
ENSG00000221288.1	MIR663B	92.0288	-0.584458	0.364123	0.00056058	0.0104375	insignificant
ENSG00000156675.11	RAB11FIP1	1677.03	-0.585458	0.0994699	6.41316e-11	1.06138e-08	significant
ENSG00000177169.5	ULK1	759.123	-0.588629	0.133439	1.57261e-07	1.12548e-05	significant
ENSG00000136052.5	SLC41A2	317.166	-0.588817	0.166188	5.0502e-06	0.000224127	significant
ENSG00000110888.13	CAPRIN2	808.039	-0.592673	0.14031	3.46119e-07	2.25551e-05	significant
ENSG00000198324.10	FAM109A	278.548	-0.595979	0.188476	1.65721e-05	0.000593014	significant
ENSG00000250138.3	RP11-848G14.5	529.917	-0.597603	0.144835	5.02935e-07	3.13358e-05	significant
ENSG00000158792.11	SPATA2L	382.471	-0.600214	0.152867	1.11304e-06	6.45401e-05	significant
ENSG00000168758.6	SEMA4C	421.746	-0.602417	0.177805	7.75838e-06	0.000313652	significant
ENSG00000154127.5	UBASH3B	5993.4	-0.603142	0.0884924	1.17215e-13	3.32554e-11	significant
ENSG00000106089.7	STX1A	190.835	-0.605368	0.222873	5.459e-05	0.00158271	significant
ENSG00000245888.2	CTD-3203P2.2	46.6141	-0.609553	0.460697	0.000559743	0.0104375	significant
ENSG00000183604.10	RP11-347C12.2	1016.99	-0.610744	0.134983	7.59437e-08	6.00295e-06	significant
ENSG00000014914.15	MTMR11	371.199	-0.614967	0.184321	8.47459e-06	0.000336416	significant
ENSG00000112033.9	PPARD	2932.11	-0.61625	0.0904845	1.03736e-13	2.99666e-11	significant
ENSG00000139182.9	CLSTN3	297.559	-0.616629	0.167945	2.61194e-06	0.000128878	significant
ENSG00000004660.10	CAMKK1	187.196	-0.617037	0.216752	3.61894e-05	0.00114537	significant
ENSG00000175352.6	NRIP3	2228.33	-0.617679	0.134066	4.8217e-08	4.01663e-06	significant
ENSG00000167703.10	SLC43A2	300.751	-0.633401	0.176947	3.27236e-06	0.00015613	significant
ENSG00000197852.8	FAM212B	228.947	-0.634358	0.215224	2.48731e-05	0.000840817	significant
ENSG00000161911.7	TREML1	121.824	-0.639936	0.25002	6.7226e-05	0.00186078	significant
ENSG00000129824.11	RPS4Y1	3637.15	-0.641338	0.0873028	1.60182e-15	7.06935e-13	significant
ENSG00000255833.1	TIFAB	1112.53	-0.643062	0.105849	1.0574e-11	2.04877e-09	significant
ENSG00000139266.5	MARCH9	228.896	-0.64637	0.188801	5.24629e-06	0.000229609	significant
ENSG00000050730.11	TNIP3	113.337	-0.649634	0.295039	0.000143032	0.00345497	significant
ENSG00000197405.3	C5AR1	361.115	-0.657279	0.177007	1.73017e-06	9.26896e-05	significant
ENSG00000138678.6	AGPAT9	607.566	-0.658049	0.142318	3.25358e-08	2.77918e-06	significant
ENSG00000113739.6	STC2	223.601	-0.666783	0.260047	5.83068e-05	0.00165918	significant
ENSG00000172366.15	FAM195A	439.961	-0.667241	0.180589	1.75783e-06	9.37196e-05	significant
ENSG00000172794.15	RAB37	78.9041	-0.669156	0.354463	0.00022999	0.005069	significant
ENSG00000131669.5	NINJ1	2070.55	-0.673808	0.113876	2.24215e-11	4.19098e-09	significant
ENSG00000143382.9	ADAMTSL4	760.36	-0.677421	0.135253	4.05689e-09	4.55799e-07	significant
ENSG00000185905.3	C16orf54	531.158	-0.677461	0.139589	9.12234e-09	9.26226e-07	significant
ENSG00000187134.8	AKR1C1	204.487	-0.689964	0.233415	1.85354e-05	0.00065009	significant
ENSG00000267034.1	RP11-384O8.1	366.359	-0.690825	0.181594	1.02408e-06	5.9599e-05	significant
ENSG00000164088.13	PPM1M	139.776	-0.693378	0.279699	6.31907e-05	0.00177068	significant
ENSG00000000938.8	FGR	1520.49	-0.694808	0.100988	3.29101e-14	1.1125e-11	significant
ENSG00000012779.6	ALOX5	410.955	-0.701224	0.162555	1.11361e-07	8.45078e-06	significant
ENSG00000120162.9	MOB3B	45.5841	-0.703837	0.442478	0.000268266	0.00578319	significant
ENSG00000108175.12	ZMIZ1	10793.1	-0.709959	0.0802676	4.13605e-21	5.47613e-18	significant
ENSG00000101265.11	RASSF2	1610.73	-0.735934	0.116203	1.22722e-12	2.95426e-10	significant
ENSG00000178789.4	CD300LB	436.78	-0.737298	0.15126	6.41335e-09	6.97913e-07	significant
ENSG00000165233.13	C9orf89	1160.56	-0.739521	0.110201	9.55522e-14	2.8644e-11	significant
ENSG00000137801.9	THBS1	2190.94	-0.740598	0.125429	1.86655e-11	3.53044e-09	significant
ENSG00000012817.11	KDM5D	1556.7	-0.748498	0.120539	2.70665e-12	5.97267e-10	significant
ENSG00000143167.7	GPA33	68.5836	-0.7491	0.352274	0.000102098	0.00263144	significant
ENSG00000161270.15	NPHS1	13.7782	-0.751312	0.894791	0.000112286	NA	low_count
ENSG00000240350.1	AC017002.1	76.8963	-0.752816	0.323791	6.82729e-05	0.00188528	significant
ENSG00000184602.5	SNN	193.532	-0.753097	0.20698	1.54123e-06	8.53208e-05	significant
ENSG00000176046.7	NUPR1	199.272	-0.755479	0.208469	1.61564e-06	8.82107e-05	significant
ENSG00000176845.8	METRNL	3207.07	-0.758359	0.0885822	5.0393e-20	5.00402e-17	significant
ENSG00000198156.6	NPIPB6	36.185	-0.758523	0.652009	0.00016699	0.00388453	significant
ENSG00000165424.6	ZCCHC24	954.299	-0.759557	0.112047	5.92492e-14	1.81029e-11	significant
ENSG00000087589.12	CASS4	168.574	-0.760949	0.22987	4.75442e-06	0.000212186	significant
ENSG00000249992.1	TMEM158	843.786	-0.761427	0.143784	6.44817e-10	8.90857e-08	significant
ENSG00000100292.12	HMOX1	26549.8	-0.76329	0.101317	2.33314e-16	1.42573e-13	significant
ENSG00000183386.5	FHL3	384.273	-0.768318	0.154518	3.65668e-09	4.17966e-07	significant
ENSG00000026751.12	SLAMF7	552.319	-0.780813	0.17004	2.43841e-08	2.17648e-06	significant
ENSG00000177820.5	AC004917.1	46.6209	-0.806589	0.447007	0.000120733	0.00301606	significant
ENSG00000197122.7	SRC	754.819	-0.80821	0.131586	4.41153e-12	9.10265e-10	significant
ENSG00000164509.9	IL31RA	55.9544	-0.815763	0.400438	8.53891e-05	0.00225734	significant
ENSG00000108405.3	P2RX1	437.175	-0.834535	0.155544	4.57005e-10	6.42557e-08	significant
ENSG00000112139.10	MDGA1	2580.92	-0.836383	0.112681	7.10946e-16	3.42288e-13	significant
ENSG00000164300.11	SERINC5	245.923	-0.841873	0.198968	1.2144e-07	8.97415e-06	significant
ENSG00000122223.8	CD244	1216.96	-0.846899	0.136366	3.21607e-12	6.81292e-10	significant
ENSG00000104419.10	NDRG1	3794.91	-0.855106	0.113434	3.28532e-16	1.86418e-13	significant
ENSG00000144481.12	TRPM8	25.7161	-0.857111	0.793939	8.91224e-05	0.00233659	significant
ENSG00000242550.1	SERPINB10	313.208	-0.861116	0.16671	1.40067e-09	1.78031e-07	significant
ENSG00000105492.11	SIGLEC6	353.979	-0.861346	0.158208	3.11665e-10	4.58493e-08	significant
ENSG00000074416.9	MGLL	139.859	-0.866682	0.237375	1.15673e-06	6.63787e-05	significant
ENSG00000039319.12	ZFYVE16	1518.22	-0.871395	0.139796	3.04938e-12	6.54711e-10	significant
ENSG00000072818.7	ACAP1	24.6173	-0.873615	0.720109	8.9473e-05	0.00234192	significant
ENSG00000122861.11	PLAU	985.695	-0.873746	0.120936	3.74414e-15	1.56544e-12	significant
ENSG00000153208.12	MERTK	239.144	-0.880083	0.196657	4.13068e-08	3.50953e-06	significant
ENSG00000176170.9	SPHK1	817.053	-0.880832	0.150606	3.27592e-11	5.98251e-09	significant
ENSG00000100055.16	CYTH4	3073.27	-0.895428	0.121004	1.16923e-15	5.30762e-13	significant
ENSG00000124731.8	TREM1	336.934	-0.904267	0.163047	1.97497e-10	3.10677e-08	significant
ENSG00000139132.10	FGD4	766.272	-0.921046	0.118353	7.4619e-17	4.74219e-14	significant
ENSG00000104783.7	KCNN4	2015.13	-0.929575	0.109499	2.52022e-19	2.10743e-16	significant
ENSG00000112715.16	VEGFA	7183.81	-0.930227	0.100847	3.80432e-22	6.0443e-19	significant
ENSG00000142405.17	NLRP12	299.753	-0.940063	0.166655	1.27981e-10	2.07486e-08	significant
ENSG00000147614.3	ATP6V0D2	94.1199	-0.954292	0.275916	1.84728e-06	9.65448e-05	significant
ENSG00000129353.10	SLC44A2	68.9459	-0.969444	0.415554	2.55035e-05	0.000858474	significant
ENSG00000183484.7	GPR132	362.469	-0.980203	0.188193	1.36669e-09	1.75113e-07	significant
ENSG00000188897.4	CTD-3088G3.8	36.2223	-0.984829	0.562315	4.68329e-05	0.00139865	significant
ENSG00000102760.12	RGCC	1263.9	-0.98804	0.143049	5.90905e-14	1.81029e-11	significant
ENSG00000169403.7	PTAFR	81.7585	-0.994134	0.35291	8.96439e-06	0.000350803	significant
ENSG00000162496.4	DHRS3	171.604	-0.996104	0.207632	1.00118e-08	9.94169e-07	significant
ENSG00000242741.1	RP11-20B7.1	31.5087	-1.0154	0.600741	4.15437e-05	0.00126932	significant
ENSG00000135636.9	DYSF	115.907	-1.01958	0.299679	1.84105e-06	9.65448e-05	significant
ENSG00000164935.2	DCSTAMP	370.478	-1.03176	0.183165	1.55672e-10	2.4983e-08	significant
ENSG00000125089.12	SH3TC1	715.538	-1.03653	0.137984	9.04847e-16	4.22829e-13	significant
ENSG00000165029.11	ABCA1	4440.96	-1.04721	0.0944588	3.81582e-30	2.21388e-26	significant
ENSG00000175489.9	LRRC25	81.4348	-1.04803	0.33577	3.57021e-06	0.000167821	significant
ENSG00000018280.12	SLC11A1	386.581	-1.05884	0.180828	4.59966e-11	7.858e-09	significant
ENSG00000104055.10	TGM5	598.344	-1.08609	0.143249	5.55674e-16	3.02854e-13	significant
ENSG00000244242.1	IFITM10	173.678	-1.16033	0.275989	8.78967e-08	6.8456e-06	significant
ENSG00000146054.13	TRIM7	114.391	-1.19202	0.471794	6.53196e-06	0.000273934	significant
ENSG00000137642.8	SORL1	2345.14	-1.25728	0.114186	4.18028e-30	2.21388e-26	significant
ENSG00000095383.15	TBC1D2	1587.22	-1.26124	0.107408	9.49662e-34	1.50882e-29	significant
ENSG00000101230.5	ISM1	106.879	-1.28075	0.253032	1.50277e-09	1.89492e-07	significant
ENSG00000065923.5	SLC9A7	97.1832	-1.2847	0.264424	3.73588e-09	4.2397e-07	significant
ENSG00000104921.10	FCER2	120.446	-1.28479	0.256059	1.80933e-09	2.22842e-07	significant
ENSG00000181577.11	C6orf223	105.846	-1.39885	0.275978	7.27775e-10	9.96801e-08	significant
ENSG00000111052.3	LIN7A	1031.76	-1.40883	0.153276	1.31819e-22	2.99192e-19	significant
ENSG00000158859.9	ADAMTS4	95.4995	-1.42513	0.506314	1.33833e-06	7.56704e-05	significant
ENSG00000198223.10	CSF2RA	142.819	-2.07305	0.468935	4.38824e-10	6.22503e-08	significant
ENSG00000254673.1	RP11-598P20.5	28.5572	-8.06857	1.37462	2.55996e-10	3.91084e-08	significant
ENSG00000255730.2	CTC-435M10.3	15.9718	-20.0639	4.26321	NA	NA	outlier
ENSG00000244115.1	DNAJC25-GNG10	22.0353	-20.5637	4.07884	NA	NA	outlier
