## Supplementary material for "A highly prevalent lupus risk haplotype increases IRF7-dependent induction of IFN-α, enhancing antiviral defense and exacerbating autoimmunity": Table S3 (part 4 of 10)

### Sheet: HEK Blue hTLR7 TPMs (continued)
Ensembl ID	Gene symbol	Risk stim rep 1	Risk stim rep 2	Risk stim rep 3	Protective stim rep 1	Protective stim rep 1	Protective stim rep 1
ENSG00000267497.1	NFE2L3P1	0.088583	0.151563	0.06801	0.049687	0.039131	0
ENSG00000267498.1	CTB-32O4.2	0.94797	0.315914	0.996495	1.11585	1.10362	0.278359
ENSG00000267499.1	CTD-3194G12.1	0.265916	0	0.281567	0.338634	0	0
ENSG00000267500.1	CTD-2006C1.6	4.23886	7.6541	4.09655	4.79254	4.27039	4.80396
ENSG00000267501.1	RP11-108P20.2	0	0	0	0.087065	0	0
ENSG00000267502.1	CTC-550B14.8	0	0	0	0	0	0
ENSG00000267503.1	RP11-53B2.4	0	0	0	0	0	0
ENSG00000267504.1	RP11-845C23.2	0.286873	1.03562	0.181007	0.499891	0.962296	1.82469
ENSG00000267505.1	CTC-296K1.3	0	0	0	0	0	0
ENSG00000267506.1	RP11-13K12.1	0.012894	0.101044	0.052878	0.057845	0.029131	0.132078
ENSG00000267507.1	CTD-2587H24.1	0	0	0	0	0	0
ENSG00000267508.1	ZNF285	1.77536	2.92144	2.93288	2.7748	2.3174	1.79608
ENSG00000267509.1	CTD-2043I16.1	0	0	0	0	0	0
ENSG00000267510.1	CTC-325H20.4	0.215046	0	0	0	0	0
ENSG00000267511.1	ADAD1P2	0	0	0	0	0	0
ENSG00000267512.1	CTC-250I14.3	0.156774	0.505413	0.356724	0.620375	0.559678	2.33927
ENSG00000267513.2	RP11-622J9.1	0	0	0	0	0	0
ENSG00000267515.1	RP11-861E21.3	0	0.207647	0.984321	0.370932	0.089382	0.124394
ENSG00000267517.1	CTD-2231E14.4	0	0	0	0	0	0
ENSG00000267518.1	RP11-794C22.2	0	0	0	0	0	0
ENSG00000267519.2	MIR24-2	0.674428	0.67922	0.685889	1.33756	0.744111	0.847234
ENSG00000267520.2	RP11-373L24.1	1.0491	1.601	1.12209	0.647298	1.719	2.61741
ENSG00000267521.1	RP11-87G24.6	0	0	0	0	0	0
ENSG00000267522.1	CTD-2621I17.6	0	0	0	0	0	0
ENSG00000267523.1	CTD-2537I9.12	0	0.121	0	0	0	0
ENSG00000267524.1	RPSAP57	0.052953	0	0	0.366124	0	0
ENSG00000267526.1	RP11-178C3.6	0.202696	0.369755	0.129134	0.461493	0.33228	0.523309
ENSG00000267528.1	AC011524.1	0	0	0	0	0	0
ENSG00000267529.2	RP11-53B2.1	0	0	0	0	0.09591	0
ENSG00000267530.2	AC006273.5	0	0	0	0.371136	0.222067	0
ENSG00000267531.1	AC020922.1	0	0	0	0	0	0
ENSG00000267532.2	MIR497HG	0.066947	0.207085	0.106813	0.318434	0.169575	0.126996
ENSG00000267533.1	RP11-815J4.7	0	0	0.04291	0	0	0
ENSG00000267534.1	S1PR2	1.28726	3.06706	3.25736	3.08707	2.70574	2.8153
ENSG00000267535.1	LINC00868	0.15316	0.338463	0.736281	0	0.267158	0
ENSG00000267537.1	AC005394.1	0	0	0	0	0	0
ENSG00000267539.1	RP11-138H8.7	0.178441	0.328985	0.210446	0.460672	0.330987	0.573989
ENSG00000267541.1	RP11-380M21.2	0	0	0	0	0	0
ENSG00000267542.1	RP11-697E22.1	0.371382	0.273979	0	0.331355	0.115741	0
ENSG00000267543.1	RP11-666A8.7	0	0	0	0	0	0
ENSG00000267544.1	AC007229.3	2.4623	1.69612	4.50573	0.797051	1.2066	0.830941
ENSG00000267545.1	AC005779.2	0	0.476274	0.125574	0	0.304857	0
ENSG00000267546.2	RP11-666A8.8	1.74174	1.5214	1.15186	0.794171	1.43345	2.49809
ENSG00000267547.1	RP11-686D22.4	1.22036	0.372668	0.786368	0.448035	0.951375	0.605163
ENSG00000267549.1	AC006116.17	0.800374	0.681566	0.416443	0.409628	0.464723	0.770211
ENSG00000267550.1	CTC-482H14.5	0	0.325343	0.349227	0.858532	0	0
ENSG00000267551.3	AC005264.2	0	0	0	0	0	0
ENSG00000267552.2	CTD-2528L19.4	0	0	0	0	0	0
ENSG00000267554.1	RP11-686D22.10	1.12443	0.346156	1.33821	0.138152	1.18418	0.558123
ENSG00000267555.1	CTD-2085J24.3	0.177934	0	0.597535	0.69811	0	0
ENSG00000267557.1	CTC-379B2.4	0	0	0.584564	0	0.285325	0
ENSG00000267558.1	RP11-618K16.4	0	0	0	0	0	0
ENSG00000267559.1	RP11-383M4.6	0	0	0	0	0	0
ENSG00000267560.1	RP11-173A16.1	0	0	0	0	0	0
ENSG00000267561.1	RP5-1052I5.2	0.169409	0	0.166739	0.418517	0.307304	0.150606
ENSG00000267562.1	CTC-421K24.1	0.509926	0.541889	0.191419	0.445996	0.298155	0
ENSG00000267563.1	CTC-503J8.4	0	0	0	0	0.110498	0.159468
ENSG00000267564.1	RP11-128P17.3	0	0	0	0	0	0
ENSG00000267565.1	CTC-559E9.8	0	0	0	0	0	0
ENSG00000267566.1	RP11-104J23.1	0	0	0.184185	0	0	0
ENSG00000267567.1	CTD-2538C1.3	0	0	0	0	0	0
ENSG00000267568.2	RP11-87G24.3	0.261877	0.299786	0.105236	0	0	0
ENSG00000267570.1	RP11-773H22.1	0	0	0	0	0	0
ENSG00000267571.1	AC104532.4	0.185995	0	1.56184	1.00977	0.1821	0.889524
ENSG00000267573.1	KRT8P5	0	0	0	0	0	0
ENSG00000267574.1	CTC-525D6.5	0	0	0	0	0	0
ENSG00000267575.2	CTC-459F4.3	19.8319	23.6133	16.828	25.728	23.8606	22.1421
ENSG00000267576.1	CTC-510F12.6	0	0.222904	0.116986	0	0.098678	0.128604
ENSG00000267577.1	CTD-2587H24.5	0	0	0.166648	0.213449	0.071676	0.119709
ENSG00000267578.1	AC015849.12	0	0.646813	0	0	0	0
ENSG00000267579.1	RP11-126O1.2	0	0	0	0	0	0
ENSG00000267580.1	CTD-2540B15.11	0.916362	2.38498	2.13763	1.3578	2.07163	4.07712
ENSG00000267581.1	CTC-559E9.4	0	0.14447	0	0	0	0
ENSG00000267582.1	CTD-3252C9.2	0	0	0	0	0	0
ENSG00000267583.1	RP11-322E11.5	0.492574	0.557944	1.17618	0.13337	0.191282	0
ENSG00000267585.1	RP11-115P21.1	0.110942	0.248445	0	0	0	0
ENSG00000267586.2	LINC00907	0.444218	0.070438	0	0.269537	0.110501	1.55419
ENSG00000267587.1	RP11-687F6.4	0.507454	0.194137	0	0.345718	0.335565	0.231353
ENSG00000267588.2	MIR1302-9	1.28974	0.278363	0	0	0	0
ENSG00000267589.1	CTC-232P5.4	0	0	0	0	0	0
ENSG00000267590.1	NDUFA3P1	0	0	0	0	0	0
ENSG00000267591.1	RP11-689E3.2	0	0	0	0	0	0
ENSG00000267592.1	CTC-507E2.2	0	0	0	0	0.919213	1.73626
ENSG00000267593.1	RP11-108P20.4	0	0	0	0	0	0
ENSG00000267594.5	CYP4F24P	0	0	0	0	0	0
ENSG00000267595.1	RP11-242D8.2	0	0	0	0	0	0
ENSG00000267596.1	CCL15	0	0	0	0	0	0
ENSG00000267597.1	RPIAP1	0	0	0	0	0	0
ENSG00000267598.1	CTC-250I14.6	5.05813	7.06444	6.71417	5.12045	4.57576	4.56904
ENSG00000267599.1	CTD-2050I18.2	0	0	0	0	0	0
ENSG00000267600.1	AC098474.1	0	0	0	0	0	0
ENSG00000267601.1	RP11-323N12.5	2.28469	5.88484	2.69606	5.07519	7.12844	4.59133
ENSG00000267603.1	LINC01028	0	0	0	0	0	0
ENSG00000267604.1	RP5-905N1.2	0	0	0	0	0	0
ENSG00000267605.1	CTD-3220F14.1	0	0	0	0	0	0
ENSG00000267606.1	AC006116.21	0	0	0	0	0	0
ENSG00000267607.1	CTD-2369P2.8	0.25309	0.262574	0.156991	0.300059	0.249952	0.349095
ENSG00000267609.2	SNX33P1	0	0	0	0	0	0
ENSG00000267610.1	AC007787.2	0.022786	0	0	0.127859	0.025012	0
ENSG00000267611.1	CTC-461H2.2	0	0	0	0	0	0
ENSG00000267612.1	CTD-3116E22.7	0	0	0	0	0	0
ENSG00000267613.1	RP11-378E13.4	0	0	0	0	0	0
ENSG00000267614.1	AC138472.6	0	0	0	0	0	0
ENSG00000267615.1	RP11-552F3.13	0	0	0	0.979295	0	0
ENSG00000267616.1	AC016626.2	0	0.42403	0	0	0.172372	0
ENSG00000267617.1	AC007795.1	0	0	0	0	0	0
ENSG00000267618.1	RAD51L3-RFFL	0	0.677887	1.35141	0.298154	0	0
ENSG00000267620.1	RP11-795H16.2	0	0.026998	0	0	0	0
ENSG00000267623.2	AC022153.1	0	0	0	0	0	0
ENSG00000267624.1	RP11-219G17.6	0	0	0	0	0	0
ENSG00000267625.1	RP11-1094M14.14	0	0	0	0	0	0
ENSG00000267626.1	AC002115.9	0	0	0	0	0	0
ENSG00000267627.1	RP11-905K4.1	0	0	0.527602	0	0	0
ENSG00000267628.1	RP11-1136J12.1	0	0	0	0	0	0
ENSG00000267629.2	AC138430.4	0	0	0	0	0	0
ENSG00000267630.1	AC005758.1	0	0	0	0	0	0
ENSG00000267631.3	CGB1	1.34385	0	0	1.27082	0.502902	0
ENSG00000267632.1	RP11-400F19.18	1.28202	1.6416	1.17218	1.2861	1.54781	2.01858
ENSG00000267633.1	CTB-5E10.3	0.152799	0.278392	0.598935	0.40781	0	0
ENSG00000267634.1	RPL7L1P5	0.508291	0.148816	0	0.174848	0	0.435532
ENSG00000267636.1	AC008992.1	0	0	0	0	0	0
ENSG00000267637.1	RP11-619I22.1	0	0	0	0	0	0
ENSG00000267638.1	RP11-546M21.6	0	0	0	0	0	0
ENSG00000267639.2	CICP19	0	0	0	0	0	0
ENSG00000267640.1	CTD-2554C21.2	0	0	0	0	0	0
ENSG00000267641.1	CTC-260E6.8	0	0	0	0	0	0
ENSG00000267642.1	RP11-258B16.1	0.040298	0	0.034611	0	0.029975	0.074084
ENSG00000267643.1	RP11-64C12.4	0	0	0	0	0	0
ENSG00000267644.1	CTD-2008P7.10	0	0.231063	0	0	0	0
ENSG00000267645.1	POLR2J2	0	0	0	0	0	0
ENSG00000267646.1	CTC-499B15.7	0	0	0	0	0	0
ENSG00000267647.1	MAP1LC3P	0	0	0	0	0	0
ENSG00000267648.1	RP11-686D22.3	0.29525	1.29198	1.9138	1.12463	0.608051	1.46582
ENSG00000267649.1	CTD-2587H24.10	0.479375	0.412068	0.076672	0	0.425891	0
ENSG00000267650.1	CTD-2553C6.1	0	0	0	0	0	0
ENSG00000267651.1	RP11-95O2.1	0.032192	0	0	0.045305	0	0.022186
ENSG00000267652.1	RP11-188I24.1	0	0	0	0	0	0
ENSG00000267653.1	RP1-193H18.3	0	0	0	0	0	0
ENSG00000267654.1	RP11-973H7.4	1.28919	0.112261	0.94666	0.939505	0.09618	1.2187
ENSG00000267655.1	CTD-2286N8.2	1.0043	2.18822	2.05415	2.02352	2.39003	1.28457
ENSG00000267656.1	RP11-807E13.3	0.067559	0.078812	0	0	0	0
ENSG00000267657.1	CTB-186H2.2	0	0	0	0	0	0
ENSG00000267658.1	RP11-358B23.1	0	0	0	0	0	0
ENSG00000267659.1	RP11-118B18.1	0	0	0	0	0.014214	0.140355
ENSG00000267660.1	CTC-479C5.17	0	1.02198	3.45001	0	2.05483	2.42425
ENSG00000267661.1	RP11-820I16.2	0	0	0	0	0	0
ENSG00000267662.1	AC007796.1	0.204442	0	0	0	0	0
ENSG00000267663.1	RP11-64C12.9	0	0	0	0.594402	0	0
ENSG00000267664.1	RPL17P45	0	0	0	0	0	0
ENSG00000267665.1	RP11-13K12.2	0	0	0.027839	0	0	0
ENSG00000267666.1	AC004156.3	0.092545	0.158657	0.379725	0.026018	0.122811	0.33157
ENSG00000267667.1	RP11-136H19.1	0	0	0	0	0	0
ENSG00000267668.1	RP11-697E22.2	0.428963	0.095332	0.501792	0.33926	0.247418	0
ENSG00000267669.1	RP11-824M15.3	0.229546	0.128059	0	0.120095	0	0.938693
ENSG00000267670.1	CTB-55O6.4	0	0	0	0	0	0
ENSG00000267671.1	RP11-115K3.2	0	0	0	0.612989	0.045705	1.81539
ENSG00000267672.1	CTD-2293H3.1	1.37484	2.00202	2.09866	2.05178	1.96063	2.75166
ENSG00000267673.2	FDX1L	33.3071	18.2894	41.6774	32.8966	20.2005	25.1169
ENSG00000267674.1	RP11-813F20.2	0	0	0	0	0	0
ENSG00000267675.1	RP11-1151B14.2	0	0	0	0	0	0
ENSG00000267676.1	THA1P	0	0	0	0	0.036673	0
ENSG00000267677.1	RP11-27G24.1	0	0.206262	0	0	0	0
ENSG00000267678.1	RP11-15E18.3	0	0	0	0	0	0
ENSG00000267679.1	EIF5AP2	0	0	0	0	0	0
ENSG00000267680.1	ZNF224	23.8324	40.8939	28.2986	40.3502	29.9666	40.6919
ENSG00000267681.1	CTD-3199J23.6	0	0.460337	0.994962	0	0.76989	1.92606
ENSG00000267682.1	CTD-3220F14.2	6.96794	6.10708	1.70083	5.7997	9.95373	6.47168
ENSG00000267683.1	AC008991.1	0	0	0	0	0	0
ENSG00000267684.1	CTC-360P9.2	0	0	0	0	0	0
ENSG00000267685.2	NTF6B	0	0.115385	0.243311	0	0	0
ENSG00000267686.1	RP11-795H16.3	0	0	0	0	0	0
ENSG00000267687.1	RP11-325K19.6	0	0	0	0	0	0
ENSG00000267688.1	AC005262.2	0.292242	0.63396	1.00595	1.93627	1.58804	0.59537
ENSG00000267689.1	AC010525.5	0	0	0	0	0	0
ENSG00000267690.1	LDLRAD4-AS1	0	0	0	0	0	0
ENSG00000267691.1	SHC1P2	0.149238	0	0	0	0.027205	0.10275
ENSG00000267692.1	TAF9P3	0	0	0	0	0	0
ENSG00000267693.1	CTC-559E9.2	0	0	0	0	0	0
ENSG00000267694.1	RP11-691H4.4	0	0	0	0	0	0
ENSG00000267695.1	RP11-1030E3.1	0	0	0	0	0	0
ENSG00000267696.2	CTB-151G24.1	0	0.507695	0	0	1.09543	0.855001
ENSG00000267697.1	LUZP6	0	0	0	0	0	0
ENSG00000267698.1	AC002116.7	4.2198	5.96776	3.67182	6.08914	5.57122	8.49875
ENSG00000267699.2	RP11-729L2.2	0	0	0	0	0.347897	0
ENSG00000267701.1	RP11-28F1.2	0	0	0	0	0.473249	0
ENSG00000267702.1	RP11-53B2.2	0.295194	0.149968	0.107853	0.160444	0.298659	0.28197
ENSG00000267703.1	CTD-2013N17.4	0	0	0	0	0.182479	0
ENSG00000267704.1	RP11-411B10.6	0	0	0	0	0.025309	0.063542
ENSG00000267705.1	RP11-108P20.3	0	0	0	0	0	0
ENSG00000267706.3	CTD-2105E13.6	0	0.097896	0	0	0	0.088611
ENSG00000267707.1	RP11-95O2.5	0	0	0	0	0.173245	0
ENSG00000267708.1	RP11-147L13.7	0	0	0	0	0	0
ENSG00000267709.1	AC024592.9	0	0	0	0	0.035054	0
ENSG00000267710.1	AC006116.20	0	0	0	0	0	0
ENSG00000267711.1	RP11-686D22.5	0	0	0	0	0	0
ENSG00000267712.1	RP11-456O19.4	0	0.045276	0	0	0	0
ENSG00000267713.1	RP11-10I6.2	0	0.39644	0	0	0.359926	0
ENSG00000267714.1	CTD-2540B15.6	0.069122	0.322053	1.26997	0.569165	0.070254	0.378813
ENSG00000267715.1	CTB-25B13.6	0	0	0	0.531367	0.689488	0.27698
ENSG00000267716.1	AC083760.1	0	0	0	0	0	0
ENSG00000267717.1	SRSF10P1	0.240831	0.141476	0.371661	0	0.248313	0
ENSG00000267722.1	RP11-815J4.1	0	0	0	0	0	0
ENSG00000267723.1	CTD-2189E23.1	0	0	0	0	0	0
ENSG00000267724.1	RP11-49K24.8	0.177724	0.118994	0.124572	0.295585	0.21529	0.08908
ENSG00000267725.1	CTC-461H2.3	0.607225	0	0	0	0	0
ENSG00000267726.1	CTD-2526M8.2	0	0	0	0	0	0
ENSG00000267727.1	CTD-2540B15.7	2.22941	6.69008	6.10896	3.70382	7.51661	3.40924
ENSG00000267729.1	AC010761.14	0	0	0	0	0	0
ENSG00000267730.1	CTD-2537I9.5	0.316787	0.182724	0	1.40633	0.475317	0.54193
ENSG00000267731.1	RP11-147L13.8	0.123961	0.180727	0	0.190759	0.037865	0.062167
ENSG00000267732.1	RP11-456O19.3	0	0	0	0	0	0
ENSG00000267733.1	RP11-64C12.3	0.24847	0.484131	0	0.677429	0.081879	0.105035
ENSG00000267734.1	RP4-604K5.3	0	0	0	0	0	0
ENSG00000267735.1	CTD-2265O21.7	0.158416	0	0	0.417641	0	0
ENSG00000267736.1	HMGB2P1	0	0	0	0	0	0
ENSG00000267737.1	AC061992.2	0.056242	0.398001	0	0.108735	0.079589	1.08958
ENSG00000267740.1	AC024592.12	1.90569	2.20569	1.95961	1.87353	2.45888	0.88681
ENSG00000267741.1	UBE2L4	0.456079	0.164739	0	0	0	0.206339
ENSG00000267742.1	FAM60CP	0.527804	0.350217	0	0.206351	0.303498	0.621579
ENSG00000267743.1	RP11-718I15.1	0	0	0	0	0	0
ENSG00000267744.1	RP11-799D4.1	0	0	0	0	0	0
ENSG00000267745.1	RP11-686D22.8	1.45683	0.995293	0	1.04343	1.1734	0.933811
ENSG00000267746.1	RP11-379L18.1	0.873784	0.138002	0	0.166981	0	1.01974
ENSG00000267747.1	RP11-392O1.4	0	0	0	0	0	0.417182
ENSG00000267748.2	CTB-102L5.4	0	1.72802	0.541813	0.322082	0.339734	0
ENSG00000267749.1	CTC-265F19.1	0.03418	0.146707	0.021942	0	0.056839	0.094217
ENSG00000267750.1	AC003102.3	0.461986	0.64571	0.522952	0.840548	0.410595	1.46009
ENSG00000267751.1	AC009005.2	0.513261	1.84887	0.488311	0.272973	1.07102	1.11519
ENSG00000267752.1	RPS10P27	0	0	0	0	0	0
ENSG00000267755.1	AC004623.2	0	0.87034	0.620777	0.376893	0.230202	0
ENSG00000267756.1	RP11-411B10.4	0.850256	2.70326	1.4525	1.0287	0.720547	1.23998
ENSG00000267757.1	AC006132.1	1.39875	1.91598	1.69364	0.561873	0.59676	1.70437
ENSG00000267758.1	RP11-358B23.5	0	0	0	0	0.121076	0
ENSG00000267759.1	CTB-25B13.13	0	0	0	0	0	0
ENSG00000267760.1	CTC-565M22.1	0	0	0	0	0	0
ENSG00000267761.2	CTD-2130O13.1	0	0	0	0.094019	0	0
ENSG00000267762.1	RP11-426J5.2	0	0	0	0	0	0
ENSG00000267764.1	RP11-484L8.1	0	0.058251	0	0	0	0
ENSG00000267765.1	CTD-3193K9.3	0	0.541383	0	0	0.202831	0.090746
ENSG00000267766.1	RP11-299P2.1	0	0	0	0	0	0
ENSG00000267767.2	CTC-523E23.4	0.46239	0.790274	0.63642	0.720318	0.549781	0.386946
ENSG00000267768.1	CTC-459F4.8	0	0	0	0	0	0
ENSG00000267769.1	CTB-50L17.9	1.23285	3.00275	2.16211	2.14544	1.49955	4.1972
ENSG00000267770.1	RP11-559N14.6	0	0	0	0.257817	0	0
ENSG00000267771.1	CTC-260E6.7	0	0	0	0	0	0
ENSG00000267772.1	RP11-15E18.4	0	0.455693	0	0	0.237108	0
ENSG00000267773.1	RP11-677O4.4	0	0	0	0	0	0
ENSG00000267774.1	RP11-2N1.2	0	0.253705	0	0	0.203011	0
ENSG00000267775.1	OR7E16P	0	0	0	0	0	0
ENSG00000267776.1	AC006116.24	0.286114	0.520447	0	0.129302	0.420503	0
ENSG00000267777.1	CTC-439O9.3	0	0	0	0	0	0
ENSG00000267778.1	AC004221.2	0	0	0	0	0	0.071179
ENSG00000267779.1	CTC-360P9.3	0	0	0	0	0	0
ENSG00000267780.1	RP11-154H12.3	0	0	0	0	0	0
ENSG00000267781.1	SLC25A36P1	0.756308	1.14328	0	0.599977	0.408075	0
ENSG00000267782.1	RP11-799D4.3	0	0	0	0	0	0
ENSG00000267783.1	CTB-55O6.10	0	0	0	0	0	0
ENSG00000267784.1	RP11-171I2.1	0.017986	0.03336	0.058169	0.114298	0.101129	0.037218
ENSG00000267785.1	CTD-3194G12.2	0	0.341546	0	0	0.14166	0
ENSG00000267786.1	AF038458.3	0.642895	0.708344	0.449003	0.515135	0.119382	0
ENSG00000267787.1	RP11-35G9.5	0.531288	0.820509	0.409139	0.872502	1.21669	0.391394
ENSG00000267788.1	CTD-2534I21.9	0	0	0	0	0	0
ENSG00000267789.1	CTD-2526M8.3	0	0	0	0	0	0
ENSG00000267790.1	RP11-316M20.1	0	0	0	0	0	0
ENSG00000267791.1	CTD-2659N19.2	0	0	0	0	0	0.743303
ENSG00000267792.1	AC016626.1	0	0	0	0	0	0
ENSG00000267793.1	RP11-576C2.1	0	0	0	0	0	0
ENSG00000267794.1	RP11-677O4.5	0	0	0	0	0	0
ENSG00000267795.1	SMIM22	0	0.776347	0	0.365304	0.672644	0
ENSG00000267796.3	LIN37	17.9894	17.2942	16.2526	11.6862	12.4905	14.2095
ENSG00000267797.1	NRBF2P1	0	0	0	0	0	0
ENSG00000267798.1	RP11-333J10.3	0.405354	0.630493	0.580053	0.371136	0.894884	0.462891
ENSG00000267799.1	CTC-478M6.1	0.184722	0.512929	0.100774	0.258681	0.143937	0.145325
ENSG00000267800.1	RP11-49K24.5	0	0	0	0	0	0
ENSG00000267801.1	RP11-552F3.9	0.328858	0.545703	0.624097	0.377097	0.357439	0.566996
ENSG00000267802.1	AL358333.1	0	0	0	0	0	0
ENSG00000267804.1	RP11-665N17.4	0	0.482454	0	0	0	0
ENSG00000267808.1	AC018755.17	0.130727	0.236716	0	0.045629	0.035271	0.314739
ENSG00000267809.1	NDUFV2P1	0.65437	1.39107	0.759271	1.62166	2.17094	0.963029
ENSG00000267811.1	RP11-727F15.11	0	0.149015	0.15752	0	0.125067	0
ENSG00000267812.1	FKSG68	0	0	0	0	0	0
ENSG00000267815.1	CTB-191K22.5	0	0.676926	0	0.415603	0.140495	0.21375
ENSG00000267819.1	AC092850.1	0	0	0	0.017341	0	0
ENSG00000267824.1	AC137056.1	0	0	0	0	0	0
ENSG00000267827.1	CTC-471J1.8	0.143454	0	0	0.380882	0	0.19746
ENSG00000267834.1	RP11-167N5.5	0.911797	1.0031	1.05987	1.04293	1.20648	1.41796
ENSG00000267838.1	AC008746.12	5.41396	4.40747	3.24334	5.6444	6.21824	6.06407
ENSG00000267839.1	AC020956.3	0.014952	0	0	0	0	0
ENSG00000267845.1	DKFZP434A062	0	0.236627	0	0.283699	0	0
ENSG00000267848.1	AL118506.1	0.809695	0.147836	0.625035	0.898555	0.49663	0.550591
ENSG00000267849.1	AL133262.1	0	0	0	0	0	0
ENSG00000267852.1	CTB-133G6.2	0	0	0	0	0	0
ENSG00000267855.1	NDUFA7	10.2413	19.3814	8.55177	15.5022	17.4519	17.7149
ENSG00000267857.1	PRED58	0.063944	0	0	0	0.131068	0
ENSG00000267858.1	AC016629.8	1.34077	3.00119	2.38107	1.58485	2.82484	3.07469
ENSG00000267865.1	CTD-2611O12.8	3.16688	6.35784	7.77719	6.95353	7.25625	8.95239
ENSG00000267868.1	RP11-120K24.3	0.435448	0.562766	0.700407	0.365413	0.315254	0.07991
ENSG00000267871.1	CTC-444N24.6	0.470692	1.09872	0	0	1.09697	1.10522
ENSG00000267872.1	RP11-157B13.7	0	0	0	0	0	0
ENSG00000267873.1	AC121757.1	0	0	0	0	0	0
ENSG00000267874.1	CTD-2527I21.9	0	0	0	0	0	0
ENSG00000267879.1	CTB-147C22.9	0	0	0	0	0	0
ENSG00000267880.1	AC037199.1	0	0	0	0	0	0
ENSG00000267881.1	CEA	0	0	0	0	0	0
ENSG00000267882.1	AL031666.2	0	0.16905	0.039325	0	0.136021	0.105378
ENSG00000267883.1	PRED60	0	0	0	0	0	0
ENSG00000267884.1	AL626787.1	0	0	0.108794	0	0.134797	0.163479
ENSG00000267885.1	FKSG48	0	0	0	0	0.423563	0
ENSG00000267886.1	CTD-2291D10.4	1.28051	2.99711	1.89032	2.53186	3.17093	2.17869
ENSG00000267889.1	AC079354.2	1.24844	0	0	0	0	0
ENSG00000267890.1	CTD-2126E3.4	0	0	0	0.131712	0	0
ENSG00000267892.1	CTD-2540F13.2	0.387071	0.888375	0.145401	0.223585	0.474884	1.00353
ENSG00000267893.1	AC007461.1	0.067712	0.078978	0	0	0.413858	0.092786
ENSG00000267895.1	SIGLEC19P	0	0	0	0	0	0
ENSG00000267896.1	AC018766.4	0.532964	4.79335	6.57218	5.89473	6.74699	4.36283
ENSG00000267898.1	CTD-2639E6.9	0.118977	0.320272	0.911154	0.149815	0.545375	0
ENSG00000267901.1	AC004817.1	0	0	0	0	0	0
ENSG00000267904.1	CTC-429P9.5	1.18094	1.4473	2.28984	0.289512	0.925584	0.732298
ENSG00000267905.1	CTD-2616J11.16	0.351771	0	0	0	0	0
ENSG00000267906.1	AC073333.1	0	1.02138	0	2.93839	0.816878	0.34357
ENSG00000267908.1	ZSCAN5D	0	0	0	0.034237	0	0
ENSG00000267909.1	CCDC177	0	0.019759	0	0.045305	0.053625	0.266235
ENSG00000267913.1	AP001055.1	0	0	0	0	0	0
ENSG00000267918.1	AL117190.2	0	0	0	0	0	0
ENSG00000267919.1	RP11-256I23.3	0	0.122188	0	0	0	0
ENSG00000267920.1	SNX6P1	0.031246	0	0	0.043655	0.101412	0
ENSG00000267922.1	AC007193.6	0	0	0	0	0	0
ENSG00000267924.1	RP11-255H23.4	0	0	0	0	0	0
ENSG00000267927.1	CTD-2525I3.2	0	0.437201	0	0.391487	0	0
ENSG00000267934.1	CTB-176F20.3	0	0.007614	0.007964	0	0.006939	0.008472
ENSG00000267935.1	AC016752.1	0	0	0	0	0	0
ENSG00000267937.1	AP001421.1	0	0	0	0	0	0
ENSG00000267938.1	AC007292.1	0	0	0	0	0	0
ENSG00000267939.1	CTD-2325M2.1	0	0.201877	0	0.503547	0.329783	0.785182
ENSG00000267940.1	RP11-290F24.6	0.440509	0.634753	0.035009	0.462406	0.389679	0.454797
ENSG00000267941.1	AC008267.1	0.033227	0.040089	0	0	0	0
ENSG00000267942.1	AC090673.2	0	0	0	0	0	0
ENSG00000267943.1	CTD-2620I22.3	0	0	0	0	0	0
ENSG00000267950.1	AC136297.1	0	0	1.59332	1.00206	0	0
ENSG00000267952.1	CTD-2207O23.12	0	0	0	0	0.145025	0
ENSG00000267954.1	AP000349.1	0.062343	0	0	0	0.064058	0.256447
ENSG00000267957.1	RP11-178G16.4	2.01361	5.71125	11.2907	7.38584	6.39657	6.34426
ENSG00000267958.1	CATX-2	0	0	0	0	0	0
ENSG00000267959.3	MIR3188	0	0	0	0	0	0
ENSG00000267961.1	OR10B1P	0	0	0	0	0	0
ENSG00000267963.1	AC013469.1	0	0	0	0	0	0
ENSG00000267964.1	AC022400.2	0.676107	1.97743	0.761963	0.66552	0.445291	0.458043
ENSG00000267968.1	AC011523.2	0	0	0	0	0	0
ENSG00000267970.1	AC004899.1	0	0	0	0	0	0
ENSG00000267976.1	AP000695.1	0.146979	0.382521	0.329849	0.258278	0.081289	0.202541
ENSG00000267979.1	AC092964.2	0	0	0	0	0	0
ENSG00000267980.1	AC007292.6	0	0.146478	0.923688	0.774043	0.57761	0.342639
ENSG00000267981.1	AP003041.2	0	0	0	0	0	0
ENSG00000267984.1	CTD-2616J11.9	0.700119	2.3891	4.12985	1.03301	0	0.888626
ENSG00000267985.1	AC005488.1	0	0	0	0	0	0
ENSG00000267986.1	AC130469.2	0	0	0	0	0	0
ENSG00000267987.1	AL161784.1	0	0	0	0	0	0
ENSG00000267988.1	AC096582.1	0	0	0	0	0	0
ENSG00000267990.1	CTD-3187F8.15	0	0	0	0	0	0
ENSG00000267992.1	CTB-189B5.3	0	0	0	0	0.117128	0
ENSG00000268000.1	hsa-mir-150	0.105531	0.437118	0.459048	0.364863	0.60576	0
ENSG00000268001.1	CTC-241F20.3	4.63646	3.4443	5.43186	4.79155	2.19828	3.50953
ENSG00000268006.1	PTOV1-AS1	0.991277	2.7845	1.78801	1.89791	2.03531	2.60711
ENSG00000268012.1	AC016559.1	0	0	0	0	0	0
ENSG00000268015.1	CTD-2525I3.3	0.21093	0	0.116563	0	0	0.790898
ENSG00000268020.2	OR4G4P	0	0	0	0	0	0
ENSG00000268024.1	AC005549.3	0	0	0	0	0	0
ENSG00000268027.1	AC006129.2	0	0	0	0	0.176454	0
ENSG00000268028.1	AC025262.1	0	0	0	0	0	0
ENSG00000268030.1	AC005253.2	0.034476	0.169091	0.066388	0.169725	0.152844	0.522668
ENSG00000268032.3	CTB-52I2.4	0.499002	1.14564	1.06822	1.0611	1.0286	1.57193
ENSG00000268034.1	AC005795.1	0	0	0	0	0	0
ENSG00000268036.1	AC007228.8	0	0	0	0	0	0
ENSG00000268038.1	AC011516.2	0	0	0	0	0	0
ENSG00000268040.1	PRED62	0	0	0	0	0	0
ENSG00000268041.1	CTD-2575K13.6	0.073364	0.595748	0.358101	0.984502	0.86817	1.03305
ENSG00000268046.1	AP001094.1	0	0	0	0	0	0
ENSG00000268047.1	AC018766.6	0.138056	0	0	0	0.252913	0.563061
ENSG00000268049.1	CTD-2619J13.9	1.28115	2.03286	1.23624	1.50552	1.85239	2.31889
ENSG00000268050.2	RP11-247A12.8	0	0	0.25622	0	0	0
ENSG00000268051.1	CTC-244M17.1	0.088064	0.100739	0.848759	0.599	0.52128	0
ENSG00000268053.1	CTC-344H19.6	0	0	0	0	0	0
ENSG00000268055.1	AC067969.2	0	0	0	0	0	0
ENSG00000268056.1	CTD-3032J10.2	0	0	0	0	0	0.310541
ENSG00000268058.1	CTD-2017D11.3	0	0.350493	0	0.559905	0	0
ENSG00000268059.1	AL441883.1	0.342441	0.638591	0.503612	0.282057	0.209041	0.187683
ENSG00000268061.1	NAPA-AS1	0.744314	1.45104	0.721163	0.93245	0.754265	1.44122
ENSG00000268062.1	TOP1P1	0	0	0	0	0	0
ENSG00000268066.1	FMR1-AS1	0.253768	0.463331	0.470649	0.373097	0.534195	0.427788
ENSG00000268067.1	OR5AH1P	0	0	0	0	0	0
ENSG00000268069.1	AC004466.1	0.220176	0.573574	0.925451	0.511353	0.983361	0.050462
ENSG00000268070.1	AC006539.3	0	0	0	0.132952	0	0
ENSG00000268074.1	RP5-998N21.8	0	0	0	0	0	0
ENSG00000268076.1	AC087239.1	0	0	0	0	0	0
ENSG00000268078.1	RP11-805I24.4	0	0	0	0	0	0
ENSG00000268079.1	RP11-157B13.6	0	0	0	0	0	0
ENSG00000268080.1	AC016885.1	0	0	0	0	0	0
ENSG00000268081.1	RP11-678G14.2	0	0	0	0	0	0
ENSG00000268083.1	AC104534.3	3.95939	7.48143	9.37376	7.09911	1.22078	5.53587
ENSG00000268085.1	AC051642.1	0	0	0	0	0	0
ENSG00000268087.1	CTC-429P9.2	0	0	0	0	0.210482	0
ENSG00000268088.1	AC093063.2	0	0	0	0	0	0
ENSG00000268091.1	AC078925.1	0	0	0	0	0	0
ENSG00000268093.1	AC022154.7	0.179898	0.211516	0.593139	0.1653	0	0.575715
ENSG00000268095.1	CTC-429C10.2	0.287951	0.108981	0	0	0.18709	0
ENSG00000268098.1	AP000688.1	0	0	0	0	0	0
ENSG00000268100.1	ZNF725P	0	0	0	0	0	0
ENSG00000268101.2	CYP2G2P	0	0	0	0	0	0
ENSG00000268105.1	RP11-369G6.2	0	0.113143	0.237536	0.527466	0.300375	0.19596
ENSG00000268107.1	AC003005.4	0	0	0	0	0.209679	0.152993
ENSG00000268108.1	CTB-60B18.12	0.236812	0.395023	0	0.476558	0.334743	0.161335
ENSG00000268111.1	AL031663.1	0	0	0	0	0	0
ENSG00000268112.1	CTD-3149D2.4	0	0	0	0	0	0
ENSG00000268116.1	RP11-157B13.1	0	0	0	0	0	0
ENSG00000268117.1	VN1R84P	0	0	0	0	0	0
ENSG00000268119.1	CTD-2561J22.5	0.09177	0.008373	0	0.257976	0.095504	0.20291
ENSG00000268120.1	CTD-3193O13.11	0	0	0	0	0.075372	0.102465
ENSG00000268126.1	AC091948.1	0	0	0	0	0	0
ENSG00000268129.1	RP11-91G21.1	2.13933	1.84047	2.06171	0.550813	1.67276	2.36403
ENSG00000268130.1	AL137002.1	0	0	0	0	0	0
ENSG00000268133.1	AC003002.4	0	0	0	0	0	0
ENSG00000268140.1	PCGF7P	0.076297	0.091602	0	0	0.040791	0.104902
ENSG00000268141.1	AL606500.1	0	0	0	0	0	0
ENSG00000268144.1	MKI67IPP6	0	0	0	0	0	0
ENSG00000268146.1	AL590483.1	0.01804	0	0	0.025476	0.020286	0
ENSG00000268148.1	VN1R91P	0	0	0	0	0	0
ENSG00000268149.1	CTD-3193O13.13	0.174875	0.740291	1.17718	0.68692	1.98121	1.18389
ENSG00000268153.1	AC005176.2	0.113038	0	0	0	0	0
ENSG00000268154.1	AL591806.1	0	1.57913	0	0	0	0
ENSG00000268155.1	AL161450.1	0	0	0	0	0	0
ENSG00000268156.1	FKSG61	0.267998	0	0.850413	0	0.423563	1.79769
ENSG00000268157.1	AC010524.4	0	0	0	0	0	0
ENSG00000268162.1	HBCBP	0	0	0	0	0	0
ENSG00000268163.1	AC004076.9	0.092108	0.226925	0	1.62227	0.088782	1.31578
ENSG00000268164.1	CTD-2337J16.1	0	0	0	0	0.084306	0
ENSG00000268166.1	CTC-471F3.6	2.0724	1.5088	0.840471	1.99431	0.693661	0.840593
ENSG00000268170.1	AC073342.1	0	0	0	0	0	0
ENSG00000268171.1	AC068620.1	0	0	0	0	0	0
ENSG00000268172.1	AL590452.1	0.217081	0.204861	0.343159	0.164456	0.351974	0.828557
ENSG00000268173.1	PIK3R2	0	0	0	0	0.576892	0
ENSG00000268174.1	CTC-513N18.5	0	0	0	0	0	0
ENSG00000268175.1	AC117395.1	1.34202	1.08858	0.570242	0.20897	0.869854	1.09509
ENSG00000268179.1	AL645608.1	0	0	0	0	0.278157	0
ENSG00000268181.1	AC073188.1	0	0	0	0	0	0
ENSG00000268182.1	SMIM17	0.221811	0.044437	0.139814	0.103016	0	0.254176
ENSG00000268184.1	RP11-420K14.8	0	0	0	0.135937	0	0
ENSG00000268186.1	CTC-241F20.4	0.527656	0.185987	0	0.230203	0	1.905
ENSG00000268189.2	AC005785.2	0.536644	1.09374	1.93443	1.14476	1.14024	2.10861
ENSG00000268191.1	CTD-2396E7.10	0	0	0	0	0.111581	0
ENSG00000268192.1	AP002956.1	0	0	0	0	0	0
ENSG00000268193.1	AC002985.3	0	0.21441	0	0	0	0.250898
ENSG00000268194.1	FLJ14816	0	0	0	0	0	0
ENSG00000268199.2	CTD-3137H5.1	0.090191	0.926674	0.108456	0.122571	0.97554	0.123279
ENSG00000268201.1	CTD-3138B18.6	1.3759	2.61951	1.63246	2.5705	1.42267	2.59939
ENSG00000268203.1	CTD-2396E7.9	0	0	0	0	0.401233	0
ENSG00000268204.1	CTD-3214H19.6	0.103881	0	0	0.143718	0	0.142604
ENSG00000268205.1	CTC-444N24.11	27.9059	38.8808	30.4285	36.0933	24.3478	35.4246
ENSG00000268206.1	AC061975.10	0	0	0	0	0	0
ENSG00000268208.1	AC008372.1	0	0	0	0	0	0
ENSG00000268209.1	RP11-618I10.3	0	0	0	0	0	0
ENSG00000268211.1	AL359091.2	0.018931	0.115862	0.36397	0.026606	0.230121	0.365203
ENSG00000268217.1	AC008387.1	0	0	0	0	0	0
ENSG00000268218.1	AC137932.1	0.220187	0.435708	0.478622	0.584627	0.525095	0.558912
ENSG00000268220.1	RP11-379K17.12	0.197444	0.482958	0.303455	0.221905	0.130727	0.516876
ENSG00000268222.1	EEF1A1P7	0	0	0	0.074298	0.028934	0
ENSG00000268223.2	ARL14EPL	0.065799	0.060839	0.224275	0.061561	0.03039	0.090636
ENSG00000268225.1	CTD-2331H12.5	0.490297	0.543604	0.095027	0.577828	0.60536	1.14087
ENSG00000268230.1	CTD-2619J13.8	0.144018	0.206098	0.400049	0.37644	0.346808	0.349036
ENSG00000268231.1	CTD-2560K21.6	0	0.064722	0.06798	0	0.057	0
ENSG00000268234.1	AL162415.2	0	0	0	0.026189	0	0
ENSG00000268238.1	IGFL1P2	0	0	0	0	0	0
ENSG00000268240.1	RP11-678G14.4	0	0	0	0	0	0
ENSG00000268241.1	AC018470.1	0.302685	0.539113	1.07004	0.620434	0.893762	0.737545
ENSG00000268242.1	AC131935.1	0	0	0	0	0	0
ENSG00000268243.1	AC005176.3	0	0	0	0	0	0
ENSG00000268257.2	AIRN	0	0	0	0	0.008207	0
ENSG00000268262.1	CTC-246B18.8	3.58132	4.15701	2.26316	3.80063	4.28206	1.76648
ENSG00000268265.1	AP000304.1	0	0	0	0	0	0
ENSG00000268266.1	AC003005.2	0	0.135008	0	0.16313	0	0
ENSG00000268267.1	SIGLEC29P	0	0	0	0	0	0
ENSG00000268272.1	VN1R78P	0	0	0	0	0	0
ENSG00000268275.1	AL035588.1	0	0	0	0	0	0
ENSG00000268278.1	RP11-420K14.1	0	0	0	0	0	0
ENSG00000268279.2	RP11-434D12.1	0	0.987531	0.295016	0.450703	0.594445	0.473648
ENSG00000268280.1	AC008914.1	0	0	0	0	0	0
ENSG00000268282.1	CTD-2620I22.2	0	0	0	0	0	0
ENSG00000268287.1	CTB-60B18.18	0.633246	0.206498	0	0	0	0
ENSG00000268288.1	RP11-98D18.16	0.120796	0.938272	0.42458	1.94261	0.453738	1.15182
ENSG00000268289.1	CTD-2528A14.3	0	0	0	0	0	0
ENSG00000268292.1	AC006547.15	0.094767	0.430887	0.340526	0.771107	0.092531	0.129466
ENSG00000268293.1	CTD-2623H2.7	0	0	0	0	0	0
ENSG00000268295.1	RP11-248B24.4	0	0	0	0	0	0
ENSG00000268296.1	CTD-2579N5.3	0	0	0	0	0	0
ENSG00000268297.1	CLEC4GP1	0	0	0	0	0	0
ENSG00000268301.1	AC018630.1	0	0	0	0	0	0
ENSG00000268302.1	AL035252.1	0	1.95541	0.694465	0	2.0895	0
ENSG00000268307.1	CTD-2619J13.13	1.24771	0.670867	0	0	0.696745	0.634747
ENSG00000268309.1	CTD-3222D19.11	0.181095	0	0	0	0.15659	0.245066
ENSG00000268310.1	AC087645.1	0.160808	0.963357	0.505318	0.559269	2.01342	1.32626
ENSG00000268313.1	AC119673.1	3.54862	6.9317	7.26009	7.48676	5.89138	5.48087
ENSG00000268316.1	AC006272.2	0	0	0	0	0	0.143407
ENSG00000268317.1	AC026461.1	0	0	0	0	0	0
ENSG00000268318.1	CTD-3187F8.11	0	0	0	0	0	0
ENSG00000268322.1	CTD-3030D20.2	0	0	0	0	0	0
ENSG00000268324.1	LUZPP1	0.014767	0	0.038002	0	0	0
ENSG00000268326.1	CTD-2542C24.8	0	0	0	0	0	0
ENSG00000268327.1	C15ORF31	0	0	0	0	0	0
ENSG00000268328.1	AC019206.1	0	0	0	0	0	0
ENSG00000268332.1	AL035406.1	0	0	0	0	0	0
ENSG00000268333.1	RP4-806M20.3	1.31635	2.88981	2.47518	3.43829	2.65429	3.71441
ENSG00000268335.1	CTC-513N18.3	0	0	0	0	0	0
ENSG00000268336.1	SIGLEC20P	0	0	0	0	0	0
ENSG00000268340.1	RP3-477O4.16	0	0.19562	0	0	0.160259	0
ENSG00000268341.1	L47234.1	0	0	0	0	0	0
ENSG00000268342.1	CTD-2340F8.1	0	0	0	0.026189	0	0
ENSG00000268343.1	AC012414.1	0	0	0	0	0	0
ENSG00000268344.1	AL138815.2	0	0	0	0	0	0
ENSG00000268351.1	AP001888.1	0	0	0	0	0	1.0266
ENSG00000268352.1	AC007228.5	0	0	0	0	0	0
ENSG00000268355.1	AC006129.1	0	0	0	0	0.179704	0
ENSG00000268357.1	VN1R81P	2.1954	7.04305	2.02542	1.7447	5.39418	2.57574
ENSG00000268358.1	EPB41L4A-AS2	0.195742	0.610411	0.935839	0.108977	0.585059	0.376735
ENSG00000268361.1	L34079.2	0	0	0	0	0.222509	0
ENSG00000268362.1	CTD-2017D11.1	2.11947	2.34302	0.791861	2.4757	2.291	4.17837
ENSG00000268364.1	SMC5-AS1	0.751651	1.32064	0.296342	0.758303	0.766269	1.35436
ENSG00000268365.1	AL646016.1	0	0	0	0	0	0
ENSG00000268366.1	CTC-492K19.4	0.102925	0.232208	0	0	0	0
ENSG00000268367.1	AC126614.1	0	0	0	0	0	0
ENSG00000268375.1	CTD-2568A17.8	0	0	0	0	0	1.55065
ENSG00000268379.1	CTC-360J11.4	0.215276	0.121912	0.063816	0.279599	0.257255	0.433665
ENSG00000268387.1	AL590714.1	0	0	0	0	0	0
ENSG00000268388.1	FENDRR	0.528617	1.32762	0.378308	0.601414	0.572458	1.69459
ENSG00000268390.1	CTC-518B2.10	0	0	0	0	0	0
ENSG00000268391.1	RP11-241F15.6	0	0	0	0	0.112315	0
ENSG00000268392.1	AC003682.16	0	0.165493	0.525511	1.21709	0	0.416813
ENSG00000268396.1	AC012485.1	0	0	0	0	0	0
ENSG00000268397.1	AC008443.1	2.29303	2.82146	2.11107	3.03874	2.66965	4.21655
ENSG00000268400.1	CTD-3214H19.4	0.115142	0	0	0	0.152237	0.41703
ENSG00000268401.1	CTC-344H19.4	0.94359	0.883404	0.140002	0.145751	1.88143	0.44252
ENSG00000268402.1	AL031320.1	0	0	0	0	0	0
ENSG00000268403.1	AC132192.1	0	1.18467	6.37045	0	1.1587	3.82673
ENSG00000268407.1	AC006115.6	0	0	0	0	0	0
ENSG00000268412.1	AC013449.1	0.210727	0.219068	0	0.27306	0	0.286189
ENSG00000268413.1	AC003043.1	0	0	0	0	0	0
ENSG00000268416.1	CTD-2626G11.2	0	0	0	0	0	0
ENSG00000268421.1	AL355531.2	0	0	0	0	0	0
ENSG00000268423.1	AC011551.3	0.141976	0.154561	0	0	0.12933	0
ENSG00000268424.1	AC008948.1	0	0.055359	0.086981	0	0	0
ENSG00000268427.1	AL022328.1	0	0	3.81793	0	0	0
ENSG00000268432.1	AC026407.1	0	0	0	0	0	0
ENSG00000268433.1	RP11-420K14.2	0	0	0	0	0	0.607248
ENSG00000268434.1	AC011530.4	0.444255	0.385942	0	1.65623	0.874828	1.11191
ENSG00000268438.1	CTD-2607J13.1	0	0	0.450573	0	0	0
ENSG00000268442.1	HAVCR1P1	0	0	0	0.052792	0	0
ENSG00000268455.1	RP11-359H18.2	0	0	0	0	0	0
ENSG00000268457.1	AL160175.1	0	0	0	0	0	0
ENSG00000268458.1	CTC-471J1.9	0	0	0	0	0	0
ENSG00000268460.1	AC006262.6	0.317469	0.226292	0.283867	0.252955	0.041883	0.285987
ENSG00000268461.1	AC007204.1	0	0	0	0	0	0
ENSG00000268465.1	CTC-273B12.7	0.201638	0	0	0	0.189054	0
ENSG00000268466.1	AL132989.1	0.1058	0	0	0	0.075787	0.097009
ENSG00000268467.1	AP000889.3	0.063641	0.202892	0	0.058961	0	0.058305
ENSG00000268469.1	RP11-15H20.3	0	0	0	0	0	0
ENSG00000268470.1	DNAH17-AS1	0.015088	0.168165	0.13682	0.074629	0.09356	0.052045
ENSG00000268471.3	MIR4453	0.985238	1.10776	1.03192	1.43635	1.1409	1.50982
ENSG00000268472.1	AP002884.2	0.242571	0.292249	0.481557	0.145007	0.410005	0.190655
ENSG00000268473.1	RP11-158I3.1	0	0	0	0	0	0
ENSG00000268475.1	CTC-435M10.6	0	0	0	0	0	0
ENSG00000268480.1	CTD-2586B10.1	0	0	0	0	0	0
ENSG00000268482.1	AL160274.1	0	0	0	0	0	0
ENSG00000268483.1	RPL7AP69	0	0	0	0	0	0
ENSG00000268484.1	AC087477.1	0	0	0	0.787395	0	0.273441
ENSG00000268485.1	AC104841.2	1.1344	2.93664	2.23186	2.65117	3.1085	2.53873
ENSG00000268488.1	AC018512.1	0	0	0	0	0	0
ENSG00000268496.1	CTD-2587H19.2	0	0	0.96062	0	0.761559	0.188541
ENSG00000268499.1	CTB-102L5.8	0	0.190688	0	0.236551	0.31318	0
ENSG00000268500.1	SIGLEC5	0.057119	0	0	0	0	0.026235
ENSG00000268503.1	AC007421.1	0	0	1.33208	0	0	0
ENSG00000268505.1	RP11-805I24.3	0	0	0	0.033581	0	0
ENSG00000268509.1	AC026202.1	0.550747	2.37033	2.56645	1.01153	1.44888	1.59444
ENSG00000268510.1	IFNL3P1	0.384088	0	0	0	0	0
ENSG00000268516.1	CTD-3138B18.5	0.588416	0.830911	0.553355	0.950628	0.808644	1.06499
ENSG00000268518.1	CTD-2545M3.8	0	0	0	0	0.082873	0
ENSG00000268519.1	AC073528.1	0	0	0	0	0	0
ENSG00000268520.1	CTD-2616J11.10	0.436241	0	0.667768	0.770998	1.71374	0.592536
ENSG00000268521.1	VN1R83P	0.672358	0.894558	0.758285	1.10347	1.47788	0.22777
ENSG00000268525.1	CTB-59C6.3	0.325583	0.852526	0.385412	0.731272	0.934025	0.888215
ENSG00000268529.1	CYP2T3P	0	0	0	0	0	0
ENSG00000268530.1	CTC-273B12.5	0	0.368949	0.081993	0.168977	0.206868	0
ENSG00000268531.1	DKFZP547L112	0	0	0	0	0	0
ENSG00000268532.1	RP11-514D23.1	0	0	0	0	0	0
ENSG00000268533.1	AC004076.7	0.18507	0	1.36843	0.71326	0	2.05108
ENSG00000268535.1	RP11-420K14.3	0	0	0	0	0	0
ENSG00000268536.1	AC005523.3	0.197363	0.410296	0	0.768746	0.167313	0
ENSG00000268537.1	AC109583.1	0	0	0	0	0	0
ENSG00000268538.1	KIAA1658	1.82827	0.615918	0	4.27868	1.87086	1.55964
ENSG00000268541.1	VN1R88P	0	0	0	0	0	0
ENSG00000268543.1	CTD-2619J13.16	6.96416	7.3648	6.25633	7.71135	7.04739	6.97231
ENSG00000268544.1	RP11-277L2.4	0	0	0	0	0	0
ENSG00000268545.1	VN1R107P	0	0	0	0	0	0
ENSG00000268549.1	RP11-295P9.8	0.122289	0.149909	0.067266	0.171989	0.135482	0.024077
ENSG00000268550.1	AC090427.1	0	0	0	0	0	0
ENSG00000268552.1	AL109927.1	0	0	1.23245	0	0	0
ENSG00000268553.1	AC027309.1	0	0	0	0	0	0
ENSG00000268554.1	RP11-353N4.7	0.105029	0	0	0.894767	0	0
ENSG00000268555.1	RP11-678G14.3	0	0	0	0	0	0
ENSG00000268556.1	AC012360.1	0	0	0	0	0	0
ENSG00000268560.1	CTD-2332E11.2	0	0	0	0	0	0
ENSG00000268564.1	AC003956.1	0	0	0	0	0	0
ENSG00000268565.1	AC005339.2	0.235625	2.14451	0.253751	0.604568	1.72497	0.317177
ENSG00000268566.1	RP11-687D19.1	0	0	0	0	0	0
ENSG00000268568.1	AC007228.9	0.028234	0	0.071959	0	0	0
ENSG00000268573.1	RP11-158H5.7	1.27082	1.5652	1.39261	1.87825	1.15496	1.51299
ENSG00000268575.1	RP1-283E3.8	3.35795	4.52267	3.60784	4.75168	4.40522	5.36705
ENSG00000268578.1	AL354718.1	0	0	0.69451	0	0	5.24216
ENSG00000268580.1	RP11-514A9.1	0	0	0	0	0	0
ENSG00000268581.1	SIGLEC18P	0	0	0	0	0	0
ENSG00000268582.1	AC005794.1	0	0	0	0	0	0
ENSG00000268583.1	CTC-453G23.8	0	0	0	0.135502	0	0
ENSG00000268584.1	RP11-464F9.20	2.83341	3.40726	3.57934	3.52016	3.29089	2.41029
ENSG00000268589.1	CTC-457E21.7	0	0	0	0	0	0
ENSG00000268592.2	RP11-244K5.8	0.886094	2.933	3.69813	2.57024	2.20173	2.51084
ENSG00000268593.1	CTD-2611O12.6	2.04711	6.75626	4.17849	4.37395	6.44832	4.21044
ENSG00000268595.1	CTD-3187F8.2	0	0	0	0	0	0
ENSG00000268597.1	RP11-157B13.8	0	0	0	0	0	0
ENSG00000268598.1	VN1R80P	0	0	0.742204	0	0	0
ENSG00000268601.1	AC115522.3	0	0	0	0	0.199672	0.141443
ENSG00000268602.1	AP002353.1	0	0	0	0	0	0
ENSG00000268603.1	RP11-316O14.1	0.649049	0.653947	0.098333	0.99651	0.323637	1.1101
ENSG00000268605.1	CTB-50E14.4	0	0	0	0	0	0
ENSG00000268613.1	CTD-2620I22.7	0	0	0	0	0	0
ENSG00000268614.1	CTD-2207O23.10	0	0	0	0	0	0
ENSG00000268615.1	RP11-65J3.15	0	0	0	0	0	0
ENSG00000268618.1	AC092316.1	0	0	0	0	0	0
ENSG00000268620.1	AC078899.4	0	0	0	0	0	0
ENSG00000268621.1	AC006262.5	0.685547	0	0	0	0.082971	0
ENSG00000268623.2	CTB-52I2.3	0	0	0	0	0	0.177586
ENSG00000268626.1	AC103809.2	0	0	0	0	0	0
ENSG00000268628.1	AL121761.2	0	0.500948	0	0	0.200635	0
ENSG00000268632.1	AC073657.1	0	0	0	0	0	0
ENSG00000268635.1	DKFZP434E1119	0.05286	0.108959	0.25078	0.161753	0.138745	0.133692
ENSG00000268636.1	CTB-33G10.11	0	0	0	0.382899	0	0
ENSG00000268640.1	AC026369.1	0	0	0	0	0	0
ENSG00000268643.1	AC006486.9	1.74683	3.14359	0	0.839708	1.43642	3.78826
ENSG00000268649.2	MIR296	0.274718	0	0.439944	0.24874	0.269556	0.375446
ENSG00000268650.3	AC068499.10	0	0	0	0	0	0
ENSG00000268652.1	CTD-3187F8.7	0	0	0	0	0	0
ENSG00000268654.1	MIMT1	0.114592	0	0	0	0	0
ENSG00000268655.1	CTB-60B18.10	0	0	0	0	0	0
ENSG00000268656.1	AC110084.1	0	0	0	0	0	0
ENSG00000268657.1	AL133373.1	0	0	0	0	0	0.03539
ENSG00000268658.1	LINC00664	0.104935	0.053418	0	0.024168	0.022344	0.167532
ENSG00000268659.1	RP11-310J24.3	0.251591	0.096317	0	0	0	0.229424
ENSG00000268660.1	LETM1P2	0	0	0	0	0	0
ENSG00000268662.1	AL596220.1	0	0	0	0	0	0
ENSG00000268663.1	WBP1LP6	0	0	0	0	0	0
ENSG00000268669.1	CTB-60B18.17	0	0	0	0	0	0
ENSG00000268670.1	CTD-2622I13.3	4.45026	6.08778	7.89408	9.34655	5.95694	9.43813
ENSG00000268673.3	LLNLR-249E10.1	0	0	0	0	0	0
ENSG00000268674.1	AL355149.2	0	0	0	0	0.11535	0
ENSG00000268677.1	CTB-33G10.6	0	0.586859	0.415152	0	0	0.252384
ENSG00000268678.1	CTC-444N24.13	0	0.046141	0.096797	0.32115	0.123258	0
ENSG00000268681.1	CTD-3148I10.13	0	0	0	0	0	0
ENSG00000268683.1	CTD-2553L13.4	0	0.421681	0	0.264066	0	0
ENSG00000268685.1	CTB-31C7.3	0	0	0	0	0	0
ENSG00000268686.1	AC010524.2	0.029925	0.123217	0.18049	0.084478	0.190357	0.041277
ENSG00000268688.1	AC007382.1	0	0	0	0	0	0
ENSG00000268696.1	ZNF723	0.028024	0.034475	0	0	0	0
ENSG00000268702.1	AL049829.1	1.6692	0.536318	4.63008	3.00183	0.484287	0
ENSG00000268705.1	CTD-2561J22.6	0	0	0	0	0	0
ENSG00000268706.1	AC009802.1	0	0	0	0	0	0
ENSG00000268707.1	RP11-247A12.7	0.249652	0	0	0.834904	0.466124	1.52961
ENSG00000268708.1	BX088651.2	0	0	0	0	0	0
ENSG00000268711.1	CTD-2616J11.15	0	0	0	0	0	0
ENSG00000268713.1	CTC-444N24.8	2.05922	5.74841	2.0759	4.15632	3.90693	3.5713
ENSG00000268714.3	CTD-2287O16.3	0	0.756402	0	0	0.122542	0
ENSG00000268716.1	AC055736.1	0	0	0	0	0	0
ENSG00000268717.1	AC025811.1	0	0	0	0	0	0
ENSG00000268721.1	RP11-588H23.5	0	0	0	0	0	0
ENSG00000268723.1	CTC-444N24.9	0	0	0	0	0	0
ENSG00000268729.1	CTD-2105E13.14	0	0	0.317162	0.385964	0	0
ENSG00000268730.1	AC022819.2	0	0	0	0	0	0
ENSG00000268731.1	CTD-2561J22.1	0	0	0	0	0	0
ENSG00000268734.1	CTB-61M7.2	0	0	0	0	0	0
ENSG00000268735.1	AL139080.1	0	0	0	0	0	0
ENSG00000268736.1	RP11-1281K21.6	0	0	0	0	0	0
ENSG00000268739.1	CTC-518B2.12	0	0	0	0	0	0
ENSG00000268742.1	CTD-2396E7.7	0	0	0	0	0	0
ENSG00000268743.1	CTD-2538G9.5	0	0.545424	0	0	0.651389	0.370847
ENSG00000268744.1	CTD-3105H18.14	0	0.015826	0	0	0.057404	0
ENSG00000268745.1	RP11-298J23.9	0	0	0	0	0	0
ENSG00000268746.1	CTD-2571L23.8	0	0	0	0	0	0
ENSG00000268747.1	CTD-3030D20.1	0	0	0	0	0	1.2021
ENSG00000268750.2	CTD-2583A14.10	5.00093	4.00529	3.77721	5.43545	3.94372	4.67271
ENSG00000268751.1	SCGB1B2P	0.260356	1.78913	0.837363	0.708782	1.7741	0.712021
ENSG00000268754.1	LINC01081	0	0	0	0	0	0
ENSG00000268756.1	AC104534.2	0	0.113283	0.23884	0	0.581999	0.273514
ENSG00000268758.1	EMR4P	0	0	0.031278	0.051288	0.027118	0
ENSG00000268759.1	AC135983.2	0.017242	0.014261	0	0	0.019502	0.007932
ENSG00000268764.1	CTC-450M9.1	0	0	0	0	0	0
ENSG00000268777.1	CTD-3073N11.9	0	0	0	0	0	0
ENSG00000268781.1	AL590235.1	0	0	0	0	0	0
ENSG00000268784.1	MGC2752	0	0	0	0	0	0
ENSG00000268785.1	RPL7P50	0.130116	0	0	0.089454	0.133112	0
ENSG00000268788.1	AC110615.1	0.547683	0	0	0.733926	1.40353	0
ENSG00000268789.1	VN1R87P	0	0	0	0	0	0
ENSG00000268790.1	CTC-429P9.4	0.495561	9.52126	10.1488	6.7017	7.24798	4.13976
ENSG00000268791.1	AC093323.1	0	0	0	0	0	0
ENSG00000268794.1	VN1R90P	0	0	0	0	0	0
ENSG00000268797.1	CTC-490E21.12	0.271727	0.441893	0	0	0.095022	0
ENSG00000268798.1	AC027307.3	2.19004	2.85126	3.80557	3.95381	3.54524	2.91313
ENSG00000268799.1	RP11-321E2.13	0	0	0	0	0	0
ENSG00000268800.1	AC112205.1	0	0	0	0	0	0
ENSG00000268802.1	CTD-2587H19.1	0	0.067099	0	0	0	0
ENSG00000268803.1	RP11-704M14.2	0	0	0	0	0	0
ENSG00000268804.1	RP11-542M13.3	0	0	0	0	0	0
ENSG00000268805.1	PRED57	0	0	0	0	0	0
ENSG00000268809.1	AC012360.2	0	0	0	0	0	0
ENSG00000268810.1	AC007193.9	0	0	0	0	0	0
ENSG00000268812.2	RP1-102K2.8	0.13126	0.690336	0.806362	0.180432	0.201237	0.179909
ENSG00000268816.1	CTD-3093M3.1	3.09142	2.09517	5.51072	6.80957	2.73148	1.75497
ENSG00000268818.1	AL049747.1	0	0	0	0	0	0.212438
ENSG00000268819.1	AL590812.1	0	0	0	0	0	0
ENSG00000268821.1	AC068039.1	0	0	0	0	0	0
ENSG00000268822.1	AC011298.1	0	0	0	0	0	0
ENSG00000268823.2	CTC-457E21.6	0	0	0	0	0	0
ENSG00000268830.1	AC025811.2	0	0	0	0	0	0
ENSG00000268833.1	AC011513.4	0	0	0	0	0	0
ENSG00000268834.1	OR7A1P	0	0	0	0	0	0
ENSG00000268836.1	LA16c-OS12.2	1.92554	0.48088	2.15559	1.00984	1.33294	1.45942
ENSG00000268838.1	AC027228.1	0.149657	0.072465	0	0.041844	0.616633	0.205959
ENSG00000268839.1	CTD-3073N11.7	0	0	0	0	0	0
ENSG00000268842.1	CTD-2245F17.2	0	0	0	0	0	0
ENSG00000268845.1	RP11-1137G4.3	0	0	0	0	0	0
ENSG00000268846.1	AC018867.2	0	0	0	0	0	0
ENSG00000268847.1	SIGLEC31P	0	0	0	0	0	0
ENSG00000268849.1	SIGLEC22P	0.066953	0.36418	0	0	0	0
ENSG00000268852.1	AC132872.2	0.142086	0.435313	0.068368	0.199802	0.314668	0.660865
ENSG00000268854.1	CTD-2545M3.2	0.803993	2.38973	0.283471	0	1.27069	0
ENSG00000268856.1	AP001579.1	0	0	0	0	0	0
ENSG00000268857.1	AC011308.1	0	0	0	0	0	0
ENSG00000268858.1	C20ORF135	0.360808	2.05615	0.736511	0	2.98856	0.960497
ENSG00000268861.1	CTD-2207O23.3	0	0	0	0	0	0
ENSG00000268863.1	AC135048.1	0.326001	0.381168	1.04181	0	0.733546	0.35748
ENSG00000268864.1	CTB-167G5.5	0	0	0.039437	0	0	0
ENSG00000268865.1	AC026310.1	0	0.017456	0	0	0	0.078265
ENSG00000268866.1	AC020915.2	0	0	0	0	0.091047	0
ENSG00000268869.1	ESPNP	0.372114	0.397676	0.315212	0.811175	0.209383	0.275934
ENSG00000268870.1	CTD-3105H18.16	0	0	0	0	0	1.01388
ENSG00000268873.1	RP11-138H11.1	0	0	0	0	0	0
ENSG00000268879.1	IGFL1P1	0	0	0	0	0	0
ENSG00000268882.1	AL360181.1	0	0	0	0	0	0
ENSG00000268884.1	CTD-2550O8.7	0	0	0	0	0	0
ENSG00000268885.1	AC026740.1	1.19199	1.47056	2.70477	1.72711	3.3499	2.49449
ENSG00000268886.1	CTD-3099C6.7	0	0	0	0.109578	0.080149	0
ENSG00000268889.1	CTD-2616J11.14	0.410287	0.578718	0	0.41581	0.197936	0
ENSG00000268891.1	AC006014.1	0	0	0	0	0	0
ENSG00000268892.1	CTD-3233P19.8	0	0	0	0	0	0
ENSG00000268894.2	PLCE1-AS1	0.021112	0	0	0	0.029535	0
ENSG00000268895.1	A1BG-AS1	3.80352	6.04529	7.30096	8.58741	6.4693	7.78744
ENSG00000268896.1	RP11-256I23.1	0.826713	0.352786	0	0	0	0.224097
ENSG00000268898.1	AC007377.1	0	0	0	0	0	0
ENSG00000268903.1	RP11-34P13.15	0	0	0	0	0	0
ENSG00000268906.1	CTC-518B2.9	0	0	0	0	0	0
ENSG00000268908.1	VN1R92P	0	0	0	0	0	0
ENSG00000268912.1	CTD-2619J13.17	0.092983	0.016353	0.154038	0.01872	0.074123	0.128208
ENSG00000268913.1	AC026806.2	0.679901	0.722518	0	1.78398	0.59631	0.690853
ENSG00000268922.1	CTD-2557P19.4	0	0	0	0	0	0
ENSG00000268923.1	AL645922.1	0	0	0	0	0	0
ENSG00000268925.1	AL161645.2	0	0	0	0	0	0
ENSG00000268926.1	DKFZP434H0512	0	0	0	0.019657	0.046662	0
ENSG00000268927.1	FLJ00418	0.50532	0.929065	1.29913	1.13601	1.16508	0.961292
ENSG00000268931.1	RP11-886P16.6	0	0	0	0.164394	0	0
ENSG00000268936.1	AP003062.1	0	0	0	0	0.027668	0
ENSG00000268938.2	AC005387.3	0	0	0	0	0	0
ENSG00000268941.1	MGC4294	0	0.052657	0	0	0.046707	0
ENSG00000268942.1	CKS1B	0.64989	0	0	0	1.94459	0
ENSG00000268945.1	CTD-2192J16.26	0.732167	1.03021	0.492909	0.888108	1.05432	0.55655
ENSG00000268947.1	AD000684.2	2.71546	2.34508	3.9161	2.88913	2.72458	4.83062
ENSG00000268948.1	AC004017.1	0	0	0	0	0	0
ENSG00000268949.1	MRPS17P1	0.052192	0.012888	0.026971	0.073653	0.011708	0
ENSG00000268950.1	AC114494.1	0	0	0	0	0	0
ENSG00000268951.1	RP11-149F8.3	0	0	0	0	0	0
ENSG00000268953.1	AC020952.1	0	0	0	0	0	0
ENSG00000268955.1	LRLE1	0	0	0	0	1.69444	0
ENSG00000268957.1	SIGLEC26P	0	0	0	0	0	0
ENSG00000268960.1	AC091150.1	0	0	0	0	0	0
ENSG00000268964.1	ERVV-2	0	0	0	0	0	0.019043
ENSG00000268965.1	AC061992.1	1.31418	1.17981	2.08671	1.46783	2.4152	0.507795
ENSG00000268967.1	RP11-1281K21.10	0	0	0	0	0	0
ENSG00000268970.1	CTD-3099C6.11	0	0	0.192776	0	0.079404	0.108671
ENSG00000268975.1	MIA-RAB4B	0.869374	1.15561	1.16842	0.801205	0.980637	1.3868
ENSG00000268977.1	PIH1	0	0	0	0	0	0
ENSG00000268981.1	CTC-457E21.9	0	0	0	0	0	0
ENSG00000268983.1	AC005253.4	1.08657	0.762751	0.809002	1.18275	2.19226	1.22533
ENSG00000268985.1	CTD-2528A14.1	0	0	0	0	0	0
ENSG00000268987.1	CTC-435M10.10	1.42637	0.983953	2.46531	1.03449	2.19945	0.897876
ENSG00000268991.1	AL021920.2	0	0	0	0	0	0
ENSG00000268992.1	CTB-175P5.2	0	0	0	0	0	0.247723
ENSG00000268993.1	RP11-439A17.5	0	0	0	0.310737	0	1.63175
ENSG00000268995.1	VN1R82P	0.937838	1.2105	2.26929	4.74436	3.35711	2.50686
ENSG00000268996.1	AL807752.1	1.31701	0	2.66183	0.559951	4.32762	1.7393
ENSG00000268997.1	DNAJC19P3	0	0	0	0	0	0
ENSG00000269000.1	AC108868.1	0	0	0	0	0	0
ENSG00000269001.1	ZNF818P	0	0	0	0.541268	0	0
ENSG00000269009.1	SLC6A21P	0	0	0	0	0	0
ENSG00000269011.1	AL050303.1	0.019015	0	0	0	0	0
ENSG00000269012.1	KRT18P40	0.089705	0	0	0	0	0.041151
ENSG00000269014.1	CTB-147N14.4	0	0	0	0	0	0
ENSG00000269018.1	AP001362.1	0	0	0	0	0	0
ENSG00000269019.1	AC005932.1	0	0.103559	0.10867	0	0	0
ENSG00000269021.1	CTD-3187F8.12	0	0	0	0	0	0
ENSG00000269025.2	CTC-457E21.5	0	0	0	0	0	0
ENSG00000269026.2	AC003006.7	2.3413	2.80079	1.18367	2.79074	1.79055	4.84753
ENSG00000269027.1	AC010368.2	0	0	0	0	0	0
ENSG00000269028.2	MTRNR2L12	0	0	0	0	0	0
ENSG00000269032.1	AC016629.7	0	0	3.96061	0	0	0
ENSG00000269035.1	CTD-2521M24.10	0	0	0	0	0	0
ENSG00000269037.1	CTC-523E23.6	0	0	0	0	0	0
ENSG00000269038.1	AP001462.6	0.647241	0.865687	0.550113	0.21299	0	0.438755
ENSG00000269040.1	CTD-2626G11.3	0	0	0	0	0	0
ENSG00000269042.1	AP001925.1	0	0	0	0	0	0
ENSG00000269043.1	CTC-513N18.6	0	0	0	0	0	0
ENSG00000269044.1	CTC-429P9.3	1.86858	2.72808	4.54133	4.57379	3.515	4.15115
ENSG00000269047.1	AC009041.2	0	0	0	0	0	0
ENSG00000269048.1	Z98049.1	0.014411	0.053163	0	0	0	0
ENSG00000269049.1	AC092291.2	0	0	0	0	0	0
ENSG00000269050.1	CTC-360G5.6	0	0	0	0	0	0.344157
ENSG00000269051.1	CTD-2245F17.3	0	0	0	0	0	0
ENSG00000269053.1	CTD-2521M24.8	0.590222	0.639375	0.338218	0.39081	0.26674	0.400744
ENSG00000269054.1	CTD-2619J13.3	1.02979	1.07861	0.92067	2.44759	0.533484	2.04076
ENSG00000269055.1	AC078899.2	0	0	0	0	0	0
ENSG00000269058.1	CALR3	0.379231	0.106019	0.148155	0	0.117324	0.080299
ENSG00000269064.1	AL160286.1	0	0	0	0	0	0
ENSG00000269066.1	CTD-2528A14.5	0	0	0	0	0	0
ENSG00000269067.1	ZNF728	0	0.08388	0	0	0.037914	0
ENSG00000269068.1	RP11-256I23.2	0	0.242787	0	0	0.206932	0.147507
ENSG00000269069.1	CTC-471F3.5	4.14959	5.50373	3.07601	5.29191	3.83507	5.09151
ENSG00000269071.1	AC138517.1	0	0	0	0	0	0
ENSG00000269072.1	CTD-3187F8.14	0.079928	0.024433	0	0.056138	0	0
ENSG00000269074.1	AC099344.1	0	0	0	0	0	0
ENSG00000269082.1	CTD-2620I22.1	0	0	0	0	0	0
ENSG00000269084.1	AC009977.1	0	0	0	0	0	0
ENSG00000269085.1	CTD-3222D19.10	0	0	0	0	0	0
ENSG00000269086.2	CTC-523E23.5	0.017804	0.050486	0	0.016787	0.00671	0.00819
ENSG00000269089.1	AP003733.1	0.808126	0.06995	0.219933	0.403694	0.313517	0.238346
ENSG00000269091.1	CTD-2126E3.3	0	0	0	0	0	0
ENSG00000269093.1	AC007773.3	0.420377	2.12964	2.12109	0.709247	1.41425	4.58904
ENSG00000269094.1	AC006449.1	0.287894	0.846497	2.41342	1.82652	2.46636	5.39886
ENSG00000269095.1	AC010646.3	0	0	0	0.171327	0	0
ENSG00000269097.1	AC003682.17	0.182091	0.498952	0	0.250886	0.062533	0.083241
ENSG00000269099.1	LSP1	0	0	0	0	0	0
ENSG00000269102.1	CTD-2525I3.5	0	0	0	0	0	0
ENSG00000269103.1	AC002472.1	0	0	0	0	0	0
ENSG00000269104.1	AL035681.1	0	0	0	0	0	0
ENSG00000269106.1	CTD-2619J13.23	2.09316	0	1.60432	0.270634	0.875087	1.12981
ENSG00000269107.1	RP11-15H20.7	0	0.334469	0	0.332474	0	0
ENSG00000269110.1	CTC-513N18.7	0.372977	0.260506	0	0	0	0
ENSG00000269113.3	TRABD2B	0.565191	0.850282	0.556464	0.831173	0.71374	0.603356
ENSG00000269117.1	AL121901.1	0	0	0	0	0	0
ENSG00000269118.1	FAM90A28P	0.027009	0	0	0	0	0
ENSG00000269119.1	HNRNPA1P52	0	0	0	0	0	0
ENSG00000269120.1	AL133318.1	0	0	0	0	0	0
ENSG00000269121.1	AC007216.2	0	0	0	0	0	0
ENSG00000269124.1	AC007193.10	0	0	0	0	0	0
ENSG00000269125.1	RP11-98F14.11	0	0	0	0	0	0
ENSG00000269130.1	SIGLEC28P	0	0	0	0	0	0
ENSG00000269131.1	AC004447.2	0.250342	0.513333	0.501468	0.372283	0.589178	0.575258
ENSG00000269136.1	RP11-420K14.7	0.172623	0	0	0	0	0
ENSG00000269138.1	ZNF209P	0	0	0	0	0	0
ENSG00000269139.1	CTD-3193O13.8	0	0	0	0	0	0
ENSG00000269145.2	AC007192.6	0.305598	0.494292	0.348779	0.403775	0.411344	2.28104
ENSG00000269147.1	CTD-2542C24.7	0	0.294196	0	0	0	0
ENSG00000269148.1	AC092301.3	0.060208	0	0.074332	0	0.124157	0
ENSG00000269151.1	AC007193.8	0	0	0	0	0	2.14572
ENSG00000269153.1	CTD-3193O13.10	0.365923	0.25474	0.71456	0	0.147807	0.701572
ENSG00000269154.1	AC006539.4	0	0	0	0	0	0
ENSG00000269155.1	AL009178.1	0	0	0	0.085965	0	0
ENSG00000269161.1	CTD-3131K8.3	0	0	0	0	0	0
ENSG00000269163.1	CTB-25J19.9	0	0	0	0	0	0
ENSG00000269165.1	AC069547.1	0	0	0	0.095894	0.050024	0
ENSG00000269169.1	AC004528.1	0	0	0	0	0	0
ENSG00000269172.1	CTC-218B8.3	0	0	0	0	0.225684	0
ENSG00000269175.1	AC093157.1	0.349289	0.247663	0.612947	0.284279	0.223679	0.455996
ENSG00000269176.1	RP11-727F15.12	4.24878	5.0608	4.79383	3.09426	4.62745	5.99333
ENSG00000269177.1	L34079.3	0.407491	0	0.242554	0	0.196795	0.695303
ENSG00000269179.1	CTC-326K19.6	0	0	0	0	0	0
ENSG00000269181.1	CTD-3073N11.5	0	0	0	0	0	0
ENSG00000269182.1	AC010760.1	0	0	0	0	0	0
ENSG00000269185.1	FLJ00325	0	0	0	0	0	0
ENSG00000269186.1	LINC01082	0	0	0	0	0	0
ENSG00000269188.1	CTB-60E11.12	0	0	0	0	0	0.201343
ENSG00000269189.1	RP11-573N10.1	0.495931	0.916023	0.384324	0.63747	0.122374	0.839213
ENSG00000269190.1	FBXO17	32.0151	52.0863	52.0376	52.8862	43.4897	49.4995
ENSG00000269191.1	AC005387.2	0	0	0	0	0	0
ENSG00000269194.1	AC006942.4	0.592029	0.131674	0.139004	0.317705	0.334743	0.322669
ENSG00000269197.1	AC090574.1	0	0	0	0	0	0
ENSG00000269199.1	AC003973.5	0	0	0	0	0	0
ENSG00000269202.1	RP4-614O4.12	0	0.19999	0.209501	0.065765	0.051418	0.516689
ENSG00000269205.1	AC005606.1	0	0	0	0	0	0
ENSG00000269210.1	AC019171.1	0	0	0	0	0	0.27164
ENSG00000269215.1	AC008964.1	0	0	0	0	0	0.047735
ENSG00000269220.1	LINC00528	0.094737	0.038778	0.365348	0.400042	0.070178	0.065295
ENSG00000269223.1	AL158091.1	0.131399	0	0	0	0	0
ENSG00000269225.1	RP11-15E1.3	0	0	0	0	0	0
ENSG00000269227.1	RP11-345P4.6	0	0	0	0	0.325327	0
ENSG00000269228.1	CTD-3214H19.12	0	0	0	0	0	0
ENSG00000269235.1	HCCAT3	0	0	0	0	0.070544	0
ENSG00000269236.1	CTD-2619J13.1	0	0.050177	0	0	0	0
ENSG00000269237.1	CTD-2561J22.3	0	0	0	0	0	0
ENSG00000269242.1	CTD-2192J16.22	0	0	1.05104	0	0	0
ENSG00000269243.1	CTD-2231E14.8	0.684611	1.3691	1.44289	1.04064	2.03248	0.614656
ENSG00000269244.1	RPL23AP78	0	0	0	0	0	0
ENSG00000269246.1	CTC-246B18.10	0	0	0	2.84235	1.33988	0
ENSG00000269253.1	SIGLEC21P	0	0	0	0	0	0
ENSG00000269256.1	RP11-325D15.2	0	0	0	0	0	0
ENSG00000269259.1	HUG1	0	0	0	0	0	0
ENSG00000269266.1	DNAJC19P2	0	0	0	0	0	0
ENSG00000269267.1	AC008498.1	0	0.763167	0	0	0	0
ENSG00000269271.1	CTB-83J4.2	0	0	0	0	0	0
ENSG00000269274.1	AC078899.3	0	0	0	0	0	0
ENSG00000269275.1	CTD-2105E13.15	0	0.12022	0	0.144263	0.410136	0.145942
ENSG00000269279.1	AL136376.1	1.75858	1.34035	3.95962	3.55056	5.57499	5.15482
ENSG00000269282.1	AC024257.1	0.038497	0.141318	0	0.081143	0.063776	0.026522
ENSG00000269288.1	CTD-2245F17.6	0	0	0	0	0	0
ENSG00000269289.1	CTB-92J24.3	0	0	0	0	0	0
ENSG00000269290.1	RP11-869B15.1	0.622098	0.161027	0	0.758887	0	0.189406
ENSG00000269291.1	AC010877.1	0	0	0	0	0	0
ENSG00000269292.1	CTB-12A17.3	4.0236	4.74336	9.22702	3.28927	6.01849	4.60447
ENSG00000269293.2	ZSCAN16-AS1	1.39236	2.54682	2.046	1.85311	1.80888	1.69489
ENSG00000269295.1	AL358113.1	0.449079	1.68261	1.36201	1.14899	0.684612	1.18515
ENSG00000269296.1	AC005614.3	0.105908	0.032745	0.079934	0.062322	0.069493	0.024351
ENSG00000269300.1	CTD-2529P6.3	0	0	0	0.29869	0	0.302582
ENSG00000269302.1	AC110771.1	0.401721	0	0	0	0.20486	0
ENSG00000269303.1	CTD-2527I21.7	0.502515	0	0	0	0.097276	0
ENSG00000269304.1	AC010522.1	0	0	0	0	0	0
ENSG00000269305.1	AL158147.2	0	0	0	0	0	0
ENSG00000269307.1	CTD-2278I10.6	0	0	0	0	0	0
ENSG00000269308.1	AL645608.2	0	0	0	0	0	0
ENSG00000269316.1	CTC-457E21.4	0	0	0	0	0	0
ENSG00000269318.1	AC007292.3	0.793267	1.60974	0.718892	1.54963	1.28191	1.38627
ENSG00000269320.1	VN1R93P	0	0	0	0	0	0
ENSG00000269321.1	CTC-453G23.4	0	0	0	0	0	0
ENSG00000269332.1	CTC-457E21.3	0	0	0	0	0	0
ENSG00000269337.1	AL591479.1	2.51796	3.77924	2.8362	3.50675	2.86889	3.64798
ENSG00000269339.1	AC139768.1	0	0	0	0	0	0
ENSG00000269343.2	ZNF587B	16.7394	18.7491	17.105	17.5492	17.0657	22.1467
ENSG00000269345.1	VN1R85P	0	0	0	0.244639	0	0
ENSG00000269349.1	CTD-3099C6.5	0	0	0	0	0	0.201053
ENSG00000269350.1	CTD-2278I10.1	0	0	0	0	0	0
ENSG00000269352.1	AC018766.5	7.00658	4.52004	9.53218	6.74221	8.27521	10.1138
ENSG00000269353.1	AC092071.1	0	0.11945	0	0	0	0
ENSG00000269354.1	AC005626.3	0	0	0	0	0	0
ENSG00000269356.1	RP11-120K24.4	0	0.090916	0.095678	0	0	0.10782
ENSG00000269358.1	AC138393.1	0	0	0	0	0	0
ENSG00000269360.1	AC112693.2	0.017419	0	0	0	0	0
ENSG00000269363.1	MGC4771	0	0	0	0	0	0
ENSG00000269364.1	CTC-457E21.2	0	0	0	0	0	0
ENSG00000269365.1	RP11-380M21.4	0	0	0	0	0.467843	0
ENSG00000269367.1	AC020629.1	0	0	0	0	0	0
ENSG00000269371.1	CTD-2207O23.11	0	0	0.524114	0	0	0
ENSG00000269372.1	CTC-513N18.4	0	0	0	0	0	0
ENSG00000269373.1	CTD-2542C24.3	0	0	0	0	0	0
ENSG00000269374.1	CTB-50E14.5	4.27027	4.87398	2.89912	2.97905	4.45769	2.89742
ENSG00000269375.1	AL117190.3	0	0	0	0	0	0
ENSG00000269376.1	RP11-120K24.5	0.078366	0	0	0	0.235473	0
ENSG00000269378.1	ITGB1P1	1.46235	2.427	0	1.02815	1.366	0.633784
ENSG00000269383.1	AC012493.2	0	0	0	0	0	0
ENSG00000269385.1	CTC-312O10.2	0	0	0	0	0	0
ENSG00000269386.1	RAB11B-AS1	0.882068	2.58921	3.39608	3.40503	1.09626	0.771587
ENSG00000269387.1	RP11-298J23.8	0	0	0	0	0	0
ENSG00000269388.1	AC018755.16	1.35721	3.75384	2.20429	1.85715	0.758745	0
ENSG00000269391.1	RP11-194G10.3	0	0	0	0	0	0
ENSG00000269392.1	CTB-191K22.6	0	0.446749	0	0	0	0
ENSG00000269393.1	AC007965.1	0	0	0	0	0	0
ENSG00000269396.1	AC187652.1	0	0	0	0	0	0
ENSG00000269397.1	CTB-92J24.2	0.678921	1.85976	0.742224	1.25764	1.48673	1.66954
ENSG00000269399.1	CTD-3222D19.7	0.478246	0.436761	0.460323	0.519468	0.446715	1.00277
ENSG00000269400.1	CTD-2529P6.4	0.855898	0	0.492412	0.189315	0	1.93824
ENSG00000269402.1	AC116407.2	0	0.552009	0	0	0.116531	0.169957
ENSG00000269403.1	CTD-2616J11.11	0.290623	0.533397	0	0	0.826123	0.178104
ENSG00000269404.2	SPIB	0.306849	0.677773	1.11881	0.299457	0.535915	0.374841
ENSG00000269407.1	AL096677.1	0	0	0	0	0	0
ENSG00000269408.1	AL390778.1	0	0	0	0	0	0
ENSG00000269410.1	CTB-60E11.4	2.18561	2.86557	0	1.35455	0	0
ENSG00000269415.1	NPCDR1	0.837008	2.35636	1.27029	2.12674	0.315325	0
ENSG00000269416.1	CTB-175P5.4	0.070491	0.43394	0.105236	0.219239	0.245759	0.21381
ENSG00000269417.1	AC022210.1	0	0	0	0	0	0
ENSG00000269419.1	CTD-2538G9.3	0	0	0	0	0	0
ENSG00000269420.1	CTD-2265M8.2	0	0	0	0	0	0
ENSG00000269421.1	ZNF92P3	0.087079	0.259981	0	0.120952	0.092277	0.179481
ENSG00000269422.1	AC092384.1	0	0	0	0	0	0
ENSG00000269423.1	CTC-273B12.6	5.50629	4.33875	4.2572	5.15464	5.53453	6.23572
ENSG00000269425.1	AC007292.7	0.556401	0	0	0	0	0
ENSG00000269427.1	CTC-429P9.1	0	0.371975	0.197181	0	0.612335	0
ENSG00000269430.1	LRRC3DN	0.359026	2.3349	0.692814	0.990034	0.882249	0.783657
ENSG00000269431.1	CTB-175P5.1	0	0	0	0	0	0.139531
ENSG00000269439.1	CTD-3131K8.2	1.11914	0.5716	2.69786	0.89347	0.982552	0.646364
ENSG00000269444.1	CTB-180A7.6	0.166248	0.708899	0.187758	0.21844	0	0
ENSG00000269445.1	AC067969.1	0	0	0	0	0	0
ENSG00000269446.1	AC006967.1	0	0	0	0	0	0
ENSG00000269449.1	AC002451.1	0	0	0	0	0	0
ENSG00000269458.1	CTD-2579N5.4	0	0	0	0	0	0
ENSG00000269460.1	AC093063.3	0	0	0	0	0	0
ENSG00000269463.1	RP11-727F15.13	2.2848	4.56668	3.78829	2.269	3.6542	1.70515
ENSG00000269464.1	AC012067.1	0	0	0	0	0	0
ENSG00000269466.1	RP11-432M8.17	0	0.214394	0	0	0	0
ENSG00000269468.1	AC004824.2	0	0	0	0	0	0
ENSG00000269469.1	CTD-3148I10.9	0	0.088218	0	0.20181	0	0
ENSG00000269471.1	RP11-15H20.2	0	0	0	0	0	0
ENSG00000269473.1	CTD-2619J13.19	0.628466	0.64249	0.588926	0.683117	0.644914	0.68259
ENSG00000269474.1	BX649597.4	0	0	0	0.026189	0	0
ENSG00000269476.1	CTD-2583A14.9	0.041732	0.120711	0	0.065324	0.096621	0
ENSG00000269480.1	CTD-3032J10.3	0	0	0	0	0	0
ENSG00000269481.1	CTD-2521M24.6	0.211775	0	0.086352	0	0	0.193402
ENSG00000269482.1	Z69720.2	0.146121	0.47547	0	0	0.264673	0
ENSG00000269483.1	AC006272.1	0.573739	1.598	2.54439	0.497748	0.326633	2.32687
ENSG00000269486.1	CTC-360G5.9	1.43999	1.54747	1.22388	1.76814	1.67217	1.85023
ENSG00000269487.1	CTB-174O21.2	0.101527	0	0.120901	0	0.294344	0.138594
ENSG00000269489.1	RP11-98D18.17	0.318642	0	0.12598	0.429864	0.305766	0.434752
ENSG00000269490.1	SBP1	0	0	0	0	0	0
ENSG00000269494.1	AL359693.1	0	0	0	0	0	0
ENSG00000269495.1	CTB-147C22.8	0	0	0	0	0	0
ENSG00000269496.1	AC007919.2	0	0	0	0	0	0
ENSG00000269501.1	RP11-353N4.6	5.02336	9.50384	4.15368	7.63371	6.02375	5.14943
ENSG00000269504.1	AC003973.4	0	0	0	0	0	0
ENSG00000269505.1	ZNF92P2	0	0	0	0	0	0
ENSG00000269506.1	AC110792.1	0	0	0	0	0	0
ENSG00000269509.1	CTB-159G17.2	0	0	0	0	0	0
ENSG00000269510.1	FLJ00273	2.31314	2.44197	0.796714	1.62892	1.08127	2.4086
ENSG00000269514.1	DKFZP779L1853	1.07044	0.940894	0.858447	0.624694	0.806012	1.54993
ENSG00000269515.1	AL137026.1	0	0	0	0	0	0
ENSG00000269516.2	CYP4F23P	0	0	0	0	0	0
ENSG00000269519.1	AC005176.1	0	0	0	0	0	0
ENSG00000269524.1	CTB-83J4.1	0.304899	0.888802	0.317162	1.54385	1.40941	0
ENSG00000269526.1	ERVV-1	0	0.037949	0	0	0	0
ENSG00000269529.1	AC140061.12	1.68636	0.552863	3.24953	1.07096	0	3.0134
ENSG00000269531.1	AC073569.1	0	0	0	0	0	0
ENSG00000269533.1	AC003002.6	2.31273	4.42428	3.21737	2.6166	3.22195	0.916684
ENSG00000269534.1	CTC-453G23.5	0	0.30309	0	0	0	0.396087
ENSG00000269535.1	CTD-2525I3.6	0	0.111764	0	0	0.06057	0.201183
ENSG00000269540.1	CTD-2126E3.5	0	0	0	0	0	0
ENSG00000269543.1	CTD-2291D10.3	0	0	0	0	0	0
ENSG00000269545.1	CTD-3138B18.4	0.675281	1.15897	1.0625	1.47689	0.685772	1.07114
ENSG00000269546.1	CTD-2396E7.8	0	0	0	0	0	0
ENSG00000269547.1	CTC-360G5.8	0	0	0	0	0	0.485595
ENSG00000269549.1	AL031663.2	0.196953	0.294393	0.160713	0.248691	0.197684	0.285954
ENSG00000269552.1	AC005255.5	0	0	0	0	0	0
ENSG00000269553.1	U62631.5	0	0	0	0	0	0
ENSG00000269554.1	AL590822.2	0.802572	0.743069	1.37297	0.877757	1.22428	0.663621
ENSG00000269558.1	AC104057.1	0	0.055726	0	0.129846	0.148017	0.128604
ENSG00000269559.1	AC093677.1	0	0.142831	0	0	0.062648	0
ENSG00000269560.1	CTD-2192J16.21	0	0.125899	0.53139	0.151477	0.107034	0.153541
ENSG00000269563.1	AC138655.1	0.028051	0	0.036118	0	0.015632	0.038674
ENSG00000269564.1	AC008753.4	0	0	0	0	0	0
ENSG00000269565.1	GPR32P1	0	0	0	0	0	0
ENSG00000269570.1	AP001350.1	0	0	0	0	0	0
ENSG00000269574.1	CTD-2611O12.7	0	0.818136	0	0	0.868519	0.370847
ENSG00000269575.1	RP11-157B13.3	0	0	0	0	0	0
ENSG00000269576.1	HNRNPMP2	0	0	0	0	0	0
ENSG00000269578.1	CTD-3222D19.5	0.440894	0.441734	0.092655	0.51197	0.511937	0.404191
ENSG00000269580.1	SIGLEC27P	0	0	0	0	0	0
ENSG00000269583.1	L34079.4	0.644152	0.844261	0.636065	0.144756	0.822742	0
ENSG00000269584.1	TDGF1P7	1.02572	1.27318	0	0	0.791743	0.420012
ENSG00000269588.1	CTB-60E11.11	0	0	0	0	0	0
ENSG00000269590.1	CTD-2192J16.24	0	0	0	0	0	0
ENSG00000269591.1	AL354808.2	0	0	0	0	0	0
ENSG00000269599.1	RP11-261P24.2	0	0	0	0	0	0
ENSG00000269600.1	AC016629.3	0.096036	0.342547	0.059932	0	0.101014	0
ENSG00000269601.1	AP000758.1	0.980615	0	2.54528	0	0	0
ENSG00000269604.1	AC005523.2	1.86492	3.68267	3.15019	3.57955	5.22934	4.57975
ENSG00000269605.1	Z97053.1	0	0	0	0	0	0
ENSG00000269608.1	CTB-167G5.3	0	0	0	0	0	0
ENSG00000269609.1	RP11-18I14.10	14.8841	21.5967	20.9713	22.1327	21.9127	27.0141
ENSG00000269614.1	RP11-277L2.5	0.136175	0.149015	1.73272	0.181245	0	0
ENSG00000269615.1	AC003973.1	0	0	0	0	0	0
ENSG00000269619.1	CTD-3023J11.2	0	0	0	0	0	0
ENSG00000269620.1	AL590560.1	0	2.18976	0	0	1.00303	1.46117
ENSG00000269621.1	RP11-98D18.15	0	0	0	0	0	0
ENSG00000269622.1	RP11-80F22.2	0	0	0	0	0	0
ENSG00000269624.1	AL138847.1	0	0	0.049547	0	0	0
ENSG00000269630.1	AC015989.2	0	0	0	0	0	0
ENSG00000269633.1	AC017081.1	0	1.02138	0	0.489731	1.22532	0.68714
ENSG00000269635.1	AC004257.1	0	0	0	0	0	0
ENSG00000269636.1	AC010441.1	9.15819	11.033	13.6641	12.5597	8.57416	13.442
ENSG00000269637.1	RPL12P41	0	0	0	0	0	0
ENSG00000269640.1	CTD-2521M24.9	0.816861	1.23516	1.98368	0.353509	1.26382	0.624177
ENSG00000269641.1	CTB-167G5.6	0	0	0	0	0	0
ENSG00000269646.1	CTD-2331H12.7	0.136796	0.149612	0	0	0	0
ENSG00000269647.1	BX842679.1	0	0.992957	0	0.202849	0.275333	0
ENSG00000269650.1	AL121895.1	0	0	0	0	0	0
ENSG00000269651.1	CTD-3020H12.3	0	0	0	0	0	0
ENSG00000269652.1	CTD-2195B23.3	0.535594	0	0	0	0	0
ENSG00000269653.1	CTB-102L5.7	0.092088	0.315779	0.094471	0.647272	0.325933	0.203039
ENSG00000269656.1	CTD-2571L23.6	0.109721	0	0	0	0	0
ENSG00000269657.1	AC079210.1	0.456995	0.443217	0.556432	0.620062	0.282158	0.679877
ENSG00000269662.1	RP11-255H23.3	0	0	0	0	0	0
ENSG00000269667.1	RP11-542M13.2	0	0	0	0	0	0
ENSG00000269676.1	MUC8	0	0	0	0	0	0
ENSG00000269678.1	OR7A18P	0	0	0	0	0	0
ENSG00000269679.1	AC018445.1	0	0	0	0	0	0
ENSG00000269680.1	CTD-3128G10.6	0.642919	0.498137	0	1.17516	0.217013	0.097848
ENSG00000269681.1	CTD-3187F8.6	0	0	0	0	0	0
ENSG00000269686.1	AC011755.1	0	0	0	0	0	0
ENSG00000269688.1	AC008982.2	4.77225	7.13111	5.69042	6.53859	5.87413	7.75435
ENSG00000269690.1	AC096677.1	1.38333	2.16588	1.42822	1.3528	1.59328	3.75354
ENSG00000269692.1	RP11-45O22.1	0	0	0	0	0	0
ENSG00000269693.1	CTD-2192J16.20	1.38625	1.18338	1.64958	2.0302	1.71683	0.715023
ENSG00000269694.1	AC005197.2	0	0	0	0	0.0728	0
ENSG00000269696.1	AC007228.11	0.084056	0.082488	0	0.047302	0	0.069512
ENSG00000269699.1	ZIM2	0	0	0	0	0	0
ENSG00000269700.1	AC069547.2	0.046386	0	0	0.032529	0	0
ENSG00000269706.1	CTB-60B18.15	0	0	0	0	0	0
ENSG00000269707.1	RP11-13J10.1	0.169975	0.361259	0	0.445996	0.298155	0.230284
ENSG00000269709.1	AL109659.1	0	0	0	0	0	0
ENSG00000269711.1	CTD-3214H19.16	0	0	0	0	0	0
ENSG00000269720.1	CTD-2521M24.5	0.050793	0.120453	0	0.140618	0.053182	0.278942
ENSG00000269721.1	RPL23AP51	0	0	0	0	0	0
ENSG00000269728.1	RP11-145M9.4	13.1241	12.6229	11.044	14.0813	10.0694	10.4919
ENSG00000269729.1	AC006262.4	0	0	0	0	0	0
ENSG00000269732.1	WBP1LP7	0	0	0	0.373943	0	0
ENSG00000269736.1	CTD-2521M24.11	0	0	0	0	0.187944	0
ENSG00000269737.1	RP11-345P4.7	0.362402	0.377555	0.428561	0.326329	0.169579	0.249485
ENSG00000269738.1	AL162424.1	0	0	0	0	0	0
ENSG00000269741.1	KLK9	0	0.032392	0	0	0	0.110158
ENSG00000269742.1	CTB-135N1.2	0	0	0	0	0	0
ENSG00000269745.1	AC006262.10	0	0	0	0	0	0
ENSG00000269746.1	AC009060.1	1.53493	0	0.544755	2.27849	2.29828	2.06142
ENSG00000269749.1	AC005614.5	0	0	0	0	0.214399	0
ENSG00000269751.1	CTC-273B12.8	3.22295	3.92	6.20935	5.07668	1.02255	6.10708
ENSG00000269752.1	CTD-3149D2.3	0	0	0	0	0	0
ENSG00000269753.1	AL589739.1	0	0	0	0	0	0
ENSG00000269755.1	CTD-3105H18.18	0.194796	0	1.4062	0.201713	0	0
ENSG00000269758.1	CTD-2245F17.9	0	0	0	0	0	0
ENSG00000269761.1	RP11-1137G4.4	0.150291	0.180543	0	0.10467	0.080429	0
ENSG00000269763.1	EXOSC3P2	0	0	0	0	0	0
ENSG00000269765.2	CTB-187L3.1	0	0	0	0	0	0
ENSG00000269766.1	AL356215.1	0	0	0	0	0	0
ENSG00000269772.1	RP11-178G16.5	0.830334	3.50765	0	0.527131	2.18797	0
ENSG00000269774.1	AC005399.1	0	0	0	0	0	0
ENSG00000269776.1	DPPA5P1	0	0	0	0	0	0
ENSG00000269779.1	CTD-2542C24.2	0	0	0	0	0	0
ENSG00000269781.1	FLJ20306	0.053219	0.217403	0.022763	0.299351	0.176797	0.220027
ENSG00000269782.1	MIR1470	0	0	0	0	0	0
ENSG00000269783.1	GOLGA7B	0.148896	0.08219	0.06155	0.285262	0.160438	0.223254
ENSG00000269786.1	CTC-258N23.3	0	0	0	0	0	0
ENSG00000269787.1	OR7A3P	0	0	0	0	0	0
ENSG00000269788.1	RP11-399F4.2	0	0	0	0	0	0
ENSG00000269792.1	CTB-60E11.9	0.787791	0.909164	1.43517	2.04497	0.86739	0.754737
ENSG00000269793.1	AC006115.3	0	0	0	0	0.158771	0
ENSG00000269794.1	AC010642.2	0.03161	0.0382	0.08009	0.132466	0.068352	0
ENSG00000269795.1	AC092782.1	0	0	0	0	0	0
ENSG00000269796.1	AC011516.1	0	0	0	0	0	0
ENSG00000269799.1	CTD-2538G9.6	0	0	0	0	0	0
ENSG00000269800.1	PLEKHA3P1	0.095422	0	0	0.529112	0.303176	0
ENSG00000269802.1	CTB-180A7.3	0	0	0	0	0	0
ENSG00000269804.1	AL353354.2	4.27274	7.89902	12.8765	7.88929	12.0092	7.90046
ENSG00000269806.1	CTD-3001H11.1	0	0	0	0	0	0.291884
ENSG00000269807.1	AC007292.4	0	0	0	0	0.714423	0.828883
ENSG00000269808.1	AC010327.2	0.331584	0.831793	1.16048	0.799909	1.24717	1.01794
ENSG00000269810.1	AC015660.1	0	0	0	0	0	0
ENSG00000269811.2	SCGB2B3P	0	0	0	0	0	0
ENSG00000269813.1	CTD-3193O13.14	0	0.128059	0	0	0	0
ENSG00000269814.1	CTC-273B12.10	0.320188	0	0.72668	0	0.569002	0.86837
ENSG00000269815.1	CTD-2278I10.4	0.642895	0.283338	0	0	0.716295	0.174992
ENSG00000269821.1	KCNQ1OT1	0.743646	0.966935	0.787415	1.02446	0.917606	1.23813
ENSG00000269825.1	CTD-3099C6.9	0.243165	0.257042	0.164377	0.293968	0.194426	0.079845
ENSG00000269826.1	RP11-158I3.3	0	0	0	0	0.049698	0
ENSG00000269831.1	AL669831.1	0	0	0	0	0	0
ENSG00000269832.1	AL627171.2	0.089794	0.471021	0	0	0.064909	0
ENSG00000269834.1	CTD-3018O17.3	1.12731	1.8757	1.86723	1.97488	0.585224	1.90661
ENSG00000269836.1	CTD-3032J10.4	0	0	0	0	0	0
ENSG00000269837.1	RP11-15H20.5	6.62738	7.17643	8.4953	10.2087	11.0496	11.2638
ENSG00000269839.1	CTD-3233P19.7	0	0	0	0	0	0
ENSG00000269842.2	MIR519A2	0	0	0	0	0	0
ENSG00000269843.1	CTC-490E21.10	0	0	0	0	0.1274	0.378804
ENSG00000269845.1	RP11-420K14.6	0.049298	0.075937	0.07947	0.260981	0	0.016995
ENSG00000269846.1	RBL1	1.45912	2.35237	1.82336	2.04319	1.07055	1.49749
ENSG00000269848.1	RP11-1281K21.9	0	0	0	0	0	0
ENSG00000269855.1	AC012313.1	1.26819	1.04429	1.86296	0.72883	0.972854	1.26186
ENSG00000269858.1	EGLN2	62.4151	74.9076	75.9636	82.8389	84.0344	81.7801
ENSG00000269859.1	CTD-2537I9.16	0.514316	0.141669	0.149668	0.343424	0.358147	0
ENSG00000269866.1	FKSG63	0	0	0	0.489731	0	0
ENSG00000269867.1	CTD-2583A14.8	0	0.084337	0.354841	0	0.073427	0.497497
ENSG00000269871.1	AC040977.1	0.469902	0.784508	0.966137	1.41904	2.66055	0.480255
ENSG00000269873.1	CTD-2587H19.3	1.10099	0	0	0	0	0
ENSG00000269877.1	MIR371B	0	0	0	0	0	0
ENSG00000269879.1	AL353583.1	0	0	0	0	0	0
ENSG00000269881.1	ITFG3	0	0	0	0	0	0
ENSG00000269883.1	AC007375.1	0.146012	0.143611	0	0.2262	0.097547	0.080518
ENSG00000269885.1	VN1R79P	0	0	0	0	0	0
ENSG00000269886.1	RP11-266J6.2	0	1.75256	0	0	0	0
ENSG00000269887.1	RP11-477H21.2	1.26927	0.389937	0	0.183558	0.817804	0.823963
ENSG00000269888.1	RP11-3P17.5	0	0	0.698294	2.70319	2.82016	0
ENSG00000269889.1	RP11-816J6.3	0.831047	0.184554	0	0.143718	0.162843	0
ENSG00000269890.1	RP5-1139B12.2	0.016206	0.040114	0.031473	0	0.19165	0.078253
ENSG00000269891.1	ARHGAP19-SLIT1	1.14142	0.6295	0.821992	1.13177	1.27073	1.08577
ENSG00000269892.1	RP4-761J14.10	0.6908	1.5088	0.747085	1.99431	1.1561	3.04715
ENSG00000269893.2	SNHG8	135.185	97.1171	158.587	105.603	62.6519	109.673
ENSG00000269894.1	RP11-1020A11.1	0.733084	0.589696	0.870604	0.989634	0.805757	1.14329
ENSG00000269895.1	AP000654.4	0.064656	0	0.040928	0.180572	0.139641	0.133434
ENSG00000269896.1	RP4-740C4.6	0.921782	2.23367	0.485567	1.21989	1.24547	1.52121
ENSG00000269897.1	COMMD3-BMI1	51.0871	42.5134	40.1056	61.7073	34.7222	61.0634
ENSG00000269898.1	RP11-568J23.4	0	0	0	0	0	0
ENSG00000269899.1	RP11-589N15.2	0	0	0	0	0.795368	0
ENSG00000269900.2	RMRP	16495.1	33669.6	31135.3	28303.5	43201.1	24861.2
ENSG00000269901.1	RP11-178L8.9	0	0	0	0	0	0
ENSG00000269902.1	RP6-99M1.3	0.803412	1.79283	0.675747	0.616928	1.73981	2.50318
ENSG00000269903.1	RP11-571M6.18	1.80029	1.89732	5.63408	7.05766	4.05278	6.57852
ENSG00000269904.2	MAP2K4P1	0.105237	0.194587	0	0.138498	0.24908	0.266007
ENSG00000269905.1	RP11-271K21.11	0	1.64461	0.665258	0.371415	0	0
ENSG00000269906.1	RP11-248J18.2	1.79153	1.72977	1.91075	2.75886	1.12809	1.22653
ENSG00000269907.1	RP11-330M2.4	0	0	0	0	0	0.516527
ENSG00000269908.1	RP11-1406H17.1	0	0	0	0	0	0
ENSG00000269909.1	RP11-489N22.3	0	0	0	0	0	0
ENSG00000269910.1	RP11-73M18.10	1.11771	3.37649	4.48623	4.51211	2.87191	2.74334
ENSG00000269911.1	FAM226B	0.244456	0.386823	2.02627	0.753833	0.347839	0.370295
ENSG00000269913.1	CTC-1337H24.1	0	0	0	0	0.294304	0
ENSG00000269915.1	AP006621.9	0	0	0	0	0.214741	0
ENSG00000269916.1	RP11-193M21.1	0.138703	0	0	0.064137	0	0
ENSG00000269918.1	AF131215.9	0.735719	1.09105	0.680984	1.13117	1.15702	1.34412
ENSG00000269919.1	RP1-134E15.3	1.28075	0	0	0.84354	0	0
ENSG00000269920.1	RP11-690P14.4	0.049842	0.00836	0	0	0.045461	0
ENSG00000269921.1	RP11-646I6.5	0.800341	1.27622	0.673414	1.22938	0.758751	0.155859
ENSG00000269923.1	RP11-214K3.24	0.162931	0.143516	0.030036	0.049241	0.156312	0.112348
ENSG00000269924.1	RP11-697N18.4	0.493597	0.289543	0	0	0.126926	0.338424
ENSG00000269925.1	RP3-467L1.6	2.33924	1.65775	1.00869	3.30261	0.762395	1.25981
ENSG00000269926.1	RP11-442H21.2	0.670567	1.95568	0.128349	0.214124	0.431504	1.48706
ENSG00000269927.1	RP6-91H8.3	0	0	0	0	0	0
ENSG00000269928.1	RP11-849F2.8	1.14254	1.58623	2.13254	1.25028	0.918661	1.45988
ENSG00000269929.1	RP11-2B6.2	5.1451	5.97534	3.68467	6.45479	5.00523	8.5645
ENSG00000269930.1	RP11-932O9.9	1.88075	2.08227	1.19959	0.629291	1.59491	1.64206
ENSG00000269931.1	RP5-1069C8.3	0	0	0	0	0	0
ENSG00000269933.1	RP3-333A15.2	0	0	0.952105	0	0.078491	0
ENSG00000269934.1	RP5-1139B12.3	0	0.119691	0	0.142805	0.107618	0
ENSG00000269935.1	RP11-482M8.3	0.085535	0.104437	0	0	0.047059	0.235657
ENSG00000269936.2	MIR145	0	0	0	0.018459	0	0
ENSG00000269937.1	RP11-20I23.8	1.96616	2.47544	3.19983	3.80697	3.80235	2.99465
ENSG00000269938.1	RP11-214K3.20	1.23936	1.747	0.859634	3.06935	2.58817	1.26864
ENSG00000269939.1	RP11-727A23.11	0.789899	1.07858	0.977227	0.77187	0.996457	0.922989
ENSG00000269940.1	RP11-73M18.7	23.4133	32.988	45.4443	47.7396	23.7373	39.7501
ENSG00000269941.1	RP5-1172N10.4	0	0	0	0	0	0
ENSG00000269942.1	RP11-29B2.5	1.12613	0	0	0	0	0.307082
ENSG00000269944.1	RP11-770J1.7	0.323237	0.242	0	0.145252	0.103153	0.587925
ENSG00000269945.1	RP6-91H8.5	0	0.011005	0	0.025136	0	0.012277
ENSG00000269946.1	RP11-2B6.3	0	0	0	0	0	0
ENSG00000269947.1	RP11-849F2.9	3.82433	5.374	4.66603	6.84917	6.01222	6.44569
ENSG00000269948.1	RP11-248J23.6	0	0	0	0	0.588817	0.274928
ENSG00000269949.1	RP11-738E22.3	0.997488	1.24057	0	1.31064	0.293042	1.12654
ENSG00000269950.1	AP000962.2	0	0	0	0	0	0
ENSG00000269951.1	RP11-797A18.6	10.7906	11.0545	8.38361	10.93	11.1824	14.2703
ENSG00000269952.1	RP11-324I22.3	0	0	0	0	0	0
ENSG00000269954.1	RP11-148O21.6	0	0.13955	0	0	0	0.860394
ENSG00000269955.2	LUC7L2	0.716631	0.589572	0.820813	1.45801	7.918	0.733502
ENSG00000269956.1	MKNK1-AS1	0.013723	0.033773	0	0	0	0.01892
ENSG00000269957.1	RP11-20A20.2	0	0	0	0	0	0
ENSG00000269958.1	RP11-73M18.8	15.7298	14.8079	16.6452	14.5885	12.6964	15.6234
ENSG00000269959.1	hsa-mir-125a	0.137487	0.160154	0.073298	0.365631	0.118419	0.189684
ENSG00000269961.1	CTD-2033C11.1	3.86961	3.58806	9.03683	1.33585	1.63143	2.71931
ENSG00000269962.1	RP13-238F13.5	1.55319	0.99378	1.31061	0.746726	0.845667	0.151291
ENSG00000269963.1	RP11-73M18.9	1.43902	4.26264	3.16475	3.55009	2.69362	5.81437
ENSG00000269964.2	MEI4	0	0	0	0	0	0.027289
ENSG00000269965.1	RP11-24B19.4	0.148183	0.515346	0.542132	0.710124	0.224137	0.30437
ENSG00000269966.1	RP3-331H24.5	0	0.080909	0	0.201497	0	0
ENSG00000269967.1	RP11-84A19.4	1.96518	0.319474	0.448807	0.380934	1.09846	1.40648
ENSG00000269968.1	RP5-940J5.9	6.92782	30.3221	19.3989	15.77	22.974	19.5094
ENSG00000269970.1	RP11-498E2.9	0	0	0	0	0	0
ENSG00000269971.1	RP3-426I6.5	0	0	0	0	0	0
ENSG00000269972.1	RP3-430N8.10	0	0	0	0	0.579351	0
ENSG00000269973.1	RP11-95D17.1	2.37949	3.13826	1.6027	3.44389	2.52352	2.58676
ENSG00000269974.1	RP11-932O9.10	0.963288	0.826738	1.10603	2.65006	1.18416	1.84875
ENSG00000269975.1	RP11-58B17.2	11.1105	19.1784	25.2117	22.9238	12.1127	23.018
ENSG00000269976.1	RP11-130L8.2	0	0	0	0	0	0
ENSG00000269978.1	RP11-338N10.3	0	0	0	1.62599	0.558632	2.27156
ENSG00000269979.1	RP11-498E2.7	3.46116	7.04401	5.90851	7.36217	5.32193	7.81163
ENSG00000269980.1	RP11-282O18.7	0	0.66525	0	0	0.263467	2.32407
ENSG00000269981.1	RP11-34P13.16	0	0	0	0	0	0
ENSG00000269982.1	RP11-1020A11.2	0.142862	0.374313	0.348076	0.118709	0.331099	0.081156
ENSG00000269983.1	RP11-497H16.9	23.1514	16.4782	19.4347	24.7116	19.3057	20.6382
ENSG00000269984.1	RP11-362K14.5	0.218215	0.295102	0.228225	0.10265	0.163187	0.157657
ENSG00000269985.1	RP1-232P20.1	0	0	0	0	0	0
ENSG00000269986.1	RP11-96H17.3	0	0	0	0	0	0
ENSG00000269987.1	RP3-430N8.11	0.214717	0	0	0.289512	0.411371	0.292919
ENSG00000269988.1	RP11-395P17.11	1.00168	2.12811	1.61965	1.46505	2.05759	2.57514
ENSG00000269989.1	RP11-635N19.3	0	0	0	0	0	0
ENSG00000269990.1	CTD-3074O7.12	0.978358	2.11045	1.73296	2.08829	2.07655	2.34814
ENSG00000269993.1	AF003625.3	38.6595	76.2455	45.8285	54.7134	51.3474	76.542
ENSG00000269994.1	RP11-276H19.2	2.41524	3.4659	2.94693	3.10824	2.71537	2.24277
ENSG00000269996.1	RP11-343N15.5	8.32912	9.31227	5.99187	9.55992	8.22845	8.74433
ENSG00000269997.1	RP11-214K3.21	1.15199	3.06642	3.48241	1.97927	2.01439	2.00076
ENSG00000269998.1	RP11-272L13.3	0	0	0	0	0	0
ENSG00000269999.1	CTD-3185P2.2	1.26766	2.09756	2.22476	3.07516	2.34885	2.45066
ENSG00000270000.1	RP3-449M8.9	0	0.766613	2.43954	0.475722	0.629242	0.985996
ENSG00000270001.1	RP11-218C14.8	0.534982	0.733377	1.8602	0.534607	1.10935	0.545755
ENSG00000270002.1	RP11-93H12.4	0.139778	0.453934	0.393158	0.35825	0.52525	0.403008
ENSG00000270005.1	RP11-380L11.3	0.188339	1.17813	0.789961	0.894202	1.10438	1.15793
ENSG00000270006.1	RP11-178L8.7	0.230582	0.70187	0.99626	1.18492	0.377008	0
ENSG00000270008.1	RP11-298P3.4	0	0	1.53938	2.37017	0	0
ENSG00000270009.1	RP1-127C7.6	0	0	0	0	0	0
ENSG00000270010.1	CTD-2132N18.4	1.01555	1.26067	1.77559	0.508957	1.18144	1.20958
ENSG00000270011.2	ZNF177	2.73631	3.79451	2.51713	6.64896	2.8472	6.57856
ENSG00000270012.1	LL0XNC01-7P3.1	1.52607	2.24193	1.07075	2.80587	1.72003	3.43447
ENSG00000270015.1	RP11-540B6.6	3.41726	4.38774	3.48698	5.52714	4.99929	6.53194
ENSG00000270016.1	RP11-932O9.8	0.129133	0.142208	0	1.20687	0	0
ENSG00000270017.1	CTD-2576F9.2	0	0	0	0	0	0
ENSG00000270018.1	RP3-462E2.5	2.26584	1.22748	2.70522	0.933593	2.29539	1.74887
ENSG00000270019.1	RP11-141B14.1	0.93352	1.08069	1.75769	1.44012	0.972553	2.05709
ENSG00000270020.1	RP11-463O9.9	0.230019	0.35261	0.273706	0.155902	0.19651	0.088846
ENSG00000270021.1	CTC-203F4.2	0.512412	0.565554	0.592114	0.432478	0.757436	0.400193
ENSG00000270022.2	RNU12	15.7587	7.59499	10.103	9.07942	11.8364	16.0012
ENSG00000270024.1	C8orf44-SGK3	1.12451	2.97873	0	2.37714	0.412136	2.09648
ENSG00000270028.1	RP11-380L11.4	0.504598	2.51072	0.508337	0.916929	1.25222	1.15032
ENSG00000270030.1	RP11-326C3.13	0	0	0	0	0	0
ENSG00000270031.1	RP3-426I6.6	0.609798	0.592535	0	2.70175	1.40941	0
ENSG00000270033.1	RP11-51L5.7	0	0	0	0	0	0
ENSG00000270035.1	RP11-338N10.2	0.395363	0.783466	0.943795	0.133791	0.479549	0.269936
ENSG00000270036.1	RP11-685G9.4	2.68492	1.83712	0.482818	2.34063	1.13811	2.15421
ENSG00000270038.1	RP11-1070N10.7	1.63357	0.993068	0.803039	1.70684	1.2027	0.358256
ENSG00000270039.1	RP11-571M6.17	2.11844	3.71621	1.6126	5.48081	1.96984	2.36749
ENSG00000270040.1	RP11-416A14.1	0.167163	0.178064	0	0	0	0
ENSG00000270041.1	LL22NC03-N27C7.1	1.64892	4.9698	2.51209	4.13456	1.97314	3.91612
ENSG00000270048.1	RP11-214K3.22	0	0	0	1.66385	0	0
ENSG00000270049.1	RP11-297D21.4	0.139535	1.10442	1.12806	0.922252	1.00922	1.60956
ENSG00000270050.1	RP4-769N13.7	0	0	0	0	0	0
ENSG00000270052.1	WI2-80269A6.1	0.177934	0.375687	0	0	0	0.722579
ENSG00000270055.1	CTD-3092A11.2	1.47721	2.41629	1.82763	3.61597	1.96508	2.57044
ENSG00000270058.1	RP11-514D23.3	0	0	0	0	0	0
ENSG00000270059.1	RP11-88H12.2	0	0	0.185105	0	0.144661	0
ENSG00000270060.1	RP11-390K5.6	0.098242	0.112726	0.233127	0.537074	0.853597	0.133226
ENSG00000270061.1	RP11-214K3.19	2.52181	1.21915	0	1.59424	0.965872	1.2637
ENSG00000270062.1	RP11-248J18.3	0.130826	0	0	0.174537	0.121076	0.356016
ENSG00000270066.2	SCARNA2	481.808	308.181	279.93	177.641	437.501	261.623
ENSG00000270067.1	CTC-487M23.5	5.73349	5.17731	3.54027	6.72767	6.97878	4.58812
ENSG00000270068.1	RP4-761J14.9	0.318499	0	0	0.839394	0	0
ENSG00000270069.1	RP6-99M1.2	4.38315	4.06653	2.50632	2.39661	3.33662	3.60431
ENSG00000270071.1	AP001172.2	0	0	0	0	0	0
ENSG00000270072.1	RP11-750H9.7	0	0	0	0.239186	0	0
ENSG00000270073.1	AC006156.2	0	0	0	0	0	0
ENSG00000270074.1	RP11-351I21.11	2.03199	3.61455	2.98142	3.6686	2.45882	2.4447
ENSG00000270075.1	RP11-127L20.5	0	0	0	0	0	0
ENSG00000270076.1	AF131215.8	0.544164	0.396572	0.166793	0.560385	0.761818	0.093206
ENSG00000270077.1	KB-1958F4.1	0.313082	0	0	0	0	0
ENSG00000270081.1	RP5-935K16.1	18.6731	18.446	21.8398	22.2946	18.8391	19.5194
ENSG00000270082.1	RP11-178L8.8	0.453785	0	0.518545	0.199992	0.136025	0
ENSG00000270083.1	RP1-257I20.14	0.672462	0.456873	0.243072	1.15393	2.76668	4.22855
ENSG00000270084.1	GAS5-AS1	0.350475	0.97884	0.428911	0.480762	0.853584	0.576154
ENSG00000270087.1	RP11-399K21.11	0	0.282615	0	0	0	0
ENSG00000270090.1	RP11-529E10.7	0.164044	0.471834	0	0.223786	0.171535	0
ENSG00000270091.1	RP11-78O7.2	0.722993	1.42728	1.58955	2.08057	1.02357	1.68337
ENSG00000270092.2	RP11-318K12.3	0	0	0	0	0	0
ENSG00000270093.1	AP000473.8	0.470806	0.315479	0.15022	0.165053	0.077419	0.09726
ENSG00000270094.1	RP11-245P10.8	0	0	0	0.186819	0.128358	0.382297
ENSG00000270095.1	RP11-214K3.18	1.21885	3.07959	0	0	0.623619	0
ENSG00000270096.1	RP11-362K14.6	0.182144	0	0.231013	0.042431	0.230245	0.125327
ENSG00000270097.1	LA16c-380H5.3	0	0	0	0	0	0
ENSG00000270098.1	LDHAL6EP	0	0	0	0	0	0
ENSG00000270099.1	RP11-248J23.7	0	0.183909	0	0	0	0
ENSG00000270100.1	RP11-130L8.1	0.072651	0.506023	0	0.4977	0.22028	0.198999
ENSG00000270101.1	RP11-24B19.3	2.59936	6.12251	3.28762	4.86151	2.3918	3.16978
ENSG00000270102.1	RP11-498E2.8	1.71179	4.19045	8.69928	3.7863	2.33679	3.10118
ENSG00000270103.2	RNU11	0	0	0	2.35104	8.00821	4.23361
ENSG00000270104.1	RP11-245P10.6	0	0.110597	0.233127	0	0.094844	0
ENSG00000270105.1	RP11-326C3.14	0	0	0	0	0.198316	0
ENSG00000270106.1	TSNAX-DISC1	0.192863	0.182079	0.345103	0.162561	0.697145	0.032102
ENSG00000270107.1	CTD-2306M10.1	0	0	0	0	0	0
ENSG00000270108.1	RP11-73M18.6	3.6783	2.72121	4.36695	5.81582	2.82849	4.87585
ENSG00000270109.1	RP11-393M11.2	0	0.200809	0	0	0.4923	1.30063
ENSG00000270110.1	RP5-1139B12.4	0	0	0	0	0	0
ENSG00000270111.1	RP11-271F18.4	0	0	0	0	0	0
ENSG00000270112.2	RP11-742D12.2	0.245392	0.188257	0	0	0.325954	0.559564
ENSG00000270113.1	RP11-282O18.6	0	4.89935	0	4.98382	2.56608	0
ENSG00000270114.1	RP5-1048B16.1	0	0	0	0	0	0
ENSG00000270115.1	RP11-415J8.7	1.03797	4.33427	2.7175	1.76676	2.41007	4.2282
ENSG00000270116.1	AP001429.1	2.61968	0.635933	0.671096	4.89978	1.2966	1.24219
ENSG00000270117.1	AP000769.7	2.06046	0.232553	0.74262	2.64835	1.31231	0.925102
ENSG00000270118.1	RP11-57A19.5	0	0	0	0	0.43426	0
ENSG00000270119.1	RP11-301J7.8	0	0	0	0	0	0
ENSG00000270120.1	RP11-327F22.6	0	0.146478	0	0	0.128358	0.17132
ENSG00000270123.2	VTRNA2-1	0	0	0	0	0	0
ENSG00000270124.1	RP11-118F19.1	0	0	0	0	0.088227	0
ENSG00000270127.1	RP11-526I2.5	1.36753	1.24862	1.03463	1.46965	0.848427	1.24398
ENSG00000270130.1	RP11-214K3.23	2.52501	3.4576	0.810897	2.15925	2.06602	5.63216
ENSG00000270131.1	KB-1043D8.8	0	0	0	0	0	0
ENSG00000270132.1	WISP1-UT1	0	0	0	0.109014	0	0
ENSG00000270133.1	CTC-303L1.2	0.209316	0.215604	0.229188	0	0.350035	0
ENSG00000270134.1	RP11-324E6.9	0	0	0	0	0	0
ENSG00000270135.1	RP11-362K14.7	0	0	1.17361	0.387253	0.264673	1.19074
ENSG00000270136.1	MINOS1-NBL1	0	4.83799	8.81993	5.90581	6.66047	0.260385
ENSG00000270137.1	CTC-137K3.1	0.457399	0.381949	0.40152	0.269501	0.334083	0
ENSG00000270139.1	AP001172.3	0	0	0	0	0	0
ENSG00000270140.1	RP5-1021I20.6	1.11535	3.02018	2.34697	7.08528	1.09256	4.85878
ENSG00000270141.2	TERC	224.412	259.159	200.178	194.692	293.266	287.988
ENSG00000270143.1	AC004257.3	4.16468	3.23958	2.02326	3.04221	2.84528	2.00993
ENSG00000270145.1	CTD-2267D19.6	8.52055	7.72655	7.774	11.3736	6.61342	8.88605
ENSG00000270147.1	RP11-646I6.6	0.408884	0.115385	0.121655	0.690759	0	0
ENSG00000270149.1	F11R	2.13334	4.13578	0	6.57515	5.4244	3.14039
ENSG00000270154.1	RP11-419I17.1	1.51951	1.40666	0.554995	0.415738	0.666609	0.624087
ENSG00000270157.1	RP5-894A10.6	2.27303	2.00493	1.08056	2.01878	1.92082	1.87358
ENSG00000270159.1	RP11-568J23.6	0	0	0	0	0	0
ENSG00000270160.1	RP11-264E20.2	0	0	0	0	0	0
ENSG00000270163.1	RP11-1085N6.6	0.071778	0	0	0	0	0
ENSG00000270164.1	AC006129.4	0.123613	0.05035	0	0	0.045401	0.028383
ENSG00000270165.1	RP11-167P11.2	0.694181	0.112261	2.36665	0.134215	1.15416	1.2187
ENSG00000270166.1	RP11-158D2.1	0	0	0	0	0	0
ENSG00000270168.1	LA16c-380H5.4	0	0	0	0	0.246523	0
ENSG00000270169.1	CTC-1337H24.2	0	0.59797	0.524761	0	0.172009	0
ENSG00000270170.1	NCBP2-AS2	21.5965	24.8539	27.695	26.2654	20.7571	24.3018
ENSG00000270171.1	RP11-338N10.1	0.267275	0.226117	0.210498	0.057744	0.203898	0.056649
ENSG00000270172.1	RP5-1024G6.8	1.78398	2.88285	1.87107	2.68744	1.94796	2.567
ENSG00000270173.1	RP11-382B18.4	1.74615	1.99851	1.77552	1.40373	1.59102	1.55355
ENSG00000270174.1	RP1-256G22.2	0	0	0	0	0	0
ENSG00000270175.1	RP11-793H13.11	4.00535	5.61264	4.80513	6.33551	7.60763	7.02921
ENSG00000270177.1	CTD-2410N18.3	2.46771	2.93596	3.30781	2.65598	3.31777	3.14725
ENSG00000270178.1	RP11-494H4.3	0.951768	0	0	0	0	0
ENSG00000270179.1	RP11-159N11.4	0.401301	0.554968	0.292052	0	0.160299	0.109828
ENSG00000270181.1	BIVM-ERCC5	1.31907	2.10548	0.666955	0	2.47155	1.20075
ENSG00000270182.1	RP1-170O19.21	0.081797	0	0	0	0.407443	1.34295
ENSG00000270184.1	RP11-568J23.5	0	0	0	0	0.071881	0.485782
ENSG00000270185.1	IGHD1OR15-1B	0	0	0	0	0	0
ENSG00000270187.1	IGKV1OR2-11	0	0	0	0	0	0
ENSG00000270188.1	MTRNR2L11	0	0	0	0	0	0
ENSG00000270189.1	RP11-258C19.7	0.790197	1.43855	0.642073	1.54369	1.59639	1.30125
ENSG00000270190.1	RP11-803D5.4	0.353298	0.303034	0	0.240279	0.435509	1.08678
ENSG00000270191.1	RP11-157B13.9	0	0	0	0	0	0
ENSG00000270192.1	MRPS35P3	0	0	0	0	0	0
ENSG00000270193.1	RP11-440D17.2	0	0	0	0	0	0
ENSG00000270194.1	RP11-259K5.2	2.33729	2.68549	3.13728	2.59924	2.68421	2.81575
ENSG00000270195.1	RP11-572O17.1	2.68444	1.58355	4.15859	2.93465	3.19364	2.7626
ENSG00000270196.1	RP11-550A18.1	0	0	0	0	0	0.337567
ENSG00000270200.1	RP5-1136G13.1	0	0	0	0	0	0
ENSG00000270202.1	RP11-89C3.2	0	0	0	0	0	0
ENSG00000270204.1	RP11-172C16.5	0	0	0	0	0	0
ENSG00000270207.1	RP11-157E16.1	0	0	0	0	0	0
ENSG00000270209.1	RP4-592A1.4	0	0	0	0	0	0
ENSG00000270210.1	RP11-373D23.3	0.058902	0	0.218415	0.162449	0	0
ENSG00000270212.1	CTD-2540B15.12	0.099169	0	0	0	0	0.541644
ENSG00000270213.1	RP11-452D24.1	0	0	0	0	0	0
ENSG00000270218.1	RP11-325L12.5	0	0	0	0	0	0
ENSG00000270222.1	RP11-105C20.3	0	0	0	0	0	0
ENSG00000270223.1	RP13-36G14.4	0	0	0	0.390137	0.04941	0
ENSG00000270225.1	RP11-475J5.4	0	0	0	0	0	0
ENSG00000270226.1	AC006548.26	0	0	0	0	0	0
ENSG00000270228.1	RP11-453E17.3	0.084009	0	0.021578	0.070914	0.111817	0.069473
ENSG00000270230.1	RP11-475J5.11	0	0	0	0	0	0
ENSG00000270232.1	RP11-475J5.7	0	0	0	0	0	0
ENSG00000270234.1	RP11-575N15.1	0	0	0	0	0	0
ENSG00000270235.1	RP11-122K13.14	0	0	0	0	0	0
ENSG00000270236.1	RP11-265B8.5	0	0	0	0	0	0
ENSG00000270237.1	RP11-381K20.5	0.896206	0.564533	0.447288	0	1.30863	0.697018
ENSG00000270239.1	RP11-763B22.10	0	0	0	0	0	0
ENSG00000270241.1	RP4-657M3.2	0	0	0	0	0	0
ENSG00000270242.1	RP11-295P22.1	0	0	0	0	0	0
ENSG00000270243.1	RP11-779O18.4	0	0	0	0	0	0
ENSG00000270244.1	RP11-123J14.4	0	0	0	0	0	0
ENSG00000270246.2	SNORD109A	0	0	0	0	0	0
ENSG00000270248.1	CTC-471J1.10	0.627948	0.862417	0	0	0	0
ENSG00000270249.1	RP11-514P8.7	0.144261	0.733098	0.553181	0.539693	0.577163	0
ENSG00000270251.1	RP6-166C19.13	0	0	0	0	0	0
ENSG00000270252.1	IGKV3OR2-5	0	0	0	0	0	0
ENSG00000270255.1	RP11-420B22.2	0	0	0	0	0.614366	0
ENSG00000270257.1	RP11-17P16.2	0	0	0	0	0	0
ENSG00000270258.1	DUXAP4	0	0.198264	0	0	0	0
ENSG00000270259.1	RP13-122B23.9	0	0	0	0	0	0
ENSG00000270264.1	NDUFB8P2	0	0.12381	0.130623	0	0.105382	0.602954
ENSG00000270265.1	RP11-731D1.4	0	0	0.519014	0	0	0
ENSG00000270268.1	RP1-164L12.1	0	0	0	0	0	0
ENSG00000270269.1	RP11-697H9.4	0	0	0	0	0	0
ENSG00000270270.1	CTC-559E9.10	0	0	0	0	0	0
ENSG00000270273.1	RP11-242C24.3	0	0	0	0	0	0
ENSG00000270275.1	RP11-53M11.4	0	0	0	0	0	0
ENSG00000270277.1	RP11-65L3.2	0.42955	1.24202	0.550266	1.17962	0.581958	0.941585
ENSG00000270279.1	RP4-806M20.5	0	0	0	0	0.0243	0
ENSG00000270280.1	RP11-265D20.1	0	0	0	0	0	0
ENSG00000270281.1	CTC-523E23.10	0	0	0	0	0	0
ENSG00000270282.1	RP5-1115A15.2	0	0.276431	0	0	0	0
ENSG00000270285.1	RP11-1029M24.4	0	0	0	0	0	0
ENSG00000270287.1	RP11-118H4.3	0	0	0	0	0	0
ENSG00000270289.1	RP11-512G4.1	0	0	0	0	0	0
ENSG00000270292.1	RP11-453E17.4	0	0	0	0	0	0
ENSG00000270293.1	CTC-360J11.5	0	0	0	0	0	0
ENSG00000270294.1	RP11-566F5.1	0.089919	0	0	0	0	0
ENSG00000270296.1	RP11-59H1.4	0	0	0	0	0	0
ENSG00000270299.1	RP5-850E9.3	0	0	0	0	0	0
ENSG00000270300.1	RP11-359E7.2	0	0	0	0.036509	0	0
ENSG00000270301.1	WI2-2334D6.1	0	0	0	0	0	0
ENSG00000270302.1	RP11-461L13.4	0.415844	0	0	0	0.348254	0
ENSG00000270304.1	RP11-597G23.1	0	0	0	0	0	0
ENSG00000270306.1	RP3-437C15.2	0	0	0	0	0	0
ENSG00000270307.1	MTATP6P2	0	0	0	0	0	0
ENSG00000270308.1	RP3-377O6.2	0	0	0	0	0	0
ENSG00000270313.1	CTC-786C10.2	0	0	0	0	0	0
ENSG00000270314.1	GS1-165B14.2	0	0	0	0	0	0
ENSG00000270316.1	C10orf32-ASMT	0	0	2.61648	7.16303	0.93462	0.653953
ENSG00000270317.1	AC004004.2	0	0	0	0	0	0
ENSG00000270318.1	IGHV3OR16-11	0	0	0	0	0	0
ENSG00000270321.1	RP11-2L8.2	0	0	0	0	0	0
ENSG00000270322.1	RP11-697E2.10	0	0	0	0	0	0
ENSG00000270323.1	AP000860.2	0.205143	0	0	0	0	0
ENSG00000270324.1	RP11-180P8.4	0	0	0	0	0	0
ENSG00000270325.1	CTC-559E9.12	0	0	0	0	0	0
ENSG00000270326.1	RP5-874C20.6	0	0	0	0	0	0
ENSG00000270328.1	RP11-33E15.1	0	0	0	0	0	0
ENSG00000270330.1	RP5-892F13.2	0	0.609574	0	0	0	0
ENSG00000270332.1	RP11-82L2.1	0.474424	0.771243	0.991609	0.524808	0.074549	0.018321
ENSG00000270333.1	RP11-566F5.2	0	1.40735	0	0	0	0
ENSG00000270335.1	RP11-642D6.1	0	0	0	0	0	0
ENSG00000270336.1	RP11-521F1.1	0	0	0	0	0	0
ENSG00000270342.1	RP11-478L17.1	0	0	0	0	0	0
ENSG00000270343.1	UNGP3	0.660278	0.340428	0.537151	0.200968	0.296256	0.70328
ENSG00000270344.1	RP11-734K2.4	0	0	2.22661	2.29629	1.36908	1.45242
ENSG00000270346.1	RP1-90J20.12	0.333504	0.616153	0.512568	0.687064	0.659042	0.442183
ENSG00000270347.1	CTC-339O9.2	0	0	0	0	0	0
ENSG00000270350.1	RP11-475J5.9	0	0	0	0	0	0
ENSG00000270352.1	RP11-111N20.4	0	0	0	0	0	0
ENSG00000270354.1	RP11-547M24.1	0	0	0	0	0	0
ENSG00000270356.1	IGHV1OR15-4	0	0	0	0	0	0
ENSG00000270359.1	RP11-2G1.3	0	0	0	0	0	0
ENSG00000270361.1	RP11-307C12.13	0.283036	0.905189	0.605805	0	0.215189	0.678497
ENSG00000270362.1	HMGN3-AS1	0.423911	0.385379	0.100816	0.330481	0.374903	0.169239
ENSG00000270367.1	RP11-331G2.6	0	0	0	0	0.05948	0
ENSG00000270369.1	RP11-144G6.13	0	0	0	0	0	0.650025
ENSG00000270371.1	RP11-417P24.1	0	0	0	0	0	0
ENSG00000270372.1	RP11-109M17.2	0	0	0	0	0	0
ENSG00000270375.1	REXO1L2P	0.785459	2.42113	0.755144	1.84014	2.5604	1.2758
ENSG00000270377.1	RP11-384L8.2	0	0	0	0	0	0
ENSG00000270378.1	RP11-108K3.5	0	0	0	0	0	0
ENSG00000270380.1	RP11-470L19.5	0	0	0	0	0	0
ENSG00000270381.1	RP11-290D2.5	0	0	0.791698	0	0	0
ENSG00000270382.1	RP1-152L7.9	0	0	0	0	0	0
ENSG00000270385.1	GS1-21A4.2	0	0	0	0	0	0
ENSG00000270386.1	UGT2A1	0	0.052293	0	0.139741	0.063166	0
ENSG00000270387.1	RP11-315D13.1	0	0.120065	0.063033	0	0	0.069501
ENSG00000270388.1	RP11-475J5.8	0	0	0	0	0	0
ENSG00000270390.1	RP11-470B22.1	0	0	0	0	0	0
ENSG00000270393.1	AC000095.9	0.640707	0.760824	1.04454	1.3654	0.569045	0.744451
ENSG00000270394.1	MTRNR2L13	0	0	0	0	0	0
ENSG00000270395.1	RP11-627K11.4	0	0	0	0	0	0
ENSG00000270397.1	RP6-166C19.16	0	0	0	0	0	0
ENSG00000270399.1	RP11-1407O15.3	0	0	0	0	0	0
ENSG00000270400.1	RP11-464I4.1	0	0	0	0	0	0
ENSG00000270401.1	RP11-812E19.14	0.646417	0	0	0	0	0
ENSG00000270402.1	CTC-412M14.5	0	0	0	0	0	0
ENSG00000270403.1	RP11-35P15.1	0	0	0	0	0	0
ENSG00000270405.1	RP11-208G20.3	0	0	0	0	0	0
ENSG00000270408.1	JAG1	0	0.252657	0.381279	0	0.414469	0.466357
ENSG00000270409.1	RP11-44D5.1	0	0	0	0	0.238211	0
ENSG00000270411.1	RP13-379L11.3	0	0	0	0	0	0
ENSG00000270412.1	RP11-92C4.6	0	0	0	0	0	0
ENSG00000270413.1	RP11-810O3.2	0	0	0	0	0	0
ENSG00000270415.1	DPPA3P3	0	0	0	0	0	0
ENSG00000270416.1	REXO1L10P	0	0	0	0	0	0
ENSG00000270419.1	CAHM	0.570711	0.792	1.18768	1.45053	1.40175	1.82896
ENSG00000270421.1	RP11-351O1.4	0	0	0	0	0	0
ENSG00000270422.1	AL133247.3	0	0	0	0	0	0
ENSG00000270423.1	RP11-361A21.3	0	0	0	0	0	0
ENSG00000270424.1	RP11-1348G14.6	0	0	0	0.110435	0.242154	0
ENSG00000270425.1	CTA-369K23.1	0	0	0	0	0	0
ENSG00000270426.1	RP11-326I11.5	0.428613	0.498137	0.698552	1.07723	0.868053	1.27202
ENSG00000270427.1	NRBF2P5	0.057431	0.067658	0.568632	0	0	0.078791
ENSG00000270429.1	KNOP1P2	0.085429	0.138086	0	0.079676	0	0
ENSG00000270430.1	RP11-42L13.3	0	0	0	0	0	0
ENSG00000270431.1	RP1-241P17.7	0	0	0	0	0.697634	0
ENSG00000270432.1	OR7E108P	0	0.09889	0	0	0.219707	0
ENSG00000270433.1	RP11-124D2.7	0.111537	0.467953	0	0.078391	0.102774	0
ENSG00000270434.1	RP11-175I17.6	0	0	0	0	0	0.653929
ENSG00000270435.1	RP11-304C12.4	0	0	0	0	0	0
ENSG00000270437.1	RP11-511I11.2	0.055114	0.033438	0	0.038569	0	0
ENSG00000270440.1	RP11-19H6.1	0	0	0	0	0	0
ENSG00000270441.1	RP11-694I15.7	0.039024	0.238696	0.024996	0.05483	0.193864	0.161309
ENSG00000270442.1	CTB-95D12.1	0	0	0	0	0	0
ENSG00000270443.1	RP1-223H12.5	0	0	0	0	0	0
ENSG00000270444.1	AZU1P1	0	0	0	0	0	0
ENSG00000270445.1	RP11-972P1.8	0	0	0	0	0	0
ENSG00000270446.1	RP6-43L17.1	0	0	0	0	0	0.976114
ENSG00000270447.1	RP11-569H17.1	0	0	0	0	0	0
ENSG00000270449.1	RP11-681H10.1	0	0	0	0	0	0
ENSG00000270450.1	IGKV2OR2-7D	0	0	0	0	0	0
ENSG00000270451.1	IGHD4OR15-4B	0	0	0	0	0	0
ENSG00000270453.1	CTB-10G5.1	0	0	0	0	0	0
ENSG00000270455.1	PABPC1P5	0	0	0	0	0	0
ENSG00000270456.1	RP6-166C19.14	0	0	0	0	0	0
ENSG00000270457.1	RP11-467C18.1	0	0	0	0	0.547632	0
ENSG00000270458.1	RP11-644F5.17	0	0	0	0	0	0
ENSG00000270460.1	RP11-796E10.1	0	0.405001	0.436767	2.75199	0.980528	1.71335
ENSG00000270462.1	RP11-342K6.3	0	0	0	0.52493	0	0
ENSG00000270466.1	SEPT1	0	0	0	0	0	0
ENSG00000270467.1	IGHV3OR16-12	0	0	0	0	0	0
ENSG00000270469.1	RP11-411B10.8	0	0	0	0	0.114382	0.226426
ENSG00000270470.1	RP11-601H16.1	0	0	0	0	0	0
ENSG00000270472.1	IGHV3OR16-9	0	0	0	0	0	0
ENSG00000270475.1	CTC-451A6.5	0	0	0	0	0	0
ENSG00000270477.1	RP1-72E17.2	0	0	0	0	0	0
ENSG00000270479.1	RP11-369G6.3	0	0	0	0	0	0
ENSG00000270480.1	RP11-57B24.1	0	0.15062	0	0	0	0
ENSG00000270482.1	RP11-131L12.2	0.783344	0	0	0.236921	0.344018	0
ENSG00000270484.1	RP3-399J4.4	0	0	0	0	0	0
ENSG00000270487.1	RP11-230C9.3	0	0	0	0	0	0
ENSG00000270488.1	RP11-245G13.1	0	0	0	0	0	0
ENSG00000270490.1	RP11-622C24.1	0	0	0	0	0.017571	0
ENSG00000270491.1	RP4-743O11.1	0	0	0	0	0	0
ENSG00000270492.1	RP13-685P2.8	0	0	0.156259	0.179711	0.248315	0
ENSG00000270493.1	RP6-166C19.22	0	0	0	0	0	0
ENSG00000270494.1	RP11-119F7.6	0	0	0	0	0	0
ENSG00000270495.1	CTD-2134P3.2	0	0	0	0	0	0
ENSG00000270496.1	BNIP3P7	0	0	0	0	0	0
ENSG00000270497.1	RP1-290F12.3	0	0.143852	0	0	0	0
ENSG00000270499.1	RP1-71L16.9	0	0	0	0	0	0
ENSG00000270500.1	RP11-618N24.3	0	0	0	0	0	0
ENSG00000270503.1	RP11-407N17.6	0	0.108339	0	0.208444	0.064908	0.164184
ENSG00000270504.1	RP11-420L9.5	1.35412	2.37834	1.36039	1.16597	1.39407	2.13178
ENSG00000270505.1	IGHV1OR15-1	0	0	0	0	0	0
ENSG00000270506.1	RP11-511B23.4	0	0	0	0	0	0
ENSG00000270507.1	CTA-21C21.1	0	0	0	0	0	0
ENSG00000270509.1	RP11-301G19.2	0	0	0	0	0	0
ENSG00000270510.1	RP11-777F6.3	0	0	0	0	0	0
ENSG00000270512.1	RP5-1136G2.1	0	0	0	0	0	0
ENSG00000270513.1	RP11-116B13.1	0	0	0	0	0	0
ENSG00000270516.1	RP11-500M10.1	0	0	0	0	0	0
ENSG00000270518.1	RP11-210K20.3	0	0	0	0	0	0
ENSG00000270521.1	RP11-24C14.1	0	0	0	0	0	0
ENSG00000270522.1	RP11-168P13.1	0	0.600142	0	0	0	0
ENSG00000270523.1	RP11-145P16.3	0	0	0	0	0	0
ENSG00000270524.1	QTRT1P1	0	0	0	0	0	0
ENSG00000270526.1	AP000769.8	0	0	0	0	0	0
ENSG00000270528.1	RP11-674I16.2	0	0	0	0	0	0
ENSG00000270531.1	RP11-169K17.2	0	0	0	0	0	0
ENSG00000270532.1	PEBP1P2	0.205849	0.348311	0.367258	0.278116	0.794045	0
ENSG00000270533.1	bP-21201H5.1	0	0	0	0	0	0
ENSG00000270535.1	TCEB1P34	0	0	0	0	0	0
ENSG00000270538.1	RP11-3B7.7	0	0	0	0	0	0
ENSG00000270540.1	RP11-785G17.1	0	0	0	0	0.05138	0.258142
ENSG00000270541.1	RP11-478B11.2	0	0	0	0	0	0
ENSG00000270542.1	RP11-311H10.7	0	0	0	0	0	0
ENSG00000270544.1	CTC-523E23.14	0	0	0	0	0	0
ENSG00000270547.1	RP11-536O18.2	0	0	0	0	0	0
ENSG00000270549.1	RP11-293K19.1	0	0	0	0	0	0
ENSG00000270552.1	DUXAP3	0	0	0	0	0	0
ENSG00000270553.1	RP11-15E18.5	0	0	0	0	0	0
ENSG00000270554.1	RP11-225N10.3	0	0	0	0.050107	0	0
ENSG00000270555.1	RP11-1394O16.1	0	0	0	0	0	0
ENSG00000270557.1	RP11-546J1.1	0.291385	0.115419	0.242336	0.134589	0.204141	0.466849
ENSG00000270558.1	CTD-2124B8.2	7.66041	4.72199	6.86882	9.37406	6.61198	11.3777
ENSG00000270560.1	APOOP1	0	0	0	0	0	0
ENSG00000270562.1	RP11-154H23.3	0.638511	0.501593	0.787478	0.803981	0.424304	0.936563
ENSG00000270568.1	RP11-592B15.8	0	0	0	0	0	0
ENSG00000270569.1	RP11-127H13.1	0	0	0	0	0	0
ENSG00000270570.1	RP1-85D24.1	0	0	0	0	0	0
ENSG00000270571.2	RP11-355F16.1	0.197909	0.093185	0.085307	0.093142	0.105897	0.013
ENSG00000270574.1	RP11-171I2.2	0.581642	0.85279	0.602098	0.886756	0.735574	0.957613
ENSG00000270575.1	RP11-21M7.2	0	0	0	0	0	0
ENSG00000270576.1	RP5-1021I20.7	0	0	0	0	0	0
ENSG00000270577.1	RP5-1147A1.1	0	0	0	0.851076	0	0
ENSG00000270578.1	RP11-712B9.5	0	0.225199	0.118693	0	0.192904	0.407571
ENSG00000270580.1	RP11-1186N24.5	9.89252	14.0889	10.0756	18.184	10.9196	11.4252
ENSG00000270581.1	RP11-811P12.3	0	0	0	0	0	0
ENSG00000270583.1	RP11-471G13.5	0	0	0	0	0	0
ENSG00000270584.1	RP11-362B23.1	0	0	0	0	0	0
ENSG00000270585.1	RP11-568G11.4	0	0	0	0	0.227119	0
ENSG00000270587.1	RP11-51F16.9	0	0.632522	0	0.264066	0	0
ENSG00000270588.1	RP11-810F22.1	0	0	0	0	0	0
ENSG00000270589.1	RP11-348N5.7	0.216314	0.184836	0.276564	0.212531	0.142753	0.566152
ENSG00000270591.1	RP11-73M18.11	0	0.327754	0.351898	0	0.519081	0
ENSG00000270593.1	RP11-455J15.1	0	0	0	0	0	0
ENSG00000270598.1	RP11-396C23.3	0	0	0	0	0	0
ENSG00000270599.1	RP11-324O2.6	0	0	0	0.142326	0	0
ENSG00000270601.1	PRAMEF23	0	0	0	0.144541	0	0
ENSG00000270604.1	HCG17	0.25743	1.92385	1.19769	0.61964	0.527308	3.96732
ENSG00000270605.1	RP5-1092A3.4	0.855056	1.20062	0.937098	0.726425	1.36093	1.00652
ENSG00000270606.1	RP11-713H12.2	0	0	0	0.177458	0.368454	0
ENSG00000270607.1	RP11-359E10.1	0.084268	0.385965	0.215591	0.147887	0.11597	0.232175
ENSG00000270610.1	RP11-486O13.3	0	0	0	0	0	0
ENSG00000270611.1	GS1-69O6.1	0	0	0	0	0	0
ENSG00000270612.1	RP11-34P1.4	0	0	0	0	0	0
ENSG00000270614.1	CTC-325H20.7	0	0	0	0	0.088916	0
ENSG00000270615.1	RP11-379C1.1	0	0	0	0	0	0
ENSG00000270617.1	URGCP-MRPS24	1.8323	0.239083	0	0	0.216768	0
ENSG00000270618.1	RP11-388E23.4	0	0	0	0	0	0
ENSG00000270619.1	RP11-197B12.1	0	0	0	0	0	0
ENSG00000270620.1	RP1-134O19.3	0	0	0	0	0	0
ENSG00000270623.1	RP11-316M21.9	0	0	0	0	0.173319	0
ENSG00000270624.1	LOC401913	0	0	0	0	0	0.135857
ENSG00000270625.1	RP4-555N2.4	0.14425	0	0	0	0	0
ENSG00000270627.1	RP11-216F5.1	0	0	0	0	0	0
ENSG00000270628.1	RP11-26F2.2	0	0	0	0	0	0
ENSG00000270631.1	RP11-710N8.3	0	0	0	0	0	0
ENSG00000270632.1	RP11-340C20.3	0	0	0	0	0	0
ENSG00000270634.1	RP4-777G9.1	0	0	0	0	0	0
ENSG00000270638.1	RP3-466P17.1	0.389365	0.501698	0.553128	0.212531	0.261713	0.35757
ENSG00000270639.1	RP11-307I14.4	0	0.107341	0.112506	0	0	0
ENSG00000270640.1	RP11-373D23.2	3.0177	0.474336	0	2.63142	1.2037	5.26225
ENSG00000270641.1	TSIX	1.33861	3.40232	2.30131	2.45216	3.19678	4.18267
ENSG00000270646.1	RP6-166C19.15	0	0	0	0	0	0
ENSG00000270648.1	CYP2C61P	0	0	0	0	0	0
ENSG00000270652.1	DPRXP5	0	0	0	0	0	0
ENSG00000270654.1	RP11-531P14.1	0	0	0	0	0	0
ENSG00000270655.1	RP1-20N2.7	0	0	0	0	0	0
ENSG00000270656.1	RP3-328E19.5	0	0	0	0	0	0
ENSG00000270659.1	RP11-105N14.1	0.778348	0	0	0.291099	0.645568	0
ENSG00000270661.1	RP1-142L7.9	0.053891	0.02201	0	0	0	0.024756
ENSG00000270664.1	RP11-544H14.1	0	0	0	0	0	0
ENSG00000270665.1	HNRNPA1P67	0	0	0	0	0.047953	0
ENSG00000270666.1	XXbac-BPGBPG34I8.1	0	0	0	0	0	0
ENSG00000270669.1	CTB-179I1.3	0	0	0	0	0	0
ENSG00000270670.1	RP11-248C1.3	0	0	0	0	0	0
ENSG00000270672.1	MTRNR2L6	0	0	0	0	0	0
ENSG00000270673.1	YTHDF3-AS1	2.32255	2.94504	3.0962	2.09729	1.89685	4.82014
ENSG00000270677.1	RP11-294L11.1	0	0	0	0	0	0
ENSG00000270678.1	RP6-166C19.21	0	0	0	0	0	0
ENSG00000270679.1	CTC-512J12.7	0	0	0	0	0	0
ENSG00000270680.1	RP11-351N4.4	0	0	0	0	0	0
ENSG00000270681.1	RP11-372K14.2	0.81305	0.595839	0.312411	0.640788	0.151912	0.291712
ENSG00000270682.1	KB-1907C4.2	0	0	0	0	0	0
ENSG00000270683.1	RP11-477G9.1	0	0	0	0	0	0
ENSG00000270685.1	IGHV1OR15-6	0	0	0	0	0	0
ENSG00000270688.1	RP11-507D14.4	0	0	0	0	0	0
ENSG00000270689.1	RP11-712B9.4	0.244656	0.089338	0.124793	0.102879	0.160667	0.168454
ENSG00000270690.1	RP11-349G13.3	0	0	0	0	0	0
ENSG00000270691.1	RP11-403N16.5	0	0	0	0	0	0
ENSG00000270692.1	RP11-89F17.5	0.414167	0	0	0	0	0
ENSG00000270694.1	RP11-535E8.2	0	0	0	0	0	0
ENSG00000270695.1	RP1-21P18.1	0	0	0	0	0	0
ENSG00000270696.1	RP11-342K6.1	9.14979	13.1606	14.5324	18.6955	10.9128	12.8286
ENSG00000270697.1	RP11-381K20.4	0	0.239747	0	0	0.770963	0
ENSG00000270698.1	RP11-568J23.7	0	0	0	0	0	0
ENSG00000270699.1	RP11-292K15.1	0	0	0	0	0	0
ENSG00000270701.1	RP11-876F14.2	0	0	0	0	0	0
ENSG00000270702.1	RP11-107F6.4	0	0	0	0	0	0
ENSG00000270704.2	SNORD64	0	0	0	0	0	0
ENSG00000270705.1	RP11-736N17.9	0	0	0	0	0	0
ENSG00000270706.1	CTD-2301A4.5	0.120931	0.579511	0.253316	0.392524	0.343572	0.332457
ENSG00000270708.1	RP11-568G11.5	0	0	0	0	0	0
ENSG00000270709.1	GS1-115M3.4	0	0	0	0	0	0
ENSG00000270710.1	RP11-293G6__B.8	0	0.237438	0	0	0.069116	0
ENSG00000270711.1	RP11-46A10.8	0	0	0	0	0	0
ENSG00000270712.1	RP11-378I6.2	0	0	0	0	0	0
ENSG00000270713.1	RP11-506K19.2	0.213796	0	0.348495	0	0	0
ENSG00000270714.1	MINOS1P2	0	0	0	0	0	0
ENSG00000270716.1	CTC-260E6.11	0	0	0	0	0	0
ENSG00000270718.1	RP11-421H10.2	0	0	0	0	0	0
ENSG00000270719.1	RP11-134N8.2	0	0	0	0	0	0
ENSG00000270720.1	RP11-84C13.2	0	0	0.11188	0.379796	0	0.50987
ENSG00000270723.1	RP11-401N16.1	0	0	0	0	0	0
ENSG00000270725.1	RP11-383H17.4	0	0	0	0	0	0
ENSG00000270726.1	AJ271736.10	4.6645	0	0	0	0	0
ENSG00000270727.1	RP11-51E20.1	0	0	0	0	0	0
ENSG00000270728.1	RP4-657E11.10	0	0	0.13657	0	0	0
ENSG00000270729.1	RP4-669B10.6	0	0	0	0	0	0
ENSG00000270733.1	RP11-231P20.5	0	1.19343	0	0.389064	0	0
ENSG00000270734.1	RP11-719K4.7	0	0	0	0	0	0
ENSG00000270736.1	RP6-166C19.19	0	0	0	0	0	0
ENSG00000270739.1	RP11-608O8.2	0	0	0.04573	0	0	0
ENSG00000270741.1	RP11-565F4.1	0	0	0	0	0	0
ENSG00000270742.1	RP4-802A10.1	0.590222	1.11891	1.18376	1.36784	0.933589	2.00372
ENSG00000270745.1	RP13-324D24.1	0	0	0	0	0	0
ENSG00000270747.1	RP11-344N17.15	0	0	0	0	0	0
ENSG00000270748.1	IGKV2OR2-1	0	0	0	0	0	0
ENSG00000270749.1	RP11-368M16.10	0	0	0	0	0.052286	0
ENSG00000270750.1	RP11-461L13.3	0	0	0.447288	0	0	0.174254
ENSG00000270751.1	RP11-461L13.2	0	0	0.289346	0	0	0
ENSG00000270753.1	RP11-693I21.1	0	0	0	0	0	0
ENSG00000270754.1	NEK4P3	0	0	0	0	0	0
ENSG00000270755.1	RP11-138E2.1	0	0	0	0	0	0
ENSG00000270757.1	HSPE1-MOB4	17.6926	22.757	12.6774	21.4913	15.7952	13.4509
ENSG00000270759.1	CTD-2324A24.2	0	0	0	0	0	0
ENSG00000270760.1	AD001527.7	0	0	0	0	0	0
ENSG00000270761.1	RP11-385F7.1	0.778951	2.56766	0.789729	0	0.584012	2.06611
ENSG00000270762.1	FXYD6P1	0	0	0	0	0	0
ENSG00000270763.1	RP11-122G11.1	0	0	0	0	0	0
ENSG00000270764.1	CTB-152G17.5	0	0	0	0	0	0
ENSG00000270766.1	RP11-627K11.5	0	0	0	0	0	0
ENSG00000270767.1	RP11-733D4.2	0	0	0	0	0	0
ENSG00000270771.1	RP6-166C19.12	0	0	0	0	0	0
ENSG00000270772.1	RP11-332H21.2	0	0.044757	0.37553	0	0	0
ENSG00000270773.1	RP13-685P2.7	0	0.432635	0	0	0.063228	0.168521
ENSG00000270775.1	AP000436.4	0	0	0	0.07751	0	0
ENSG00000270776.1	RP11-17G11.1	0	0	0	0	0	0
ENSG00000270777.1	RP11-103J8.2	0	0	0	0	0	0
ENSG00000270778.1	RP11-31A20.1	0	0	0	0	0	0
ENSG00000270779.1	CTD-2026D23.1	0	0	0	0	0	0
ENSG00000270780.1	RP4-590F24.1	0	0	0	0	0	0
ENSG00000270781.1	RP11-501C14.9	0	0	0	0	0	1.27598
ENSG00000270782.1	RP11-500K19.2	0	0	0	0	0	0
ENSG00000270783.1	IGHD3OR15-3A	0	0	0	0	0	0
ENSG00000270788.1	PDLIM1P1	0	0	0	0	0	0
ENSG00000270789.1	RP11-632K20.8	0	0	0	0	0	0
ENSG00000270790.1	CTC-360J11.6	0	0	0	0	0	0
ENSG00000270791.1	DPRXP6	0	0	0	0	0	0
ENSG00000270792.1	RP11-103J8.1	0	0	0	0	0	0
ENSG00000270793.1	RP11-23O13.1	0	0	0	0	0	0
ENSG00000270794.1	GS1-383H3.6	0	0	0	0	0	0
ENSG00000270797.1	RP5-1173I20.1	0	0	0	0	0	0
ENSG00000270798.1	RP11-416H1.1	0	0	0	0	0	0
ENSG00000270799.1	RP11-451F14.1	0	0.062341	0	0	0	0
ENSG00000270800.1	RPS10-NUDT3	5.23598	10.9073	5.83692	5.30943	8.87456	7.89707
ENSG00000270802.2	AC005776.1	1.04614	0.495831	1.07127	0	0.42787	0
ENSG00000270804.1	CTD-2583A14.11	3.78732	7.82673	2.99199	4.78427	4.18588	7.72821
ENSG00000270807.1	RP13-359K18.1	0	0	0	0	0	0
ENSG00000270808.1	RP11-574K11.27	0	0	0	0	1.34152	1.39147
ENSG00000270809.1	CHCHD2P11	0	0	0	0	0	0
ENSG00000270810.1	RP11-274B21.8	0.565017	0.428412	0	0.38323	1.28845	0.385978
ENSG00000270811.1	RP11-393K12.4	0	0	0	0	0	0
ENSG00000270812.1	CTA-326K9.1	0.194257	0	0	0	0	0
ENSG00000270813.2	NANOGNBP3	0.100503	0.56814	0.119787	0	0.389105	0.548846
ENSG00000270814.1	TMEM261P1	0	0	0	0	0	0
ENSG00000270815.1	RP11-56O18.1	0	0	0	0	0	0
ENSG00000270818.1	RP11-498M14.1	0	0	0	0	0	0
ENSG00000270820.1	RP11-355B11.2	0.109721	2.95908	4.36517	3.31122	2.95026	2.28142
ENSG00000270822.1	RP11-730B22.1	0	0	0	0	0	0
ENSG00000270823.1	hsa-mir-335	0	0.108885	0.048837	0.088998	0.042324	0.052233
ENSG00000270824.1	IGHD5OR15-5B	0	0	0	0	0	0
ENSG00000270826.1	RP1-60G11.1	0	0	0	0	0	0
ENSG00000270828.1	RP3-466P17.2	0	0	0	0	0	0
ENSG00000270830.1	RP11-317O24.3	0	0	0	0	0	0
ENSG00000270831.1	NF1P1	0	0	0	0	0	0
ENSG00000270832.1	RP1-168P16.3	0	0	0	0.134641	0.096452	0.135857
ENSG00000270835.1	AP001425.14	0	0	0	0	0	0
ENSG00000270837.1	HNRNPDLP4	0	0	0	0	0	0
ENSG00000270838.1	RP5-1004I9.2	0	0	0	0	0	0
ENSG00000270839.1	CTC-571O20.1	0	0.103249	0	0	0	0.123648
ENSG00000270842.1	RP11-57B24.2	0	0	0	0	0	0
ENSG00000270846.1	RP11-674I16.1	0	0	0	0	0	0
ENSG00000270849.1	CHCHD2P3	0.162679	0	0	0	0	0
ENSG00000270850.1	RP11-395N6.4	0	0	0	0	0	0
ENSG00000270852.1	RP11-355I22.8	0	0	0	0	0	0
ENSG00000270855.1	RP11-863N1.4	0	0	0	0	0	0
ENSG00000270856.1	RP11-429G17.2	0	0	0	0	0	0
ENSG00000270857.1	RP11-757G14.3	0	0	0	0.230203	0	0
ENSG00000270858.1	VDAC1P5	0	0	0	0	0.162585	0
ENSG00000270859.1	RP11-435I3.1	0	0	0	0	0	0
ENSG00000270861.1	KB-1589B1.4	0	0	0	0	0	0
ENSG00000270863.1	RP11-434C1.3	0.104266	0.285091	0	0.109526	0.056903	0.251221
ENSG00000270864.1	IGHV3OR16-6	0	0	0	0	0	0
ENSG00000270865.1	KB-1836B5.3	0	0	0	0	0	0
ENSG00000270866.1	RP11-706J10.2	0	0	0	0	0.077596	0
ENSG00000270868.1	RP11-864G5.7	0	0	0	0	0	0
ENSG00000270870.1	GS1-531I17.2	0	0	0	0	0	0
ENSG00000270874.1	RP11-420K10.1	0	0	0	0	0	0
ENSG00000270876.1	CTC-523E23.8	0.501774	0.864618	2.32621	0.683996	0.913822	0.80076
ENSG00000270878.1	CTD-2302E22.5	0.150411	0.291274	0.305303	0.462571	0.358703	1.15916
ENSG00000270879.1	RP11-210K20.4	0	0	0	0	0	0
ENSG00000270880.1	RP11-255E6.5	0	0.097576	0	0	0	0
ENSG00000270883.1	RP11-461L13.5	0	0	0	0	0	0
ENSG00000270889.1	RP11-609L3.1	0	0	0	0	0	0
ENSG00000270890.1	RP3-468K18.6	0	0.095332	0.100358	0.113087	0.247418	0.340352
ENSG00000270891.1	RP11-499P1.1	0	0	0	0	0	0
ENSG00000270892.1	AC006077.4	0	0	0	0	0	0
ENSG00000270893.1	RP11-311B14.1	0	0	0	0	0	0
ENSG00000270896.1	XXbac-BPG170G13.31	0	0	0	0	0	0
ENSG00000270897.1	RP11-179A10.3	0	0	0	0	0	0
ENSG00000270898.1	ASB3	0.735557	3.54863	0	0.333549	1.89781	1.379
ENSG00000270900.1	NUDT19P4	0	0	0	0	0	0
ENSG00000270901.1	RP11-592P9.1	0	0	0	0	0	0
ENSG00000270902.1	RP11-338O1.3	0	0	0	0	0	0
ENSG00000270903.1	HNRNPA3P9	0	0	0	0.058392	0	0
ENSG00000270904.1	CTC-224D3.1	0	0	0	0	0	0
ENSG00000270906.1	RP11-475J5.6	0	0	0	0	0	0
ENSG00000270909.1	RP11-24B13.2	0	0	0	0	0	0
ENSG00000270911.1	RP11-272L13.4	0	0	0	0	0	0
ENSG00000270912.1	RPS28P1	0	0	0	0	0	0
ENSG00000270914.1	RP5-1077B9.5	0	0	0	0	0	0
ENSG00000270915.1	RP11-27M5.1	0	0	0	0	0	0
ENSG00000270916.1	RP4-741O10.1	0	0	0	0	0	0
ENSG00000270917.1	RP11-27I1.6	0	0	0	0	0	0
ENSG00000270919.1	RP11-379K22.3	0	0	0	0	0	0
ENSG00000270920.1	CTA-277P6.1	0	0	0	0	2.13355	0
ENSG00000270921.1	CICP23	0	0.036993	0	0	0	0
ENSG00000270923.1	TAS2R6	0.374651	0.37976	0.598257	0.295967	0.669468	1.02844
ENSG00000270924.1	RP11-812E19.13	0	0	0	0	0	0
ENSG00000270926.1	RP11-551L14.7	0	0	0	0	0	0
ENSG00000270927.1	RP11-179G8.1	0	0	0	0	0	0
ENSG00000270929.1	CTD-2514A21.3	0	0.052361	0.21979	0	0	0
ENSG00000270930.1	GRAMD4P8	0	0	0	0	0	0
ENSG00000270933.1	CTD-2227E11.1	0.18703	0.073095	1.76692	0.343322	0.192175	0.170965
ENSG00000270934.1	RP11-346C16.6	0	0	0	0	0	0
ENSG00000270935.1	XXbac-BPGBPG24O18.1	0.070367	0	0.177706	0	0.113429	0.193562
ENSG00000270936.1	RP5-879K22.1	0	0	0	0	0.075206	0
ENSG00000270937.1	RP5-856G1.1	0	0	0	0	0	0.176448
ENSG00000270938.1	RAP2CP1	0	0	0	0	0	0
ENSG00000270941.1	RP5-966M1.5	0	0	0	0	0	0
ENSG00000270945.1	RP11-144N1.4	0	0	0	0	0	0
ENSG00000270947.1	AC025811.3	0	0	0	0	0	0
ENSG00000270948.1	RP11-460N20.7	0	0.204457	0	0	0	0
ENSG00000270949.1	RP11-288H12.4	0.959997	1.46874	1.8199	1.70816	1.41621	2.46111
ENSG00000270951.1	RP1-309F20.4	0.717253	0.723681	0.513941	0.919382	0	0
ENSG00000270953.1	RP11-2E11.9	0	0.096566	0	0.458464	0.083481	0
ENSG00000270954.1	RP11-174B4.2	0	0	0	0	0	0
ENSG00000270955.1	RP11-261B23.2	0.016324	0	0	0	0	0
ENSG00000270956.1	RP11-65L3.4	1.46728	1.1915	0.626676	1.20581	1.99973	1.70797
ENSG00000270957.1	RP11-1324A7.2	0	0	0	0	0	0
ENSG00000270959.1	LPP-AS2	0.647435	0.57033	0.522217	0.5055	0.543567	0.717493
ENSG00000270960.1	RP11-366M4.18	0	0	0	0	0	0
ENSG00000270961.1	IGHD5OR15-5A	0	0	0	0	0	0
ENSG00000270962.1	RP11-403I13.10	0	4.26902	0.512612	0.657854	4.01233	0
ENSG00000270964.1	RP11-502I4.3	2.17255	3.07822	3.49588	3.54317	2.8473	3.15465
ENSG00000270965.1	RP11-169K19.1	0	0	0	0	0	0
ENSG00000270966.1	RP11-62H7.3	0	0	0	0	0	0
ENSG00000270969.1	CTD-2355J17.2	0	0	0	0	0	0
ENSG00000270971.1	REXO1L8P	0.037992	0.051876	0.071049	0.055433	0.263311	0
ENSG00000270972.1	RP11-326C3.15	0	0	0	0	0	0
ENSG00000270973.1	RP11-324L3.5	0	0	0	0	0	0
ENSG00000270975.1	RP11-723P16.3	0	0	0	0	0	0
ENSG00000270976.1	RP11-110F24.1	0	0	0	0	0	0
ENSG00000270978.1	RP11-54C4.2	0.282133	0.127389	0	0	0	0.145513
ENSG00000270980.1	RP11-626A5.2	0	0	0	0	0	0
ENSG00000270981.1	RP11-550I24.3	0	0	0	0	0	0
ENSG00000270982.1	RP11-490D19.11	0	0	0	0	0	0
ENSG00000270983.1	RP11-137J7.3	0	1.73944	0	0	0.275972	0
ENSG00000270986.1	RP11-123C21.2	0	0	0	0	0	0
ENSG00000270987.1	RP3-467N11.2	0	0	0	0	0	0
ENSG00000270988.1	RP11-439C15.5	0	0.429899	0	0	0.361944	0.35449
ENSG00000270989.1	RP11-844P9.4	0.227323	0	1.47621	0	0.186454	0
ENSG00000270990.1	RP11-632K21.6	0	0	0	0	0	0
ENSG00000270992.1	RP11-190G13.4	0	0	0	0	0	0
ENSG00000270993.1	RP11-1112G13.3	0	0	0	0	0	0
ENSG00000270994.1	RP11-293B7.1	0	0.053335	0	0	0	0
ENSG00000270995.1	RP11-29B11.5	0	0	0	0	0.677431	0
ENSG00000270996.1	RP11-342K6.4	0	0	0.059114	0.196881	0.049843	0.390068
ENSG00000270997.1	RP11-703P11.1	0	0	0	0	0	0
ENSG00000270999.1	CH17-132F21.1	0	0.968902	1.7329	2.98009	1.27862	0
ENSG00000271002.1	RP11-599B13.8	0.439002	4.9344	0	3.3597	5.99209	4.05838
ENSG00000271003.1	RP11-440D17.1	0	0	0	0	0	0
ENSG00000271005.1	RP11-159L8.2	0	0	0	0	0	0
ENSG00000271009.2	RP11-346C20.3	0.321626	0.11579	0.169747	0.292484	0.271794	0.104278
ENSG00000271010.1	CTC-539A10.7	0	0	0	0	0	0.235551
ENSG00000271011.1	RP11-171I2.5	1.06565	1.84344	1.25103	3.17706	0.892648	2.09735
ENSG00000271014.1	RP11-717A5.1	0	0	0	0	0	0
ENSG00000271015.1	IGKV2OR2-7	0	0	0	0	0	0
ENSG00000271018.1	RP11-60E8.2	0	0	0	0	0	0
ENSG00000271020.1	RP11-10C24.1	2.47748	0.881294	1.06278	1.06034	0.963305	1.07479
ENSG00000271021.1	RP5-878I13.2	0.307158	0	0	0.811395	0	0
ENSG00000271022.1	RP11-142I2.1	0	0	0	0	0	0
ENSG00000271024.1	RP11-557B13.1	0	0	0	0	0	0
ENSG00000271025.1	RP11-708L7.9	0	0	0	0	0	0
ENSG00000271026.1	KATNBL1P1	0	0	0	0	0	0
ENSG00000271027.1	RP11-463M14.1	0	0	0	0	0	0
ENSG00000271028.1	RP11-111A24.2	0	0	0	0	0	0
ENSG00000271029.1	RP11-849F2.10	0	0	0	0	0	0
ENSG00000271032.1	CTD-2527I21.14	0.11566	0	0	0	0.547175	0
ENSG00000271034.1	RP11-963H1.1	0	0	0	0	0	0
ENSG00000271035.1	CTD-2269E23.3	0	0	0	0	0	0
ENSG00000271036.1	CLPTM1LP1	0	0	0	0	0	0
ENSG00000271040.1	RP5-933K21.3	0.606431	0.538086	0	0.32501	1.13813	0.826016
ENSG00000271041.1	RP6-166C19.18	0	0	0	0	0	0
ENSG00000271042.1	RP3-364H10.1	0	0	0	0	0	0
ENSG00000271043.1	MTRNR2L2	0	0	0	0	0	0
ENSG00000271044.1	RP11-255M6.1	0	0	0	0	0	0
ENSG00000271045.1	RP11-1113N2.4	0.123285	0	0	0.330068	0	0
ENSG00000271046.1	RP11-138I18.2	0	0	0	0	0.054541	0
ENSG00000271047.1	RP11-760D2.12	0	0	0	0	0	0
ENSG00000271048.1	CTD-2342N23.2	0	0	0	0	0	0
ENSG00000271049.1	CTD-2553L13.7	0	0.175575	0	0.409621	0.051731	0
ENSG00000271052.1	RP11-479I16.2	0	0	0	0	0	0
ENSG00000271053.1	RP11-97F8.1	0	0	0	0	0	0
ENSG00000271056.1	RP6-43L17.2	0	0	0	0	0	0
ENSG00000271057.1	RP11-747H12.7	0	0	0	0	0	0
ENSG00000271063.1	RP11-567L7.7	0	0	0	0	0	0
ENSG00000271064.1	RP11-792A8.3	0	0	0	0	0.776887	0
ENSG00000271065.1	RP11-607P23.1	0	0	0	0	0	0
ENSG00000271070.1	RP11-465O11.2	0	0	0	0	0	0
ENSG00000271071.1	RP11-457M11.6	0	0	0.161173	0	0	0
ENSG00000271072.1	RP11-1007O24.4	0	0	0	0	0	0
ENSG00000271074.1	RP11-212J19.1	0	0	0	0	0	0
ENSG00000271075.1	RP11-589M4.4	0	0	0	0	0	0
ENSG00000271077.1	AC096553.5	0	0	0	0	0	0
ENSG00000271078.1	RP13-395E19.4	0	0.061391	0	0.023468	0.018505	0.02299
ENSG00000271079.1	CTAGE15	0.091857	0	0	0	0	0
ENSG00000271081.1	RP11-465K4.4	0	0	0.482515	0	0.369752	0
ENSG00000271086.1	NAMA	0.090508	0.04935	0	0.022544	0.133539	0.066238
ENSG00000271088.1	RP11-497J7.4	0	0	0	0	0	0
ENSG00000271090.1	AC012531.23	0.110645	0.32333	0	0	0.154206	0
ENSG00000271092.1	RP11-57H12.6	1.89601	1.48535	2.56514	3.95225	1.08581	4.81305
ENSG00000271093.1	IGLCOR22-2	0	0	0	0	0	0
ENSG00000271094.1	RP3-380C13.2	0	0	0	0	0	0
ENSG00000271095.1	AC003973.6	0	0	0	0	0	0
ENSG00000271096.1	CTA-298G8.1	0	0	0	0	0	0
ENSG00000271097.1	RP11-223J6.1	0	0	0	0	0	0
ENSG00000271098.1	RP5-1125K23.1	0	0	0	0	0	0
ENSG00000271099.1	RP11-809N15.3	0.021232	0.025928	0	0.029806	0.116843	0.116993
ENSG00000271100.1	RP11-697H9.5	0	0	0	0	0	0
ENSG00000271101.1	RP11-1003J3.1	0	0	0	0	0	0
ENSG00000271105.1	SCML2P2	0	0.614971	0.648767	0.295568	0.418942	0.299292
ENSG00000271108.1	KATNBL1P5	0	0	0	0	0	0
ENSG00000271109.1	CTC-523E23.11	0.603981	1.45127	1.038	1.45029	1.56132	0.750709
ENSG00000271111.1	RP11-409K15.1	0	0	0	0	0	0
ENSG00000271113.1	RP11-159H10.4	0	0	0	0	0	0
ENSG00000271114.1	RP11-453D21.1	0	0	0	0	0	0
ENSG00000271115.1	RP11-443I9.1	0	0	0	0	0	0
ENSG00000271117.1	RP11-377H23.1	0	0	0	0	0	0
ENSG00000271118.1	RP11-175E9.2	0	0	0	0	0	0
ENSG00000271119.1	CTD-2012J19.3	0.021445	0.130913	0.219383	0.33113	0.188758	0.20679
ENSG00000271122.1	RP11-379H18.1	1.94507	2.91663	2.4408	3.4573	2.34687	2.23291
ENSG00000271123.1	TCEB1P5	0	0	0	0	0	0
ENSG00000271127.1	LL22NC03-N64E9.1	0.186701	0.259138	0.203654	0.149381	0.232653	0.073438
ENSG00000271128.1	CTB-113I20.1	0	0	0	0	0	0
ENSG00000271129.1	RP11-123C5.5	0	0	0	0	0	0
ENSG00000271130.1	IGHV3OR16-8	0	0	0	0	0	0
ENSG00000271131.1	RP11-33A14.3	0	0.15082	0	0	0	0
ENSG00000271133.1	CTA-293F17.1	0.573046	0.521351	0	0	0.075539	0.10272
ENSG00000271134.1	RP11-416L21.2	0	0	0	0	0	0
ENSG00000271136.1	RP11-320J16.1	0	0	0	0	0	0
ENSG00000271137.1	RP5-966M1.4	0	0.05762	0	0	0.050959	0
ENSG00000271138.1	IGLVIVOR22-1	0	0	0	0	0.372907	0
ENSG00000271140.1	PRR20FP	0	0	0	0	0	0
ENSG00000271141.1	RP11-171I2.4	1.41086	0.730736	0	0.438763	2.17939	0.740179
ENSG00000271142.1	YWHAQP7	0	0	0.37265	0	0	0
ENSG00000271143.1	RP11-12L8.2	0	0	0	0	0	0
ENSG00000271146.1	RP11-479F13.1	0	0	0	0	0	0
ENSG00000271147.3	RP4-769N13.6	1.73088	1.698	3.67276	2.83374	2.29804	2.7392
ENSG00000271148.1	RP11-401N18.1	0	0	0	0	0	0
ENSG00000271149.1	CTC-457E21.10	0	0	0	0	0	0
ENSG00000271150.1	CTD-2571L23.9	1.15876	0	2.44109	3.17082	0	1.49226
ENSG00000271151.1	RP11-394I13.2	0.448057	0.942151	2.0704	1.76848	0.679648	1.79694
ENSG00000271153.1	ABC7-43041300I9.1	0	3.27716	8.41434	2.28465	0	3.54963
ENSG00000271154.1	RP6-166C19.23	0	0	0	0	0	0
ENSG00000271155.1	RP11-435O5.5	1.13272	1.15211	1.03954	1.80762	1.49442	1.26936
ENSG00000271156.1	RP11-642C5.1	0	0	0	0	0	0.884081
ENSG00000271157.1	RP1-249C1.1	0	0	0	0	0	0
ENSG00000271158.1	RP11-265D19.7	0	0	0	0	0	0
ENSG00000271159.1	GS1-200K5.1	0	0	0	0	0	0
ENSG00000271161.1	RP11-708J19.2	0	0	0	0	0	0
ENSG00000271162.1	RP1-57E3.1	0	0	0	0	0	0
ENSG00000271163.1	RP4-607J2.1	0	0	0	0	0	0
ENSG00000271164.1	RP4-789D17.4	0	0	0	0	0	0
ENSG00000271166.1	RP11-409O11.3	0	0	0	0	0	0
ENSG00000271167.1	RP11-706J10.3	0	0	0	0	0	0
ENSG00000271171.1	CTC-523E23.15	0	0	0	0	0	0
ENSG00000271172.1	RP11-660M5.1	0	0.135991	0	0.328789	0.114962	0.167209
ENSG00000271173.1	RP11-272J7.6	0	0	0	0	0	0
ENSG00000271174.1	RP11-814M22.2	0	0	0	0	0	0
ENSG00000271175.1	RP11-434J24.3	0	0	0	0	0	0
ENSG00000271177.1	RP11-575G13.3	0	0	0	0	0	0
ENSG00000271178.1	IGHV3OR16-13	0	0	0	0	0	0
ENSG00000271179.1	RP11-629P16.1	0	0	0	0	0	0
ENSG00000271180.1	RP11-665C16.8	0	0	0	0	0	0
ENSG00000271181.1	CTA-221G9.10	0	0	0	0	0	0
ENSG00000271182.1	RP11-678G14.5	0	0	0	0	0	0
ENSG00000271184.1	RP4-800O15.3	0	0	0	0	0	0
ENSG00000271185.1	RP5-855F16.1	0	0	0	0	0	0
ENSG00000271187.1	RP11-309H21.4	0	0	0	0	0	0
ENSG00000271190.1	RPP40P2	0	0	0	0	0	0
ENSG00000271192.1	RP4-555D20.3	0	0	0	0	0	0
ENSG00000271194.1	RP11-476O21.1	0	0	0	0	0	0
ENSG00000271195.1	RP11-162I7.2	0	0	0	0	0	0
ENSG00000271196.1	RP11-461O14.3	0	0	0	0	0	0
ENSG00000271197.1	IGHD2OR15-2A	0	0	0	0	0	0
ENSG00000271198.1	VDAC3P1	0.153949	0.668974	0	0	0.161051	0
ENSG00000271199.1	RP13-216E22.5	0	0	0	0	0	0
ENSG00000271200.1	RP11-430G17.3	0	0	0.622728	0.243254	0.480777	0
ENSG00000271201.1	AB019440.50	0	0	0	0	0	0
ENSG00000271202.1	RP11-122C21.4	0	0	0	0	0	0
ENSG00000271204.1	RP11-138A9.1	0.587111	0.317586	0.088668	0.461476	0.153101	0.261786
ENSG00000271205.1	RP1-138A5.2	0	0	0	0	0	0
ENSG00000271207.1	RP11-475J5.5	0	0	0	0	0	0
ENSG00000271208.1	RP1-142L7.8	0	0.20881	0	0	0	0
ENSG00000271209.1	RP13-40J16.1	0	0	0	0	0	0
ENSG00000271211.1	RP6-166C19.20	0	0	0	0	0	0
ENSG00000271214.1	RP11-9M16.3	0	0	0	0	0	0
ENSG00000271215.1	RP11-180M15.5	0	0	0	0	0	0
ENSG00000271216.1	LINC01050	0	0	0	0	0	0
ENSG00000271217.1	RP11-301J7.9	0	0	0	0	0	0
ENSG00000271218.1	RP3-523E19.2	0	0	0	0	0	0
ENSG00000271219.1	RP11-369K17.2	0	0	0	0	0	0
ENSG00000271220.1	RP11-478H13.4	0	0	0	0	0	0
ENSG00000271222.1	RP11-1072C15.7	0	0	0	0	0	0
ENSG00000271223.1	RP6-137J22.3	0	0	0	0	0	0
ENSG00000271225.1	RP11-460N11.3	0	0	0	0	0	0
ENSG00000271226.1	IGKV2OR2-10	0	0	0	0	0	0
ENSG00000271227.1	RP1-152L7.8	0.363882	0	0.371102	0	0	0
ENSG00000271228.1	CTC-336P14.1	0.462599	0.433517	2.34018	1.18932	1.06668	0
ENSG00000271230.1	CTD-2195M18.2	0	0	0	0	0	0
ENSG00000271231.1	KRT18P9	0	0	0	0	0	0.119518
ENSG00000271232.1	RP11-317N6.1	0	0	0	0	0	0
ENSG00000271234.1	RP5-894D12.4	0.128579	0.850013	0	0	0.358147	0
ENSG00000271235.1	RP11-1037D22.1	0	0	0	0	0	0
ENSG00000271236.1	RP11-532F12.6	0	0	0	0	0	0
ENSG00000271237.1	RP11-140C5.3	0	0	0	0	0	0
ENSG00000271238.1	RP11-510D21.2	0	0	0	0	0	0
ENSG00000271239.1	RP11-238F2.1	0.49898	0	0	0	0.082672	0.227527
ENSG00000271240.1	RP11-157E21.2	0	0	0	0	0	0
ENSG00000271242.1	SLMO2P2	0	0	0	0	0	0
ENSG00000271243.1	RP11-355B11.1	0	0.097068	0	0	0	0
ENSG00000271245.1	RP4-761I2.5	0	0	0	0	0	0
ENSG00000271248.1	RP11-745K9.2	0	0	0	0	0	0
ENSG00000271249.1	RP11-424I3.1	0	0	0	0	0	0
ENSG00000271250.1	RP11-101P17.14	0	0	0	0	0	0
ENSG00000271251.1	RP11-543F8.3	0	0	0	0	0	0
ENSG00000271252.1	RP11-286B14.2	0	0	0	0	0	0
ENSG00000271253.1	CTD-2320J21.1	0	0	0	0	0.186454	0
ENSG00000271255.1	IGHD3OR15-3B	0	0	0	0	0	0
ENSG00000271257.1	CTD-2117L12.3	0	0	0	0	0	0
ENSG00000271259.1	RP11-1109F11.5	0	0.122994	0	0.147784	0	0
ENSG00000271263.1	RP11-450H5.4	0	0	0	0	0	0
ENSG00000271264.1	RP11-558F24.6	0	0	0	0	0	0
ENSG00000271265.1	RP11-230C9.4	0.167163	0.890321	0	0	0.588608	0.906128
ENSG00000271266.1	RP11-728B21.3	0	0	0	0	0	0
ENSG00000271267.1	RP11-29H23.7	0	0	0	0	0	0
ENSG00000271269.1	RP11-317P15.6	0	0	0	0	0	0
ENSG00000271270.1	TMCC1-AS1	0.570749	0.765773	0.648443	0.392039	0.801066	0.556042
ENSG00000271271.1	UGT2A2	0	0	0	0	0	0
ENSG00000271272.1	RP11-510P12.1	0	0.07531	0	0	0	0
ENSG00000271275.1	AC007326.9	0	0	0	0.620375	0	0
ENSG00000271277.1	RP11-82O2.2	0	0	0	0	0	0
ENSG00000271278.1	TCEB1P33	0	0.2831	0	0	0	0.224433
ENSG00000271283.1	CTC-412M14.6	0	0	0	0	0	0
ENSG00000271284.1	RP11-465O11.1	0	0	0	0	0	0
ENSG00000271286.1	LL0XNC01-39B3.1	0	0.24154	0	0	0.140508	0
ENSG00000271287.1	BCRP9	0	0	0	0	0	0
ENSG00000271288.1	IGHV1OR15-3	0	0	0	0	0	0
ENSG00000271290.1	RP11-345E19.2	0	0	0	0	0	0
ENSG00000271291.1	RP11-289I10.3	0	0	0	0	0	0
ENSG00000271296.1	RP11-432M8.20	0	0	0	0	0	0
ENSG00000271298.1	RP5-1012F16.2	0	0	0	0	0	0
ENSG00000271299.1	CTD-2356P16.6	0	0	0	0	0	0
ENSG00000271302.1	RP11-647P12.2	0	0	0	0	0	0
ENSG00000271303.1	SRXN1	37.6319	39.0427	58.1408	50.1809	33.9488	45.6043
ENSG00000271304.1	DPRXP2	0	0	0	0	0	0
ENSG00000271305.1	IGHD2OR15-2B	0	0	0	0	0	0
ENSG00000271306.1	RP11-678B3.3	0	0	0	0	0	0
ENSG00000271307.1	AF146191.8	0	0	0	0	0	0
ENSG00000271308.1	AP003900.6	1.41499	4.53913	3.33537	2.09882	3.229	2.84474
ENSG00000271309.1	RP1-85D24.2	0	0	0	0	0	0
ENSG00000271313.1	RP11-736G13.2	0	0	0	0	0	0
ENSG00000271314.1	RP11-435O5.6	0	0	0	0	0	0
ENSG00000271315.1	WI2-2221J1.1	0	0	0	0	0	0
ENSG00000271317.1	IGHD4OR15-4A	0	0	0	0	0	0
ENSG00000271318.1	AP000654.5	0	0	0	0	0	0
ENSG00000271320.1	RP11-1152H14.1	0	0.264372	0	0.10419	0	0
ENSG00000271321.1	CTAGE6	0	0	0.059438	0.084202	0.037751	0.163809
ENSG00000271322.1	RP11-390F10.3	0	0	0	0	0	0
ENSG00000271324.1	RP11-10C24.2	1.01988	0	0	0.340667	0.118554	0.347046
ENSG00000271327.1	RP11-1109F11.3	0.073038	0.059275	0.031049	0	0.053305	0.201159
ENSG00000271328.1	RP11-157D6.1	0	0	0	0	0	0
ENSG00000271329.1	RP5-891H21.5	0.169683	0.266758	0.70057	0.702734	0.23466	0.77605
ENSG00000271330.1	CTA-298G8.2	0	0	0	0	0	0
ENSG00000271332.1	RP11-797J4.1	0	0	0	0	0	0
ENSG00000271333.1	RP11-382B18.5	0	0	0	0	0	0
ENSG00000271334.1	CTD-2078B5.2	0	0	0	0	0	0
ENSG00000271335.1	RP11-324I22.4	0.284822	0.299974	0.719021	0.676089	0.39179	0.832403
ENSG00000271336.1	IGHD1OR15-1A	0	0	0	0	0	0
ENSG00000271337.1	NDE1P2	0	0	0.135128	0	0	0.049081
ENSG00000271338.1	RP11-96J19.4	0	0	0	0	0	0
ENSG00000271339.1	RP11-1114A5.6	0	0	0	0	0	0
ENSG00000271340.1	CTD-2526A2.6	0	0	0	0	0	0
ENSG00000271343.1	RP11-435O11.5	0	0	0	0	0	0
ENSG00000271344.1	RP11-274B21.9	0.478424	1.15831	0.45528	1.3377	0.778165	0.946467
ENSG00000271346.1	RP1-321E8.4	0	0	0	0	0	0
ENSG00000271347.1	RP11-701H24.7	0	0	0	0	0	0
ENSG00000271349.1	RP11-44N17.2	0	0	0	0	0	0
ENSG00000271350.1	CTD-2384B9.1	0	0.054664	0	0	0.048429	0.063025
ENSG00000271351.1	IGKV1OR2-9	0	0	0	0	0	0
ENSG00000271353.1	RP11-179H18.8	0.733037	0	0	0	0.158037	0
ENSG00000271355.1	RP4-666O22.3	0	0	0	0	0	0
ENSG00000271356.1	RP11-335E8.1	0	0	0	0	0	0
ENSG00000271357.1	RP11-843B15.3	0	0	0	0	0	0
ENSG00000271358.1	RP11-241N4.2	0	0	0	0	0	0
ENSG00000271359.1	RP11-84C13.1	1.78589	1.57743	2.09566	1.56688	1.37442	2.25049
ENSG00000271360.1	RP11-138I18.1	0.045599	0.217381	0.741495	0.063275	0.288936	0.125285
ENSG00000271361.1	HTATSF1P2	0.575734	1.13527	0	0.112189	1.06443	2.81306
ENSG00000271362.1	RP3-468B3.4	0	0	0	0	0	0
ENSG00000271364.1	RP11-81A1.8	0	0	0	0	0	0
ENSG00000271365.1	RP1-85D24.3	0	0	0	0	0	0
ENSG00000271366.1	AC002128.5	0	0	0	0.116187	0.169029	0.116657
ENSG00000271367.1	RP3-483K16.4	1.06593	0	1.64305	0.575096	1.73786	0.290855
ENSG00000271368.1	RP11-10E6.1	0	0	0	0	0	0
ENSG00000271369.1	RP11-350D17.3	0	0	0	0	0	0
ENSG00000271370.1	RP11-253I19.4	0	0	0	0	0	0
ENSG00000271373.1	NANOGP3	0	0	0	0	0	0
ENSG00000271375.1	RP11-295P22.2	0	0	0	0	0	0
ENSG00000271377.1	RP11-33I11.3	0	0	0	0	0	0
ENSG00000271378.1	CTD-2284O10.3	0	0	0	0	0	0
ENSG00000271379.1	RP11-440G2.2	0.211775	0.492652	0	0.290434	0.286318	0.096701
ENSG00000271380.1	RP11-307C12.12	0.731141	3.18401	2.2298	1.39774	1.86765	1.15754
ENSG00000271381.1	REXO1L9P	0	0	0	0	0	0
ENSG00000271382.1	RP11-1060G2.2	0.035778	0	0	0.016818	0	0
ENSG00000271384.1	RP11-435O5.7	0	0.59848	0	0.201926	0.148773	0
ENSG00000271385.1	RP11-108M11.3	0	0	0	0	0	0
ENSG00000271386.1	SRGNP1	0	0	0	0	0	0
ENSG00000271387.1	RP11-382D12.2	0.393002	1.30354	0.328296	0.485191	0.64769	0.900016
ENSG00000271389.1	OSBPL9P1	0	0	0	0	0	0
ENSG00000271390.1	RP11-89C3.3	0	0	0	0	0	0
ENSG00000271395.1	RP11-75N6.3	0	0	0	0	0	0
ENSG00000271396.1	RP11-697E2.9	0	0	0	0	0	0
ENSG00000271397.1	RP5-1128N12.2	0	0	0	0	0	0
ENSG00000271398.1	RP5-1092A3.5	0	0	0	0	0	0.255427
ENSG00000271399.1	RP4-799G3.2	0	0	0	0	0	0
ENSG00000271400.1	RP13-266I11.1	0	0	0	0	0	0
ENSG00000271401.1	RP11-171I2.3	0.152799	0.164764	0	0	0.274229	0.414735
ENSG00000271402.1	IGKV2OR2-2	0	0	0	0	0	0
ENSG00000271404.1	RP11-365F18.5	0	0	0	0	0	0
ENSG00000271408.1	RP11-186O14.7	0	0	0	0	0	0
ENSG00000271409.1	RP11-432J9.3	0.052874	0	0.067852	0	0	0
ENSG00000271410.1	RP11-506H20.2	0	0.228496	0	0	0.204444	0.043356
ENSG00000271412.1	AP000892.8	0	0	0	0	0	0
ENSG00000271413.1	RP11-809F4.4	0	0	0	0	0	0
ENSG00000271414.1	RP11-751K21.1	0	0	0	0	1.3301	0
ENSG00000271415.1	RP11-305E17.7	0	0	0	0	0	0
ENSG00000271417.1	RP11-909M7.3	0	0	0	0.112897	0	0
ENSG00000271418.1	RP11-582E3.5	0	0	0	0.631054	0	0
ENSG00000271419.1	RP4-591B8.3	0	0	0	0	0	0
ENSG00000271420.1	RP5-1057J7.7	0.078161	0.090257	0	0	0	0
ENSG00000271421.1	RP1-269O5.3	0	0	0	0	0	0
ENSG00000271423.1	RP11-187O7.4	0	0	0	0	0	0
ENSG00000271424.1	RP11-647O20.1	0	0	0	0	0	0
ENSG00000271426.1	RP4-718P11.1	0	0.091139	0	0	0	0
ENSG00000271427.1	RP11-188D8.1	0.097233	0	0	0	0.283744	0
ENSG00000271428.1	RP1-224A6.8	0	0	0.313774	0	0	0
ENSG00000271429.1	RPL17P51	0	0	0	0	0	0
ENSG00000271430.1	RP3-368A4.5	1.28424	1.17155	0.735354	1.26765	1.21436	1.05625
ENSG00000271433.1	PPATP2	0	0	0	0	0	0
ENSG00000271434.2	RP13-238F13.3	0	0.197662	0	0.246036	0	0
ENSG00000271435.1	RP11-803A13.1	0	0	0	0	0	0
ENSG00000271437.1	RP11-295B17.6	0	0.495242	0	0	0.316146	0
ENSG00000271439.1	RP11-666A1.7	0	0	0	0	0	0
ENSG00000271440.1	RP11-373N24.2	0	0	0	0	0	0
ENSG00000271443.1	RP11-541E12.1	0	0	0	0	0	0
ENSG00000271452.1	RP11-342K6.2	1.65555	1.95141	1.54879	2.58776	2.84521	2.04312
ENSG00000271454.1	RP11-290L7.5	0	0	0	0	0	0
ENSG00000271455.1	RP11-269M20.2	0	0	0	0	0	0
ENSG00000271456.1	CTC-661I16.2	0	0	0	0	0	0
ENSG00000271457.1	RP11-192B18.1	0	0	0	0	0	0
ENSG00000271459.1	RP4-560B9.6	0	0	0	0	0	0
ENSG00000271461.1	RP4-673D20.6	0.046751	0.01914	0.020036	0.021937	0.069287	0.064445
ENSG00000271462.1	RP11-841C19.4	0	0	0	0	0	0
ENSG00000271464.1	DPRXP7	0	0	0	0	0	0
ENSG00000271465.1	SQSTM1P1	0	0	0	0	0.052934	0
ENSG00000271466.1	CICP24	0	0	0	0	0	0
ENSG00000271468.1	RP11-14N4.1	0	0	0	0	0	0
ENSG00000271474.1	RP11-710C12.1	0.097598	0.19294	0.239718	0.234218	0.054801	0.215401
ENSG00000271475.1	RP4-799G3.1	0	0	0.371929	0	0	0
ENSG00000271477.1	CTC-447K7.1	0	0	0	0	0	0
ENSG00000271480.1	RP11-475J5.10	0	0	0	0	0	0
ENSG00000271482.1	CTB-152G17.4	0	0	0	0	0	0
ENSG00000271483.1	RP11-384A12.1	0	0	0	0	0	0
ENSG00000271484.1	RP11-132J14.3	0	0	0	0	0	0
ENSG00000271486.1	AP000403.3	0	0	0	0	0	0
ENSG00000271488.1	RP1-55C23.8	0	0	0	0	0	0
ENSG00000271490.1	RP11-60E8.4	0	0	0	0	0	0
ENSG00000271491.1	RP11-787P24.4	0	0	0	0	0	0
ENSG00000271492.1	MEMO1P5	0	0	0	0	0	0
ENSG00000271494.1	CTB-23I7.3	0.02696	0	0	0	0	0
ENSG00000271495.1	RP11-666O2.1	0	0	0	0	0	0
ENSG00000271496.1	RP11-84G21.2	0	0	0	0	0	0
ENSG00000271498.1	RP11-505K1.1	0	0	0	0	0	0
ENSG00000271499.1	CTC-559E9.9	0	0	0	0	0	0
ENSG00000271500.1	RP11-288K12.1	0	0.042807	0	0	0.019344	0.048125
ENSG00000271502.1	RP6-166C19.17	0	0	0	0	0	0
ENSG00000271507.1	RP11-603B24.6	0	0	0	0	0	0
ENSG00000271508.1	RP11-73B8.3	0	0	0	0	0	0
ENSG00000271509.1	RP11-382A18.3	0	0	0	0	0	0
ENSG00000271511.1	RP11-712C19.1	0	0	0	0	0	0
ENSG00000271519.1	RP11-307A17.2	0	0	0	0	0	0
ENSG00000271522.1	RP11-36B6.1	0.023917	0.116512	0.152572	0	0	0.032938
ENSG00000271523.1	RP4-576H24.5	0	0	0	0	0	0
ENSG00000271524.1	CTC-260E6.10	0	0	0	0	0	0
ENSG00000271525.1	RP11-349K21.1	0	0	0	0	0	0
ENSG00000271526.1	RP4-668E10.2	0	0	0	0	0	0
ENSG00000271527.1	RP11-7G12.2	0	0	0	0.451211	0	0
ENSG00000271529.1	CICP14	0.375855	1.2168	0.922693	0.732815	0.962977	1.88091
ENSG00000271530.1	RP1-24O22.5	0	0	0	0	0	0
ENSG00000271532.1	RP11-426K3.1	0	0	0	0	0	0
ENSG00000271533.1	RP3-368A4.6	1.1978	1.85996	0.656158	1.81519	1.28853	1.92983
ENSG00000271536.1	RP11-51I5.1	0	0	0	0	0	0
ENSG00000271537.1	RP11-365F18.6	0	0.427185	0	0	0	0
ENSG00000271538.1	RP11-326I11.4	0	0	0.237857	0	0	0
ENSG00000271543.1	RP11-692M12.5	0	0	0	0	0	0
ENSG00000271544.1	AC006499.9	0	0	0	0	0	0
ENSG00000271546.1	RP4-725K1.1	0	0	0	0	0.216786	0
ENSG00000271547.1	RP11-579D7.8	0	0.135991	0	0.493183	0.114962	0.334418
ENSG00000271550.1	RP11-561N12.7	0	0	0	0	0	0
ENSG00000271551.1	RP11-230C9.2	0.862662	1.78253	2.36289	2.18848	0.812935	1.36419
ENSG00000271553.1	RP11-274B21.10	0.776781	0.637671	0.178316	0.492341	0.493166	0.825544
ENSG00000271554.1	RP4-665N4.8	0	0	0	0	0	0
ENSG00000271555.1	CTD-3214K23.1	0	0	0	0	0	0
ENSG00000271557.1	RP11-692M12.4	0	0	0	1.92982	0	0
ENSG00000271558.1	RP11-445P19.2	0	0	0	0	0	0
ENSG00000271559.1	RP11-380N8.6	0	0	0	0	0	0
ENSG00000271560.1	KB-1410C5.4	0	0	0	0	0	0
ENSG00000271563.1	HIRAP1	0	0	0	0	0	0
ENSG00000271564.1	RP13-444H2.1	0	0	0	0	0	0
ENSG00000271565.1	RP4-775C13.2	0	0	0	0	0	0
ENSG00000271568.1	RP11-632K21.7	0	0	0	0	0	0
ENSG00000271569.1	IGKV1OR2-6	0	0	0	0	0	0
ENSG00000271573.1	RP11-96C23.12	0	0	0	0	0	0
ENSG00000271576.1	RP11-486G15.2	2.1962	1.42138	1.51747	1.1005	1.55078	1.45078
ENSG00000271578.1	RP5-1033H2.1	0	0	0	0	0	0
ENSG00000271579.1	RP11-116D17.3	0.210111	0.08435	0.309575	0.048837	0	0.048165
ENSG00000271580.1	RP11-536L3.4	0	0	0	0	0.0599	0
ENSG00000271581.1	XXbac-BPG248L24.12	0.495751	0.890009	0.622516	0.631868	0.395472	0.454245
ENSG00000271582.1	RP11-511P7.4	0	0	0	0	0	0
ENSG00000271583.1	RP11-638D14.1	0	0	0	0	0	0
ENSG00000271584.1	RP11-89C3.4	0	0	0	0	0	0
ENSG00000271585.1	CTB-88F18.4	0	0	0	0	0	0
ENSG00000271586.1	RP11-52M17.1	0	0	0	0	0	0
ENSG00000271587.1	GS1-531I17.3	0	0	0	0	0	0
ENSG00000271588.1	RP11-435P24.3	0	0	0	0	0	0
ENSG00000271589.1	RP11-130N24.2	0	0	0	0	0	0
ENSG00000271590.1	RP11-181E10.3	0.344493	0.149734	0.031374	0.034488	0.18848	0.101653
ENSG00000271593.1	RP11-335E6.4	0	0	0	0	0	0
ENSG00000271594.1	RP11-277L2.6	0	0	0	0	0	0
ENSG00000271595.1	TCEB1P35	0	0	0	0	0	0
ENSG00000271596.1	RP11-407N8.4	0	0	0	0	0	0
ENSG00000271597.1	RP11-85D18.1	0	0	0	0	0	0
ENSG00000271598.1	CTD-2542C24.9	0	0	0	0	0	0
ENSG00000271600.1	RP11-864G5.8	0	0	0	0	0	0
ENSG00000271602.1	KRT8P49	0	0	0	0	0	0
ENSG00000271605.1	MILR1	0	0.473031	0.78768	0.127359	0.183569	0.690872
ENSG00000271606.1	RP11-27G13.5	0	0	0	0	0	0
ENSG00000271607.1	RP3-418A9.3	0	0	0	0	0	0
ENSG00000271608.1	RP11-697G4.4	0	2.01768	0	0	0	0
ENSG00000271609.1	CTB-31N19.4	0	0	0	0	0	0
ENSG00000271611.1	RP4-813F11.3	0	0	0	0	0	0
ENSG00000271612.1	KB-1980E6.4	0	0	0	0	0	0
ENSG00000271614.1	LINC00936	0.372992	0.516179	0.66641	0.51422	0.599317	0.771831
ENSG00000271615.1	CTD-2026C7.1	0	0	0	0.100215	0	0
ENSG00000271616.1	RP11-578F21.13	0	0	0	0	0	0
ENSG00000271618.1	RP11-175G14.2	0	0	0	0	0	0
ENSG00000271620.1	IGHV3OR16-7	0	0	0	0	0	0
ENSG00000271621.1	RP11-60E8.3	0	0	0	0	0	0
ENSG00000271623.1	RP11-435I10.5	0.081574	0.187783	0	0	0	0
ENSG00000271624.1	RP11-651K21.1	0	0	0	0	0	0
ENSG00000271625.1	PSMA6P4	0	0	0	0	0	0
ENSG00000271626.1	RP11-3K24.2	0	0	0	0.972431	0	0
ENSG00000271627.1	RP11-165D20.1	0	0	0	0	0	0
ENSG00000271629.1	RP11-79J24.1	0	0	0	0	0	0
ENSG00000271630.1	IGKV2OR2-8	0	0	0	0	0	0
ENSG00000271631.1	RP11-408O19.5	0.523755	0.099929	0	0.118793	0	0
ENSG00000271632.1	RP11-496I2.7	0	0	0	0	0	0
ENSG00000271635.1	RP11-68E19.1	0	0	0	0.233254	0	0
ENSG00000271638.1	CTC-575C13.2	0	0	0	0	0	0
ENSG00000271639.1	RP11-289A15.1	0	0.085123	0	0	0	0
ENSG00000271642.1	RP11-66E20.2	0	0	0	0	0	0
ENSG00000271643.1	RP11-10C24.3	1.08078	0.944796	1.10456	1.59481	1.10661	1.11552
ENSG00000271644.1	RP3-365I19.2	0	0	0	0	0	0
ENSG00000271646.1	RP11-326I11.3	1.26982	1.49733	2.25597	1.86477	1.32747	1.69556
ENSG00000271647.1	KRT8P47	0	0	0	0.037019	0	0
ENSG00000271649.1	LINC00904	0	0	0	0	0	0
ENSG00000271650.1	AL031601.4	0	0	0	0	0	0
ENSG00000271652.1	RP11-168P6.2	0	0	0	0	0	0
ENSG00000271653.1	RP11-259K5.1	0	0	0	0.044294	0	0
ENSG00000271654.1	RP11-685B14.3	0.148552	0	0	0	0	0
ENSG00000271655.1	CTD-2579N5.5	0	0	0	0	0	0
ENSG00000271656.1	RP11-114N19.5	0	0	0	0	0	0
ENSG00000271657.1	RP11-270B14.1	0	0	0	0	0	0
ENSG00000271659.1	RP11-435O5.4	0.143331	0.155848	0	0.190162	0.651587	0.389466
ENSG00000271660.1	RP1-73A14.2	0	0	0	0	0	0
ENSG00000271661.1	CTB-87J17.2	0	0	0	0	0	0
ENSG00000271662.1	RP11-141C7.3	0	0.223783	0	0	0.079772	0
ENSG00000271664.1	RP4-800G7.3	0	0	0	0	0	0
ENSG00000271666.1	CTC-523E23.9	0	0	0	0	0	0
ENSG00000271667.1	RP11-338I24.1	0	0	0	0	0	0
ENSG00000271670.1	RP11-95I16.4	0	0	0	0	0	0.343183
ENSG00000271671.1	RP11-598F17.2	0	0	0	0	0	0
ENSG00000271672.1	DUXAP8	0.565166	0.937003	0	0	0	0
ENSG00000271676.1	RP11-1E1.2	0	0	0	0	0	0
ENSG00000271677.1	RP1-274L7.3	0	0	0	0	0	0
ENSG00000271679.1	CTB-107P3.1	0	0	0	0	0	0
ENSG00000271680.1	RP11-564A8.8	0	0	0	0	0	0
ENSG00000271681.1	RP11-1259L22.2	0.144713	0	0.332465	0	0	0
ENSG00000271682.1	RP11-393B14.2	0	0	0	0	0	0
ENSG00000271686.1	CTD-2230M5.3	0	0	0	0	0	0
ENSG00000271687.1	MTND5P10	0	0	0	0	0	0
ENSG00000271691.1	RP11-812E19.12	0	0	0	0	0	0
ENSG00000271693.1	CTD-2194M22.1	0	0	0	0	0	0
ENSG00000271696.1	RP11-548K12.13	0	0	0	0	0	0
ENSG00000271697.1	RP11-1012A1.10	0	0	0	0	0	0
ENSG00000271698.1	TMEM249	0.5887	0.595645	1.52496	0.727652	0.369175	0.867538
ENSG00000271699.1	SNX29P2	1.0809	0.717138	0	0.426252	0	1.03664
ENSG00000271701.1	RP11-438F14.10	0	0	0	0	0	0
ENSG00000271702.1	RP11-63N3.2	0	0	0	0	0	0
ENSG00000271704.1	CTC-575C13.1	0	0	0	0	0	0
ENSG00000271705.1	RPL17P3	0	0	0	0	0	0
ENSG00000271707.1	ATP1B3P1	0.054005	0.319176	0.268179	0.373218	0.168746	0.370598
ENSG00000271709.1	RP11-297J22.1	0	0	0	0	0.069116	0
ENSG00000271710.1	RP11-312P12.3	0	0	0	0	0	0
ENSG00000271711.1	RP11-392O18.2	0	0.196696	0	0	0	0
ENSG00000271712.1	RP11-688D15.2	0	0	0	0	0	0
ENSG00000271714.1	CTD-2377O17.1	0.229254	0.324214	0.226304	0.446398	0.371103	0.63189
ENSG00000271715.1	CTD-2256P15.5	0.183259	0.770519	0	0	0.316075	0
ENSG00000271716.1	RP11-169K17.4	0	0.108663	0.458036	0	0	0.130696
ENSG00000271717.1	CTD-3020H12.4	0	0	0	0	0	0
ENSG00000271721.1	RP11-337C18.9	0.303368	0.568485	0.697732	0.247193	0.354716	0.5062
ENSG00000271722.1	RP11-446E9.2	0	0.167538	0.440543	0.098844	0.729561	0
ENSG00000271723.1	MROH7-TTC4	0.086738	0.076195	0.061749	0.191098	0.046752	0.139053
ENSG00000271724.1	CTC-359M8.3	0.122278	0	0	0	0	0
ENSG00000271725.1	RP11-761I4.4	0.286661	0	0	0.760648	0.390952	0
ENSG00000271727.1	RP11-532F6.4	0	0	0	0	0	0
ENSG00000271730.1	RP11-787I22.3	0.079407	0	0	0	0.158808	0
ENSG00000271732.1	RP5-1182A14.5	0	0	0	0	0	0
ENSG00000271734.1	RP1-111B22.3	0.442666	0.799219	1.8602	1.56324	0	1.20223
ENSG00000271736.1	RP11-85G21.3	0.165406	0	0	0	0	0
ENSG00000271737.1	CTB-113I20.2	0.799649	1.86648	1.10142	3.63045	2.70345	0.810001
ENSG00000271738.1	RP11-137H2.6	4.08183	7.20546	6.18509	5.17194	5.34419	7.46428
ENSG00000271739.1	U1	0	0	0	0	0	0
ENSG00000271741.1	ZMYM6	0.577154	1.31277	0.413073	0	0.273815	0.791689
ENSG00000271742.1	RP4-680D5.9	0	0	0	0	0	0
ENSG00000271743.1	CTD-2541M15.3	0.202604	0.192186	0.230067	0	0.09889	0.155034
ENSG00000271745.1	AC093668.3	0	0	0	0	0	0
ENSG00000271746.1	RP1-202O8.3	0.209951	0.931998	0.195747	0.653377	0.767254	0.576391
ENSG00000271748.1	MIR92B	0	0	0	0	0	0
ENSG00000271749.1	RP11-269G24.7	0	0	0	0	0.85242	0
ENSG00000271751.1	RP11-110I1.14	0	1.04262	0.221514	0	1.01882	1.35854
ENSG00000271752.1	RP11-269M20.3	0.632181	0.650484	1.15258	0.272328	0.351833	0.284304
ENSG00000271754.1	RP3-337H4.9	2.37041	2.783	3.95652	4.21231	3.61037	7.34906
ENSG00000271755.1	RP1-153G14.4	0.055591	0.644744	0	0.078424	0.08719	0.230009
ENSG00000271757.1	RP11-111M22.5	0	0.315246	0.248594	0.371136	0	0.648048
ENSG00000271758.1	RP11-35J10.5	0	0	0	0	0	0
ENSG00000271761.1	XXbac-BPGBPG55C20.3	0.768048	0	0	0	0	0
ENSG00000271762.1	RP11-213H15.4	0	0	0	0	0	0
ENSG00000271763.1	RP11-386M24.9	0	0	0	0	0	0
ENSG00000271765.1	7SK	0	0	0	0	0	0
ENSG00000271766.1	CTD-2195M15.3	0	0	0	0	0	0
ENSG00000271767.1	AP002789.1	0	0	0	0	0	0
ENSG00000271769.1	RP11-216P16.2	3.01537	5.3256	7.46024	5.03986	3.30029	8.27315
ENSG00000271770.1	Metazoa_SRP	0	0	0	0	0	0
ENSG00000271771.1	RP11-1250I15.3	0	0	0	0	0	0
ENSG00000271774.1	RP4-678D15.1	0	0.22964	0.08047	0	0	0
ENSG00000271776.1	RP11-52L5.6	0.009269	0.06875	0.095905	0.117793	0.041674	0
ENSG00000271778.1	RP11-379F4.8	0.385172	0	0	0	0	0
ENSG00000271779.1	RP11-87N3.6	0	0	0	0	0	0
ENSG00000271780.1	RP11-1017G21.5	0.662971	0.487061	0.975197	0.9751	0.789417	1.2662
ENSG00000271781.1	CTD-2589H19.6	1.99855	3.16269	9.96761	4.41323	5.68063	4.70051
ENSG00000271782.1	RP5-850O15.4	0	2.14527	0	0	0	0.720285
ENSG00000271784.1	RP1-28H20.3	0.493486	0.473031	0.796714	0.448756	0.245638	0.225045
ENSG00000271786.1	RP11-139J15.7	0.465297	1.26663	0	0.614485	2.20708	1.10907
ENSG00000271787.1	RP11-254F7.3	0.167163	0.356129	0.18866	0	0.73576	0
ENSG00000271788.1	CTD-2201E18.5	0.439995	0.714418	0.068218	0.911783	0.915053	1.35856
ENSG00000271789.1	RP5-1112D6.7	2.13945	1.59137	1.87172	2.88321	2.24503	2.35632
ENSG00000271792.1	CTB-35F21.5	0	0	0	0	0	0
ENSG00000271793.1	RP11-321N4.5	0.837917	1.47718	1.73943	2.52169	0.789519	3.578
ENSG00000271794.1	snoU13	0	0	0	0	0	0
ENSG00000271795.1	CTC-251D13.1	0.146973	0.25422	0.367312	0.359619	0.473113	0.54062
ENSG00000271796.1	snoU13	0	0	0	0	0	0
ENSG00000271797.1	CTC-428G20.6	0.88367	0.527313	0.996076	0.92027	0.654789	0.242829
ENSG00000271798.1	SNORA51	0	0	0	0	0	0
ENSG00000271803.1	RP1-63M2.5	0	0	0	0	0	0.46827
ENSG00000271806.1	RP5-892K4.1	0	0	0.009852	0.042991	0.025722	0.094444
ENSG00000271810.1	RP11-426L16.10	0	0.478982	0.313515	0.125824	0.234069	0.927699
ENSG00000271811.1	RP1-79C4.4	0.050434	0.041244	0.10795	0	0.055939	0
ENSG00000271814.1	7SK	0	0	0	0	0	0
ENSG00000271815.1	CTD-2235C13.3	0	0.454294	0	0.368776	0.253853	0.188541
ENSG00000271816.1	RP11-574K11.28	2.44555	3.63366	3.01282	3.2718	1.45056	5.23988
ENSG00000271817.1	U3	0	0	0	0	0	0
ENSG00000271818.1	7SK	0	0	0	0	0	1.09883
ENSG00000271819.1	U6	0	0	0	0	0	0
ENSG00000271820.1	RP5-894D12.5	0	0	0	0	0.019633	0
ENSG00000271821.1	XXbac-BPG299F13.14	0.119828	0	0	0	0.112686	0
ENSG00000271824.1	AC009014.3	0.170825	0.208583	1.01038	0.65945	0.281968	0.853037
ENSG00000271825.1	RP11-337N6.2	0	0	0	0	0	0
ENSG00000271826.1	RP1-93I3.1	0.139874	0.561952	0.255867	0.084207	0.088164	0.275307
ENSG00000271828.1	CTD-2310F14.1	0.39636	0.178393	0.240215	0.292912	0.20678	0.172433
ENSG00000271830.1	RP11-1C8.7	2.8608	0.920893	0.657939	0.401804	0.243165	0
ENSG00000271831.1	AL022345.9	0	0	0	0	0	0
ENSG00000271833.1	RP11-356B19.11	0.414663	1.33465	0.802868	1.01778	0.9072	0.794155
ENSG00000271835.1	RP11-129K12.4	0.341869	0.544503	0	0.448337	0.449192	0.231557
ENSG00000271840.1	RP1-224A6.9	4.04388	4.15828	4.14026	3.51194	4.60357	1.36489
ENSG00000271841.1	U7	0	0	0	0	0	0
ENSG00000271842.1	snoU13	0	0	0	0	0	0
ENSG00000271843.1	RP11-245J9.5	1.91484	1.99323	0.419809	1.89537	1.54808	1.54716
ENSG00000271845.1	RP4-790G17.7	0.400822	0.779874	1.06591	0.642454	0	0.366206
ENSG00000271846.1	CTD-3113P16.9	0	0	0	0	0	0
ENSG00000271847.1	RP4-740C4.8	1.12925	1.36927	3.30675	1.20897	1.3039	1.59132
ENSG00000271848.1	RP11-464F9.21	0	0	0	0	0	0
ENSG00000271849.1	CTC-332L22.1	1.14773	0.896416	1.21635	0.462696	0.434953	1.87739
ENSG00000271850.1	RP11-16D22.2	0	0	0	0	0	0
ENSG00000271851.1	RP11-565F19.2	0.723447	0.628105	0.584384	1.15895	0.663859	0.469368
ENSG00000271852.1	SNORD11B	0	0	0	0	0	0
ENSG00000271853.1	RP1-178F15.5	2.26103	3.72105	3.0564	3.11144	3.70095	2.99673
ENSG00000271855.1	RP11-214N9.1	0.39234	0.873759	0.978468	0.407651	0.463475	0.33673
ENSG00000271856.1	RP11-861A13.4	0.025709	0.142491	0.215405	0.054358	0.057429	0
ENSG00000271857.1	RP1-244F24.1	0.317259	0.648363	0.226825	0.314497	0.957715	0.560377
ENSG00000271858.1	XXcos-LUCA11.4	0.251753	0.863371	1.41552	0.504918	1.14451	1.99517
ENSG00000271860.1	RP11-436D23.1	0	0	0.02263	0	0	0
ENSG00000271862.1	RP11-343L5.2	0.54273	0.689423	0.808813	1.26902	1.34084	0.716386
ENSG00000271868.1	RP11-1293J14.1	0	0.315643	0.333884	0	0	0
ENSG00000271869.1	RP11-51J9.5	1.74403	6.24812	5.6963	3.37319	2.70831	2.35117
ENSG00000271870.1	RP11-97C16.1	3.95934	1.59465	3.21703	2.46379	2.31687	2.51373
ENSG00000271871.1	AC005740.6	0.650255	1.44983	0.326009	2.10763	0.643331	3.45494
ENSG00000271874.1	CTD-2024P10.2	0	0	0	0	0.31318	0
ENSG00000271875.1	RP11-430N14.4	0	0	0	0	0.006899	0
ENSG00000271876.1	AC073508.1	0	0	0	0	0	0
ENSG00000271880.1	RP11-96C23.5	0.585549	0.486871	0.140282	0.485273	0.812639	0.79625
ENSG00000271882.1	KB-1410C5.5	0.413095	0	0	0	0	0
ENSG00000271885.1	SRSF8	14.9479	17.8804	17.7026	21.8872	14.2996	17.165
ENSG00000271886.1	MIR98	0	0	0	0	0	0
ENSG00000271888.1	RP11-560J1.2	1.95449	2.21655	1.3948	1.38735	1.50163	2.02841
ENSG00000271889.1	RP11-493E12.1	0	0	0	0	0	0
ENSG00000271890.1	OR10AE1P	0	0	0	0.109258	0	0
ENSG00000271892.1	CTD-2228A4.1	0	0	0	0	0	0
ENSG00000271893.1	RP11-762E8.1	0	0	0	0	0	0
ENSG00000271894.1	RP11-482H16.1	0	0.059897	0.233596	0	0	0
ENSG00000271895.1	RP4-635E18.8	1.14109	3.12142	1.73133	3.2295	3.12281	3.33808
ENSG00000271897.1	RP11-679B17.2	0	0	0	0	0	0
ENSG00000271898.1	MIR4791	0	0	0	0	0	0
ENSG00000271899.1	MIR4466	0	0	0	0	0	0
ENSG00000271900.1	RP11-1113L8.7	0	0	0	0	0	0
ENSG00000271901.1	RP11-266E6.3	0	0	0	0	0	0
ENSG00000271904.1	CTC-498M16.4	0	0	0	0	0	0
ENSG00000271905.1	AC137590.1	0	0	0	0	0	0
ENSG00000271907.1	SNORA35	1.46848	0	0	0	6.18144	2.18977
ENSG00000271911.1	RP11-532F6.5	0	0.102543	0.042942	0.235198	0.018545	0
ENSG00000271912.1	RP11-661A12.14	2.44436	6.72065	5.40063	4.32179	4.0815	6.11187
ENSG00000271913.1	RP1-111C20.4	0.297572	0	0.027155	0.287994	0.183077	1.05759
ENSG00000271914.1	RP4-789D17.5	0	0	0	0.294261	0	0
ENSG00000271916.1	RP11-884K10.6	0	0	0	0	0	0
ENSG00000271917.1	RP11-506O24.2	0.095669	0.029128	0	0	0.052405	0.098813
ENSG00000271918.1	CTD-2287O16.5	2.00339	2.44396	2.75902	2.12394	1.29621	2.97413
ENSG00000271919.1	RP11-269G24.8	0	0	0	0	0	0
ENSG00000271921.1	RP4-740C4.9	1.02424	1.6936	1.78915	2.5653	1.18967	1.9168
ENSG00000271922.1	snoU13	0	0	0	0	0	0
ENSG00000271923.1	U6	0	0	0	0	0	0
ENSG00000271924.1	5S_rRNA	0	0	0	0	0	0
ENSG00000271926.1	CTD-2376I4.1	0.321041	0	0	0	0.801494	0
ENSG00000271927.1	CTD-2541M15.4	0.273824	0.219027	0.052902	0.212196	0.106882	0.2454
ENSG00000271930.1	RP11-44N12.5	0.126408	0	0	0	0	0
ENSG00000271931.1	RP11-63L7.5	0	0	0.147407	0	0	0
ENSG00000271932.1	U6	0	0	0	0	0	0
ENSG00000271933.1	RP11-338I21.1	0.047294	0.309739	0.263451	0.266276	0.157656	0.065191
ENSG00000271934.1	OR2AS2P	0	0	0	0	0	0
ENSG00000271936.1	RP11-443B20.1	5.04958	7.19111	10.5485	10.9075	6.3778	7.97181
ENSG00000271937.1	RP11-424N24.2	0.173571	0	0	0.354391	0.171577	0.23734
ENSG00000271938.1	RP11-589C21.6	0	0	0	0	0	0
ENSG00000271941.1	RP11-188P20.3	0.065919	0.539146	0.323885	0	0.471406	0.271045
ENSG00000271943.1	RP11-222K16.1	0	0.496478	0	0.608546	0.137667	0
ENSG00000271945.1	RP11-354K4.2	0.115304	0	0	0	0	0
ENSG00000271946.1	MIR376C	0	0	0	0	0	0
ENSG00000271947.1	RP11-439M11.1	0	0	0	0	0	0
ENSG00000271948.1	RP11-242F4.2	1.12814	0.554058	0	1.00585	0.11693	1.36527
ENSG00000271949.1	RP11-302M6.4	0.240422	0	0	0.127773	0	0
ENSG00000271952.1	RP11-245G13.2	0	0	0	0	0	0
ENSG00000271955.1	RP11-444A22.1	0	0	0	0	0	0
ENSG00000271956.1	DLX6-AS2	0.056362	0	0	0	0.030648	0
ENSG00000271958.1	RP11-617D20.2	0	0	0	0	0	0
ENSG00000271959.1	CTD-3064M3.7	0	0	0	0	0.037286	0.061199
ENSG00000271963.1	CTD-2140B24.6	0	0	0	0.302284	0.958317	0
ENSG00000271964.1	RP11-415F23.2	1.487	1.07505	2.77155	1.57617	2.44613	2.17376
ENSG00000271966.1	RP11-7F18.2	0.31815	0.553279	0.04463	0.985827	0.493714	0.243093
ENSG00000271967.1	RP11-134K13.4	0.108528	0	0.128471	0	0	0
ENSG00000271969.1	U47924.29	1.25283	0	0	0.935893	0.155169	2.18023
ENSG00000271970.1	RP3-337H4.10	0.213186	0	0	0.143774	0	0.727138
ENSG00000271971.1	CTD-2006H14.2	0.765694	0.59765	0.314099	0.351146	0.523268	0.174951
ENSG00000271973.1	RP11-572O6.1	1.1128	0	0	0	1.45286	0.720285
ENSG00000271974.1	RP11-927P21.12	0	0	0	0	0	0
ENSG00000271975.1	RP11-383J24.6	2.06939	3.61191	3.18086	4.22726	3.52829	2.93839
ENSG00000271976.1	RP11-884K10.7	1.89698	1.85949	1.72986	2.51012	2.7094	2.40221
ENSG00000271977.1	AC226119.4	0	0	0	0	0	0
ENSG00000271978.1	RP11-428J1.4	0.099417	0.282466	0.218444	0.280661	0.212057	0.233124
ENSG00000271980.1	CTD-2256P15.4	0.31419	0.499715	1.70395	0.645772	0.599226	0.198562
ENSG00000271981.1	RP11-573G6.8	0	0	0.99626	0	0.188504	0
ENSG00000271982.1	SNORD58B	0	0	0	0	0	0
ENSG00000271983.1	RP11-28H5.2	1.59782	0.584407	0.617613	1.59712	0.859726	1.99235
ENSG00000271984.1	RP3-337O18.9	0	0.112261	0	0	0.09618	0.135411
ENSG00000271985.1	RP11-589B3.7	0	0	0	0	0	0
ENSG00000271986.1	Metazoa_SRP	1.60678	0	0.551349	0.712126	0	0
ENSG00000271989.1	RP4-736L20.3	0.338725	0.931985	0.419588	0.779379	0.175693	0.077459
ENSG00000271991.1	RP11-79O8.1	0.215491	1.089	0.382889	1.16202	0.722074	1.46981
ENSG00000271992.1	RP11-42O15.3	1.65555	1.46355	1.72087	2.78682	1.62583	1.6345
ENSG00000271993.1	RP11-285J16.1	0.33173	0	0.200717	0.226174	0.412364	1.24796
ENSG00000271995.1	AC034154.1	0	0	0	0	0	0
ENSG00000271996.1	RP11-337N6.1	0.302527	0	0	0	0	0
ENSG00000271997.1	RP11-97O12.6	1.12783	1.68494	0.529887	1.06213	0.959335	1.45224
ENSG00000271998.1	CTD-2199O4.7	0.372049	0	0.124226	0	0.399493	0.360974
ENSG00000272002.1	RP11-557L19.1	0	0	0	0	0	0
ENSG00000272003.1	RP11-23P13.7	2.76283	1.35978	2.20056	1.91504	2.40653	1.43932
ENSG00000272004.1	RP11-345P4.10	0.445184	0.227092	0.241615	0.57322	0.550371	0.599952
ENSG00000272005.1	RP11-91J19.4	3.50873	3.43825	3.81157	5.60464	3.76815	3.92553
ENSG00000272006.1	RP11-583F2.6	0	0	0	0	0	0
ENSG00000272008.1	RP11-393I2.4	0.201283	0.325891	0.290776	0.350057	0.165775	0.224306
ENSG00000272009.1	RP1-313I6.12	0.428613	0.498137	0.698552	0.09793	0.361689	0.78278
ENSG00000272010.1	CTD-3025N20.3	1.0092	0.193132	0.508337	0.458464	0.751329	0.460127
ENSG00000272015.1	SNORA62	0	0	0	0	0	0
ENSG00000272016.1	RP11-215G15.5	21.7623	34.9997	25.6456	31.2015	27.5208	31.3584
ENSG00000272017.1	RP1-199J3.7	0.571282	0.43976	0.563891	0.283754	0.825326	0.280437
ENSG00000272019.1	Metazoa_SRP	0	0	0	0	0	0
ENSG00000272020.1	U1	0	0	0	0	0	0
ENSG00000272021.1	AC008592.8	0	0	0	0	0	0
ENSG00000272023.1	CTC-350I8.1	0.461163	2.10561	2.24159	0.29623	0	5.27919
ENSG00000272024.1	RP11-546K22.3	0	0.654195	0	0.274043	0.884124	0.85852
ENSG00000272025.1	SNORA74	0	0	0	0	0	0
ENSG00000272027.1	RP11-529E15.1	0	0	0	0	0	0
ENSG00000272028.1	U6	0	0	0	0	0	0
ENSG00000272029.1	RP3-511B24.6	0.259386	0	0.30165	0.173113	0.240446	0.705951
ENSG00000272030.1	RP1-178F15.4	1.96503	2.29181	2.06752	2.82554	4.69854	3.38971
ENSG00000272033.1	RP11-52A20.2	0.60666	0.833048	0.660097	0.697775	0.711705	0.455996
ENSG00000272034.1	SNORD14A	0	0	0	0	0	0
ENSG00000272036.1	MIR139	0	0	0	0	0	0
ENSG00000272037.1	KB-431C1.5	0.154246	0.062504	0	0.072025	0.028077	0.070792
ENSG00000272040.1	CTC-366B18.4	0.365497	0.601334	0	0.139135	0.35826	0.959908
ENSG00000272042.1	Metazoa_SRP	0	0	0	0	0	0
ENSG00000272043.1	RP11-44N11.3	0	0	0	0	0.342306	1.18515
ENSG00000272045.1	MIR1914	0	0	0	0	0	0
ENSG00000272046.1	RP11-471M2.3	0.053813	0.066542	0	0.075994	0.040344	0.037118
ENSG00000272047.1	GTF2H5	2.09995	2.55301	1.28645	2.06375	2.41011	1.49785
ENSG00000272048.1	RP11-458N5.1	2.28469	12.8906	1.79737	5.80021	11.5837	9.56527
ENSG00000272049.1	RP11-480D4.6	0	0	0	0	0	0
ENSG00000272050.1	RP13-379O24.3	0	0.15278	0	0	0	0
ENSG00000272051.1	Y_RNA	0	0	0	0	0	0
ENSG00000272053.1	RP11-367G6.3	0.0392	0	0	0	0	0
ENSG00000272054.1	RP11-423P10.2	0.084512	0.188206	0.120323	0.179067	0.152203	0.093274
ENSG00000272055.1	RNU6-6P	0	0	0	0	0	0
ENSG00000272056.1	RP11-503P10.1	0.22909	0	1.67292	0.208893	0.306908	0.418166
ENSG00000272057.1	CTB-40H15.4	0	0.507409	0	0	0.609034	0
ENSG00000272065.1	U91328.20	0	0.162617	0.172087	0	0	0
ENSG00000272066.1	RP3-326L13.2	0	0	0	0	0	0
ENSG00000272068.1	RP11-284F21.9	1.92153	4.23444	2.0911	2.15539	2.47432	4.63128
ENSG00000272070.1	AC005618.6	0.342314	0.192127	0.509273	0.65195	0.232728	0.500766
ENSG00000272071.1	RP11-332J15.4	0.218641	0	0	0.441812	0.104415	0
ENSG00000272072.1	CTA-363E19.2	0.189002	0.812008	0.155174	0.433544	1.35797	0
ENSG00000272075.1	Metazoa_SRP	0	0	0	0	0	0
ENSG00000272076.1	RP11-11C20.3	0.785529	0	0	1.46247	0.190748	0
ENSG00000272077.1	RP11-348P10.2	2.74801	3.71542	2.45693	3.86434	3.90693	3.56722
ENSG00000272078.1	RP4-734G22.3	0.085861	0.140685	0.202919	0.193377	0.186005	0.064645
ENSG00000272079.1	LA16c-380H5.5	0.987739	1.30437	1.59503	2.13406	0.908722	0.782644
ENSG00000272080.1	MIR502	0	0	0	0	0	0
ENSG00000272081.1	CTD-2376I4.2	1.58374	0.579873	0.306384	1.58387	0.731644	1.07731
ENSG00000272082.1	AC093628.1	0	0	0	0	0	0
ENSG00000272084.1	RP5-1126H10.2	0.89936	0.983376	1.1199	1.97798	1.34994	2.21717
ENSG00000272085.1	RP11-542A14.2	0	0	0	0	0	0
ENSG00000272086.1	CTD-2186M15.3	15.2118	12.5365	19.1988	15.1366	11.7874	18.1871
ENSG00000272087.1	RP11-379F4.7	0.078366	0.090475	0.666474	0	0	0
ENSG00000272088.1	RP11-168F9.2	0.253867	0	0.270592	0.324144	0	0
ENSG00000272091.1	RP4-758J24.5	2.06355	2.26538	1.40851	2.52026	1.87427	1.64754
ENSG00000272092.1	RP11-350N15.5	0.86373	0.736122	0.95361	0.200667	0.888317	0.494935
ENSG00000272093.1	CTC-365E16.1	3.41459	5.57821	3.44252	4.87099	3.76789	4.05524
ENSG00000272094.1	RP4-665J23.4	0.439938	0.232277	0	0.609521	0.308054	0.604141
ENSG00000272096.1	Metazoa_SRP	0	0	0	0	0	0
ENSG00000272097.1	RP11-421M1.8	0.071805	0.388808	0.045304	0	0	0.240523
ENSG00000272098.1	AC092299.8	4.68663	6.15563	6.56498	5.98737	5.59379	7.25399
ENSG00000272100.1	RP11-155O18.6	0.712032	0.479494	0.510701	0	0.385481	0
ENSG00000272102.1	RP3-355L5.5	0	0	0	0.294541	0.417661	0
ENSG00000272103.1	CTD-2653M23.3	0	0.152047	0	0	0.1274	1.51522
ENSG00000272104.1	XXcos-LUCA11.5	0	1.09993	0	0	0	0
ENSG00000272106.1	RP11-345P4.9	2.81859	4.57519	4.70327	3.91773	3.66871	4.39652
ENSG00000272108.1	AC005754.8	0	0	0.042221	0	0	0.045298
ENSG00000272109.1	CTD-2260A17.3	0	1.28917	0	0	0.303449	0
ENSG00000272110.1	Y_RNA	0	0	0	0	0	0
ENSG00000272112.1	CTB-113P19.5	0	0	0	0	0.109435	0
ENSG00000272113.1	Y_RNA	0	0	0	0	0	0
ENSG00000272114.1	RP1-261G23.7	0	0	0	0	0	0
ENSG00000272115.1	GS1-393G12.14	1.37423	0.90128	0.952805	0.54841	0.50396	0.186841
ENSG00000272121.1	RP4-555D20.4	0.484789	0.582535	0.610972	0.311701	0.918448	0.512774
ENSG00000272123.1	CTD-2366F13.2	0.160948	0	0	0	0	0
ENSG00000272127.1	RP11-129K12.3	0	0	0	0	0	0
ENSG00000272128.1	KB-1836B5.4	0	0	0	0.20382	0	0
ENSG00000272129.1	RP11-250B2.6	0.63939	0.49753	0.162902	0.429955	0.474968	0.422577
ENSG00000272130.1	RP11-360I2.1	0	0	0	0	0	0
ENSG00000272134.1	RP11-927P21.8	0	0	0	0	0	0
ENSG00000272135.1	RP11-107C16.2	0	0	0	0	0	0
ENSG00000272137.1	RP11-177G23.2	0.146835	0.318328	0.33676	0.194512	0.664256	1.39587
ENSG00000272138.1	RP11-27N21.3	0.729105	0.152668	0	0.806676	0.083891	0.190272
ENSG00000272139.1	CTD-2544H17.2	3.16631	0	0	0.336143	0	0.354118
ENSG00000272140.2	RP11-574K11.29	1.23451	1.28086	0.857562	2.55109	3.34405	2.19596
ENSG00000272141.1	RP11-465B22.8	0.083085	0	0.26077	0	0	0
ENSG00000272142.1	RP11-428J1.5	1.2021	0.307393	0	0.407117	0.620238	0.283055
ENSG00000272143.1	FGF14-AS2	0.481782	0.579056	0.840892	1.08431	0.555805	1.22306
ENSG00000272144.1	CTD-2035E11.5	0.268411	0.092055	0	0	0.163949	0
ENSG00000272145.1	RP4-739H11.4	4.3999	4.98837	6.2209	6.82763	4.82108	7.16338
ENSG00000272146.1	RP11-755B10.4	0.73566	0.422614	1.55265	6.43804	2.29879	1.51206
ENSG00000272148.1	RP11-195B17.1	0.28129	0.919767	0	0	0.385074	1.33804
ENSG00000272149.1	RP11-627J17.1	0	0.443391	0	0	0	0
ENSG00000272153.1	RP1-286D6.5	0.113467	0.380264	0	0.457702	0.861674	0
ENSG00000272154.1	AC005754.7	0	0	0	0.129302	0	0
ENSG00000272155.1	RP11-707M3.3	0.168089	0	0	0.220694	0.147788	0
ENSG00000272156.1	RP11-477N3.1	0.064358	0.07531	0	0	0	0.264672
ENSG00000272157.1	CTD-2168K21.2	0.268689	0.736268	1.55635	3.04221	0.742247	0
ENSG00000272158.1	RP11-840I19.5	0	0	0	0	0	0
ENSG00000272159.1	RP11-350N15.6	1.04896	1.30227	0	1.63089	1.20673	1.62865
ENSG00000272160.1	U4	0	0	0	0	0	0
ENSG00000272161.1	RP4-713A8.1	0	0.582131	0	0	0	0
ENSG00000272162.1	RP11-637O19.3	0	0.343841	0	0.162444	0	0
ENSG00000272163.1	GS1-72M22.1	1.56889	3.89594	2.4431	2.50601	4.27678	2.90241
ENSG00000272164.1	RP11-180P8.5	0	0	0	0	0.255755	0
ENSG00000272166.1	SNORD5	0	0	0	0	0	0
ENSG00000272167.1	RP11-53A1.2	0.018601	0.022776	0	0	0	0
ENSG00000272168.1	CASC15	0.434561	0.410604	0.335428	0.13794	0.266719	0.376881
ENSG00000272170.1	RP11-387M24.5	0.209316	0	0	0.270634	0.525052	0
ENSG00000272172.1	RP13-582O9.7	0.690197	0	0	0	0.938397	0
ENSG00000272173.1	U47924.31	0.324289	0.346813	1.13657	1.00452	1.04399	0.891953
ENSG00000272174.1	AC026703.2	0	0	0	0	0	0
ENSG00000272175.1	RP4-657D16.6	0	0	0	0	0	0.716924
ENSG00000272177.1	RP11-340F16.1	0	0	0	0	0	0
ENSG00000272179.1	snoU13	0	0	0	0	0	0
ENSG00000272180.1	RP11-481J13.1	0	0	0	0	0.032179	0
ENSG00000272181.1	RP11-245J9.6	0	0.205148	0	0.256249	0.167313	0
ENSG00000272182.1	RP11-802O23.3	0.509364	0.690177	1.09149	0.550813	0.688782	0.139061
ENSG00000272183.1	RP11-523H20.3	0.078366	1.17618	0.380842	0.642515	1.33435	0.965332
ENSG00000272186.1	RP11-110I1.13	0.405526	0	0	4.10963	2.13185	0
ENSG00000272189.1	RP3-325F22.5	1.76374	0.900048	1.39008	2.01457	1.07708	0.962068
ENSG00000272191.1	RP11-445F12.2	0	0.361826	0	0.289512	0.102843	0
ENSG00000272192.1	CTD-2532N20.1	1.33947	0.434653	0	0.259394	0.186579	0.392088
ENSG00000272195.1	RP11-156E8.1	0.507701	0.868808	0.7019	1.08385	0.962681	1.14713
ENSG00000272197.1	Metazoa_SRP	0	0.886782	0	0	0	0
ENSG00000272198.1	RP11-309G3.3	8.06166	7.91753	7.41186	9.81058	6.47326	10.8644
ENSG00000272201.1	U47924.30	7.38386	9.76175	8.47949	9.50795	8.54253	7.91907
ENSG00000272202.1	RP11-157F20.3	0.100576	0	0.551161	0.046788	0.072259	0.507305
ENSG00000272203.1	AC004775.5	0.369435	0.65021	0.227775	0	0.063345	0.59103
ENSG00000272205.1	RP11-277B15.3	1.22612	1.3403	1.76217	0.494218	0.656605	1.48177
ENSG00000272209.1	RP3-500L14.2	0.068276	0.041151	0.302035	0.190517	0	0.046959
ENSG00000272211.1	RP11-347P5.1	0	0.020396	0	0	0	0
ENSG00000272213.1	MIR484	0	0	0	0	0	0
ENSG00000272214.1	AC079602.1	0.02732	0.084051	0	0.019247	0.167583	0
ENSG00000272215.1	U7	0	0	0	0	0	0
ENSG00000272216.1	LL22NC03-2H8.5	0.268247	0.085911	0.166935	0.070119	0.211918	0.150745
ENSG00000272217.1	XXbac-BPG157A10.21	0.824153	1.46167	0	1.61681	1.79704	3.00357
ENSG00000272218.1	RP11-11N5.3	0	0	0	0	0	0
ENSG00000272219.1	CTB-181H17.1	0.691967	1.11224	0.481095	0.777687	0.654471	1.14408
ENSG00000272220.1	RP11-927P21.9	0	0	0	0	0	0
ENSG00000272221.1	XXbac-BPG181B23.7	1.27247	0.768719	1.89378	1.28856	1.85667	1.44442
ENSG00000272223.1	RP1-20C7.6	0.123794	0.821936	0.144675	0.331355	0.462965	1.01143
ENSG00000272225.1	RP11-592B15.9	1.03031	0.322464	0.133141	1.18634	0	0.576062
ENSG00000272226.1	RP11-63G10.3	0	0	0	0	0	0.152408
ENSG00000272230.1	MIR3666	0	0	0	0	0	0
ENSG00000272231.1	AC136188.1	0	0	0	0	0	0
ENSG00000272232.1	Metazoa_SRP	0	0	0	0	0	0
ENSG00000272233.1	RP11-503E24.3	0.649546	0	0	0	0	0
ENSG00000272234.1	CTD-2325A15.5	0	0	0	0	0	0
ENSG00000272235.1	RP11-22L13.1	0.018713	0.04626	0.169396	0	0	0
ENSG00000272236.1	XXbac-BPG170G13.32	0	0	0	0	0	0
ENSG00000272237.1	SNORA25	0	0	0	0	0	0
ENSG00000272239.1	CTB-108O6.2	0	0	0	0	0	0
ENSG00000272240.1	RP5-855D21.1	0	0	0.129323	0.147271	0.104415	0
ENSG00000272241.1	AL160275.1	0	0	0	0	0	0
ENSG00000272243.1	RP11-554D15.3	0	0	0	0	0	0
ENSG00000272244.1	Metazoa_SRP	0	0	0	0	0	0
ENSG00000272247.1	RP11-379F4.9	0.508556	0.506023	0	0	0.513987	0.298498
ENSG00000272248.1	RP3-406P24.4	0.134344	0.294507	0.778176	0	0.371123	1.27905
ENSG00000272249.1	KB-1958F4.2	0	0	0	0	0	0
ENSG00000272250.1	RP11-346C20.4	0	0	0	0	0	0
ENSG00000272253.1	5S_rRNA	0	0	0	0	0	0
ENSG00000272254.1	RP11-531A24.7	0	0	0.197181	0	0	0
ENSG00000272255.1	CTD-3224K15.3	0.325583	0.121789	0	0	0.311342	0
ENSG00000272256.1	RP11-489E7.4	0.878268	2.0491	3.48032	4.08249	1.03256	3.98087
ENSG00000272259.1	RP11-305P22.9	0	0	0.061511	0	0	0.026249
ENSG00000272262.1	U6	0	0	0	0	0	0
ENSG00000272263.1	RP11-767C1.2	2.95884	4.36764	2.01797	3.46571	3.22981	3.86142
ENSG00000272264.1	RP11-92K15.3	0.869437	1.86357	1.2708	0.785392	0.658421	0.923633
ENSG00000272265.1	CTD-2287O16.4	0.463102	0.166228	0	0	0	0
ENSG00000272267.1	RP11-375N15.2	0.863511	1.7364	0.823942	1.39779	1.41155	1.26307
ENSG00000272268.1	FLJ30594	0	0	0.064337	0	0	0
ENSG00000272269.1	RP11-500C11.3	9.36188	12.1354	18.9754	11.8796	10.938	12.8743
ENSG00000272272.1	snoU13	0	0	0	0	0	0
ENSG00000272273.1	XXbac-BPG252P9.10	2.07387	8.60953	10.3071	6.19179	6.54513	10.2078
ENSG00000272274.1	LINC00551	0	0	0	0	0	0
ENSG00000272275.1	RP11-791G15.2	1.40354	1.42093	0.252171	0.300237	1.33419	0.629903
ENSG00000272277.1	RP1-40E16.12	1.02633	3.04079	0.894032	0.639143	1.34209	1.90215
ENSG00000272278.1	AL121932.1	0	0	0	0	0	0
ENSG00000272279.1	RP11-157J24.2	0	0	0	0	0	0
ENSG00000272281.2	TPTE2P2	0	0	0	0.491018	0	0
ENSG00000272282.1	RP11-222K16.2	0	0.043402	0	0	0.15484	0.049613
ENSG00000272283.1	Metazoa_SRP	1.01269	0	0	1.32657	0.405495	0.661651
ENSG00000272286.1	Z83307.3	0.700058	0	0	0.323947	0	0
ENSG00000272288.1	RP11-140K17.3	7.25926	11.3587	8.92049	8.47962	9.88379	13.0064
ENSG00000272291.1	MIR665	0	0	0	0	0	0
ENSG00000272292.1	U6	0	0	0	0	0	0
ENSG00000272293.1	RP11-91J19.3	0.164949	0.28454	0	0	0	0
ENSG00000272294.1	RP3-326L13.3	0	0	0	0	0	0
ENSG00000272296.1	SNORD96A	0	0	0	0	0	0
ENSG00000272297.1	RP11-215A19.2	0.072125	0	0	0	0.145912	0
ENSG00000272298.1	RP11-386M24.8	0	0	0	0	0	0
ENSG00000272299.1	RP11-394A14.4	0	0	0	0	0	0
ENSG00000272301.1	RP11-111M22.4	1.11991	0.458005	0	0.186001	0.383632	0.190272
ENSG00000272302.1	BX004987.1	0	0	0	0	0	0
ENSG00000272304.1	RP11-19C24.1	0.73566	0	0	0	0.202035	0
ENSG00000272305.1	RP11-894J14.5	0	0	0.090646	0.470786	0.089991	0.388686
ENSG00000272308.1	RP11-231G3.1	1.27177	1.07748	2.60433	0.750575	1.03074	3.6486
ENSG00000272310.1	snoU13	0	0	0	0	0	0
ENSG00000272311.1	CTC-246B18.12	0	0	0	0	0	0
ENSG00000272312.1	RP11-239L20.6	1.20333	0	0.193303	0	0.15039	0
ENSG00000272316.1	XXbac-BPGBPG55C20.2	0.417496	0.589744	0.170491	0.353055	0.324353	0.876899
ENSG00000272317.1	AL162424.2	0	0	0	0	0	0
ENSG00000272319.1	AL022345.7	0	0	0	0	0	0
ENSG00000272320.1	RP11-506K6.4	0.069433	0.106406	0.334217	0.073242	0.057704	0.071769
ENSG00000272321.1	KB-1517D11.4	0	0	0	0.03578	0	0
ENSG00000272323.1	CTD-2517O10.6	1.24374	1.01071	0.676413	1.38915	1.16249	1.77643
ENSG00000272324.1	CTD-2154B17.4	0	0	0	0	0	0
ENSG00000272325.1	NUDT3	10.6014	13.9384	12.8081	15.5825	12.7366	13.5016
ENSG00000272327.1	RP11-1002K11.1	0	0	0	0	0	0
ENSG00000272328.1	RP4-594A5.1	0.434111	0.933334	0	0	1.33363	0.592143
ENSG00000272329.1	RP11-65L19.4	0	0	0	0	0	0
ENSG00000272330.1	AC002044.4	0	0	0	0	0	0
ENSG00000272333.1	KMT2B	17.8046	26.047	29.7695	25.929	22.7898	25.6584
ENSG00000272334.1	RP11-129K12.1	0.8291	0.350493	0	0.979834	0.998361	1.27299
ENSG00000272335.1	RP11-53O19.3	7.27927	6.37772	3.64556	6.6829	5.63338	4.65214
ENSG00000272337.1	U6	0	0	0	0	0	0
ENSG00000272338.1	RP11-722E23.2	1.66378	2.6622	3.74121	2.65072	2.37771	4.00971
ENSG00000272341.1	RP1-151F17.2	1.35553	1.75002	0.712274	1.94749	1.1018	2.83083
ENSG00000272342.1	RP13-539J13.1	0	0	0	0	0	0
ENSG00000272343.1	RP11-140I16.3	2.46232	0.897671	0.474473	1.82021	0.627634	0.930011
ENSG00000272344.1	SNORD114-21	0	0	0	0	0	0
ENSG00000272345.1	RP1-30M3.5	2.60553	1.83535	1.92671	2.80852	2.13075	4.04212
ENSG00000272346.1	RP11-927P21.11	0.213591	0	0	0	0	0
ENSG00000272347.1	RP11-43F13.4	0.589743	0.525516	0.14486	0.381849	0.249028	1.15594
ENSG00000272349.1	RP11-397O8.7	0	0	0	0	0	0
ENSG00000272351.1	5S_rRNA	0	0	0	0	0	0
ENSG00000272354.1	RP11-307L14.2	0.797747	0.26377	0.281567	0.338634	0	0
ENSG00000272356.1	RP5-1112D6.8	1.07778	0.868601	1.09032	1.17892	0.965705	1.00836
ENSG00000272359.1	U4	0	0	0	0	0	0
ENSG00000272360.1	RP11-359I18.5	0	0.165493	0	0	0.275333	0
ENSG00000272361.1	GS1-166A23.2	0	0	0	0.369853	0.178297	0.99216
ENSG00000272362.1	RP4-781K5.9	0	0	0	0	0	0
ENSG00000272365.1	RP11-389C8.3	0.880065	1.38071	1.59575	1.29463	0.849028	0.885283
ENSG00000272366.1	RP11-573G6.10	0	0	0	0	0	0
ENSG00000272367.1	CTC-428H11.2	1.95481	1.51724	0.511845	0.883214	1.00843	1.81113
ENSG00000272368.1	RP4-605O3.4	1.69118	0.32383	1.52033	3.20975	2.03467	0
ENSG00000272369.1	RP11-446N19.1	0.165343	0	0	0	0	0
ENSG00000272370.1	RP11-307L14.1	0.849003	0.134522	0.71021	0.487514	1.13813	0.991219
ENSG00000272371.1	RP11-25O10.2	0.633664	1.18999	0.180001	1.0441	0.28215	0.429705
ENSG00000272372.1	RP11-441F2.5	0.108946	0.079781	0.027854	0.030581	0.047918	0.2101
ENSG00000272373.1	ZNF33B	4.09163	4.23123	3.33018	3.52074	5.78632	2.41542
ENSG00000272374.1	RP3-329A5.8	0.553659	1.01924	0.542788	0.666132	1.18949	0.732942
ENSG00000272375.1	RP11-51J9.6	2.3759	0.548171	0.7692	1.18997	0.792196	0.650316
ENSG00000272377.1	RP11-682N22.1	0.031116	0	0.078874	0	0	0
ENSG00000272379.1	RP1-257A7.5	0.145414	0	0.333884	0.19275	1.45009	0
ENSG00000272380.1	MIR3976	0	0	0	0	0	0
ENSG00000272381.1	RP11-192P3.4	0.015103	0	0	0	0.033604	0
ENSG00000272382.1	CTD-2035E11.4	0.274855	0.927927	1.20308	0	0.290163	0.314645
ENSG00000272383.1	RP11-556O9.4	0	0	0	0.054141	0	0
ENSG00000272384.1	RP11-44N11.2	0.45405	0.299199	0.31415	0.349227	0.369968	0.346337
ENSG00000272385.1	AC007682.3	0	0	0	0	0	0
ENSG00000272386.1	RP11-666A8.12	0	0	0.486144	0	0	0
ENSG00000272387.1	AL022345.8	0	0	0	0	0	0
ENSG00000272389.1	CTC-487M23.7	1.32574	0.954846	0.341396	0	2.01608	0.442542
ENSG00000272393.1	U6	0	0	0	0	0	0
ENSG00000272395.1	IFNL4	0	0	0	0	0	0
ENSG00000272396.1	CTC-490G23.4	0	0	0	0	0	0
ENSG00000272397.1	RP11-497D6.5	0	0	0	0	0	0
ENSG00000272400.1	RP11-927P21.7	0	0	0	0	0	0
ENSG00000272402.1	RP1-30M3.6	0	0.220582	0.703722	0.555061	0	0.289977
ENSG00000272403.1	RP1-93H18.7	0	0.401699	0	0.189298	0.280438	0.188973
ENSG00000272405.1	RP11-284F21.10	4.14646	7.90678	5.86816	6.22351	5.42535	7.71415
ENSG00000272406.1	RP11-185E12.2	0	0	0	0	0	0.436283
ENSG00000272407.1	RP3-511B24.5	0.516435	0	0	0	0	0
ENSG00000272410.1	RP11-438J1.1	3.08657	5.4208	3.01518	4.02845	3.13087	1.69482
ENSG00000272411.1	RP11-44B19.1	0	0	0	0	0	0
ENSG00000272412.1	Metazoa_SRP	0	0	0	0	0.810991	0
ENSG00000272414.1	FAM47E	3.71989	3.71372	6.17248	6.78902	3.32288	5.17622
ENSG00000272416.1	CTD-2081C10.7	0.182461	0.214246	0.075048	0.251382	0.375887	0
ENSG00000272417.1	CTD-2199O4.6	1.20333	0.911906	0	1.12676	0.601558	0.232839
ENSG00000272418.1	RP11-762H8.4	0	0	0	0	0	0
ENSG00000272420.1	RP4-740C4.7	1.59198	1.91419	0.949543	1.07713	0.675162	3.12471
ENSG00000272425.1	RP11-363E6.4	0	0.019269	0.18154	0.044171	0.069747	0
ENSG00000272426.1	RP11-108M9.6	2.62313	0.370145	1.96198	1.60281	0.762006	4.26202
ENSG00000272428.1	RP11-704J17.5	0	0	0	0	0	0
ENSG00000272430.1	RP11-38L15.8	0	0.356069	0	0	0	0
ENSG00000272431.1	RP11-281O15.8	0	0	0	0	0	0
ENSG00000272432.1	RP3-465N24.6	0.549691	0.150213	0.317602	0.365607	0.629949	0.934206
ENSG00000272434.1	RP13-131K19.6	5.9336	5.51418	1.5321	4.86974	5.01126	3.5137
ENSG00000272435.1	5S_rRNA	0	0	0	0	0	0
ENSG00000272436.1	CUX2P1	0	0	0	0	0	0
ENSG00000272438.1	RP11-54O7.16	0	0.313665	0	0	0	0
ENSG00000272439.1	U6	0	0	0	0	0	0
ENSG00000272440.1	RP11-379F4.6	0	0	0	1.05418	0	0.905216
ENSG00000272442.2	RP11-444E17.6	0	0.035037	0.259207	0.107493	0.013748	0.0508
ENSG00000272443.1	OR13Z2P	0	0	0	0	0	0
ENSG00000272444.1	RP11-1017G21.6	0.157144	0	0.286331	0.214714	0.314688	0.645232
ENSG00000272445.1	U6	0	0	0	0	0	0
ENSG00000272446.1	RP1-225E12.3	0	0	0	0	0	0
ENSG00000272447.1	RP11-182L21.6	3.53948	5.13574	4.57068	5.72362	4.6641	5.63133
ENSG00000272448.1	LLNLR-299G3.1	0.912159	1.64041	0	1.00468	0	1.23804
ENSG00000272449.1	RP3-395M20.12	2.37968	2.21037	1.49447	1.76873	1.83374	2.2557
ENSG00000272452.1	RP11-391M1.4	4.2861	3.87683	4.63833	5.78251	3.68613	5.66358
ENSG00000272455.1	RP4-758J18.13	19.1851	13.8002	17.2512	15.2188	10.6677	18.226
ENSG00000272456.1	CTD-2342N23.3	0	0	0	0	0	0
ENSG00000272457.1	RP11-1070A24.2	0	0.283338	0.149668	2.40396	0.238765	0.874961
ENSG00000272458.1	MIR432	0	0	0	0	0	0
ENSG00000272459.1	RP11-1277A3.3	1.96777	0.490359	2.84511	1.61998	0.939737	1.49106
ENSG00000272460.1	SNORD115-40	0	0	0	0	0	0
ENSG00000272461.1	RP11-689C9.1	0	0	0	0	0	0
ENSG00000272462.2	U91328.19	1.35374	1.96342	1.10209	1.8801	1.57802	2.56151
ENSG00000272463.1	RP11-532F6.3	0.269879	0.28937	0.469362	0.115839	0.091919	0.113274
ENSG00000272464.1	snoU13	0	0	0	0	0	0
ENSG00000272465.1	RP1-136B1.1	0	0.241019	0	0	0.07011	0.094486
ENSG00000272468.1	RP1-86C11.7	6.03018	5.11326	5.15084	9.10776	3.11284	6.17452
ENSG00000272469.1	Metazoa_SRP	0	0	1.24366	0	0	0
ENSG00000272472.1	RP11-95G17.2	0	0	0	0.037477	0	0.03685
ENSG00000272473.1	AC006273.4	0	0.238976	0	0	0.052771	0
ENSG00000272474.1	SNORD113-5	0	0	0	0	0	0
ENSG00000272475.1	RP11-342M3.2	0	0	0	0	0	0
ENSG00000272476.1	RP1-191J18.66	1.153	0.813669	1.35249	1.24167	0.998198	1.17899
ENSG00000272477.1	RP11-158G18.1	0.173653	0	0	0.060304	0.092028	0
ENSG00000272478.1	RP1-317E23.7	0.692629	0	0	3.57726	13.3152	0
ENSG00000272479.1	RP11-301G7.1	0	0	0	0	0	0
ENSG00000272480.1	OR13Z3P	0	0	0	0	0	0
ENSG00000272482.1	RP11-474O21.5	0	0	1.40759	0	0.25954	0.914673
ENSG00000272483.1	RP11-169K17.3	0	0	0	0	0.357527	0.497576
ENSG00000272485.1	RP11-284J1.1	0	0	0	0	0	0.056996
ENSG00000272486.1	RP11-532M24.1	2.62857	1.86171	2.35364	1.77328	1.01918	1.42344
ENSG00000272489.1	RP11-182L21.5	0.405207	0.713832	0.258825	0.663255	0.296669	0.558122
ENSG00000272491.1	RP5-1024N4.4	0	0.207567	0	0.119309	0.070154	0.175614
ENSG00000272494.1	OR1X1P	0	0	0	0	0	0
ENSG00000272498.1	RP11-415F23.3	0.302527	0.455901	0.120156	0	1.2682	0
ENSG00000272501.1	XXbac-BPG299F13.17	0.581216	0.329705	0.375022	0.393474	0.286245	0.529024
ENSG00000272502.1	RP11-713M15.2	0.136866	0.577386	0.562168	0.190946	0.662955	0.32946
ENSG00000272505.1	RP11-981G7.6	0.126782	0.199007	0.327248	0.17882	0.270962	0.143056
ENSG00000272506.1	RP4-535B20.4	0	0	0	0	0.338057	0.233314
ENSG00000272507.1	U6	0	0	0	0	0	0
ENSG00000272508.1	RP11-96C23.14	0.084312	0.080511	0.37538	0.278483	0.039173	0.527784
ENSG00000272509.1	RP11-347C18.5	0.153579	0	0	0	0.137667	0
ENSG00000272510.1	RP4-680D5.8	0	0	0	0	0	0
ENSG00000272511.1	RP11-180N14.1	0	0	0	0	0	0
ENSG00000272512.1	RP11-54O7.17	8.54474	13.9742	15.1785	12.4165	10.9063	16.3753
ENSG00000272514.1	C6ORF165	0.444698	0.522036	0.703847	0.619233	0.376469	0.8129
ENSG00000272515.1	RP11-29P20.1	0	0	0	0.03943	0	0
ENSG00000272516.1	RP11-573G6.9	0.472335	0	0.679075	0.384388	0.645965	0.387185
ENSG00000272518.1	RP11-26J3.3	0.506229	0.383773	0.34526	0.063847	0.679937	0.568964
ENSG00000272519.1	RP11-105N14.2	0	0	0	0	0	0
ENSG00000272520.1	CTD-2044J15.2	2.23094	2.1558	1.6148	2.29534	1.78108	2.1199
ENSG00000272521.1	RP1-63M2.6	0	1.31102	1.40759	2.59698	0.519081	1.37201
ENSG00000272523.1	LINC01023	3.18428	3.92513	4.558	0.925784	1.99905	3.35279
ENSG00000272524.1	RP11-254F7.4	1.53186	2.16766	0	0.967499	4.30878	0
ENSG00000272525.1	RP11-79P5.9	3.38775	3.9705	1.08191	2.15888	2.448	2.92457
ENSG00000272529.1	RP11-415F23.4	0.42186	0.356069	0.876194	0.142326	0.303952	2.0147
ENSG00000272533.1	SNORA28	1.52102	0	0	0	0	0
ENSG00000272536.1	Metazoa_SRP	0	0	0	0	0	0
ENSG00000272537.1	GS1-166A23.1	0	0	0	0	0	0
ENSG00000272540.1	XXbac-BPG252P9.9	2.36541	5.70313	4.23853	5.13684	6.47435	3.0823
ENSG00000272541.1	XXbac-BPGBPG55C20.1	0.404189	0.445655	0	0	0	1.79896
ENSG00000272542.1	RP11-255P5.2	0	0	0	0	0	0
ENSG00000272543.1	MIR4787	0	0	0	0	0	0
ENSG00000272544.1	CTA-357J21.1	0.476846	0.410602	0.086105	0.712837	0.440071	0.374815
ENSG00000272545.1	CTC-527H23.4	0	0	0	0	0	0
ENSG00000272546.1	OR3A5P	0	0	0	0	0	0
ENSG00000272549.1	RP11-351J23.2	0	0.017214	0	0.009819	0.047037	0
ENSG00000272551.1	RP11-324L17.1	0.767168	0.647216	0	0.378552	0.683998	0.676803
ENSG00000272554.1	RP11-317L10.1	0	0.065174	0	0.228766	0	0
ENSG00000272555.1	RP11-459I19.1	0.15925	0	0	0	0.283321	0
ENSG00000272556.1	RP11-638I8.1	0.53048	0.529031	0.553681	1.0368	1.93199	0.726271
ENSG00000272558.1	U91328.21	0	0	0	0	0	0
ENSG00000272559.1	OR51F3P	0	0	0	0	0	0
ENSG00000272562.1	RP11-396C23.4	0.806067	0.441761	0.466905	0.178953	1.23708	0
ENSG00000272563.1	RP11-480C16.1	0.009409	0.03489	0.10951	0	0.042293	0
ENSG00000272564.1	RP11-548P2.2	0	0	0.185982	0	0	0
ENSG00000272565.1	RP11-485G4.2	4.28421	6.17451	5.26504	7.24644	4.68855	5.95077
ENSG00000272566.1	RP11-462G22.2	0	0	0	0	0	0
ENSG00000272567.1	RP11-73K9.3	0.994306	1.59141	0.682791	0.837379	0.252011	1.32763
ENSG00000272568.1	CTB-113D17.1	0.091285	0.010782	0.045121	0.101029	0	0.120263
ENSG00000272569.1	OR5BL1P	0	0	0	0	0	0
ENSG00000272572.1	RP11-179B2.2	0.261851	0.399472	0.362621	0.367499	0.575826	0.330638
ENSG00000272573.1	MUSTN1	0	0	0	0	0	0
ENSG00000272574.1	RP11-359K18.4	1.00701	0.278061	1.46852	2.01967	0.938656	1.02819
ENSG00000272575.1	RP11-702B10.1	0	0	0	0	0	0
ENSG00000272576.1	RP11-365H22.2	0.261877	0.099929	0	0	0	0
ENSG00000272578.1	AP000347.2	2.11334	3.83202	2.32768	4.48931	3.9013	5.6632
ENSG00000272579.1	RP11-101E13.5	1.97657	1.31374	0.086352	0.774491	0.429477	1.45051
ENSG00000272582.1	RP5-1039K5.17	0.929856	0.775313	1.01793	1.36036	0.284524	0.825699
ENSG00000272583.1	RP11-344P13.6	0.152026	0.492124	0	0	0.682838	0
ENSG00000272588.1	RP11-440L14.4	0	0.154681	0	0	0	0.090746
ENSG00000272589.1	ZSWIM8-AS1	1.19411	1.17644	0	0	0	0
ENSG00000272592.1	RP11-63A2.2	0	0	0	0	0	0
ENSG00000272593.1	RP11-339B21.11	4.56005	3.62176	6.65241	4.75919	4.49262	6.08206
ENSG00000272595.1	OR10AH1P	0	0	0	0	0	0
ENSG00000272597.1	RP11-446H18.6	0	0	0	0	0	0
ENSG00000272599.1	RP11-152N13.16	1.32148	1.18845	1.97066	1.82746	1.76506	1.45111
ENSG00000272600.1	AC007308.7	0.272249	0	0.862087	2.42423	0.857694	1.46047
ENSG00000272601.1	RP11-155G14.5	0	1.57275	0.555314	1.29083	0	0.95476
ENSG00000272604.1	RP11-251G23.5	1.46138	0.653008	0.633415	1.03902	1.03984	0.766801
ENSG00000272606.1	RP11-554J4.1	4.84037	4.08314	8.64242	4.19984	5.30498	5.95431
ENSG00000272609.1	RP11-461M2.2	0	0	0	0	0	0
ENSG00000272610.1	MAGI1-IT1	0.207911	0.272038	0.033495	0.293041	0.01451	0.465862
ENSG00000272617.1	RP11-343C2.12	0	5.9946	0	0	8.46675	0
ENSG00000272619.1	RP11-563K23.1	0.38622	0	0	0	0	0
ENSG00000272620.1	AFAP1-AS1	0	0.034114	0	0.032389	0.025939	0.02527
ENSG00000272622.1	RP11-395N3.2	0	0.429646	0	0	0	0
ENSG00000272625.1	RP11-737O24.5	0.198195	0.385902	0.405698	1.08955	0.404861	0
ENSG00000272626.1	RP11-468N14.13	0	0	0	0	0	0
ENSG00000272627.1	RP11-354E23.5	0.662812	0	0	0.530156	1.46853	0.360667
ENSG00000272628.1	REXO1L3P	0.116015	0.17254	0.039152	0	0.428675	0.166818
ENSG00000272630.1	RP11-344N10.5	0.905953	1.45478	0.972552	1.10878	1.19879	1.49036
ENSG00000272631.1	RP11-359E3.4	1.55161	1.30041	1.68759	1.57602	1.33198	1.54372
ENSG00000272632.1	RP11-362F19.3	0	0	0	0	0	0
ENSG00000272634.1	OR51F5P	0	0	0	0	0	0
ENSG00000272635.1	LLNLF-65H9.1	0	0.1097	0.227819	0	0	0
ENSG00000272636.1	DOC2B	0.117953	0.357118	0.262009	0.164934	0.423298	1.0146
ENSG00000272638.1	GS1-114I9.1	0.378802	0.739653	0.388708	0.260659	0.971818	0.605907
ENSG00000272639.1	RP11-66B24.8	0	0	0	0	0	0
ENSG00000272642.1	CTD-2234N14.1	0	0	0	0	0	0
ENSG00000272644.1	RP11-33O4.1	1.74258	0.509996	0.720005	1.0441	0.987526	0.644557
ENSG00000272645.1	RP11-504P24.8	2.6975	3.21039	2.24412	3.58589	3.53056	5.23176
ENSG00000272646.1	RP11-188P17.2	0	0.391239	0	0	0.160259	0
ENSG00000272647.1	GS1-259H13.10	0.661285	0.120105	0	0.531305	0.306132	0.166131
ENSG00000272650.1	RP11-571I18.4	1.4888	0	0	0	0	0
ENSG00000272654.1	RP11-422P24.11	2.41575	1.42063	1.65391	1.5281	1.75813	2.43197
ENSG00000272655.1	POLR2J4	1.78374	3.14977	3.29298	3.8606	3.53319	4.35606
ENSG00000272656.1	RP11-219D15.3	0	0	0	0	0.253854	0
ENSG00000272657.1	AP000320.7	0.181636	0	0	0	0	0
ENSG00000272658.1	LTB4R2	4.16484	5.11271	6.54985	7.67035	5.80258	8.08129
ENSG00000272659.1	AP000295.10	0	0	0	0.484057	0	0
ENSG00000272660.1	RP11-145M9.6	0	0	0	0	0	0
ENSG00000272661.1	RP4-548D19.3	0.3902	0.663579	0.932507	0.92486	1.51751	1.73193
ENSG00000272662.1	RP11-190C22.8	0.632042	0.558202	0.737034	0.50693	0.35321	2.23702
ENSG00000272663.1	RP11-191L17.1	0.519989	0.468792	0.37075	0.28088	0.400515	1.27736
ENSG00000272664.1	OR51C4P	0	0	0	0	0	0
ENSG00000272666.1	CTA-384D8.35	0	0	0	0	0	0
ENSG00000272667.1	RP11-395A13.2	8.19505	9.86133	11.3728	14.8751	10.1025	13.2011
ENSG00000272668.1	RP11-190A12.8	0	0	0	0	0	0
ENSG00000272669.1	RP3-508I15.21	6.82102	8.65384	14.1065	14.969	5.67002	14.9173
ENSG00000272672.1	RP11-302M6.5	0	0	0	0	0.205068	0
ENSG00000272675.1	AC004019.18	0	0	0	0	0	0
ENSG00000272676.1	OR5AO1P	0	0	0	0	0	0
ENSG00000272677.1	RP11-127B20.3	4.59051	5.36544	9.209	6.4805	4.88127	7.11547
ENSG00000272678.1	RP11-797D24.4	0	0.479494	0	0.608718	0.385481	0
ENSG00000272679.1	RP11-216L13.18	0	0	0	0	0	0
ENSG00000272682.1	AC004471.10	0.191798	0.233571	0.305863	0.672256	0.157577	0.3962
ENSG00000272685.1	OR9I3P	0	0	0	0	0	0
ENSG00000272686.1	RP11-390E23.6	3.8831	3.5843	2.53652	3.926	2.30024	3.62066
ENSG00000272688.1	RP13-270P17.3	5.00048	6.14369	7.16016	5.19029	3.97858	4.40314
ENSG00000272689.1	RP4-539M6.21	2.70354	0	1.5672	0	1.73766	2.56198
ENSG00000272690.1	RP11-803B1.8	0.746351	0.108486	0.227419	0.083524	0.332024	1.87566
ENSG00000272691.1	RP11-290M5.4	0	0	0	0	0.749265	0
ENSG00000272692.1	RP11-399K21.14	0.184176	0.451113	0.047236	0.310691	0.73335	0.862916
ENSG00000272694.1	RP1-63G5.8	0.046522	0	0	0	0.049055	0
ENSG00000272695.1	GAS6-AS2	0.141917	0.326104	0.045525	0.099784	0.196441	0.171132
ENSG00000272696.1	RP11-339B21.13	0.489348	0.22185	0.233826	0.397608	0.855975	0.534628
ENSG00000272699.1	RP11-145M9.5	0.521027	0.286599	0	0.347644	0.120648	0.177245
ENSG00000272700.1	RP11-245C23.3	0.071607	0	0	0	0.072491	0
ENSG00000272701.1	RP11-2E11.10	0	0	0	0	0	0
ENSG00000272702.1	RP11-44N22.3	0.19305	0.693747	0.433392	0.795723	0.547295	0.382691
ENSG00000272703.1	RP11-78A19.4	0	0	0	0	0	0
ENSG00000272707.1	RP11-534C12.1	0	0	0	0	0	0
ENSG00000272709.1	RP11-458D21.6	0.104361	0.352703	0.123976	0.140907	0.30127	0
ENSG00000272710.1	CTD-2026G6.3	0	0	0	0	0	0
ENSG00000272711.1	RP11-259N19.1	2.38414	3.23168	3.63627	3.88552	3.63082	2.89568
ENSG00000272714.1	RP1-276J11.3	0	0	0	0	0	0
ENSG00000272715.1	RP4-753F5.1	0	0.756241	1.88176	0	0.403633	0
ENSG00000272716.1	RP11-563N4.1	1.74863	1.5696	2.31039	1.20093	1.71402	0.737319
ENSG00000272717.1	RP11-342I1.2	0.931691	2.94316	1.48089	1.21747	1.56916	1.1369
ENSG00000272719.1	CTB-161C1.1	0	0.536156	0	0	0	0.164546
ENSG00000272720.1	CTA-228A9.3	0.948734	2.43154	1.76377	3.37655	2.15662	2.89503
ENSG00000272721.1	RP11-778D9.12	0.297422	0	0	0.44382	0.265476	0.93724
ENSG00000272724.1	RP1-288H2.4	0	0	0	0	0	0
ENSG00000272727.1	RP11-142A22.4	0.405948	0.203953	0	0.188819	0.072875	0.09307
ENSG00000272729.1	RP11-387A1.5	0.069742	0	0.178068	0	0.101992	0
ENSG00000272732.1	RP5-1159O4.2	0.150765	0.210348	0.220313	0.18139	0.118465	0.356027
ENSG00000272733.1	KB-208E9.1	0.146965	0.13252	0.602258	0.51197	0.196899	1.01048
ENSG00000272734.1	ADIRF-AS1	4.82645	7.12256	6.38195	4.23889	5.49055	8.75494
ENSG00000272735.1	RP11-467P9.1	1.58516	2.01477	1.69752	1.3178	0.60816	2.04683
ENSG00000272736.1	RP11-799N11.1	0	0	0	0	0	0
ENSG00000272741.1	RP11-447L10.1	0	0	0	0	0	2.51178
ENSG00000272742.1	CTB-43P18.1	0.226201	0.960286	1.46952	0.722227	0.531122	0.103234
ENSG00000272744.1	RP11-367N14.3	0.163148	0	0	0	0.081294	0
ENSG00000272745.1	RP5-1007H16.1	0.295634	0	0	0	0	0
ENSG00000272746.1	RP11-53B2.6	0.174076	0.298985	0.104952	0.355382	0	0.952099
ENSG00000272748.1	RP11-222G7.2	0	0	0	0	0	0.321414
ENSG00000272750.1	RP11-378J18.8	0.163316	0.371459	0.113384	0.407338	0.364997	0.363792
ENSG00000272752.1	STAG3L5P-PVRIG2P-PILRB	3.10516	3.86784	1.97691	3.5099	5.44975	3.57816
ENSG00000272754.1	AL133245.2	0.136153	0.396632	0.484904	0.19059	0.296628	0.599784
ENSG00000272755.1	RP11-326G21.1	1.50755	0.795396	1.55723	0.679684	0.194552	1.09769
ENSG00000272758.1	RP11-299J3.8	5.88091	10.7351	5.38692	13.8806	8.79442	10.8702
ENSG00000272760.1	RP11-5C23.1	0.429764	0.30811	0.538842	0.477671	0.638178	0.177169
ENSG00000272761.1	RP11-572C15.6	0.240681	0.390309	0.280163	0.226901	0.292936	0.400259
ENSG00000272762.1	RP11-155D18.14	0	0	0	0	0	2.1711
ENSG00000272763.1	RP11-357H14.17	4.97861	7.8951	6.2797	8.8506	8.72338	7.6312
ENSG00000272764.1	RP11-318E3.9	0.565007	1.09488	0.590585	0	0	1.46117
ENSG00000272767.1	JMJD1C-AS1	0.559924	0.339557	1.13871	0.313401	0.45685	0.578055
ENSG00000272768.1	RP4-673M15.1	1.24786	1.57929	3.89338	2.24776	1.58605	1.96365
ENSG00000272769.1	RP11-725P16.2	0.697178	0.23222	0.135118	0.326263	0.465145	0.203727
ENSG00000272770.1	RP11-74E22.5	0	0.287465	1.21054	0.454774	0.414366	0.228156
ENSG00000272772.1	CTD-2410N18.5	0.141658	0.333522	0	0	0.557542	0
ENSG00000272774.1	RP11-433A10.3	0	0	0	0	0	0
ENSG00000272777.1	RP11-571L19.8	0.446512	0.058895	0	0.412277	0.260234	0
ENSG00000272779.1	LL22NC03-80A10.6	9.76221	11.848	8.77392	11.7021	10.4265	8.5227
ENSG00000272780.1	RP11-822E23.8	4.4083	6.36282	4.86698	7.69136	4.51395	5.74801
ENSG00000272781.1	MDGA2	0	0	0	0	0	0
ENSG00000272782.1	RP4-607J23.2	0.456145	1.66547	1.43015	2.39305	2.32145	2.38818
ENSG00000272783.1	RP13-1016M1.2	0	0	0	0	0	0
ENSG00000272784.1	RP11-335L23.5	0	0.187783	0.098832	0	0	0
ENSG00000272787.1	KB-226F1.2	1.43623	2.18759	2.94599	2.6891	2.43339	2.06986
ENSG00000272788.1	RP11-674N23.4	0.703448	0.902566	0.759828	0.213632	1.17467	0.534905
ENSG00000272789.1	RP11-286H15.1	0	0	0.127302	0	0	0
ENSG00000272790.1	AP002884.3	0	0	0	0	0	0
ENSG00000272791.1	RP11-464F9.22	2.14941	1.12163	1.96188	1.36755	1.75211	2.5839
ENSG00000272792.1	RP11-141C7.4	0.518844	3.13204	0	2.27979	1.20412	0
ENSG00000272795.1	RP11-602N24.3	0.585188	0	0	0.371022	0	0
ENSG00000272796.1	RP1-74M1.3	0.347921	0.960223	0.59581	0.909564	0.771045	0.887723
ENSG00000272797.1	RP11-368I23.3	0	0	0	0	0	0
ENSG00000272798.1	CTA-390C10.9	0	0	0.106968	0	0.087548	0.24293
ENSG00000272799.1	RP11-474N24.6	0.224381	0.501902	1.58875	0.754693	0.426798	0.152972
ENSG00000272800.1	RP11-438L19.1	0.440352	0.264727	0.416453	0.306812	0.078669	0.504621
ENSG00000272801.1	RP1-170O19.23	0.566613	0	0	0	0	0.759251
ENSG00000272807.1	RP11-260M2.1	0.506139	2.00103	0.467382	0.609455	0.714021	1.3011
ENSG00000272808.1	RP11-66B24.7	0	0.040638	0.031885	0.011598	0.055469	0
ENSG00000272810.1	U91328.22	0.838799	0	0	0.160658	0.338057	0.163247
ENSG00000272812.1	RP5-855D21.3	3.41425	3.42849	5.01223	4.88855	2.65563	3.99677
ENSG00000272814.1	RP11-15I20.1	0	0	0	0	0	0
ENSG00000272815.1	RP11-219A15.4	0	0.041027	0	0	0	0
ENSG00000272817.1	RP11-402D21.2	0	0.334766	0.823329	0	1.05205	0.672641
ENSG00000272821.1	CTA-384D8.36	8.54776	9.16923	13.8082	11.1977	9.26808	12.2244
ENSG00000272822.1	RP11-302B13.5	0.85163	0.96445	1.67019	2.03321	2.8303	2.18492
ENSG00000272823.1	RP11-295M18.6	0	0	0	0.449618	0	0.759236
ENSG00000272824.1	RP6-74O6.6	0.512803	0.544503	0.192356	0.224169	1.04811	1.38934
ENSG00000272825.1	LL21NC02-1C16.2	0	0	0	0	0.077953	0
ENSG00000272827.1	RP11-445P19.3	0	0	0	0	0.312567	0
ENSG00000272828.1	CTD-2555O16.3	0	0	0	0.979295	0	0
ENSG00000272829.1	XXbac-B135H6.18	2.07524	1.16978	0.49813	0.59246	0.94252	0.310541
ENSG00000272831.1	RP11-792A8.4	13.4264	13.8595	11.1752	17.2999	12.8413	17.62
ENSG00000272832.1	RP11-91K8.5	0	0.669441	0	0	0	0
ENSG00000272834.1	RP5-1042K10.13	0	0	0	0	0.59631	0
ENSG00000272836.1	RP3-402G11.27	0.993829	2.47298	0.326901	2.07323	1.42263	0.964616
ENSG00000272837.1	OR10AE3P	0	0	0	0	0	0
ENSG00000272839.1	RP11-452C13.1	0	0	0	0	0	0
ENSG00000272840.1	RP11-379B18.6	0	0	0	0	0	0
ENSG00000272841.1	RP3-428L16.2	3.46854	3.37814	6.06926	4.87928	2.9221	2.69489
ENSG00000272842.1	RP11-513M16.7	1.9422	0.115385	1.0949	0	0.098682	0.697654
ENSG00000272843.1	RP11-313P13.5	0.475062	0.079146	1.16506	1.02511	0.138232	0.464978
ENSG00000272844.1	RP11-484K9.4	1.08833	0.475887	0.917362	1.12077	0.761818	0.093206
ENSG00000272846.1	RP11-701H24.10	0	0	0	0	0	0
ENSG00000272848.1	RP1-137D17.2	0	0.27077	0	0.213632	0.391555	0
ENSG00000272849.1	RP11-347I19.8	0	0.222512	0.117265	0	0	0
ENSG00000272851.1	RP11-801F7.1	0.504211	1.25373	0.360469	1.09099	0.975541	0.275338
ENSG00000272853.1	RP11-398C13.6	1.51188	1.81027	2.8745	1.13654	1.21782	2.92051
ENSG00000272854.1	RP4-593H12.1	0.256059	0.4234	0.298192	0.855099	0.475866	0.871272
ENSG00000272855.1	RP5-1102E8.3	0	0.164764	0	0.201888	0	0
ENSG00000272856.1	RP11-710E1.2	0	0	0	0	0	0.545755
ENSG00000272858.1	CTA-292E10.8	0.682927	0.291239	0.076521	0.427422	0.191457	0.425648
ENSG00000272859.1	RP11-352E8.2	0.103637	0	0	0.279953	0.399344	0.42433
ENSG00000272861.1	RP11-332H14.1	0.949376	0	0	0	0	0
ENSG00000272862.1	RP11-814H16.2	0.521027	0	0	0	0	0.177245
ENSG00000272864.1	RP11-17E13.2	0.201006	0	0	0	0	0
ENSG00000272865.1	RP11-561I11.4	0	0	0	0	0	0
ENSG00000272866.1	RP11-12D24.10	0	0	0	0	0	0
ENSG00000272869.1	CTC-487M23.8	2.05235	3.01765	2.01967	1.94279	2.00944	3.31089
ENSG00000272870.1	RP11-798M19.6	1.15474	1.6559	0.709179	1.77905	0.779397	0.678981
ENSG00000272871.1	RP11-408A13.4	0.089525	0.361271	0	0	0	0.123206
ENSG00000272872.1	LL22NC03-N14H11.1	0	0.24471	0.686258	0.192305	0.213396	0.960257
ENSG00000272874.1	RP5-1103G7.10	0	0	0	0	0	0
ENSG00000272880.1	RP11-33M22.2	0	0	0	0	0	0
ENSG00000272882.1	OR2BH1P	0	0	0	0	0	0
ENSG00000272884.1	RP11-104H15.10	0.376235	0.645365	0.478246	0.361809	0.218129	0.726662
ENSG00000272885.1	RP11-2H3.6	0.389739	0	0	0.253247	0	0
ENSG00000272887.1	CSPG4P5	0.488772	1.78281	1.09379	0.788164	1.11488	0.857454
ENSG00000272888.1	AC013394.2	93.5007	71.9483	67.5274	67.101	60.4981	71.6783
ENSG00000272892.1	RP11-57G10.8	0.845417	1.36263	1.15066	1.22486	0.914519	1.46487
ENSG00000272894.1	RP5-1159O4.1	0.296447	0.305834	0.058247	0.2879	0.200245	0.439713
ENSG00000272895.1	RP11-98C1.2	0	0	0	0	0	0
ENSG00000272896.1	RP11-216L13.17	0.064703	0.225192	0	0	0	0
ENSG00000272897.1	RP1-309K20.6	0	0.091457	0.094368	0	0.211195	0
ENSG00000272899.1	RP11-309L24.9	0.621094	0.966998	0.975989	1.24063	0.802208	1.54676
ENSG00000272900.1	OR10Q2P	0	0	0	0	0	0
ENSG00000272902.1	RP11-299H21.1	0.12177	0.099915	0.122004	0.095325	0.04528	0
ENSG00000272904.1	RP11-392E22.11	0.488111	3.47501	1.91163	1.98522	1.46876	1.37649
ENSG00000272905.1	RP11-265E18.1	0.298588	0.172977	0	0	0	0
ENSG00000272906.1	RP11-533E19.7	2.23707	2.08221	3.53701	2.18875	2.46707	2.96074
ENSG00000272908.1	RP11-121A8.1	0	0	0	0	0.07786	0.048436
ENSG00000272909.1	CTD-2555O16.4	0.07459	0.182655	0	0.131056	0.082467	0.179872
ENSG00000272910.1	RP11-15L13.4	1.15227	1.12907	0	0	0.118967	0.522763
ENSG00000272911.1	RP11-74E22.6	0	0	0	0	0	0
ENSG00000272912.1	RP11-724N1.1	0.054103	0.511557	0.201481	0.074775	0.338048	0
ENSG00000272913.1	RP11-440D17.3	0	0	0	0	0	0
ENSG00000272914.1	RP11-330O11.3	0.046243	0.197269	0	0	0	0.191066
ENSG00000272915.1	RP11-62J1.4	0	0	0.305988	0	0	0
ENSG00000272916.1	RP11-574K11.31	1.86397	3.54801	6.2642	3.88929	6.46296	6.44249
ENSG00000272917.1	RP11-705C15.5	0	0	0	0	0	0
ENSG00000272918.1	CTB-152G17.6	0.540201	0.294072	0.129582	0.425048	0.533457	0.329145
ENSG00000272920.1	hsa-mir-1253	0	0	0	0	0	0
ENSG00000272921.1	RP11-500M8.7	29.6693	23.806	36.4979	23.3466	31.1779	19.7294
ENSG00000272922.1	RP11-329B9.5	0	0.161915	0.171333	0.198134	0	0.203313
ENSG00000272923.1	RP11-391L3.1	0	0	2.06338	0	2.44034	0
ENSG00000272927.1	RP11-1191J2.5	0	0	0	0	0.19585	0
ENSG00000272931.1	RP5-943J3.2	2.37765	2.19758	2.73901	2.4943	1.63264	2.49087
ENSG00000272933.1	RP11-47A8.5	0.718475	1.81052	2.14327	1.23758	1.113	1.55962
ENSG00000272934.1	RP11-392E22.10	1.27181	3.75008	1.03748	3.29321	1.0377	5.37449
ENSG00000272936.1	RP11-700J17.2	0.101873	0.345089	0	0	0.098397	0
ENSG00000272937.1	OR6U2P	0	0	0	0	0	0
ENSG00000272940.1	CTA-384D8.33	0	0	0	0	0	0
ENSG00000272941.1	RP11-134L10.1	0.544966	0.410602	0.301368	0.665314	0.403398	0.374815
ENSG00000272942.1	CTA-246H3.12	0.498747	0.073095	0.460935	0.514984	0.448409	0.427412
ENSG00000272944.1	CTD-2308L22.1	0.124399	0.435568	0.136815	0.474811	0.255815	0.416347
ENSG00000272945.1	CTD-3216D2.5	0	0.106796	0.112526	0	1.37677	0.769557
ENSG00000272947.1	RP11-71H17.9	4.84976	7.50394	9.67277	10.4581	7.03986	7.30892
ENSG00000272948.1	AP001412.1	1.1034	1.68714	3.71717	2.36623	2.45383	0.472431
ENSG00000272949.1	RP11-514P8.8	0.660037	1.65172	1.67281	1.23995	0.68537	1.71045
ENSG00000272950.1	RP11-307C18.1	0.096293	0	0	0.130496	0	0
ENSG00000272953.1	RP11-1275H24.2	0.492131	0.377467	0.198671	0.447571	0.571784	0.448867
ENSG00000272954.1	KB-1440D3.13	0.183259	0	0	1.6743	0.632149	0.247946
ENSG00000272955.1	KB-226F1.1	0	0	0	0	0	0
ENSG00000272958.1	CMP21-97G8.2	0	0	0.288281	0	0	0
ENSG00000272960.1	RP11-339B21.15	3.78271	3.96223	1.63287	1.9928	5.55376	2.10617
ENSG00000272962.1	SLC5A3	2.51735	3.18142	1.62288	3.15437	1.71751	1.34592
ENSG00000272963.1	OR7A19P	0	0.075158	0	0	0	0.440178
ENSG00000272966.1	RP11-686O6.1	0	0	0	0	0	0
ENSG00000272967.1	RP11-190C22.9	0	0.184167	0.58567	0.683267	0.455174	0
ENSG00000272968.1	RBAK-RBAKDN	0	0.172306	0	0	0.155981	0
ENSG00000272969.1	RP11-528I4.2	0.936897	0.964709	2.24438	0.32304	0.423761	2.40971
ENSG00000272970.1	RP11-329B9.4	0.068962	0.482039	0.675849	0.283947	0	0.566918
ENSG00000272971.1	RP11-284F21.11	0.106974	0.24044	0	0.288526	0.205068	0.437825
ENSG00000272973.1	KB-1125A3.11	0.259602	0.991319	2.0878	0.117802	0.171147	0.473319
ENSG00000272975.1	CTC-297N7.11	0.029785	0	0	0	0	0
ENSG00000272977.1	CTA-390C10.10	1.50832	2.50197	1.61928	2.86885	2.46896	2.84933
ENSG00000272979.1	RP11-647K16.1	0.183259	0.19263	0.61305	0.239186	0.158037	0
ENSG00000272980.1	RP11-517H2.6	0.65342	0.868355	0.567813	0.680645	0.578368	0.729123
ENSG00000272981.1	CTD-2234N14.2	0	0	0	0	0	0
ENSG00000272982.1	RP5-1180E21.4	0	0	0	0	0	0
ENSG00000272983.1	RP11-508N22.12	0.206645	0.475227	0.177083	0.230244	0.204377	0.418727
ENSG00000272984.1	RP11-85E16.1	0	0	0	0	0	0
ENSG00000272986.1	RP11-46J23.1	1.3147	0.513681	0.771263	1.46505	0.835897	0.42919
ENSG00000272987.1	OR5AL1	0	0	0	0	0	0
ENSG00000272988.1	RP11-150D20.5	0	0	0	0	0	0
ENSG00000272989.1	RP13-616I3.1	0	0	0	0	0	0
ENSG00000272990.1	RP11-305K5.1	0	0.137494	0	0	0.580674	0
ENSG00000272991.1	AF129408.17	0.546513	0	0	0.475722	0.629242	0
ENSG00000272992.1	RP11-809C18.4	0.13991	0.126381	0	0.048781	0	0.048108
ENSG00000272993.1	RP11-196G18.24	12.077	8.76088	13.734	11.5649	8.59191	9.6384
ENSG00000272994.1	RP11-332H14.2	3.49369	3.23869	2.46543	3.75263	3.58825	3.97727
ENSG00000272995.1	RP11-362J17.1	0.301509	0	0.119787	0.271873	0	0.411635
ENSG00000273000.1	KB-1572G7.2	2.17078	3.61135	3.2372	3.73866	3.46811	4.10813
ENSG00000273001.1	RP11-118K6.3	2.02215	3.49761	6.33522	5.21982	1.21942	2.36749
ENSG00000273002.1	RP11-336K24.12	0.458624	0.563156	0.52855	1.0462	0.333858	0.457787
ENSG00000273003.1	RP11-399J13.3	0.457459	0	0	0	0	0
ENSG00000273004.1	GS1-279B7.2	1.72759	2.24396	2.35827	3.31384	4.06164	3.04582
ENSG00000273006.1	RP11-314C9.2	0	0	0	0	0	0
ENSG00000273007.1	RP11-170N16.3	0.331693	0.278618	0.106108	0.116441	0.022837	0.05712
ENSG00000273008.1	RP11-351D16.3	1.58615	0.760894	0.98107	1.11187	0.895003	1.09217
ENSG00000273009.1	RP11-352G9.1	0.353298	0.70708	0.425538	1.44167	0.696814	1.93206
ENSG00000273010.1	RP11-96K19.5	0.193615	0.738285	0.140669	0.387099	0.331183	0.076149
ENSG00000273011.1	RP11-728K20.3	0	0.084528	0	0.199549	0	0.19948
ENSG00000273012.1	RP11-90B22.1	0	0	0	0	0	0
ENSG00000273013.1	CTD-2002J20.1	1.28202	0.20881	1.53981	0.12437	0.179704	0
ENSG00000273014.1	RP11-225B17.2	2.33794	0.63396	2.68253	4.45341	0.529347	1.19074
ENSG00000273015.1	LINC00938	4.36112	5.74086	2.6497	4.3185	3.94441	4.04576
ENSG00000273017.1	AP000240.9	0.485431	0	0	0.21299	0.573781	0
ENSG00000273018.1	CTD-2303H24.2	9.86955	12.0091	9.29121	14.3105	9.74035	12.6599
ENSG00000273019.1	RP11-508N22.13	0	0	0	0	0	0
ENSG00000273025.1	CELF6	0.164969	0	0.395475	0	0	0.026955
ENSG00000273026.1	RP11-422P24.10	1.00605	0	1.77211	0.782645	0.339607	0
ENSG00000273027.1	LL21NC02-1C16.1	1.08613	2.6715	3.53505	2.45761	2.08175	2.31566
ENSG00000273030.1	RP11-285F16.1	0	0.296847	0	0	0	0
ENSG00000273032.1	DGCR9	0.069572	0.47933	0	0.313646	0.124094	0.287763
ENSG00000273033.1	RP11-67L2.2	1.72757	2.96488	1.68124	2.76927	1.77153	2.55892
ENSG00000273035.1	RP11-449G16.1	0.427949	0	0	0	0.259644	0.775295
ENSG00000273036.1	RP11-392E22.12	2.07617	3.67435	0.572441	3.33554	3.85101	5.84693
ENSG00000273038.1	RP11-479G22.8	0.485887	0.801601	0.473407	0.495014	0.44605	1.06227
ENSG00000273044.1	RP4-569D19.8	0.138056	1.20656	0.478349	0	0.126456	0
ENSG00000273045.1	C2ORF15	0.8774	0.751979	0.267157	1.14779	1.42835	1.07805
ENSG00000273046.1	RP11-834C11.14	0.812115	0.70405	1.36738	1.61049	1.18993	1.58259
ENSG00000273047.1	RP4-583P15.14	0	3.28935	0	0	0	0
ENSG00000273048.1	MIR4720	0	0	0	0	0	0
ENSG00000273049.1	RP11-834C11.12	0	0	0	0	0	0
ENSG00000273051.1	OR51F4P	0	0	0	0	0	0
ENSG00000273055.1	CTB-13F3.1	0	0.288206	0.202279	0	0.332299	0
ENSG00000273056.1	RP11-77E14.2	0.188934	0.429646	1.13179	0.128129	0.461404	0.645308
ENSG00000273058.1	RP11-385F5.5	1.80862	1.76856	2.66603	2.73637	2.79163	0.924686
ENSG00000273059.1	XXyac-YX155B6.7	2.01585	1.73367	2.8609	2.39186	1.2643	2.47946
ENSG00000273061.1	RP11-6J24.6	0	0	0	0	1.37203	0.207368
ENSG00000273062.1	RP11-428K3.1	0.226844	0.705905	0.380739	0.392662	0.425318	0.62526
ENSG00000273063.1	RP11-334G22.1	1.45553	1.03584	1.11331	0	2.73816	2.4207
ENSG00000273064.1	RP11-474G23.3	0.210048	0.552689	0.105436	0.23357	0.133892	0.230936
ENSG00000273065.1	RP11-58E21.5	0.118406	0.326173	0	0	0	0.806673
ENSG00000273066.1	RP11-216L13.19	1.51817	2.06074	2.05359	2.30788	2.1529	2.69604
ENSG00000273068.1	CTA-714B7.7	0	0	0	0	0	0
ENSG00000273069.1	RP5-1186P10.2	0.488891	0	0	0.62581	0	0
ENSG00000273071.1	RP11-337C18.10	0	0	0	0	0	0
ENSG00000273073.1	RP11-109E12.1	0.669736	0.543317	0.229018	0.907879	0.559736	0
ENSG00000273075.1	RP11-122G18.8	2.68755	4.5772	1.03362	2.86209	1.40317	4.19553
ENSG00000273076.1	RP3-508I15.22	0.399824	0.622161	0	2.07455	0.506896	0.27
ENSG00000273077.1	RP11-130C6.1	0	0	0	0	0	0
ENSG00000273079.1	GRIN2B	0.033259	0.022112	0.008669	0.012573	0.016436	0.04133
ENSG00000273080.1	RP11-301O19.1	4.34454	1.66969	2.82804	2.25281	4.57986	6.73647
ENSG00000273081.1	RP4-813F11.4	1.33312	0.465363	1.14964	1.40776	0.556103	0.35502
ENSG00000273082.1	LL22NC03-32F9.1	0	0.327754	0.703796	0	0	0
ENSG00000273084.1	RP11-1275H24.3	0.886291	1.1105	1.27639	0.799884	1.17248	2.07014
ENSG00000273085.1	OR52E1	0	0	0	0	0	0
ENSG00000273087.1	RP11-566J3.4	0	0	0	0	0	0
ENSG00000273088.1	RP11-201K10.3	0	0.358209	0	0	0	0
ENSG00000273090.1	RP11-78I14.1	0.425927	0	0	0.753903	0.12933	0.192923
ENSG00000273091.1	AP000255.6	0.146369	0.424566	0	0.200493	0.073904	0
ENSG00000273093.1	RP11-532L16.3	0	0	0	0.151477	0	0
ENSG00000273096.1	RP3-508I15.20	0	1.07977	0	0	0	0
ENSG00000273097.1	RP11-219C20.3	0.454646	0.693496	0.246034	0	1.30517	0
ENSG00000273098.1	RP11-488L1.1	0	0	0	0	0	0
ENSG00000273100.1	RP11-302L19.3	0	0	0	0	0	0
ENSG00000273102.1	AP000569.9	0.554532	0.421158	0.332775	0.376423	0.543403	0.252595
ENSG00000273104.1	CMP21-97G8.1	0	0	1.3013	0	1.1763	0
ENSG00000273106.1	RP11-559M23.1	0.216236	0.336219	0	0.086331	0	0.042507
ENSG00000273107.1	RP11-165A20.3	0	0	0	0	0	0
ENSG00000273108.1	RP11-416N2.4	0.410616	0.561594	0.196138	0.754975	0.364404	0.530031
ENSG00000273110.1	RP11-350G8.9	0	0.167915	0	0	0.073112	0
ENSG00000273112.1	RP11-25K21.6	0	0	0	0	0	0
ENSG00000273113.1	RP11-367H1.1	0	0	0.137884	0	0.057771	0
ENSG00000273115.1	KB-1466C5.1	0	0	0	0	0	0
ENSG00000273116.1	LLfos-48D6.1	0.083396	0.191644	0.201756	0	0	0
ENSG00000273117.1	AC144652.1	0.837145	2.28489	2.36509	1.66943	2.39718	1.97245
ENSG00000273118.1	AC079610.1	0	0	0	0	0	0
ENSG00000273119.1	RP11-128P17.4	0.13921	0	0	0	0	0
ENSG00000273123.1	RP11-9N20.3	0.106214	0	0	0	0	0
ENSG00000273124.1	RP11-236B18.5	0	0	0	0	0	0
ENSG00000273125.1	RP11-115H18.1	0.024506	0.029827	0	0	0	0
ENSG00000273129.1	RP5-973M2.2	0.107235	0.063401	0.133173	0.074121	0	0.073591
ENSG00000273131.1	RP6-42F4.1	2.39235	2.41994	1.84709	3.67586	2.24898	3.06889
ENSG00000273132.1	RP11-350J20.12	0	0.420652	0	0	0	0
ENSG00000273133.1	RP11-799M12.2	0.207275	0.467324	0	0.419929	0.49918	0
ENSG00000273137.1	RP3-402G11.28	0.401301	1.20243	0.389403	1.20536	0.561046	0.439314
ENSG00000273138.1	GS1-293C5.1	0	0	0	0	0	0
ENSG00000273139.1	XXbac-B444P24.14	1.36135	3.10319	1.72848	2.39991	0.5441	2.05321
ENSG00000273141.1	RP11-820I16.4	0.733668	0.948485	0.42925	0.16376	1.37492	1.83188
ENSG00000273142.1	RP11-458F8.4	0.122399	0.384028	0.267857	0.784313	0.571311	0.610432
ENSG00000273143.1	RP11-525A16.4	0	0.857211	0	0	0	0
ENSG00000273145.1	CITF22-92A6.1	0.222683	0.269052	0.080586	0.222165	0.550124	0.175081
ENSG00000273148.1	RP5-1068E13.7	0.846117	0.715896	0.449966	1.4502	0.541114	0.776858
ENSG00000273149.1	RP11-290D2.6	0.186575	1.38044	1.56632	0.379796	0.639056	0.382402
ENSG00000273151.1	RP11-449P15.2	0.2762	0.291611	0.275064	0.254069	0.302593	0.374859
ENSG00000273153.1	RP11-406H21.2	0.62699	0.647651	0.690584	0	0	0
ENSG00000273154.1	RP4-583P15.15	1.52966	2.07456	1.33976	3.68222	2.38728	3.01909
ENSG00000273155.1	MRPL30	0.523122	0	0	0.561004	1.05265	0.320052
ENSG00000273156.1	RP11-127B20.2	1.35379	0.783853	2.10748	1.54387	1.36271	1.02976
ENSG00000273160.1	RP11-104L21.3	0	0	0	0	0	0
ENSG00000273162.1	RP11-108L7.15	3.03323	4.23194	4.01745	4.15732	3.31133	3.30008
ENSG00000273164.1	DGCR10	0	0	0	0	0	0
ENSG00000273165.1	RP11-1057B6.1	0.330685	0	0	0	0.145896	0
ENSG00000273167.1	RP11-307N16.6	0.079059	0.108592	0.307716	0	0	0.037987
ENSG00000273170.1	ANKRD18A	0.888233	1.35002	1.19962	1.67053	0.620493	1.54156
ENSG00000273171.1	CTB-96E2.2	0	0	0	0	0	0
ENSG00000273172.1	AC108004.2	0	0	0	0.045482	0	0.044816
ENSG00000273173.1	SNURF	0	0	0	0	0	0
ENSG00000273174.1	RP11-434H6.6	0.100503	0.113628	0.838509	0	0.097276	0.548846
ENSG00000273175.1	RP11-11N7.4	1.78834	2.87627	1.18753	0.902422	1.70187	2.74334
ENSG00000273176.1	RP3-510H16.3	0	0	0	0.634597	0	0
ENSG00000273177.1	RP11-368I23.4	0	0	0	0	0	0
ENSG00000273179.1	RP11-20I20.4	0	0	0	0	0	0
ENSG00000273180.1	RP11-335L23.4	0	0	0	0	0	0
ENSG00000273181.1	RP11-778D9.13	0.339263	0.097321	0.307408	0.346661	0.336392	0.116002
ENSG00000273183.1	RP11-5C23.2	0.072651	0	0	0.29862	0.146854	0.099499
ENSG00000273184.1	RP11-212P7.3	0.855156	5.75724	7.16742	14.4707	27.0809	0
ENSG00000273185.1	RP11-98C1.1	0	0	0	0	0	0
ENSG00000273186.1	RP11-339B21.10	1.04658	1.72483	1.37513	1.08254	0.525052	0
ENSG00000273188.1	RP3-402G11.25	0.290604	0.506023	0.532261	1.09494	1.02798	1.09449
ENSG00000273189.1	CTD-3148I10.15	0	0.379	0	0.043753	0.228106	0.035671
ENSG00000273190.1	RP11-255C15.4	1.68937	1.15845	0	0.811395	0.550666	1.45885
ENSG00000273192.1	CITF22-1A6.3	0.244046	0.370732	0.406526	0.667268	0.559694	0.969787
ENSG00000273193.1	RP11-523G9.3	0	0	0	0	0	0
ENSG00000273196.1	RP11-717A5.2	0	0	0	0	0	0
ENSG00000273198.1	GS1-304P7.3	0.791269	0.378977	0	0	0	0.308229
ENSG00000273199.1	AP000692.10	4.59491	2.72925	6.52304	5.55342	5.49363	4.29611
ENSG00000273203.1	AC006946.16	0.635136	1.28177	0.611038	0.928395	1.04712	1.36962
ENSG00000273204.1	RP4-549L20.3	0.55308	1.1617	0	0	0.635084	0.249408
ENSG00000273209.1	RP11-107N15.1	0.836167	1.05308	0.147539	0.164658	0.493041	0.819184
ENSG00000273210.1	AP001437.1	1.90099	1.01999	0.180001	1.67057	0.564301	2.36338
ENSG00000273211.1	RP13-131K19.7	0.423923	2.00103	0.813852	2.81466	1.67495	1.92032
ENSG00000273212.1	AC000068.10	0.155162	0.333938	0.353505	0.204801	0.555134	0
ENSG00000273213.1	RP5-998N21.10	0.073273	0	0	0	0	0
ENSG00000273214.1	RP5-1039K5.18	0	0	0	0	0	0.193402
ENSG00000273216.1	AC002059.10	1.28385	1.08641	4.10343	2.4611	3.24555	1.16294
ENSG00000273217.1	CTC-432M15.3	0	0	0	0	1.37551	0
ENSG00000273218.1	LLNLR-246C6.1	0.139315	0.146022	0	0.027958	0.065868	0.054842
ENSG00000273219.1	RP11-644N4.1	0	0	0	0	0	0
ENSG00000273221.1	RP5-1180E21.5	0.157558	0.454582	0	0.968669	0.315414	0.539098
ENSG00000273226.1	RP11-513M16.8	0	0.482435	0	0.144756	0.617056	0
ENSG00000273228.1	OR5BQ1P	0	0	0	0	0	0
ENSG00000273230.1	RP11-1246C19.1	2.12307	3.52935	5.20381	4.46267	3.15672	5.01973
ENSG00000273232.1	RP11-370A5.2	0.112613	0	0.398542	0.60591	0	0.921247
ENSG00000273233.1	RP11-713D19.1	0	0.983178	0	0.244639	0	0
ENSG00000273234.1	OR2A13P	0	0	0	0	0	0
ENSG00000273237.1	CTB-119C2.1	1.80016	3.04356	0.963353	2.08279	1.87937	1.93968
ENSG00000273238.1	RP11-1263C18.1	0.675677	0.377697	0	0.151477	0	0.153541
ENSG00000273240.1	RP11-455J20.3	0.633246	0.103249	0	0	0.266749	0.618242
ENSG00000273243.1	CTA-217C2.2	0.581654	2.84079	0.667768	1.73475	3.69113	2.56766
ENSG00000273244.1	KB-7G2.8	0	0	0	0	0	0
ENSG00000273245.1	RP11-434P11.2	0.79427	0.760528	1.07007	0.915404	2.15418	2.16568
ENSG00000273247.1	RP11-83A24.2	0.676875	1.21614	0.915873	1.03021	0.86998	1.01333
ENSG00000273248.1	RP11-399K21.13	0.317867	0	0	0	2.43165	0
ENSG00000273249.1	LL09NC01-251B2.3	0.542013	0.384327	2.05743	1.49815	1.01582	0.891532
ENSG00000273252.1	OR7E39P	0	0	0	0	0	0
ENSG00000273253.1	RP3-402G11.26	3.77477	8.57234	6.6978	7.03618	5.2898	8.3134
ENSG00000273254.1	RP1-100J12.1	3.73203	2.14868	1.08167	2.76809	2.58909	1.55415
ENSG00000273255.1	OR5BP1P	0	0	0	0	0	0
ENSG00000273257.1	RP11-177J6.1	0	0	0	0	0	0
ENSG00000273258.1	RP11-394I13.3	0	0	0	0	0	0
ENSG00000273259.1	RP11-986E7.7	0	0	0	0	0	0
ENSG00000273261.1	RP11-531F16.4	0	0	0.339395	0	0.422392	0
ENSG00000273262.1	RP11-18I14.11	0.353816	0.656056	0.13851	0.63304	0.222435	1.28566
ENSG00000273264.1	RP11-131L23.2	1.15158	0	0	0	0	0
ENSG00000273265.1	RP11-353K11.1	0.603632	0.41705	0	0.260882	0.679215	1.08683
ENSG00000273266.1	HOXC4	0	0	0	0	0	0
ENSG00000273267.1	RP11-338K13.1	0	0	0	0	0	0
ENSG00000273269.1	RP11-761B3.1	0	0	0	0.232289	0	0
ENSG00000273270.1	RP11-212P7.2	1.06982	1.47132	1.73313	2.0874	1.19293	2.03564
ENSG00000273271.1	AP000254.8	3.55217	5.26697	11.8153	10.3254	6.13695	12.9068
ENSG00000273272.1	CTA-384D8.34	0	0	0	0	0	0
ENSG00000273274.1	ZBTB8B	0.275794	0.503322	0.262614	0.589213	0.398317	0.547436
ENSG00000273275.1	RP11-474G23.2	0.898587	1.36873	1.10064	1.32805	2.24812	0.852329
ENSG00000273281.1	RP11-339B21.14	3.89846	4.67432	4.06418	4.93837	3.24445	6.01951
ENSG00000273283.1	RP5-1013A22.5	0	0	0	0	0	0
ENSG00000273284.1	RP11-888D10.4	0.772148	0.924746	0.35743	0.621761	0.735642	0.558596
ENSG00000273287.1	CTA-268H5.14	0	0	0	0	0.188456	0.039801
ENSG00000273288.1	AC108004.5	0	0	0	0	0	0
ENSG00000273289.1	RP6-109B7.5	0.149014	0.161219	0	0	0	0
ENSG00000273290.1	CTC-297N7.8	4.70312	4.55889	4.30802	6.40859	5.46216	5.27614
ENSG00000273291.1	KRBOX1	0	0.054406	0.10974	0.060823	0.046389	0.368393
ENSG00000273293.1	RP11-445N20.3	0	0	0	0	0	0
ENSG00000273294.1	RP11-1084J3.4	0	0	0.353654	0.497916	0.651295	0.720463
ENSG00000273295.1	AP000350.5	0	0	0.036108	0	0.012591	0
ENSG00000273297.1	RP11-38M8.1	0.317629	0.091586	0.096388	0.216913	0	0.108671
ENSG00000273299.1	CTB-13L3.1	0	0	0	0	0	0
ENSG00000273300.1	AC000068.9	0.559795	0.19562	1.86818	0.486507	1.92311	0.252384
ENSG00000273301.1	RP11-314B1.2	0.006131	0.02281	0.007952	0	0	0
ENSG00000273302.1	RP11-493E12.2	0	0.134582	0	0.157615	0.17752	0.078342
ENSG00000273303.1	RP11-944L7.5	0	0	0	0	0	0
ENSG00000273305.1	RP11-440D17.4	0	0	0	0	0	0
ENSG00000273306.1	RP11-527J8.1	0.75056	1.53315	0.50439	0.682161	1.65746	1.25486
ENSG00000273307.1	RP11-58E21.7	0	0	0	0	0	0
ENSG00000273308.1	RP11-496H1.2	0	0	0	0	0	0
ENSG00000273309.1	AC004410.3	0.478169	0.482454	0.770911	1.22584	0	0
ENSG00000273311.1	DGCR11	2.59439	2.75346	3.57329	3.91186	3.41414	2.98385
ENSG00000273312.1	RP11-425A6.5	0	0	0	0	0.035215	0
ENSG00000273313.1	RBAKDN	0	0	0.994294	0	0	0
ENSG00000273314.1	RP5-1136G13.2	1.84197	2.11046	2.60733	2.78916	2.44359	2.94453
ENSG00000273318.1	AC018755.2	0	0	0	0.859352	0	0
ENSG00000273319.1	RP11-138A9.2	0.010196	0.012592	0.039526	0.01439	0.057207	0
ENSG00000273320.1	RP11-22N19.2	0.154746	0.366689	0	0.999246	0.593318	0.778938
ENSG00000273321.1	RP11-621L6.3	0.101527	0.458704	0	0.411772	0	0
ENSG00000273325.1	RP1-90G24.11	0	0	0	0	0	0.222897
ENSG00000273327.1	OR6L2P	0	0.108375	0	0	0.384164	0.062453
ENSG00000273328.1	RP11-141M3.5	0.008953	0.110706	0	0.012643	0.060409	0.569699
ENSG00000273329.1	RP11-448A19.1	1.48173	1.89536	0.962568	1.78692	1.77936	1.83336
ENSG00000273330.1	CYP4F36P	0	0	0	0	0	0
ENSG00000273331.1	TM4SF19	0.042915	0	0	0.178875	0.203763	0
ENSG00000273333.1	XXbac-BPG300A18.13	0	0.312019	0.203992	1.41157	0.311678	2.06797
ENSG00000273335.1	RP11-61L19.2	0.281621	0.640778	0	0.254719	0.550707	0
ENSG00000273336.1	OR7M1P	0.225226	0.251798	0	0.302955	0.428136	0
ENSG00000273338.1	RP11-386I14.4	2.19585	0	0	0	0	0
ENSG00000273340.1	MICE	0.14488	0.088884	0	0.102895	0	0.046222
ENSG00000273341.1	RP5-899E9.1	0.321096	0	0	0	0	0
ENSG00000273342.1	KB-1440D3.14	0.171904	0	0	0.450704	0	0.232839
ENSG00000273343.1	XXbac-B444P24.13	1.15147	1.32449	2.39014	2.46816	2.70202	1.35027
ENSG00000273344.1	PAXIP1-AS1	2.04369	2.97319	2.88028	2.7507	2.95936	3.14879
ENSG00000273345.1	CTD-2410N18.4	0.742299	1.40189	0.099883	0	0.84038	1.03402
ENSG00000273348.1	RP11-535A5.1	0.212152	1.09032	2.08669	0.822129	1.06095	0.572347
ENSG00000273350.1	RP4-539M6.20	0.44209	0	0	0	0	0
ENSG00000273352.1	RP11-61L19.3	2.65857	2.32085	3.73487	2.89479	1.58953	2.79773
ENSG00000273353.1	CTA-268H5.12	2.09252	0.785455	0	5.84852	1.89195	2.21476
ENSG00000273355.1	RP11-672L10.6	2.21911	6.81441	8.16527	7.37553	4.06165	7.73016
ENSG00000273356.1	RP11-804H8.6	0.914143	1.16194	0.40683	1.7313	0.359666	1.82172
ENSG00000273360.1	RP11-210G22.1	0	0	0	0	0	0
ENSG00000273361.1	RP11-378A13.2	0.427949	0.465605	0.820686	1.70384	0.64911	0
ENSG00000273362.1	KB-67B5.17	0	0	0	0	0	0
ENSG00000273363.1	RP11-285G1.14	0.217845	0.733129	0	0.587043	0	0
ENSG00000273365.1	RP11-466F5.10	0	0.227307	0	0	0	0
ENSG00000273366.1	CTA-989H11.1	1.14545	2.47332	1.76587	3.1334	1.84145	2.509
ENSG00000273367.1	RP5-827C21.6	0.166791	0	0	0	0.082873	0
ENSG00000273368.1	RP11-376P6.3	0.12178	0	0.285122	0	0.114193	0
ENSG00000273369.1	RP11-700J17.1	0	0	0	0	0	0
ENSG00000273370.1	RP11-268E23.2	0	0	0	0	0	0
ENSG00000273372.1	RP11-479O17.10	0.069433	0.04696	0.155538	0.160659	0.042792	0.052262
ENSG00000273373.1	RP5-1074L1.4	4.09588	3.19629	2.7624	3.45963	3.0955	5.02634
ENSG00000273374.1	RP11-383I23.2	0.212563	0.286537	0.349759	0.381921	0.173636	0.173261
ENSG00000273375.1	RP11-803P9.1	0.668483	0.860893	0	0.711828	0.224628	0.203414
ENSG00000273377.1	OR2Q1P	0	0	0	0	0	0
ENSG00000273381.1	RP11-305L7.7	0.123931	0.12467	0.270862	0.207954	0.130942	0.085494
ENSG00000273382.1	RP5-1065J22.8	0.54732	0.97046	1.05967	1.09369	1.32786	0.676197
ENSG00000273384.1	RP5-1098D14.1	0	0.328865	0	0	0	0.263895
ENSG00000273387.1	RP3-412A9.16	0	0.158924	0	0.036635	0.057093	0
ENSG00000273388.1	RP11-401O9.4	0	0	0	0	0	0
ENSG00000273389.1	RP13-514E23.2	0	0	0	0	0	0
ENSG00000273391.1	RP11-634H22.1	3.24137	4.37692	3.5626	2.55686	3.08464	4.11501
ENSG00000273394.1	RP11-255E6.6	0	0.113283	0	0.135502	0.581999	0.547028
ENSG00000273395.1	FLJ00388	0	0	0	0	0	0
ENSG00000273396.1	RP11-326I19.3	0	0	0	0	0	0
ENSG00000273398.1	RP11-474G23.1	0.109707	0.766609	0.253954	0.399033	0.841584	0.03959
ENSG00000273399.1	RP11-408A13.3	0.308774	0	0.122419	0	0.297767	0
ENSG00000273402.1	RP5-855D21.2	0.250887	0.096069	1.0114	0	0.249224	0.228789
ENSG00000273403.1	RP11-329B9.3	0	0	0	0.155362	0	0
ENSG00000273406.1	RP11-114O18.1	0.286661	0	0.49449	0	0	0
ENSG00000273407.1	RP11-757A13.1	0	0	0	0	0	0
ENSG00000273408.1	OR5B15P	0	0	0	0	0	0
ENSG00000273409.1	RP11-480C22.1	0	0	0	0	0	0
ENSG00000273413.1	RP11-96C23.15	0	0	0	0	0	0
ENSG00000273415.1	RP11-702B10.2	0	0	0.712309	0.121472	0	0
ENSG00000273416.1	RP4-597N16.4	2.56563	2.69682	2.24785	3.58779	1.42234	1.48768
ENSG00000273419.1	RP4-751H13.7	0.538923	0.812243	0.708065	0.673205	0.64251	0.732775
ENSG00000273420.1	CTD-2540B15.13	0	0	0	0	0	0
ENSG00000273423.1	OR13I1P	0.029992	0	0	0	0	0
ENSG00000273424.1	CTA-223H9.9	0.683737	0.544503	0.961782	1.56918	0.598922	1.38934
ENSG00000273428.1	RP4-539M6.22	0.890347	0.957887	0.167871	0.094019	0	0.938416
ENSG00000273432.1	RP5-1165K10.2	0.245175	0.274375	0.196608	0.102794	0.503096	0.262262
ENSG00000273433.1	RP1-170O19.22	0	0.191417	0	0.704103	0	0
ENSG00000273434.1	OR8S21P	0	0	0	0	0	0
ENSG00000273437.1	RP11-434H6.7	1.86677	2.47213	1.89901	2.35635	4.48602	1.98405
ENSG00000273439.1	ZNF8	12.9134	20.8338	14.6513	16.2253	17.3051	18.7011
ENSG00000273442.1	AC006946.17	0.122388	0.790109	0.150968	0.758647	0.377968	0.335671
ENSG00000273443.1	RP11-54O7.18	0.212943	0.125945	0.132269	0.294425	0	0.803764
ENSG00000273444.1	RP5-1147A1.2	0	0	0	0	0	0
ENSG00000273445.1	RP11-1399P15.1	0	0.122994	0	0	0.209471	0
ENSG00000273447.1	AC004067.5	0.069122	0	0	0.189722	0.140508	0
ENSG00000273448.1	RP11-166O4.6	0.922146	0.949031	0.639356	0.782056	0.547244	1.34628
ENSG00000273449.1	RP11-218F10.3	0.543872	0.702394	0.510355	0.566095	0.143657	0
ENSG00000273450.1	RP11-76P2.4	2.32376	1.21126	2.78627	1.00709	0.659566	1.04691
ENSG00000273451.1	RP4-569M23.4	0.76901	0.872658	0.559477	1.23856	1.25016	0.500702
ENSG00000273452.1	AC005358.1	0	0	0.129968	0	0	0
ENSG00000273454.1	RP11-797D24.3	0.525471	0.70988	0.74862	0.283699	0.303053	0
ENSG00000273455.1	RP11-305O4.3	0	0	0	0.227756	0.758623	0
ENSG00000273456.1	RP11-686O6.2	1.17962	1.36795	0.629568	1.61541	1.41335	1.81729
ENSG00000273461.1	RP11-398A8.4	0	0	0	0	0	0
ENSG00000273463.1	AL138834.1	0	0	0	0	0	0
ENSG00000273464.1	RP11-313P22.1	0.938699	1.37645	0	0.244639	0.644052	0.507795
ENSG00000273466.1	RP11-548H3.1	5.23056	7.99852	4.65297	5.44661	5.57566	5.75521
ENSG00000273471.1	RP13-1039J1.4	0	0	0	0	0	0
ENSG00000273472.1	RP11-102N12.3	0.663236	0.966729	0.472722	0.63153	0.578676	0.730483
ENSG00000273473.1	LL09NC01-139C3.1	0.098191	0.333768	0.703587	0.265904	0.667618	0.402273
ENSG00000273474.1	RP11-295P9.12	0	0.655507	0.351898	0	0	0
ENSG00000273476.1	RP11-108L7.14	0	0	0	0	0	0.224097
ENSG00000273477.1	RP11-196O16.1	0.627736	0.276623	0.372328	1.22322	0.464752	0.35498
ENSG00000273478.1	RP11-465N4.5	0	0.088753	0.186771	0.104964	0	0
ENSG00000273481.1	RP11-126K1.9	0.279977	0.458005	0.322852	0.930005	0.383632	0.761087
ENSG00000273483.1	RP4-671G15.2	0.238856	0.367247	0	0.434938	0.318356	0.435833
ENSG00000273484.1	OR6R2P	0	0	0	0	0.384945	0
ENSG00000273485.1	RP11-225H22.7	1.45836	1.42005	3.54865	3.7787	1.92684	4.20296
ENSG00000273486.1	RP11-731C17.2	0.021097	0.257665	0	0.444282	0.255482	0.20344
ENSG00000273487.1	RP4-621B10.8	0.029143	0	0	0.081515	0.031642	0.080221
ENSG00000273488.1	RP11-114I8.4	0.162679	0.521819	0	0.214059	0.288101	1.10268
ENSG00000273489.1	RP11-180C16.1	0.025881	0.096042	0.122804	0.07311	0.145612	0.130915
ENSG00000273492.1	AP000230.1	0.122218	0.107017	0.022409	0.245556	0.038687	0.072187
ENSG00000273493.1	RP11-80H18.4	0	0	0	0	0	0
ENSGR0000002586.13	CD99	108.215	123.189	120.368	108.411	94.4673	126.592
ENSGR0000124333.10	VAMP7	37.1704	29.5016	30.512	25.5461	21.1827	22.117
ENSGR0000124334.12	IL9R	0	0.888763	0	0.810013	0.826305	0
ENSGR0000167393.12	PPP2R3B	16.671	12.3536	20.2848	16.0759	27.9999	11.6964
ENSGR0000168939.6	SPRY3	0.365296	0	0.341855	0.435081	0.31795	0.193218
ENSGR0000169084.8	DHRSX	10.4068	19.0157	0	8.34399	0	13.5331
ENSGR0000169093.10	ASMTL	0.704157	0.656095	7.95723	7.46739	6.44185	0.852655
ENSGR0000169100.8	SLC25A6	64.305	89.9889	102.964	61.6989	67.3015	66.385
ENSGR0000178605.8	GTPBP6	17.9198	8.77553	27.9375	33.809	23.7637	42.8652
ENSGR0000182162.5	P2RY8	0.003801	0	0.088622	0.053712	0.012854	0
ENSGR0000182378.8	PLCXD1	5.73835	23.9012	15.8802	9.70546	14.3662	18.7325
ENSGR0000182484.10	WASH6P	6.62643	7.76844	22.4694	2.30084	11.4959	11.2768
ENSGR0000185203.7	WASIR1	0	0	0	0	0	0
ENSGR0000185291.6	IL3RA	0.047035	0.228426	0.039872	0.014585	0.080091	0.071548
ENSGR0000185960.8	SHOX	0.018282	0	0	0	0	0
ENSGR0000196433.7	ASMT	0	0	0.101827	0	0.019555	0
ENSGR0000197976.6	AKAP17A	11.6483	15.3627	16.6407	16.1935	7.91254	10.4865
ENSGR0000198223.10	CSF2RA	0.19298	0.142477	0	0	0.74291	0.457482
ENSGR0000205755.6	CRLF2	0.416419	0	0	0	0.061408	0
ENSGR0000214717.5	ZBED1	8.11708	14.9328	13.6434	14.8142	13.2788	15.6144
ENSGR0000223274.1	RNA5SP498	0	0	0	0	0	0
ENSGR0000223484.2	TRPC6P	0	0	0	0	0	0
ENSGR0000223511.1	RP13-297E16.4	0	0	0	0	0	0
ENSGR0000223571.1	DHRSX-IT1	0.701612	0	0	0.266368	0.156264	0.426817
ENSGR0000223773.2	CD99P1	0.689483	0.76718	0.385715	2.67338	1.66608	2.18459
ENSGR0000225661.2	RPL14P5	0	0	0	0	0	0
ENSGR0000226179.1	LINC00685	0.092736	0.097307	0.103246	0.120941	2.55218	0
ENSGR0000227159.3	DDX11L16	0.393007	0.039777	0	0	0.778153	0
ENSGR0000228410.1	TCEB1P24	0	0	0	0	0	0
ENSGR0000228572.2	LL0YNC03-29C1.1	0	0	0	0	0	0
ENSGR0000229232.1	KRT18P53	0	0	0	0	0	0
ENSGR0000230542.1	LINC00102	0	0.016901	0.12398	0	0.015161	0.038358
ENSGR0000234622.1	RP13-297E16.5	0	0	0	0	0	0
ENSGR0000234958.1	FABP5P13	0	0	0	0	0	0
ENSGR0000236017.3	ASMTL-AS1	0	0	0	6.92981	4.38458	0.602149
ENSGR0000236871.2	LINC00106	0.836512	0	1.23511	2.83411	2.62993	0.835619
ENSGR0000237040.1	DPH3P2	0	0	0	0	0	0
ENSGR0000237531.1	RP11-309M23.1	0	0	0	0	0	0
ENSGR0000237801.1	AMDP1	0	0	0	0	0	0
ENSGR0000263835.1	BX649553.1	0	0	0	0	0	0
ENSGR0000263980.1	BX649553.2	0	0	0	0	0	0
ENSGR0000264510.1	BX649553.3	0	0	0	0	0	0
ENSGR0000264819.1	BX649553.4	0	0	0	0	0	0
ENSGR0000265350.1	RN7SL355P	0	0	0	0	0	0
ENSGR0000265658.1	MIR3690	0	0	0	0	0	0
ENSGR0000266731.1	AL732314.1	0	0	0	0	0	0
ENSGR0000270726.1	AJ271736.10	0.060526	0	0	0	0.898132	0

### Sheet: THP-1 TPMs
Ensembl ID	Gene symbol	KO unstim rep 1	KO unstim rep 2	KO unstim rep 3	KO stim rep 1	KO stim rep 2	KO stim rep 3	Risk unstim rep 1	Risk unstim rep 2	Risk unstim rep 3	Risk stim rep 1	Risk stim rep 2	Risk stim rep 3	Protective unstim rep 1	Protective unstim rep 2	Protective unstim rep 3	Protective stim rep 1	Protective stim rep 1	Protective stim rep 1
ENSG00000000003.10	TSPAN6	0.253006	0.104676	0.235406	0.20196	0.20848	0.199136	0.32008	0.261812	0.494282	0.164459	0.267103	0.188049	0.328361	0.177564	0.178751	0.152799	0.184691	0.160547
ENSG00000000005.5	TNMD	0	0	0	0.018477	0	0	0	0	0	0	0.015757	0	0	0	0	0	0	0
ENSG00000000419.8	DPM1	23.6635	25.5639	26.578	26.7041	23.5157	22.9236	29.036	42.0398	49.621	23.1567	24.3005	20.5501	22.5417	27.8687	25.4909	25.0651	25.1118	23.3093
ENSG00000000457.9	SCYL3	3.69061	3.91406	3.7508	3.41451	3.15662	3.09748	4.04776	4.56536	4.92825	2.73398	3.0803	3.3469	3.14586	3.88893	3.62026	3.38958	3.27924	2.81439
ENSG00000000460.12	C1orf112	23.8659	19.9805	23.5724	8.97101	8.82698	8.69521	20.9849	21.7128	20.9567	8.65905	8.6128	9.40334	18.4425	22.3499	21.4355	7.09925	9.30284	8.25879
ENSG00000000938.8	FGR	5.6027	4.47779	5.44983	14.7801	12.859	13.6902	4.5785	3.25582	3.42071	12.3243	12.7214	12.9855	4.77507	5.24305	5.52043	21.6752	21.1155	20.1177
ENSG00000000971.11	CFH	0	0.035631	0	0.059354	0.124429	0.205338	0	0	0.076396	0.319594	0.174666	0.149344	0	0	0	0.046577	0.090668	0.218539
ENSG00000001036.9	FUCA2	32.0979	27.7217	27.4402	13.9143	13.4329	14.6156	27.1257	30.2701	30.3228	15.9818	15.5661	14.2779	23.6384	28.4862	31.1474	14.9876	16.2887	16.462
ENSG00000001084.6	GCLC	8.99101	8.08324	6.14614	13.2109	11.8845	13.7763	7.32179	12.6434	15.6704	12.2501	14.1534	13.5789	8.62352	7.72145	9.41974	13.6754	17.633	12.8314
ENSG00000001167.10	NFYA	35.5111	32.2837	36.1494	26.569	23.5174	24.648	36.7824	46.5655	51.3008	28.4876	29.3557	27.7818	33.1554	40.8714	41.2674	26.3478	28.891	26.2811
ENSG00000001460.13	STPG1	5.70035	4.89744	4.40196	2.32538	2.30518	2.19627	5.58377	6.30268	8.88027	2.09886	2.44002	2.36156	4.56064	5.9591	6.18745	1.49423	2.00633	1.69649
ENSG00000001461.12	NIPAL3	11.4778	10.0302	10.9303	3.47739	2.8703	2.55628	11.0472	11.4642	10.0168	2.66364	2.54848	2.75075	8.80756	11.4347	11.5622	3.20168	3.47595	2.74781
ENSG00000001497.12	LAS1L	33.8518	30.9655	30.6465	12.4265	10.479	10.9218	33.7583	41.4516	50.9093	13.3431	13.7623	13.2701	26.4708	34.0563	32.371	12.4127	12.6892	11.9104
ENSG00000001561.6	ENPP4	2.26957	2.29117	2.23736	1.85724	1.58944	1.58421	2.5773	4.10995	5.2503	1.66988	1.88262	1.58542	2.15462	2.78611	2.43596	1.53448	1.60153	1.44275
ENSG00000001617.7	SEMA3F	4.09217	5.46779	5.34309	1.58485	1.60393	1.69562	3.76525	3.66334	4.77839	1.79197	1.3855	1.84787	4.27024	4.1288	4.63028	1.20946	1.55776	1.93677
ENSG00000001626.10	CFTR	0	0	0	0	0	0	0	0	0.03325	0	0	0	0.005019	0	0	0	0	0
ENSG00000001629.5	ANKIB1	20.2502	16.7828	16.2028	20.6421	17.6234	20.1747	19.2131	28.5562	42.1083	23.1567	23.9456	19.1794	20.5036	25.5677	21.1443	22.2403	22.2906	20.2703
ENSG00000001630.11	CYP51A1	55.5955	49.4455	51.3782	32.8862	27.4968	24.3054	54.6031	79.5402	93.5121	43.6051	42.4781	37.0388	42.7505	47.9793	38.701	47.8064	43.2269	40.511
ENSG00000001631.10	KRIT1	31.0821	26.0213	31.6372	24.2455	17.8683	20.1396	24.7709	48.742	69.8337	20.3436	21.5016	16.5159	28.4992	30.1774	31.0551	18.8283	18.0291	18.2089
ENSG00000002016.12	RAD52	4.89105	4.02629	3.51925	1.75349	2.00429	1.61	2.70864	7.96222	7.5968	0.940057	1.73192	1.99477	4.80877	4.21842	4.41013	1.78587	1.44134	1.53193
ENSG00000002079.8	MYH16	0	0.030312	0	0	0	0.026131	0	0	0.346613	0.086912	0	0.009551	0	0.010935	0	0	0.058055	0
ENSG00000002330.9	BAD	20.2392	17.5709	19.2212	6.77733	6.18508	6.32785	17.3356	8.24136	7.24097	7.63532	7.91638	6.94108	18.5225	19.9282	23.2137	10.0655	9.41301	9.50253
ENSG00000002549.8	LAP3	34.4177	34.1093	36.44	73.5233	60.41	75.6149	32.3984	46.7918	42.7327	84.0411	80.7656	81.5618	24.6312	29.405	29.242	62.3813	60.9447	66.2885
ENSG00000002586.13	CD99	51.6207	41.8133	47.373	25.8992	21.6681	23.1893	40.4049	75.3279	101.46	23.861	25.4653	25.869	39.429	49.6684	48.2454	35.9654	32.6732	33.6207
ENSG00000002587.5	HS3ST1	0.008911	0	0.002697	0	0.001791	0.014399	0.004714	0.004606	0.780513	0.017192	0.014201	0.02312	0	0.008898	0.009407	0.00919	0.006417	0.00493
ENSG00000002726.15	AOC1	9.93491	8.77926	8.82924	1.73899	1.84834	1.75017	3.07669	2.15122	1.1945	1.69203	1.23369	1.14673	1.8289	2.04422	2.80347	1.27618	1.3012	1.26658
ENSG00000002745.8	WNT16	0	0	0	0	0	0	0	0	0.032007	0	0	0	0	0	0	0	0	0
ENSG00000002746.10	HECW1	0.747316	0.741832	0.482996	0.293409	0.068007	0.205738	0.335667	0.361259	0.978932	0.067043	0.066991	0.072828	0.519504	0.543412	0.33213	0.181464	0.140299	0.157514
ENSG00000002822.11	MAD1L1	42.8721	39.7228	37.7537	21.4562	20.5161	24.1989	37.3897	35.0214	28.0127	20.8333	24.697	23.955	31.2351	39.8446	44.1373	32.0157	25.0921	21.5051
ENSG00000002834.13	LASP1	76.3001	63.6372	64.461	42.7883	40.7302	47.5161	66.1532	93.8729	95.7296	39.1407	39.4553	36.3871	55.8762	66.4193	77.9352	46.3427	51.288	45.9946
ENSG00000002919.10	SNX11	19.9937	18.2492	18.668	12.8856	11.1252	10.4681	18.5392	18.9864	22.8643	9.74696	10.5484	10.1579	16.1861	19.6327	19.2069	13.8091	13.3182	12.2403
ENSG00000002933.3	TMEM176A	0.299776	0.140842	0.224543	0	0	0	0.134299	0	0.241824	0.133723	0	0.082836	0.057106	0	0.218528	0	0	0.051773
ENSG00000003056.3	M6PR	162.065	123.72	121.066	120.235	107.491	106.666	134.252	208.406	220.604	120.794	120.176	112.405	122.951	153.023	162.905	115.101	129.458	123.612
ENSG00000003096.9	KLHL13	1.24305	1.5844	0.969017	0.2354	0.220101	0.210018	1.87979	2.19738	2.41409	0.351925	0.413347	0.280062	1.10158	1.27782	1.21179	0.590575	0.227304	0.258361
ENSG00000003137.4	CYP26B1	0.018117	0.033334	0.017974	0.117213	0.003651	0.03847	0.038391	0.120773	1.13931	0	0.076678	0.015703	0.032383	0.018072	0.019113	0.006233	0.019584	0.015057
ENSG00000003147.13	ICA1	12.7698	8.84381	11.1513	3.7269	5.61293	4.2634	10.1346	17.525	18.3951	6.7306	6.0216	5.05063	9.54014	9.91223	9.6828	6.01595	5.76802	4.3145
ENSG00000003249.9	DBNDD1	1.89303	1.97134	1.78634	0.788705	0.803099	0.719423	1.91758	1.04135	0.825321	1.21739	1.25044	0.928728	1.77966	1.61256	1.58881	0.874156	1.06311	1.48585
ENSG00000003393.10	ALS2	6.74783	5.43697	6.0255	9.25088	6.85071	5.95186	7.62927	12.586	17.7166	6.30176	7.63344	5.69557	8.26858	7.71142	7.20048	9.29508	7.76081	7.94655
ENSG00000003400.10	CASP10	4.30364	4.24627	4.49661	7.09062	6.41887	6.76485	3.52884	4.25214	3.0629	6.11541	5.62019	7.64684	3.01403	3.51725	2.97441	4.89564	5.52906	6.22023
ENSG00000003402.15	CFLAR	29.8891	24.6755	25.6448	22.9119	20.6244	23.0374	27.195	34.8694	44.9413	24.1197	23.3812	24.6833	22.5039	29.8835	26.7844	22.4779	25.6424	23.3476
ENSG00000003436.10	TFPI	0	0.028605	0	0.030216	0.128278	0.019478	0	0.024359	0.454645	0.004492	0.029768	0.008056	0.00598	0.00667	0.090187	0.003202	0.061992	0.00556
ENSG00000003509.11	NDUFAF7	7.26704	6.28315	7.93708	5.40953	5.04086	4.99922	5.94142	8.93008	14.4625	4.1806	5.5561	4.85841	6.00226	8.68898	6.40656	5.35116	6.03505	5.26457
ENSG00000003756.12	RBM5	120.538	94.2036	93.1335	87.4505	75.9812	83.1896	78.2837	173.458	188.217	72.9103	82.814	71.3712	86.4138	98.4062	104.98	84.7828	78.5851	77.585
ENSG00000003987.9	MTMR7	0.683538	0.423941	0.494993	1.54889	1.06866	1.83355	0.505747	0.961821	1.21572	0.720207	0.716194	1.20166	0.425228	0.239715	0.577275	0.498066	0.787584	0.897136
ENSG00000003989.12	SLC7A2	1.51211	1.20388	1.23371	1.35752	1.25492	1.24959	1.37899	1.38977	1.53343	1.51756	1.33022	1.48264	0.795326	1.15196	0.787664	0.458837	0.568521	0.631762
ENSG00000004059.6	ARF5	52.5645	54.3751	54.7061	37.2912	36.416	36.2174	51.3288	52.1011	50.6325	42.5315	41.1468	38.4693	45.5215	54.6375	60.4914	56.8187	42.9963	40.1495
ENSG00000004139.9	SARM1	0.199087	0.146191	0.111674	0.439917	0.12094	0.173041	0.114712	0.086245	0.503384	0.124972	0.228512	0.122612	0.070018	0.10128	0.104678	0.132937	0.173774	0.124916
ENSG00000004142.7	POLDIP2	40.608	36.4832	36.2914	16.897	15.4159	17.0108	38.4163	32.2242	31.5639	18.6661	19.038	19.3651	34.9126	42.7581	43.1535	16.3012	21.4759	17.2487
ENSG00000004399.8	PLXND1	52.7176	45.5383	44.4855	17.5464	18.5215	20.4309	47.8538	38.9655	42.9983	19.2131	19.7817	18.0178	50.5107	51.9885	53.1496	21.7404	29.7547	25.8432
ENSG00000004455.12	AK2	322.305	293.456	300.264	97.7379	93.6015	91.943	291.153	406.068	497.151	127.582	129.996	117.386	274.829	334.795	323.257	135.48	127.417	117.157
ENSG00000004468.8	CD38	10.8784	11.004	10.1846	9.31647	8.68671	7.75704	9.87076	12.8154	12.3779	9.30457	11.3248	11.2427	8.70589	8.22545	7.93247	12.4299	15.3915	14.8354
ENSG00000004478.5	FKBP4	18.2688	19.952	19.5348	5.43961	4.53491	4.49754	20.5816	19.3149	19.6371	6.73758	6.16175	5.6368	16.5744	19.6196	19.7701	3.7447	5.21883	3.46388
ENSG00000004487.11	KDM1A	28.9298	28.6333	30.4475	13.7387	11.4686	10.4157	35.4763	42.0691	44.6349	14.9112	15.2509	13.7513	26.7675	32.7355	30.8208	13.5467	13.3476	12.6633
ENSG00000004534.10	RBM6	44.2099	36.091	33.2545	29.1933	27.3331	29.6378	38.3925	67.4827	70.4169	24.9779	29.6275	24.302	39.5973	43.091	39.0713	26.8522	31.8446	29.7455
ENSG00000004660.10	CAMKK1	0.739807	0.688184	0.423942	0.965474	0.814345	0.98429	0.813589	0.649948	0.589886	0.961775	1.06296	0.794491	0.759926	0.936943	0.846899	1.80368	1.55276	1.54089
ENSG00000004700.11	RECQL	17.6115	16.2002	17.006	10.2283	8.25219	8.28464	13.8133	19.0523	20.4543	6.13883	6.55043	5.43813	12.0995	13.6495	11.6161	6.01989	6.47432	5.15652
ENSG00000004766.11	CCDC132	6.91401	6.18838	5.79531	5.77276	5.0086	4.79777	7.88028	16.6492	19.9312	3.65811	5.06719	4.59377	7.0501	7.71457	8.31685	5.53083	5.81028	3.50347
ENSG00000004776.7	HSPB6	0.160946	0.148138	0.307807	0.083949	0.185673	0.087165	0.17142	0.193503	0.629598	0.129177	0.100297	0.062525	0.209856	0.40861	0.112915	0.111016	0.090634	0.044861
ENSG00000004777.14	ARHGAP33	21.8234	17.2745	19.5809	5.8311	6.25261	5.09678	14.6753	8.42166	5.99638	4.26011	6.93091	5.74051	18.8324	20.9977	25.37	6.86069	7.91145	7.1807
ENSG00000004779.5	NDUFAB1	41.6597	44.2442	39.1323	23.1811	22.1779	21.4189	50.2753	53.8166	50.0161	23.5879	24.4964	19.9457	38.7196	45.2566	40.0132	24.0628	20.4996	22.4632
ENSG00000004799.7	PDK4	0.327832	0.387912	0.414997	1.00576	0.975495	1.48133	0.637211	0.666635	1.3637	0.385275	0.754189	0.659682	0.233578	0.401482	0.23774	0.303154	0.280606	0.238509
ENSG00000004809.9	SLC22A16	31.6485	26.7918	25.3829	16.1926	15.0121	14.5117	22.2989	58.6369	81.2958	21.6746	16.7058	18.3088	20.4029	28.4348	31.8592	17.7792	17.7609	18.0024
ENSG00000004838.9	ZMYND10	1.81584	1.2875	1.2012	0.182287	0.251715	0.278068	1.27608	1.78857	2.12529	0.292106	0.177423	0.19617	1.62228	1.63782	1.95854	0.623228	0.315411	0.27468
ENSG00000004846.12	ABCB5	0	0	0.003758	0.01064	0	0.010846	0	0	0.02324	0	0	0	0	0	0	0	0	0
ENSG00000004848.6	ARX	0.913996	0.829097	0.837581	0.920325	0.956759	1.24703	0.757849	0.77094	0.94784	1.86166	1.72693	1.34137	0.737894	1.16328	0.895874	1.46226	1.17892	1.22846
ENSG00000004864.9	SLC25A13	11.3259	8.31714	10.1604	9.25975	8.23507	7.72243	10.7725	12.386	14.3839	6.92753	7.68424	7.30315	10.5413	10.4742	9.13984	7.93781	9.14531	8.76364
ENSG00000004866.14	ST7	12.9848	10.993	11.5657	6.20002	5.73526	6.61932	11.6112	21.2349	27.1541	6.43363	6.8788	7.46225	14.5923	17.3776	19.0228	7.67251	8.24268	6.68907
ENSG00000004897.7	CDC27	114.414	78.447	118.638	80.6907	72.4992	79.8198	86.0574	246.435	279.566	76.0141	89.7969	89.9022	96.8131	117.201	126.812	60.0871	67.3281	68.0461
ENSG00000004939.9	SLC4A1	0	0.004471	0.08324	0	0	0	0	0	0.050001	0	0.003876	0	0	0	0	0	0	0
ENSG00000004948.9	CALCR	0	0	0	0	0	0	0	0	0	0	0	0	0	0	0	0	0	0
ENSG00000004961.10	HCCS	17.5967	18.5321	19.0348	11.1301	11.6618	11.0079	19.4109	18.8278	17.8858	13.1224	13.3463	9.81378	16.2752	19.2322	17.8791	10.9753	12.4397	11.4197
ENSG00000004975.7	DVL2	19.3247	17.3103	17.8377	6.18775	6.02474	7.43373	18.195	13.1582	12.3787	7.09394	6.09681	5.95788	16.7513	19.2866	21.5205	7.52212	7.80791	7.81036
ENSG00000005001.5	PRSS22	0.039492	0.024241	0	0	0	0.057125	0	0	0.132529	0	0	0	0	0	0	0.060252	0.0286	0.066335
ENSG00000005007.8	UPF1	27.7374	27.1454	23.5704	18.3795	17.4182	15.3401	27.2535	21.2684	20.9716	18.8796	18.3196	18.9993	23.1767	27.554	28.5221	21.4782	21.8523	19.5577
ENSG00000005020.8	SKAP2	73.4715	60.4522	60.8012	45.1451	42.4582	48.6061	52.9283	70.5444	81.5033	44.1411	50.0815	41.8958	63.2902	69.9835	67.8612	50.6092	47.8993	43.9439
ENSG00000005022.5	SLC25A5	192.493	178.037	190.367	100.501	93.1296	91.8722	201.148	235.784	248.824	99.034	100.147	97.2907	175.274	199.984	186.447	89.7162	107.235	94.5181
ENSG00000005059.11	CCDC109B	0.496467	0.294401	0.511661	0.581255	0.495227	0.341342	0.612175	0.654863	0.388061	0.207945	0.091531	0.103602	0.158424	0.109864	0.192289	0.023197	0.083583	0.082737
ENSG00000005073.5	HOXA11	8.63608	8.21746	8.919	10.7294	9.86771	9.66973	8.17127	10.3501	9.68687	9.42753	11.0705	9.03818	7.89664	9.03471	7.77681	10.0037	9.50175	9.06879
ENSG00000005075.11	POLR2J	30.1972	29.0097	33.6418	12.9029	13.5423	17.5296	22.8105	27.3595	22.3482	17.361	18.1988	16.1513	29.0148	31.5149	38.1019	10.4848	19.0605	19.8041
ENSG00000005100.8	DHX33	6.57871	5.40307	6.11714	5.11833	4.38404	4.66435	6.83606	8.23204	9.93276	5.06982	5.50149	5.09437	5.41755	7.32856	6.09202	4.91281	5.21103	4.20739
ENSG00000005102.8	MEOX1	0	0.042926	0	0	0	0	0	0	0	0	0	0	0	0	0	0	0	0
ENSG00000005108.11	THSD7A	30.3119	30.8915	24.5882	10.3464	6.61822	7.0866	27.2077	39.1775	40.6172	11.3019	11.5137	10.2037	21.0953	22.8705	27.9306	6.68871	5.83098	6.11217
ENSG00000005156.7	LIG3	29.8101	24.9354	26.6057	15.9215	14.9808	18.9171	27.6025	48.5484	55.6059	19.5497	18.3266	15.9326	22.3259	27.6141	27.188	17.9002	18.2893	16.0196
ENSG00000005175.5	RPAP3	33.2388	31.9126	32.9975	29.9225	24.0742	26.2924	26.7304	66.3969	86.7444	24.0039	25.1722	17.0325	27.4812	32.6643	24.9706	24.9627	22.1384	19.5289
ENSG00000005187.7	ACSM3	0.51486	0.261941	0.681081	0.136826	0.179833	0.066227	0.480288	0.366734	1.34537	0.130048	0.095747	0.149722	0.77745	0.770614	0.875213	0.64084	0.059419	0.324571
ENSG00000005189.15	AC004381.6	15.5776	12.9412	12.3769	7.43042	6.5137	6.39615	12.3116	13.991	13.9935	5.96114	5.97554	6.74488	12.3376	12.2326	12.3515	4.08478	6.12931	5.07214
ENSG00000005194.10	CIAPIN1	31.0705	27.3211	26.149	15.9671	13.223	13.4846	27.2823	30.8958	27.8722	18.0675	15.5844	16.1252	22.493	25.994	30.5169	20.9492	19.3887	17.3368
ENSG00000005206.12	SPPL2B	53.6315	47.7337	45.9939	17.5667	17.85	17.7305	51.2608	27.244	24.2761	19.3758	20.2404	19.0005	39.2475	45.2752	55.5418	21.4386	20.3211	21.5678
ENSG00000005238.15	FAM214B	10.3667	7.9395	8.38764	5.45781	5.17864	5.31154	6.37749	5.55589	4.66974	3.09772	3.08075	3.40389	6.86761	6.87384	7.22297	4.43107	5.54344	5.33884
ENSG00000005243.5	COPZ2	5.53102	5.74679	5.41981	2.48985	2.34351	2.09538	5.73866	5.42004	3.99842	2.89008	2.33314	2.25078	4.08275	5.93106	5.62673	2.67884	2.55625	2.49241
ENSG00000005249.8	PRKAR2B	6.22921	7.0228	6.99473	2.39715	1.56521	1.51654	5.3319	9.51674	12.2861	1.36519	1.29568	1.02713	4.40669	5.30171	5.28751	1.88338	0.975839	0.919891
ENSG00000005302.13	MSL3	11.6284	10.0981	10.1979	8.30177	7.12032	6.39554	10.367	16.0517	18.9592	7.52565	6.34806	6.07861	10.0759	10.2953	12.3867	7.04255	7.09507	5.64874
ENSG00000005339.8	CREBBP	46.025	34.0794	36.4291	25.9993	24.6384	30.9094	35.5579	52.3362	59.8519	24.454	25.2842	26.0795	32.2004	37.4479	39.8714	22.8919	26.0527	24.6765
ENSG00000005379.11	BZRAP1	2.31394	2.52276	2.16082	4.72787	4.06079	4.71851	1.40499	1.35547	2.44952	4.1997	2.92979	3.40146	1.46284	1.87034	2.16154	5.48928	3.75898	3.62042
ENSG00000005381.6	MPO	1.03054	1.42458	1.82147	0.298764	0.323495	0.341035	0.716305	0.662223	0.297391	0.242892	0.550485	0.304704	0.799313	0.957723	0.991147	0.417702	0.271195	0.26034
ENSG00000005421.4	PON1	0	0	0	0	0	0	0	0	0.019787	0	0	0	0	0	0	0	0	0
ENSG00000005436.9	GCFC2	8.07593	9.83027	9.8578	6.74872	6.41723	6.01285	9.95664	15.7021	17.7445	9.71799	7.91359	7.20588	8.2873	9.28175	8.56743	7.9918	8.80851	5.79805
ENSG00000005448.12	WDR54	11.4613	11.0615	9.94153	6.97396	6.84064	6.79398	13.2136	10.2572	7.4975	7.07247	7.34023	7.84427	9.57701	12.5434	13.0384	7.77637	9.28579	7.73202
ENSG00000005469.7	CROT	2.30494	2.14252	2.45498	0.918182	1.0889	1.1443	2.26883	2.45893	2.82645	1.25801	1.02335	0.77599	1.81118	2.50201	1.19882	1.03927	1.57737	1.03593
ENSG00000005471.11	ABCB4	0.964805	0.548798	0.861555	5.29456	4.27726	5.35397	0.67101	1.86945	2.90166	3.47134	3.88333	4.24098	0.812913	0.936359	0.907329	4.55816	4.31321	3.87801
ENSG00000005483.15	KMT2E	39.7252	34.1368	39.3707	20.8414	20.0329	21.9192	32.1827	58.2648	68.5604	20.9131	22.6444	22.1521	31.6942	35.3197	38.267	21.6636	22.9067	21.0806
ENSG00000005486.12	RHBDD2	16.6159	14.784	15.4078	13.577	12.433	12.0894	13.766	8.3103	9.97171	15.3023	13.5921	13.3831	14.6422	16.6364	21.3674	16.3492	16.9143	15.9553
ENSG00000005513.9	SOX8	0.048422	0.029701	0.036791	0.037614	0.027652	0	0.019257	0	0.224951	0.011672	0.009327	0.010133	0	0.01609	0	0.033331	0.022917	0.020144
ENSG00000005700.10	IBTK	6.07469	6.80451	6.99312	5.67727	5.12338	4.96379	7.83608	10.6958	11.4327	5.02171	5.50702	4.72292	6.28324	7.24016	5.92708	4.80218	4.76438	4.73987
ENSG00000005801.12	ZNF195	34.979	29.6561	28.0846	29.0436	25.6226	27.4195	29.4385	38.7325	44.2893	28.285	28.1336	27.063	27.5733	33.6768	28.7236	33.3211	31.3661	27.0603
ENSG00000005810.13	MYCBP2	48.9703	42.9159	46.9236	26.1886	23.7096	23.6296	51.4537	86.4757	106.674	34.9735	33.9512	28.9133	49.8937	57.2392	56.7556	28.3501	24.3912	24.3741
ENSG00000005812.6	FBXL3	16.3447	15.1335	14.6817	10.1393	9.25162	9.1574	15.036	22.8314	32.4848	10.1192	10.3801	9.26027	13.876	16.5167	15.6583	11.6055	9.76623	10.0219
ENSG00000005844.13	ITGAL	60.2412	38.0326	52.5371	36.6429	37.6173	40.7425	22.4444	51.3296	52.8585	21.9666	27.5207	21.9259	26.8862	26.3014	26.0015	14.9085	22.401	18.4005
ENSG00000005882.7	PDK2	28.5918	20.5147	24.1198	5.41849	4.65688	4.78018	19.3253	25.2253	21.4471	5.46737	6.33374	5.6243	21.1812	27.3375	29.6849	2.97284	6.79971	4.16898
ENSG00000005884.13	ITGA3	1.40892	2.48509	1.21628	1.56923	1.01348	1.39513	0.642646	0.698358	0.963735	0.782745	1.5704	0.850801	0.850783	0.896436	2.42618	0.692451	1.20419	0.455646
ENSG00000005889.11	ZFX	16.3033	17.3644	17.3364	13.3426	12.3438	13.2755	18.1887	27.8759	36.049	11.1924	13.2876	11.3787	15.4118	17.006	17.1146	11.6157	16.2185	12.5648
ENSG00000005893.11	LAMP2	64.8845	55.2487	67.4981	45.4821	41.3495	41.1284	69.9926	98.4223	102.709	44.0147	49.1384	46.4512	62.8827	70.6907	65.9035	41.3111	58.0259	49.3194
ENSG00000005955.8	GGNBP2	41.5814	36.6638	39.4952	28.437	22.8105	24.5382	36.0543	66.4295	79.076	22.0029	24.183	22.7717	35.5043	42.6612	36.6098	23.7187	25.4251	20.1256
ENSG00000005961.13	ITGA2B	0.764073	0.386827	0.11734	0.138127	0.075634	0.262011	0.818	0.099131	0.281547	0.164696	0.195679	0.36238	0.780153	0.097088	0.61041	0.588538	0.293633	0.199805
ENSG00000005981.8	ASB4	0	0	0	0.005928	0.007701	0	0.005061	0	0	0	0.013401	0	0	0	0	0	0	0.005293
ENSG00000006007.7	GDE1	26.2796	23.7416	26.349	9.37358	9.68202	8.8058	25.2968	36.5561	43.8438	10.0399	9.61654	10.1541	23.3805	27.7327	27.4027	9.49124	10.3781	8.71062
ENSG00000006015.13	C19orf60	41.789	42.4199	38.153	13.7548	13.305	14.2687	39.7664	25.1724	27.6085	14.4489	15.4142	11.923	34.0277	37.8635	42.6204	16.6641	13.9795	14.7884
ENSG00000006016.6	CRLF1	0.384265	0.183463	0.431017	0.133336	0.173392	0.124767	0.573533	0.082826	0.492969	0.185221	0.290257	0.148973	0.255429	0.169971	0.089981	0.658654	0.278186	0.188938
ENSG00000006025.7	OSBPL7	10.0787	8.62239	9.20892	5.74473	6.04415	5.58841	8.4125	8.96366	9.09878	3.86187	6.16566	3.83024	6.15523	6.91873	8.88637	5.5791	6.02354	5.85731
ENSG00000006042.7	TMEM98	0.022876	0.014035	0	0	0	0.014853	0.012168	0.023587	0.215681	0.044078	0.008714	0.026611	0	0	0	0	0.033045	0.012735
ENSG00000006047.8	YBX2	0.786909	0.300465	0.137422	0.034641	0.070525	0.35131	0.070158	0.276132	0.368726	0.031146	0.155989	0.043671	0.122945	0.147784	0.233188	0.084794	0.097773	0.017664
ENSG00000006059.3	KRT33A	0.616535	0.49186	0.378396	0.038666	0	0	0.197229	0.127	0.207403	0.029682	0	0	0.185934	0.32636	0.226957	0.021275	0	0.017209
ENSG00000006062.9	MAP3K14	0.968711	1.19421	1.14782	0.910182	0.908062	0.9173	0.814534	0.980445	0.693115	1.20617	0.976992	0.952598	0.941672	0.984917	1.07271	1.76384	1.36692	1.13539
ENSG00000006071.7	ABCC8	0	0	0	0.038583	0	0	0	0	0.225659	0	0	0.05415	0	0	0	0	0	0
ENSG00000006074.4	CCL18	0	0.037954	0	0.11969	0.132198	0.116511	0	0	0	0.178101	0.03192	0.034847	0.035997	0.040597	0	0.342672	0.064767	0.083309
ENSG00000006075.11	CCL3	3.02933	3.1838	3.22603	270.532	236.29	258.273	6.77479	4.64427	5.97266	229.693	191.43	315.418	6.35774	7.83748	9.08803	229.961	238.849	263.959
ENSG00000006114.11	SYNRG	16.5305	13.5319	16.0865	13.0315	11.1809	11.1204	14.4031	15.4303	17.1422	10.2849	10.7986	10.3708	11.4289	13.366	12.7652	12.2808	11.1306	10.3139
ENSG00000006116.3	CACNG3	0.011945	0.007327	0	0	0	0	0	0	0.065286	0	0	0.013823	0	0.007939	0	0	0	0
ENSG00000006118.10	TMEM132A	0.373115	0.27653	0.219563	0.180871	0.100168	0.106751	0.39544	0.157751	1.67336	0.663631	0.215148	0.111216	0.285265	0.185427	0.219576	0.382238	0.394084	0.230464
ENSG00000006125.12	AP2B1	36.7938	34.0808	36.0327	22.466	20.617	21.649	36.1958	47.9154	57.8819	23.4951	22.1704	22.6839	32.8672	40.032	41.774	23.5357	25.1365	22.2082
ENSG00000006128.7	TAC1	0.076451	0.046976	0	0	0.096105	0.201168	0.165236	0	0.120142	0.073374	0.123998	0.045618	0.473219	0.05006	0.1598	0.106202	0.055698	0.476855
ENSG00000006194.6	ZNF263	25.3681	24.5032	25.2888	22.8472	21.2748	22.2035	24.7072	26.5412	25.0625	24.4596	24.4118	22.1082	24.1573	24.9051	25.8068	22.6912	21.4063	21.1983
ENSG00000006210.6	CX3CL1	0.011096	0	0.003768	0.020676	0.004477	0.028735	0.045788	0	0.214048	0	0.023617	0.006418	0	0.014751	0	0	0	0
ENSG00000006282.15	SPATA20	32.538	28.239	29.8634	14.8894	13.8418	16.819	23.8024	27.719	19.7119	17.0105	15.5036	16.5959	21.3445	29.0774	27.1213	14.4181	18.5747	13.4107
ENSG00000006283.13	CACNA1G	0.063679	0.03446	0.085444	0.102392	0.090849	0.086208	0.099732	0.028132	0.196932	0.144958	0.073819	0.107781	0.014748	0.028552	0.039522	0.122972	0.129852	0.179833
ENSG00000006327.9	TNFRSF12A	1.74727	1.67735	1.58416	14.7778	15.886	15.8819	1.98394	0.936097	0.341877	12.4448	13.6102	14.7106	1.96043	2.91577	2.4922	17.862	24.1197	22.0003
ENSG00000006377.9	DLX6	0	0.009992	0	0	0	0	0	0	0.330391	0.031399	0.008678	0	0	0	0.017166	0	0	0
ENSG00000006432.11	MAP3K9	0.164963	0.092815	0.15459	0.100781	0.084445	0.035098	0.082083	0.138732	0.435623	0.041063	0.048042	0.055491	0.137868	0.157177	0.115535	0.026698	0.090451	0.02275
ENSG00000006451.3	RALA	9.82126	11.0225	9.27997	11.4089	11.2447	10.1453	12.9534	29.1128	32.7797	12.4784	11.6372	7.28892	12.9017	11.4344	8.12918	16.6569	9.31054	9.81572
ENSG00000006453.9	BAIAP2L1	1.10189	1.4971	1.50869	0.804119	0.544211	0.595884	0.742594	1.56526	1.85436	0.321689	0.592329	0.724412	1.01808	1.2054	0.858408	0.500936	0.576856	0.640082
ENSG00000006459.6	JHDM1D	0.134726	0.125108	0.222205	1.07228	0.682207	0.850581	0.152712	0.30643	0.525007	0.627898	0.784675	1.08832	0.141782	0.276221	0.105664	0.72426	1.00332	0.402397
ENSG00000006468.9	ETV1	0.676752	1.14569	1.0161	0.424607	0.775038	0.64259	1.0078	1.92976	1.78735	0.549159	0.649121	0.67196	0.65938	1.06534	0.767585	0.023397	0.237816	0.302438
ENSG00000006530.11	AGK	8.54909	6.28852	6.13096	4.50261	4.01044	4.52526	6.58087	8.78361	7.88577	4.07363	4.63313	3.56491	4.44321	4.72823	6.35006	3.57714	4.26019	2.12479
ENSG00000006534.11	ALDH3B1	17.4828	16.679	15.2902	6.17049	5.55554	5.59666	13.3999	7.99154	6.31907	5.93311	5.65152	5.16671	10.4343	12.783	14.8013	6.38933	6.24049	5.85604
ENSG00000006555.6	TTC22	0	0	0	0	0	0.007112	0	0	0.165237	0	0.008496	0.010182	0.019656	0	0	0	0	0
ENSG00000006576.12	PHTF2	10.0826	8.90575	9.3626	7.24149	6.59307	7.42828	8.87677	12.3067	18.8852	9.05668	7.20916	6.47863	7.73941	9.41757	9.03042	9.22064	6.78742	6.61294
ENSG00000006606.4	CCL26	0	0.114088	0	0.040302	0	0.122568	0	0.094768	0	0	0.10072	0.055785	0.057935	0.060545	0	0	0.067776	0
ENSG00000006607.9	FARP2	26.2734	22.7369	22.2789	13.8502	10.8259	12.1786	21.5274	21.0845	20.9463	13.4975	13.7716	15.0186	20.4827	23.6515	28.133	14.3773	16.767	14.1803
ENSG00000006611.11	USH1C	1.02621	1.11418	0.858352	1.02483	1.10216	0.711377	1.99568	2.5564	2.57469	1.81576	1.53041	1.91462	1.31169	1.92772	2.4446	1.99671	1.26607	1.88064
ENSG00000006625.13	GGCT	32.6824	35.7566	33.3968	14.4335	12.2185	10.1802	37.8445	61.0118	66.0717	13.9921	18.4656	11.732	32.6822	36.4557	25.0547	15.3376	12.3896	11.8717
ENSG00000006634.3	DBF4	22.3341	21.8233	22.6815	23.0795	18.9988	17.7545	26.0783	42.9731	52.2027	24.1926	26.2006	21.7595	22.0952	25.891	20.4635	22.7266	21.5361	20.512
ENSG00000006638.7	TBXA2R	1.6448	0.954469	1.1206	0.692688	0.579412	0.490209	1.18159	0.797765	0.915155	0.495416	0.744373	0.471348	0.861566	1.23336	1.03841	0.607502	0.772225	0.538829
ENSG00000006652.9	IFRD1	13.4948	14.23	14.7947	30.6957	27.1667	29.9339	16.3171	21.9606	21.8324	29.5468	28.05	30.8657	15.4235	18.8133	17.057	26.5561	27.9365	24.8573
ENSG00000006659.8	LGALS14	0	0	0	0	0	0	0	0	0	0	0	0	0	0	0	0	0	0
ENSG00000006695.6	COX10	6.72654	6.84273	6.9212	4.93723	4.16383	3.9501	6.37502	9.52206	11.1524	4.13701	4.75965	5.1561	5.33453	6.45491	8.63849	4.2828	5.05859	4.52574
ENSG00000006704.6	GTF2IRD1	4.44049	4.08665	4.54519	0.680176	1.01611	0.581507	3.64693	6.01283	8.81428	0.640102	0.688818	0.632329	3.43029	4.47131	4.4082	0.695208	0.754076	0.812157
ENSG00000006712.10	PAF1	63.5648	46.2357	53.2999	25.4624	23.7249	29.3856	38.9039	61.6839	58.6682	33.0175	26.8766	27.0976	38.1756	56.4474	64.0426	33.6103	26.9559	23.1738
ENSG00000006715.11	VPS41	21.1442	21.0388	24.6296	17.8873	14.6415	14.5255	26.329	40.7896	48.6801	17.654	17.413	14.9011	23.6187	23.6933	22.0621	19.6563	17.073	17.6099
ENSG00000006740.12	ARHGAP44	1.51385	1.29815	1.23954	0.637046	0.564716	0.861479	0.8901	0.755395	0.638788	1.98019	1.76837	1.46253	1.48285	1.8543	1.26715	2.05039	0.843854	0.844934
ENSG00000006744.14	ELAC2	19.8877	16.7757	20.772	12.6758	12.6002	12.7419	20.395	33.9053	33.3155	14.1168	13.3658	13.9504	18.1562	22.7628	22.4933	16.8839	16.1082	12.8375
ENSG00000006747.10	SCIN	3.66964	3.59366	4.14733	3.14006	2.60738	3.00878	3.54072	5.22694	6.49635	2.81329	2.87848	2.68404	4.40137	3.99242	3.69669	3.68249	3.58339	3.7385
ENSG00000006756.11	ARSD	11.1106	9.49443	10.1546	6.21155	5.91761	5.80796	9.60617	9.77047	11.3402	5.60808	4.94445	5.06116	8.15294	9.00637	9.74839	6.14851	5.89174	4.35137
ENSG00000006757.7	PNPLA4	4.93966	4.08056	4.27073	3.01232	3.10942	2.52041	5.02272	4.71448	4.51034	2.98022	2.92167	2.50675	5.03765	4.51033	6.50793	2.57412	2.51412	2.92299
ENSG00000006788.8	MYH13	0	0	0	0	0	0	0	0	0.044353	0	0	0	0	0	0	0.004133	0	0
ENSG00000006831.9	ADIPOR2	18.5361	16.6285	17.6592	11.0683	10.1561	10.4072	17.8627	20.2638	26.8104	11.231	11.1215	10.5018	14.169	17.003	14.9024	11.0185	13.1065	10.5809
ENSG00000006837.7	CDKL3	0.732394	1.09686	1.32509	1.16415	0.825638	0.511792	0.621943	2.31686	4.61062	1.03627	0.710195	0.28639	0.455272	0.94405	1.81237	0.423931	0.978812	0.403975
ENSG00000007001.8	UPP2	0.050747	0.020754	0.020615	0	0	0	0.067909	0.069824	0.115098	0.016304	0	0.019622	0.028114	0.092206	0	0	0.012206	0
ENSG00000007038.6	PRSS21	0	0	0	0	0	0	0	0	0.362852	0.050669	0	0	0	0	0	0	0	0
ENSG00000007047.10	MARK4	20.6285	18.0161	19.4941	13.0333	11.6595	13.1644	18.9598	24.9299	20.9341	13.3775	10.6879	13.4521	16.1201	17.4114	21.1009	14.4511	14.5793	14.8613
ENSG00000007062.7	PROM1	0.111319	0	0.014843	0	0.011368	0	0	0.240615	0.449636	0.038693	0	0.014124	0	0	0	0	0.073176	0
ENSG00000007080.6	CCDC124	36.8311	35.7985	35.2904	11.3013	11.601	12.3303	32.8554	24.4703	19.3491	17.2386	17.1108	14.9397	34.9763	36.1952	50.9921	16.2426	13.2108	16.0682
ENSG00000007129.13	CEACAM21	3.2369	2.47957	3.26051	1.72637	1.6047	1.44382	2.95816	4.09143	4.72728	0.893126	1.32198	1.48444	2.28642	2.84466	3.85622	1.08358	1.28941	1.02615
ENSG00000007168.8	PAFAH1B1	48.8867	42.8302	38.2134	27.9368	23.5853	25.5008	43.2959	61.8932	61.1464	27.7395	25.0403	24.1613	38.2042	39.5059	38.0718	27.6283	30.8378	26.8164
ENSG00000007171.12	NOS2	0.139502	0.106947	0.111098	0.032456	0.01054	0.011283	0.06466	0.036031	0.083268	0.008408	0.023184	0.025186	0.103876	0.092781	0.101187	0	0.025132	0.033813
ENSG00000007174.13	DNAH9	0	0	0.007121	0	0.020932	0	0	0.041208	0.16377	0	0.001402	0	0	0	0	0	0	0
ENSG00000007202.10	KIAA0100	124.474	105.482	106.39	43.0866	41.5806	42.2703	102.828	119.939	115.079	39.4474	42.916	40.1133	81.9991	104.505	111.316	42.2948	42.9402	38.3308
ENSG00000007216.10	SLC13A2	0.162251	0.079659	0.19933	0.101837	0.039767	0.084473	0.034619	0.233901	0.620025	0.24993	0.208282	0.075841	0.019591	0.089922	0	0.492819	0.422529	0.054375
ENSG00000007237.14	GAS7	16.7695	13.3625	18.0259	24.4138	24.1762	25.362	15.5623	18.7762	16.4234	21.0308	21.4124	22.7076	14.9769	20.1813	20.8242	23.779	26.9506	22.3952
ENSG00000007255.6	TRAPPC6A	12.5372	12.4324	10.3348	7.17269	5.95976	6.96843	11.2112	5.29599	2.87878	6.82512	6.05316	5.58752	9.37359	9.51211	9.07933	9.05743	7.67854	7.76773
ENSG00000007264.9	MATK	4.20596	4.26989	3.77498	5.72284	4.62687	3.88128	5.85493	3.31795	5.77592	3.36602	3.95898	2.74851	3.09779	3.07511	2.3542	3.79283	3.61073	3.95011
ENSG00000007306.10	CEACAM7	0.089036	0	0	0	0	0	0	0	0	0	0	0.053438	0	0	0.045561	0	0.068141	0
ENSG00000007312.8	CD79B	2.65922	2.7439	2.16749	1.31969	1.4213	2.20835	2.08484	3.51834	1.46491	1.48951	0.901962	0.384404	2.45211	1.26654	1.50259	2.32945	1.40596	1.13785
ENSG00000007314.7	SCN4A	0.201044	0.185007	0.105536	0.03976	0.118504	0.215948	0.316661	0.443053	0.433622	0.044248	0.207449	0.41696	0.147688	0.079392	0.062947	0.009462	0.311194	0.087058
ENSG00000007341.14	ST7L	39.1567	23.5132	29.0511	27.1601	22.8205	24.5566	31.5996	53.9948	55.3515	23.9758	24.542	25.5893	29.9171	34.3762	30.63	21.3728	23.4957	22.9965
ENSG00000007350.12	TKTL1	61.9692	58.207	45.1674	73.1609	64.7149	68.0258	53.2797	58.5883	70.0228	54.1699	51.0574	51.7381	40.3587	47.558	57.3903	67.1546	64.7689	55.9519
ENSG00000007372.16	PAX6	0.053731	0.035316	0.052186	0.194015	0.320712	0.071478	0.035319	0.16925	0.523203	0.1341	0.047909	0.191938	0.030627	0.007331	0.124818	0.108596	0.04136	0.079193
ENSG00000007376.3	RPUSD1	26.9236	25.695	23.014	10.5404	9.66999	9.83699	21.6362	9.9337	8.03358	15.6886	12.6854	13.363	21.8647	23.7886	32.9426	16.3684	13.1501	13.8184
ENSG00000007384.11	RHBDF1	5.71897	3.95686	4.74522	7.68717	6.62166	7.2869	4.37374	3.69862	6.23672	4.8192	6.63165	5.28967	3.482	4.66727	3.5153	5.84066	6.93745	6.75347
ENSG00000007392.12	LUC7L	21.0234	19.4335	19.6672	15.2501	12.8457	13.7657	22.9929	26	30.7655	12.7589	13.9431	14.3608	20.6711	21.9628	18.2184	15.2824	13.5233	13.1269
ENSG00000007402.7	CACNA2D2	0.084718	0.119866	0.091183	0.49978	0.372982	0.643435	0.064084	0.151473	0.267728	0.650117	0.295557	0.645716	0.064897	0.048782	0.11476	0.391096	0.196255	0.302435
ENSG00000007516.9	BAIAP3	0.412579	0.373784	0.599381	0.568183	0.535199	0.622114	0.45515	0.219332	0.94283	0.206298	0.658296	0.713045	0.164556	0.367928	1.07145	0.320198	0.468004	0.676785
ENSG00000007520.3	TSR3	10.6665	13.3372	9.40424	5.4527	4.24503	4.0263	11.4563	6.89512	8.53457	7.97487	5.39414	5.39003	10.3111	11.3696	10.3208	5.30057	6.24681	6.11339
ENSG00000007541.10	PIGQ	25.1364	24.229	21.2863	8.23315	7.70808	7.68213	21.331	12.1944	15.389	17.2844	11.5822	16.2199	18.3262	22.0383	32.3273	36.599	17.4589	9.04534
ENSG00000007545.11	CRAMP1L	15.1312	11.7699	12.8301	11.2579	11.175	11.3595	12.725	10.2256	8.87679	9.11371	10.297	9.64891	10.4178	14.7506	17.1791	9.67266	12.1718	10.5344
ENSG00000007866.14	TEAD3	2.5366	1.60613	2.15643	1.31362	1.07593	0.953858	2.07098	2.67016	1.77838	1.40756	1.73846	2.61792	1.40509	2.00807	2.57341	2.11955	2.33107	1.92095
ENSG00000007908.11	SELE	0	0	0	0	0	0	0	0	0	0	0	0	0	0	0	0	0	0
ENSG00000007923.11	DNAJC11	46.136	35.4548	39.625	21.672	19.1715	19.4021	41.2253	83.6762	100.253	21.8289	23.9325	21.9868	35.1412	45.0302	45.9699	22.0943	23.9026	19.2924
ENSG00000007933.8	FMO3	0	0.063395	0	0.032709	0	0.033754	0	0.053016	0	0	0	0.02438	0	0.033994	0	0	0.037459	0
ENSG00000007944.10	MYLIP	10.8167	8.94451	9.986	4.69308	3.77786	4.33732	10.6348	11.0329	10.5295	5.85347	6.07783	5.72901	9.89111	11.7161	12.5815	4.56976	5.16115	4.8705
ENSG00000007952.13	NOX1	0	0	0	0	0	0	0	0	0	0	0.034587	0	0	0	0	0	0	0
ENSG00000007968.6	E2F2	22.0796	20.8321	17.5145	1.99133	1.93576	3.32184	12.0749	13.9732	11.7408	3.93279	3.40556	2.86829	11.9451	14.6395	17.1341	2.68204	1.44516	1.28561
ENSG00000008018.8	PSMB1	81.1805	79.7997	80.6185	44.9958	40.743	41.9556	92.8739	121.506	125.496	37.1731	40.2255	37.0374	75.9712	83.4247	74.2292	36.4395	42.41	40.7206
ENSG00000008056.8	SYN1	0.045982	0.114234	0.141472	0.100342	0.056381	0.060296	0.123426	0.048084	0.238636	0.044335	0.10531	0.134688	0.055563	0.108311	0.098207	0.072108	0.107738	0.108371
ENSG00000008083.9	JARID2	9.84226	8.66356	8.50916	5.61932	4.95291	5.40798	7.99471	10.4408	11.5016	5.16786	5.04607	4.76564	7.24019	8.53249	10.3593	5.26748	5.61715	5.12487
ENSG00000008086.6	CDKL5	1.94062	1.85657	2.39413	1.54008	1.00821	1.01188	1.9491	3.13891	4.43975	1.28886	1.00675	1.11502	2.64161	3.22789	2.63674	1.31291	1.35809	1.29601
ENSG00000008118.5	CAMK1G	0	0	0	0.009536	0	0	0	0	0	0	0	0	0	0	0	0	0	0
ENSG00000008128.18	CDK11A	27.2551	21.9189	20.8034	19.5576	18.0704	20.7562	19.8124	27.84	33.0349	19.554	19.622	18.7865	18.525	23.3924	24.7021	17.3957	19.3983	16.91
ENSG00000008130.11	NADK	38.2305	37.4561	33.0135	23.8585	19.4608	22.4408	34.5306	26.788	22.4264	26.506	23.9922	24.4598	26.8674	29.5596	41.4516	29.1993	27.762	23.4902
ENSG00000008196.8	TFAP2B	0.006244	0.015316	0.018918	0.003869	0.002512	0.004037	0	0.006453	0.051427	0.036134	0.006637	0.010809	0.014857	0	0.013179	0.081603	0.026985	0
ENSG00000008197.4	TFAP2D	0	0	0	0	0	0	0	0	0	0	0	0	0	0	0	0	0	0
ENSG00000008226.15	DLEC1	0.085571	0.036217	0.157354	0.061718	0.056572	0.111016	0.074748	0.229619	0.076839	0.043273	0.047724	0.503048	0.063005	0.040957	0.059047	0.091269	0.044476	0.05027
ENSG00000008256.11	CYTH3	6.12026	5.882	7.67642	4.39742	4.12008	5.16874	6.55283	8.14599	7.68343	4.22111	3.5645	4.25411	5.70838	7.22788	7.98664	3.42153	5.02216	4.51741
ENSG00000008277.10	ADAM22	2.18568	2.10935	2.12209	0.697412	0.554723	0.672525	2.12841	2.76863	3.27263	0.603878	0.593696	0.332363	1.89504	2.27873	2.10943	0.331064	0.353485	0.232865
ENSG00000008282.3	SYPL1	31.602	28.1842	28.8878	20.3545	18.1951	16.8785	32.5243	52.5877	44.2895	18.3928	17.0613	14.4986	28.8778	33.8697	30.2035	16.0923	18.5321	16.4222
ENSG00000008283.11	CYB561	3.69565	2.95519	3.57688	2.88522	2.37365	2.69591	3.28174	2.59131	2.59983	2.19179	2.12431	2.11492	3.45348	3.72533	5.38026	2.23115	2.27501	2.36421
ENSG00000008294.16	SPAG9	42.7101	33.4386	36.824	61.8791	55.204	52.9181	38.2945	84.3184	107.822	54.0655	53.4791	50.2265	39.4378	40.7957	36.0919	75.421	66.0048	74.3109
ENSG00000008300.10	CELSR3	1.67777	1.26843	1.24494	0.914635	0.828123	0.91255	1.31607	1.04068	0.903056	0.80452	0.912882	0.850883	1.00617	1.25065	1.5372	0.64934	0.676339	0.648307
ENSG00000008311.10	AASS	0.147852	0.177866	0.109984	0.107353	0.057401	0.093443	0.037514	0.183619	0.283306	0.159182	0.115831	0.159633	0.060945	0.037832	0.026698	0.090103	0.02462	0.03894
ENSG00000008323.11	PLEKHG6	0	0	0	0.122002	0.022418	0.073721	0	0	0.111382	0.053004	0.058804	0.048122	0	0	0	0	0.033045	0.030688
ENSG00000008324.6	SS18L2	15.7548	15.2216	16.5479	14.2757	11.8414	11.8166	16.4141	16.7294	15.6145	13.0953	11.0619	12.7874	13.837	14.3705	14.0899	13.4177	13.825	13.7563
ENSG00000008382.11	MPND	15.9355	12.1099	11.2366	4.5913	4.07816	4.15179	13.4529	9.4536	4.13884	6.23795	5.00687	5.05372	12.5404	12.983	11.9744	6.71747	5.43295	4.52543
ENSG00000008394.8	MGST1	131.895	138.534	132.533	71.1356	61.7065	78.7195	86.9482	134.012	186.116	89.4496	81.1305	88.3806	107.907	118.827	124.874	89.825	85.6722	74.8491
ENSG00000008405.7	CRY1	5.27523	4.09835	4.10019	3.54834	3.28855	2.87661	3.83288	3.86927	4.18896	3.77016	3.84621	3.82142	4.28725	5.65181	5.74142	2.83545	4.21454	3.71789
ENSG00000008438.4	PGLYRP1	0	0.037688	0	0	0	0	0	0	0.080588	0	0	0	0	0	0	0	0	0
ENSG00000008441.12	NFIX	11.5571	10.5032	11.1171	6.99129	6.23208	6.74892	9.87195	11.8593	11.1656	8.23352	9.88153	8.61285	8.26698	10.5804	10.83	6.81574	7.96012	6.17971
ENSG00000008513.10	ST3GAL1	22.421	20.0084	19.9696	19.159	17.778	20.8954	18.4351	23.5988	27.1138	20.4894	19.477	17.5343	19.8219	24.4343	22.9487	23.1378	24.2122	25.0159
ENSG00000008516.12	MMP25	1.55781	1.09288	1.38984	0.625202	0.5271	0.90246	0.91797	0.69474	0.890383	0.800238	0.475102	0.399426	1.30181	1.70486	2.46759	0.376072	0.560524	0.718507
ENSG00000008517.12	IL32	0.267914	0.170437	0.16874	0.176346	0.070906	0.156211	0.118489	0	0.244429	0.167226	0	0	0.102932	0	0	0.283135	0	0.075547
ENSG00000008710.13	PKD1	50.109	48.6997	47.6308	25.4353	24.9832	27.736	45.2477	44.4147	35.3963	21.7118	23.3175	27.0109	41.2628	51.8502	60.9878	29.3882	32.0111	25.5233
ENSG00000008735.10	MAPK8IP2	0.151064	0.076962	0.082062	0.219638	0.142716	0.222793	0.145754	0.052444	0.248779	0.1977	0.17135	0.243362	0.075574	0.055777	0.09473	0.278608	0.209007	0.170934
ENSG00000008838.13	MED24	37.2012	30.0633	34.5288	14.5032	16.2729	15.3758	34.842	31.4583	33.3866	16.3197	16.0514	19.5863	31.4291	37.4549	42.0028	14.4744	20.859	18.4651
ENSG00000008853.12	RHOBTB2	33.296	28.6553	31.9181	10.2121	9.39262	11.3577	31.7755	23.02	14.2017	12.3036	12.0741	11.8355	29.388	33.4381	39.6007	12.24	12.7356	10.6356
ENSG00000008869.7	HEATR5B	11.8971	9.95709	10.5571	5.90318	5.69829	6.59127	10.3086	17.2902	19.6593	5.75871	5.80579	5.22294	8.33574	10.9655	9.00085	5.11478	6.70593	5.02159
ENSG00000008952.12	SEC62	47.1479	42.2353	46.9926	41.7104	36.0615	36.6331	58.6273	104.43	115.395	37.9757	45.2077	34.399	48.765	48.6149	35.6411	37.8582	40.654	40.8862
ENSG00000008988.5	RPS20	1046.34	1116.71	1197.21	966.784	913.632	888.96	1132.69	2379.98	2970.85	925.194	995.255	863.241	970.867	1100.95	989.678	974.543	950.04	807.482
ENSG00000009307.11	CSDE1	262.546	241.268	239.06	180.394	152.47	161.77	234.086	481.932	625.395	186.027	187.342	163.255	227.117	255.25	262.597	196.517	193.13	172.912
ENSG00000009335.13	UBE3C	42.3096	36.4517	38.7089	35.5335	29.164	29.9731	44.7859	44.8958	52.5751	31.0441	32.7087	29.1199	39.8	42.9123	37.9941	31.4245	33.3207	30.284
ENSG00000009413.11	REV3L	13.9079	12.3092	14.2753	14.876	13.9625	12.1868	13.0883	20.6841	42.9508	13.4793	12.8411	16.0835	12.7005	13.4716	13.1396	16.7803	18.8865	11.5038
ENSG00000009694.9	TENM1	0.033115	0.038921	0.021702	0.017072	0.017732	0.014264	0.018971	0.011414	0.037993	0.018637	0.020517	0.009539	0.013107	0.016541	0.023312	0.022765	0.007947	0.010681
ENSG00000009709.7	PAX7	0	0	0	0	0	0	0	0.006734	0.08227	0	0.024146	0	0	0	0	0.015597	0	0
ENSG00000009724.12	MASP2	0	0.01055	0.01048	0.099065	0.040925	0.054339	0.009132	0.017746	0.239375	0.016575	0.027493	0.009975	0.068136	0	0.018122	0.021112	0.037228	0.028666
ENSG00000009765.10	IYD	0	0.002924	0	0	0	0	0	0	0.013109	0	0	0	0	0	0	0	0	0
ENSG00000009780.11	FAM76A	6.06638	5.80446	5.1071	5.26842	4.16182	3.8146	5.69738	9.6472	11.2994	3.7274	4.5226	3.41572	6.4807	5.46795	4.72888	6.67199	5.66632	4.25692
ENSG00000009790.10	TRAF3IP3	12.6243	11.9258	9.92791	7.3175	4.76444	5.14118	7.81044	17.0908	18.6535	4.44295	5.87408	3.50993	11.3515	12.7289	10.7304	7.11675	5.93993	4.93155
ENSG00000009830.7	POMT2	9.69882	10.0818	8.2659	3.86446	4.45579	4.95869	9.01972	15.314	16.6028	5.51159	4.22621	4.94486	10.3381	10.3844	13.0397	5.44018	5.86445	4.32623
ENSG00000009844.11	VTA1	30.006	28.1057	33.8268	24.1689	22.5268	22.2017	31.3256	52.806	51.9865	26.9214	25.6562	25.6286	26.8568	32.0257	32.9731	25.8846	28.6159	24.9736
ENSG00000009950.11	MLXIPL	0.94737	0.689059	1.40542	1.81806	2.52987	2.40652	0.978613	1.50086	0.987161	1.57119	2.79517	2.32448	0.800618	0.815368	1.60857	0.916776	2.43009	1.7449
ENSG00000009954.6	BAZ1B	45.021	42.5617	43.4526	20.1206	17.4143	18.6447	42.0061	64.8096	69.4084	21.762	21.9426	17.8843	38.7234	43.5268	44.3357	21.577	18.5182	17.8055
ENSG00000010017.9	RANBP9	18.5337	14.0108	17.9812	11.1959	10.4424	10.9887	17.3737	30.3964	35.536	12.1727	11.8835	13.8223	16.0364	19.0139	19.2011	11.7673	12.1085	11.2369
ENSG00000010030.9	ETV7	0.089407	0.032169	0.032088	1.19083	0.923918	1.38185	0.01805	0.081019	0.028929	1.47587	1.713	1.44968	0.047292	0	0.027578	1.10667	0.622847	0.938709
ENSG00000010072.11	SPRTN	16.4351	14.8019	14.3299	13.7321	11.5283	11.3203	13.9118	21.1619	29.0983	13.6305	13.6028	10.8392	12.7033	16.1672	12.8066	15.3577	12.6847	11.3752
ENSG00000010165.15	METTL13	20.002	19.9525	16.5604	13.5121	11.7372	10.5808	19.0823	23.2468	21.9459	11.9213	13.2187	11.4993	14.6037	20.9554	21.3326	12.47	10.9734	12.0374
ENSG00000010219.9	DYRK4	1.36719	1.93547	1.24471	1.13016	1.11784	0.773589	2.50202	3.77755	3.842	1.02354	1.38527	0.291141	2.27965	2.34014	2.15912	1.65789	0.80762	0.545291
ENSG00000010244.12	ZNF207	187.428	167.798	189.284	166.216	144.531	148.671	152.473	275.46	311.646	179.241	169.282	181.821	140.523	181.745	171.461	176.403	161.813	148.961
ENSG00000010256.6	UQCRC1	77.4571	79.2867	76.9833	36.2783	31.7695	32.611	76.2843	78.9197	63.7758	36.5284	31.3942	34.1305	60.6803	68.6812	87.8581	35.864	41.3361	38.3384
ENSG00000010270.9	STARD3NL	27.4643	21.9258	25.3914	16.0945	14.088	15.0823	26.221	33.2087	42.3	17.1685	16.4801	16.9648	22.6062	29.2535	29.7933	17.1039	17.6323	15.1552
ENSG00000010278.7	CD9	1.30349	1.11728	1.80554	1.29829	1.86524	1.14305	2.19578	2.84353	2.87419	0.582497	0.659455	0.548065	1.26344	1.24305	1.03291	0.775851	0.453305	0.732753
ENSG00000010282.10	HHATL	0	0	0	0	0	0	0	0	0.084819	0	0	0	0	0	0	0	0	0
ENSG00000010292.8	NCAPD2	39.4266	31.2666	32.415	11.1535	11.6812	11.5828	31.3405	35.0826	43.053	11.5819	9.98095	9.69553	26.8617	30.4779	35.003	9.23162	7.64087	8.65255
ENSG00000010295.15	IFFO1	16.0416	17.9398	15.93	10.1367	9.49027	9.84844	13.3922	10.8955	13.3622	9.14759	9.65592	7.60198	13.8209	16.5358	17.453	11.5634	9.01276	7.93173
ENSG00000010310.4	GIPR	5.8532	4.21125	5.22483	2.20675	2.40854	1.88039	4.04645	3.6546	3.78657	1.58418	1.87501	2.56965	3.34435	3.31664	3.80507	2.03249	2.38199	2.25343
ENSG00000010318.15	PHF7	11.2568	10.4291	10.3046	2.24931	2.77825	2.40657	11.3125	17.4632	16.7601	3.87977	2.46442	2.13495	10.4245	10.05	9.81122	2.7838	3.36391	2.15855
ENSG00000010319.2	SEMA3G	1.63483	1.44655	1.20133	0.784499	0.958738	1.01405	1.42477	1.26036	1.16591	1.42524	1.54299	1.25859	1.14372	1.54101	1.43469	0.988523	0.739259	0.541222
ENSG00000010322.11	NISCH	34.5286	32.0405	33.9836	20.3076	20.2623	22.2099	28.8206	24.8728	19.9465	19.0686	19.0406	19.481	27.0302	31.0689	38.5622	24.7135	24.9289	19.4913
ENSG00000010327.6	STAB1	0.104774	0.118211	0.187749	0.051267	0.154044	0.152709	0.088965	0.1647	0.325146	0	0.083802	0.013015	0.101551	0.14556	0.219504	0.143403	0.039345	0.014485
ENSG00000010361.9	FUZ	0.909753	0.456481	0.859024	0.201741	0.226237	0.369459	0.772813	0.382766	0.321253	0.325904	0.231647	0.140512	0.325961	0.319573	0.737245	0.123191	0.133454	0.36801
ENSG00000010379.11	SLC6A13	0.036841	0.045224	0	0.259614	0.111303	0.417202	0.096634	0	0.547422	0.391139	0.117839	0.156955	0.1206	0	0	0.065776	0.416832	0.177892
ENSG00000010404.13	IDS	34.0609	29.4216	31.423	33.2905	33.7802	36.51	24.6246	28.8307	32.4009	33.8825	29.8659	32.5604	23.7516	33.4471	38.6457	36.6427	44.1228	38.217
ENSG00000010438.12	PRSS3	0	0	0	0	0	0	0	0	0.165172	0	0	0	0	0	0	0	0	0
ENSG00000010539.7	ZNF200	16.4776	14.4255	15.6113	14.7142	12.3305	13.3714	16.9571	22.3112	24.2698	14.0557	14.1572	14.6399	14.2223	14.1944	14.1105	13.0804	13.9389	12.5304
ENSG00000010610.5	CD4	36.5455	33.1858	34.1807	20.668	19.2454	20.5296	28.5201	24.4812	22.0452	21.3835	22.2711	20.2579	22.1842	27.2805	29.6995	18.5186	22.2354	19.4088
ENSG00000010626.10	LRRC23	2.29645	2.35732	2.14456	1.35583	1.34698	1.21096	2.31993	3.26256	4.93857	1.47579	1.40963	1.01192	1.63081	2.76549	1.63074	1.32404	1.13812	1.09827
ENSG00000010671.11	BTK	45.6117	40.2539	44.3491	31.6033	28.7779	29.6156	42.5108	69.341	79.7672	28.4251	26.5623	26.3024	35.1363	41.3482	38.2123	24.0646	27.1483	25.3194
ENSG00000010704.14	HFE	0	0	0	0.004237	0	0	0.003619	0	0.043027	0.006593	0	0	0.148836	0.004548	0	0.014105	0	0
ENSG00000010803.12	SCMH1	148.928	110.651	125.08	57.5916	52.1158	59.1216	108.692	149.538	162.702	63.6559	61.0406	70.5378	109.089	130.666	138.241	44.0476	58.5841	53.3728
ENSG00000010810.13	FYN	15.894	10.5665	11.8993	11.5532	11.3804	12.2509	9.45481	15.9831	19.5185	11.682	8.65281	9.4032	10.6181	11.5976	13.584	13.0212	11.2314	8.24761
ENSG00000010818.4	HIVEP2	0.881326	0.697294	0.823497	1.67735	1.59684	1.65104	1.51442	2.33234	2.36761	2.48188	2.49689	2.60884	1.25161	1.7726	1.6218	1.85661	2.43796	2.61264
ENSG00000010932.11	FMO1	0.024659	0.03026	0.030172	0.007317	0.010028	0	0	0.072043	0	0	0.013164	0.041847	0	0	0.018437	0	0	0
ENSG00000011007.8	TCEB3	14.467	13.1119	14.5665	15.6299	12.9438	13.7048	15.37	23.0469	23.543	16.6901	16.5895	13.9633	13.9852	16.5591	15.0519	16.3577	15.4199	14.9119
ENSG00000011009.6	LYPLA2	27.7933	26.5504	24.3554	15.2825	14.3592	15.1821	23.5793	16.7166	14.65	15.9324	17.186	17.3015	21.6676	22.0035	27.0415	15.4849	20.5071	19.32
ENSG00000011021.17	CLCN6	13.0334	12.2056	12.5666	9.22835	7.43552	8.54593	11.159	10.6918	10.1688	7.38079	7.31923	7.48133	10.5742	13.1094	12.5369	7.35531	8.35944	8.00757
ENSG00000011028.9	MRC2	21.9727	20.1185	17.6827	19.8871	19.5087	18.9064	22.7177	14.0731	10.3491	26.6215	27.0345	27.3899	17.0346	18.2753	22.9447	31.0475	33.1801	31.271
ENSG00000011052.17	NME2	15.3712	15.0119	13.3368	6.02433	5.30578	6.25885	14.3338	20.5934	24.4212	10.5527	9.06769	8.29744	9.11715	14.7437	17.9251	9.85971	12.4827	5.95189
ENSG00000011083.4	SLC6A7	0	0	0	0	0.003943	0	0	0.020205	0.160743	0	0	0.008915	0	0	0	0.021186	0	0
ENSG00000011105.7	TSPAN9	0.177936	0.092863	0.077275	0.026337	0.104736	0.043951	0.115844	0.026319	0.426816	0.11778	0.129344	0.146217	0.030345	0.165209	0.071671	0.234731	0.012237	0.110203
ENSG00000011114.10	BTBD7	25.6968	21.6991	24.5954	13.524	12.4362	12.9869	23.4729	35.2636	40.9822	13.6476	14.9592	12.6218	21.2998	25.9845	25.5554	13.2106	14.3496	13.8675
ENSG00000011132.7	APBA3	9.55771	9.01638	10.2242	6.43896	5.93559	6.5873	8.24523	2.98021	3.12423	5.73914	4.13581	5.22858	6.44153	8.18344	9.94257	5.11561	5.60068	4.89247
ENSG00000011143.12	MKS1	6.20459	4.61654	4.61076	2.33343	2.80341	2.70356	5.50516	6.60666	6.42135	3.34664	3.14237	2.50597	3.64015	5.99018	4.87858	3.01776	3.54544	3.40816
ENSG00000011198.3	ABHD5	7.29678	6.04554	5.92918	5.3445	4.84291	4.83774	6.07024	8.00558	7.76193	4.57849	5.57001	6.66721	5.50156	6.19569	5.91813	4.9778	6.23991	5.37171
ENSG00000011201.6	KAL1	11.3188	11.075	11.2036	10.3454	10.8096	9.94018	11.736	15.8883	16.4042	12.0757	12.6675	12.8458	13.8195	16.7939	18.21	14.3797	16.7348	13.3889
ENSG00000011243.13	AKAP8L	50.8895	45.7132	43.2761	29.949	32.2833	30.7881	38.6958	45.2901	57.2866	29.7356	33.2744	37.1422	38.6371	42.9617	45.093	39.4711	35.9371	32.9509
ENSG00000011258.11	MBTD1	8.10456	6.84405	7.11725	4.19652	3.25286	3.4686	7.3849	11.5787	14.0735	4.25967	4.00217	3.51796	6.66583	8.06304	7.08059	4.14208	3.92828	3.86274
ENSG00000011260.9	UTP18	18.1091	21.4594	18.8663	13.373	11.6792	12.0209	27.6467	37.2112	41.317	15.9967	16.5092	13.7206	19.1748	20.7065	19.197	16.6608	14.2212	13.1539
ENSG00000011275.14	RNF216	30.3462	25.1061	25.7023	19.6305	18.2918	20.7055	23.8985	33.9411	36.3128	18.7409	18.9131	19.0688	20.9965	26.5017	27.7106	17.5867	20.1028	18.4634
ENSG00000011295.11	TTC19	7.28778	7.72486	6.54645	15.3678	13.2216	14.3473	8.13806	9.22972	11.6589	13.9455	12.1839	11.3882	8.26539	9.28956	10.107	18.064	14.1975	14.1153
ENSG00000011304.12	PTBP1	385.062	306.655	360.485	193.459	178.179	203.236	325.303	303.709	286.73	197.568	196.487	202.401	302.198	352.449	423.458	174.047	207.964	184.48
ENSG00000011332.15	DPF1	0.940109	1.15995	1.81783	0.339614	0.275945	0.24176	1.67705	1.48116	1.47606	0.547678	0.501031	0.220809	1.33296	1.51488	1.10607	0.639523	0.260739	0.649697
ENSG00000011347.5	SYT7	0.115349	0.022884	0.059726	0.023479	0	0	0.047421	0.089253	0.183653	0.021593	0.037407	0.087917	0.075522	0.054614	0.01575	0.026703	0.084029	0.037195
ENSG00000011376.5	LARS2	10.3721	8.52904	9.67443	5.05375	3.89944	4.08728	10.0945	17.9497	19.0062	4.45363	4.97939	5.87611	8.54442	8.71312	10.192	4.39301	6.0887	5.41438
ENSG00000011405.9	PIK3C2A	17.0301	14.9837	15.0615	12.4379	9.9401	10.1765	18.2287	32.085	34.403	8.88113	10.168	8.81252	12.7921	17.8356	14.187	9.79395	9.85096	9.78861
ENSG00000011422.7	PLAUR	30.9996	24.3977	29.1014	118.38	113.318	124.083	27.1713	34.534	34.4729	106.356	106.293	114.541	27.563	29.7979	34.2975	139.694	137.684	133.506
ENSG00000011426.6	ANLN	112.384	88.9788	109.556	53.3335	46.6739	47.2022	94.6203	259.187	307.465	52.7965	51.6288	40.1562	95.3422	113.353	119.543	36.7912	33.831	28.7946
ENSG00000011451.13	WIZ	23.3462	19.9554	20.6008	15.1233	14.7198	15.2428	20.8626	12.0663	9.41725	16.2214	16.196	15.0229	18.5041	21.0798	22.7245	17.5339	17.8824	18.1481
ENSG00000011454.12	RABGAP1	7.19052	8.41554	8.12944	7.78039	8.21128	7.80164	9.68861	15.7549	22.3924	8.18041	8.38968	7.39396	7.69655	10.9699	9.41035	9.42016	8.81677	6.95085
ENSG00000011465.12	DCN	0	0.20302	0	0.317971	0.025325	0.145711	0.042636	0.028049	0	0.089315	0.047492	0.139165	0	0	0.01334	0.054787	0.048469	0.040689
ENSG00000011478.7	QPCTL	6.66236	6.6584	6.89029	3.28223	2.99415	3.47431	5.77249	4.26106	4.01436	3.04773	2.89638	3.62814	5.07624	6.35152	7.26165	3.80754	4.00803	3.4851
ENSG00000011485.10	PPP5C	77.3826	70.3649	70.7112	37.6549	29.252	30.2369	62.6742	97.2017	111.649	37.7443	37.8636	32.6117	63.0866	77.5409	76.7464	35.3936	34.1275	30.5703
ENSG00000011523.9	CEP68	3.49549	3.80943	3.80595	1.70535	1.59654	1.63328	3.94277	2.68693	3.01502	1.63075	1.66809	1.54073	3.08113	3.82523	4.13582	1.89557	1.82146	1.54384
ENSG00000011566.10	MAP4K3	6.38611	5.32541	5.48555	7.76107	7.17246	6.32539	5.20811	12.51	11.4778	6.17827	7.56896	7.07047	4.74996	5.85578	4.35191	6.7975	8.14233	5.81869
ENSG00000011590.9	ZBTB32	0.044309	0.013592	0.023648	0.538718	0.53017	0.738741	0	0	0.276625	0.529723	0.462428	0.372573	0	0	0.046659	0.499665	0.396997	0.379818
ENSG00000011600.7	TYROBP	236.355	192.024	213.007	175.513	167.686	196.127	140.679	247.882	285.543	144.981	159.923	144.554	152.548	166.523	199.122	164.867	183.227	159.087
ENSG00000011638.6	TMEM159	6.45746	5.11829	5.03737	2.9878	2.76869	3.13463	4.84164	3.63198	3.23263	2.70807	2.73899	3.47971	3.28758	3.24158	5.29669	3.51182	3.24137	2.86098
ENSG00000011677.8	GABRA3	0	0	0	0	0	0	0	0	0	0	0.005242	0	0	0	0	0	0	0
ENSG00000012048.15	BRCA1	51.015	49.4058	52.5103	17.5799	14.3273	14.6374	47.5203	77.6976	102.68	18.491	14.7579	14.8321	44.7332	51.6633	55.0175	13.9861	10.5652	9.97943
ENSG00000012061.11	ERCC1	36.6096	37.6727	35.1761	25.7493	27.2564	27.8262	33.2918	26.0948	25.4614	29.7411	26.4751	30.5698	29.8734	37.8271	41.3086	35.3894	30.6101	23.7857
ENSG00000012124.10	CD22	0.134706	0.223198	0.237717	0.648852	0.478563	0.471266	0.151528	0.260939	0.356691	0.154963	0.100317	0.208572	0.083524	0.068698	0.262191	0.206322	0.095846	0.177435
ENSG00000012171.13	SEMA3B	0.692301	0.572723	0.426664	0.80604	0.545544	0.565377	0.320171	0.113453	0.960454	0.7543	0.545637	0.532834	0.584673	0.351355	0.501399	0.395612	0.926068	0.71819
ENSG00000012174.7	MBTPS2	6.11917	4.90175	6.12021	4.38585	3.71911	3.79881	5.91185	7.11309	7.55222	5.12078	4.48577	3.97166	5.45556	6.25719	6.69426	4.0503	4.19677	3.32698
ENSG00000012211.8	PRICKLE3	13.2267	11.1011	14.3157	8.114	7.68346	8.53131	11.0916	10.7857	8.72028	10.0845	9.71549	9.07849	11.1027	12.7401	14.8034	9.71158	12.1658	11.1246
ENSG00000012223.8	LTF	0	0	0	0	0.007176	0.0194	0	0	0	0	0	0	0	0	0	0.012205	0.021596	0.013763
ENSG00000012232.4	EXTL3	6.90998	6.42464	7.77769	6.35059	6.58001	5.90754	7.21964	5.70027	8.00347	5.71901	5.20106	5.25433	6.12043	7.40238	7.97035	4.783	5.33892	5.20934
ENSG00000012504.9	NR1H4	0	0	0	0.031917	0.036291	0	0	0	0	0	0.061495	0.045761	0	0	0	0.036119	0.037844	0
ENSG00000012660.9	ELOVL5	69.2964	60.1477	65.6302	34.3778	30.584	30.375	65.0644	96.6385	107.267	37.0401	38.1113	37.0168	57.2589	64.4591	55.6039	40.5067	37.4236	32.7441
ENSG00000012779.6	ALOX5	4.1762	3.83798	4.16701	6.08671	5.20011	5.97934	3.21879	2.72832	1.97879	3.70893	5.02431	4.13001	3.80449	4.79174	4.61699	7.58463	7.72068	7.12013
ENSG00000012817.11	KDM5D	18.0431	17.2201	16.8232	10.5057	9.67023	9.34989	12.2699	22.1393	26.4657	9.50555	10.55	9.01826	20.9096	24.3152	27.5524	18.3316	18.1731	14.0127
ENSG00000012822.11	CALCOCO1	7.29564	5.9217	6.44794	4.65979	3.81868	5.34323	6.08137	8.12428	6.37708	4.98393	4.41417	4.0242	5.5179	7.74982	7.71691	5.21445	4.84857	4.72563
ENSG00000012963.9	UBR7	28.7768	27.0992	28.7718	11.6453	10.6938	9.89848	29.2007	46.564	61.4737	13.2365	9.77882	9.40974	25.188	28.8571	26.5534	11.6455	9.97763	9.28825
ENSG00000012983.7	MAP4K5	12.9794	8.62241	10.0838	9.60083	8.95177	10.622	11.3576	18.7865	22.4921	9.31542	8.7408	8.2649	9.80451	14.5348	13.1462	7.59315	10.2202	7.51715
ENSG00000013016.10	EHD3	0.011044	0.006774	0	0.006859	0	0	0	0	0.067913	0.010649	0	0.012775	0	0.014682	0	0.010767	0.007961	0.024493
ENSG00000013275.3	PSMC4	44.8334	40.6908	45.0299	24.4877	22.3387	23.2566	44.3494	45.4211	41.2084	26.8946	26.055	27.1535	37.0981	45.9999	46.8245	25.1189	26.363	24.1327
ENSG00000013288.4	MAN2B2	18.8178	17.6084	16.6642	9.09264	8.1423	8.38318	14.7997	14.3914	14.1585	9.21864	9.03671	8.84979	12.6495	15.5558	16.7757	8.46368	9.25907	8.98431
ENSG00000013293.5	SLC7A14	0	0	0	0	0	0	0	0.003648	0.014562	0	0.001874	0	0	0	0	0.002426	0	0.001951
ENSG00000013297.6	CLDN11	0.020583	0.021745	0.012566	0.106821	0.044327	0.036431	0.044179	0.079446	0.341876	0.168838	0.096873	0.03024	0	0.040956	0.02168	0.101838	0.029921	0.01145
ENSG00000013306.11	SLC25A39	54.5384	52.9236	52.6008	22.6848	21.3537	22.0987	50.3538	21.3885	16.0097	23.5331	23.0867	23.9023	50.5573	56.8524	65.2528	24.6494	25.9023	25.9091
ENSG00000013364.14	MVP	49.0592	45.8956	42.6234	40.0901	32.8966	42.7588	32.0193	42.109	35.1559	34.329	31.1782	26.9214	27.3905	32.5732	35.1455	29.9478	25.6193	28.9148
ENSG00000013374.11	NUB1	28.8116	27.3638	28.0624	19.8835	14.7709	16.4644	28.6545	65.6014	79.0365	21.0305	20.4077	16.6246	25.161	28.5311	24.7571	15.3676	11.6374	13.5367
ENSG00000013375.11	PGM3	2.01895	2.63619	2.82286	2.88267	2.1882	2.6166	2.51395	4.11603	5.62087	1.67752	1.21617	1.53988	2.57437	4.60929	6.06153	1.71881	2.4391	3.56148
ENSG00000013392.6	RWDD2A	0.455797	0.489842	0.322194	0.121409	0.144764	0.214014	0.431374	0.584736	0.812814	0.154036	0.17773	0.112903	0.472305	0.469903	0.309067	0.099412	0.174597	0.064073
ENSG00000013441.11	CLK1	25.2827	22.1143	21.5326	38.5085	33.3106	34.8623	23.5317	37.6615	44.1104	29.737	28.1157	31.2201	20.0688	22.6047	21.2734	26.7032	25.5152	26.9796
ENSG00000013503.5	POLR3B	7.40313	6.51499	5.9281	5.18785	3.69951	4.58234	6.29517	15.3324	18.8669	4.79237	5.82212	3.40871	6.91704	6.82114	7.1331	3.97896	3.98323	3.15008
ENSG00000013523.5	ANGEL1	6.42185	5.98147	5.96121	4.78811	4.32361	4.76179	5.54199	5.71666	4.95362	5.89026	5.46552	5.93001	5.70055	6.57339	7.12804	7.11954	5.5505	5.43495
ENSG00000013561.13	RNF14	23.8853	20.6146	21.3532	21.4571	18.2609	17.3241	23.9431	30.3522	37.3278	19.9264	17.0522	16.4561	20.5497	23.3428	23.3319	19.8316	19.6441	16.4354
ENSG00000013563.9	DNASE1L1	12.2581	11.7719	11.4892	6.94922	6.93613	6.98923	9.63241	6.11555	6.70564	6.71103	6.45928	5.75648	8.04772	9.87429	11.3008	8.19891	7.83817	7.07017
ENSG00000013573.12	DDX11	51.6019	46.4463	44.9077	14.8899	14.9848	15.6523	37.1564	35.1034	36.1228	12.7756	13.2951	11.8452	34.7947	44.0479	43.863	17.4378	14.8324	13.1131
ENSG00000013583.4	HEBP1	5.61177	6.12887	5.58349	9.02701	9.20974	8.79815	6.40373	7.50655	6.71059	9.48187	9.36639	7.98386	5.58868	6.13183	6.74945	11.585	10.8624	11.502
ENSG00000013588.5	GPRC5A	0.009737	0.074508	0	0.243568	0.111347	0.081825	0.027529	0.010065	0.020073	0.084535	0.04656	0.109498	0.002894	0.009723	0	0.040996	0.296071	0.167089
ENSG00000013619.9	MAMLD1	0.327466	0.169359	0.258037	1.14548	1.29594	1.44241	0.172406	0.189468	0.40546	1.17233	1.01686	0.821556	0.31036	0.325131	0.453189	1.05938	1.50408	0.987009
ENSG00000013725.10	CD6	0.947719	0.346773	0.735796	0.093912	0.1589	0.184878	0.358829	1.43114	0.977809	0.065454	0.087151	0.058902	0.307872	0.195917	0.167054	0.024844	0.104104	0.322845
ENSG00000013810.14	TACC3	81.2955	82.1353	75.1844	32.1058	28.7902	29.5335	80.5002	82.9023	80.5162	31.1163	29.2273	24.7683	59.4901	70.6822	73.3607	29.5848	27.5774	26.1761
ENSG00000014123.9	UFL1	7.23958	6.72174	6.9578	5.14312	4.18626	4.25919	7.44798	11.519	13.6115	4.13854	4.93088	3.70344	5.78928	7.58323	6.29978	3.56867	4.12759	3.56827
ENSG00000014138.4	POLA2	60.4791	50.9687	56.891	17.7675	14.9813	16.6236	40.4594	64.7178	68.8761	19.5732	18.3082	18.2464	40.5844	50.9748	55.2395	14.6264	12.9065	14.6866
ENSG00000014164.6	ZC3H3	19.567	17.0177	17.9233	9.52563	9.56254	10.6545	16.859	7.51875	5.61415	10.7939	11.3678	12.6916	15.5099	18.1962	20.1003	10.6879	13.9265	13.7362
ENSG00000014216.11	CAPN1	75.6986	68.9471	71.8531	34.7514	30.1262	31.1857	58.1125	41.3837	33.7466	32.1559	30.9068	31.4911	50.7824	63.9684	88.6447	38.3837	36.0408	31.9617
ENSG00000014257.11	ACPP	22.7078	21.8293	22.3338	6.7829	6.93806	7.82933	13.7183	20.7583	22.8077	5.82479	5.15519	6.39	9.10455	12.6679	13.4612	3.61726	3.3689	2.73224
ENSG00000014641.13	MDH1	143.227	159.028	140.135	56.5601	50.4564	51.386	143.566	133.051	139.634	61.6769	58.8466	59.7504	119.654	140.845	160.314	73.1926	75.3129	62.0216
ENSG00000014824.9	SLC30A9	31.8542	27.8498	29.8311	23.4196	19.3541	19.5825	30.439	54.6951	67.7999	22.6211	22.5693	19.5897	27.9658	30.3895	33.1546	19.2913	21.48	19.1903
ENSG00000014914.15	MTMR11	6.20415	4.93246	5.56848	10.7902	9.67008	11.448	2.76951	2.88376	2.73412	5.16338	5.52926	7.14402	4.89779	5.29925	4.97937	9.51462	11.13	9.5886
ENSG00000014919.8	COX15	15.0494	14.1146	14.3946	7.43327	5.96714	6.31545	14.5297	16.0607	20.0066	6.52773	6.12372	5.77198	11.9112	13.6009	14.7756	5.25657	5.66572	4.29755
ENSG00000015133.14	CCDC88C	11.7356	8.9601	9.89502	11.7173	10.3646	12.324	9.27958	10.9015	11.6064	14.3552	14.4359	13.143	11.2053	13.6564	17.275	17.6872	14.2408	12.7261
ENSG00000015153.10	YAF2	10.404	9.75354	8.56026	6.43423	6.53644	7.13851	8.92583	12.8339	13.9015	5.90621	6.11432	5.58527	8.06832	10.7818	12.7736	7.0001	7.44381	6.13755
ENSG00000015171.14	ZMYND11	17.7372	17.3262	18.1362	11.226	10.9118	11.1985	19.3578	41.7163	49.3767	15.083	12.3715	11.0704	20.8657	22.911	25.8586	14.4017	10.4053	9.7101
ENSG00000015285.6	WAS	80.9033	75.357	81.2881	38.9164	37.4062	41.0179	59.5437	54.2991	49.5578	36.8653	37.2952	34.5012	69.5159	69.7577	81.3692	34.3604	36.56	40.2725
ENSG00000015413.5	DPEP1	0.034523	0.034772	0.026415	0.053998	0.076799	0.014035	0.065849	0	0.092634	0.033232	0.052332	0.080766	0	0.028676	0	0	0.076798	0.066104
ENSG00000015475.14	BID	33.2657	34.3735	30.5694	23.2137	20.3231	22.0485	32.3363	19.1442	15.4522	31.1372	25.2908	23.1689	26.2742	31.3453	33.7382	35.3878	33.4463	26.0059
ENSG00000015479.13	MATR3	176.757	178.95	199.312	134.936	114.993	116.75	190.854	305.338	344.602	130.951	140.139	113.634	174.497	181.467	155.9	137.509	110.983	114.562
ENSG00000015520.10	NPC1L1	0.043787	0.00559	0	0.075796	0.030197	0.028373	0.011385	0	0.084342	0.02637	0.099527	0.077605	0.008723	0.030308	0.007564	0.019721	0.05264	0.038363
ENSG00000015532.5	XYLT2	12.5437	11.5643	12.0456	6.34369	5.76791	5.63738	12.2574	8.76576	7.05939	5.75678	4.92691	5.40725	9.64034	13.5644	14.0145	5.22217	5.354	4.88393
ENSG00000015568.8	RGPD5	7.84507	8.8465	6.53221	9.67916	5.28207	8.30973	6.387	8.57807	12.1963	4.76275	6.18405	7.25694	6.34565	10.7669	7.09347	12.8419	6.14046	4.43694
ENSG00000015592.12	STMN4	0	0.039106	0	0	0	0.026748	0.012666	0	0	0	0	0	0.038458	0	0.025063	0	0	0
ENSG00000015676.13	NUDCD3	31.6642	27.265	25.2533	12.5745	11.3801	11.9835	29.8397	32.8589	37.816	13.9003	13.7177	14.7035	22.978	28.7958	34.0761	12.647	12.6982	11.3848
ENSG00000016082.10	ISL1	0.107765	0.082627	0.147486	0.041883	0.087087	0.04363	0.147896	0.097354	0.110299	0.168824	0.050204	0.124801	0.040229	0.080543	0.099418	0.018548	0.048573	0.029901
ENSG00000016391.6	CHDH	0.163527	0.131799	0.161259	0.109049	0.011271	0.015101	0.12113	0.053128	0.49207	0.004507	0.014894	0.002694	0.041654	0.14982	0.078915	0.006425	0.009943	0.00517
ENSG00000016402.8	IL20RA	0	0.019365	0	0.011676	0.00759	0.02965	0.011156	0	0.166701	0.010148	0.009984	0	0.011219	0.006997	0.019732	0	0.023173	0.017503
ENSG00000016490.11	CLCA1	0	0	0	0	0	0	0	0	0	0	0	0	0	0	0	0	0	0
ENSG00000016602.8	CLCA4	0	0	0	0	0	0	0	0	0	0	0	0	0	0	0	0	0	0
ENSG00000016864.12	GLT8D1	17.5596	20.7551	21.4177	9.66832	8.30707	9.07577	19.8909	34.0623	36.888	11.2009	7.44847	7.65195	17.5185	22.3031	23.8651	9.28966	9.67613	9.22157
ENSG00000017260.15	ATP2C1	27.6715	23.5224	22.6879	29.3788	24.2769	25.441	26.5062	42.1352	57.81	25.9519	25.8445	25.1122	25.2154	26.8299	27.3864	24.4641	22.444	20.66
ENSG00000017373.11	SRCIN1	0.54039	0.307492	0.45538	0.427717	0.238363	0.224172	0.556821	0.340861	0.732209	0.361853	0.227159	0.505039	0.269172	0.29501	0.528942	0.700932	0.347831	0.432641
ENSG00000017427.11	IGF1	0.041866	0.005974	0.002949	0.162975	0.145287	0.114746	0.010308	0.010069	0	0.009397	0.040179	0.016853	0	0	0	0.061159	0.01403	0.008084
ENSG00000017483.10	SLC38A5	35.3511	29.4238	31.2172	18.5487	17.8499	20.4498	29.0007	33.4433	40.6011	26.484	25.6198	23.9011	23.7575	25.1919	28.8374	16.5892	13.5026	15.0033
ENSG00000017621.11	MAGIX	0.349387	0.480671	0.700399	0.484711	0.414199	0.182158	0.535407	0.438524	0.625753	0.355184	0.61108	0.256551	0.518025	0.485192	0.540134	0.954234	0.400233	0.326694
ENSG00000017797.7	RALBP1	25.9626	26.409	24.8782	11.195	8.57026	10.094	25.7118	41.8029	48.6739	13.5348	13.4926	9.6222	24.4029	27.4793	26.0783	16.2978	9.54829	9.38126
ENSG00000018189.8	RUFY3	1.95295	1.53699	2.24131	2.43207	2.00837	3.06502	2.37848	4.63931	3.88429	1.9709	3.27232	2.18982	2.12925	2.06459	1.9077	2.30054	3.07784	1.53965
ENSG00000018236.10	CNTN1	0.434401	0.537277	0.547668	0.364042	0.140682	0.113757	0.267773	0.292019	0.370292	0.24098	0.438085	0.178042	0.208399	0.428459	0.451091	0.264845	0.263264	0.38109
ENSG00000018280.12	SLC11A1	6.24568	4.32573	5.10072	3.45834	3.05772	2.99322	6.31265	3.76961	2.62631	2.96189	2.72618	3.92177	5.49176	5.97778	9.47594	6.53114	7.56193	7.35621
ENSG00000018408.10	WWTR1	0.360612	0.46524	0.261867	0.237547	0.170773	0.196404	0.40812	0.421469	1.52886	0.284004	0.135713	0.310625	0.503657	0.356303	1.06349	0.101695	0.150363	0.228335
ENSG00000018510.8	AGPS	18.5958	16.2283	14.7213	9.6042	7.80019	8.08497	17.355	18.5769	22.0341	9.05254	10.8875	8.09733	16.6716	16.7681	15.7928	8.64514	9.49396	7.60558
ENSG00000018607.5	ZNF806	0	0.013282	0	0	0	0	0	0	0	0	0	0	0	0	0	0	0	0
ENSG00000018610.9	CXorf56	7.32241	8.08169	6.72336	4.45639	3.43951	4.42041	8.35218	8.33596	12.9938	4.6566	5.02656	4.36486	5.8483	7.66422	7.53948	4.22253	4.53458	4.13924
ENSG00000018625.10	ATP1A2	0.024703	0.042914	0.088465	0.089086	0.006635	0.093898	0.03489	0.025524	0.391612	0.011416	0.074481	0.023782	0.019815	0.032863	0.034753	0	0.017073	0
ENSG00000018699.7	TTC27	16.5441	12.3048	16.4263	11.4352	12.2105	13.1877	14.1441	25.408	28.237	14.0279	13.9292	15.6352	13.3472	15.4422	18.1907	14.303	12.3974	12.4476
ENSG00000018869.12	ZNF582	0.507944	1.03693	0.885528	0.834645	0.771155	0.608239	1.24776	0.886985	1.24049	1.30638	0.973188	0.811614	1.07156	1.15842	0.759722	0.982036	0.942222	0.973036
ENSG00000019102.7	VSIG2	0	0	0.021597	0	0	0	0.017963	0.07228	0	0	0	0	0	0.023209	0.035392	0	0	0
ENSG00000019144.12	PHLDB1	14.2237	11.9184	12.2892	9.42351	10.1482	11.4096	13.8078	11.359	10.3754	8.58484	8.7742	8.61378	9.52919	11.3588	13.8479	9.32815	9.27306	8.83759
ENSG00000019169.9	MARCO	0.913034	0.812206	0.601822	0.285275	0.342933	0.364063	1.42921	1.41646	0.958376	0.320335	0.742876	0.241465	1.05924	1.88832	1.13273	0.529842	0.585089	0.94811
ENSG00000019186.5	CYP24A1	0	0.231147	0	0	0	0	0	0.028161	0	0	0.006001	0.013047	0	0.011213	0	0.099034	0	0
ENSG00000019485.8	PRDM11	1.32569	0.861637	1.29299	0.40937	0.619974	0.595276	0.951388	0.595164	0.93416	0.4818	0.605006	0.591422	0.820862	0.715216	1.20099	0.529937	0.463642	0.286085
ENSG00000019505.3	SYT13	0	0	0	0	0	0	0	0	0.086797	0	0	0	0	0	0	0	0.005064	0
ENSG00000019549.4	SNAI2	0.939402	0.855042	0.854087	1.24097	1.18333	1.0827	0.47163	1.21397	1.15664	0.819904	0.540298	0.766818	0.255559	0.544032	0.305156	0.112233	0.248211	0.170817
ENSG00000019582.10	CD74	82.1235	66.7966	85.5725	47.3913	48.3949	56.8563	53.5334	49.7923	38.2936	64.7553	63.5573	68.2394	54.0506	64.2273	66.0636	58.8157	74.5977	66.9285
ENSG00000019991.11	HGF	2.11549	1.66929	1.83766	0.481171	0.38319	0.392587	1.1606	2.45294	1.65464	0.321521	0.217203	0.215697	1.33318	1.38715	1.45285	0.474327	0.432529	0.176286
ENSG00000019995.6	ZRANB1	8.52059	6.72877	6.58869	4.81108	4.02516	4.27644	7.21914	12.175	13.5248	5.42307	4.9752	3.77587	7.434	8.47902	7.86929	5.99661	4.78998	4.30736
ENSG00000020129.11	NCDN	14.4498	11.7752	12.2577	8.79993	7.92825	8.57024	12.1701	6.48724	5.48412	10.7323	10.0466	10.8606	10.697	12.5991	13.4677	10.1854	11.0213	10.4872
ENSG00000020181.13	GPR124	40.6313	34.4897	33.6221	13.9234	12.9104	13.9827	43.621	29.6202	23.8794	17.6975	18.2062	17.7432	49.1929	56.4927	65.1407	21.9246	25.1346	25.1898
ENSG00000020219.8	CCT8L1P	0	0	0	0.158136	0.107324	0.155877	0	0	0.032475	0.133011	0.061399	0.097772	0	0	0	0.165489	0.034677	0.012811
ENSG00000020256.15	ZFP64	10.9262	7.90078	9.47086	5.28717	4.1348	5.97474	8.01439	15.3543	21.5836	4.30822	6.1845	3.81047	8.40915	11.7616	8.76581	3.72778	5.20653	3.73027
ENSG00000020426.6	MNAT1	27.2718	27.1803	26.4911	19.9508	16.7513	17.2989	29.9296	49.3121	62.8697	18.1871	18.9843	17.7341	27.8473	31.9801	26.1948	23.2161	16.967	17.7054
ENSG00000020577.9	SAMD4A	0.327741	0.112913	0.100608	0.763001	0.60483	0.885411	0.201186	0.179544	0.454472	1.06371	0.682699	1.06627	0.355854	0.343892	0.156972	0.701393	0.761978	0.781283
ENSG00000020633.14	RUNX3	24.0629	19.8722	25.3529	11.8687	10.6234	12.4822	19.401	17.4893	17.2246	11.7802	12.0468	12.2302	18.7963	22.3866	27.3829	12.2869	13.6674	13.016
ENSG00000020922.8	MRE11A	25.2402	20.678	22.207	12.9882	12.6388	10.2094	23.5672	34.5935	39.2961	9.41214	10.6	9.89984	20.6772	22.5257	20.0335	9.99585	12.6982	11.911
ENSG00000021300.9	PLEKHB1	0.206785	0.162647	0.217854	0.180393	0.073215	0.048773	0.189762	0.077577	0.441984	0.146194	0.158656	0.14968	0.284523	0.099788	0.607715	0.103617	0.108549	0.062705
ENSG00000021355.8	SERPINB1	12.5892	14.0996	14.1928	14.2542	10.7225	10.5882	13.6521	19.9594	23.1979	11.9472	12.3903	12.7507	14.0053	14.8924	14.2125	16.1508	17.8111	15.7097
ENSG00000021461.12	CYP3A43	0	0	0	0	0	0.015356	0	0	0	0	0.011017	0	0	0	0	0	0	0
ENSG00000021488.8	SLC7A9	0.039806	0	0.058901	0.011835	0	0	0	0	0	0	0.078344	0	0.048264	0.052568	0	0	0	0
ENSG00000021574.7	SPAST	5.63311	5.3533	5.86188	3.20287	2.87392	2.82508	6.26068	8.6623	10.2004	3.15626	3.14481	2.62362	4.92581	5.79825	4.97493	3.13094	3.2629	2.70039
ENSG00000021645.13	NRXN3	0	0.035808	0	0	0.002243	0.021633	0.03134	0.065589	0.022979	0.005379	0.034347	0	0	0.084096	0.061089	0	0.042356	0
ENSG00000021762.15	OSBPL5	146.41	117.847	117.109	30.1767	31.4107	31.7503	108.464	71.5583	66.7079	35.6927	38.5401	38.5078	107.899	127.387	147.313	30.7294	34.4134	34.9413
ENSG00000021776.6	AQR	30.0105	25.0047	28.2053	16.9078	13.194	14.3804	21.74	40.8483	50.7534	18.481	19.211	17.7243	22.2377	28.0367	28.7323	16.6533	17.3082	13.949
ENSG00000021826.10	CPS1	0.037737	0.02088	0.11821	0.009382	0.009099	0.065925	0.020843	0.194565	0.205616	0.128322	0.00404	0	0.140392	0.029477	0.282373	0.017409	0.021898	0.149017
ENSG00000021852.8	C8B	0	0	0	0	0	0	0	0	0	0	0	0	0	0	0	0.012808	0	0
ENSG00000022267.12	FHL1	4.13228	3.8161	3.76612	2.47577	2.27611	2.17258	3.02009	2.8795	3.84083	2.22333	1.93494	2.12688	2.74812	3.91959	3.81016	2.15279	3.14574	2.49822
ENSG00000022277.8	RTFDC1	38.8129	35.3532	34.2925	26.7536	23.1034	24.3868	39.2612	47.3066	58.3076	26.566	26.0948	24.7653	30.3092	35.5447	37.3188	27.1183	30.1832	26.7355
ENSG00000022355.10	GABRA1	0.044579	0.016405	0.027052	0.051992	0	0.017307	0.023632	0.009211	0.084671	0.051589	0.054014	0.020606	0.021247	0.017789	0.065844	0.036807	0	0.01976
ENSG00000022556.11	NLRP2	0.064576	0.039608	0.006537	0.114213	0.084916	0.057022	0.039932	0.081222	0.029441	0.020833	0.065856	0	0.055406	0.01431	0.034056	0.060066	0.132369	0.017901
ENSG00000022567.5	SLC45A4	29.4878	27.0669	28.1712	14.5434	13.8142	15.5086	24.8273	26.8113	33.6073	15.6607	13.0872	13.9122	19.7844	24.0566	26.5028	13.6457	9.85374	9.99909
ENSG00000022840.11	RNF10	41.4977	48.889	46.0825	33.9676	28.451	33.0644	44.5564	79.2394	96.0691	39.3195	35.9178	34.3881	35.6185	42.5911	49.0677	49.3085	43.0507	31.0656
ENSG00000022976.11	ZNF839	8.26536	7.87235	8.72373	5.22519	4.30041	4.45566	7.44264	9.6518	10.2795	4.18246	4.54289	4.35719	6.13013	8.30664	9.57949	4.28953	3.70594	4.20641
ENSG00000023041.7	ZDHHC6	33.564	36.9733	40.5715	21.1176	19.177	18.9898	35.1961	74.9286	110.959	16.5356	20.3411	15.8664	32.2247	33.8342	25.1465	16.901	14.1083	13.8449
ENSG00000023171.10	GRAMD1B	16.7607	14.0402	15.6299	9.2457	8.295	9.90972	16.5871	18.2628	19.9932	10.5706	10.4563	10.563	16.0323	19.9092	21.7763	11.2081	12.7322	11.8059
ENSG00000023191.12	RNH1	188.843	175.996	166.595	66.7097	60.0076	68.5506	200.707	103.098	85.138	78.5971	73.2295	71.2248	156.427	197.566	223.734	77.0189	87.1718	78.8543
ENSG00000023228.9	NDUFS1	27.8661	27.0799	28.7654	14.4734	13.0617	13.5983	34.6237	42.9076	46.775	14.9239	16.6426	14.65	25.1614	27.3396	28.549	14.878	16.8752	14.1195
ENSG00000023287.8	RB1CC1	14.299	10.6444	11.6499	6.93163	6.44436	6.57462	11.8363	18.9557	23.7616	6.29208	7.70403	6.04406	11.1929	13.5347	11.8934	7.07494	7.46006	6.60445
ENSG00000023318.7	ERP44	18.8063	17.4516	17.8751	14.0667	12.6756	13.5356	19.245	26.9208	32.4644	13.654	13.5889	12.0697	15.864	19.0949	17.8762	12.3516	12.5493	12.0802
ENSG00000023330.10	ALAS1	62.3142	55.8952	61.2964	66.2928	57.3412	63.4297	69.4098	74.9998	81.3274	94.0566	80.8932	87.2937	67.4918	80.5396	89.9593	66.681	64.9619	59.9011
ENSG00000023445.9	BIRC3	0.260202	0.296499	0.323041	5.01677	4.59447	4.12735	0.580658	0.642683	1.53635	2.14574	2.38353	2.52605	0.179562	0.240285	0.270521	2.36803	2.50381	2.44192
ENSG00000023516.7	AKAP11	12.0162	10.9901	12.7377	9.99136	8.54083	8.69512	11.8459	18.8306	22.6234	9.50047	9.66638	8.63782	10.1998	12.7625	12.0909	7.56923	8.75052	7.23159
ENSG00000023572.4	GLRX2	16.629	17.558	18.7821	9.66814	7.95485	8.63118	17.4252	27.7222	30.3741	11.4012	10.467	9.29687	14.9765	17.6729	17.9415	9.8572	10.9362	9.74619
ENSG00000023608.4	SNAPC1	3.07296	2.58371	2.92117	3.70424	2.82423	2.51928	3.97049	7.03773	7.66006	3.62192	4.20729	3.0268	3.44214	3.90654	2.84907	4.45413	3.14995	2.97587
ENSG00000023697.8	DERA	9.39322	7.01297	7.24749	3.80298	3.12056	2.72527	7.05406	8.96536	11.3119	2.75724	2.79149	2.15252	5.62255	6.12891	5.46891	2.59207	1.90873	2.15525
ENSG00000023734.6	STRAP	37.3556	34.5552	35.2306	24.1656	22.9957	22.7328	36.7855	47.6956	48.1048	32.2424	31.2731	25.4389	36.5991	42.5638	44.4142	35.8142	26.7982	26.4221
ENSG00000023839.6	ABCC2	0.200333	0.394777	0.58886	0.160327	0.145954	0.205301	0.270791	0.229403	0.317291	0.16989	0.134452	0.094217	0.267176	0.395022	0.463604	0.098237	0.201932	0.103461
ENSG00000023892.9	DEF6	45.7809	45.7795	41.2808	15.6412	13.3203	13.6612	38.509	29.1928	25.9292	14.3283	13.6507	11.9473	33.2939	40.7695	43.5491	16.1502	15.5086	13.6612
ENSG00000023902.9	PLEKHO1	8.05888	6.80304	5.73382	4.71788	3.88863	4.92318	4.71673	3.60551	4.21106	2.70973	2.55325	2.16574	1.90049	2.38849	3.07327	1.67516	2.09636	2.04038
ENSG00000023909.5	GCLM	10.1643	11.4478	10.9019	37.8059	33.1943	35.3146	14.3047	16.8636	17.7169	44.2389	44.2221	45.8556	10.2828	11.7016	11.3407	48.4498	53.1412	48.1588
ENSG00000024048.6	UBR2	18.2059	16.1209	17.1174	13.7992	11.7883	12.7258	17.4611	26.2339	31.8045	12.2447	12.1978	11.797	14.8468	17.4961	17.2997	12.5077	13.3237	11.3431
ENSG00000024422.7	EHD2	20.853	16.3314	18.2569	10.9257	10.4913	11.6564	16.5127	13.3987	10.19	8.13461	7.64915	7.01875	18.3958	16.669	18.372	8.56768	11.1765	9.60074
ENSG00000024526.12	DEPDC1	19.5407	16.4674	18.5378	10.5035	9.20808	9.38276	18.0918	32.6715	38.3842	10.0307	10.2634	9.96205	12.6267	16.7686	14.3092	10.8844	7.80809	7.23546
ENSG00000024862.12	CCDC28A	4.89712	3.67616	4.33774	2.34692	1.80222	1.87875	5.45039	6.60426	7.49471	2.58423	2.35097	1.92703	3.72921	4.5553	3.86556	2.01214	2.46588	2.49698
ENSG00000025039.10	RRAGD	2.71973	3.6999	2.9353	1.92099	2.3899	1.52263	4.2617	7.99916	7.8869	2.09079	2.05594	1.98997	4.64751	5.2784	5.29278	3.23612	3.49922	2.23871
ENSG00000025156.8	HSF2	8.44491	7.16641	8.1824	3.87271	3.41579	3.67502	7.33553	11.56	15.1032	3.62013	3.78339	3.43554	6.83552	8.28855	8.18934	3.73842	4.04686	3.3296
ENSG00000025293.11	PHF20	9.73402	12.0337	10.855	5.74599	6.4308	4.78606	11.047	16.1642	17.3174	6.22524	6.96157	5.25634	10.5546	10.2192	10.0271	6.7242	6.3654	5.6866
ENSG00000025423.7	HSD17B6	2.34435	1.08102	1.79382	0.289881	0.483714	1.01069	2.19869	1.522	3.55435	0.297551	0.470324	0.314422	1.76718	2.2374	2.72885	0.571659	0.093009	0.424781
ENSG00000025434.14	NR1H3	15.1739	9.99778	11.9565	4.7139	3.95783	2.9234	11.9044	13.8603	10.4646	4.30919	3.90218	3.21283	9.42817	10.5584	11.3657	4.29135	4.1705	3.31191
ENSG00000025708.8	TYMP	25.0619	24.575	20.7519	67.8933	59.9788	67.7019	20.9664	7.94687	8.16428	73.03	74.6219	74.103	14.2706	15.4166	15.0217	82.094	68.9346	71.9983
ENSG00000025770.14	NCAPH2	27.9982	33.7315	27.113	12.7778	10.6853	11.6651	28.2044	23.2442	28.2183	13.7828	10.0354	12.7335	23.5236	27.145	35.1669	13.397	10.8966	10.8253
ENSG00000025772.7	TOMM34	11.5402	11.6268	12.8213	7.07899	6.10331	7.2941	10.0386	11.7931	10.3744	7.70908	7.32507	7.71999	9.84564	12.5525	13.9181	5.71335	7.17699	5.5478
ENSG00000025796.9	SEC63	90.6953	73.6773	80.4473	52.3777	50.7478	53.6261	77.5635	168.957	243.935	51.2702	60.3069	48.2399	62.5803	78.8634	79.2833	46.146	59.1234	47.3471
ENSG00000025800.9	KPNA6	21.9701	18.5152	20.6705	13.373	12.5304	12.8976	19.912	24.658	27.9802	13.5621	14.6503	14.4698	17.5047	21.807	21.9643	12.1107	16.701	14.8623
ENSG00000026025.9	VIM	456.87	407.951	388.69	500.624	467.265	526.209	342.346	370.699	347.153	367.318	330.695	382.462	296.08	345.064	461.372	505.83	453.807	441.919
ENSG00000026036.16	RTEL1-TNFRSF6B	4.03413	3.13199	3.04045	0.807914	1.10472	1.41128	2.55579	0.733761	0.85075	0.860447	1.50384	1.24661	2.75206	4.06222	3.6376	1.10306	1.12773	0.803894
ENSG00000026103.15	FAS	1.15741	0.859309	0.75825	1.34683	0.697012	0.907977	1.0264	0.851662	0.818193	1.37697	1.49587	1.16723	1.37902	0.727367	1.64071	1.01647	0.823404	1.19207
ENSG00000026297.11	RNASET2	54.99	52.5387	52.222	26.6222	23.8502	25.7607	45.503	61.6164	64.2815	28.4391	31.4189	29.7277	39.5218	44.4003	48.3784	34.5947	36.5378	32.3616
ENSG00000026508.12	CD44	67.2342	49.3304	59.2557	133.283	121.967	151.203	51.7593	121.485	132.539	92.2799	90.1266	94.5463	62.0898	71.4682	68.4992	102.017	117.06	103.49
ENSG00000026559.9	KCNG1	6.40549	5.55895	6.21736	4.19185	3.70133	4.36478	5.02447	2.94671	3.14541	2.98106	3.39981	2.92027	4.83436	5.3421	6.1814	4.41493	3.11688	3.1739
ENSG00000026652.9	AGPAT4	1.88599	1.74791	2.53978	2.42227	2.2852	2.2782	2.0148	1.80527	1.698	1.52728	1.81632	1.81425	1.4508	2.61924	2.55592	2.86497	2.08937	2.63605
ENSG00000026751.12	SLAMF7	0.779875	0.518165	0.768922	13.1432	11.6265	13.1783	1.01154	0.804913	0.957847	3.91157	3.52144	4.89008	0.857847	1.07678	1.21188	7.52946	7.34419	7.77332
ENSG00000026950.12	BTN3A1	1.9969	1.65802	1.36241	1.47204	1.77409	1.55393	1.51927	0.94319	1.89231	1.39498	1.53417	1.80527	1.11851	1.18803	1.37236	1.63992	0.927318	1.19681
ENSG00000027001.7	MIPEP	2.72076	2.66343	2.94053	1.48773	1.59924	1.18894	3.81627	4.51698	5.97073	1.45603	1.84548	1.60346	3.43753	3.54806	3.31733	1.31233	1.91715	1.34681
ENSG00000027075.9	PRKCH	8.40027	6.92761	6.02813	7.32655	7.68662	6.98732	6.95194	12.4471	13.7251	7.65198	7.255	6.90227	5.85443	7.36927	7.7258	4.55971	4.76466	4.34274
ENSG00000027644.4	INSRR	0.014181	0	0	0.013187	0.014273	0.032103	0.007509	0.007327	0.048636	0	0.003769	0	0.00844	0	0	0	0	0.011779
ENSG00000027697.8	IFNGR1	13.9455	11.0003	13.3055	19.0582	15.7403	16.7434	12.017	15.4068	17.8447	12.9923	12.7612	11.6979	10.2165	11.3415	10.1332	16.7464	17.1881	16.4449
ENSG00000027847.9	B4GALT7	11.539	12.2745	13.3356	5.13619	5.50702	5.96809	11.5231	9.88263	9.78754	7.22406	6.86657	7.29243	9.63397	13.4595	16.1342	5.39039	8.09705	6.47936
ENSG00000027869.7	SH2D2A	0.697381	0.638655	0.599075	3.0299	1.9198	3.04544	0.514706	0.431575	1.8467	2.11974	1.54239	1.93072	0.428284	0.45665	0.467062	1.03143	1.70546	1.52508
ENSG00000028116.12	VRK2	15.926	15.0883	15.8943	17.2818	13.6538	14.027	14.2005	18.1211	22.336	13.9329	14.5499	12.9019	12.0676	13.6692	12.2342	13.3323	16.0111	13.9592
ENSG00000028137.12	TNFRSF1B	22.6815	17.7579	17.4352	20.8438	21.7735	23.2991	16.5686	12.4389	12.3278	16.495	18.0821	17.1905	17.6873	21.6657	27.4737	21.9371	26.4595	23.4007
ENSG00000028203.13	VEZT	17.493	13.7394	14.8683	11.5618	10.5731	11.4303	13.8278	27.2288	30.0138	13.465	11.64	11.2978	12.3651	15.9638	14.2558	11.358	11.4392	9.61193
ENSG00000028277.16	POU2F2	4.2036	3.98816	4.4204	5.71316	5.4297	8.43644	3.91854	3.60616	4.55464	7.09235	5.69248	7.43858	5.33322	5.06316	6.75231	5.3877	6.55807	8.57184
ENSG00000028310.13	BRD9	37.4535	32.0981	28.6583	20.9187	19.4957	20.0091	28.8414	28.216	31.9454	22.0036	23.0305	19.4825	24.7827	29.001	29.8984	23.0544	23.2959	19.9938
ENSG00000028528.10	SNX1	33.4787	35.2535	33.7945	16.7433	14.3572	16.4721	30.3585	32.8175	35.7176	17.7956	18.6767	16.2448	28.3571	34.4266	37.6638	17.7659	17.8578	17.39
ENSG00000028839.5	TBPL1	7.69899	7.25284	6.73579	6.38872	5.97141	6.76353	7.96061	7.52783	8.6186	6.61381	5.78744	6.01186	7.88821	7.33108	5.08056	5.76565	6.85838	7.05385
ENSG00000029153.10	ARNTL2	4.26043	4.51631	3.42745	2.95177	1.89885	2.76892	3.12926	4.27569	4.84443	2.30685	1.56281	1.28508	3.06198	3.38412	3.70751	1.57628	1.46032	1.62706
ENSG00000029363.11	BCLAF1	166.913	146.949	149.807	108.799	88.4262	99.1716	151.302	317.407	370.766	109.727	114.292	86.4282	147.362	161.283	137.767	109.463	100.026	99.0726
ENSG00000029364.7	SLC39A9	32.1034	26.4113	29.8203	24.7146	22.8102	22.1469	29.2686	43.9935	46.8445	25.156	24.5584	23.4312	24.3655	31.9248	31.1386	22.9869	27.598	24.4435
ENSG00000029534.15	ANK1	0.703284	0.899499	0.733834	0.764887	0.48581	0.616933	0.675817	1.10155	2.04599	0.635643	0.783267	0.314988	0.73005	0.897705	0.802611	1.38063	1.17075	0.494798
ENSG00000029559.5	IBSP	0	0	0	0	0	0	0	0	0	0	0	0	0	0	0	0	0	0
ENSG00000029639.6	TFB1M	13.177	9.10365	9.59296	5.01352	6.5274	6.43289	10.0833	11.4379	18.6329	4.70656	6.09916	4.51516	9.43456	11.1285	13.7972	5.56437	5.46392	6.31867
ENSG00000029725.12	RABEP1	10.9852	8.78075	9.80256	9.55262	9.3549	11.1489	10.8692	25.0759	26.8267	10.1578	10.4865	9.66141	12.0491	11.3272	8.19696	11.7046	9.87563	10.5722
ENSG00000029993.10	HMGB3	52.2417	51.6917	49.444	35.2565	29.2125	33.3618	54.0786	70.0059	88.7219	45.6865	44.8768	33.3175	41.4872	51.9295	48.7068	42.719	34.2929	32.622
ENSG00000030066.9	NUP160	43.9777	37.7246	36.57	22.9106	19.514	19.1771	37.6327	49.2077	53.595	21.4656	20.653	18.8419	31.9367	39.4097	37.8712	18.6033	19.3865	18.3751
ENSG00000030110.8	BAK1	29.5049	27.8281	25.7373	13.9225	12.909	14.6779	26.7075	18.3109	16.4001	14.8328	14.1778	12.9313	23.0021	28.786	31.1026	13.7036	13.7434	12.8529
ENSG00000030304.8	MUSK	0	0	0	0.00838	0.013369	0	0	0	0	0	0	0	0	0	0	0.031868	0	0.087418
ENSG00000030419.12	IKZF2	0.115736	0.083419	0.268204	0.063797	0.143689	0.306126	0.244702	0.466283	0.338742	0.300466	0.488477	0.358558	0.11711	0.290191	0.340554	0.440609	0.272153	0.231708
ENSG00000030582.12	GRN	116.426	103.172	103.593	66.1379	60.8327	69.0583	84.7635	82.5908	67.4548	95.3023	85.4576	89.6234	74.7483	89.6586	108.337	112.07	92.5983	81.4046
ENSG00000031003.6	FAM13B	33.3843	30.9178	32.4511	22.1941	20.2079	21.764	28.3976	47.1505	53.1438	20.8808	21.1595	20.9935	29.7217	36.0318	31.6458	23.7112	25.5819	23.3162
ENSG00000031081.6	ARHGAP31	0.831204	0.910075	0.642197	1.58607	1.52386	1.6462	0.644319	0.776178	1.29118	0.890575	0.813855	0.768362	0.441458	0.571308	0.562126	0.879627	1.18874	1.12499
ENSG00000031544.10	NR2E3	0.018971	0	0	0	0	0	0.009731	0	0.180419	0	0.010158	0	0	0	0	0	0	0.010594
ENSG00000031691.6	CENPQ	7.20091	6.82477	6.33494	3.19593	2.85184	2.675	7.25766	8.93264	9.27645	3.05231	3.34513	2.42168	5.65135	6.96244	5.87908	2.51979	2.38392	1.9729
ENSG00000031698.8	SARS	49.5288	45.1801	44.0847	33.5948	29.4266	28.1454	42.2544	50.9247	51.2972	34.4474	31.4266	29.207	39.6525	44.125	48.2556	35.1493	33.7311	30.7555
ENSG00000031823.10	RANBP3	47.9152	38.2382	42.3691	22.3382	19.5998	20.5442	39.9522	54.5192	63.8118	21.8384	25.6859	22.7929	36.1015	43.8572	43.74	24.7353	25.2226	23.7084
ENSG00000032219.14	ARID4A	18.2622	16.1755	14.1403	6.10372	5.55806	7.03021	12.9229	28.7004	30.5195	8.08133	6.85803	6.32819	8.78454	13.3012	10.6234	6.70349	6.6036	6.25173
ENSG00000032389.8	TSSC1	18.4131	18.3046	19.9922	8.66113	8.11922	7.24937	16.1864	16.2726	16.9186	8.44389	7.62188	6.95474	15.7984	16.9219	19.8683	8.23384	8.5403	6.28195
ENSG00000032444.11	PNPLA6	44.3576	40.801	32.9324	18.8576	17.1089	17.5016	33.7238	20.1433	20.4084	13.1909	16.294	14.7369	34.6332	35.6968	42.4906	15.662	18.5822	18.0219
ENSG00000032742.13	IFT88	8.63622	7.01135	7.43785	5.3493	5.87385	5.94079	7.5864	10.7293	12.8804	6.57607	5.97613	4.40353	7.93243	8.08829	8.16717	6.27938	5.76095	4.97331
ENSG00000033011.7	ALG1	14.0939	13.8071	13.5027	7.68941	6.35429	5.92717	14.8214	15.2558	13.1736	8.46303	8.10931	7.19759	11.6942	14.4604	15.1876	7.74588	7.44365	6.06809
ENSG00000033030.9	ZCCHC8	13.6993	12.5032	13.1667	9.56921	7.83261	8.22588	11.7902	17.0426	20.6195	8.73742	9.36234	8.00715	11.2036	12.8757	11.7658	8.92376	8.27374	7.57891
ENSG00000033050.3	ABCF2	25.617	22.4976	24.0434	20.7932	18.4311	19.3835	25.5429	34.6908	44.1051	28.2709	25.6709	26.8044	22.4944	28.0173	26.8844	28.7125	28.0543	24.9016
ENSG00000033100.10	CHPF2	13.3554	12.2657	11.9269	14.0149	13.6956	14.478	11.9946	5.75713	4.86343	12.727	12.8478	13.1424	9.85956	11.1977	13.0486	15.2009	15.4975	15.1794
ENSG00000033122.14	LRRC7	0.132532	0.047377	0.068671	0.056109	0.032383	0.056927	0.071801	0.052358	0.081049	0.043317	0.01174	0.006372	0.058882	0.018208	0.1683	0.034184	0.015912	0.013153
ENSG00000033170.12	FUT8	10.886	8.76412	10.0766	5.71584	4.61547	5.33119	11.4176	20.5727	24.086	4.4546	5.05741	5.05631	11.1838	11.5683	11.1642	3.63192	3.98945	3.73964
ENSG00000033178.8	UBA6	39.1327	33.7375	39.6647	31.1628	22.4999	22.7191	31.6826	66.2469	93.9852	32.2435	30.1487	22.7894	32.3939	34.5057	39.3999	24.7667	27.7848	23.6581
ENSG00000033327.8	GAB2	12.0252	9.82116	10.2961	5.74707	5.37981	6.21173	12.4946	17.9568	18.5708	6.28507	5.85929	6.24632	10.9391	12.3511	13.9749	4.04621	5.27117	4.82428
ENSG00000033627.10	ATP6V0A1	43.2843	33.1418	39.3984	39.873	38.7339	45.4661	32.3341	45.5148	45.5168	44.3257	46.5388	49.0374	38.3597	42.1691	56.3449	57.8018	54.4553	49.4359
ENSG00000033800.9	PIAS1	91.292	82.7425	89.7592	52.943	45.5441	55.3305	71.8808	131.024	131.908	57.4018	54.5086	52.1962	71.1769	88.5179	95.9766	46.5291	51.357	44.2122
ENSG00000033867.12	SLC4A7	15.3758	14.8422	13.3033	12.3222	10.5171	10.9939	13.0874	24.9533	39.6787	14.4131	14.0405	13.1163	11.8642	15.4312	12.185	11.6046	10.7911	9.96624
ENSG00000034053.10	APBA2	15.2947	13.0806	13.2362	5.00098	4.53073	4.52659	20.2101	15.9947	13.7425	5.51763	6.31264	6.19693	16.5218	20.0643	21.1035	5.83555	5.25288	5.74757
ENSG00000034063.9	UHRF1	81.2442	74.5305	71.2866	12.0129	9.64635	10.081	69.1243	69.9192	65.6119	10.7305	11.493	9.31062	57.1306	66.3315	67.4375	7.21292	8.02575	7.18534
ENSG00000034152.14	MAP2K3	12.5365	9.98101	9.26639	19.7819	16.0866	18.7626	8.4042	13.0563	20.9907	21.4395	19.111	21.3136	10.7104	10.9594	20.3472	30.8882	21.1611	21.6267
ENSG00000034239.6	EFCAB1	0	0	0	0	0	0	0	0	0.123322	0	0	0.026736	0	0	0	0	0	0.020515
ENSG00000034510.4	TMSB10	471.127	496.409	482.285	427.399	403.434	422.751	404.841	404.874	391.977	424.457	434.968	424.578	372.804	386.399	422.807	468.892	416.775	454.544
ENSG00000034533.7	ASTE1	4.90673	4.85517	4.63298	4.70553	4.51679	3.787	5.07558	7.22208	6.3053	3.89542	4.1866	3.22043	4.41273	5.21617	4.2924	3.8759	3.70954	4.55763
ENSG00000034677.7	RNF19A	50.7272	47.6932	50.7	45.5712	38.954	41.141	40.4681	105.246	120.927	44.7943	44.6735	33.9103	43.9307	48.3375	45.8255	51.2176	34.0346	37.2675
ENSG00000034693.10	PEX3	2.99342	3.09197	3.52077	4.65507	3.31522	4.17863	3.53504	4.49257	4.37215	4.13428	3.91336	3.56508	3.71021	4.10249	3.72688	3.60096	3.20504	3.85019
ENSG00000034713.3	GABARAPL2	28.0899	28.9938	27.6366	27.0923	23.0447	21.3949	31.4047	46.7011	42.224	21.4232	24.2104	21.5973	27.1608	29.8371	24.4499	23.6024	25.0291	21.7721
ENSG00000034971.10	MYOC	0	0	0	0	0.007307	0	0	0	0	0.017382	0	0	0	0	0	0	0.026033	0.010024
ENSG00000035115.17	SH3YL1	13.5841	9.91819	10.4939	7.73789	7.27815	8.37828	12.5433	13.2672	15.0557	10.0573	7.75067	8.94629	10.5867	13.5503	11.9852	7.91325	10.6532	9.39442
ENSG00000035141.3	FAM136A	28.0617	25.2895	25.7517	16.5422	15.1853	15.2502	27.3734	40.5721	49.1233	19.5427	18.6939	17.0481	23.57	27.4472	24.668	16.4188	17.3329	15.4756
ENSG00000035403.12	VCL	38.8261	36.4182	37.1705	16.3164	12.2201	14.066	33.7454	38.1777	39.0293	16.6335	14.2621	14.3184	34.2636	42.4484	40.917	22.23	15.5077	16.1527
ENSG00000035499.8	DEPDC1B	18.2802	19.4707	19.984	10.7547	10.9512	11.2154	13.2002	10.1322	11.4224	12.1822	10.7908	12.9016	20.4219	19.8968	22.5262	11.1638	8.93593	11.5793
ENSG00000035664.7	DAPK2	0.224863	0.283116	0.187673	0.393482	0.383243	0.480337	0.059709	0.186966	0.863577	0.362981	0.162918	0.452649	0.066018	0.079172	0.213982	0.222792	0.215463	0.329172
ENSG00000035681.3	NSMAF	107.745	81.5354	88.6339	170.229	150.835	153.772	101.82	194.268	222.218	165.402	175.538	181.961	103.192	118.107	123.019	186.205	207.634	182.617
ENSG00000035687.9	ADSS	24.8263	22.1482	20.6702	16.8576	13.7686	14.7787	24.497	42.0742	58.6734	17.9068	16.1029	15.0263	18.164	25.229	25.2709	16.1006	13.2412	12.2858
ENSG00000035720.3	STAP1	0.231857	0.071138	0.141928	1.26215	1.04758	0.954081	0.153661	0.185866	0.034807	1.067	1.49181	1.24537	0.185929	0.04651	0	0.728453	0.690331	0.430686
ENSG00000035862.8	TIMP2	43.0397	36.8857	40.3836	11.3018	10.874	12.2445	32.5117	39.0153	41.4596	12.8725	13.1008	12.2401	29.7659	35.663	40.9566	14.4133	15.3443	14.8546
ENSG00000035928.10	RFC1	59.7827	52.7097	45.6449	21.9001	14.2304	17.8788	37.6751	136.061	175.793	22.2008	18.0366	12.9209	45.3279	46.2308	53.2033	22.7497	17.1958	13.3418
ENSG00000036054.8	TBC1D23	15.0412	10.9354	13.7742	10.2589	10.0038	9.99267	14.4713	20.1365	30.2433	8.22637	9.66346	9.27029	10.7656	14.0495	13.3254	9.43635	12.0544	8.81725
ENSG00000036257.8	CUL3	36.4318	33.1105	33.1813	25.546	20.5389	22.8388	37.501	54.6333	67.3589	22.8987	26.0138	21.7584	28.5223	33.5954	30.9283	23.8904	23.0616	21.1685
ENSG00000036448.5	MYOM2	0.042451	0.211124	0.008752	0.080328	0.052324	0.133837	0.139466	0.308346	0.449321	0.163361	0.132223	0.16581	0.233501	0.022023	0.178302	0.96021	0.054852	0.220608
ENSG00000036473.6	OTC	0	0	0	0	0	0	0	0	0	0	0	0	0	0	0	0	0	0
ENSG00000036530.4	CYP46A1	0.328398	0.269248	0.402977	0.09223	0.129052	0.128149	0.252436	0.305908	0.566563	0.031461	0.108493	0.066462	0.315037	0.388064	0.540574	0.022429	0.047273	0.061394
ENSG00000036549.8	ZZZ3	28.9471	26.8132	26.6546	23.4818	20.6876	23.78	28.4115	41.0621	49.9535	26.3538	27.236	23.2647	28.7082	30.952	28.7849	25.0271	27.6052	24.0777
ENSG00000036565.10	SLC18A1	0.038336	0.051878	0.016927	0.183822	0.148886	0.248721	0.064194	0	0.061396	0.318545	0.021532	0.062449	0.028105	0.073628	0	0.270934	0.087498	0.029924
ENSG00000036672.11	USP2	6.29665	5.67941	6.33229	4.19923	3.48287	4.03525	7.35305	6.50519	6.87524	4.31285	4.4	4.9173	7.56033	9.27939	10.7022	6.01396	5.2588	5.09275
ENSG00000036828.9	CASR	0.061728	0.028029	0.021346	0	0.012332	0.020211	0	0.007466	0.074737	0.039794	0.023497	0	0	0.016154	0	0.007776	0.065795	0.018308
ENSG00000037042.8	TUBG2	6.77676	5.29037	6.48439	2.85209	2.8084	2.82699	5.40264	6.43077	5.0996	2.62369	2.95965	2.87367	5.40514	6.77826	6.07576	2.99457	3.15356	2.88653
ENSG00000037241.3	RPL26L1	19.7868	19.2105	18.3695	8.11792	8.95092	11.8534	19.1757	29.9321	33.213	11.7999	12.2633	11.0679	18.7699	22.3675	25.2808	9.02851	11.026	7.42182
ENSG00000037280.11	FLT4	0.097417	0.359763	0.110855	0.096502	0.087381	0.123685	0.03813	0.041325	1.85544	0.22274	0.047763	0.149106	0.022265	0.064082	0.037127	0.205053	0.042068	0.029551
ENSG00000037474.10	NSUN2	36.4583	33.2521	33.9203	38.0147	33.605	35.1094	34.8706	41.6226	46.9125	38.5305	41.1016	35.2532	29.4538	32.7003	31.5112	37.4732	39.2624	35.548
ENSG00000037637.6	FBXO42	7.91323	7.9171	8.47961	5.20191	4.95603	4.93081	8.55641	6.63677	6.5885	4.87121	4.76148	5.12742	7.67289	8.93341	9.25284	4.26899	5.05444	5.05637
ENSG00000037749.7	MFAP3	5.03826	6.76236	6.06454	6.17667	6.8627	6.54941	5.97472	10.2782	8.8971	5.31027	6.89295	6.33432	5.79022	5.52834	6.95054	5.54904	6.25072	5.96606
ENSG00000037757.9	MRI1	18.5293	17.1145	16.376	6.68015	6.4051	6.59795	14.5418	12.1469	10.3409	6.32225	6.67987	6.83094	11.8397	15.2296	17.2031	7.60433	6.00976	6.31425
ENSG00000037897.12	METTL1	23.5614	24.3003	22.4724	32.3303	29.5919	32.4922	20.609	36.9122	36.5098	40.8449	37.4968	38.1358	20.1925	25.7725	23.5704	52.5169	42.8821	36.7984
ENSG00000037965.4	HOXC8	0.021793	0.026733	0.006619	0	0	0.007054	0.046205	0	0.059606	0.021013	0.005798	0.012604	0.006499	0	0.011493	0	0	0.006041
ENSG00000038002.4	AGA	12.9698	12.1051	13.4129	10.3098	8.44291	8.46009	10.4926	18.7885	25.6468	8.5595	6.12879	6.31686	12.1115	10.7972	11.2063	7.70049	6.80676	6.47573
ENSG00000038210.9	PI4K2B	20.3735	18.8259	19.1922	19.3876	15.7612	19.303	18.8486	35.4193	49.5403	15.5211	16.1692	12.6962	16.4735	20.8268	15.8708	12.7675	11.5554	11.5922
ENSG00000038219.8	BOD1L1	16.4194	14.1451	14.5626	12.3325	11.2285	11.89	12.7707	24.0887	29.4442	10.5685	11.4549	9.79095	13.0707	14.6675	14.7748	10.5371	11.2193	11.4146
ENSG00000038274.12	MAT2B	19.1009	18.1415	20.5907	11.242	10.2029	10.0419	21.1036	23.4689	26.3436	11.0228	10.6984	10.7144	17.6472	20.8956	18.4812	8.8575	9.95059	9.10407
ENSG00000038295.3	TLL1	0	0	0	0	0	0	0.004009	0	0.085417	0	0	0	0	0	0	0	0	0
ENSG00000038358.10	EDC4	56.5455	54.6356	51.5011	24.6564	24.8575	26.4369	52.4449	54.0318	47.8199	29.9437	26.0884	25.8864	42.1058	54.4043	59.6617	30.6039	32.2977	27.8468
ENSG00000038382.13	TRIO	37.2572	33.3064	20.969	11.6485	11.711	13.1282	35.9931	1.78587	2.22296	13.9255	12.1373	14.1423	61.8916	23.0715	35.3497	29.426	13.307	50.4161
ENSG00000038427.11	VCAN	2.39712	1.82739	1.30744	9.31207	8.89696	6.47374	1.14346	1.55341	2.09796	5.54867	3.01194	3.19336	0.401349	0.460177	0.636191	1.68108	1.30329	1.13085
ENSG00000038532.10	CLEC16A	18.6588	16.7009	16.4932	9.96671	9.58798	11.0348	15.272	18.3469	21.393	10.2666	9.59373	10.0588	18.7409	18.5262	19.0249	9.97764	13.0206	14.7846
ENSG00000038945.10	MSR1	2.18904	1.8259	2.98372	2.61674	1.81822	2.15248	1.51452	3.82766	3.73742	0.868054	0.648771	0.597644	0.722502	0.913787	0.931688	0.726025	0.539013	0.720841
ENSG00000039068.14	CDH1	0.008802	0.008905	0.004492	0	0	0	0	0	0.209625	0	0	0	0.008676	0.009642	0	0	0	0
ENSG00000039123.11	SKIV2L2	67.78	66.5077	64.5792	47.7283	38.8355	38.4138	70.4181	130.213	149.358	45.472	47.2576	37.1729	63.8116	70.4567	66.6624	40.2954	44.3563	37.7119
ENSG00000039139.9	DNAH5	0	0.011145	0	0	0	0	0	0	0.012496	0	0	0	0.08183	0	0	0	0.001633	0
ENSG00000039319.12	ZFYVE16	3.00992	3.03968	3.71802	9.15208	7.98925	8.2087	2.76581	4.01667	4.9091	5.17316	6.40351	7.20629	3.4908	4.36663	3.59565	12.7468	12.0919	11.0097
ENSG00000039523.13	FAM65A	31.3726	30.6998	25.6829	12.9023	12.2692	13.2267	25.0726	27.1804	36.4357	11.3207	13.3771	9.76173	19.5876	26.1041	27.5903	12.5477	10.788	9.87782
ENSG00000039537.9	C6	0	0	0	0	0.004162	0	0	0	0	0	0	0	0	0	0	0	0	0
ENSG00000039560.9	RAI14	7.52956	5.87931	7.30115	5.35415	5.16487	5.09963	6.62608	11.7505	16.71	5.27429	4.28122	5.32278	6.88096	7.0485	9.30596	3.12274	4.96415	3.72839
ENSG00000039600.6	SOX30	0.069396	0.014193	0	0.013997	0	0.04506	0.01956	0.02385	0.074637	0.022285	0	0	0.013892	0.015333	0.028836	0.015948	0.016708	0
ENSG00000039650.5	PNKP	39.7074	35.9513	33.9169	28.7634	28.5177	29.0272	39.4435	20.6914	16.0722	24.006	25.7171	26.6237	35.812	35.1646	42.4712	30.7914	33.9865	37.4546
ENSG00000039987.2	BEST2	0	0	0	0.012446	0.016184	0.02589	0	0	0.270855	0.033263	0.038279	0.042195	0.011961	0	0	0	0	0
ENSG00000040199.14	PHLPP2	2.55554	2.05889	2.12299	1.60087	1.33957	1.31527	2.33053	2.87273	3.89684	1.50896	1.81202	1.40688	2.30949	2.98028	2.74275	1.51355	1.96434	1.47648
ENSG00000040275.12	SPDL1	28.9307	30.0637	26.7954	19.6176	16.9878	17.6965	25.9391	57.6764	61.7293	19.1521	20.5327	16.9832	26.0934	28.7698	27.7052	16.8801	16.888	12.3011
ENSG00000040341.13	STAU2	45.6875	42.4028	47.5789	27.066	27.6922	28.0241	45.7073	91.771	115.653	33.1996	32.4218	26.2245	39.53	47.6987	45.2583	30.4846	34.7047	29.1919
ENSG00000040487.8	PQLC2	26.7535	23.9555	23.6919	9.04208	8.09674	9.33814	23.1364	11.38	7.78854	8.80143	9.78591	10.0639	20.728	25.1549	27.7617	11.2293	11.7755	11.6496
ENSG00000040531.10	CTNS	3.11902	2.65198	2.45619	1.89617	2.43148	2.15524	3.07921	3.73841	2.82554	2.12555	2.23011	2.05335	3.09819	3.27809	3.02138	2.53029	2.87918	2.26921
ENSG00000040608.9	RTN4R	5.29592	3.76362	4.12483	0.619828	0.791613	0.829378	3.54606	1.81637	1.59247	0.847963	0.735921	1.07207	3.14905	3.99696	4.68315	0.576875	1.09596	1.29469
ENSG00000040633.8	PHF23	23.5635	23.6914	30.3737	16.9161	16.7782	16.0689	21.9241	29.889	34.1998	22.0765	18.0992	18.6041	18.3096	22.8481	23.6205	18.5682	17.5155	17.3674
ENSG00000040731.6	CDH10	0	0	0	0	0	0	0	0.013395	0	0	0	0	0	0.021289	0	0	0	0
ENSG00000040933.11	INPP4A	24.2971	20.289	19.6789	9.05283	8.33309	8.85218	14.8295	15.1244	16.856	8.67202	8.90394	9.43936	16.1243	21.068	25.6722	8.71401	9.29536	8.06897
ENSG00000041353.5	RAB27B	0.009847	0.018117	0	0.085375	0.083152	0.085938	0.010421	0.079431	0.008132	0.099743	0.047089	0.051113	0.011707	0.071072	0.265504	0.060945	0.346009	0.193545
ENSG00000041357.11	PSMA4	100.017	101.199	99.2734	84.0965	71.2657	75.3083	97.2625	183.022	225.338	81.3717	75.9581	74.4433	80.0409	96.3201	81.3663	61.4737	65.8332	61.9536
ENSG00000041515.11	MYO16	0	0.007735	0.00642	0.019503	0.021004	0.017131	0.008414	0.013021	0.05084	0.005112	0.006712	0.007299	0	0	0.026593	0	0.00757	0.010634
ENSG00000041802.6	LSG1	23.4325	24.1382	24.3449	20.8005	18.4649	20.3155	24.9037	37.3098	48.5403	22.2599	22.7036	20.2148	21.7582	27.8301	27.9258	24.4867	21.728	20.9985
ENSG00000041880.10	PARP3	3.07463	3.20268	3.47355	1.23187	1.31886	1.52287	3.499	3.21588	4.92175	1.61935	1.84522	1.63994	3.40759	4.39921	5.81626	1.22097	1.39114	1.81193
ENSG00000041982.10	TNC	0.005726	0.011665	0.043704	0.015717	0.09156	0.024601	0	0.071476	0.040158	0.021179	0.201796	0.094585	0.011316	0.044601	0	0.026166	0.178107	0.164687
ENSG00000041988.11	THAP3	10.7231	10.6613	10.9516	9.29261	6.87357	6.98381	10.3871	6.96923	6.50258	5.72311	7.69641	7.64703	9.09417	11.0553	11.7371	8.17754	7.5524	7.46484
ENSG00000042062.7	FAM65C	0.03743	0.045948	0	0	0	0.0055	0.007306	0	0.208167	0	0	0	0.005064	0	0.043558	0	0.009932	0
ENSG00000042088.9	TDP1	34.133	27.8026	29.0297	20.0513	18.5879	18.92	31.8528	44.9752	47.5969	16.9139	18.0057	17.554	26.1745	33.6035	28.3866	14.7383	16.4603	14.9923
ENSG00000042286.10	AIFM2	5.53224	4.97362	4.82411	5.74238	5.49881	5.64739	4.96962	4.48412	3.80326	4.43515	5.45027	4.99265	3.64418	4.12988	3.44556	5.27431	5.41015	5.01523
ENSG00000042304.6	C2orf83	0	0	0	0	0	0	0	0	0	0	0.011043	0	0	0	0	0	0	0
ENSG00000042317.12	SPATA7	5.89965	3.49071	4.52915	2.26462	2.50688	3.54594	5.47163	6.99369	8.21288	3.74408	2.62748	2.86825	4.03011	5.32166	4.99297	2.48116	3.5604	2.73326
ENSG00000042429.6	MED17	27.5741	26.5359	24.3119	27.0828	20.0647	23.6485	30.6793	52.7031	68.2725	21.05	23.2799	22.8531	25.2142	28.0939	22.6764	24.5989	23.8556	22.9136
ENSG00000042445.9	RETSAT	8.0412	4.88164	6.22104	1.5661	2.28071	2.20017	5.37345	5.22521	5.97285	3.4569	1.99554	1.87804	4.84947	6.15687	6.13435	2.9653	2.0566	2.1547
ENSG00000042493.11	CAPG	109.797	105.822	102.851	134.574	109.865	118.196	121.765	109.928	105.431	150.716	139.286	137.433	145.427	139.459	156.142	205.581	163.069	185.102
ENSG00000042753.7	AP2S1	86.9774	84.4604	76.9367	36.5116	33.3193	37.0997	80.5626	60.883	63.7757	43.5759	41.3578	39.1062	68.1508	75.8755	84.4352	40.9723	41.2708	37.9168
ENSG00000042781.8	USH2A	0	0	0	0.003525	0.009156	0.001211	0	0	0.01808	0.005489	0	0.00108	0	0	0	0.01174	0.004099	0
ENSG00000042813.3	ZPBP	0	0.054179	0	0	0	0	0	0	0.130142	0	0	0	0	0	0	0	0	0
ENSG00000042832.7	TG	0.771026	0.478865	0.50598	0.970208	0.535732	0.574367	0.66285	0.616289	0.906747	1.5032	0.528274	0.387966	0.604232	0.707344	0.600906	0.817913	1.0374	1.08733
ENSG00000042980.8	ADAM28	0.416132	0.127371	0.213401	0.407843	0.230846	0.143236	0.042627	0.20586	0.321518	0.079602	0.054978	0.213203	0.074417	0.016931	0.137074	0.07932	0.169632	0.136923
ENSG00000043039.5	BARX2	0	0	0	0.01094	0	0.022771	0.01865	0	0.085963	0.016922	0.033659	0	0	0	0	0.020022	0	0
ENSG00000043093.9	DCUN1D1	23.5594	22.3474	23.049	15.7227	13.9633	15.8684	19.8196	38.6343	37.7556	17.8425	20.3159	12.9744	20.8785	22.0298	22.72	13.7686	17.0646	14.4259
ENSG00000043143.16	PHF15	22.7264	19.2621	19.3764	5.44483	4.32315	4.75075	22.6481	18.4967	18.0558	5.04256	5.2051	4.49857	18.8109	20.2879	20.8925	3.11482	4.13402	3.83141
ENSG00000043355.6	ZIC2	13.6245	12.1457	12.3484	13.206	12.8855	12.1361	14.5477	16.3092	19.9044	15.2748	16.5195	14.4155	15.749	16.9903	16.372	17.0565	19.2582	17.9798
ENSG00000043462.7	LCP2	50.8657	44.4157	49.9766	61.9107	59.1329	64.8198	51.8455	88.6052	90.8724	65.6336	60.2796	60.9365	56.2838	66.77	70.0636	62.9154	71.8842	68.5111
ENSG00000043514.11	TRIT1	35.0423	34.2938	34.0069	31.0374	29.4048	28.313	38.6277	55.4431	62.809	27.8193	33.0389	32.6157	37.1676	39.137	37.0832	28.5953	38.4142	30.9349
ENSG00000043591.4	ADRB1	15.0229	13.1197	12.1568	15.8233	14.7187	15.2784	13.1492	12.6257	12.861	16.4421	15.4575	15.3635	13.7451	13.971	14.5579	14.4447	16.2543	16.2321
ENSG00000044012.3	GUCA2B	0	0	0	0	0	0	0	0	0.202614	0	0	0	0	0	0	0	0	0
ENSG00000044090.4	CUL7	4.78206	4.89024	4.52919	2.49419	2.25251	2.4072	5.64098	3.70669	3.08932	2.82355	2.61874	2.65067	4.32233	5.10123	5.42315	3.11019	2.98173	3.04373
ENSG00000044115.16	CTNNA1	46.6042	52.091	45.6908	44.9409	35.939	36.942	42.9713	93.7775	146.038	45.7979	37.0807	32.3218	35.9523	42.9659	45.09	46.6842	37.3021	32.4434
ENSG00000044446.7	PHKA2	14.6007	11.736	15.4435	6.82374	5.81366	5.47359	12.4724	10.047	12.1058	6.69051	7.54425	6.22336	10.5508	12.9515	13.0938	6.38452	7.1978	7.259
ENSG00000044459.10	CNTLN	15.801	13.8531	15.1187	7.90038	7.42853	8.71564	12.2687	27.2844	31.2662	7.85152	8.73685	7.01682	13.8667	15.1721	14.3288	7.4613	5.73614	6.42515
ENSG00000044524.6	EPHA3	0	0	0.008913	0.009112	0.009986	0.004012	0.003284	0	0.025551	0	0.006595	0	0.00369	0.015893	0	0	0	0.00813
ENSG00000044574.7	HSPA5	110.364	111.258	103.66	113.811	94.0805	98.023	119.366	173.67	213.245	95.5674	92.7046	81.175	87.8775	107.099	88.4375	87.2345	75.2725	71.517
ENSG00000046604.8	DSG2	2.18151	1.91013	1.85749	1.41132	1.12175	1.16617	3.57284	4.57947	5.29415	2.29496	2.42173	1.91146	2.64031	3.323	3.31339	2.06662	2.25248	2.01831
ENSG00000046647.9	GEMIN8	5.97517	4.91004	5.42714	4.39877	3.77895	3.13898	5.93932	8.94696	7.30701	4.28787	4.62259	4.47873	4.50227	6.76598	7.03342	3.17836	4.95266	3.52928
ENSG00000046651.10	OFD1	16.3577	16.609	14.7447	5.56764	4.97783	5.73057	14.9307	22.735	32.3812	6.24734	7.137	5.98058	11.0867	13.8718	14.423	7.84751	7.87652	6.93359
ENSG00000046653.10	GPM6B	0.261432	0.304131	0.27486	0.03433	0.040881	0.029832	0.3647	0.518059	0.467178	0.232222	0.098078	0.074594	0.199794	0.198181	0.159718	0.084043	0.039868	0.044658
ENSG00000046774.9	MAGEC2	0	0	0	0	0	0	0	0	0.025884	0	0	0	0	0	0	0	0	0
ENSG00000046889.14	PREX2	0	0	0	0	0	0.002141	0	0	0.031934	0	0.013243	0	0	0	0.003498	0	0	0
ENSG00000047056.10	WDR37	20.4152	18.1813	18.3414	14.0567	13.8337	14.8947	17.3883	26.2701	39.0358	9.91073	10.0346	11.3401	14.1213	17.398	20.0771	12.1807	13.3796	12.9979
ENSG00000047188.11	YTHDC2	12.3867	11.4796	11.4316	11.1567	8.73819	9.58545	9.78315	21.0433	27.0894	9.61153	8.93807	7.27141	11.0201	11.9712	10.1496	8.45987	7.81401	7.57029
ENSG00000047230.10	CTPS2	7.25677	6.27915	6.85461	2.53367	2.38983	2.58867	6.30973	8.78102	10.4678	1.82086	2.0069	1.56617	4.61787	6.9546	5.47666	1.69761	2.0924	1.77066
ENSG00000047249.12	ATP6V1H	18.7429	18.3798	17.4215	26.3332	21.7001	22.4566	20.0703	24.0022	33.8387	20.3922	17.5578	19.0625	18.1522	20.7215	22.1722	24.4412	25.8214	22.5232
ENSG00000047315.10	POLR2B	54.3303	54.4436	47.7527	36.7115	27.9259	29.3583	56.6907	82.7579	120.564	31.2316	32.2279	28.2626	39.3936	48.3791	43.0961	32.5006	30.9091	28.2202
ENSG00000047346.8	FAM214A	3.31176	2.4144	2.83929	2.4748	2.0682	1.83191	2.40968	3.27554	3.6952	2.32423	1.86808	2.44345	2.32452	4.13815	2.92257	1.86423	2.34081	2.57749
ENSG00000047365.7	ARAP2	0.293523	0.263385	0.187671	3.16708	2.39572	2.6723	0.246876	0.373412	0.898472	1.27475	2.65055	2.23892	0.479321	0.523022	0.543794	2.23077	3.02322	2.47883
ENSG00000047410.9	TPR	73.1933	68.6239	67.7557	36.7305	30.1697	32.3966	68.9378	129.873	183.839	41.2407	40.3247	30.7323	66.892	77.2472	75.7547	39.1174	35.4549	36.8198
ENSG00000047457.9	CP	0	0	0	0.133183	0.127387	0.077401	0	0	0.018034	0.031916	0.045037	0.009601	0	0	0.013931	0	0	0.018395
ENSG00000047578.8	KIAA0556	9.22591	7.62204	9.34209	8.59069	6.57625	8.41422	9.62476	11.2703	11.3978	7.95402	6.9924	8.54756	8.09474	9.4684	12.0186	7.60701	9.63967	7.42988
ENSG00000047579.15	DTNBP1	5.27309	5.05467	4.72729	3.45915	3.03814	3.16733	5.56449	5.78533	5.6422	3.29555	3.21014	2.95622	4.89795	5.46723	5.38281	3.09009	3.19531	3.10055
ENSG00000047597.5	XK	1.79836	1.52022	1.60796	1.38162	1.19074	1.19005	2.10646	2.48268	2.66743	1.22557	1.2291	1.12631	1.75202	2.18523	1.69999	1.18924	1.1455	0.849642
ENSG00000047617.10	ANO2	0	0	0	0	0.039456	0	0.034939	0.084625	0.468654	0	0	0	0	0	0	0	0.007092	0
ENSG00000047621.7	C12orf4	7.56091	7.29097	7.99486	7.3311	7.02808	7.76813	8.91931	12.1937	13.8245	6.52987	7.26473	6.3764	7.63031	9.75237	9.37869	6.70838	6.29694	6.06127
ENSG00000047634.10	SCML1	0.366216	0.291201	0.533995	0.330568	0.289314	0.43572	0.501103	0.753443	0.711091	0.293513	0.435477	0.384395	0.243421	0.610576	0.533553	0.274457	0.464798	0.435084
ENSG00000047644.13	WWC3	2.93382	2.49872	2.63557	1.5857	1.4259	1.3693	2.9614	2.89898	3.50945	1.41708	1.35139	1.38287	2.99584	3.68992	3.46523	1.3736	1.68816	1.47705
ENSG00000047648.17	ARHGAP6	0.421414	0.472939	0.45841	0.248543	0.291429	0.423571	0.267325	0.32724	0.792004	0.083305	0.132012	0.095515	0.117783	0.259967	0.444857	0.13826	0.244531	0.209239
ENSG00000047662.4	FAM184B	0.065099	0.046576	0.049292	0.026882	0.028365	0.017536	0.051676	0.050465	0.156498	0.005233	0.020179	0.006259	0.009677	0.018054	0.040083	0.029846	0.003907	0.039028
ENSG00000047849.17	MAP4	50.8149	44.3874	47.9945	26.6317	24.4163	28.2145	44.1384	50.2362	61.6317	27.9722	27.067	27.0909	38.8519	47.6565	48.0318	22.5472	26.6678	24.8132
ENSG00000047932.9	GOPC	13.4153	13.1388	12.8979	9.48849	8.1395	7.79839	14.4014	23.7159	28.103	8.96457	10.1291	7.37498	11.6706	13.9343	12.321	8.89193	8.52776	7.85603
ENSG00000047936.6	ROS1	0.529224	0.443909	0.444158	0.101726	0.103188	0.153847	0.709111	0.862919	1.13504	0.177002	0.215578	0.250821	0.702383	1.02251	0.621488	0.272104	0.286372	0.248374
ENSG00000048028.7	USP28	1.5291	1.50949	2.55559	0.739072	0.923774	0.463563	1.35402	4.21585	3.62238	0.765708	0.690269	0.456356	2.04191	3.00844	3.35364	0.353871	0.594791	0.298235
ENSG00000048052.17	HDAC9	45.9657	33.2875	38.7911	17.3902	14.8781	17.3045	27.7152	48.8444	63.0222	17.1315	14.45	14.888	28.7395	36.8259	39.8437	15.529	14.6152	12.7365
ENSG00000048140.13	TSPAN17	12.294	11.2403	11.9808	6.98992	6.45484	7.20136	11.7866	9.00642	8.39857	7.08791	7.09004	7.26922	10.8208	13.0277	11.7275	6.91222	6.56451	7.8207
ENSG00000048162.15	NOP16	19.7251	21.6006	17.0068	22.5479	18.4458	21.2156	22.0161	25.0161	30.8521	28.8064	29.5987	25.5656	16.7597	19.2874	19.3387	29.3474	26.9357	30.4674
ENSG00000048342.11	CC2D2A	0	0.157163	0.006859	0.040931	0.01871	0	0.169309	0.047404	0.015433	0.025505	0.006007	0	0.117773	0.046592	0.02054	0.0095	0.215458	0.01476
ENSG00000048392.7	RRM2B	9.91446	13.3099	11.9504	9.60615	7.29132	7.62656	11.9939	12.4448	13.1975	8.25409	7.99059	8.28106	8.66944	11.4012	13.4094	7.09332	8.05926	9.30144
ENSG00000048405.5	ZNF800	31.4422	25.0915	30.5963	28.5217	28.3721	30.5665	27.7048	66.8882	78.0645	28.0874	36.2326	34.1565	22.6413	32.092	28.459	29.9912	35.1591	28.3066
ENSG00000048462.6	TNFRSF17	0	0	0	0	0.040936	0	0	0	0	0	0	0	0	0	0	0	0	0
ENSG00000048471.9	SNX29	4.26582	3.66772	4.16551	2.45289	2.58956	2.98212	4.92933	7.16771	7.89751	2.24337	2.31588	2.43462	4.31152	4.89949	4.36478	2.43066	2.04394	2.33189
ENSG00000048540.10	LMO3	0.010097	0.016079	0	0.052222	0.016069	0.006536	0	0	0.192552	0	0.005531	0	0.006199	0.066663	0	0	0	0.012719
ENSG00000048544.5	MRPS10	30.0283	27.9005	29.9735	22.0813	20.3075	20.2537	31.305	48.2525	63.2698	22.1281	23.8012	23.4495	27.0125	32.903	32.19	22.1801	27.1499	21.8828
ENSG00000048545.9	GUCA1A	0	0	0	0	0	0	0	0	0.027797	0	0.026273	0	0	0	0	0	0	0
ENSG00000048649.9	RSF1	28.7607	30.5372	37.8276	23.9777	19.6934	23.6266	31.0779	63.5611	77.8609	23.5475	27.7719	21.4783	29.6777	32.002	29.7415	25.5439	23.4311	21.9271
ENSG00000048707.9	VPS13D	11.4388	8.03547	10.2466	9.91518	9.79076	10.7712	8.80012	18.2254	21.9176	9.19155	10.1577	10.1951	8.5952	9.97559	12.7795	10.692	10.8569	10.8557
ENSG00000048740.13	CELF2	62.1191	48.7183	58.0082	42.2718	40.4487	44.5143	52.1318	63.1331	64.9223	52.4417	50.3637	53.2922	53.3619	65.2387	70.7172	47.2643	59.3351	52.9521
ENSG00000048828.12	FAM120A	82.673	66.9947	77.3314	42.3689	38.2067	39.1987	83.2149	110.578	120.572	46.1893	46.3978	44.1322	75.6287	85.5161	82.7261	34.4292	45.0793	42.4594
ENSG00000048991.12	R3HDM1	39.3759	34.8864	39.5879	17.6286	18.5134	19.0539	30.1245	65.7799	65.0893	17.8623	21.0633	18.8782	41.0625	42.9019	44.1323	14.7517	19.7254	16.3106
ENSG00000049089.9	COL9A2	339.945	319.159	314.814	291.574	267.714	264.928	214.71	174.827	172.8	212.175	233.268	197.483	189.371	208.685	219.497	253.446	199.524	226.468
ENSG00000049130.9	KITLG	4.74207	4.1803	4.91851	9.72993	8.43395	10.5736	5.14801	5.993	7.7424	10.2902	9.93629	9.78678	2.85929	3.15628	4.03369	11.9525	12.33	10.7929
ENSG00000049167.9	ERCC8	5.68323	4.42909	4.88779	3.85879	3.61174	3.55585	5.65716	8.75362	9.63908	4.86952	4.14938	3.94552	5.54739	5.99927	5.27928	3.662	4.6469	4.28236
ENSG00000049192.10	ADAMTS6	0.511235	0.250843	0.357977	0.156439	0.192634	0.29857	0.283175	0.464684	0.432075	0.19959	0.104651	0.182704	0.330366	0.177677	0.329923	0.138199	0.164891	0.132579
ENSG00000049239.8	H6PD	10.0328	8.43921	9.12797	5.51599	5.17493	5.59515	8.74064	5.48815	4.90426	5.7801	5.41904	5.54061	7.98302	10.0057	11.6432	6.60556	7.71966	7.48041
ENSG00000049245.8	VAMP3	29.8903	34.3397	30.4674	20.136	18.3205	16.9024	29.2597	47.569	56.9382	25.798	22.2584	20.2068	26.577	28.4717	29.4774	38.4661	23.4244	17.8008
ENSG00000049246.10	PER3	3.58608	2.58344	2.63771	1.62866	1.36774	1.26431	2.72812	3.11064	3.89817	2.45595	2.50878	2.27224	3.30586	3.86565	3.75675	1.77372	1.84039	1.89531
ENSG00000049247.9	UTS2	6.36091	5.67041	6.93378	4.20858	4.05459	4.32908	4.35882	6.57178	8.10305	4.18061	4.00423	3.13041	4.35337	4.79976	3.65533	4.83677	5.31276	4.79313
ENSG00000049249.4	TNFRSF9	0.336318	0.169918	0.301819	0.703119	0.569607	0.750366	0.105137	0.142852	0.456615	0.095319	0.063295	0.185989	0.118584	0.196859	0.04168	0.300484	0.420466	0.16503
ENSG00000049283.13	EPN3	0.022996	0.005491	0.016298	0.022219	0.028863	0.046342	0.042892	0.036994	0.542973	0.044308	0.019044	0.025863	0.010667	0.017861	0	0.030797	0.012903	0.019841
ENSG00000049319.2	SRD5A2	0.023418	0.038744	0.009469	0.00983	0.044016	0.051172	0.067053	0.423726	0.627408	0	0.058881	0.013524	0.028494	0.010485	0.033285	0.109255	0.034175	0.017538
ENSG00000049323.11	LTBP1	0.236804	0.253224	0.472274	0.232835	0.374719	0.150292	0.283527	0.213638	0.428818	0.428361	0.196804	0.192563	0.212628	0.366841	0.277784	0.363118	0.331763	0.437637
ENSG00000049449.4	RCN1	19.4903	18.1836	18.0039	24.5836	21.8421	22.511	18.5013	32.1543	35.7138	22.6501	20.8944	19.5463	13.3268	18.1092	20.0274	19.7077	19.6601	15.8467
ENSG00000049540.12	ELN	0	0	0	0.008548	0	0	0.006072	0	0.093765	0	0.059659	0	0.008211	0.009131	0	0.009463	0	0.015256
ENSG00000049541.6	RFC2	46.9301	45.4738	42.6776	11.4709	11.0147	10.936	42.9554	45.9736	55.4121	13.4382	11.184	11.2851	39.9112	43.5379	43.2831	12.235	13.4831	11.6847
ENSG00000049618.17	ARID1B	23.4235	18.0414	20.8839	13.7269	11.428	13.0157	19.9095	22.9295	23.9206	10.2935	10.8106	11.5477	16.5573	21.2137	22.3226	8.01651	10.121	10.1517
ENSG00000049656.9	CLPTM1L	57.3402	58.7191	55.6805	31.2257	22.1984	26.2329	60.4706	56.9352	50.9223	29.8401	28.0899	29.6505	40.1064	53.1935	50.9417	29.6209	31.7425	25.6358
ENSG00000049759.12	NEDD4L	10.1664	7.3956	12.3157	7.22885	6.51899	8.15566	6.20223	15.2215	14.41	6.15495	6.20024	5.51785	7.0851	11.2921	11.1331	4.74877	5.67904	4.49067
ENSG00000049768.10	FOXP3	0.401379	0.390578	0.307169	0.167354	0.171126	0.051509	0.26208	0.205166	0.044971	0.287015	0.19119	0.094284	0.463582	0.455662	0.114931	0.339623	0.129313	0.258174
ENSG00000049769.8	PPP1R3F	2.14826	1.67331	1.65597	0.995515	0.985117	0.815365	1.51081	2.0389	2.11	1.70758	0.815545	0.696615	2.04697	2.22448	3.3398	1.02462	1.297	0.925788
ENSG00000049860.9	HEXB	45.3008	44.2056	43.9896	33.487	31.3579	31.7676	42.2604	71.551	95.3851	25.1781	28.2328	26.9329	38.6035	41.5526	40.4033	29.794	28.6759	28.2643
ENSG00000049883.10	PTCD2	5.10479	4.6713	4.65761	2.37679	2.74734	2.66688	5.34809	5.54763	8.13508	1.8964	2.27347	2.66012	4.73639	4.57688	4.10534	2.23669	1.69308	2.30496
ENSG00000050030.9	KIAA2022	0.49172	0.375983	0.47379	0.24789	0.198727	0.21966	0.550581	0.878752	1.01105	0.289913	0.306275	0.255347	0.497461	0.622599	0.42626	0.223276	0.26005	0.164481
ENSG00000050130.13	JKAMP	29.976	25.1257	27.5288	19.4968	20.29	19.8639	24.2992	33.5918	48.5956	17.1552	20.4103	18.7814	20.4383	26.4268	24.7891	15.1194	20.3199	17.8036
ENSG00000050165.13	DKK3	0.54586	0.364596	0.320984	0.054579	0.035677	0.055861	0.091802	0.259927	1.28718	0.081289	0.104504	0.04501	0.368838	0.401955	0.088468	0.051658	0.247284	0.094975
ENSG00000050327.10	ARHGEF5	1.96112	1.26865	1.3328	0.945119	0.959689	1.06675	1.44613	1.36112	1.06875	1.10607	0.887064	0.753054	0.907365	1.02095	0.787078	0.723011	0.666492	0.735821
ENSG00000050344.8	NFE2L3	0.813953	0.77201	1.5875	4.88876	3.29494	4.53484	1.18613	2.54884	2.08384	4.15305	3.77808	3.71399	1.10441	1.34183	0.957912	2.35647	2.73313	3.76256
ENSG00000050393.7	MCUR1	8.82539	8.2069	7.49807	3.98603	4.47931	4.86741	9.47188	13.9911	22.4342	6.28316	5.07972	4.76089	9.89724	9.8494	8.65605	6.21308	5.02755	4.10639
ENSG00000050405.9	LIMA1	35.4868	33.5657	32.2255	14.9734	15.0876	15.1515	23.7565	31.7397	40.0382	20.2075	18.9455	18.787	25.1044	31.4737	39.2556	18.2139	16.6505	17.2535
ENSG00000050426.11	LETMD1	44.5848	33.6467	35.9999	21.4726	21.9823	20.8869	32.5553	42.4441	43.8997	20.0688	21.3266	21.7561	29.3267	35.175	39.1795	19.412	23.2895	19.6978
ENSG00000050438.12	SLC4A8	0.797733	1.17938	0.97684	1.25384	0.819845	1.3686	0.490673	0.657567	0.565021	0.556348	0.279062	0.254721	0.866571	0.414629	0.419513	0.547975	0.304122	0.37469
ENSG00000050555.13	LAMC3	0.220104	0.069858	0.159117	0.028401	0.028109	0.063914	0.135748	0.066715	0.153914	0.016981	0.024948	0.050786	0.01745	0.061479	0.08186	0.008072	0.021134	0.032634
ENSG00000050628.16	PTGER3	0.669627	0.624645	0.67912	0.67	0.547058	0.849228	1.07358	1.41732	1.8176	0.519956	0.528654	0.679668	1.72204	1.82534	2.14781	0.526645	0.578342	0.678815
ENSG00000050730.11	TNIP3	0.120827	0.075985	0.122022	1.13084	1.12532	1.21175	0.054906	0.031963	0.063287	1.26786	1.13928	1.26649	0	0.080235	0	2.94963	1.88381	2.31659
ENSG00000050748.13	MAPK9	34.246	33.1839	34.1201	17.2601	16.4142	17.9697	30.1699	47.3419	49.1094	19.7912	18.9035	18.7382	27.459	37.8133	38.9653	17.8206	18.661	15.3898
ENSG00000050767.11	COL23A1	12.8106	9.24561	9.23503	4.10015	3.45016	4.66948	8.2765	10.9412	18.3264	6.40513	4.91174	4.62193	9.41768	12.3765	12.2966	6.00749	5.71449	5.54054
ENSG00000050820.12	BCAR1	19.0843	13.5744	14.4954	15.5548	15.7624	18.1125	13.834	18.1228	18.0257	21.1615	22.0444	18.6721	13.3558	15.7569	18.871	22.4364	19.7318	18.4706
ENSG00000051009.6	FAM160A2	20.4488	19.8903	17.3084	11.9992	11.4167	10.0763	16.9133	11.4615	10.9254	12.5513	13.3417	14.0884	17.2741	21.138	20.2006	17.4352	18.2931	15.686
ENSG00000051108.10	HERPUD1	41.1639	35.6653	35.3829	58.1367	53.3099	66.61	32.4135	57.2164	65.9047	47.1614	43.5512	54.3229	30.2801	29.7356	42.2361	34.8049	34.2538	27.7256
ENSG00000051128.14	HOMER3	176.286	153.729	156.23	71.2784	69.6818	73.2674	181.529	144.696	124.605	85.5349	89.21	92.0803	175.39	192.21	224.191	92.1923	106.755	101.893
ENSG00000051180.12	RAD51	16.7523	15.0918	17.31	4.76206	4.14983	4.85391	16.3469	22.4035	16.697	4.36815	4.81556	4.70831	14.119	13.7929	14.5248	4.87718	4.92209	3.93147
ENSG00000051341.9	POLQ	22.7765	19.7515	21.1053	7.82697	7.11692	6.92924	16.9361	28.3907	32.4829	6.70667	6.75555	6.33367	16.7784	19.7232	17.6565	7.00462	5.6024	5.53774
ENSG00000051382.4	PIK3CB	64.6987	54.1581	55.9002	33.5243	30.0677	30.3211	67.3819	114.068	166.899	36.4671	38.4968	35.1621	59.1088	70.2491	68.3601	31.8378	37.7563	32.6132
ENSG00000051523.6	CYBA	269.006	255.384	220.76	107.995	109.679	106.933	214.977	65.1676	45.2265	87.043	92.2426	87.8518	191.025	184.618	207.281	86.7942	92.0384	106.865
ENSG00000051596.5	THOC3	23.8902	26.2917	25.5299	9.25704	8.34678	8.94367	25.935	21.3094	23.2155	8.19289	11.2613	8.06779	21.3005	20.8844	22.4392	10.2165	9.21755	7.02047
ENSG00000051620.6	HEBP2	25.2356	26.0442	22.4349	11.1039	8.84453	9.79047	29.9268	38.0467	50.8025	11.4135	9.33881	8.85008	27.4163	32.8612	30.9555	10.3401	10.5118	11.1871
ENSG00000051825.10	MPHOSPH9	56.4298	49.9065	49.4411	21.5155	21.6852	22.7591	46.2791	72.5496	91.7568	21.5528	23.7391	21.9349	45.9741	53.2444	44.6273	23.2545	23.5653	19.8125
ENSG00000052126.10	PLEKHA5	1.43793	1.06174	1.38981	0.879507	0.833192	0.877802	0.901242	2.04158	2.00095	1.09047	0.80167	0.794701	0.78276	1.16142	1.10857	0.733982	0.628998	0.890347
ENSG00000052344.11	PRSS8	0.20641	0.025021	0.024896	0.055456	0.037148	0.039696	0.032492	0.028444	0	0.031709	0.025623	0.104398	0.024455	0.013526	0	0	0.014723	0
ENSG00000052723.7	SIKE1	26.1601	27.3614	28.9835	19.0758	17.9315	20.3523	31.3802	42.1112	36.3012	20.1677	22.0012	16.0142	30.9452	30.579	28.6663	18.9607	21.3122	20.2653
ENSG00000052749.9	RRP12	22.1364	20.3134	18.4632	33.0627	28.0564	27.1425	23.1837	29.5091	18.4798	32.0084	37.1799	30.2364	20.2622	23.2629	26.8789	36.2672	36.1253	34.1021
ENSG00000052795.8	FNIP2	6.30443	5.61944	5.37506	8.06821	7.70404	7.79847	5.50456	8.76595	9.71476	5.69965	5.38476	5.60855	5.65347	6.96909	5.7557	7.64268	5.98484	6.42536
ENSG00000052802.8	MSMO1	47.7637	41.3989	39.3633	36.8695	33.1361	33.2776	36.3412	45.3643	53.4939	26.0829	24.5755	27.3185	30.1746	35.4761	31.4257	31.5512	33.84	29.6374
ENSG00000052841.10	TTC17	59.3972	46.8182	52.1368	44.0472	40.1675	43.5804	45.411	93.914	137.808	46.6906	46.9876	39.3432	45.3099	53.0579	56.8138	48.2153	48.8776	40.8647
ENSG00000052850.5	ALX4	5.67368	4.73289	5.10621	2.14835	2.24528	2.17701	4.94135	3.03877	2.77121	1.89273	1.57606	1.458	3.70337	4.36391	4.86985	1.78944	1.7838	1.82197
ENSG00000053108.12	FSTL4	0.013326	0.019355	0.048036	0.074333	0.085693	0.198202	0.119774	0.016283	0.039776	0.191278	0.184566	0.045724	0.053794	0.008867	0.007032	0.031886	0.043794	0.045022
ENSG00000053254.11	FOXN3	28.0665	25.2755	26.5287	11.3956	10.7422	12.6348	21.8956	26.6535	24.5352	13.4778	13.157	13.6607	24.5247	31.2135	36.4625	14.4906	13.5764	12.5324
ENSG00000053328.8	METTL24	0	0	0	0.070866	0	0	0.019309	0	0.61217	0	0.019358	0	0	0	0	0	0	0
ENSG00000053371.8	AKR7A2	42.8021	42.3199	41.5305	19.1082	17.8493	18.9641	39.7495	24.6529	18.0649	18.7426	18.097	19.5354	35.5285	43.834	42.1206	19.3448	23.7504	20.2357
ENSG00000053372.4	MRTO4	28.7498	32.0791	32.2514	22.7069	20.1135	21.0224	32.821	33.4944	27.171	26.8277	25.3793	24.6762	27.2137	32.2371	31.9826	28.4801	24.4863	22.9212
ENSG00000053438.7	NNAT	0.033092	0	0.061002	0.041554	0.013523	0.064619	0	0	0.177792	0.031858	0	0.038682	0	0	0.069588	0	0	0
ENSG00000053501.8	USE1	15.614	16.3365	16.9867	11.0875	11.2626	12.4833	16.1077	25.3829	22.1257	11.135	14.4849	13.1223	14.4854	19.1795	17.5323	14.2715	13.1999	12.1208
ENSG00000053524.7	MCF2L2	0.075493	0.204781	0.111947	0.484001	0.280143	0.334715	0.094083	0.394421	0.213916	0.353779	0.143864	0.332735	0.065146	0.289463	0.115569	0.473915	0.499277	0.301054
ENSG00000053702.10	NRIP2	0	0	0	0	0	0	0	0	0.055338	0	0.04417	0	0	0	0	0	0	0
ENSG00000053747.11	LAMA3	1.76673	1.9492	2.07433	2.92397	2.29196	3.05098	2.17464	3.20076	6.42122	2.1346	2.90643	2.75808	2.7274	2.88074	2.61451	3.15478	4.41561	3.04708
ENSG00000053770.7	AP5M1	16.6365	16.5119	15.8157	8.7103	7.66609	8.34977	14.159	19.1324	25.5599	8.23423	7.71688	7.69406	13.1124	17.1093	16.836	8.58433	7.0042	7.08413
ENSG00000053900.6	ANAPC4	18.3919	17.8471	19.8237	11.0125	10.8849	11.1261	18.5912	24.004	25.8873	8.49626	11.3108	9.60587	16.6779	19.1317	16.9603	10.4263	11.1936	10.1212
ENSG00000053918.11	KCNQ1	6.45637	6.46668	5.4781	3.64828	3.19625	2.88608	5.59713	4.80207	5.19794	3.02277	4.74174	3.59646	5.63472	6.53259	6.76102	3.87906	4.82468	4.5225
ENSG00000054116.7	TRAPPC3	46.8827	43.3283	40.18	26.3685	23.3305	25.5782	44.7779	53.3117	59.521	28.8639	27.1268	24.5338	43.1551	49.8282	56.937	34.0702	28.1147	28.5279
ENSG00000054118.9	THRAP3	71.5371	60.3619	73.4066	49.6403	41.5658	42.5746	67.3128	127.987	141.473	49.1117	49.4945	43.3486	56.345	69.6704	65.0393	48.8345	50.108	45.4288
ENSG00000054148.13	PHPT1	76.3129	68.695	68.1403	24.2135	21.2122	22.6618	63.0678	38.6592	29.6736	26.6345	21.2576	28.662	57.2162	63.3736	76.6836	28.2498	24.8867	24.9758
ENSG00000054179.7	ENTPD2	0.171741	0.05004	0.021993	0.033722	0.02192	0.126476	0.02874	0	0.411435	0.052146	0.026248	0.010466	0.108003	0.032128	0.019004	0.133883	0.045876	0.040097
ENSG00000054219.9	LY75	10.8056	9.82945	9.8506	7.3261	4.89527	4.45314	9.68332	20.0383	26.1785	5.15913	5.626	4.65347	9.42551	11.7995	12.0749	4.70062	5.22415	4.87598
ENSG00000054267.16	ARID4B	25.5824	21.3426	20.8226	24.0206	20.2196	19.1649	21.1186	37.4814	50.3868	21.8072	19.9508	18.7267	18.9251	19.3917	21.2556	21.6912	18.9942	16.243
ENSG00000054277.8	OPN3	5.30101	5.12044	4.47662	2.15566	1.77832	2.13826	4.02384	4.33122	4.06826	1.97632	1.66211	1.82044	4.45013	4.42757	4.32883	2.07126	1.59676	1.95223
ENSG00000054282.11	SDCCAG8	33.5464	34.2781	35.2331	17.348	14.4758	16.4429	33.6865	38.5388	71.3407	15.2115	14.6512	15.5263	28.6912	34.5986	36.0261	15.7694	16.7298	16.2863
ENSG00000054356.9	PTPRN	0	0	0	0.01046	0.006799	0	0.100734	0	0.165729	0	0.095816	0.006418	0.040246	0	0	0.04004	0	0
ENSG00000054392.8	HHAT	0.704983	0.863194	0.718204	0.355077	0.421221	0.478426	0.587446	0.725842	1.03039	0.222319	0.299904	0.179605	0.457832	0.6762	0.340839	0.770027	0.132223	0.175429
ENSG00000054523.12	KIF1B	6.60859	5.22766	5.22582	5.14254	3.67115	4.2417	5.5544	7.85688	9.60191	4.01102	4.80408	3.73708	5.45561	5.92181	6.0408	4.00946	4.15867	4.30253
ENSG00000054598.5	FOXC1	1.25615	1.10344	1.25435	2.94803	2.32758	2.43257	1.48954	1.96839	2.53364	2.70991	2.65635	2.71475	1.51088	1.67722	1.71808	1.51667	1.77259	1.63475
ENSG00000054611.9	TBC1D22A	14.2817	11.7682	12.3772	8.50604	8.10738	9.89925	12.5217	12.6757	12.3795	6.41112	7.57932	8.50981	12.7958	14.0848	12.9658	9.09415	9.39928	10.0407
ENSG00000054654.11	SYNE2	0.271517	0.057637	0.075713	0.011044	0.006653	0.015245	0.108933	0.268917	0.611655	0.080077	0.116885	0.004967	0.021719	0.138049	0.120424	0.12902	0.070874	0.006375
ENSG00000054690.9	PLEKHH1	7.78541	7.80838	9.99905	5.59113	6.29761	8.80484	4.60045	7.87563	9.44981	5.46316	6.16777	6.43356	6.30152	7.13614	10.8202	4.56786	4.50884	4.38706
ENSG00000054793.9	ATP9A	0.53667	0.517678	0.399365	0.523775	0.494056	0.522023	0.520676	0.714673	0.624973	0.608142	0.526675	0.682328	0.37242	0.586782	0.545111	0.491246	0.68699	0.484296
ENSG00000054796.8	SPO11	0	0	0	0	0	0	0	0	0	0	0	0.012102	0	0	0	0	0	0
ENSG00000054803.3	CBLN4	0	0	0.007423	0	0	0.023723	0	0	0.033362	0.023546	0.006499	0	0.014576	0	0	0.008405	0	0.006773
ENSG00000054938.11	CHRDL2	0.13473	0.02755	0.040282	0.098161	0.182314	0.079602	0.032575	0.174934	0.089921	0.039368	0.113439	0.047471	0	0.054246	0.107583	0.211167	0.106578	0.209572
ENSG00000054965.6	FAM168A	23.1436	17.105	22.3895	6.77008	6.71623	7.4895	16.2519	22.0279	23.9727	9.48064	8.02047	7.01782	15.2446	20.7758	23.8334	6.25875	7.11944	6.12249
ENSG00000054967.8	RELT	23.572	21.9253	19.4357	14.1336	12.8067	14.5763	16.733	10.3393	9.63737	15.1011	14.283	15.7426	16.5873	19.1377	21.6929	17.542	17.5242	16.2845
ENSG00000054983.12	GALC	14.7715	11.8363	10.9456	6.68508	5.56265	5.8833	10.0332	17.8638	20.7964	6.43499	6.11429	6.7602	10.8744	11.0859	13.5317	6.17497	6.55438	6.37015
ENSG00000055044.6	NOP58	66.8484	60.821	55.4589	48.3978	39.2275	37.5428	58.6626	111.67	154.812	59.2649	56.8185	43.8931	53.9963	59.1605	53.1354	53.8412	48.8783	49.7416
ENSG00000055070.12	SZRD1	79.3828	81.3205	77.8573	53.1507	46.4289	50.9911	62.1975	62.793	71.2329	78.5322	63.15	65.3727	61.0584	73.8746	101.676	87.7509	62.4863	53.9229
ENSG00000055118.10	KCNH2	1.92917	1.84416	1.84675	0.237923	0.191453	0.16025	1.22838	0.906087	0.882178	0.04448	0.147452	0.225518	0.791692	1.07207	1.15594	0.098533	0.14329	0.164985
ENSG00000055130.11	CUL1	42.0659	38.5089	39.8723	24.4369	20.9105	22.4968	37.6719	62.5577	70.2337	28.106	28.6318	25.2868	32.4049	37.8663	34.7697	18.2657	20.4266	20.242
ENSG00000055147.13	FAM114A2	7.181	7.83617	6.24355	5.21655	5.03873	4.50968	6.34557	9.99732	11.4648	7.20634	5.09694	4.8884	7.09627	5.72242	5.7222	6.19632	5.12505	4.35467
ENSG00000055163.14	CYFIP2	2.38691	1.25547	1.59896	0.475665	0.731358	0.436621	1.84353	1.35154	1.72227	0.479444	1.52301	1.04278	2.21613	1.83454	2.64501	0.920453	0.608551	0.552441
ENSG00000055208.13	TAB2	39.2466	30.2653	39.3411	24.7019	22.8122	27.683	28.9185	62.4862	76.6262	19.886	21.8135	21.9521	29.0869	36.3241	36.374	14.8251	21.3668	19.7367
ENSG00000055211.8	GINM1	10.1454	10.8395	10.3116	8.00625	6.61098	7.00248	11.7007	15.1058	19.9418	8.08146	7.68364	6.16508	10.5935	11.9837	10.2944	7.81546	7.63352	7.31425
ENSG00000055332.12	EIF2AK2	17.7342	15.0686	16.5531	98.1467	79.2356	91.9918	17.5838	40.1718	52.3956	100.243	103.054	86.5174	13.1074	14.1044	12.8901	66.5099	59.685	66.7006
ENSG00000055483.15	USP36	25.1246	22.5515	23.5679	24.9573	24.8697	26.7239	21.4584	22.8638	19.5981	30.0273	28.7323	32.2976	22.1925	28.4237	30.6274	30.9187	36.2905	32.9404
ENSG00000055609.13	KMT2C	38.3403	32.6471	36.0182	33.2674	28.0007	32.5448	30.5361	46.2683	49.2127	28.6869	33.4056	29.39	28.3089	33.2718	40.0127	32.5699	35.4206	29.7494
ENSG00000055732.8	MCOLN3	3.89968	3.19931	3.96435	7.96694	7.55798	7.87434	3.75028	5.08323	6.58908	7.1088	7.47497	7.55501	4.18326	5.92	5.33009	8.77995	10.8555	9.00553
ENSG00000055813.5	CCDC85A	0.265639	0.130771	0.127865	0.295577	0.269523	0.331939	0.263338	0.262408	0.225805	0.238505	0.31671	0.338769	0.191027	0.280212	0.37688	0.283619	0.297059	0.206596
ENSG00000055917.11	PUM2	46.1577	40.1346	44.5584	29.4056	25.6532	27.2312	43.9852	62.5543	71.3165	30.003	31.2511	29.0993	40.1948	44.8612	44.191	30.8706	31.0457	27.8842
ENSG00000055950.12	MRPL43	40.26	31.2109	36.9944	20.4361	19.216	20.3891	33.9679	33.0966	30.4734	23.5355	22.2514	24.4973	34.2511	40.4181	45.7416	20.7918	26.2779	23.3757
ENSG00000055955.11	ITIH4	2.5396	2.97596	2.47861	1.68422	1.22966	2.3012	1.70934	2.4782	2.53891	0.216406	1.84692	1.49993	1.7836	2.07165	2.63736	0.238579	1.79467	1.11392
ENSG00000055957.6	ITIH1	0.175407	0.076032	0.041241	0.018695	0	0.052162	0.022628	0.067619	0.173346	0	0	0.030258	0.025679	0	0	0	0.030646	0
ENSG00000056050.6	C4orf27	10.9581	11.1763	14.9078	7.10936	5.78471	5.96163	13.289	20.456	24.8524	5.87827	6.36852	4.07282	10.7836	14.5776	12.1327	5.38406	4.1425	3.89686
ENSG00000056097.11	ZFR	159.374	149.586	153.903	100.518	88.5518	88.8526	171.733	270.6	308.146	104.675	106.272	92.8688	131.707	155.418	146.501	98.9547	107.059	91.6857
ENSG00000056277.11	ZNF280C	5.01898	4.7384	5.52125	4.38947	4.29465	4.42977	5.18557	9.38844	13.1251	4.3594	5.17584	5.03975	4.85208	5.42704	4.85073	3.82304	4.82432	4.79314
ENSG00000056291.13	NPFFR2	0.148441	0.045808	0.084557	0.063768	0.119013	0.072646	0.034491	0.025652	0	0.137866	0.054504	0.106871	0.019517	0	0	0.081841	0.03596	0.034109
ENSG00000056487.11	PHF21B	0.184616	0.052721	0.064685	0.262616	0.032773	0.054129	0.148375	0.117667	0.634845	0.0885	0.140839	0.110961	0.159656	0.045449	0.085811	0.178512	0.042427	0.04668
ENSG00000056558.6	TRAF1	0.915547	1.01322	1.01062	2.82021	2.27169	2.9127	0.922901	0.92278	1.18696	1.2695	1.06675	1.41811	0.659446	0.813729	1.04439	1.03246	1.17552	1.05158
ENSG00000056586.11	RC3H2	17.825	12.6219	14.329	11.6115	11.1127	11.0781	17.256	25.5354	25.8022	11.8651	11.8524	9.88056	14.5312	15.6022	14.0591	14.0793	11.9845	11.4237
ENSG00000056661.9	PCGF2	7.27813	7.38093	7.96907	2.48466	2.0599	2.62425	8.00891	8.14024	5.62392	2.28408	3.58669	2.73495	11.0116	11.1244	11.9891	3.95581	3.59795	4.01598
ENSG00000056736.5	IL17RB	0.217209	0.072501	0.390259	0.047034	0	0.042534	0.228845	0.157749	0.089638	0	0.006992	0.045746	0.031371	0.044126	0.119214	0	0	0.02097
ENSG00000056972.14	TRAF3IP2	7.30663	5.98816	7.96868	10.3998	9.31512	11.3682	6.17894	7.95665	9.80237	8.6079	9.59994	11.3705	5.79984	6.36938	6.28298	8.58677	13.2043	10.8414
ENSG00000056998.14	GYG2	7.00274	5.44058	5.99334	1.60866	1.16191	1.43918	5.76629	6.74473	7.52061	1.14472	1.47979	1.62477	4.81571	5.57409	5.5999	1.72994	1.82979	1.0962
ENSG00000057019.11	DCBLD2	11.3002	9.89451	11.1824	8.93585	7.36692	10.4418	10.6976	20.0336	23.7525	9.27609	11.0164	8.92552	9.33988	9.31843	11.0892	8.40882	10.261	7.92003
ENSG00000057149.10	SERPINB3	0	0	0	0.028874	0.017501	0	0	0.025983	0.034073	0	0.051432	0	0	0	0	0.017383	0.062264	0
ENSG00000057252.8	SOAT1	27.5592	26.734	25.4714	9.59424	9.49959	9.69918	23.7881	32.372	44.7791	8.47433	8.35241	7.97379	18.2591	20.334	19.7741	7.4714	6.32691	6.69526
ENSG00000057294.9	PKP2	1.83084	0.904282	1.1852	0.350015	0.211193	0.249789	1.84779	2.31144	5.42669	0.586858	0.374555	0.396885	2.70366	2.78158	2.49935	0.809518	0.718738	0.545924
ENSG00000057468.6	MSH4	0.067579	0.055267	0.027373	0.104947	0.118177	0.160429	0.047766	0.046529	0.046196	0.130321	0.059935	0.071666	0.06719	0.052406	0.059395	0.093025	0.032479	0.068701
ENSG00000057593.9	F7	0	0	0	0	0	0	0	0	0.162993	0	0	0	0	0	0	0	0	0
ENSG00000057608.12	GDI2	184.321	179.559	185.27	119.737	102.616	109.329	164.96	255.379	307.271	144.511	132.565	122.892	145.34	176.734	177.676	132.476	124.979	103.069
ENSG00000057657.10	PRDM1	1.44498	1.15091	1.32866	18.6035	16.3093	22.325	1.26546	1.98654	2.35635	14.3076	14.9123	14.828	1.07225	1.02715	1.01566	15.9943	20.4356	20.0192
ENSG00000057663.8	ATG5	10.4933	8.99368	9.99223	8.05594	7.43087	7.73997	9.78193	12.8746	16.062	8.67354	7.86726	7.47813	8.92418	11.3225	10.4106	7.19062	9.91644	7.3758
ENSG00000057704.6	TMCC3	0.025008	0.026317	0	0.051708	0.034533	0.055199	0.009735	0.097601	0.033666	0.098065	0.019548	0.024762	0.021879	0.020398	0	0.021081	0.013247	0.01018
ENSG00000057757.5	PITHD1	20.4569	21.6111	18.7018	17.8311	16.1668	15.4183	23.5131	34.6729	32.403	16.9794	18.6139	16.5367	19.806	24.0747	21.1983	19.2849	18.4072	16.2728
ENSG00000057935.9	MTA3	9.40899	8.29409	8.68628	6.04337	5.50383	5.18492	7.65867	17.3804	21.1747	2.96258	4.41823	3.28791	6.6327	8.62265	9.55787	3.51012	3.96433	2.88959
ENSG00000058056.4	USP13	8.67319	7.33717	7.36673	3.48049	3.54354	3.33971	8.1977	12.1577	13.4899	3.41215	2.63947	2.33045	6.42574	7.19081	5.91455	1.9005	2.11664	1.878
ENSG00000058063.11	ATP11B	28.1651	25.4568	26.1838	26.8273	26.8764	24.6757	29.4068	46.4648	64.7036	27.2741	28.1104	23.4193	26.7407	30.4547	27.6937	23.6392	27.5159	26.428
ENSG00000058085.10	LAMC2	0.063229	0.117527	0.063888	0.004355	0	0.004544	0.086549	0.193283	0.185427	0	0.007469	0.020278	0.036279	0.07479	0.103795	0.004832	0.006076	0.01556
ENSG00000058091.12	CDK14	11.1308	6.81564	8.96446	9.31622	9.00751	8.34873	10.1118	15.7851	16.0369	12.8932	8.46051	11.168	12.2087	12.2599	10.3585	10.8156	10.8549	11.1585
ENSG00000058262.5	SEC61A1	100.747	76.703	95.5891	57.32	54.9385	55.7467	85.3343	95.7335	81.3968	58.427	61.0949	64.0218	75.6671	92.0487	99.3907	48.6841	63.2197	56.1085
ENSG00000058272.11	PPP1R12A	78.0022	66.365	83.7048	53.6804	51.8506	55.2315	63.4535	153.494	203.34	60.7503	59.7207	47.9611	73.6272	81.152	81.9875	54.045	52.9193	53.9709
ENSG00000058335.11	RASGRF1	1.21078	0.67066	0.882197	2.17623	2.43513	2.05622	1.0523	1.59933	1.23068	0.999817	1.42957	1.13229	0.372954	0.527642	0.529577	1.84757	1.66484	1.91584
ENSG00000058404.15	CAMK2B	1.48725	1.59681	1.22247	0.72474	0.718366	0.928748	1.11459	0.951375	1.62871	0.726165	0.735695	0.786541	1.17284	1.40531	1.56604	0.565784	0.65056	0.875473
ENSG00000058453.12	CROCC	6.51826	6.52885	4.90508	3.21202	2.27447	2.50437	5.67783	4.39595	4.03976	3.2761	2.39961	2.08057	5.17781	5.76077	5.9235	4.11773	2.54728	3.56358
ENSG00000058600.11	POLR3E	24.7729	23.6291	25.608	29.2071	21.4736	24.3378	28.1563	34.6804	37.5103	27.8377	33.3158	26.1731	22.0545	26.4755	29.7996	27.1522	31.9752	25.2501
ENSG00000058668.10	ATP2B4	23.0802	18.0075	18.87	8.78002	7.65242	8.00617	14.7255	18.4413	21.0364	8.11791	8.08574	7.6546	12.1469	15.0336	14.9506	9.99646	10.2253	9.58455
ENSG00000058673.11	ZC3H11A	56.277	53.5542	55.964	43.8884	37.139	39.6299	51.1233	72.2401	79.7013	44.8838	44.0436	40.8007	43.35	51.262	49.1814	45.1806	44.2106	41.5489
ENSG00000058729.6	RIOK2	15.9038	16.1609	15.5389	14.8136	11.7056	12.8124	14.2423	26.7594	32.3889	16.119	15.2345	11.3187	12.6184	15.3519	12.8	12.7828	15.2466	11.7576
ENSG00000058799.9	YIPF1	16.4736	13.4044	16.5803	13.4361	12.4769	11.0641	13.9007	17.5733	21.3316	13.6838	11.6889	11.3136	13.3717	13.4533	16.8592	12.3249	12.472	11.8158
ENSG00000058804.10	NDC1	52.7227	48.3341	53.5025	23.1699	20.8761	20.8169	48.874	75.3393	90.8996	23.9745	25.346	24.4815	40.9693	51.2969	52.9578	18.8208	20.4451	18.3677
ENSG00000058866.10	DGKG	19.0025	17.9275	16.6138	1.54667	1.70548	1.70754	14.7702	29.1495	30.5317	0.978947	1.55439	1.19383	16.3808	20.9625	19.8951	1.87	2.31732	1.40386
ENSG00000059122.12	FLYWCH1	20.4219	15.8584	16.2515	9.76074	9.22143	11.1718	15.0685	9.20564	12.3547	9.67837	11.6099	9.17167	18.3367	18.9001	24.6888	12.8034	10.6055	12.2658
ENSG00000059145.14	UNKL	17.8377	19.1935	14.135	17.2384	19.409	22.5178	13.1628	9.97374	8.99961	19.6295	22.8139	25.0399	8.90429	15.6799	16.3049	22.008	21.2812	17.2167
ENSG00000059377.11	TBXAS1	1.35308	1.17702	1.44592	4.40634	4.966	6.17917	3.03067	1.97761	2.64533	4.934	3.23369	4.44961	1.98362	2.00875	2.50803	4.03031	4.70618	3.37127
ENSG00000059378.8	PARP12	5.52901	5.40275	6.41972	46.3065	38.9359	45.3873	5.44801	6.78579	4.4177	45.7117	43.5088	44.9142	5.31268	6.18765	7.1677	34.4293	30.4796	33.1083
ENSG00000059573.4	ALDH18A1	21.3633	16.3888	20.4908	7.16118	5.45183	6.02422	18.1211	29.5389	33.7584	9.22792	9.09702	9.12792	16.6965	21.2603	18.9364	7.1708	7.04762	5.48996
ENSG00000059588.5	TARBP1	18.0292	17.0155	18.0381	13.7449	11.4365	11.7558	19.5576	22.7846	28.2526	14.8595	14.5806	13.3436	18.2789	21.9014	20.848	13.2124	14.338	12.1381
ENSG00000059691.7	PET112	6.73985	5.82049	6.87156	2.47358	2.78244	2.2549	6.53684	12.151	14.5934	3.70722	3.41156	2.86769	7.00424	7.10589	5.69865	2.94184	2.63379	2.27769
ENSG00000059728.6	MXD1	3.03274	2.24167	2.80054	18.8716	14.9473	16.872	3.10472	3.89569	4.16406	14.5406	15.1858	19.666	2.64135	3.29116	3.3524	16.431	16.9211	16.0946
ENSG00000059758.3	CDK17	13.0432	9.51103	9.77591	15.1276	11.8049	14.2804	11.0578	19.3987	28.9007	12.3684	13.7133	18.6099	11.2826	11.6443	15.4081	13.9842	14.4864	13.6831
ENSG00000059769.15	DNAJC25	2.1473	5.05093	1.9419	5.10014	4.18438	1.6105	5.98134	6.88576	14.0246	5.06967	5.29167	5.07783	4.62979	6.52684	6.4763	5.38086	2.384	4.81297
ENSG00000059804.11	SLC2A3	1.49935	1.59407	1.57115	4.96851	4.11354	4.89038	1.89528	2.06372	1.65972	6.91247	4.74448	5.99717	2.06901	2.86475	2.17755	7.76832	8.60492	7.3459
ENSG00000059915.12	PSD	0.423582	0.111261	0.140673	0.182487	0.226488	0.786748	0.057648	0.120012	1.08249	0.274139	0.262859	0.265502	0.150227	0.096058	0.222082	0.343563	0.132156	0.270788
ENSG00000060069.12	CTDP1	17.1508	15.3182	13.8286	7.27891	6.67801	7.58122	13.2638	10.9197	11.4675	8.72157	9.05274	7.30706	11.4891	13.7235	17.0013	9.65002	10.2802	8.52083
ENSG00000060138.8	YBX3	32.5553	29.4821	31.2733	25.2152	20.0095	22.0149	37.4212	57.7153	67.0086	34.2015	34.3269	28.8468	32.0346	38.5802	36.1183	25.8	27.5532	23.3794
ENSG00000060140.4	STYK1	0	0.045396	0.037493	0.160335	0.044828	0.039942	0.070822	0.025475	0.155134	0.247903	0.013131	0.159892	0.007363	0.008197	0.185324	0.025473	0.076731	0.013685
ENSG00000060237.12	WNK1	117.841	81.4584	111.283	78.7247	71.3479	80.1326	80.5241	142.714	152.784	62.4075	67.215	71.4136	78.4979	96.3297	115.122	53.7791	79.2067	67.3689
ENSG00000060303.5	RPS17P5	0.134569	0	0	0	0	0	0	0	0.167501	0	0	0	0	0	0	0.094098	0.098433	0
ENSG00000060339.9	CCAR1	65.7698	49.7745	63.7188	50.5434	48.276	56.9553	54.3885	99.6129	114.259	52.8831	61.8736	55.3849	61.508	68.0104	63.8204	40.6037	63.0841	55.4593
ENSG00000060491.12	OGFR	26.0762	20.249	18.8315	24.5789	22.6208	30.3793	17.4998	20.1066	32.0932	23.2952	20.9284	23.5273	15.2177	14.669	20.355	18.8455	18.8709	19.7441
ENSG00000060558.3	GNA15	16.48	13.6457	15.6171	9.31642	9.40075	9.33793	15.1542	13.1859	10.7	6.54715	7.48938	8.00836	12.3032	13.9293	15.3575	8.50953	10.673	9.39894
ENSG00000060566.9	CREB3L3	0.032958	0.051835	0.051908	0.030787	0.04002	0.051708	0.052495	0.085033	0.290409	0.082196	0.052681	0.099563	0.017139	0.032821	0.029937	0.058644	0.01189	0.04735
ENSG00000060642.6	PIGV	7.69111	6.96718	7.82381	2.88511	2.35167	2.40913	8.1552	6.9034	7.08941	1.58635	1.75427	1.71935	7.15762	7.04516	8.672	1.56342	2.08842	1.73359
ENSG00000060656.15	PTPRU	0.83394	1.14218	1.56998	1.0646	0.717463	1.31173	2.10856	1.76065	1.70857	0.513784	1.29377	1.26674	1.10221	1.49456	1.08895	0.679176	0.42211	0.750149
ENSG00000060688.8	SNRNP40	63.8859	60.3244	58.2294	35.3809	29.0798	29.2473	58.8583	60.4163	64.9152	31.8088	32.7041	32.2528	46.8528	57.7224	59.5863	33.3933	33.6991	30.0468
ENSG00000060709.9	RIMBP2	0.005689	0	0	0	0.022631	0	0	0	0.181662	0	0	0	0	0	0.043581	0	0	0
ENSG00000060718.14	COL11A1	0	0	0.068505	0.035491	0.023144	0	0	0	0.013738	0.052966	0.035713	0	0	0	0	0	0	0.093061
ENSG00000060749.10	QSER1	49.0188	41.0747	43.9549	25.8955	23.1427	26.7626	39.9878	68.701	79.2814	28.016	29.2855	27.7229	37.5843	45.5037	61.5503	23.8812	29.8423	24.9092
ENSG00000060762.14	MPC1	21.978	23.7282	23.1302	11.27	11.5493	10.1378	28.5149	42.7649	44.2292	11.2606	12.8266	11.7429	20.513	26.7315	22.5854	11.6255	11.2327	11.2875
ENSG00000060971.13	ACAA1	25.7247	24.8179	21.7348	13.8811	12.6872	13.9955	24.1354	22.7762	19.4744	12.2109	12.8034	12.1187	20.1395	22.5133	23.3936	14.3964	12.574	13.8642
ENSG00000060982.10	BCAT1	8.27854	7.05921	7.08528	13.8462	10.872	10.9159	7.99133	13.9629	16.002	9.5203	9.11044	7.21773	5.57751	7.3599	6.37625	9.02634	8.07404	8.23024
ENSG00000061273.13	HDAC7	13.4082	8.79531	11.0937	4.44912	5.06982	4.51593	7.24482	8.36642	11.6039	4.897	3.60001	3.51849	6.61841	9.1241	11.5971	3.94262	2.95017	2.12365
ENSG00000061337.11	LZTS1	3.67127	3.14278	3.19375	1.31569	1.25616	1.33209	2.95507	1.81101	1.65914	1.15194	1.13849	1.10492	2.60881	3.25367	3.51455	1.17775	1.1698	1.15782
ENSG00000061455.10	PRDM6	3.4805	1.31722	1.77699	1.12728	0.468554	1.87976	0.930154	2.77972	2.32549	1.62106	1.17242	1.23394	0.604509	1.70972	1.32411	1.53334	0.727257	0.556825
ENSG00000061492.7	WNT8A	0	0	0	0	0	0	0	0	0.04511	0	0.025872	0	0	0	0	0	0	0.018774
ENSG00000061656.5	SPAG4	2.23949	2.7071	2.14474	4.38033	3.31651	3.23032	1.92759	1.99952	2.03622	6.33048	4.55635	6.82859	0.921098	1.37982	1.84237	5.61668	6.05999	5.18647
ENSG00000061676.10	NCKAP1	0.28341	0.271832	0.286661	0.766079	0.481654	0.357032	0.61848	1.32882	1.30422	0.371507	0.446637	0.378916	0.273087	0.362599	0.31454	0.357021	0.426495	0.394838
ENSG00000061794.8	MRPS35	26.2032	25.9852	25.7457	19.8976	17.8486	16.8454	25.3893	34.6293	37.2792	17.899	20.2928	16.0676	23.0952	26.2129	23.2681	20.9342	22.0623	17.7018
ENSG00000061918.8	GUCY1B3	0.49938	0.642998	0.571439	0.39311	0.251618	0.292244	0.553469	1.25473	1.37172	0.394425	0.391571	0.296345	0.622884	0.721934	0.737584	0.269588	0.381538	0.274746
ENSG00000061936.5	SFSWAP	53.9322	44.7626	50.2499	30.4521	29.4982	33.0995	39.256	72.2314	65.0951	39.0651	34.6745	30.2751	42.3733	53.1913	64.008	34.4302	27.7214	28.9366
ENSG00000061938.12	TNK2	13.5785	10.8035	10.0359	8.62189	7.23982	8.5222	7.37916	5.56492	4.74022	7.87511	6.63516	6.62279	9.0213	11.3267	13.1066	7.8338	8.51765	7.66703
ENSG00000061987.10	MON2	15.7239	15.2583	15.3977	17.081	14.4883	15.7509	16.8213	21.3842	24.6869	14.0051	15.103	14.4576	13.6068	16.4366	15.3024	14.8136	17.782	13.0907
ENSG00000062038.9	CDH3	0	0.150616	0.074	0	0.064362	0	0.060016	0.084428	0.067625	0.136134	0.005395	0.049403	0.114325	0.116049	0.085613	0.091426	0.057929	0
ENSG00000062096.10	ARSF	0.034838	0.024274	0	0	0	0	0.031541	0.061222	0	0	0	0	0	0	0.02084	0	0	0
ENSG00000062194.11	GPBP1	41.4227	38.5607	40.3188	35.1616	29.0817	31.5341	41.0747	54.7234	64.1592	31.5967	33.274	32.3578	33.3404	38.1978	33.4819	27.4935	31.3962	27.5463
ENSG00000062282.10	DGAT2	12.63	11.8796	15.0467	6.96977	5.97536	5.95996	13.3676	23.2388	26.3906	6.56153	8.35543	6.54528	10.7821	12.8042	12.4796	5.65497	6.95829	4.46219
ENSG00000062370.12	ZNF112	0	0.007118	0	0	0.004684	0	0.005308	0.011985	0	0	0	0	0.011943	0	0	0	0	0
ENSG00000062485.14	CS	131.214	109.969	120.158	56.3846	51.5484	56.9124	109.578	131.641	126.543	62.0666	62.0454	62.0141	95.8114	122.381	129.521	54.8671	64.235	54.0952
ENSG00000062524.11	LTK	3.72313	3.71161	3.3287	0.845814	0.728623	0.643008	2.81794	1.94211	1.4808	0.769048	0.986614	1.01719	1.95089	3.01519	3.24061	1.57878	1.65117	1.40193
ENSG00000062582.9	MRPS24	90.7931	86.7346	89.1974	46.9547	41.0932	45.3837	83.4438	81.2184	72.0387	47.6982	44.4267	50.0029	79.2328	96.9815	103.599	49.0177	50.1349	44.4476
ENSG00000062598.13	ELMO2	20.6304	17.7886	20.4326	14.3294	12.6363	11.7628	20.409	26.5325	29.5936	12.0657	12.8307	9.24884	17.4124	21.6756	25.7336	16.3133	13.1434	12.298
ENSG00000062650.13	WAPAL	19.1618	16.4016	16.3413	13.9451	12.6783	12.0294	16.9623	27.3976	33.0394	12.7331	12.8073	11.4005	13.7358	15.6466	16.2562	11.5416	12.8695	12.4753
ENSG00000062716.6	VMP1	44.282	40.6599	39.9357	67.1036	60.9415	59.5466	45.4477	47.1386	53.7097	64.1521	71.1302	73.9949	38.3888	43.1007	44.6376	78.6596	71.5305	71.5283
ENSG00000062725.5	APPBP2	9.92365	9.03074	8.26792	7.42157	6.23928	6.90628	10.9202	15.0842	16.4582	7.18786	8.36297	5.33828	8.52144	9.43998	10.5958	8.45151	8.61814	7.03358
ENSG00000062822.8	POLD1	81.3323	72.824	71.383	20.0777	18.1428	19.1788	75.7488	72.297	58.8819	17.6506	23.4632	15.2065	61.6406	67.7041	68.0577	19.4935	16.8805	17.4647
ENSG00000063015.15	SEZ6	0.07016	0.020721	0.012849	0.401668	0.309837	0.379265	0.015265	0.096726	0.237917	0.396397	0.542132	0.183505	0.051019	0.005404	0.047014	0.512811	0.354179	0.32048
ENSG00000063046.13	EIF4B	162.473	157.255	157.718	115.239	100.594	107.059	158.068	246.027	276.256	134.938	130.326	112.057	124.09	141.491	149.452	133.445	128.47	118.495
ENSG00000063127.11	SLC6A16	0.210585	0.152692	0.082836	0.054767	0.15824	0.088245	0.086778	0.245996	0.103142	0.012136	0.073152	0.007169	0.11684	0.181638	0.078375	0.069319	0.133978	0.054972
ENSG00000063169.6	GLTSCR1	8.40545	6.41778	7.09052	4.35543	3.49376	4.14252	6.6886	3.68177	3.01772	3.52529	4.32262	3.62724	7.22985	7.46471	7.77143	3.29387	3.50664	3.88613
ENSG00000063176.11	SPHK2	17.1096	16.4988	15.811	6.22042	5.41055	6.05726	13.4462	6.87401	6.52835	6.24722	6.48731	5.26233	13.7546	16.688	20.6167	6.46988	5.85859	5.82543
ENSG00000063177.8	RPL18	597.492	618.212	573.98	490.447	471.199	461.895	637.066	382.88	247.267	508.362	539.676	465.099	524.529	584.587	541.887	558.221	535.134	496.941
ENSG00000063180.4	CA11	6.73323	9.37216	7.65149	5.53478	5.98355	6.17075	8.10595	2.60001	1.12662	7.08366	5.49072	6.507	6.94748	6.74677	7.5017	6.15887	9.28156	11.5902
ENSG00000063241.3	ISOC2	40.6403	39.6846	40.2152	16.0301	16.6768	17.2332	38.9049	15.3989	10.9951	21.4468	18.717	20.0243	37.0434	41.4522	52.2956	20.0207	19.57	18.2308
ENSG00000063244.8	U2AF2	175.577	154.536	164.432	87.646	82.7815	90.1181	142.345	117.111	97.4625	106.069	105.398	105.249	134.957	167.402	191.032	102.664	99.699	92.0348
ENSG00000063245.10	EPN1	52.7157	49.1354	46.7333	22.5961	21.234	23.0525	47.3016	20.8712	17.0493	25.476	25.2555	22.2969	48.5984	47.5427	58.2199	27.6005	26.5772	30.328
ENSG00000063322.9	MED29	18.2077	18.8748	18.8667	11.4346	10.3427	10.342	16.3559	18.4398	20.7163	11.3976	11.0274	11.9639	15.4557	17.1864	20.7981	11.8183	11.3034	10.9184
ENSG00000063438.12	AHRR	44.1851	38.9321	34.5445	34.1384	31.2727	33.8028	36.2709	28.0113	25.1818	26.445	28.4507	27.7925	32.2689	38.7992	41.7812	33.5435	34.9061	32.9992
ENSG00000063515.2	GSC2	0	0	0.04892	0	0	0	0.063619	0	0.212013	0.038173	0.042513	0	0	0.053188	0	0	0.02873	0
ENSG00000063587.12	ZNF275	5.507	4.81701	5.09055	4.02947	3.61524	3.62244	5.35779	6.38428	6.04183	4.16831	4.13035	4.05278	4.47141	5.48151	5.32746	3.38288	4.44112	3.89655
ENSG00000063601.12	MTMR1	8.72293	8.81007	8.49855	7.24431	4.58654	5.13171	8.13972	12.2191	19.0708	6.70564	5.26001	4.70762	7.12609	9.16539	9.49008	6.37385	5.08141	4.38945
ENSG00000063660.4	GPC1	11.5071	10.5634	10.0015	4.89979	4.89389	6.89281	9.69797	6.85075	4.03268	4.77502	4.66929	4.49854	9.25378	10.6522	13.3492	5.79996	6.77164	6.37369
ENSG00000063761.11	ADCK1	6.12917	5.37321	5.90578	2.40393	2.32645	2.39275	4.60357	4.92658	3.66136	3.61276	2.83991	3.22776	4.96326	6.82434	8.53262	1.95219	2.19755	2.27678
ENSG00000063854.8	HAGH	18.9885	16.7064	19.3207	5.76734	5.46206	5.63255	18.166	12.4323	11.0005	7.19259	7.42123	5.30344	17.5754	19.2099	22.7383	7.6288	7.15787	4.72143
ENSG00000063978.11	RNF4	61.2865	54.3473	54.4628	38.8031	35.122	38.9014	52.4074	85.079	106.844	37.1618	34.8833	37.3802	45.1511	57.352	50.5235	36.9041	43.6116	36.2982
ENSG00000064012.17	CASP8	13.8718	12.8328	14.9666	22.1252	18.9892	22.5919	9.83492	22.3055	25.3658	13.9567	15.9932	14.3466	11.8297	12.4164	10.422	11.9843	14.9093	14.1511
ENSG00000064042.13	LIMCH1	0	0.05194	0	0.004092	0	0.059056	0	0	0.109239	0.006096	0	0	0.014842	0	0	0	0	0
ENSG00000064102.10	ASUN	18.8182	16.1278	15.8115	9.48678	8.06109	7.45029	16.805	25.076	31.0787	7.54267	9.17236	6.95129	13.3923	16.0412	14.6365	8.0412	7.79867	5.84463
ENSG00000064115.6	TM7SF3	44.8295	37.8474	42.196	19.3065	16.4674	17.9178	32.8251	42.1297	54.6113	13.126	14.8888	19.3075	31.2782	37.2074	39.3833	14.8201	19.644	17.2504
ENSG00000064195.7	DLX3	0.01431	0.008778	0.008708	0.169147	0.121485	0.203982	0.022779	0.029546	0.685303	0.124157	0.076206	0.132634	0	0.009505	0.107333	0.029561	0.072251	0.071491
ENSG00000064199.2	SPA17	4.64614	3.47727	4.37766	3.4137	2.99241	3.55206	6.39222	10.9677	13.4189	2.89463	2.80852	2.01389	5.02304	5.84079	5.04596	3.05425	2.13787	2.3277
ENSG00000064201.11	TSPAN32	9.13033	8.05319	7.52816	1.75905	1.7312	1.82162	5.19472	2.84231	3.18201	1.48741	1.42059	1.34159	5.40691	5.58551	7.74664	2.2033	1.88083	1.44423
ENSG00000064205.6	WISP2	0	0.033839	0	0.017522	0.010429	0	0	0	0.218183	0.024688	0	0	0.016848	0	0	0.053028	0	0.062041
ENSG00000064218.4	DMRT3	2.77826	2.67572	2.68179	0.763044	0.776645	0.660131	2.62541	3.37675	4.36767	0.806759	0.505778	0.530533	2.29055	2.64591	2.50942	0.546796	0.722232	0.540263
ENSG00000064225.8	ST3GAL6	6.51084	4.84092	6.00533	10.4238	10.6777	9.93145	7.22335	9.30596	10.2494	8.80292	10.0184	9.20406	8.02659	9.24552	10.6508	12.5207	12.4336	11.119
ENSG00000064270.8	ATP2C2	0	0.123794	0.023094	0	0.007673	0.017273	0	0	0.536971	0.09249	0.020184	0	0.022683	0.025121	0	0	0.013664	0
ENSG00000064300.4	NGFR	0.167922	0.153116	0.151805	0.227381	0.248514	0.503534	0.136413	0.113459	0.703581	0.183079	0.316021	0.309356	0.076818	0.099983	0.244964	0.110902	0.107929	0.106529
ENSG00000064309.10	CDON	3.13362	2.64781	2.99337	1.5108	1.27485	1.66436	2.65311	3.74107	4.78432	1.50218	1.57351	1.60209	3.21704	4.01331	3.95721	1.73151	1.46794	1.45978
ENSG00000064313.7	TAF2	40.3432	34.5372	35.6253	22.2235	23.1412	28.0231	30.3506	70.5803	83.6754	32.2477	32.5501	23.768	30.7588	33.6875	39.8432	34.0457	26.3367	27.8278
ENSG00000064393.11	HIPK2	11.4236	8.22182	10.1422	30.4841	28.549	34.8964	9.28885	15.6507	17.1192	20.8741	19.7411	19.186	11.9079	13.5345	15.2255	18.8382	26.8665	22.7813
ENSG00000064419.9	TNPO3	31.1491	28.249	29.6392	15.5222	13.7539	14.3792	31.3509	35.3567	37.1708	16.0822	15.0042	15.1731	25.7967	29.833	31.129	14.8902	15.8804	14.8995
ENSG00000064489.17	MEF2BNB-MEF2B	8.46503	5.45725	6.82231	3.17049	3.37655	3.56594	8.63231	1.18362	4.63423	0.952804	1.71151	2.49302	6.47182	9.62549	3.1418	0	1.65493	3.33303
ENSG00000064490.9	RFXANK	78.81	73.7944	69.5315	18.199	16.3439	17.1016	72.5677	48.5947	45.2102	17.974	21.2028	20.8845	61.6869	66.8539	77.0827	20.2514	19.8687	20.0933
ENSG00000064545.10	TMEM161A	17.1711	16.6437	15.0476	7.26379	4.78802	5.54062	13.611	7.32518	5.3418	6.56302	7.17176	6.43311	12.0957	13.9932	25.2389	8.08534	8.00528	5.43413
ENSG00000064547.9	LPAR2	93.7577	74.4263	82.7878	60.2359	64.1436	71.3616	57.1525	74.6357	72.7536	49.9452	55.2368	51.7133	48.3856	62.4846	63.4602	51.3885	53.6111	47.349
ENSG00000064601.12	CTSA	86.7583	69.3257	77.1861	49.4261	46.752	49.8963	73.0048	62.474	60.0148	46.7204	47.0442	49.3093	69.5191	79.1286	102.638	47.2689	62.0704	53.6473
ENSG00000064607.12	SUGP2	79.6171	72.6978	70.0271	37.8811	34.9288	32.3394	65.701	65.5473	66.6868	35.776	36.7857	39.8686	60.8787	69.7183	75.7426	42.1471	41.5265	40.4097
ENSG00000064651.9	SLC12A2	7.62593	6.22215	6.44742	6.08528	5.22872	5.159	7.77342	9.16449	11.2763	6.41918	7.06918	6.01008	5.85114	7.13604	6.35274	6.15553	6.18342	5.62168
ENSG00000064652.6	SNX24	6.94101	6.08242	4.69158	3.39422	2.9613	3.24488	4.77004	8.31277	9.78893	2.57	2.51215	2.92617	5.52284	6.08497	7.82384	3.14544	4.50943	4.65006
ENSG00000064655.14	EYA2	0	0	0	0	0.010261	0	0.013427	0	0.190243	0	0.016708	0	0	0.010428	0	0.150911	0	0
ENSG00000064666.10	CNN2	319.643	270.039	264.238	89.934	86.4892	95.7307	211.631	136.138	94.42	113.433	100.649	102.835	206.224	250.307	317.758	97.8731	118.925	108.219
ENSG00000064687.8	ABCA7	18.2263	14.0925	14.0154	3.24242	2.43948	2.25003	12.338	6.4303	4.39452	2.09352	2.60818	2.66044	13.3865	12.001	15.0249	2.35332	4.11299	2.79063
ENSG00000064692.14	SNCAIP	0.322955	0.0792	0.013756	0.138977	0.087465	0.029227	0.031041	0.177264	0.180276	0.052242	0.03087	0.050525	0.027026	0.077899	0.123855	0.167738	0.013897	0.027056
ENSG00000064703.7	DDX20	12.4493	12.8826	11.4483	9.68607	8.5356	8.68783	13.8644	18.7874	23.0476	8.91985	10.1121	8.25471	11.119	12.6841	11.4031	9.39844	9.92059	9.67894
ENSG00000064726.5	BTBD1	23.9553	19.9098	19.7047	15.069	13.6882	14.2444	20.6916	30.7904	39.9001	14.7737	18.0164	19.2018	18.0102	22.8208	24.3601	15.0802	20.1511	14.0452
ENSG00000064763.6	FAR2	17.4904	15.2943	15.7431	5.82437	6.09603	8.21004	15.8505	22.1787	20.8862	9.43661	9.13329	8.55886	18.5538	19.7701	21.8547	9.77628	8.77576	9.05701
ENSG00000064787.8	BCAS1	0	0.0075	0	0.018242	0.026459	0.061255	0.006234	0.006086	0.052733	0.01136	0.018777	0.023784	0.014009	0.003919	0.006215	0.0162	0	0.016297
ENSG00000064835.6	POU1F1	0	0	0	0	0	0	0	0	0	0	0	0	0	0	0	0	0	0
ENSG00000064886.9	CHI3L2	0.069503	0.063956	0.137674	0.472809	0.379975	0.22533	0.083049	0.089649	0.141823	0.284692	0.111119	0.258039	0.083209	0.150306	0.091549	0.323174	0.318681	0.289654
ENSG00000064932.11	SBNO2	52.0198	51.1622	49.1404	32.4132	33.9246	41.9131	42.3703	29.322	26.2869	39.105	41.7304	42.2083	36.9693	48.7788	58.7974	40.6326	42.6115	35.3838
ENSG00000064933.12	PMS1	22.5313	19.846	20.4215	5.1213	5.76815	6.97163	22.2809	46.8086	74.908	7.41535	8.57304	6.92907	16.5992	23.5902	20.0711	7.92267	8.11625	5.70025
ENSG00000064961.14	HMG20B	67.4349	66.4155	59.0977	35.1997	30.479	32.538	58.277	45.7109	44.6061	34.2198	36.4783	31.469	57.6181	63.2083	64.4784	47.8941	36.9054	35.8125
ENSG00000064989.8	CALCRL	0.102498	0.017207	0.224033	0.025738	0.025414	0.138034	0.042832	0.368407	0.028869	0.018431	0.081619	0.016197	0.065799	0.063037	0.029608	0.092249	0.057287	0.020709
ENSG00000064995.12	TAF11	22.4622	24.0091	21.2015	18.9914	15.2132	16.6689	24.6097	30.604	36.9808	16.6684	16.4197	14.3921	20.0202	22.0925	19.6852	20.1006	18.659	15.9376
ENSG00000064999.12	ANKS1A	9.14801	8.73428	8.95518	6.7964	5.98012	6.59212	7.81609	10.0826	11.0941	7.37607	6.49782	6.82519	7.70056	9.76601	10.6055	6.91033	7.97302	6.82001
ENSG00000065000.11	AP3D1	59.1556	53.3278	56.5387	36.7308	34.412	37.9973	60.4791	59.3312	57.7558	39.2737	37.7181	37.9111	50.3174	61.1881	60.3859	38.8286	40.8577	40.1971
ENSG00000065029.10	ZNF76	30.0037	26.2946	24.624	13.3021	14.3677	16.3446	22.822	24.0068	21.6123	12.1956	12.6291	13.1402	22.7769	28.5362	28.8497	12.7699	13.0729	12.8194
ENSG00000065054.9	SLC9A3R2	6.9954	7.33052	5.40027	2.65486	2.54191	2.69663	6.3784	3.70252	4.43892	2.93351	2.56611	2.45553	4.98321	4.8261	5.84476	2.34892	1.68057	2.16095
ENSG00000065057.3	NTHL1	8.63373	11.4759	8.39308	1.58053	1.84819	1.49764	10.1219	7.04784	5.9842	2.40394	2.28672	1.78058	9.66944	9.80097	11.2862	2.15204	1.77352	1.15977
ENSG00000065060.12	UHRF1BP1	14.1009	12.4794	13.6797	7.99824	7.03916	7.656	13.3404	17.5164	19.3408	9.10311	9.05914	9.63237	11.2935	13.9283	15.9198	7.4034	8.47516	7.92053
ENSG00000065135.7	GNAI3	34.418	32.9302	35.7983	27.9387	24.1671	24.4857	37.0169	46.9781	49.2911	25.5343	25.8513	23.804	31.4698	35.654	34.2273	25.3968	28.2989	25.7415
ENSG00000065150.14	IPO5	37.5143	33.9115	37.9663	15.3213	13.0966	14.0475	37.4676	55.4216	64.65	17.3062	17.6384	16.5207	30.6395	37.5577	36.7593	14.5104	15.5934	13.9547
ENSG00000065154.7	OAT	17.5156	17.7449	17.871	13.3051	10.106	12.1051	21.5091	28.9479	34.2486	10.9785	12.2167	14.014	17.6365	20.1998	17.0133	12.053	12.7736	10.8928
ENSG00000065183.11	WDR3	23.5246	19.819	21.6544	26.892	22.8459	24.8982	26.0857	36.1135	31.1774	31.723	32.5954	28.8461	22.268	24.0209	23.6413	31.3413	28.6698	26.6767
ENSG00000065243.14	PKN2	20.9999	19.9173	19.2777	11.1001	10.1491	10.7638	17.4362	27.6951	36.0709	11.8521	11.8288	11.1987	16.3367	19.514	18.9386	13.4435	11.0398	10.7871
ENSG00000065268.6	WDR18	19.2608	20.4298	19.741	8.46162	6.85483	8.86987	20.5173	10.4847	7.254	7.73682	7.84663	7.99128	16.0573	17.6607	25.1037	11.7904	8.68144	7.7912
ENSG00000065308.4	TRAM2	9.27895	7.94609	8.46474	6.32291	5.78966	6.01548	8.44848	9.62342	9.38695	5.84358	5.38312	5.25911	7.40382	8.57295	9.94749	4.85181	5.4031	4.54811
ENSG00000065320.4	NTN1	0.194775	0.138114	0.17335	0.327244	0.20068	0.383091	0.146118	0.132106	0.267287	0.335884	0.15204	0.165075	0.100761	0.19425	0.162932	0.050235	0.061381	0.037061
ENSG00000065325.8	GLP2R	0	0	0	0	0.008214	0	0	0	0	0	0	0	0	0	0	0	0	0
ENSG00000065328.12	MCM10	35.7162	38.0051	29.6062	8.58867	9.60378	8.93524	28.5324	52.9708	68.8219	14.1586	10.7293	9.34871	30.4281	31.6675	32.276	9.2588	9.59086	5.67721
ENSG00000065357.15	DGKA	9.67551	9.90284	8.48667	4.04231	4.75225	4.12867	6.95154	16.3009	10.6345	2.27993	2.98556	5.04283	8.24085	9.6762	11.7057	6.06438	4.99953	3.28025
ENSG00000065361.10	ERBB3	0.008352	0.091504	0.028424	0.046203	0.219279	0.023611	0.259312	0	0.091565	0.046961	0.054316	0.179455	0.043184	0.02718	0.035543	0.34338	0.078575	0.059933
ENSG00000065371.13	ROPN1	0	0	0	0	0	0	0	0	0.043629	0	0	0	0	0	0.025217	0	0	0
ENSG00000065413.12	ANKRD44	30.9511	28.8135	21.1299	15.1876	13.1513	13.3025	21.4137	31.2806	37.1443	13.936	10.5862	9.26668	20.2903	20.8097	33.0351	16.2924	12.4742	8.17393
ENSG00000065427.10	KARS	69.3065	59.1941	66.7113	45.0083	40.6855	44.2758	69.0985	77.0319	84.3593	48.3616	46.9001	48.9587	57.8072	65.4647	61.4129	36.2129	43.5234	42.8094
ENSG00000065457.6	ADAT1	32.4304	25.5294	26.0075	16.0853	14.486	15.8429	23.088	32.753	33.4746	14.1113	12.373	14.8455	21.9022	24.0036	27.9589	12.2366	14.2103	13.4847
ENSG00000065485.13	PDIA5	9.6683	9.39841	9.23288	7.0149	5.24986	7.67982	11.0758	16.0618	21.1885	7.55718	7.99324	6.7054	8.46561	11.0802	10.895	7.68601	7.29863	6.17131
ENSG00000065491.8	TBC1D22B	9.27248	8.23508	8.37363	5.52111	4.89045	5.26152	8.38556	8.58122	7.24791	4.98656	5.10254	4.73073	8.49949	9.15843	9.12083	4.71854	5.40826	5.40484
ENSG00000065518.7	NDUFB4	114.228	105.414	110.642	61.9619	59.2834	63.0275	118.288	124.019	92.2679	63.6205	58.0836	59.6643	97.598	107.307	115.809	52.1912	64.8705	71.9787
ENSG00000065526.6	SPEN	39.8173	35.6122	37.9813	28.3976	26.005	30.4478	35.1611	50.3032	53.7172	27.6685	30.2836	29.3557	33.3267	39.6542	41.7669	26.1706	29.5047	26.718
ENSG00000065534.14	MYLK	1.53251	1.06091	1.27722	0.188845	0.200226	0.348797	0.717315	1.75752	1.55915	0.146808	0.189405	0.207387	1.29851	0.955865	1.39768	0.109795	0.236763	0.091543
ENSG00000065548.13	ZC3H15	39.202	40.7858	39.9361	33.9395	28.497	29.8134	42.2275	81.4859	104.083	37.3071	39.5671	27.2286	37.3676	42.7296	33.8149	42.8563	32.9258	32.2318
ENSG00000065559.10	MAP2K4	5.00723	4.03273	3.30161	2.79344	3.97437	2.62949	4.32255	6.58258	6.92837	3.88703	2.90452	2.74837	3.42009	4.23775	3.66386	3.53032	4.52477	3.54022
ENSG00000065600.8	TMEM206	16.7409	13.9407	14.6138	11.0577	9.45326	9.21292	15.0796	13.7973	14.3773	10.893	11.4294	11.6114	13.4503	20.8379	22.717	11.4938	13.4248	10.0541
ENSG00000065609.10	SNAP91	0.076826	0.152224	0.20114	0.278888	0.192315	0.21579	0.146986	0.172008	0.524315	0.065013	0.103277	0.176965	0.138193	0.185943	0.292021	0.347069	0.073477	0.037254
ENSG00000065613.9	SLK	10.7243	13.9665	16.757	11.7569	9.23101	11.1497	14.5366	31.7703	31.7308	12.6439	13.4803	11.0046	14.7436	15.649	14.5911	14.1766	12.7787	11.8875
ENSG00000065615.9	CYB5R4	4.15167	5.31245	4.13448	3.46613	3.57311	3.88373	5.0491	5.19027	7.57605	3.59808	4.97572	3.89651	5.21539	5.32204	5.04919	4.73616	4.67732	4.57472
ENSG00000065618.12	COL17A1	0	0	0	0.004076	0.002647	0	0.003482	0	0.027079	0	0	0	0.003913	0.004376	0	0	0	0.007282
ENSG00000065621.10	GSTO2	0.102002	0.029586	0.047833	0.068891	0.03218	0.087181	0.072716	0.15052	0.246312	0	0.087369	0.03212	0.06462	0.027866	0	0.021821	0.049282	0.053391
ENSG00000065665.16	SEC61A2	9.21393	7.68552	7.32658	4.61642	4.70989	4.794	7.27017	9.10055	15.6479	3.72821	4.221	3.75431	7.81324	10.1607	7.5092	5.57929	4.43071	4.40879
ENSG00000065675.10	PRKCQ	1.82478	1.69745	1.88402	1.56462	1.88315	1.86193	2.16063	3.3603	4.44176	2.21363	1.87649	2.3671	1.30316	1.96822	2.02613	1.10953	1.40427	1.09873
ENSG00000065717.10	TLE2	0.122291	0.409739	0.133603	0.190076	0.150046	0.329322	0.255401	0.03673	1.28626	0.131179	0.11075	0.169755	0.05743	0.377003	0.075017	0.243615	0.565768	0.14861
ENSG00000065802.7	ASB1	20.4905	21.235	19.2776	14.8332	11.7727	12.506	14.8234	21.7156	16.7221	15.4538	15.2814	11.9505	16.116	19.2026	26.0109	14.9499	13.8506	10.9261
ENSG00000065809.9	FAM107B	61.8844	55.6135	58.0862	78.2487	63.1285	67.1018	62.6322	126.456	143.172	62.9423	70.6769	60.3498	62.5558	70.5694	64.2165	71.9387	77.0966	73.7556
ENSG00000065833.7	ME1	2.62948	2.94687	2.43284	8.61923	7.4376	8.40726	2.57995	3.79913	4.39618	10.0958	8.83409	8.33543	2.16819	3.00689	3.22237	8.93631	9.16505	7.31064
ENSG00000065882.11	TBC1D1	72.2333	61.2577	58.8519	30.6924	26.1737	29.814	68.3987	97.936	142.842	32.1357	31.4215	34.9544	63.7687	75.0719	73.8882	29.9035	38.5127	28.7054
ENSG00000065883.10	CDK13	33.569	30.0727	31.3411	21.1184	18.2324	20.6593	31.1202	44.9557	53.8877	21.7359	21.9585	19.1898	28.2061	32.7036	31.6371	22.3129	23.0459	20.8348
ENSG00000065911.7	MTHFD2	61.9973	63.4189	60.9922	84.6682	75.3737	86.5233	60.9753	78.8199	102.67	99.5429	93.1462	81.7443	57.5531	69.406	67.9495	117.654	108.779	98.3282
ENSG00000065923.5	SLC9A7	2.02312	1.15795	1.0877	1.45476	0.869763	1.16089	1.1327	0.786538	0.799949	0.440542	0.420178	0.429057	0.898426	0.918908	0.913656	1.44133	1.0746	1.16583
ENSG00000065970.4	FOXJ2	5.76166	4.66048	5.76147	2.80459	2.7361	2.95246	5.10146	5.22882	4.68099	4.21681	3.54673	3.58142	4.99372	6.21677	6.81976	3.66676	3.17767	3.24345
ENSG00000065978.13	YBX1	2503.46	2129.98	2165.96	1211.59	1148.14	1293.92	2306.28	2530.3	2680.23	1489.43	1497.86	1252.99	2468.6	2656.26	2881.21	1361.56	1374.65	1520.12
ENSG00000065989.11	PDE4A	8.32329	7.18492	7.8615	5.03171	5.42684	5.62985	6.86878	8.35608	11.7949	4.42463	4.70471	4.66703	7.43637	8.92179	8.89729	4.78623	5.71142	5.32087
ENSG00000066027.7	PPP2R5A	14.2723	13.9907	14.253	13.2551	12.0096	12.1304	16.0083	15.1804	16.3499	12.9163	13.4232	12.6371	13.7247	15.4127	14.875	12.7485	12.9257	12.6889
ENSG00000066032.14	CTNNA2	0.833043	0.687901	0.70964	0.149373	0.073612	0.042154	0.995906	1.18268	1.07613	0.169719	0.083152	0.052748	0.678029	0.724295	0.901822	0.053765	0.065704	0.008006
ENSG00000066044.9	ELAVL1	86.5785	75.3352	85.5195	27.1203	24.8714	26.6094	84.7495	84.9416	80.5395	30.321	29.3487	27.5213	70.5003	80.4393	91.7653	23.6487	29.5234	27.1234
ENSG00000066056.9	TIE1	0.180782	0.040379	0.081307	0.011674	0.064963	0.018021	0.039865	0.218281	0.379559	0.011521	0.112983	0.005436	0.114034	0.045755	0.014663	0.090344	0.048095	0.010424
ENSG00000066084.8	DIP2B	4.67744	3.89543	4.30655	5.0015	4.24729	4.44079	4.39781	5.42919	6.649	4.07003	4.30772	4.45666	3.77819	4.15591	3.92123	4.42236	3.9587	4.19473
ENSG00000066117.10	SMARCD1	19.2053	16.8631	17.2141	14.0789	11.5625	14.0107	18.1432	23.114	25.2146	12.9714	11.9719	12.6929	13.9256	19.0093	16.9126	12.2297	15.2316	11.6468
ENSG00000066135.8	KDM4A	129.115	118.324	113.74	50.9778	44.4248	46.5295	115.345	125.034	138.213	51.7231	50.44	49.4269	104.819	124.565	140.31	54.2603	53.5657	49.8632
ENSG00000066136.15	NFYC	953.598	850.263	908.954	704.384	604.129	713.819	799.121	1283.68	1621.26	829.795	750.133	734.571	718.968	923.973	1042.65	749.309	792.202	649.225
ENSG00000066185.8	ZMYND12	1.8931	1.49615	1.90992	1.01693	1.30867	1.4296	2.07311	2.1982	2.3364	1.10322	1.18059	1.06774	1.00767	1.82323	1.64592	1.27225	1.6225	1.47323
ENSG00000066230.6	SLC9A3	0.014905	0.018286	0	0.009275	0.018083	0.028022	0.01582	0	0.325058	0.014368	0.023816	0.02591	0.00891	0.009899	0	0.019853	0.111883	0.092315
ENSG00000066248.10	NGEF	1.10776	1.03535	0.923338	1.50478	1.44067	1.84593	0.961767	0.602708	0.94692	0.547705	0.893123	0.666934	0.384881	0.715003	0.946573	0.461214	0.751328	0.458161
ENSG00000066279.12	ASPM	14.9676	13.3173	14.9415	10.1399	8.70981	8.49618	15.1016	27.7183	32.4075	7.74299	9.175	7.54369	11.6105	13.6828	11.9486	6.71448	6.82466	6.75559
ENSG00000066294.10	CD84	5.42002	4.70389	6.02011	0.944284	0.769717	1.06375	2.21044	3.10466	3.41309	0.759729	0.267159	0.256843	3.00777	3.91714	2.65991	0.251236	0.428852	0.403021
ENSG00000066322.8	ELOVL1	127.774	114.185	126.463	80.2617	78.3353	78.0928	117.251	109.044	89.4659	69.8186	67.1386	74.5061	94.1924	110.499	122.107	53.1236	71.2448	60.1421
ENSG00000066336.7	SPI1	221.511	206.888	214.658	199.69	195.206	227.834	164.135	120.694	118.334	220.904	206.478	208.198	170.555	198.023	240.372	251.087	236.418	245.455
ENSG00000066379.10	ZNRD1	5.45193	5.66227	4.71988	3.93644	3.45357	3.01368	6.84207	4.04253	3.66929	4.07232	4.10709	3.82398	5.2653	4.63866	4.73482	4.63462	3.72573	4.27968
ENSG00000066382.12	MPPED2	1.98844	1.87117	2.38055	0.94739	1.3765	1.82353	1.86919	2.20649	5.08483	1.29528	0.984942	0.899053	1.9032	1.65807	1.73906	0.628095	0.83414	0.393991
ENSG00000066405.8	CLDN18	0	0	0	0	0	0	0	0	0.014249	0	0	0	0	0	0	0	0	0
ENSG00000066422.4	ZBTB11	14.9146	13.0381	13.7047	13.6349	12.3524	11.8593	14.0921	22.7066	26.6574	12.7032	12.9077	12.9254	13.0757	14.6725	13.8541	11.7064	13.3342	11.8457
ENSG00000066427.17	ATXN3	7.23162	6.67654	8.76515	5.08213	4.92622	4.77724	9.451	15.4675	17.1891	5.00613	4.19377	3.77964	7.30171	8.3322	7.46612	4.32718	4.56723	3.3372
ENSG00000066455.8	GOLGA5	13.6166	12.0592	12.1898	9.48803	8.14543	8.97032	12.7674	25.3836	29.7055	9.10646	9.87418	7.19899	10.8764	14.0544	11.1538	8.21766	8.93654	9.00836
ENSG00000066468.16	FGFR2	0	0.00755	0	0.03431	0.017419	0.017156	0.016427	0	0.061781	0.029132	0.005274	0.030763	0.00616	0.016348	0.037429	0.050804	0.025667	0.01258
ENSG00000066557.5	LRRC40	6.58463	7.15662	7.43799	5.09078	4.14239	3.91561	7.33842	9.76767	11.6546	4.36831	4.00403	3.58132	5.91642	6.71201	6.19868	4.21488	4.22058	3.80273
ENSG00000066583.7	ISOC1	2955.57	2740.46	985.005	1154.22	1290.86	1569.14	2243.05	68.1924	48.0389	1447.66	1345.3	1027.69	1995.91	1882	3163.9	2627.37	1177.64	1777.19
ENSG00000066629.12	EML1	0.888312	1.40285	0.986881	0.442229	0.446289	0.8367	0.859074	2.28588	4.26688	0.4926	0.58852	0.302509	0.910317	1.07031	1.06258	0.573675	0.351028	0.314431
ENSG00000066651.13	TRMT11	11.1408	8.74928	8.85378	8.83895	7.08863	7.94378	10.8202	21.3234	30.1875	10.2579	9.39942	7.60002	9.2053	11.9506	10.1392	8.87151	8.65678	7.61435
ENSG00000066654.8	THUMPD1	17.2487	16.896	18.0877	13.9816	11.0053	11.8854	20.0471	28.3431	32.4628	12.0355	13.3457	11.8337	17.255	19.0525	18.3681	12.5602	12.2097	11.1908
ENSG00000066697.10	MSANTD3	11.9987	10.5669	11.17	6.6142	6.17332	6.32098	10.9191	15.3646	15.1579	6.01931	7.27888	5.86843	11.3158	11.9083	9.69399	6.51783	6.13541	5.68471
ENSG00000066735.10	KIF26A	0.165815	0.157474	0.145822	0.039757	0.032269	0.053671	0.186821	0.082931	0.187352	0.03079	0.039791	0.049366	0.10177	0.096127	0.16938	0.03952	0.034672	0.02072
ENSG00000066739.7	ATG2B	5.95047	5.59713	5.06326	3.13967	3.35804	2.77315	5.47577	11.8679	11.6233	2.15909	3.36563	3.10015	4.51226	7.39705	5.65889	3.21017	3.26724	2.85276
ENSG00000066777.4	ARFGEF1	48.0646	45.2269	45.0645	32.5704	27.6894	28.7271	45.9081	95.9167	135.31	29.2628	32.1141	32.4642	38.0432	41.5681	43.9961	34.1062	26.5534	26.1041
ENSG00000066813.10	ACSM2B	0	0	0	0	0	0	0	0	0	0.014604	0.008069	0.008779	0	0	0	0	0	0
ENSG00000066827.11	ZFAT	7.35494	7.89163	6.84432	6.67053	5.34066	6.38768	7.30348	12.7476	10.8555	5.73984	6.38623	5.35016	9.52833	7.48014	8.94777	6.83192	6.22762	5.18634
ENSG00000066855.11	MTFR1	21.3743	20.2457	24.8998	9.21123	7.75523	8.26759	19.9154	34.7756	36.7153	15.6709	12.0399	10.7364	18.203	20.7969	23.238	13.2185	10.3453	8.62289
ENSG00000066923.13	STAG3	4.47525	4.08253	3.19284	1.02583	0.899982	1.2523	2.28393	2.42899	3.27632	0.561018	0.912002	1.87203	1.5393	1.88388	2.70333	2.35902	2.07901	1.51746
ENSG00000066926.6	FECH	13.8222	10.687	14.1107	8.82676	9.0472	8.46507	12.172	19.9675	21.7343	9.91187	9.83667	8.55321	11.4671	14.2671	15.0897	6.09487	9.66206	8.52357
ENSG00000066933.11	MYO9A	12.2201	10.5171	10.9229	10.2144	7.47393	8.15102	13.0699	19.4045	25.4608	8.88728	8.94706	7.58859	12.3152	12.9827	12.981	8.09865	10.7202	8.77534
ENSG00000067048.12	DDX3Y	27.7573	28.5045	28.8637	34.6639	28.5209	29.9372	29.5029	57.859	64.2138	38.3535	40.4432	36.7432	39.9924	50.3845	41.5835	59.9203	55.3028	53.3225
ENSG00000067057.12	PFKP	92.014	81.0109	79.7226	75.5249	69.9737	74.3453	87.4315	83.7897	71.5776	69.901	75.4841	74.5052	71.2048	78.4192	75.8311	72.3075	75.5728	67.6904
ENSG00000067064.6	IDI1	64.6979	64.4943	60.5076	46.7213	40.2068	37.2153	63.1224	72.8738	69.5208	48.5981	45.2746	47.1276	46.8621	57.457	48.7018	47.3812	48.5734	46.4309
ENSG00000067066.12	SP100	27.9066	25.1943	24.4309	50.1856	45.6591	54.3258	26.591	45.038	55.3627	40.5207	45.1585	46.4851	25.294	31.9849	29.778	37.3444	41.7545	40.0272
ENSG00000067082.10	KLF6	14.1931	14.8056	13.2304	26.3399	26.2483	27.837	14.5782	21.1753	26.5242	25.6576	23.8892	32.382	11.5503	13.7288	14.3145	21.1491	20.9979	20.797
ENSG00000067113.12	PPAP2A	0.225409	0.268665	0.281624	0.35035	0.208414	0.269477	0.20746	0.499642	0.557304	0.184345	0.273587	0.070519	0.364213	0.286139	0.210907	0.116965	0.192573	0.110289
ENSG00000067141.12	NEO1	1.27972	1.60464	1.53488	1.0791	1.02936	1.0351	1.50666	2.79661	3.62288	1.73568	1.87627	2.07399	1.57363	2.2727	2.81293	0.92821	1.77094	1.36143
ENSG00000067167.3	TRAM1	57.5751	46.6532	56.0084	46.4096	41.3821	40.1087	58.6541	93.5163	95.7083	36.4177	39.1502	37.1492	50.0634	57.6881	45.0391	30.2223	40.569	36.4332
ENSG00000067177.10	PHKA1	0.614561	0.565825	0.571458	0.192218	0.229693	0.191532	0.612635	0.876831	1.17279	0.235312	0.278733	0.212336	0.567417	0.78941	0.678751	0.355362	0.39786	0.348286
ENSG00000067182.3	TNFRSF1A	91.0875	69.9849	74.6805	61.9986	61.093	63.9067	71.0418	51.7765	54.3668	76.8027	77.4006	81.3512	67.4369	74.6127	82.6511	71.3326	75.2327	80.9928
ENSG00000067191.11	CACNB1	12.1285	9.10216	9.25086	3.52721	3.16598	2.78757	8.87532	8.53766	6.13033	2.68457	2.21516	2.31583	7.98508	10.3657	9.48646	2.75765	3.4346	3.14687
ENSG00000067208.10	EVI5	16.1146	15.2944	18.0088	14.8358	10.6131	12.9111	16.158	37.8652	34.9577	15.0886	19.2513	11.8466	18.4823	15.614	13.633	17.2912	15.4053	16.3506
ENSG00000067221.9	STOML1	2.18595	2.13616	2.03827	1.83458	1.26147	1.43959	2.46655	2.10553	0.924202	1.39694	1.4025	1.26637	1.94369	1.98689	2.17367	1.63046	1.53302	1.16568
ENSG00000067225.13	PKM	668.187	579.225	634.534	694.913	591.505	693.852	506.853	1170.68	1690.46	838.38	681.335	664.341	572.308	698.657	786.096	939.274	716.194	645.801
ENSG00000067248.5	DHX29	12.6296	12.4428	11.7403	7.04712	6.66062	6.49649	13.3166	18.6802	21.4649	7.0419	8.19501	6.42915	10.7448	12.0463	9.9407	6.73696	7.23472	6.86767
ENSG00000067334.9	DNTTIP2	49.7078	46.8532	46.9254	51.7772	46.7175	45.7106	42.52	104.439	161.065	63.205	57.9946	48.0098	38.6863	50.0195	45.8424	61.568	58.5983	51.0073
ENSG00000067365.10	METTL22	24.324	22.5804	20.572	11.2889	12.1305	12.6111	15.213	20.3434	19.1555	11.7832	11.7282	13.3307	15.3823	21.6614	27.5141	15.4621	15.1021	12.8823
ENSG00000067369.9	TP53BP1	22.6324	15.2815	16.6856	12.757	11.2815	12.5898	15.7065	29.5113	30.2844	17.0582	15.9399	14.1282	17.0365	18.5557	17.4508	13.915	14.2544	12.4541
ENSG00000067445.16	TRO	2.74594	2.17652	3.26478	1.21712	0.914127	1.41945	2.29049	3.986	3.94523	0.981334	0.850257	1.36344	1.5154	2.4217	2.35376	0.758853	1.34817	0.488359
ENSG00000067533.5	RRP15	10.6822	11.7217	10.9044	13.5126	10.3411	11.0899	12.1619	21.857	28.0618	16.8003	18.3067	13.6602	10.1132	10.5999	12.1888	19.3002	17.4654	11.649
ENSG00000067560.6	RHOA	393.286	379.527	360.918	310.578	263.639	293.426	375.179	578.643	717.59	367.337	326.138	299.074	316.99	397.483	377.031	350.296	335.947	263.463
ENSG00000067596.6	DHX8	19.3529	18.0576	19.611	11.8063	10.5898	10.2293	20.9788	24.3359	24.7081	10.6286	10.5125	10.2555	15.2517	18.1056	16.5746	9.44857	11.7884	10.7399
ENSG00000067601.6	PMS2P4	4.85638	4.22742	3.42185	2.33379	2.68058	2.31485	4.28846	5.47174	6.3016	3.52727	2.05935	2.61987	4.5207	3.74819	3.89427	1.45765	2.37918	2.09805
ENSG00000067606.11	PRKCZ	9.83819	7.29013	7.81314	2.84322	2.19322	3.33055	6.92401	7.97157	10.016	2.28975	1.5987	2.24534	7.22129	8.65699	9.48562	2.29761	3.02095	1.86495
ENSG00000067646.7	ZFY	6.40132	5.30789	5.03053	4.40691	4.0884	5.81786	5.86458	11.5999	15.986	5.92667	5.52958	3.81187	10.2926	8.6932	9.69092	12.418	7.96687	5.59275
ENSG00000067704.8	IARS2	32.356	32.3973	32.8849	16.1027	14.2064	14.5311	45.6599	44.6604	53.7831	16.0663	17.3758	13.8506	32.229	35.0856	29.3618	15.8231	15.8252	17.1859
ENSG00000067715.9	SYT1	0	0	0	0	0	0	0	0	0.117183	0	0	0	0	0	0	0	0	0
ENSG00000067798.9	NAV3	3.62843	3.58739	4.29413	1.46671	1.22659	1.82539	4.88387	6.70988	11.1497	2.32488	2.52302	3.16611	2.25533	2.77813	2.80835	1.1451	1.1229	0.85408
ENSG00000067829.14	IDH3G	56.5843	50.1953	50.3637	23.1919	20.6947	25.1808	45.5728	54.4872	45.2774	25.5586	26.2557	24.0811	37.012	47.9721	57.5238	23.0883	25.7511	22.3487
ENSG00000067836.8	ROGDI	160.704	134.46	162.339	23.5184	24.8578	28.0561	71.457	124.793	94.9408	29.6102	32.184	27.8994	122.086	139.023	170.135	30.7929	28.3095	26.3723
ENSG00000067840.8	PDZD4	1.02261	0.612944	0.55128	0.434283	0.266882	0.671491	0.713895	0.409646	0.3735	1.41173	0.575164	0.576034	0.539922	0.775699	0.653866	0.368541	0.477789	0.485172
ENSG00000067842.13	ATP2B3	0.808095	0.523123	1.12306	0.49723	0.703709	0.593805	0.660336	0.584685	1.94173	0.227911	0.662235	0.320665	0.749449	1.04817	0.498712	0.809336	0.719507	0.628452
ENSG00000067900.6	ROCK1	41.6122	37.9982	40.6788	27.6688	24.6882	25.5411	30.5211	43.9739	51.1282	25.5707	23.6908	22.0925	29.2091	38.5951	31.4655	21.5531	28.2223	21.9663
ENSG00000067955.9	CBFB	46.3936	43.8723	40.8085	47.3096	38.2743	42.2379	52.8464	57.051	55.9432	43.4008	45.1911	36.7562	40.5573	44.1574	42.0962	42.5003	44.7304	42.4473
ENSG00000067992.8	PDK3	7.96056	6.54873	7.40737	4.18036	4.52523	4.96953	7.27343	5.70076	6.46515	4.17633	4.11393	4.85139	6.7736	7.38721	7.94393	4.87041	5.09204	4.6388
ENSG00000068001.9	HYAL2	8.18931	7.46044	7.66119	3.60667	3.17334	3.46529	7.39253	4.40036	4.1854	4.55865	4.9544	5.42244	6.75805	7.91336	10.4604	5.91971	6.08628	4.71849
ENSG00000068024.12	HDAC4	86.2221	64.3942	73.2989	22.7266	21.7508	27.0768	56.8884	56.0592	48.8618	28.2865	30.8854	26.0809	60.2329	71.2251	75.9797	25.6002	34.0321	23.9205
ENSG00000068028.13	RASSF1	27.1223	26.8582	24.7396	11.0499	10.2683	10.4717	23.731	15.099	11.2727	11.0377	10.2178	11.2331	20.6817	23.91	25.135	11.1298	11.5557	10.3174
ENSG00000068078.13	FGFR3	0.757955	0.945785	0.740355	0.479779	0.494598	0.577317	0.776124	0.384532	0.767182	0.866062	0.785351	0.894115	0.610422	0.59541	0.846021	0.334233	0.565781	0.446212
ENSG00000068079.3	IFI35	25.3473	23.4281	20.5811	63.0023	41.4256	58.68	16.6225	16.4901	14.8627	62.4261	54.9632	44.7646	11.7992	16.4471	15.628	50.7551	41.2235	40.367
ENSG00000068097.10	HEATR6	11.9561	10.778	9.0241	8.06755	7.80067	7.2659	8.46814	13.0619	13.2347	6.54239	7.18189	6.69983	8.95867	11.7195	12.4672	8.6026	7.48636	5.97598
ENSG00000068120.10	COASY	67.4819	64.2091	66.6124	31.456	31.668	32.665	54.6306	70.0476	72.4073	40.1018	35.8468	33.6358	53.4158	63.8987	74.996	32.8862	31.4976	22.7415
ENSG00000068137.10	PLEKHH3	11.8626	10.1141	8.85941	2.55078	3.32125	3.04218	9.88937	4.1301	4.38406	3.68682	3.3587	3.4143	10.4224	9.92112	13.3277	2.88531	3.51984	3.36129
ENSG00000068305.13	MEF2A	16.6817	12.6969	12.5188	17.6499	17.003	14.5202	12.0476	31.8505	41.4079	19.5072	16.819	12.2081	11.766	13.6978	12.2971	16.7085	14.2949	12.3753
ENSG00000068308.9	OTUD5	21.3044	19.5045	20.0119	11.7838	10.0961	11.6169	16.0384	23.8283	27.7138	15.0301	14.2951	12.4713	14.7254	18.3111	21.0361	19.8185	13.628	11.938
ENSG00000068323.12	TFE3	14.8133	12.895	12.7869	9.7674	9.39457	9.68827	11.5908	9.97238	10.2876	10.8405	10.2048	10.0383	10.104	12.672	11.9378	11.8306	11.9437	12.5994
ENSG00000068354.11	TBC1D25	4.654	4.43977	4.19099	2.41038	2.15709	2.17743	3.50868	3.25216	3.88807	2.82711	2.77028	2.06889	3.53687	4.83251	4.43219	2.1766	2.82147	2.54376
ENSG00000068366.15	ACSL4	27.6801	25.6633	25.9615	17.219	15.3459	15.039	23.6155	35.8565	59.3079	16.3387	16.8162	14.7713	19.7404	24.1645	21.8746	18.0868	13.9675	14.7491
ENSG00000068383.14	INPP5A	17.9713	15.3725	15.5632	8.73721	7.41167	7.55339	18.9001	22.1014	30.5957	7.95971	8.52669	8.83071	14.5181	17.6969	18.019	7.29255	8.39287	6.91228
ENSG00000068394.9	GPKOW	6.81496	7.35784	6.85411	3.89655	3.43222	3.4616	7.91917	7.96311	8.38635	4.00778	3.89574	3.19049	5.52462	7.26179	6.73381	4.14858	3.67522	3.84226
ENSG00000068400.9	GRIPAP1	35.9643	34.4574	31.5012	28.2154	24.8217	28.3477	33.7745	45.2088	45.6488	28.6004	32.0844	26.71	28.7906	35.7372	33.9431	28.5947	30.3884	27.7893
ENSG00000068438.10	FTSJ1	28.1853	27.2817	28.826	15.5968	15.1689	15.3321	32.531	27.9736	27.2908	16.1575	17.5191	16.9436	25.7847	33.0114	31.1429	16.5309	17.0242	14.58
ENSG00000068489.8	PRR11	49.3283	39.6685	46.1409	27.5055	26.355	28.661	40.3652	84.8665	111.215	24.7733	29.0255	26.3237	35.5868	44.5503	46.306	19.2649	22.6763	20.6717
ENSG00000068615.12	REEP1	0.195241	0.277319	0.312195	0.134589	0.125701	0.106088	0.248297	0.261433	0.334371	0.139106	0.057262	0.029273	0.21566	0.227194	0.144593	0.091071	0	0.145766
ENSG00000068650.14	ATP11A	50.3908	40.7855	38.8902	25.8863	21.9998	25.8382	38.2374	46.6464	59.5667	25.8411	25.4074	22.1977	33.2335	43.685	43.3815	25.2505	23.8796	19.0121
ENSG00000068654.11	POLR1A	19.3882	15.9255	17.5688	10.7794	9.90161	10.3382	18.6049	33.4852	48.8527	13.6323	15.6411	14.1065	14.3966	17.5047	19.5942	13.4812	13.2701	11.2534
ENSG00000068697.6	LAPTM4A	35.8529	41.239	33.0668	20.1321	17.4781	20.054	33.1872	45.595	65.325	33.4632	26.9889	22.0352	31.1594	37.247	38.2243	40.5028	21.6524	20.6547
ENSG00000068724.11	TTC7A	107.759	102.613	97.5031	14.9793	13.4166	14.2871	78.7755	61.1088	59.395	16.5943	15.0193	13.0963	58.2216	73.2371	80.9587	17.5524	16.4097	14.631
ENSG00000068745.10	IP6K2	33.967	32.7534	31.1013	20.7	17.1242	19.3512	29.6415	29.7873	33.6324	20.4983	19.6357	17.9671	25.5972	30.5893	32.3805	22.2758	20.921	19.4488
ENSG00000068781.16	STON1-GTF2A1L	0	0.006361	0.006299	0.01288	0	0	0	0.032139	0	0	0	0.017991	0	0.013791	0	0.007138	0	0
ENSG00000068784.8	SRBD1	8.62489	6.53996	7.2494	4.68186	3.86703	4.5406	6.84919	11.6921	12.7505	5.05234	4.33993	4.21671	6.85551	7.68352	8.43146	5.31836	3.50043	3.72323
ENSG00000068793.13	CYFIP1	26.0998	22.7154	23.2858	18.9466	17.1561	17.8568	24.6271	37.2319	43.5286	18.1207	17.2054	16.0383	18.4814	23.1641	24.7997	16.1446	19.134	18.7491
ENSG00000068796.12	KIF2A	50.125	51.8164	49.9141	20.8179	20.5269	19.0453	52.0956	115.251	171.419	22.6367	20.7378	19.1295	45.3631	51.5018	49.3236	20.2461	19.5094	17.3417
ENSG00000068831.14	RASGRP2	60.205	62.226	56.4694	11.4726	10.4445	8.80971	56.3628	43.1807	34.0708	13.787	16.0475	15.0337	44.7854	57.6849	69.2109	14.6271	13.9184	13.0487
ENSG00000068878.10	PSME4	21.452	18.7425	21.0618	16.2193	14.2499	14.5001	21.636	31.6443	40.9722	20.3874	17.4138	17.0608	18.0943	22.1959	23.3774	17.1728	17.385	14.6529
ENSG00000068885.10	IFT80	19.748	17.88	17.0885	11.401	8.44751	10.1974	17.281	29.736	43.5987	10.0555	9.10275	6.95409	15.874	16.0315	16.6831	7.7665	5.65158	7.11459
ENSG00000068903.15	SIRT2	36.7848	30.2527	31.6262	18.9483	18.6638	19.2264	26.3565	29.2938	26.6913	22.5969	21.9956	19.9796	28.3312	32.5769	38.304	22.6905	21.0057	19.6262
ENSG00000068912.9	ERLEC1	16.454	15.1976	14.2644	10.316	7.96711	8.84547	13.4063	19.6573	24.6455	9.31429	9.25306	7.95005	13.0999	15.2473	15.235	9.47731	9.99279	8.69797
ENSG00000068971.9	PPP2R5B	4.53939	4.44982	4.00766	3.48911	2.68401	3.16817	3.1435	1.58295	1.10722	4.43127	2.55884	3.69461	4.24045	5.23852	7.45915	5.01187	3.59069	4.46637
ENSG00000068976.9	PYGM	0.513516	0.22979	0.160923	0.4598	0.380675	0.524826	0.141982	0.118912	0.424041	0.306509	0.248744	0.456933	0.232794	0.346882	0.396035	0.335591	0.392876	0.285538
ENSG00000068985.4	PAGE1	0	0	0	0	0	0	0	0	0	0	0	0	0	0	0	0	0	0
ENSG00000069011.11	PITX1	4.28541	3.53154	4.30837	2.63648	2.84671	3.28081	3.62293	2.30255	1.43329	3.58619	3.68396	3.00941	2.65755	3.00018	2.67302	2.11839	1.9472	2.37244
ENSG00000069018.13	TRPC7	0	0	0	0	0	0	0	0	0.147286	0.031025	0	0	0	0	0.019742	0.009914	0	0.010417
ENSG00000069020.14	MAST4	2.12053	1.4385	1.66401	2.57483	2.76694	3.9945	1.82741	1.35883	2.10971	1.34725	2.1868	2.35925	1.44847	2.06326	1.95424	2.0023	2.25195	1.81877
ENSG00000069122.14	GPR116	0	0	0	0	0.008099	0	0	0.006575	0	0	0	0	0	0	0	0.004614	0	0
ENSG00000069188.12	SDK2	0.007822	0.002048	0.027021	0.106286	0.061767	0.11604	0.005299	0.006906	0.036767	0.091366	0.062772	0.069306	0.009982	0.002224	0	0.086771	0.089877	0.033245
ENSG00000069206.11	ADAM7	0	0	0	0	0.011272	0	0	0	0	0	0	0	0	0	0	0	0	0
ENSG00000069248.9	NUP133	26.9722	27.7182	26.2771	14.7535	12.8205	12.7554	29.17	54.0831	71.4077	14.2867	13.2458	11.1024	23.7706	26.4765	23.8907	18.0814	13.2959	12.8723
ENSG00000069275.12	NUCKS1	137.081	139.083	122.135	68.5454	51.7442	56.6921	132.491	242.519	324.64	58.227	56.0938	41.8307	110.018	133.054	115.534	65.0152	39.4377	37.2058
ENSG00000069329.11	VPS35	28.0299	25.9679	28.5804	15.1595	12.786	14.2311	33.3303	48.5153	62.4112	15.82	15.4683	11.5514	27.9088	30.6703	26.4948	15.5753	14.7274	12.9666
ENSG00000069345.7	DNAJA2	26.2946	24.7643	25.4363	23.4799	19.5032	21.7731	27.3857	43.4806	47.9124	22.7252	24.3264	19.458	23.6825	25.6105	25.053	23.9246	21.8629	21.4874
ENSG00000069399.8	BCL3	1.54116	2.13445	2.44755	12.0722	9.92824	15.3972	1.43052	0.708847	1.53001	12.3816	11.5051	11.8512	1.23801	2.18983	1.88394	19.1523	12.8127	16.738
ENSG00000069424.10	KCNAB2	181.708	166.456	161.951	127.65	114.002	125.675	176.413	173.046	182.291	133.07	130.817	131.383	155.408	189.065	200.378	150.537	166.313	142.959
ENSG00000069431.6	ABCC9	0.04312	0.039664	0.039158	0.018686	0.015599	0.025083	0.015968	0.062407	0.029644	0.049917	0.016035	0.022375	0.028186	0.043062	0.086491	0.023719	0.053506	0.031009
ENSG00000069482.6	GAL	3.40555	2.57369	2.60161	1.0295	0.952607	1.2335	3.68272	2.15203	2.77185	1.61178	1.09824	1.5762	2.52734	2.96657	2.52714	0.725377	0.608367	1.09023
ENSG00000069493.10	CLEC2D	1.76903	1.3448	1.39076	0.772094	0.808085	0.737506	1.03036	2.96574	2.47521	0.553261	0.360634	0.528595	1.26319	1.70703	2.07509	0.670248	1.07979	0.553698
ENSG00000069509.5	FUNDC1	0	0	0	0	0	0	0	0	0	0	0	0	0	0	0	0	0	0
ENSG00000069535.12	MAOB	0	0	0	0	0	0	0	0	0	0	0	0.04053	0	0	0	0	0	0
ENSG00000069667.11	RORA	0	0.013873	0.013818	0.041403	0.037063	0.012945	0.047908	0	1.56889	0.199344	0.001744	0.003784	0.040724	0	0.023809	0.064287	0	0.059519
ENSG00000069696.6	DRD4	1.9665	1.05361	1.1403	0.484038	0.408229	0.651208	0.731877	0.353792	1.70839	0.358254	0.443469	0.367174	1.36186	1.34508	1.74622	0.454107	0.658411	0.79813
ENSG00000069702.6	TGFBR3	3.62862	3.185	3.15978	0.611552	0.366225	0.441971	3.86931	3.9167	4.3198	0.689707	0.71053	1.08252	2.48249	3.8036	4.78617	0.572606	1.16491	0.356614
ENSG00000069712.9	KIAA1107	1.86824	1.43946	1.66019	0.949265	0.83151	0.888082	1.75015	2.52027	2.91648	0.794924	0.763781	0.625797	1.26193	1.34724	1.28384	0.553589	0.600788	0.539111
ENSG00000069764.5	PLA2G10	0.082703	0.076151	0.102076	0.026068	0	0	0.044232	0	0.068097	0	0.022166	0	0	0	0.086855	0	0	0
ENSG00000069812.7	HES2	0.145122	0.157067	0.088049	0.274006	0.201015	0.448357	0.284871	0.150059	0.317078	0.09056	0.196605	0.179918	0.157626	0.085168	0.02702	0.147514	0.098423	0.247349
ENSG00000069849.6	ATP1B3	39.7145	38.0507	36.581	24.7547	20.6015	17.8087	40.008	60.7209	70.7434	23.0343	20.9157	22.4326	31.644	40.6732	44.9239	23.1171	18.9412	17.7569
ENSG00000069869.11	NEDD4	5.72617	4.90036	5.13915	5.79305	4.81238	5.29263	5.15439	7.78463	8.79286	6.30401	5.98319	4.82076	4.54383	6.00086	5.33546	5.86285	5.72579	5.48664
ENSG00000069943.5	PIGB	30.2788	26.5751	26.4648	10.5967	9.48144	8.49552	25.7272	34.2156	35.485	8.48482	11.094	10.1581	23.8292	26.8046	24.1751	7.13073	10.6637	8.6666
ENSG00000069956.7	MAPK6	44.5326	38.8667	41.9052	43.0189	38.0156	40.2271	42.5476	66.2408	72.9279	36.6351	38.2875	34.9909	34.4108	40.1468	37.2244	37.4888	41.5763	35.9958
ENSG00000069966.14	GNB5	21.678	20.3918	19.9624	6.5766	6.33071	5.28186	17.8495	25.3969	26.4125	3.30413	5.59221	4.33399	17.1346	19.5418	16.9204	4.01042	3.60204	4.03123
ENSG00000069974.11	RAB27A	77.1256	73.1375	72.5921	36.0711	30.2233	33.31	80.9999	136.275	154.368	47.9896	45.6097	37.9851	72.209	91.4517	87.1334	49.7575	49.5754	44.6279
ENSG00000069998.8	CECR5	14.8299	15.5256	14.3442	10.8469	9.18474	8.94669	18.0859	10.7646	10.1486	13.5323	12.9937	12.2251	17.7047	20.6189	24.2903	15.7581	12.2072	12.7988
ENSG00000070010.14	UFD1L	68.422	69.4245	77.797	34.3695	28.7384	32.069	63.3632	72.1282	53.5124	34.9303	39.0872	31.2713	60.3336	67.5614	70.6614	36.0115	31.387	28.525
ENSG00000070018.4	LRP6	4.29502	3.02951	3.89882	1.39509	2.16855	2.24066	2.9125	8.61033	8.27536	3.53037	2.85599	3.88983	2.7994	3.68357	4.82121	1.92153	2.18357	0.958769
ENSG00000070019.3	GUCY2C	0	0	0	0.011827	0	0	0	0	0.026089	0	0	0	0	0	0.030153	0.019668	0	0
ENSG00000070031.3	SCT	0	0	0	0	0	0	0	0	0	0	0	0	0	0	0	0	0	0.092905
ENSG00000070047.7	PHRF1	29.6097	26.1972	24.7983	16.1582	15.5241	16.9557	27.9784	23.0976	20.8547	16.2022	16.7639	15.378	24.6065	27.3085	28.8735	16.9341	18.1813	17.8995
ENSG00000070061.10	IKBKAP	15.4298	16.6644	17.5558	7.2576	5.79089	6.73052	18.3835	28.7049	34.8263	5.00977	5.90193	7.70604	16.2758	18.512	15.0458	6.64246	8.67879	7.43189
ENSG00000070081.11	NUCB2	203.814	207.624	202.184	81.8807	67.207	73.7598	207.271	406.201	514.526	84.6107	91.4393	68.9055	183.411	208.426	168.671	107.871	82.0998	80.6567
ENSG00000070087.9	PFN2	0.377884	0.278496	0.627572	0.336232	0.219491	0.273417	0.210673	0.697304	0.180977	0.293615	0.279342	0.352098	0.420683	0.237198	0.325986	0.3553	0.295498	0.102826
ENSG00000070159.9	PTPN3	2.46389	2.36335	2.49957	1.6239	1.6146	1.98948	2.72869	3.53477	3.50252	1.87825	1.98162	1.69515	1.96848	3.09721	3.0826	1.54464	1.52823	1.37724
ENSG00000070182.13	SPTB	0.178722	0.207581	0.165335	0.535172	0.402354	0.430632	0.163945	0.184497	0.358408	0.339142	0.303659	0.249672	0.11353	0.154191	0.112	0.406358	0.401181	0.352274
ENSG00000070190.8	DAPP1	15.6547	13.959	16.2216	13.7009	11.5898	12.8397	13.5156	15.88	16.823	11.5729	10.5443	12.1387	12.4681	15.746	15.674	8.84483	9.67058	8.10462
ENSG00000070193.4	FGF10	0.017172	0	0	0	0	0.023263	0	0	0.023364	0	0.009151	0	0	0	0	0	0	0.009541
ENSG00000070214.11	SLC44A1	29.3951	25.628	27.7333	16.9875	13.9723	15.7913	28.5743	34.7941	41.0304	15.1683	15.5336	14.4371	24.1614	30.4672	26.0958	15.7911	20.2891	18.2743
ENSG00000070269.9	TMEM260	9.80281	8.50317	10.0997	4.98027	5.66848	6.13504	8.89772	11.9752	12.5646	6.37272	7.12433	5.61556	7.79308	11.9133	11.9435	6.59202	7.94747	4.7189
ENSG00000070366.9	SMG6	5.06967	3.71365	4.06952	2.70779	2.74213	2.91734	3.52187	4.00942	4.82419	3.17751	2.8183	2.68835	3.37709	4.2083	4.13477	3.38546	3.07079	2.84366
ENSG00000070367.11	EXOC5	29.1201	29.8633	29.0569	21.5662	17.4798	17.531	30.7797	50.9585	57.4454	19.6133	22.7926	15.9173	29.3493	31.6035	27.2591	20.2425	19.9569	19.402
ENSG00000070371.11	CLTCL1	36.5601	28.9269	31.9635	6.44424	6.55231	6.88361	27.7121	34.8956	46.1429	8.3257	9.04449	8.26526	23.8895	33.6464	31.1537	6.65633	9.31114	5.92178
ENSG00000070388.7	FGF22	0.112259	0.169657	0.10976	0.042069	0.242426	0.087455	0.10747	0.069454	0.446035	0.043262	0.02396	0	0.161737	0.163733	0.118209	0.170249	0.048645	0.112477
ENSG00000070404.5	FSTL3	5.12434	5.10283	5.27799	1.84471	1.8351	2.33344	5.75183	3.49636	1.77441	2.17246	3.48231	2.70624	4.74692	6.46158	4.65453	2.58866	2.61368	3.02833
ENSG00000070413.14	DGCR2	24.8723	20.4722	22.4915	10.2706	8.15577	8.9042	19.4848	10.825	12.27	8.36666	9.00019	9.96269	16.7834	18.0533	26.3854	9.13778	10.3615	7.9555
ENSG00000070423.13	RNF126	60.6006	48.6658	47.4919	24.478	27.0235	28.0743	46.3869	18.0303	16.0627	29.2031	26.0534	32.1748	58.5996	47.6132	59.1541	39.6522	32.5805	42.686
ENSG00000070444.10	MNT	18.6835	15.0966	14.3388	8.95208	7.82844	9.43852	12.2315	12.4471	12.3897	12.2938	9.45976	8.28228	13.5305	14.764	17.8814	10.6692	9.52435	9.62792
ENSG00000070476.10	ZXDC	21.3255	17.3136	19.4845	14.0997	13.3834	13.6165	19.2685	21.1967	20.5674	14.7165	14.0699	15.309	17.6918	21.5601	23.938	14.5803	15.3865	14.7631
ENSG00000070495.10	JMJD6	17.8578	17.8284	17.2586	17.749	14.7555	15.9176	19.169	33.4068	33.7858	17.2796	16.7186	13.0501	15.7847	19.6661	20.3961	17.9449	14.0308	12.8365
ENSG00000070501.7	POLB	10.9491	12.2233	10.5843	10.9815	9.18553	9.07845	15.7845	14.9764	15.8755	9.11744	9.8162	7.82511	10.86	11.5494	12.1996	7.29989	8.84873	7.02106
ENSG00000070526.10	ST6GALNAC1	0	0	0	0	0	0.037679	0	0	0.363432	0	0.007722	0	0	0	0	0.062504	0	0
ENSG00000070540.8	WIPI1	3.05271	1.98635	2.65753	1.8266	1.19951	1.39179	2.16953	2.5718	3.21843	1.69202	1.49694	1.39998	1.92716	2.42837	1.83438	0.657072	0.921713	0.888694
ENSG00000070601.5	FRMPD1	0.014576	0.026816	0.00883	0.009046	0.005876	0.021456	0.003856	0	0.216934	0	0.01082	0.004204	0	0.004845	0	0	0.017193	0
ENSG00000070610.10	GBA2	22.9571	23.8464	23.56	16.8147	15.9831	16.347	22.537	24.313	22.234	13.668	18.6245	16.5561	21.3038	24.1698	31.2913	15.6084	19.8178	16.8537
ENSG00000070614.10	NDST1	5.34563	4.93998	4.20294	3.93182	3.3253	3.66191	4.90361	4.40297	4.34408	4.88096	3.98707	3.52346	5.00028	5.25477	6.8296	3.95541	4.93636	4.87394
ENSG00000070669.12	ASNS	6.83473	5.62981	5.87601	22.6766	20.4098	21.5221	6.40028	8.83545	14.7284	16.2926	16.7146	20.1575	5.64087	6.75459	8.87788	18.3741	21.4635	18.337
ENSG00000070718.7	AP3M2	19.7515	15.1684	17.6111	6.78585	7.115	6.94926	16.0614	31.3269	46.307	8.33487	9.45424	8.20999	15.7776	19.5819	23.1688	7.67657	9.63513	7.83824
ENSG00000070729.9	CNGB1	0.058311	0.091692	0.055589	0.05037	0.003357	0.143768	0.078457	0.054007	0.250443	0	0.004633	0.005034	0.192079	0.16191	0.064344	0	0.006278	0.00923
ENSG00000070731.5	ST6GALNAC2	0.791784	1.3221	0.901879	0.95372	0.808577	1.06816	0.731037	0.756411	2.33875	0.559548	0.811193	0.584838	0.966955	0.97929	1.49243	0.761883	1.11675	1.18351
ENSG00000070748.13	CHAT	0	0	0	0.053638	0	0	0	0	0.250021	0	0	0	0	0	0	0	0	0
ENSG00000070756.9	PABPC1	3416.83	3125.37	3379.72	1983.05	1873.54	2249.28	2485.96	3325.81	3515.8	2514.48	2356.21	2181.09	2804.23	3466.05	4093.21	2471.19	2317.16	2141.99
ENSG00000070759.12	TESK2	4.21209	2.61253	3.45434	2.3037	1.99331	2.37456	3.6945	3.17857	4.94974	3.17238	2.54153	2.66098	3.23367	3.1514	4.43682	2.30295	2.15037	2.48826
ENSG00000070761.3	C16orf80	49.2204	39.9587	45.1411	24.0467	21.0814	21.6657	42.1051	67.33	86.5435	24.5629	22.3784	26.6601	39.9749	49.0468	49.151	20.6319	25.4445	19.9027
ENSG00000070770.4	CSNK2A2	46.4557	42.4842	47.1696	36.8559	31.9091	33.2779	48.4592	62.0193	65.4407	38.6398	40.9566	32.6	40.6437	45.0343	43.8622	41.9994	37.7414	36.7695
ENSG00000070778.8	PTPN21	0.524721	0.422024	0.37843	0.558257	0.558142	0.588108	0.476655	0.48739	0.764966	0.759007	0.869466	0.782331	0.347723	0.470352	0.531322	1.11502	0.921816	0.827867
ENSG00000070785.12	EIF2B3	18.1544	17.5324	18.1918	8.72595	8.5907	8.63252	18.5352	24.8034	27.5818	10.375	11.5098	9.72691	15.6876	18.8857	17.9125	9.77215	9.25778	6.98356
ENSG00000070808.11	CAMK2A	0.084523	0.106671	0.039616	0.044579	0.056263	0.024877	0.007187	0.025689	0.315765	0.048011	0.013942	0	0.029791	0.009033	0.02149	0.028013	0.00978	0.003758
ENSG00000070814.13	TCOF1	18.3925	16.4356	17.3373	7.21247	7.24081	7.09008	17.143	20.9616	25.3906	8.51814	9.40362	7.34269	16.6743	18.9447	20.7907	5.95132	8.12372	6.215
ENSG00000070831.11	CDC42	159.255	153.44	168.264	141.905	118.85	122.979	157.349	205.967	221.432	133.505	123.848	118.816	138.241	150.678	154.694	124.441	134.05	120.831
ENSG00000070882.8	OSBPL3	4.8625	4.00523	5.87386	4.96037	5.43407	5.3357	4.37276	10.5661	12.2053	6.77653	4.51775	3.49267	4.07544	4.98791	5.7479	4.9263	4.62543	3.93589
ENSG00000070886.6	EPHA8	0	0	0.008882	0.026982	0.01467	0.014026	0.01149	0.022285	0.131031	0.040912	0	0	0	0.004873	0.007729	0	0.015604	0.004056
ENSG00000070915.5	SLC12A3	0.01182	0.00725	0	0.026832	0.014315	0.011194	0.012534	0	0.261406	0.011397	0.003445	0	0.007054	0.007856	0	0.032545	0.025567	0.010764
ENSG00000070950.5	RAD18	16.5536	12.8203	11.8049	5.21584	4.73409	5.05106	13.5759	22.1986	23.1552	6.02346	6.99108	6.8216	12.3199	14.8466	12.788	5.37891	5.97858	5.78706
ENSG00000070961.10	ATP2B1	27.8236	25.4557	30.2338	98.0402	78.8641	84.7602	22.4791	39.7209	48.2075	86.0226	74.9272	80.3145	23.5012	26.4054	29.5633	100.837	82.3903	71.7887
ENSG00000070985.9	TRPM5	0.027865	0.017213	0.018891	0.023223	0.022627	0.026847	0.01099	0	0.295569	0.009022	0.014928	0.021626	0.016725	0.012442	0.021874	0.012874	0.033711	0
ENSG00000071051.9	NCK2	36.6178	31.8031	32.1841	18.5018	18.6409	20.8275	35.3177	61.7277	65.8545	25.7597	25.6021	25.7452	27.0178	38.1509	36.9924	19.3617	25.2804	19.5004
ENSG00000071054.11	MAP4K4	34.4116	27.3824	30.4811	47.758	42.9498	47.4554	34.6772	54.6386	65.2474	37.7531	34.3031	33.0582	30.1829	32.6539	31.3788	33.893	33.6994	31.7513
ENSG00000071073.8	MGAT4A	5.94808	5.63348	5.36177	3.24729	2.8557	2.49253	6.34288	7.78312	11.9084	3.90613	2.85582	2.2583	6.26317	5.59539	6.36558	3.59296	3.18784	4.07409
ENSG00000071082.6	RPL31	347.504	450.878	380.095	325.873	295.915	313.601	389.752	356.549	368.086	362.21	389.066	298.293	316.947	336.954	290.71	442.406	363.455	346.476
ENSG00000071127.12	WDR1	197.87	169.978	172.346	155.712	131.056	143.172	171.485	244.528	272.314	131.558	128.821	117.031	146.166	166.976	160.264	134.773	138.693	125.277
ENSG00000071189.17	SNX13	31.7778	30.8041	31.5815	30.1969	25.3199	26.4606	28.3537	37.9226	40.1855	31.7002	31.9198	25.1552	30.774	30.964	25.0648	37.4299	30.7089	28.3695
ENSG00000071203.5	MS4A12	0	0	0	0	0	0	0	0	0	0.078287	0	0	0	0	0	0	0	0
ENSG00000071205.7	ARHGAP10	5.90329	5.33175	5.37631	6.57565	5.54742	6.36487	5.00655	6.5261	8.33403	3.87311	4.21714	3.51768	4.22897	4.79829	4.74693	3.86516	4.7082	4.15875
ENSG00000071242.7	RPS6KA2	1.17223	0.580859	0.896014	2.60121	2.22976	2.70623	0.788227	1.43242	0.320052	0.835007	0.878785	0.564796	0.296609	1.01327	0.209316	0.506685	0.959732	0.738309
ENSG00000071243.11	ING3	12.383	9.63306	11.2136	9.96291	8.6722	9.26272	10.4795	16.361	21.4438	9.45909	10.3183	9.48135	9.36944	10.6474	9.53911	9.43563	10.3644	9.56791
ENSG00000071246.6	VASH1	5.94701	5.08607	4.64348	2.66335	2.06495	3.10006	4.18769	5.12067	7.17376	2.52482	2.79497	2.20069	4.02958	5.35631	5.48494	3.04297	3.93119	2.56668
ENSG00000071282.7	LMCD1	0	0.10006	0	0	0	0	0	0	0	0	0	0	0	0	0	0	0.059357	0
ENSG00000071462.7	WBSCR22	27.0427	25.0512	23.1279	17.7287	16.7229	15.6938	27.5687	34.0392	38.2743	17.8917	17.4838	17.0021	22.2786	25.5632	23.7914	18.9727	18.356	19.6131
ENSG00000071537.9	SEL1L	21.3269	18.1304	22.7682	23.6764	21.2474	20.727	23.7095	49.519	49.0089	23.6362	22.1256	19.0065	20.836	23.8672	20.4838	22.7132	19.3077	18.6517
ENSG00000071539.9	TRIP13	18.7715	18.8835	20.5797	8.7586	7.43746	6.55008	20.7095	25.0408	23.5836	9.27938	8.08523	7.52219	15.842	19.6525	19.6935	5.51513	8.36373	6.09036
ENSG00000071553.12	ATP6AP1	54.8871	46.8422	52.5617	22.7626	21.6078	22.8555	50.3816	32.3998	24.2196	21.9186	22.8031	25.176	42.5353	49.6747	56.5527	22.4905	29.1049	25.619
ENSG00000071564.10	TCF3	105.406	88.2042	95.2784	36.149	33.9704	36.6033	84.7651	89.2098	85.3405	48.9948	44.7768	42.3309	74.817	87.5754	102.937	42.1885	46.3111	42.8742
ENSG00000071575.7	TRIB2	4.7283	3.01381	2.28578	4.52147	4.1104	4.17878	3.48449	1.2918	1.59318	3.64045	3.63787	3.05439	5.36877	2.5667	4.47486	5.78573	3.39051	5.80567
ENSG00000071626.12	DAZAP1	137.772	118.889	116.45	75.4615	71.7321	75.8782	123.765	155.933	139.03	71.4288	71.8416	67.1148	103.569	122.283	122.02	73.5999	75.9217	73.6099
ENSG00000071655.13	MBD3	40.0659	38.7579	32.6945	15.159	13.6509	15.6743	39.4761	13.7572	10.6693	18.1753	16.5527	18.2261	34.1215	36.5105	46.7908	19.7444	18.7763	19.4049
ENSG00000071677.1	PRLH	0	0	0	0	0	0	0	0	0	0	0	0	0	0	0	0	0	0
ENSG00000071794.11	HLTF	9.62053	9.52304	10.0189	4.30309	3.34533	3.92618	10.6548	15.6768	23.4993	4.82482	4.4593	3.99358	8.18767	10.8	7.8251	3.80908	2.97522	2.55625
ENSG00000071859.10	FAM50A	26.1877	26.052	23.2008	13.7871	12.0647	14.125	25.3847	26.4806	32.587	16.8696	13.8247	14.0275	23.0274	25.906	25.7416	17.0311	13.6932	13.924
ENSG00000071889.12	FAM3A	12.6208	13.1606	10.9313	6.01422	5.95698	7.48696	10.8023	9.6587	6.82345	6.94647	6.86235	6.18215	11.4159	11.9994	12.3909	6.34165	7.01222	6.63668
ENSG00000071894.10	CPSF1	185.357	168.05	169.717	63.2859	57.219	62.167	118.183	105.519	101.042	73.6304	78.2565	74.3156	125.891	143.208	183.058	83.8772	76.9291	77.5201
ENSG00000071909.14	MYO3B	0.009094	0.020372	0.051588	0.006877	0.009521	0.039687	0.011738	0.018789	0.028039	0.01971	0.019346	0	0.016254	0.014719	0.047586	0.088957	0.068377	0
ENSG00000071967.7	CYBRD1	9.21101	8.01943	7.30964	2.02394	1.56954	1.66456	8.54181	12.533	13.0215	2.02993	2.67905	2.08303	7.94759	8.59837	7.18609	2.33789	1.98413	1.91574
ENSG00000071991.4	CDH19	0	0	0	0	0	0	0	0	0.0311	0	0	0	0	0	0	0	0	0
ENSG00000071994.6	PDCD2	38.4176	33.2689	35.4061	25.768	22.3081	23.3215	35.2888	33.4966	41.478	29.7659	29.2113	27.5498	28.1124	33.7843	43.6218	33.3369	30.3735	22.738
ENSG00000072041.12	SLC6A15	0	0	0	0	0	0	0	0	0.225103	0	0	0	0	0	0	0	0	0
ENSG00000072042.8	RDH11	13.0247	11.9691	12.7994	9.69065	8.47616	8.28508	12.2006	17.7359	21.7428	8.14855	8.03555	6.58263	10.9708	12.3697	13.4795	8.62808	7.95983	7.66721
ENSG00000072062.9	PRKACA	20.9314	17.1913	19.9227	9.99224	10.348	9.69509	18.7923	17.6913	16.9326	12.2321	10.5323	10.1287	21.4199	20.7664	26.4029	10.5291	11.9113	10.4822
ENSG00000072071.12	LPHN1	21.4346	19.9439	22.9401	7.7111	7.85956	6.58305	21.2388	13.5324	9.87065	9.07127	9.0555	9.68759	16.837	18.2996	21.5413	8.30389	10.2089	8.34485
ENSG00000072080.6	SPP2	0	0	0	0	0	0	0.164834	0	0	0	0	0	0.095699	0	0	0	0.22051	0
ENSG00000072110.9	ACTN1	257.447	193.756	222.073	117.638	108.955	125.214	191.393	370.099	416.423	136.104	138.906	132.967	198.071	238.928	256.641	108.22	148.18	125.978
ENSG00000072121.11	ZFYVE26	16.4727	13.2589	15.5359	8.59885	8.14203	10.732	12.488	23.835	34.5759	8.1908	9.478	8.09974	16.0522	17.1739	17.3456	6.6851	7.38646	9.60672
ENSG00000072133.6	RPS6KA6	0	0	0	0	0	0	0	0	0	0	0	0	0	0	0	0	0	0
ENSG00000072134.11	EPN2	7.04692	4.25365	4.8404	5.81839	4.93973	4.75199	4.89215	12.8996	13.9262	5.36861	7.21045	5.82817	4.86979	6.08938	7.20093	8.06621	5.4472	6.94649
ENSG00000072135.8	PTPN18	99.2799	81.6878	95.0368	31.4664	29.6413	32.8549	71.017	117.212	127.248	27.3619	28.7465	27.3426	77.1894	96.3977	104.03	21.6095	27.4263	23.3517
ENSG00000072163.14	LIMS2	2.35111	1.95073	1.90598	1.6686	1.14769	1.70987	1.22536	0.886994	0.452013	1.54547	1.46425	0.914908	1.16888	1.63548	1.81281	1.43481	1.34553	0.864796
ENSG00000072182.8	ASIC4	0.022004	0.033741	0.043399	0.060289	0.064764	0.064105	0.029386	0.011363	0.03009	0.053399	0.029494	0.080199	0.032812	0.036567	0.023208	0.03786	0.058822	0.072411
ENSG00000072195.10	SPEG	0.248934	0.067377	0.030795	0.300034	0.090281	0.455139	0.327674	0.003741	0.477706	0.236282	0.236288	0.369467	0.175754	0.09369	0.037837	0.444368	0.114459	0.173338
ENSG00000072201.9	LNX1	0.009731	0.011937	0.114541	0.015564	0.019618	0.064805	0.019918	0.118055	0.053282	0.012071	0.015529	0.005625	0	0.016639	0.030796	0.006696	0.074663	0
ENSG00000072210.14	ALDH3A2	7.88232	7.74033	7.62422	4.60553	3.79144	3.62346	9.48548	9.60838	10.8726	2.96552	3.51327	3.69976	8.04927	8.07107	8.35334	4.68921	3.8623	3.27875
ENSG00000072274.8	TFRC	53.4281	45.4516	46.765	43.5386	34.193	31.7919	63.2031	83.2284	108.72	43.51	46.0118	41.9949	55.5955	61.5339	60.2561	38.5653	35.4887	32.4422
ENSG00000072310.12	SREBF1	120.842	101.497	105.461	20.1932	19.3882	25.6576	66.4032	92.1638	88.9243	23.4001	23.8481	23.4824	83.663	87.9366	116.639	32.8697	28.582	25.9304
ENSG00000072315.3	TRPC5	0	0.007569	0	0.003824	0.002483	0	0	0.006378	0.008472	0	0.00328	0	0	0.004107	0.01954	0	0	0
ENSG00000072364.8	AFF4	31.9144	31.1024	30.4939	34.8195	33.3261	33.1655	30.5336	63.5379	92.7738	33.0575	35.0609	32.707	34.3037	30.7111	32.9639	38.4869	36.5553	36.9437
ENSG00000072401.10	UBE2D1	3.29192	2.98993	2.80974	5.86286	5.01989	4.79162	3.39722	6.73263	7.03954	5.5645	6.03528	5.50785	2.79825	3.73527	2.86668	5.01902	6.35218	5.02243
ENSG00000072415.4	MPP5	5.15885	4.87527	5.08036	3.64065	3.15482	3.24336	4.55001	7.00837	9.10503	3.4144	2.88799	3.09991	4.64393	5.71362	6.35477	3.37067	3.32788	3.17492
ENSG00000072422.12	RHOBTB1	1.63978	1.86516	1.22021	1.35479	1.59261	1.37823	1.66627	3.67227	4.09189	1.46208	2.3395	1.53119	1.39905	1.59124	1.388	1.20505	1.00052	1.18065
ENSG00000072444.10	ASAH2C	0	0	0	0	0	0	0	0	0	0	0	0	0	0	0	0	0	0
ENSG00000072501.13	SMC1A	59.4277	53.0164	48.0893	20.5763	19.1139	19.763	50.078	68.3397	81.4352	21.203	24.9734	17.7711	46.6686	55.2146	51.9144	18.4594	18.248	18.3307
ENSG00000072506.8	HSD17B10	53.2224	51.109	49.078	13.9695	12.8703	14.8572	51.5259	54.2665	50.3254	18.7717	15.5305	18.0844	39.6973	47.7474	51.7465	15.1016	16.3466	15.3387
ENSG00000072518.16	MARK2	43.3752	33.181	36.7416	28.6351	25.9684	29.5186	35.8506	46.1318	41.7056	26.7905	27.2208	25.1469	33.2733	39.5701	42.2651	29.9814	29.2466	26.4616
ENSG00000072571.15	HMMR	37.4763	36.9928	37.5234	16.2952	13.6	12.5532	36.3094	72.5323	92.368	13.4235	13.7736	10.1791	28.3015	35.1516	30.3067	10.3133	9.82208	9.47249
ENSG00000072609.13	CHFR	54.2848	50.8013	46.8914	49.7344	44.4459	48.9876	49.3206	62.9012	60.041	46.6042	43.5574	40.9519	44.4948	50.5517	48.3438	51.2926	50.2157	43.1995
ENSG00000072657.4	TRHDE	25.7457	20.5924	22.0178	12.2437	12.2724	12.5993	21.9182	49.3724	55.8883	18.3554	16.567	17.7286	26.921	33.45	29.0524	14.698	17.164	14.8859
ENSG00000072682.14	P4HA2	12.4753	8.9096	10.5528	6.62324	5.7033	7.15499	11.4921	22.4014	77.8423	9.56069	17.1992	5.97888	9.62183	10.1412	7.1272	25.1943	17.5173	3.88235
ENSG00000072694.14	FCGR2B	0.007788	0.041221	0.033665	0.804224	0.681995	0.774073	0.032954	0	0.043171	0.016119	0.052517	0.147674	0.019689	0.00559	0.008654	0.058879	0.11632	0.036809
ENSG00000072736.14	NFATC3	35.4664	27.802	33.0458	25.3519	24.5304	25.9713	31.7215	52.7876	65.1143	21.9637	24.1034	24.5719	30.7284	39.3261	35.6372	25.667	34.166	31.3972
ENSG00000072756.12	TRNT1	14.8314	14.3692	14.3853	23.7689	18.7569	21.9029	16.5121	29.2831	33.6864	22.773	25.7152	18.2546	17.0611	16.1948	12.3266	28.5552	19.3918	18.1691
ENSG00000072778.15	ACADVL	224.121	217.465	207.935	158.956	140.266	149.486	191.367	173.955	174.112	151.558	161.916	155.665	150.335	182.137	207.617	181.902	175.024	159.398
ENSG00000072786.8	STK10	71.8897	67.2849	62.4284	68.4473	60.4725	69.9413	53.0765	75.0802	67.9632	59.4706	58.7843	56.5562	52.1592	71.4957	79.5254	69.661	81.9359	63.9149
ENSG00000072803.13	FBXW11	22.2014	20.7809	20.0213	16.7813	13.9389	12.9952	20.7311	28.8621	31.2655	13.9406	12.9759	12.9868	18.3395	20.5725	19.0684	13.3716	14.7655	14.5358
ENSG00000072818.7	ACAP1	0.741816	0.564827	0.563422	0.14334	0.149406	0.419866	0.296583	0.455202	0.4171	0.035713	0.115244	0.164431	0.612351	0.587182	0.928153	0.717945	0.575748	0.310809
ENSG00000072832.10	CRMP1	0.020321	0	0	0	0.008243	0	0	0	0.192697	0.02959	0.006234	0.02361	0	0	0	0	0	0
ENSG00000072840.8	EVC	1.23157	0.884831	0.934824	0.491242	0.290893	0.224145	0.951864	0.733824	0.816547	0.314003	0.395387	0.205486	0.545508	0.557134	0.596521	0.07852	0.544299	0.277755
ENSG00000072849.6	DERL2	14.9527	13.6147	11.5638	10.816	9.07059	10.3015	15.8602	18.2152	18.1841	6.44451	8.47569	7.66612	9.48651	14.0591	8.72885	8.83379	9.43974	8.16893
ENSG00000072858.6	SIDT1	0.007214	0.044395	0.195171	0.057074	0.008714	0.063205	0.01146	0.015091	0.040498	0.083239	0.037557	0.027293	0.014089	0.063091	0	0.064688	0.033887	0.0458
ENSG00000072864.8	NDE1	34.9221	30.2963	31.3923	29.4292	27.1864	26.2602	36.1312	40.4378	42.1943	25.431	24.157	23.4775	27.1254	29.3897	30.1802	26.9008	25.1095	24.1646
ENSG00000072952.14	MRVI1	0.204621	0.217202	0.274078	0.026896	0.029941	0.03902	0.147698	0.269153	0.518368	0.029905	0.023069	0.035782	0.132786	0.198891	0.209417	0.042647	0.026799	0.010297
ENSG00000072954.2	TMEM38A	1.1204	0.637107	0.672902	0.330658	0.331013	0.191039	1.10029	0.57202	0.865196	0.418749	0.318245	0.248637	0.941634	1.30267	1.10469	0.366698	0.750217	0.480094
ENSG00000072958.4	AP1M1	42.7282	34.2731	36.2463	16.2929	16.574	16.1526	40.4033	28.6609	26.7376	14.7039	16.1675	18.5403	31.7664	38.801	39.8261	17.7343	22.9694	20.7781
ENSG00000073008.10	PVR	15.1847	12.6659	14.997	11.5087	10.4066	10.925	15.1991	17.7657	20.0281	13.8267	12.721	12.9894	12.6809	15.61	16.2155	12.0567	14.4092	11.3017
ENSG00000073009.8	IKBKG	26.8864	28.3106	24.5051	18.5676	18.4918	19.4439	25.0498	12.2042	10.4139	17.2978	18.8348	19.1765	21.9627	26.347	29.8434	22.8511	21.715	23.2094
ENSG00000073050.7	XRCC1	42.3184	39.7088	38.085	30.1624	24.5088	30.8872	39.8584	52.5472	67.2361	27.325	29.7696	27.4427	37.3075	44.3695	47.426	34.0475	27.91	22.9273
ENSG00000073060.11	SCARB1	62.5991	48.4876	56.7654	17.9831	18.5692	22.9497	49.1566	58.3196	59.3257	19.7322	22.9463	21.727	42.8777	49.9346	59.7335	17.6492	25.6165	19.4597
ENSG00000073067.9	CYP2W1	0	0.052721	0	0	0.019776	0.010558	0	0	0.194519	0.015699	0.025361	0.009444	0.053362	0.010814	0	0.033655	0	0
ENSG00000073111.9	MCM2	128.248	113.659	108.184	21.1162	18.2414	21.851	110.328	117.368	97.6598	30.3792	26.601	21.4325	107.943	114.044	120.394	21.9101	16.7165	16.8742
ENSG00000073146.11	MOV10L1	0.027561	0.007332	0.007265	0	0	0	0	0	0.231012	0.036486	0	0.127559	0	0	0.023809	0	0	0
ENSG00000073150.9	PANX2	2.96283	2.93853	2.72251	2.82859	2.66317	3.15468	2.33731	1.38241	2.19962	2.43123	2.01498	2.38315	2.15551	2.2988	3.07647	2.99954	3.1782	2.69369
ENSG00000073169.9	SELO	9.95316	9.10526	8.25936	4.27065	3.73378	4.32077	7.98996	4.11869	2.45704	4.75664	5.12693	4.84121	7.44603	8.6064	10.7217	5.15693	5.36508	5.13173
ENSG00000073282.8	TP63	0.759687	0.547148	0.771303	0.096044	0.164615	0.168944	0.532535	0.627537	1.3182	0.060136	0.308447	0.072405	0.390221	0.548877	0.326539	0.091325	0.148914	0.074809
ENSG00000073331.13	ALPK1	15.3746	9.71305	10.4879	7.28316	6.53216	7.31544	9.48718	14.8404	17.4799	6.06792	6.73048	7.04893	10.2409	10.6426	11.0152	6.03417	6.16683	4.80112
ENSG00000073350.9	LLGL2	15.7848	14.5729	11.9574	7.33324	7.64334	7.77436	12.4013	7.20083	3.30667	6.35772	5.46415	6.81373	11.2002	10.7025	16.1801	6.60414	5.26764	6.15258
ENSG00000073417.10	PDE8A	7.63281	6.75821	7.42768	6.58265	5.55908	5.12261	8.21828	14.3279	17.4366	6.73358	6.96952	5.83139	8.85975	11.584	9.15818	4.81581	5.50646	5.71625
ENSG00000073464.7	CLCN4	2.53787	2.57498	2.10475	1.34401	1.03226	1.32273	2.74915	2.13951	1.85633	0.732652	1.28273	0.677518	1.65676	1.96869	2.32068	0.690945	0.851095	0.800749
ENSG00000073536.13	NLE1	4.25595	5.29403	5.2815	5.13431	4.98314	5.87324	6.67207	4.37769	3.20655	7.69194	6.79357	6.86961	5.64728	5.84769	6.13259	6.45406	6.78725	5.5624
ENSG00000073578.12	SDHA	53.2219	45.8617	46.4313	21.1305	18.5994	21.6278	49.5498	79.5321	91.26	21.9878	20.7964	18.3466	38.577	46.8239	49.7286	23.9573	19.8002	17.0955
ENSG00000073584.14	SMARCE1	71.966	65.4021	67.5761	41.644	38.1929	40.4082	69.9833	127.683	146.807	40.677	38.6419	29.2335	60.2562	73.2702	73.11	37.8608	38.5259	36.1576
ENSG00000073598.5	FNDC8	0	0	0	0.017737	0.011539	0	0	0	0.267261	0	0	0	0	0.018747	0.089379	0	0.02047	0
ENSG00000073605.14	GSDMB	1.49794	1.10953	1.63691	0.665367	0.760086	0.851253	1.42153	1.90169	1.35225	0.49583	0.696276	0.60289	1.3713	1.6874	0.935552	0.455111	1.04463	0.632603
ENSG00000073614.7	KDM5A	17.9164	18.3391	17.1449	13.3955	11.9013	13.0926	12.7974	26.3597	36.0997	9.90513	11.2212	9.81182	14.4082	14.9401	14.5939	13.2963	13.7511	13.5673
ENSG00000073670.9	ADAM11	1.44294	0.863941	1.07084	0.695344	0.487681	0.595855	0.769587	0.59071	1.55658	1.01008	0.753008	0.805078	0.860949	0.744754	1.63473	2.94457	1.13644	0.7526
ENSG00000073711.6	PPP2R3A	6.81951	5.41164	6.71749	4.43255	4.38473	4.45592	6.47835	9.904	10.854	4.39717	4.65536	4.24415	6.03491	7.01496	5.95078	4.19293	4.34346	4.04668
ENSG00000073712.9	FERMT2	0.882904	0.842619	0.871747	1.82122	1.05169	1.2408	0.569393	0.64141	0.602487	1.75466	0.409439	0.95507	0.281735	0.33726	0.732014	1.27841	0.499981	0.409817
ENSG00000073734.8	ABCB11	0.106263	0.116376	0.055235	0.047065	0.061133	0.152189	0.096618	0.139212	0.104083	0.095167	0.048425	0.048212	0.105118	0.058847	0.040046	0.031328	0.054686	0.033628
ENSG00000073737.12	DHRS9	83.8586	81.1808	86.3535	36.6268	32.5202	36.022	80.2365	91.0633	96.1437	51.734	47.6869	55.092	74.1287	85.5863	86.548	37.4362	39.1916	38.5822
ENSG00000073754.5	CD5L	0.034377	0.031633	0.06299	0.064249	0.04176	0.231338	0	0.070949	0.266726	0.256136	0.262271	0.249155	0.030864	0.034229	0	0.059201	0.07442	0.038202
ENSG00000073756.7	PTGS2	1.49063	1.05608	0.849373	20.7076	20.2734	25.3815	1.17568	1.72202	1.80868	23.4498	19.4823	30.8317	0.930698	1.23166	0.86392	11.3618	16.3312	17.7936
ENSG00000073792.11	IGF2BP2	65.3289	55.2942	65.1816	38.4133	35.5213	35.2788	48.3156	75.1845	84.753	33.9532	35.1422	31.0501	48.1434	56.1748	54.4138	30.2555	34.0179	30.3069
ENSG00000073803.9	MAP3K13	10.1185	9.89648	9.3079	7.78565	6.32755	6.36655	9.18952	13.0544	15.6792	6.73261	7.25525	6.92407	9.68281	11.2086	10.1041	7.51972	8.07161	7.20694
ENSG00000073849.10	ST6GAL1	16.9582	11.8854	13.6372	13.636	11.0475	11.5857	10.0143	21.3677	17.9815	14.6941	15.5955	15.6851	10.5773	14.1552	12.9903	8.97563	12.3456	12.3942
ENSG00000073861.2	TBX21	0	0.075641	0	0.223639	0.25469	0.075096	0.007687	0	0.40445	0.139657	0.046291	0.246294	0.075596	0	0	0	0.091109	0.040211
ENSG00000073905.8	VDAC1P1	2.37117	2.02917	1.90792	0.780353	0.952898	1.10014	1.56153	4.74688	7.44795	1.55133	1.29309	0.977518	1.43904	2.08439	2.47329	1.14623	1.27435	1.01454
ENSG00000073910.15	FRY	69.6194	54.2927	59.8476	42.2059	38.2008	47.4812	47.9364	80.4866	87.5963	37.8174	39.8627	44.6521	48.3364	59.8723	60.7363	31.5734	42.1	34.2748
ENSG00000073921.13	PICALM	85.2238	75.308	77.3793	89.667	83.4456	84.4842	75.5552	156.065	194.263	77.0745	86.7675	74.5619	73.4865	76.4948	69.5993	83.1086	85.6601	77.5036
ENSG00000073969.14	NSF	46.0143	39.3043	45.5226	26.8837	24.9167	30.2993	39.2966	91.9773	101.427	31.5951	32.3594	33.5466	41.644	44.8773	52.9629	25.1502	32.9505	31.9364
ENSG00000074047.16	GLI2	0	0.078635	0	0	0	0.023725	0	0.018676	0.220031	0	0	0	0.011988	0.013265	0.038276	0	0	0
ENSG00000074054.13	CLASP1	22.9944	20.5141	21.3272	13.443	12.887	10.5314	23.2527	22.5044	28.6319	10.4886	10.2184	8.52354	20.1399	18.5432	19.2369	9.74739	10.3234	9.41147
ENSG00000074071.9	MRPS34	53.5579	56.5687	52.0652	22.9537	21.3023	20.5536	61.9736	59.3323	49.5565	23.8182	25.4667	18.461	52.7629	54.514	51.9095	24.0689	21.2005	22.2449
ENSG00000074181.4	NOTCH3	1.49037	1.1192	1.00068	0.40769	0.401772	0.36148	0.819299	0.127163	0.259948	0.54339	0.456539	0.56198	1.35964	0.687686	1.70343	1.06614	0.636725	1.09942
ENSG00000074201.4	CLNS1A	70.9724	68.8767	63.2503	24.3425	20.6757	22.2878	58.1215	85.3743	110.123	25.6244	25.4926	19.9128	52.7793	53.3683	54.7432	22.7707	20.6911	22.4032
ENSG00000074211.9	PPP2R2C	0.029517	0.052804	0.03454	0.060954	0.045009	0.010937	0.041129	0.15388	0.295054	0	0.016026	0.121813	0.056837	0.21023	0	0.056584	0.065121	0.014298
ENSG00000074219.9	TEAD2	2.03545	1.46693	1.37651	0.662019	0.764805	0.735863	1.31101	1.89275	1.06901	1.71331	0.767807	0.539966	0.98858	1.17514	1.39283	0.614019	0.240812	0.311724
ENSG00000074266.13	EED	16.7292	15.3448	15.6581	11.2169	9.60187	9.23505	14.6256	23.4542	26.8792	11.1813	10.9318	8.32746	14.7409	15.4627	14.3962	10.7873	8.45865	8.91749
ENSG00000074276.6	CDHR2	0.170755	0.114706	0.058618	0.004995	0.01622	0.01563	0.415491	0.125642	0.231791	0.259069	0.025692	0.07021	0.368455	0.297655	0.332674	0.027701	0.262884	0.008921
ENSG00000074317.6	SNCB	0.171582	0.281623	0.139423	0.872519	0.50659	0.820557	0.32766	0.061862	0.306649	1.50206	1.7535	0.831129	0.154127	0.188229	0.067994	2.99972	0.944014	0.722299
ENSG00000074319.8	TSG101	55.5122	43.7165	52.7367	49.865	41.9105	51.2917	41.0596	78.177	77.7635	58.5205	50.1033	55.2961	38.9208	49.3167	54.0596	56.3221	69.0849	53.7385
ENSG00000074356.12	C17orf85	14.3371	12.0672	14.8415	8.13184	7.6163	7.72173	13.9561	20.9799	23.8136	8.82377	8.61833	7.53308	13.332	14.8057	13.14	7.56853	8.00303	6.63568
ENSG00000074370.13	ATP2A3	27.3903	24.1967	23.1324	6.82384	6.29888	5.38696	18.3269	12.4584	11.9561	6.09063	6.25079	5.82983	18.3212	23.3201	28.3106	8.25028	7.7983	7.01627
ENSG00000074410.9	CA12	0.005606	0.017189	0.104089	0.245753	0.215091	0.296013	0.020768	0.028971	0.169879	0.043332	0.087189	0.111283	0.047646	0.038745	0.057051	0.03612	0.097558	0.076053
ENSG00000074416.9	MGLL	0.954398	0.450929	0.413198	1.4649	1.65761	1.66666	0.788877	1.10868	1.08328	0.747834	0.705321	0.782253	0.346574	0.367884	0.451433	1.37279	1.77576	1.49728
ENSG00000074527.7	NTN4	0	0	0	0	0.00817	0	0	0	0.069307	0.02026	0	0	0	0.02331	0	0	0	0
ENSG00000074582.8	BCS1L	39.8294	29.4557	37.0773	18.7292	17.649	16.645	31.4811	35.9471	25.4565	16.4392	22.2549	22.3487	34.1269	41.2083	36.4843	19.1849	19.1249	16.5606
ENSG00000074590.9	NUAK1	0.015773	0.02257	0.012738	0.032564	0.033832	0.250048	0.019476	0.021738	0.108352	0.020287	0.041905	0.033359	0.015629	0.013998	0.016649	0.021704	0.026506	0.020366
ENSG00000074603.14	DPP8	19.7777	17.4723	19.7962	16.4404	13.2064	15.0294	18.5179	25.0929	31.8719	13.0538	14.1815	11.697	18.8205	20.4016	19.7932	17.1783	15.4517	14.7991
ENSG00000074621.9	SLC24A1	5.26083	5.75604	6.32794	3.69688	2.89079	4.06998	4.66624	5.23773	6.86128	2.90725	3.84516	2.0257	5.98752	6.96188	6.62101	3.0037	2.30605	2.00005
ENSG00000074657.9	ZNF532	12.3831	11.1291	11.4408	8.98756	7.83694	11.0875	10.0589	18.4153	15.6046	8.85418	8.54548	7.09216	11.3968	11.019	13.2132	6.62115	7.20158	6.74331
ENSG00000074660.11	SCARF1	0.381998	0.356055	0.170707	0.269185	0.368778	0.267945	0.270846	0.161476	0.147303	0.118474	0.241638	0.239055	0.14992	0.161203	0.335716	0.145851	0.17662	0.354469
ENSG00000074695.5	LMAN1	30.8369	31.9151	27.1914	18.2627	14.2709	17.0551	23.7308	46.2957	45.7109	26.161	24.1021	19.6233	25.9914	30.0961	28.9613	30.1299	18.7851	21.6596
ENSG00000074696.8	PTPLAD1	17.2302	16.6751	16.8435	6.70869	6.34202	5.76854	15.8677	21.1509	24.1527	8.38165	8.85327	8.28793	14.2718	17.0674	16.1223	6.18487	7.52101	5.59898
ENSG00000074706.9	IPCEF1	21.8702	19.9812	19.3448	17.8969	15.8196	15.2923	21.6455	24.747	28.1595	17.6908	16.064	16.856	17.1643	20.9637	22.6619	11.2414	14.8305	12.3094
ENSG00000074755.10	ZZEF1	16.578	14.2645	14.7554	10.407	8.80985	9.43017	14.0922	18.3819	20.4435	10.0016	8.49592	9.9615	11.7542	14.8933	14.4991	10.0818	9.8347	9.54595
ENSG00000074771.3	NOX3	0	0	0	0	0	0	0	0	0.050396	0	0	0	0	0	0	0	0	0
ENSG00000074800.9	ENO1	800.258	772.951	757.707	681.041	603.842	618.577	840.477	786.83	745.075	622.267	593.034	607.27	662.8	777.661	781.214	605.46	694.427	613.319
ENSG00000074803.13	SLC12A1	0	0	0	0.005125	0.024816	0	0.00219	0	0	0	0.098796	0	0	0	0	0.002846	0.088099	0.033715
ENSG00000074842.3	C19orf10	34.2683	34.9051	32.4809	24.5213	19.7502	19.9085	40.2873	31.4451	21.8612	24.1724	24.4337	21.9018	36.1175	34.4298	32.7254	24.5235	22.3294	26.2279
ENSG00000074855.6	ANO8	4.55356	4.32154	4.65929	1.11157	1.31912	1.09935	3.8736	2.45814	1.91959	0.780568	0.812596	1.08192	3.80208	4.12793	4.97617	0.86892	0.720435	0.86553
ENSG00000074935.9	TUBE1	9.38455	8.96987	10.3757	17.9039	17.0197	16.0385	10.1301	19.2421	22.4219	16.6537	20.5705	17.9577	10.3359	12.5221	10.9893	23.2817	19.3467	17.6992
ENSG00000074964.12	ARHGEF10L	15.5572	16.199	13.9456	14.0738	11.6077	12.4188	11.3155	5.8355	5.44389	10.6973	10.9269	10.4493	10.0952	12.7715	14.8408	13.8018	11.4449	9.05164
ENSG00000074966.6	TXK	0.330267	0.262052	0.39394	0.385133	0.42574	0.345915	0.648003	0.452867	1.07443	0.245221	0.325061	0.441935	0.865848	0.899823	0.707602	0.554035	0.261909	0.470216
ENSG00000075035.5	WSCD2	0	0.004739	0	0	0.004183	0.004999	0	0.015969	0.461909	0	0	0	0	0	0	0.060102	0	0.00428
ENSG00000075043.13	KCNQ2	0.013496	0	0	0	0	0.008743	0	0	0.260623	0	0	0.01473	0	0	0	0	0	0
ENSG00000075073.10	TACR2	0.066171	0.094729	0.06738	0.096416	0.062694	0.100227	0.058649	0.090982	0.298913	0.085005	0.129448	0.071903	0.052952	0.073122	0.069682	0.045612	0.047787	0.147312
ENSG00000075089.5	ACTR6	4.94905	5.76696	5.21369	5.41483	3.35705	3.03446	6.45275	8.94679	10.4555	3.29334	4.18806	3.3485	4.81214	6.08701	4.4626	3.35731	3.81344	3.45287
ENSG00000075131.5	TIPIN	22.6957	20.9538	23.7502	12.5381	9.84773	10.5579	22.6526	34.4248	41.4357	13.4741	13.9572	12.8222	18.0837	23.3248	18.2314	9.3	9.01096	8.45731
ENSG00000075142.9	SRI	43.5887	38.2926	39.7285	27.607	27.5216	23.2648	44.8945	72.5718	82.8534	29.4498	32.0501	26.3818	34.3995	41.3129	43.6387	28.1151	33.2258	28.2442
ENSG00000075151.15	EIF4G3	96.4196	81.7838	93.4829	51.5819	49.3065	55.4448	90.365	124.818	130.316	73.7633	70.6705	67.8333	95.6775	110.811	112.883	55.7059	72.8802	63.1908
ENSG00000075188.4	NUP37	19.0119	17.2682	19.0766	10.2334	8.77498	10.0897	18.7708	20.1738	23.8764	10.424	9.35369	10.0049	14.9489	18.3998	17.1665	8.37472	10.5281	8.13709
ENSG00000075213.6	SEMA3A	0.813867	0.980645	1.12969	2.84407	2.00352	3.31136	1.31669	2.99182	3.18124	3.15336	2.85949	2.65673	1.11549	1.15549	0.582695	1.2892	2.53165	2.46113
ENSG00000075218.14	GTSE1	26.0066	23.0561	22.0795	12.4258	11.5346	11.7354	20.9974	18.364	16.847	10.2195	9.09225	9.9748	18.73	21.602	23.9942	8.3261	8.69028	9.31758
ENSG00000075223.9	SEMA3C	0.118791	0.14999	0.114378	0.10829	0.319708	0.313194	0.144286	0.122757	0.42804	0.329583	0.317231	0.363114	0.176494	0.212351	0.058993	0.664349	0.284473	0.786609
ENSG00000075234.12	TTC38	14.833	14.4458	15.9132	14.6565	11.8184	16.4563	15.9582	16.8328	19.7897	16.6885	15.514	14.0424	12.728	14.7259	13.4665	14.2588	14.866	13.2791
ENSG00000075239.9	ACAT1	15.1944	20.3162	16.4814	9.31137	8.80071	8.5852	22.463	27.8149	48.1327	10.2753	10.5503	7.02826	18.4845	22.6547	21.1524	8.67291	10.0483	7.91139
ENSG00000075240.12	GRAMD4	41.6693	44.4284	39.9921	23.3925	18.8613	17.8844	46.5766	48.1388	50.4021	27.3561	27.4705	24.221	39.6091	43.5506	53.5377	34.9334	26.7896	29.6219
ENSG00000075275.12	CELSR1	12.997	9.50004	9.91744	6.19174	5.8825	6.20663	10.9188	12.0694	13.7443	7.99372	6.87727	7.36996	13.2644	16.7665	18.4156	8.90472	11.1102	9.01451
ENSG00000075290.7	WNT8B	0	0	0.032701	0	0.007243	0	0.009497	0	0.072939	0	0	0	0	0	0	0	0	0
ENSG00000075292.14	ZNF638	89.3643	74.8321	76.9788	72.9648	62.7492	65.0529	70.5006	147.265	200.727	68.4017	72.7115	56.4585	71.2279	80.4932	65.574	73.8975	68.8661	58.7025
ENSG00000075303.8	SLC25A40	18.19	20.2513	22.9602	17.6202	17.0882	16.2536	20.3788	27.5397	34.4265	17.9255	15.7069	18.9193	22.921	20.4267	18.6674	14.4269	24.3407	23.8131
ENSG00000075336.7	TIMM21	19.3589	15.3935	17.2605	11.0182	8.01449	8.29849	20.237	34.3054	37.5926	8.30705	11.851	9.36661	16.6956	19.5312	18.8902	8.06744	8.99603	9.18639
ENSG00000075340.18	ADD2	24.8495	20.8412	23.3272	10.896	9.01114	9.33138	22.6681	27.3735	30.9119	14.9816	14.0908	12.2347	22.2102	24.6126	26.6763	11.5156	12.4319	10.6133
ENSG00000075388.2	FGF4	0	0	0	0	0	0.021317	0.046475	0	0.567492	0.031532	0	0.051406	0.053362	0	0.068878	0.022611	0	0
ENSG00000075391.12	RASAL2	41.4974	31.8146	35.6768	26.854	23.1385	27.4072	31.1859	52.6386	68.3903	22.8386	22.2105	22.3017	28.5547	32.4312	31.8234	25.0293	27.8724	25.0104
ENSG00000075399.8	VPS9D1	6.06553	5.15898	5.14062	12.7485	10.7767	13.1982	6.5355	5.61883	6.09344	11.5195	12.8258	16.7634	5.25529	6.18789	8.99804	19.3297	14.1772	15.7109
ENSG00000075407.13	ZNF37A	0.015363	0.012524	0.138446	0.00633	0.043645	0.009902	0.005403	0.039731	0.035163	0.015777	0.046103	0.065665	0.017011	0.042904	0.074932	0.003511	0.005888	0.039747
ENSG00000075413.13	MARK3	42.6639	38.4875	46.0292	38.4284	35.7902	38.7815	39.5721	55.3432	62.5566	36.4916	36.4482	35.1518	38.1135	44.1674	46.6187	41.1261	41.1387	38.4963
ENSG00000075415.8	SLC25A3	179.929	182.864	165.317	111.57	96.2279	100.038	174.177	132.017	126.048	118.228	108.544	117.437	139.225	158.844	163.225	128.601	116.321	117.367
ENSG00000075420.8	FNDC3B	147.697	100.325	129.168	126.853	128.12	144.22	122.772	244.881	294.171	146.869	159.792	170.368	141.859	163.165	186.417	141.371	162.711	144.923
ENSG00000075426.7	FOSL2	49.8449	37.3599	41.6077	22.2287	18.6665	22.1593	38.3388	31.978	28.9343	24.0566	23.9548	24.2373	31.1663	38.8023	46.4203	18.8739	21.3637	19.3256
ENSG00000075429.4	CACNG5	0.26548	0.21532	0.280556	0.032709	0	0	0.167188	0.062196	0.285246	0	0.016158	0	0.127423	0.067988	0.4245	0.071464	0.021831	0.082075
ENSG00000075461.5	CACNG4	0	0	0.0066	0.020245	0.013152	0.021103	0.00576	0	0.089162	0.010477	0.011563	0.018852	0	0	0	0.022435	0.015666	0
ENSG00000075539.9	FRYL	45.7714	32.3287	38.9617	29.3384	28.5155	32.1381	31.2279	57.4128	67.4368	25.4653	26.6793	27.5689	37.894	36.0607	34.6765	27.8609	26.4926	22.2408
ENSG00000075568.12	TMEM131	15.7887	12.1963	17.7234	10.8054	9.4378	9.47019	14.4472	19.9198	22.4955	9.82953	11.0648	10.9325	14.28	17.1281	18.8013	8.21079	10.3458	10.1115
ENSG00000075618.13	FSCN1	110.589	99.0934	89.8884	97.3285	89.9893	99.4918	73.8021	43.0942	33.0261	92.9801	83.4993	94.4198	78.5257	88.9983	111.088	100.683	104.188	99.7423
ENSG00000075624.9	ACTB	7139.35	6864.74	7539.55	4068.09	3683.29	4347.72	5380.52	7283.61	7524.95	4907.32	4644.82	4385.81	5262.93	6374.03	6838.78	4723.04	4605.1	3948.85
ENSG00000075643.5	MOCOS	1.78964	2.30182	1.76594	1.14878	0.46461	0.628813	2.25356	4.16293	6.78946	0.675887	0.42005	0.266268	1.67962	1.46252	1.00632	0.560291	0.505254	0.261897
ENSG00000075651.11	PLD1	16.9193	11.6748	14.5616	7.54599	7.24486	6.17227	14.0849	26.6338	33.4238	6.3505	7.5982	8.07444	14.6321	17.993	17.0195	5.73874	8.70891	7.42067
ENSG00000075673.7	ATP12A	0	0	0	0	0	0	0	0	0.023249	0	0	0	0	0	0	0	0.014125	0
ENSG00000075702.12	WDR62	20.3752	19.39	18.7889	5.96718	5.3107	5.52027	17.2549	14.4268	13.2502	5.95105	5.47556	6.20052	16.1871	19.8386	22.7412	5.78299	5.87726	5.51028
ENSG00000075711.16	DLG1	47.4249	36.2406	42.1186	30.3338	28.9024	31.309	38.9735	86.1689	131.25	27.5492	29.7957	30.2272	39.1316	42.5242	45.9085	25.1829	30.3738	25.6414
ENSG00000075785.8	RAB7A	173.37	126.312	174.906	134.324	131.937	166.259	130.755	429.874	536.031	154.615	160.496	151.963	164.872	193.615	199.299	114.366	173.785	155.207
ENSG00000075790.6	BCAP29	39.3332	34.9876	37.2358	24.9883	19.3451	19.3572	47.4992	76.2381	86.7211	23.7096	24.4991	21.1299	49.9842	50.3361	39.1439	28.2418	24.8725	22.0669
ENSG00000075826.12	SEC31B	10.5105	9.62982	10.3127	4.10653	4.36348	5.13318	6.95354	7.41972	8.00539	2.42579	4.32465	3.92838	6.85797	10.5236	7.91309	6.24432	4.97749	4.89269
ENSG00000075856.7	SART3	29.0862	28.6344	26.5523	23.564	18.7661	21.7871	29.1698	39.3917	42.3227	24.682	24.9338	18.5235	28.2863	29.3607	32.4039	23.4598	20.4673	21.1974
ENSG00000075884.8	ARHGAP15	39.2652	33.807	35.7156	15.6386	14.8865	12.8767	39.7771	61.4862	83.3197	15.6692	16.5183	15.76	41.0785	45.4806	41.5653	15.5439	18.9802	16.4711
ENSG00000075886.10	TUBA3D	0	0.015244	0	0	0	0	0.026738	0.110608	0	0	0	0	0	0	0.112913	0	0	0
ENSG00000075891.17	PAX2	0.010427	0.012791	0.031663	0.006475	0.076689	0.03489	0.038086	0.043081	0.424646	0.103681	0.084193	0.120267	0.012435	0.013865	0	0.272683	0.12401	0.029555
ENSG00000075914.8	EXOSC7	13.6161	10.7931	10.2034	9.10514	9.57078	8.19494	15.0161	16.021	17.5392	10.6954	10.3147	9.11294	11.2678	13.107	12.8175	12.1849	14.5574	9.13696
ENSG00000075945.8	KIFAP3	5.35685	4.74804	5.37428	3.7868	3.50775	3.10719	5.16649	6.60201	6.45093	4.03964	3.6357	3.60756	4.57772	5.30046	4.45035	3.38188	3.58688	3.34747
ENSG00000075975.11	MKRN2	8.70297	8.3369	8.39217	5.58766	5.20155	5.30981	10.0421	11.9806	12.1634	6.0818	6.2858	5.90423	8.02009	10.9864	10.7747	6.15553	6.28252	6.31492
ENSG00000076003.4	MCM6	68.6854	69.1276	66.5411	17.0488	13.4939	13.4692	62.2134	71.1466	89.2747	16.196	15.4635	12.7024	49.6005	59.4047	54.9313	12.5516	11.5764	10.6822
ENSG00000076043.5	REXO2	6.22064	5.04087	6.56901	1.84346	1.50062	1.59735	5.78966	8.81329	9.70699	3.37688	3.2291	2.39958	5.18315	6.89607	6.70747	2.40491	2.28797	2.30301
ENSG00000076053.6	RBM7	9.08583	8.81802	7.67643	8.82158	7.31779	7.43279	9.32283	13.3708	17.2902	9.51103	8.47335	9.29154	9.72074	10.4942	7.64752	6.46697	7.41188	6.68882
ENSG00000076067.7	RBMS2	4.74474	3.63824	5.16141	4.65427	3.66284	3.14255	2.84072	6.01916	5.38799	4.505	3.6523	3.8168	5.15348	4.87324	4.57964	5.42313	5.90277	4.79916
ENSG00000076108.7	BAZ2A	81.9696	65.0005	77.3506	55.0517	50.571	58.144	59.7225	119.236	128.062	62.3459	66.3006	57.3138	60.1423	74.5369	80.2642	56.5798	54.2705	53.773
ENSG00000076201.10	PTPN23	19.2679	17.4582	17.3218	12.7706	12.5548	13.1371	18.7102	11.4612	14.6385	13.0308	13.1357	13.9472	18.9613	19.8279	21.6564	10.7229	14.1535	15.1538
ENSG00000076242.10	MLH1	53.4793	50.0464	47.9724	18.129	15.6939	18.1152	45.5487	68.118	86.5508	14.4719	17.7541	18.5227	40.038	49.2189	49.1907	13.639	17.3857	14.3009
ENSG00000076248.6	UNG	39.0496	33.6846	31.5964	5.01329	3.71236	4.12623	29.9338	31.6092	32.3436	7.70381	8.43654	6.77458	25.4121	30.4926	30.7322	3.60283	5.43356	4.77661
ENSG00000076258.5	FMO4	2.53842	2.34657	2.30959	1.37594	1.46372	1.58752	2.25848	2.77896	2.64546	0.954811	1.0176	1.12204	1.36676	1.91123	1.42193	1.50673	1.31174	1.40295
ENSG00000076321.6	KLHL20	20.4555	18.1654	15.877	16.9739	14.031	16.1012	16.9002	24.659	27.5434	16.691	16.1066	16.4823	17.5781	20.8125	19.7574	16.6261	17.8463	17.5508
ENSG00000076344.11	RGS11	0	0	0	0	0	0	0	0	0.274066	0.051128	0	0	0.104824	0	0	0	0	0
ENSG00000076351.8	SLC46A1	1.09038	1.56981	1.97959	0.560137	0.786992	1.43286	1.56169	1.86446	1.85565	1.46711	1.32032	0.943181	0.95793	0.819628	1.13105	0.521062	0.837189	0.370134
ENSG00000076356.6	PLXNA2	0.009328	0.003813	0.05663	0.22924	0.165723	0.058262	0.091278	0.028933	0.292451	0.168784	0.068018	0.066392	0.012924	0.016565	0.093963	0.097755	0.15967	0.029228
ENSG00000076382.12	SPAG5	55.3149	43.7563	44.4205	21.5543	20.9991	21.4827	42.2021	68.4312	117.925	20.6882	20.8646	21.2853	34.0032	41.4728	42.4331	25.0254	22.2329	20.785
ENSG00000076513.12	ANKRD13A	21.9003	20.4471	19.7171	12.6019	10.3644	10.959	17.4767	26.1142	30.7092	7.96611	10.6019	10.2302	16.2122	18.6956	18.9452	12.1182	12.3254	11.9089
ENSG00000076554.11	TPD52	10.584	9.65007	12.196	3.66615	1.47514	2.00238	13.7568	17.5499	14.6168	1.83016	2.22028	1.68381	9.59121	12.813	10.9306	2.61723	1.60984	2.12001
ENSG00000076555.11	ACACB	21.9956	12.226	15.9674	3.12215	2.47142	3.12175	15.9463	24.4078	24.6803	4.03776	4.21838	2.0001	13.3634	18.6396	16.3789	1.66586	2.38382	2.76546
ENSG00000076604.10	TRAF4	16.2012	15.5049	15.6534	9.39157	10.2239	8.51098	14.5614	9.95689	14.2487	10.7515	10.7441	13.0857	11.0986	15.4183	17.7431	11.6785	13.827	8.75264
ENSG00000076641.4	PAG1	8.8965	8.36306	7.09998	10.588	8.89026	10.2628	8.54981	14.1048	16.299	8.56835	10.159	7.61162	6.75272	8.12211	6.90383	7.35481	9.61158	8.15997
ENSG00000076650.2	GPATCH1	9.37174	8.00832	8.65156	5.79201	4.93629	4.9261	8.90556	14.4929	16.9567	5.80213	6.30973	4.55491	7.43571	9.13469	7.36145	5.76357	5.47727	5.03892
ENSG00000076662.5	ICAM3	11.6357	9.80781	9.92685	4.26306	3.25259	3.24209	9.97248	14.0954	16.3478	4.54966	4.50314	3.67532	8.1385	11.1873	12.7236	2.86797	3.61926	3.55482
ENSG00000076685.14	NT5C2	39.4855	32.6568	36.0124	42.6005	39.3784	35.2214	40.9886	66.7891	77.0645	29.4546	42.3731	31.9288	36.8642	36.3253	34.3758	38.0377	37.6107	40.9163
ENSG00000076706.10	MCAM	0.514374	0.131553	0.099535	0.027586	0.051232	0.050547	0.023655	0.462382	0.153753	0	0.068134	0.068549	0.052983	0.137855	0.289139	0.084766	0.024012	0.030782
ENSG00000076716.7	GPC4	5.62479	5.22664	5.41336	3.13095	3.32102	3.22754	7.73623	10.0994	10.2317	3.38612	3.3755	3.31266	5.52004	6.01957	6.89073	3.62204	3.24615	3.03264
ENSG00000076770.10	MBNL3	17.8541	14.4986	16.7225	5.89588	5.60483	5.40424	13.0165	17.3614	26.5136	5.37625	6.0698	5.59727	11.2775	15	16.3278	3.70488	5.21562	4.48472
ENSG00000076826.5	CAMSAP3	2.61733	2.52935	2.53078	1.0192	0.787954	0.803211	3.12228	1.02656	1.07345	0.742729	0.962118	0.7697	2.24934	2.20304	3.6925	0.839476	1.07731	0.979635
ENSG00000076864.15	RAP1GAP	1.29772	0.996722	1.25978	0.603713	0.553537	0.448902	1.41966	1.52056	2.05696	0.641311	0.478117	0.487087	0.935265	1.76833	1.02362	0.336364	0.268842	0.462797
ENSG00000076924.7	XAB2	19.9807	16.968	19.3722	8.55793	8.30475	7.82022	19.0572	15.8539	12.8417	9.88051	9.54727	8.99212	16.4792	18.9834	19.4274	9.46685	10.2997	9.95255
ENSG00000076928.13	ARHGEF1	107.647	98.8277	93.5335	60.1948	61.7976	63.658	85.5906	78.3993	78.0426	65.2672	72.0469	67.5616	81.4033	97.995	105.916	81.1426	68.614	66.9946
ENSG00000076944.10	STXBP2	121.462	121.089	104.408	85.6245	74.9836	84.7588	101.516	108.86	133.68	93.1573	85.0183	78.969	91.665	108.919	118.646	117.969	91.7757	91.1029
ENSG00000076984.13	MAP2K7	19.9931	18.6748	17.6896	9.56603	8.47346	10.1635	17.4773	9.01542	8.99866	10.7345	11.443	9.63399	18.2017	19.6115	23.1859	12.2984	10.5867	12.2561
ENSG00000077009.9	NMRK2	0	0	0.030162	0	0	0.031813	0	0.066262	0.200147	0	0	0	0	0	0	0.067375	0	0
ENSG00000077044.5	DGKD	31.0887	24.1683	26.307	31.8718	25.2593	28.2991	33.6004	40.8537	49.6757	29.5759	26.6679	30.8207	29.0412	34.4526	35.9984	29.7807	36.6793	32.354
ENSG00000077063.6	CTTNBP2	0.220724	0.421169	0.607022	0.171933	0.166658	0.249349	0.095789	0.155866	0.442855	0.335787	0.147474	0.454053	0.108433	0.144525	0.089136	0.26512	0.14339	0.056763
ENSG00000077080.5	ACTL6B	0	0	0	0	0	0	0	0	0.231726	0	0	0	0	0	0	0	0.031843	0
ENSG00000077092.14	RARB	0	0	0	0	0	0	0	0.014845	0.03649	0	0	0	0	0	0	0	0	0
ENSG00000077097.9	TOP2B	55.7466	55.9327	55.3688	32.3568	26.4546	28.8036	65.3249	123.297	155.619	34.688	34.3499	29.2483	51.5805	63.3446	58.4884	34.4791	33.8792	29.2094
ENSG00000077147.10	TM9SF3	48.8253	52.6069	46.6568	63.8959	51.907	49.0478	60.3665	92.8053	105.267	53.2754	56.536	40.3794	44.3133	46.7173	36.4836	59.3044	48.7405	43.0105
ENSG00000077150.13	NFKB2	12.0956	13.9487	11.469	30.8705	28.9129	30.9233	13.6517	10.4934	12.935	25.8261	27.0947	28.8116	11.1624	12.5088	14.3962	29.1042	26.9384	28.8436
ENSG00000077152.5	UBE2T	27.7374	29.7891	28.4535	10.468	8.78832	9.52486	25.4133	31.6286	32.4738	8.06933	9.61826	9.28861	22.9655	31.5584	23.96	6.62294	8.33409	6.00703
ENSG00000077157.16	PPP1R12B	22.2521	16.0667	21.313	11.7741	12.8545	14.8088	18.2376	36.4145	43.8031	11.3252	11.9546	14.8917	18.4556	22.905	22.8164	12.6676	13.1389	11.4792
ENSG00000077232.12	DNAJC10	16.5364	19.1109	17.4086	13.5269	10.9501	12.6219	23.3527	34.8214	35.5636	12.7279	13.8661	9.6868	16.6151	18.8532	17.2816	11.9409	10.7645	8.40373
ENSG00000077235.13	GTF3C1	28.2368	34.4406	27.3978	14.865	12.1381	11.7647	35.662	46.1145	44.624	18.3141	12.6248	12.4572	27.1162	29.3639	25.6706	17.81	12.9081	12.4595
ENSG00000077238.9	IL4R	13.9734	11.3546	11.0427	19.5233	19.482	24.2988	11.8903	12.7714	14.1547	16.3784	16.5303	19.4994	12.3855	13.8572	15.8431	23.1416	24.24	22.9533
ENSG00000077254.10	USP33	26.028	25.1997	25.3203	19.341	16.5107	19.6418	26.2144	39.9667	49.0612	16.9569	18.1058	19.2291	22.1058	26.8302	27.9798	17.5865	17.7414	13.9097
ENSG00000077264.10	PAK3	0	0	0	0	0.007295	0	0.009565	0	0	0	0	0	0	0	0	0	0	0
ENSG00000077274.7	CAPN6	0.143762	0.176349	0.324261	0.178518	0.091115	0.132935	0.24489	0.265168	0.291585	0.178235	0.207594	0.195923	0.091835	0.136543	0.151642	0.134266	0.148033	0.10815
ENSG00000077279.12	DCX	0	0	0.018051	0	0	0	0	0	0.021041	0	0	0	0	0	0	0	0.002835	0
ENSG00000077312.4	SNRPA	118.947	98.2515	119.298	51.6651	48.5711	53.4464	86.3627	108.03	102.725	53.4249	55.6144	56.8767	77.7054	96.9331	99.2456	47.305	44.9893	47.8641
ENSG00000077327.11	SPAG6	2.02465	2.28309	2.23725	1.45768	2.26719	2.49888	2.05574	2.99516	2.93855	2.57911	2.06106	2.53449	2.49911	2.78758	2.60898	3.07485	2.39193	2.80836
ENSG00000077348.4	EXOSC5	16.5976	14.6031	16.5062	6.56942	6.35135	8.02481	15.7744	8.60652	9.9285	8.28996	8.01429	8.75431	15.3938	17.6042	20.9525	6.55317	8.38372	7.02263
ENSG00000077380.11	DYNC1I2	28.8981	28.5423	27.3007	19.6071	17.66	16.1736	31.878	50.434	59.8243	15.406	17.3068	17.4103	26.4811	28.7747	26.0375	19.6348	15.6718	17.9919
ENSG00000077420.11	APBB1IP	32.1858	29.159	28.9028	48.6676	45.0078	49.4042	25.1888	33.4841	35.3136	46.6213	41.4329	41.2907	23.9011	25.0305	25.4136	51.3296	54.4128	48.1707
ENSG00000077454.11	LRCH4	76.138	68.6997	67.6923	41.2069	36.8687	38.2284	60.5715	29.7157	27.3003	33.9501	36.8863	42.7312	57.9839	63.3231	74.6066	41.3621	42.1267	45.5846
ENSG00000077458.8	FAM76B	35.6805	27.9318	32.3116	30.9046	24.795	29.7095	27.7637	69.4417	82.5826	28.8542	32.6733	26.0268	30.2763	36.0882	35.0873	26.4908	24.4976	22.9913
ENSG00000077463.10	SIRT6	29.0742	27.5216	25.3511	18.3107	15.644	17.3666	22.4861	13.0058	12.9564	18.4436	18.0036	17.0964	18.7587	22.6034	33.2364	27.8346	19.3376	20.8846
ENSG00000077498.8	TYR	0	0	0	0	0	0	0	0	0	0	0	0	0	0	0	0	0	0
ENSG00000077514.4	POLD3	52.7692	43.5237	43.6467	16.1901	15.1972	13.8253	38.8609	62.6716	78.3668	16.5655	15.8612	15.6957	35.9197	41.8233	45.7115	15.764	13.6365	11.8409
ENSG00000077522.8	ACTN2	0	0	0	0.560077	0.790221	0.56375	0.166931	0.007697	0.166204	0.939671	0.555204	0.686699	0.011397	0	0.013431	0.296608	0.32062	0.091868
ENSG00000077549.13	CAPZB	204.027	191.266	191.365	128.77	116.532	125.227	150.083	204.003	230.386	140.825	137.949	121.198	159.294	181.599	200.389	141.584	130.638	123.102
ENSG00000077585.9	GPR137B	12.0261	10.975	10.1395	8.33933	7.18213	9.61082	8.64618	9.41127	8.24008	7.71849	8.41762	7.73348	8.99695	10.0054	9.52688	9.19314	8.86382	8.52426
ENSG00000077616.6	NAALAD2	0	0	0	0	0.01435	0	0	0	0	0	0	0.035197	0	0	0	0	0	0
ENSG00000077684.11	PHF17	15.4843	15.5884	14.04	7.54567	6.80795	6.86737	15.8643	20.8365	19.7195	7.0042	8.11504	7.02576	12.5303	15.6032	16.9914	8.45678	8.31892	6.78988
ENSG00000077713.14	SLC25A43	6.78757	6.22734	7.43236	5.19187	4.93708	4.75698	5.81103	9.12838	9.61923	5.59166	5.25417	5.9043	5.87767	6.62723	6.88592	5.02399	5.26694	4.54116
ENSG00000077721.11	UBE2A	69.0696	66.0419	76.8758	48.695	43.1923	44.4441	54.5002	94.2022	104.84	46.6498	50.0155	48.6202	51.8879	69.1853	69.1168	51.8146	44.561	40.5211
ENSG00000077782.15	FGFR1	27.7123	21.5942	24.7691	20.3973	15.8362	17.9209	20.8904	36.4593	33.0761	14.6741	15.0875	16.3464	23.4942	29.4138	35.7251	16.4727	18.2824	14.3892
ENSG00000077800.7	FKBP6	0.111435	0	0	0.052601	0	0	0	0	0.464179	0	0	0	0.050771	0	0	0.01866	0.119273	0
ENSG00000077809.8	GTF2I	85.0184	81.7067	79.3311	57.8177	52.4274	57.2006	80.0892	119.423	140.101	51.1617	52.8007	51.4865	74.2935	75.948	84.0787	45.4429	51.1078	46.5933
ENSG00000077935.12	SMC1B	2.37154	2.597	2.46244	0.877633	0.672392	0.638625	2.1477	4.21621	5.49232	0.781387	0.695151	0.502868	1.98404	2.44853	1.84785	0.645766	0.530344	0.600874
ENSG00000077942.13	FBLN1	0.597389	0.552923	0.62059	0.341038	0.244292	0.513425	0.45608	0.243798	0.622463	0.56107	0.397709	0.523584	0.201192	0.138054	0.39805	0.160135	0.191426	0.411119
ENSG00000077943.7	ITGA8	0.03721	0.016299	0.012879	0.006585	0.012827	0.006873	0.005626	0.021978	0.110633	0.025638	0.033899	0.006551	0.022124	0.007076	0.016784	0.073055	0.080398	0.005883
ENSG00000077984.4	CST7	0.495087	0.386832	0.612223	1.05171	1.12966	1.26338	0.722915	0.416382	0.898184	0.909122	1.25567	1.03178	0.492597	0.148416	0.850377	0.466864	0.750358	0.782682
ENSG00000078018.15	MAP2	0.190019	0.088406	0.047942	0.142997	0.138488	0.212652	0.033024	0.177502	0.682097	0.132808	0.209143	0.104073	0.058384	0.032589	0.080988	0.020631	0.046186	0.123119
ENSG00000078043.11	PIAS2	22.7036	18.9999	21.7422	16.6948	16.1173	18.6678	20.2119	35.1474	37.4799	20.0003	18.6141	19.7216	18.56	24.3969	21.5653	14.2068	16.2386	15.3902
ENSG00000078053.12	AMPH	0.093806	0.079046	0.165643	0.153776	0.044446	0.073627	0.214577	0.388275	0.282761	0.40924	0.055174	0.064232	0.169556	0.248816	0.696752	0.187197	0.121613	0.041679
ENSG00000078061.8	ARAF	36.0463	33.2165	33.8533	24.6922	20.9874	21.1927	30.4881	25.8302	19.5447	21.0341	21.6932	22.6728	29.6865	33.1619	39.1982	24.372	24.004	23.3805
ENSG00000078070.7	MCCC1	15.3115	15.7544	13.3441	6.57228	5.13998	5.07728	12.6222	18.0392	19.6882	7.17319	6.82898	5.51136	15.0478	13.045	13.0439	6.20966	6.03671	5.87353
ENSG00000078081.3	LAMP3	0.010883	0	0	0.020277	0.050699	0.285223	0.042987	0	0.138313	0.077743	0.088306	0.121579	0	0.007234	0.011478	0.142716	0.074808	0.015
ENSG00000078098.9	FAP	0.159394	0.312413	0.142042	0.801907	1.19714	1.28274	0.096801	0.277599	0.039095	0.915746	1.16117	1.20952	0.075149	0.019084	0.200789	1.06032	1.86051	1.57004
ENSG00000078114.14	NEBL	0.307272	0.19134	0.164377	0.582654	0.464161	0.298156	0.219394	0.260918	0.211492	0.779508	0.533352	0.746701	0.159077	0.243763	0.166009	0.47903	0.588215	0.302222
ENSG00000078124.7	ACER3	7.88593	5.8315	7.78046	7.13427	5.39279	5.15273	7.75563	7.03805	10.2088	4.92359	6.19326	5.97942	7.80892	7.26235	8.72983	4.86348	5.34306	5.01164
ENSG00000078140.9	UBE2K	57.1344	47.5443	49.5942	40.5474	33.8861	37.5244	47.629	70.3646	80.3575	43.6537	43.443	33.7342	44.4345	48.7207	60.7912	41.4848	46.696	42.954
ENSG00000078142.7	PIK3C3	15.8122	15.7039	16.4037	13.421	9.15876	10.1346	16.3129	24.34	29.8796	12.4855	10.8334	11.2074	13.3658	15.3253	12.4582	13.5769	15.2398	10.0714
ENSG00000078177.9	N4BP2	5.09075	4.62936	4.83328	4.4482	3.49563	3.61586	5.76011	8.83645	10.5102	3.26763	3.35431	3.0727	5.08423	6.2164	4.98129	3.23917	3.0817	2.93086
ENSG00000078237.4	C12orf5	0.665774	0.959204	0.976172	2.24921	1.65207	1.73164	1.51949	2.35692	3.62465	1.56102	1.48509	2.46013	1.04645	0.958092	1.55311	3.07482	1.65661	1.45338
ENSG00000078246.11	TULP3	4.49998	4.4897	4.01938	1.53865	1.56707	1.35141	3.43102	6.28926	7.97103	1.56116	1.88539	1.84951	3.01912	3.948	3.49094	1.39353	1.44716	1.59318
ENSG00000078269.9	SYNJ2	11.9283	10.1837	10.7426	10.0144	8.46836	9.80031	10.3334	12.2791	12.3022	6.51849	5.90231	6.53849	8.94916	11.1925	11.8556	9.05716	7.75693	7.74713
ENSG00000078295.11	ADCY2	0.087246	0.008827	0.008711	0.16654	0.011567	0.006976	0.001903	0.009368	0.15865	0.024302	0.006727	0.012444	0.004275	0.019574	0.007599	0.026025	0.002591	0.009951
ENSG00000078304.15	PPP2R5C	67.122	61.2235	62.0844	44.1587	40.4652	38.4835	54.3005	73.9089	98.6781	44.2181	38.0211	40.018	48.8356	55.7382	55.047	45.2574	39.496	34.5912
ENSG00000078319.7	PMS2P1	6.84414	7.44688	4.97181	4.54352	3.233	2.97104	6.99382	8.15946	12.0526	3.00129	4.45047	2.42455	4.73937	6.85435	3.49892	3.37729	4.91116	3.39173
ENSG00000078328.15	RBFOX1	0	0	0	0	0	0	0	0	0.309845	0	0	0	0	0.064373	0	0	0	0
ENSG00000078369.13	GNB1	266.552	241.686	252.047	178.325	168.457	177.054	237.406	321.623	364.508	197.743	194.515	181.678	204.095	252.19	252.839	181.524	207.636	177.45
ENSG00000078399.11	HOXA9	49.5088	49.9544	54.9452	65.7502	55.5526	59.9257	45.0882	65.6594	76.1295	53.9538	58.4707	51.0888	40.741	46.9642	45.2886	65.1069	50.8625	49.1915
ENSG00000078401.6	EDN1	0.037258	0.022857	0	0.081296	0.030198	0.048332	0	0	0.050633	0.035906	0.148964	0.097321	0.022318	0	0	0.07701	0.040338	0.05178
ENSG00000078403.12	MLLT10	35.3523	29.89	30.3597	25.3882	21.6284	23.6901	31.9687	41.9086	42.6748	21.5757	20.2427	22.2175	28.1493	31.4705	33.3024	20.5764	25.563	22.0826
ENSG00000078487.13	ZCWPW1	2.83002	3.70744	2.43771	1.41606	1.21272	1.36129	2.56153	3.05101	4.0431	1.36136	1.31426	1.10112	2.79223	3.16087	2.49393	1.38298	0.674697	0.865045
ENSG00000078549.10	ADCYAP1R1	0	0	0	0	0	0	0.012986	0	0.097426	0	0	0	0	0	0	0	0	0
ENSG00000078579.8	FGF20	0	0	0	0.080163	0	0	0	0	0.123527	0	0	0	0	0	0	0.015719	0	0
ENSG00000078589.8	P2RY10	0	0	0.077292	0	0	0	0	0	0	0	0	0	0	0	0	0	0	0
ENSG00000078596.6	ITM2A	0	0.028861	0	0	0	0	0	0	0.280619	0	0	0	0	0	0	0	0	0
ENSG00000078618.15	NRD1	185.139	166.075	200.996	89.0046	86.3466	90.9333	130.741	229.216	253.08	119.773	109.254	104.998	144.843	178.048	199.408	121.546	111.857	100.395
ENSG00000078668.9	VDAC3	103.893	104.177	104.803	38.3091	35.6926	31.8999	120.642	175.575	207.605	42.5306	42.4176	38.1454	91.5634	106.877	102.387	41.5353	40.138	38.8175
ENSG00000078674.13	PCM1	203.888	180.68	176.933	151.619	146.087	155.535	183.173	402.741	508.266	151.15	154.846	117.162	188.976	203.289	189.54	171.832	153.684	138.088
ENSG00000078687.12	TNRC6C	16.9414	13.177	15.4989	6.21138	5.50484	5.42329	15.7876	19.0222	20.3538	6.51392	6.25247	5.24307	15.607	15.6533	17.3324	6.06876	5.00525	4.90874
ENSG00000078699.17	CBFA2T2	9.98293	6.83627	8.39675	3.83446	3.26294	4.57007	7.32357	8.23282	8.34358	3.7163	3.82305	3.79787	8.55644	9.23427	9.86333	3.96739	4.50998	4.65635
ENSG00000078725.8	BRINP1	0	0	0	0.014697	0	0	0	0	0.062873	0	0	0	0	0	0	0	0	0
ENSG00000078747.8	ITCH	24.2433	18.3526	21.7131	20.8636	18.1727	21.9229	21.1377	29.4741	41.2757	21.1035	17.3403	15.3458	19.4731	21.3407	21.8958	16.0161	23.0352	18.7853
ENSG00000078795.12	PKD2L2	0.051472	0.090769	0.095798	0.163053	0.085033	0.148172	0.165663	0.052861	0.068127	0.049486	0.13472	0.070016	0.062825	0	0.215915	0	0.01425	0
ENSG00000078804.8	TP53INP2	11.0674	10.1551	9.96119	11.7458	10.9241	12.6614	8.66509	8.93674	9.73851	9.7638	9.64302	10.0461	6.52115	8.03989	8.98285	13.8045	14.5246	14.5245
ENSG00000078808.12	SDF4	109.583	99.8503	93.0545	56.0878	51.6879	53.2951	95.7307	103.246	86.5231	57.733	59.114	48.786	100.295	96.559	101.632	63.2678	54.1084	61.9644
ENSG00000078814.11	MYH7B	0.035986	0.061678	0.041551	0.041456	0.021481	0.128159	0.082368	0.203454	0.288541	0.022052	0.173099	0.143819	0.016994	0.047872	0.094091	0.12744	0.063468	0.082877
ENSG00000078898.6	BPIFB2	0	0	0	0	0	0	0	0	0.163422	0	0	0	0	0	0	0	0	0
ENSG00000078900.10	TP73	28.9726	22.9462	27.1546	5.19849	4.92103	5.58277	20.4033	17.3129	14.4668	4.28818	5.2174	4.77311	20.7024	26.5462	27.4924	3.99323	4.503	4.14635
ENSG00000078902.11	TOLLIP	29.6421	27.333	23.7751	21.1168	17.235	18.8795	23.1197	19.1143	15.468	24.686	21.568	20.7397	20.9409	25.0185	33.4335	28.9743	32.2205	32.7283
ENSG00000078967.8	UBE2D4	13.4191	9.65008	11.8358	3.2495	3.64654	3.98922	9.56981	12.1699	10.113	6.59869	4.66076	5.77676	10.7686	12.9651	14.1848	4.37415	4.99054	4.12206
ENSG00000079101.12	CLUL1	0	0	0	0	0	0	0	0	0.059709	0	0	0	0	0	0	0	0	0
ENSG00000079102.12	RUNX1T1	0.179194	0.029985	0.112913	0.190748	0.150372	0.333697	0.076807	0.019654	0.322094	0.92527	0.112206	0.37709	0.148893	0.022817	0.349377	0.022879	0.230366	0.54879
ENSG00000079112.5	CDH17	0.02972	0.010478	0	0.00615	0.006916	0	0	0	0.02324	0	0	0	0.052296	0	0	0.006817	0	0
ENSG00000079134.7	THOC1	30.0406	28.5436	29.1774	24.3031	20.6896	21.778	28.686	48.366	61.8169	21.4453	25.2471	19.8908	24.6739	31.1001	28.6852	22.6326	22.2028	22.6539
ENSG00000079150.13	FKBP7	2.84521	2.64894	2.61535	0.820986	0.711182	0.587564	2.7838	5.10698	3.86569	1.29838	1.26809	0.992919	2.34895	3.35746	2.80134	0.547722	1.11157	0.79647
ENSG00000079156.12	OSBPL6	0.083608	0.020824	0.055279	0.337504	0.108198	0.149798	0.058587	0.081244	0.173149	0.024525	0.068942	0.082179	0.024169	0.210991	0	0.046408	0.023233	0.037389
ENSG00000079215.9	SLC1A3	7.0636	6.29093	6.25263	6.2511	4.81847	4.18733	7.44998	13.5312	23.73	8.60484	8.21424	6.53048	8.16132	7.84209	9.66655	5.3627	4.49213	4.67279
ENSG00000079246.11	XRCC5	210.886	215.375	206.87	116.49	86.4289	94.4185	180.205	330.991	475.295	129.873	110.791	102.745	153.203	194.157	196.782	124.405	98.1988	81.2333
ENSG00000079257.3	LXN	0	0	0	0	0	0	0	0	0	0	0	0	0	0	0	0	0	0
ENSG00000079263.14	SP140	0.959833	0.486511	0.238172	0.783597	0.455136	0.65566	0.520026	0.822287	1.03651	0.441487	0.35145	0.857666	0.537159	0.687975	0.900503	0.180292	0.26141	0.814317
ENSG00000079277.15	MKNK1	50.316	42.1974	43.9951	30.3455	28.7651	29.5609	42.4632	61.0427	76.7831	23.9422	28.8722	25.2008	35.028	47.146	43.3832	27.2515	29.9307	23.8902
ENSG00000079308.12	TNS1	14.5102	12.7072	13.9355	3.22051	4.34627	3.70567	7.91824	8.12853	7.24555	2.05376	2.39096	2.57342	7.97769	9.81519	10.4756	2.48716	2.28143	2.17801
ENSG00000079313.7	REXO1	33.4784	31.2228	33.4419	20.1796	15.7603	21.0126	25.3089	37.1732	25.4128	27.0259	19.5762	24.3067	20.5501	27.6452	38.8974	29.6759	24.8406	19.1514
ENSG00000079332.10	SAR1A	34.6548	34.3911	31.1915	35.3784	30.3396	33.0542	33.8293	51.2281	54.9299	35.6101	34.0523	39.3921	28.8454	33.0549	31.7377	38.1765	39.8478	38.318
ENSG00000079335.13	CDC14A	14.6306	11.3961	12.3776	11.8735	11.1542	12.0161	11.9088	20.3247	23.3514	8.53179	10.2494	10.5252	11.923	13.963	14.3368	8.51631	9.9596	8.87699
ENSG00000079337.11	RAPGEF3	0.344391	0.216573	0.209595	0.349711	0.499086	0.307715	0.322464	0.385553	0.378071	0.393507	0.650499	0.521622	0.287487	0.401132	0.585587	1.02658	0.735087	0.29209
ENSG00000079385.17	CEACAM1	0	0.026516	0	0.672893	0.880374	0.86087	0	0	0.156129	0.145339	0.35076	0.534404	0	0.009232	0	0.073709	0.287436	0.15557
ENSG00000079387.9	SENP1	9.09462	7.92765	9.42914	6.63034	5.60895	5.80321	8.55798	12.6061	15.2889	5.37002	5.25074	6.5596	8.08017	9.0341	8.50681	5.5691	5.81332	5.43047
ENSG00000079393.16	DUSP13	0	0.054137	0.034072	0	0	0.101408	0	0.067119	0.677047	0	0	0	0.033975	0.036484	0	0	0	0
ENSG00000079432.3	CIC	47.6098	44.7887	43.8073	22.7236	23.7218	24.5605	42.044	30.736	28.0183	26.9719	26.6923	27.4312	46.4205	48.424	67.5928	33.6904	27.8269	35.1438
ENSG00000079435.5	LIPE	7.35368	5.11753	5.37663	1.58306	0.829356	1.22605	4.86468	3.57951	3.59777	1.20738	1.32955	0.900701	4.05224	4.27163	6.30739	1.06902	0.820953	0.657131
ENSG00000079459.8	FDFT1	246.329	230.763	234.121	93.9354	86.0534	91.5633	173.387	245.496	292.844	114.424	104.563	105.872	152.496	194.221	219.498	125.557	116.189	101.405
ENSG00000079462.3	PAFAH1B3	32.5557	34.7993	36.6942	8.81398	7.2897	8.33376	32.4615	25.5431	22.9298	11.7253	9.68502	9.49988	30.1783	34.914	44.0053	9.2683	7.91118	7.56897
ENSG00000079482.11	OPHN1	5.21763	5.3605	4.26547	1.6068	1.78766	1.67777	3.91182	4.96876	6.52685	1.15227	1.28928	1.022	4.08563	4.74356	3.21369	1.52352	1.46883	0.749809
ENSG00000079557.3	AFM	0	0.011435	0	0.116199	0.105751	0.258534	0	0	0	0.142856	0.049681	0.043277	0	0	0	0.025684	0.080719	0.062169
ENSG00000079616.8	KIF22	84.9085	81.9496	78.5394	32.8801	27.5906	28.8885	76.3314	61.5542	45.6466	27.1405	28.3657	26.239	62.1413	70.7229	79.1737	31.6405	28.4398	25.3852
ENSG00000079689.9	SCGN	0	0	0	0	0	0	0	0	0	0	0.014439	0	0	0	0	0	0	0
ENSG00000079691.15	LRRC16A	1.20616	1.26667	1.51875	0.606836	0.589801	0.840968	1.42472	1.46145	2.77589	0.474489	0.593566	0.411053	0.953236	1.35651	1.4917	0.407133	0.667635	0.565154
ENSG00000079739.11	PGM1	6.623	5.82524	6.25053	3.38822	3.50165	2.8538	6.073	7.89112	8.38192	2.80498	3.23125	3.26562	6.02481	6.84986	5.49842	4.04879	3.63957	3.40868
ENSG00000079785.10	DDX1	27.8857	28.2605	27.7082	18.5806	15.2201	15.6798	31.2559	46.6664	60.781	18.6136	20.2283	15.8903	26.7617	29.4125	29.0178	20.6383	17.0124	14.8259
ENSG00000079805.12	DNM2	139.887	108.756	118.558	68.3901	62.8187	78.318	101.528	100.805	124.238	78.1616	67.3613	74.5329	99.4095	117.744	131.877	77.8202	86.0496	80.1336
ENSG00000079819.12	EPB41L2	50.6817	40.9935	46.9583	31.8221	31.6889	36.8023	48.66	104.169	113.049	36.8413	37.8968	26.7103	41.7753	44.0533	31.9249	25.5953	24.0071	21.6611
ENSG00000079841.14	RIMS1	0.223285	0.166447	0.184164	0.078678	0.061095	0.104319	0.204745	0.265881	0.451227	0.126073	0.061272	0.094271	0.155749	0.269761	0.206059	0.128208	0.130296	0.066913
ENSG00000079931.10	MOXD1	5.65008	4.29171	5.29979	0.544784	0.673326	0.471719	3.57041	5.12002	5.9927	0.699046	0.697323	0.696425	3.33342	3.90149	3.88689	0.515632	0.620928	0.455015
ENSG00000079950.9	STX7	13.4288	12.5289	11.1066	8.24045	6.43689	7.42898	11.1223	14.6657	15.4404	7.48383	7.06762	6.84894	8.95595	10.6271	10.0393	7.38515	6.31893	6.00484
ENSG00000079974.13	RABL2B	18.1523	15.756	18.4994	13.7549	10.2681	13.183	16.9945	20.6104	16.5499	12.5056	15.1922	16.617	18.8222	22.2222	23.6276	11.41	15.758	12.8616
ENSG00000079999.9	KEAP1	45.1061	43.1971	43.9965	31.2252	30.7532	32.5961	45.6813	44.8089	43.0195	35.0613	35.0563	34.2708	39.7212	41.0498	45.978	42.0975	42.1764	42.758
ENSG00000080007.6	DDX43	0	0	0	0.072948	0.079169	0	0.061921	0.039737	0	0.037168	0.02069	0.045268	0.070537	0	0	0.026686	0	0.129714
ENSG00000080031.5	PTPRH	1.19862	2.1596	1.73787	1.20012	1.2626	1.45612	1.47108	1.75697	1.09452	0.510053	1.18673	1.01013	1.23431	1.67191	1.56702	0.907738	1.42807	1.24759
ENSG00000080166.11	DCT	0	0	0	0	0	0.020258	0	0.010694	0	0.009984	0	0	0	0	0.010921	0	0	0.004401
ENSG00000080189.10	SLC35C2	30.65	24.9705	26.1266	12.9255	12.445	12.8595	26.7248	13.7789	8.92533	11.266	11.9882	11.6401	20.2711	24.7017	30.2302	11.3346	11.9243	11.7775
ENSG00000080200.5	CRYBG3	6.55683	5.95315	5.61005	3.89609	3.66683	3.34101	5.40156	7.86246	9.81303	3.93103	4.38494	3.51352	4.57021	5.62129	5.22609	2.77358	3.27909	2.79848
ENSG00000080224.13	EPHA6	0.29895	0.369954	0.386744	0.097885	0.159518	0.151038	0.185567	0.113814	0.46759	0.017718	0.029401	0.162828	0.229359	0.227518	0.077484	0.038	0.140765	0.030659
ENSG00000080293.5	SCTR	0	0	0	0	0	0	0	0	0.305269	0	0	0	0	0	0	0	0	0
ENSG00000080298.11	RFX3	4.14165	2.44139	5.33796	3.14837	5.3343	3.19273	3.58309	3.87154	5.56114	3.60428	2.63937	2.43489	2.29855	2.43893	3.14538	2.06542	2.79855	2.26103
ENSG00000080345.13	RIF1	41.9117	36.5737	41.0959	24.1583	20.3842	21.7316	37.2507	62.8197	77.2927	25.2757	25.7303	23.8632	35.5938	40.7403	38.8796	23.7189	21.1903	21.6477
ENSG00000080371.4	RAB21	40.071	33.3389	34.2519	38.1114	31.5078	34.867	39.4914	67.9963	87.2609	38.136	38.9322	32.3008	35.1686	41.3318	35.5477	41.5304	44.767	38.5491
ENSG00000080493.9	SLC4A4	0.299991	0.273834	0.33504	0.093192	0.075442	0.072725	0.257594	0.456999	0.4618	0.097441	0.080504	0.08723	0.278193	0.226811	0.130367	0.076591	0.046851	0.084212
ENSG00000080503.15	SMARCA2	58.1725	49.2056	59.0644	17.2373	18.1289	19.7373	58.9302	83.566	102.148	22.5067	22.9755	23.8476	52.0574	68.0724	76.6007	16.5035	26.6277	21.0822
ENSG00000080511.2	RDH8	0	0	0	0	0	0.083087	0	0	0.030378	0.021603	0	0	0	0	0	0.131776	0	0.012481
ENSG00000080546.9	SESN1	7.34992	6.46487	6.45652	4.96818	5.58009	4.49311	7.04205	8.64082	9.13005	4.58125	4.60761	4.3211	6.68244	7.30238	6.1431	3.97035	4.59988	3.98176
ENSG00000080561.9	MID2	2.23569	1.93928	2.36996	1.5396	1.32925	1.55462	2.44024	3.32767	4.05077	1.69204	1.62202	1.87632	2.61692	2.26812	2.8826	1.20785	2.6509	1.24486
ENSG00000080572.8	PIH1D3	0	0	0	0	0	0	0	0	0	0	0	0	0	0	0	0	0	0
ENSG00000080573.6	COL5A3	0.058282	0.014297	0.007062	0.018054	0.023447	0.030147	0.040101	0.024095	0.208672	0.005622	0.021681	0.040352	0.010399	0.019399	0.036909	0.032066	0.016792	0.006452
ENSG00000080603.12	SRCAP	57.4159	44.6466	51.3384	37.7613	36.2228	41.4352	47.9817	56.0151	56.9037	39.8782	41.6193	38.5459	47.4509	55.3842	56.6908	38.337	42.7386	42.6349
ENSG00000080608.9	KIAA0020	53.954	49.0602	51.9731	52.2637	44.5453	48.3346	49.2593	109.129	144.521	64.4363	66.4216	58.4791	48.6437	56.9619	46.436	61.7876	57.0402	53.7772
ENSG00000080618.9	CPB2	0.044761	0.013731	0.029521	0	0.009089	0	0	0	0	0	0	0	0.029003	0	0	0	0	0
ENSG00000080644.11	CHRNA3	0	0.022894	0.006987	0.007144	0.008183	0.022336	0	0.035627	0.062873	0.022175	0.006119	0	0	0.007643	0	0.069607	0.014561	0.025942
ENSG00000080709.10	KCNN2	48.0385	40.9535	39.7975	49.5295	44.2998	49.859	39.9345	62.5729	78.965	52.0722	55.6719	50.8617	34.652	45.6392	45.1919	35.6828	36.243	33.1552
ENSG00000080802.14	CNOT4	22.1852	16.0927	22.5315	16.0597	13.7415	16.2183	18.1544	33.5779	35.9678	16.3502	17.5697	15.9894	17.9664	22.2678	21.6902	11.6102	16.7866	15.5405
ENSG00000080815.14	PSEN1	55.0894	45.0294	52.2476	39.7569	33.7102	35.8421	48.372	76.8154	102.276	33.8948	38.2773	29.3037	35.803	47.0021	42.952	33.1228	35.5563	32.3567
ENSG00000080819.2	CPOX	12.4084	9.12686	9.94253	6.77583	4.9063	7.12953	11.8619	11.6148	21.0602	5.91843	6.26798	5.17911	11.0503	10.893	13.2548	6.94357	6.7798	5.76235
ENSG00000080822.12	CLDND1	24.6644	22.2613	22.9016	23.6433	21.8187	21.7658	20.4239	30.6231	36.0623	20.0679	19.6993	21.2832	17.462	22.1489	21.3423	24.5259	24.0866	20.9497
ENSG00000080823.17	MOK	1.37846	0.983449	1.40956	3.12997	3.11035	2.93133	1.98687	3.46376	4.11665	3.96482	3.08897	2.66647	2.1745	2.23294	1.68531	4.1107	2.77437	3.03132
ENSG00000080824.14	HSP90AA1	358.479	352.912	357.321	238.424	188.227	187.268	394.212	629.382	716.64	211.741	220.971	181.306	333.183	389.224	350.471	179.44	176.434	159.255
ENSG00000080839.7	RBL1	40.1835	36.5587	36.4339	15.1635	12.4973	12.8516	39.136	67.9797	70.0137	15.3431	15.1706	12.7794	37.7266	38.6899	35.3017	10.3897	12.6044	10.0574
ENSG00000080845.13	DLGAP4	20.3279	18.892	19.8824	25.5573	25.1384	27.5912	19.8655	17.9471	17.3875	29.0374	28.684	28.9701	20.6469	24.7583	29.9006	32.3815	33.364	32.8103
ENSG00000080854.10	IGSF9B	0.073903	0.088783	0.01485	0.004442	0.00986	0.009268	0.01138	0.086027	0.168506	0.00691	0.007817	0.008272	0.011661	0.004767	0	0.009856	0.005162	0
ENSG00000080910.7	CFHR2	0	0	0	0	0	0	0	0	0	0	0	0	0	0	0	0	0	0
ENSG00000080947.10	CROCCP3	4.39339	3.2865	4.59732	1.29302	1.52893	2.20779	4.21318	3.57022	1.79229	1.48412	2.98079	1.9807	4.84444	2.39872	5.90527	1.33395	2.21275	1.49727
ENSG00000080986.8	NDC80	25.3282	26.8909	26.1715	13.8817	11.9751	11.5201	26.8279	40.3906	47.3837	10.8884	11.6506	8.77198	21.411	24.0283	23.6165	9.59783	9.91052	8.02506
ENSG00000081014.6	AP4E1	5.52271	4.93106	5.23499	6.16315	5.8015	5.38409	5.54337	7.3235	9.24833	4.74846	5.56797	4.07846	4.26915	4.4118	4.47513	4.86739	5.31025	5.136
ENSG00000081019.9	RSBN1	12.7003	9.59644	10.2878	5.99566	5.11664	5.01411	10.5668	13.9359	22.1133	6.39687	6.37444	6.25022	9.4638	10.775	12.1081	6.28737	6.19929	5.61633
ENSG00000081026.14	MAGI3	7.01087	5.34764	5.86372	2.775	2.78986	2.83148	5.95352	7.07412	7.62769	2.64819	2.88494	2.84685	5.08061	6.21948	5.97992	2.27624	2.56601	2.3893
ENSG00000081041.8	CXCL2	0.765189	0.439846	0.407284	79.3051	67.5047	81.7201	0.645902	0.457081	1.33301	50.8773	48.9761	61.0098	0.893767	0.682734	1.01042	19.6786	19.7275	18.5622
ENSG00000081051.3	AFP	0	0	0	0	0	0	0	0	0	0	0	0	0	0	0	0	0	0
ENSG00000081052.10	COL4A4	0.025223	0.019887	0.017445	0.0223	0.020269	0.030271	0.019059	0.040979	0.009915	0.034763	0.013397	0.026998	0.012842	0.009597	0.026631	0.012387	0.029388	0.009964
ENSG00000081059.15	TCF7	11.4577	7.74981	9.88249	3.75735	3.33802	5.49866	6.70987	10.0621	6.72356	4.79008	4.87485	4.82888	7.29717	7.44884	9.82766	2.82571	3.94567	3.87561
ENSG00000081087.10	OSTM1	13.7131	12.9214	11.6955	14.8146	12.7886	12.8569	15.6669	24.8724	30.999	18.0433	15.7971	13.9306	11.8445	15.8847	13.1474	18.1862	19.1659	14.4492
ENSG00000081138.9	CDH7	0.023319	0	0	0	0	0	0	0.010027	0.144307	0	0	0	0	0	0	0.020038	0	0
ENSG00000081148.11	IMPG2	0.115798	0.131503	0.106454	0.066378	0.049993	0.055441	0.088488	0.168481	0.171017	0.01655	0.045567	0.079126	0.109586	0.085662	0.122249	0.058979	0.092652	0.073548
ENSG00000081154.7	PCNP	37.6465	34.962	34.9623	27.4303	23.1282	22.0372	38.0484	52.4058	57.0772	25.4034	27.1787	23.9251	35.213	42.6211	32.0155	22.6897	28.0866	26.763
ENSG00000081177.14	EXD2	3.58908	2.91062	3.7041	1.81126	1.42119	1.62341	3.7308	3.44259	3.79095	1.45324	1.57633	1.55116	3.51988	4.26314	3.86189	1.3614	1.7854	1.28218
ENSG00000081181.3	ARG2	1.17001	0.451669	0.372539	0.311568	0.255045	0.252129	0.19668	0.324677	0.301904	0.687411	0.197356	0.49398	0.312521	0.23339	0.6175	0.812041	0.425632	0.38134
ENSG00000081189.9	MEF2C	69.5397	56.669	68.8679	70.4117	63.971	73.8209	56.2596	95.8314	95.7921	69.4923	67.8479	57.5275	49.2925	55.4124	57.8515	59.4247	58.2517	55.6891
ENSG00000081237.14	PTPRC	68.8033	52.6151	59.3251	58.3584	54.3848	68.9024	45.8751	75.4012	94.0489	61.6959	63.0004	56.7514	54.5845	61.3716	68.3748	57.6518	57.6946	54.6872
ENSG00000081248.6	CACNA1S	0.006008	0	0	0	0	0.003885	0	0.006209	0.041244	0	0	0.003466	0	0.007996	0	0.004132	0	0
ENSG00000081277.7	PKP1	0	0	0	0	0	0.047752	0.024004	0	0.027613	0.00647	0.008927	0	0	0	0	0	0	0
ENSG00000081307.8	UBA5	15.3917	14.7548	13.0794	10.8326	8.26292	8.82605	14.1878	26.8884	27.7042	11.63	13.4063	9.61667	10.7903	14.6144	16.3615	8.68736	8.40663	8.90199
ENSG00000081320.6	STK17B	23.3587	20.1895	23.0171	26.1115	21.8092	21.8774	27.9324	54.0086	59.9077	26.8689	26.5975	25.8911	25.6216	28.0151	22.1402	23.2191	25.8874	22.8023
ENSG00000081377.12	CDC14B	3.47205	2.58747	2.83201	1.71824	2.37729	1.69939	4.00803	3.94859	4.29513	2.77299	2.79662	1.73321	4.11561	4.04959	4.09114	2.61437	2.00702	2.23964
ENSG00000081386.8	ZNF510	8.02093	6.89547	6.77898	4.3332	4.00593	3.52372	6.74949	9.9258	10.744	3.60914	3.90115	3.26512	6.45432	6.77492	7.13192	3.24431	4.92197	3.76268
ENSG00000081479.8	LRP2	0.011214	0.101834	0.041122	0.016645	0.010805	0.015938	0.16771	0.009277	0.208791	0.128645	0.047634	0.076217	0.005422	0.016433	0.176484	0.016958	0.017759	0.042292
ENSG00000081665.9	ZNF506	21.0275	17.6385	21.0839	17.8877	17.1275	18.4782	18.0806	32.9859	37.8952	16.3684	17.9089	16.255	17.4642	21.2767	18.3769	15.1078	18.0175	13.92
ENSG00000081692.8	JMJD4	18.6024	18.1245	16.1882	10.8361	9.5277	11.2615	16.475	12.6266	14.1144	14.8038	14.3874	12.8774	12.8208	16.7798	18.1352	18.8424	13.2122	11.7194
ENSG00000081721.7	DUSP12	15.6059	15.8949	15.351	13.1545	11.4105	12.5349	17.4078	18.2065	18.0709	11.5916	12.3317	11.9903	14.5014	17.3195	16.6371	12.6987	12.3487	11.2373
ENSG00000081760.12	AACS	20.4305	18.3865	14.6036	9.8666	9.56054	10.2093	17.5381	15.1557	14.4441	8.16136	8.45615	8.91769	15.6559	16.5211	17.1788	9.08144	9.88191	9.08744
ENSG00000081791.4	KIAA0141	45.3103	36.8068	34.9322	30.4259	29.0577	28.2897	35.3646	38.0701	38.0074	32.2812	32.5106	30.744	28.0885	39.2	37.2733	30.6307	35.6062	30.4648
ENSG00000081800.4	SLC13A1	0.038308	0	0.005814	0	0	0.006198	0.015223	0	0	0.027706	0	0.011071	0.005708	0.012737	0.034539	0.00659	0.006902	0
ENSG00000081803.11	CADPS2	0.279614	0.26027	0.185536	0.072147	0.054195	0.115945	0.082082	0.113673	0.235247	0.095002	0.119811	0.114053	0.149329	0.252175	0.312758	0.347661	0.113371	0.188187
ENSG00000081818.1	PCDHB4	0.915882	0.542659	0.601733	0.427065	0.346126	0.409977	0.586574	1.07612	0.889944	0.253712	0.226189	0.274764	0.654585	0.867294	0.790372	0.355429	0.306909	0.265846
ENSG00000081842.13	PCDHA6	0.038786	0	0	0.020811	0.012949	0	0.012795	0.051148	0.165154	0.085266	0.011749	0.008688	0	0.034252	0.073746	0.007308	0	0
ENSG00000081853.13	PCDHGA2	0.19882	0.090886	0.089531	0.099811	0.065509	0.117075	0.043852	0.065042	0.151421	0.015796	0.108146	0.129578	0.058516	0.031497	0.053863	0.065271	0.080975	0.055086
ENSG00000081870.7	HSPB11	100.066	93.3621	97.4299	49.6982	48.1379	46.2477	94.1311	149.143	198.479	43.1133	47.259	44.5786	83.7989	95.8985	84.4543	43.8908	44.9648	39.2059
ENSG00000081913.9	PHLPP1	45.239	36.1781	40.633	25.1672	25.0756	24.1174	36.0789	71.1361	68.9579	21.8688	26.3898	21.6984	31.8346	38.2165	32.8229	13.1967	20.4656	15.7547
ENSG00000081923.6	ATP8B1	3.91314	2.31467	3.25225	1.15413	2.52992	1.83788	3.74949	8.39572	12.8727	1.8041	1.49724	1.46789	2.01644	3.7514	3.26618	0.546892	1.36873	1.76265
ENSG00000081985.6	IL12RB2	1.84701	1.9772	1.38233	1.46044	1.12954	1.38431	1.17978	2.05856	3.41659	1.70515	1.34104	1.54122	0.958316	0.914052	0.979408	0.820812	0.801071	0.674157
ENSG00000082014.12	SMARCD3	8.81763	8.00369	7.86944	3.44927	3.85124	3.81115	7.08575	7.43977	6.0107	5.73757	5.09446	5.01736	8.09318	9.04311	10.4899	6.00916	6.45003	4.99602
ENSG00000082068.4	WDR70	18.2683	16.5011	16.4007	8.10394	7.59141	6.44303	16.4426	23.0347	20.8761	6.07022	7.9723	7.22827	15.8748	16.4631	15.8162	6.8585	6.19566	8.75216
ENSG00000082074.11	FYB	8.04932	5.72323	6.47242	3.91734	2.52285	1.81146	6.35647	9.16055	11.2728	3.17654	3.0401	2.61755	5.864	6.38274	7.4704	1.98566	1.89434	3.31591
ENSG00000082126.13	MPP4	0.080649	0	0.022518	0.013601	0	0	0.019616	0	0.175729	0.016335	0	0	0.113524	0.01205	0.186722	0.057536	0.026651	0.024947
ENSG00000082146.8	STRADB	10.2552	8.02253	9.16565	4.22945	4.33179	3.51881	10.2533	13.7151	13.8037	4.56911	4.47988	4.35812	9.69129	10.9879	9.45498	2.83911	3.39399	3.64929
ENSG00000082153.13	BZW1	173.411	112.044	134.808	142.541	125.916	146.364	132.996	183.247	193.917	165.457	158.976	154.303	129.714	143.371	224.636	160.894	207.751	173.24
ENSG00000082175.10	PGR	0.275526	0.159944	0.224559	0.052715	0.077561	0.051001	0.260777	0.316448	0.391152	0.088598	0.06171	0.06546	0.084321	0.134459	0.199684	0.019528	0.106818	0.062303
ENSG00000082196.16	C1QTNF3	2.42704	1.67695	1.68758	0.51343	0.561702	0.915018	1.09318	2.06876	2.90677	0.356178	0.28459	0.436927	1.24062	1.75174	1.83312	0.53723	0.251337	0.36636
ENSG00000082212.7	ME2	57.1525	55.903	57.874	36.8286	32.0172	32.0603	51.8387	93.2255	100.931	45.3599	42.8781	40.5075	47.4809	60.476	64.8407	42.9163	35.0943	31.2444
ENSG00000082213.13	C5orf22	21.003	18.275	21.8394	13.575	11.5324	11.8627	20.4998	30.2535	39.036	13.1303	15.3552	15.2347	16.7624	22.1411	22.5774	12.776	15.7662	12.474
ENSG00000082258.8	CCNT2	25.7315	21.5156	26.7473	24.6196	22.4307	24.382	20.1037	39.3424	44.9091	20.4823	21.6541	21.8316	23.09	25.8613	25.0217	19.2042	21.8937	21.0308
ENSG00000082269.12	FAM135A	5.77855	3.53798	5.17748	3.29108	3.40794	3.59903	3.27776	5.62607	5.23953	2.78536	2.88436	2.28421	3.78778	3.52934	2.80789	3.08489	2.99501	1.90462
ENSG00000082293.8	COL19A1	0.163069	0.154426	0.3484	0.096461	0.05806	0.246837	0.255988	0.308339	0.10306	0.071756	0.122003	0.142993	0.159315	0.131186	0.242035	0.245357	0.004158	0.219031
ENSG00000082397.11	EPB41L3	0.958971	1.0573	0.947533	1.29249	0.976022	1.51085	0.883887	1.60804	3.32624	1.03586	0.683874	1.44248	0.471253	0.487661	1.11917	0.600729	0.587589	0.421778
ENSG00000082438.11	COBLL1	0	0.004534	0	0	0.005954	0	0	0	0.66513	0	0.003931	0.004747	0	0	0	0	0.005922	0.004094
ENSG00000082458.7	DLG3	0.799263	0.466015	0.851394	1.12023	1.0819	0.903084	0.810064	0.850416	2.40096	0.472097	0.736179	0.424319	0.651314	0.593687	0.619873	0.59194	0.570454	0.33193
ENSG00000082482.9	KCNK2	0.097824	0.246962	0.26099	0.027002	0.04832	0.161932	0.144344	0.335445	0.222973	0.020961	0.046267	0.144401	0.129653	0.101156	0.057321	0.17508	0.031341	0.012053
ENSG00000082497.7	SERTAD4	0	0	0	0	0	0	0.003667	0	0.068281	0	0	0	0	0	0	0	0	0
ENSG00000082512.10	TRAF5	0.207063	0.216026	0.394266	0.353137	0.313666	0.22724	0.12927	0.460018	0.355803	0.189217	0.260312	0.321577	0.164102	0.154659	0.119465	0.262038	0.290546	0.151499
ENSG00000082515.12	MRPL22	25.8795	26.7277	31.8083	20.2152	15.7457	18.8687	32.8645	55.0867	52.5772	17.8441	18.4544	17.1614	31.8595	30.3283	28.6633	18.6482	18.4015	19.3954
ENSG00000082516.8	GEMIN5	9.49002	9.58502	9.97922	7.83655	6.68787	6.85816	10.6144	15.5992	14.375	9.01384	8.87054	7.50579	8.14206	9.7572	8.90574	7.45739	8.60132	7.02677
ENSG00000082556.6	OPRK1	0	0.004426	0	0.004475	0	0.004668	0	0.024896	0.098	0	0.025782	0	0	0	0	0	0.0052	0
ENSG00000082641.11	NFE2L1	72.5132	53.5985	60.6022	42.6769	38.3293	44.6677	49.5118	108.993	126.11	45.6026	43.349	38.4009	54.3006	66.3658	68.7694	40.946	41.518	29.4234
ENSG00000082684.10	SEMA5B	11.3711	7.53568	4.17969	4.0122	3.04952	3.11198	9.26082	0.233427	0.576011	5.28969	2.60208	2.93325	15.7048	4.468	9.08436	8.80543	3.74607	11.7061
ENSG00000082701.10	GSK3B	50.4483	37.3041	43.6539	31.6352	26.0432	34.3703	40.396	89.8603	105.257	32.6887	32.947	29.0471	39.5276	46.4726	41.199	30.2865	34.8549	30.152
ENSG00000082781.7	ITGB5	5.54933	3.29508	3.39897	10.7684	7.87271	6.4382	4.49447	5.62516	5.20637	6.24643	7.93409	4.39937	2.16096	4.69354	5.02942	9.54167	11.9306	7.43658
ENSG00000082805.15	ERC1	6.66788	7.63254	7.91405	5.27843	5.529	5.6884	6.6187	13.5176	16.5593	5.45408	6.69191	5.07907	7.20569	8.42033	9.65449	6.22317	5.42449	5.08254
ENSG00000082898.12	XPO1	178.016	166.733	166.157	103.205	104.611	100.761	160.023	296.764	371.423	97.3207	93.6274	91.7837	150.957	167.701	162.467	87.2804	79.9743	65.7063
ENSG00000082929.4	C4orf6	0	0	0	0	0	0	0	0	0	0	0	0	0	0	0	0	0	0
ENSG00000082996.15	RNF13	17.3291	16.7212	15.8485	11.0315	10.5885	11.1907	19.7541	33.8247	48.189	11.1621	12.781	9.35104	15.1349	17.6973	12.96	11.6308	10.3438	9.41749
ENSG00000083067.18	TRPM3	0.016293	0	0	0	0.003494	0.005083	0.008629	0	0.045791	0	0.007472	0	0	0.005419	0	0	0	0.017889
ENSG00000083093.5	PALB2	11.8447	9.93328	10.561	7.25007	6.91768	6.22893	11.6147	18.6578	19.2275	7.94635	8.17584	8.21812	11.2716	11.8176	11.6821	7.85125	8.47451	6.83204
ENSG00000083097.10	DOPEY1	2.93116	3.05954	2.85401	2.60891	2.04395	1.9901	2.76191	3.31942	3.96682	2.30553	2.24737	2.12114	2.82944	3.46238	2.61898	2.73695	2.90684	2.29272
ENSG00000083099.6	LYRM2	9.59801	9.48078	9.72511	8.70972	6.81996	6.11799	9.63543	13.6838	15.0306	7.58095	6.97398	7.53463	7.24825	8.39309	7.556	5.92087	7.6492	6.08719
ENSG00000083123.10	BCKDHB	6.02772	5.62287	6.56816	2.45114	2.26563	2.26808	6.53425	6.41826	7.99536	3.56113	2.73554	2.59896	4.97707	6.95338	6.40985	3.11293	2.76306	2.87957
ENSG00000083168.5	KAT6A	33.7291	27.7823	31.342	26.4926	24.3377	23.4414	41.4964	45.8357	49.7475	21.8392	26.1076	22.9003	29.1453	33.7744	32.3154	21.4272	26.469	26.9933
ENSG00000083223.13	ZCCHC6	17.8858	13.5803	16.5779	21.3843	18.3054	23.8624	11.0847	24.2286	36.6782	17.6905	22.1348	19.6756	12.3965	16.1706	15.2806	19.0749	21.7296	18.5396
ENSG00000083290.15	ULK2	1.63431	2.11929	2.57456	1.73972	1.25857	1.28063	1.84288	2.67345	1.56408	0.550037	1.58716	1.61356	1.83736	2.4848	3.57059	1.49912	1.39242	1.37766
ENSG00000083307.6	GRHL2	0	0	0	0.010985	0	0	0	0	0.398081	0	0.009395	0	0	0.00918	0.02912	0	0	0.00382
ENSG00000083312.13	TNPO1	111.294	108.242	100.23	127.655	103.588	120.042	92.8764	178.61	219.8	137.596	127.696	100.145	87.3613	94.3744	89.7412	151.14	111.78	95.8786
ENSG00000083444.12	PLOD1	22.9419	23.8933	19.0483	7.1163	8.68752	7.60118	19.8585	21.0302	16.1571	9.58237	9.20298	7.63225	16.9188	19.6307	18.6554	10.0747	7.81207	8.75649
ENSG00000083454.17	P2RX5	0.941815	0.41149	0.604852	0.220575	0.336092	0.19709	0.314403	0.320594	0.444705	0.203308	0.2674	0.209382	0.231389	0.299584	0.455397	0.175286	0.121862	0.101797
ENSG00000083457.7	ITGAE	5.23871	5.01805	5.61104	2.70134	2.76523	2.48576	5.91564	4.48056	6.31039	2.68003	2.85478	1.67962	6.10748	5.21856	4.72177	2.67761	2.89572	2.71594
ENSG00000083520.10	DIS3	19.9055	18.0133	19.8972	12.9667	11.122	11.1857	18.702	33.5598	44.2188	15.0192	14.7956	12.6912	16.2166	19.989	18.2039	14.2428	13.998	11.3766
ENSG00000083535.11	PIBF1	9.43632	8.52137	9.73197	6.94745	6.6532	5.39624	6.7331	17.7367	18.9449	8.83698	6.26598	7.95119	10.3814	8.70502	10.5363	7.40258	7.85195	6.78247
ENSG00000083544.9	TDRD3	10.6351	8.61039	9.88607	6.35906	5.40715	5.80103	9.48275	14.3916	18.6274	6.37242	7.10621	6.54349	8.62952	10.1466	8.60321	8.33712	6.58182	5.34994
ENSG00000083622.8	AC000111.6	0	0	0	0	0	0	0	0	0	0	0	0	0	0	0	0	0	0
ENSG00000083635.7	NUFIP1	4.77817	5.04978	4.78313	4.64227	4.17266	4.52722	5.52677	8.97012	9.7546	5.75077	5.97832	5.30743	4.25833	5.37606	4.75072	5.75993	4.7691	4.59919
ENSG00000083642.14	PDS5B	51.861	47.764	47.9299	30.1165	24.884	24.5232	46.9999	106.294	113.539	27.8241	28.5379	20.8865	44.3979	47.6581	39.6507	20.7217	23.6585	18.5346
ENSG00000083720.8	OXCT1	12.5946	11.7472	12.3123	4.78242	3.70785	4.61483	13.3482	22.7134	24.1507	3.62807	3.84026	3.31394	11.6348	12.4561	10.814	4.03101	2.73022	2.8032
ENSG00000083750.8	RRAGB	5.78734	4.0002	5.23274	1.94057	2.48265	3.10919	5.78602	7.89609	11.0864	2.54075	2.57982	2.08011	5.23395	6.51914	4.78579	2.84583	3.36521	3.03051
ENSG00000083782.3	EPYC	0	0.041381	0	0.015788	0	0.032799	0	0.156119	0	0.024316	0	0.044097	0	0.03345	0	0.017408	0.039695	0.02813
ENSG00000083799.13	CYLD	9.79354	9.22471	9.02629	15.8083	12.3631	13.9742	8.98082	11.3477	12.86	11.8616	12.5652	11.5008	8.4987	9.88726	10.1773	11.2735	12.7931	10.9867
ENSG00000083807.5	SLC27A5	6.47626	6.39383	5.36122	2.20994	1.86017	1.75219	5.71161	5.82544	5.10962	2.5364	3.388	2.9771	6.2574	5.80455	7.26873	2.13786	2.5001	2.25338
ENSG00000083812.7	ZNF324	6.04013	4.61789	4.61528	2.81571	2.5748	2.75119	5.28889	3.75239	3.09604	2.84552	2.57777	2.74417	4.65172	4.72496	5.75391	3.42494	3.49261	3.15495
ENSG00000083814.8	ZNF671	3.33544	2.82877	3.56726	2.48795	1.93693	2.25957	3.06315	3.23163	2.67185	1.62082	1.95015	1.76538	2.29939	2.17763	2.79522	1.51397	1.3024	1.49302
ENSG00000083817.8	ZNF416	2.86703	2.33893	2.51546	2.07355	1.94764	2.21605	2.74146	2.88451	2.73839	1.95007	2.28641	2.21746	2.06139	2.34889	2.11718	1.85393	2.80279	2.25405
ENSG00000083828.11	ZNF586	17.766	13.3541	16.3349	15.605	13.8112	15.366	13.7004	16.2181	19.5297	14.6976	12.2445	14.7833	13.2006	14.1043	16.7255	15.853	14.6276	14.5612
ENSG00000083838.11	ZNF446	4.1418	3.34648	3.63007	1.8466	1.68402	1.60632	3.64795	2.37878	2.01916	1.60227	1.59254	1.29967	3.06447	4.23752	4.02737	1.69913	1.78443	1.86921
ENSG00000083842.8	ZNF8	0	0	0	0	0	0	0	0	0	0	0	0	0	0	0	0	0	0
ENSG00000083844.6	ZNF264	10.6641	9.90525	9.58335	7.89069	7.58099	8.23554	12.0668	12.7888	12.253	8.66819	8.68949	7.24594	8.29257	10.2949	8.43525	9.35867	8.16896	6.77025
ENSG00000083845.4	RPS5	472.3	463.575	497.053	358.241	371.183	335.087	533.676	300.756	206.771	359.634	358.241	408.997	427.517	451.69	487.375	342.095	440.089	391.172
ENSG00000083857.9	FAT1	82.9196	61.119	70.5023	44.0569	38.3864	42.0606	62.7932	116.177	129.469	47.351	45.7525	43.4781	63.7133	69.9276	90.1989	35.2165	36.9683	33.8437
ENSG00000083896.8	YTHDC1	37.3919	32.418	30.9926	24.8896	17.8105	19.4817	32.6902	57.5044	68.9309	21.9208	24.7687	21.096	28.1603	34.5288	35.438	24.3707	23.136	21.1716
ENSG00000083937.4	CHMP2B	6.13919	6.80383	5.92194	7.35876	6.16819	6.51038	7.11788	12.5905	14.2481	9.0532	7.62862	6.88128	6.45991	7.84296	6.57411	8.49733	8.19505	8.21667
ENSG00000084070.7	SMAP2	610.669	551.316	575.481	321.912	295.877	316.901	525.979	800.147	1091.15	344.805	323.38	302.576	489.728	583.477	608.06	330.77	335.199	295.164
ENSG00000084072.12	PPIE	114.391	112.793	111.441	64.1186	52.5051	52.3086	119.424	131.705	147.931	60.2605	60.7044	55.3051	97.2016	109.887	108.42	59.1008	59.7185	56.6174
ENSG00000084073.4	ZMPSTE24	263.582	256.668	252.551	188.137	156.985	156.859	280.525	363.242	420.39	204.078	211.926	191.595	214.406	265.97	234.963	176.018	199.755	160.727
ENSG00000084090.9	STARD7	66.3113	62.092	64.5686	31.0412	28.2878	26.5995	67.4041	81.1292	82.8221	31.3685	31.7389	30.3635	56.1253	64.7371	62.0653	28.7149	34.3746	28.8752
ENSG00000084092.6	NOA1	7.50319	7.37118	7.63286	5.08691	4.82245	4.62064	7.53227	8.31588	8.86562	4.79911	4.36968	4.95454	6.13511	6.68154	7.47176	5.16382	4.91277	4.65448
ENSG00000084093.11	REST	18.0741	16.2963	17.908	14.755	12.9106	11.7496	20.1938	25.3175	28.0309	12.0485	12.8788	11.4326	17.08	19.3782	16.5892	13.8748	14.2865	13.1413
ENSG00000084110.6	HAL	10.0102	7.6789	8.15593	1.57125	1.62315	1.07649	7.99025	11.4276	13.3622	2.61752	2.14626	1.97412	8.09676	9.64963	9.61696	2.79801	2.87299	2.747
ENSG00000084112.10	SSH1	8.9731	7.8324	8.74701	14.9032	13.7753	15.6321	8.59231	8.95045	10.057	12.1003	13.6869	14.8375	8.32781	10.0766	9.77033	18.7133	20.6777	17.2276
ENSG00000084207.11	GSTP1	255.061	245.342	238.542	120.42	115.48	119.445	228.046	131.007	92.2814	106.672	107.314	98.8152	183.496	205.91	217.395	100.916	109.358	98.0539
ENSG00000084234.12	APLP2	346.806	324.251	324.216	242.892	210.625	219.076	321.159	453.891	528.442	285.563	288.139	246.658	282.547	346.45	338.022	335.166	314.502	283.651
ENSG00000084444.9	KIAA1467	1.80056	1.26495	1.35968	3.98919	4.1655	4.42894	1.76147	2.1362	1.57333	3.29206	3.38605	3.54259	1.68371	1.82353	1.86158	3.70668	4.12899	3.30073
ENSG00000084453.12	SLCO1A2	0	0	0	0	0	0	0	0	0	0	0	0	0.00923	0	0	0	0	0
ENSG00000084463.3	WBP11	31.39	26.9239	29.9227	20.1061	17.5142	17.9211	30.9623	45.404	61.7306	19.4451	19.6296	18.2836	31.0174	32.444	33.6732	18.5291	19.3983	20.8323
ENSG00000084623.7	EIF3I	133.409	102.799	132.681	73.8559	73.1416	78.5316	95.5398	149.224	140.591	78.6118	73.7612	82.4178	103.575	123.972	162.117	71.0475	83.8499	71.9933
ENSG00000084628.5	NKAIN1	0.451298	0.211795	0.175098	0.456643	0.540186	0.765531	0.282439	0.216414	0.183705	0.496549	0.647222	0.614956	0.363373	0.288419	0.242661	0.158497	0.298694	0.149661
ENSG00000084636.13	COL16A1	0.402577	0.157103	0.724838	0.080569	0.187424	0.069492	0	0.102444	0.384572	0.187256	0.123749	0	0.037646	0.083392	0	0.361832	0.557527	0.016116
ENSG00000084652.11	TXLNA	36.6626	32.3001	33.4428	23.6972	21.2725	23.1989	31.3286	30.6526	27.8243	26.8501	25.0315	25.238	29.1356	34.2739	38.5094	27.2862	28.3949	27.5096
ENSG00000084674.9	APOB	0	0	0	0	0.002019	0	0	0	0.017306	0	0	0.020455	0	0	0	0.001728	0	0
ENSG00000084676.11	NCOA1	10.5428	7.7313	8.23927	7.68238	7.4885	7.83345	8.79103	11.7995	13.0329	7.59093	7.38511	6.88204	8.59713	9.97046	10.2054	6.67468	8.72248	7.23011
ENSG00000084693.11	AGBL5	12.8113	10.386	11.0764	7.55641	7.12104	6.7256	12.9662	10.741	8.53434	7.91491	8.27512	8.22113	10.7527	14.3383	14.4421	8.52513	10.7981	8.51267
ENSG00000084710.9	EFR3B	0.179433	0.131794	0.184217	0.100185	0.127909	0.151319	0.217823	0.194228	0.259217	0.178129	0.080017	0.051864	0.187871	0.110108	0.090587	0.020579	0.071849	0.082877
ENSG00000084731.9	KIF3C	6.16689	4.69693	5.56685	1.94568	1.58134	1.63688	5.236	4.62162	5.45173	1.43215	1.16771	1.80128	4.27992	5.63167	5.05393	1.76621	1.92904	1.75277
ENSG00000084733.6	RAB10	103.021	96.8237	92.6478	85.1873	69.2254	70.7212	102.925	251.948	349.227	93.505	89.4116	67.4789	87.1073	107.14	82.0625	103.804	81.3261	65.1612
ENSG00000084734.4	GCKR	0.083537	0	0	0	0	0	0	0	0.107844	0	0	0	0	0	0	0	0	0
ENSG00000084754.6	HADHA	101.711	97.2808	95.0822	57.3101	48.5431	50.5293	106.963	96.4782	93.8017	61.3116	58.7573	53.9399	82.9229	97.1443	97.5641	63.4989	57.4962	53.0922
ENSG00000084764.6	MAPRE3	1.12245	1.79559	1.27744	1.86361	1.50801	1.89249	1.82428	1.4515	1.79553	1.97489	1.78015	2.10226	1.73451	1.96659	1.45935	2.00447	1.7124	2.22423
ENSG00000084774.9	CAD	43.2309	41.072	37.8187	14.2153	12.8398	13.6593	39.6486	34.8825	39.2635	17.7825	14.8593	14.835	33.2063	45.0524	48.5534	19.1245	18.9031	13.0131
ENSG00000085063.10	CD59	1.89231	1.28647	1.30952	0.859496	0.831949	0.634435	1.10026	1.30658	0.903393	1.79026	0.787396	0.398353	0.932512	0.605529	0.701106	0.653275	0.516413	0.88797
ENSG00000085117.7	CD82	24.585	22.7481	19.9506	32.3818	28.863	32.6157	23.8334	12.4081	7.87367	30.7824	29.5896	28.4812	19.4308	21.3986	25.5801	43.2564	40.1053	34.3608
ENSG00000085185.11	BCORL1	7.90498	6.62337	7.50776	2.46807	2.37096	2.60102	6.1535	6.79621	6.31545	2.5944	2.47345	2.39305	5.52751	6.99326	7.17152	2.10315	2.2208	2.10905
ENSG00000085224.16	ATRX	26.1932	20.6296	19.4102	14.7326	11.5159	12.2559	15.7099	46.0762	44.2102	11.8605	14.3349	11.9135	14.4558	19.973	16.7563	14.2089	11.0132	11.6775
ENSG00000085231.9	TAF9	92.3426	93.8769	100.842	69.1631	67.8903	68.0543	90.7508	156.786	185.924	93.3906	84.7725	84.6354	77.9584	98.74	103.59	85.8666	81.502	67.1327
ENSG00000085265.6	FCN1	0	0	0	0	0	0	0.01645	0	0.041516	0	0	0	0	0	0	0	0	0.017224
ENSG00000085274.11	MYNN	9.55154	7.42035	8.69817	6.3917	5.34349	5.64592	8.52655	11.7925	12.1286	5.39861	6.12451	5.8576	7.04392	8.51375	8.16381	5.82595	6.63491	6.53231
ENSG00000085276.13	MECOM	0	0.028852	0	0	0	0.004847	0	0	0.008274	0	0	0	0	0.03098	0	0	0	0
ENSG00000085365.13	SCAMP1	6.48546	7.03867	7.70925	4.49119	3.09972	3.13686	8.34617	16.3435	20.501	6.22527	5.30226	5.56973	7.61546	9.0783	10.4777	5.98472	5.21985	4.44461
ENSG00000085377.9	PREP	29.6155	25.9699	28.1732	15.4791	14.9481	15.4006	26.4102	29.8301	29.2206	18.1894	16.5075	17.3229	23.9742	27.596	29.9929	16.5217	17.5533	16.5701
ENSG00000085382.7	HACE1	8.62512	5.97925	5.52951	3.81895	2.88324	2.96475	6.44947	9.56192	10.916	3.60379	3.09255	3.8856	7.6505	7.69306	8.00907	5.00024	3.15645	3.63232
ENSG00000085415.11	SEH1L	40.898	36.1085	34.7318	32.5863	30.4286	31.8467	41.4055	56.0292	70.3577	45.2905	39.7844	39.468	38.3627	43.0194	42.8991	42.756	43.1317	39.846
ENSG00000085433.11	WDR47	6.56749	5.20781	6.16005	3.749	3.37352	3.2582	5.48242	7.2304	8.64715	3.63032	3.34416	3.5277	5.18651	5.7376	5.65595	3.04648	3.8722	4.06876
ENSG00000085449.10	WDFY1	79.0067	68.749	72.9758	46.5757	37.8239	40.2222	84.0786	115.196	126.54	51.6915	51.8079	47.249	67.2255	82.7185	73.3039	46.456	46.1486	46.1253
ENSG00000085465.11	OVGP1	0.167621	0.15424	0.356305	0.259236	0.286061	0.364479	0.226253	0.121087	0.46004	0.278872	0.246775	0.107847	0.16439	0.388655	0.359843	0.605817	0.302567	0.236563
ENSG00000085491.11	SLC25A24	31.4134	29.026	30.6583	25.1862	21.5736	21.097	34.7455	50.6559	54.8195	20.0083	20.8361	17.4653	24.7552	30.0036	24.4124	16.7588	18.1187	14.835
ENSG00000085511.15	MAP3K4	21.8519	19.6183	18.6628	11.8814	10.4009	11.7757	19.1091	34.7096	37.4294	10.7576	11.3405	9.61403	13.8311	20.3626	19.282	12.4131	10.3445	8.78227
ENSG00000085514.11	PILRA	3.58262	3.71964	3.50147	2.77745	3.57862	3.74086	2.95978	3.0988	3.21902	1.52387	2.49926	2.23795	2.60897	4.2186	4.1436	2.85442	2.54416	2.3712
ENSG00000085552.12	IGSF9	0.108407	0.219954	0.166053	0.09414	0.087347	0.099787	0.162964	0.147733	0.183711	0.083483	0.103722	0.064464	0.179825	0.185396	0.395223	0.092001	0.072814	0.06493
ENSG00000085563.10	ABCB1	0.040758	0.038317	0.028419	0.60538	0.590233	0.520356	0.218948	0.422073	0.258566	0.593718	0.339955	0.333744	0.079047	0.206535	0.399286	0.333094	0.259248	0.229245
ENSG00000085644.9	ZNF213	8.4786	7.80113	8.57251	5.14965	4.49234	5.13026	7.20065	7.96051	5.70418	5.67756	5.28582	5.05408	7.37865	9.04555	9.79196	4.77535	5.4513	4.70498
ENSG00000085662.9	AKR1B1	27.3318	26.7581	26.3668	11.0863	9.80389	10.3463	22.5663	21.0827	17.6951	8.5798	9.00169	6.74549	21.2603	24.2057	26.3055	8.63166	8.56657	8.80578
ENSG00000085719.7	CPNE3	23.3011	20.0635	16.6407	14.4173	10.805	10.9383	19.4142	25.5498	26.9988	22.2184	13.6299	9.92226	15.5838	17.5104	22.5996	16.3846	11.116	15.7411
ENSG00000085721.8	RRN3	12.1252	11.5876	12.0601	13.0806	10.8611	10.195	14.0366	15.9604	18.2646	12.949	13.7379	11.7087	11.3114	13.1036	10.826	13.712	14.3412	12.8189
ENSG00000085733.11	CTTN	0.66229	0.650115	0.469476	0.583356	0.334706	0.566263	0.743633	0.868868	1.12508	0.318803	0.361126	0.183152	0.367066	0.831916	0.539197	0.3521	0.253169	0.19736
ENSG00000085741.8	WNT11	0.118234	0.205519	0.252522	0.332646	0.231295	0.382172	0.207693	0.416942	0.818594	0.776247	0.643751	0.368528	0.190587	0.261832	0.202458	0.217262	0.394754	0.496581
ENSG00000085760.10	MTIF2	22.7214	17.2832	18.125	14.5677	12.4089	12.0719	19.0919	45.9745	55.0605	15.2758	13.4698	11.9368	18.662	20.5012	18.8155	12.7151	9.83718	9.06403
ENSG00000085788.9	DDHD2	30.7403	33.1714	29.4411	28.6475	26.1587	29.4097	28.6389	38.1861	44.902	31.946	30.4892	26.6699	21.7108	30.2417	28.8807	32.9367	32.901	33.0172
ENSG00000085831.11	TTC39A	0.19691	0.09748	0.060222	0.36022	0.332905	0.281173	0.244992	0.397898	0.734046	0.264899	0.170313	0.308615	0.103547	0.106807	0.106323	0.123392	0.325023	0.107756
ENSG00000085832.12	EPS15	42.9167	35.8269	39.5906	32.2344	29.1357	32.5945	33.2208	65.9889	84.214	33.7426	32.3107	30.4308	29.8597	39.3727	41.6055	30.0213	32.2068	27.6621
ENSG00000085840.8	ORC1	26.7648	24.1196	23.8468	6.45758	5.82792	5.84332	23.6966	26.2524	27.5857	6.93171	6.73043	5.87135	18.9807	21.9839	23.1825	4.69283	4.95275	4.82498
ENSG00000085871.4	MGST2	68.7621	59.341	60.8639	29.1988	27.452	28.2233	58.0101	65.7141	72.7581	26.5389	26.2933	25.2491	46.504	57.3664	53.4831	24.7609	28.72	22.9702
ENSG00000085872.10	CHERP	45.8283	42.6297	44.4369	28.8966	27.0994	28.6789	44.6946	38.889	38.3839	31.7247	32.7707	31.492	39.7857	42.5175	47.28	29.6639	33.8704	33.6457
ENSG00000085978.17	ATG16L1	13.1198	11.9459	14.1459	13.7535	12.2894	13.853	11.0327	18.4742	27.5709	11.7875	12.2723	10.7671	11.1046	11.7108	15.9169	13.0588	13.4756	12.5051
ENSG00000085982.9	USP40	9.52097	9.35632	8.16005	5.89003	6.42785	6.47593	9.43053	15.494	19.5749	4.81039	6.49915	6.09064	5.61557	8.31997	6.70439	4.02051	5.27102	4.07965
ENSG00000085998.9	POMGNT1	13.559	12.2298	12.4169	7.12498	6.58408	6.86817	14.5772	12.2567	11.1981	6.57371	6.47156	6.52196	13.072	16.1034	17.1201	8.17391	7.62451	7.29386
ENSG00000085999.7	RAD54L	48.7731	38.9979	41.8844	10.4489	9.37539	11.928	42.44	60.8404	56.1771	9.11073	9.51055	10.0606	37.0135	47.3831	45.638	7.75629	9.24388	8.95781
ENSG00000086015.16	MAST2	25.1859	21.5926	22.7127	12.4025	12.2571	12.6278	20.7916	20.6775	22.5175	12.4268	13.2401	15.4466	20.9023	24.556	33.3257	12.6882	16.0617	15.0588
ENSG00000086061.11	DNAJA1	91.6846	94.2518	89.7832	89.6796	73.0862	80.9307	97.3366	128.746	136.635	94.1608	91.3691	84.2214	80.2189	86.6422	87.032	75.0165	68.1041	69.0682
ENSG00000086062.8	B4GALT1	26.6098	23.7763	24.6777	16.0288	13.832	15.3126	22.0202	29.2885	31.3692	14.1865	14.7982	14.8324	21.2436	25.8828	27.4698	15.7335	16.3141	15.6128
ENSG00000086065.9	CHMP5	23.0551	22.8319	23.8624	46.1197	35.6981	39.9084	26.0375	40.362	51.3062	44.516	46.5444	39.4698	19.9235	25.0863	21.3825	39.4313	36.5595	33.5193
ENSG00000086102.14	NFX1	45.5061	40.0739	41.9852	31.5925	27.6338	30.0906	45.0846	62.0613	64.1612	28.1072	30.235	28.4809	38.485	44.8069	46.0028	28.0478	28.4375	26.7273
ENSG00000086159.8	AQP6	0	0	0	0	0	0	0.003733	0	0.359898	0.006801	0	0	0	0	0.007441	0	0.020306	0.003904
ENSG00000086189.5	DIMT1	8.46117	8.2976	7.6219	8.69019	7.55046	7.06905	7.82916	10.9503	13.9572	8.85377	9.77711	9.90592	7.52166	7.87405	8.36789	9.11559	11.5737	9.06988
ENSG00000086200.12	IPO11	13.9613	13.9267	13.216	8.18417	7.03046	7.0579	15.0841	19.8693	19.988	6.12357	7.15723	9.68513	12.8565	16.9103	14	6.70198	10.222	7.63567
ENSG00000086205.12	FOLH1	0.084723	0.155401	0.457692	0.099074	0.086017	0.027445	0.239527	0.072887	0.07828	0.037024	0.107295	0.12258	0.060708	0.198661	0.172579	0.331868	0.194132	0.124958
ENSG00000086232.8	EIF2AK1	49.745	45.1278	45.6198	21.2715	19.0856	21.8373	43.1511	64.7329	75.856	23.657	23.2077	21.1899	43.5618	46.1645	47.8294	25.0628	23.8523	21.1327
ENSG00000086288.7	NME8	0.119149	0.012446	0	0	0.204093	0.079153	0	0.242552	0.16373	0	0.065024	0.072375	0.138644	0.133024	0.371357	0	0	0
ENSG00000086289.7	EPDR1	12.4248	12.3972	10.8212	8.06955	7.1106	5.92336	15.2742	15.269	16.6635	6.57943	7.00125	5.79212	10.653	12.2248	11.8543	6.08789	5.06539	4.36196
ENSG00000086300.11	SNX10	6.16638	6.77454	7.11784	2.81398	2.22178	2.66407	6.36023	9.0119	10.0347	1.95571	2.15381	2.53027	6.43587	6.81592	6.91147	2.3688	2.53296	1.95658
ENSG00000086475.10	SEPHS1	36.036	37.3983	42.1983	15.2271	12.964	12.3954	42.9273	47.1596	39.1117	16.472	14.5051	13.5634	37.298	42.9181	51.4259	11.6094	12.8131	9.80952
ENSG00000086504.11	MRPL28	38.8755	36.0899	36.975	19.7357	18.7955	20.3864	33.7395	23.6826	19.4743	20.0943	18.9705	19.9285	30.602	30.7842	35.7412	21.692	23.0475	26.0763
ENSG00000086506.2	HBQ1	0	0.111149	0	0	0	0.119352	0.14713	0	0.232224	0	0.09808	0	0.056379	0	0.094309	0	0.06601	0
ENSG00000086544.2	ITPKC	1.31275	1.37744	1.17965	1.77208	1.713	1.69208	1.61592	0.930046	0.652852	1.48549	1.57015	1.78193	1.21646	1.68763	1.77365	1.64267	1.75186	1.73836
ENSG00000086548.8	CEACAM6	6.99052	5.85795	7.09063	1.94275	1.74064	1.83643	4.36794	5.1571	5.05025	1.38355	1.37713	1.48228	5.31045	7.00612	6.12239	1.31695	1.32987	1.29065
ENSG00000086570.8	FAT2	0	0	0.002953	0.065383	0.108948	0.179876	0	0	0.07187	0.101994	0.096081	0.125867	0.008913	0	0	0.072797	0.070846	0.108377
ENSG00000086589.7	RBM22	42.8289	39.5	41.4826	39.2533	35.1597	36.4815	36.2914	53.3774	63.9132	36.6499	36.7921	40.1938	33.2353	43.6375	45.169	35.0482	39.2431	36.4
ENSG00000086598.6	TMED2	100.662	91.2118	93.2782	70.5191	59.283	56.6181	130.184	160.973	189.734	54.1297	61.5765	50.672	110.502	107.103	87.059	49.4684	61.2735	57.0902
ENSG00000086619.9	ERO1LB	6.94725	5.35879	5.46299	9.46601	7.66214	9.43318	6.02559	10.2422	14.3135	7.15447	8.208	7.64435	6.11097	5.0303	5.38583	7.10113	6.64445	6.34605
ENSG00000086666.14	ZFAND6	29.2428	26.0396	29.2541	23.2332	22.742	24.0933	27.6794	46.3911	50.7292	21.5151	21.3727	20.6439	26.7407	31.4264	30.8766	19.1813	30.3697	25.7968
ENSG00000086696.6	HSD17B2	0	0	0	0	0	0	0	0	0	0	0	0.028834	0	0	0	0	0	0
ENSG00000086712.8	TXLNG	6.29231	5.14555	5.8785	3.59528	3.22923	3.08002	6.32865	11.7654	14.3883	4.26861	4.41607	3.95152	5.63578	6.76971	5.98565	4.16989	3.84975	3.42151
ENSG00000086717.14	PPEF1	0	0	0.07079	0.018216	0.02357	0.011631	0	0.018505	0.219101	0	0.046021	0.010407	0.085519	0.056053	0	0.012355	0	0
ENSG00000086730.12	LAT2	99.783	92.7091	87.6796	64.4518	57.5841	56.9985	92.2113	85.2972	66.3323	66.4434	64.7293	57.8156	85.6774	92.8516	97.0961	80.7659	74.1441	73.5664
ENSG00000086758.11	HUWE1	117.874	91.6018	102.439	62.3414	53.7018	66.8623	89.9545	157.284	168.119	66.162	61.1627	58.0643	84.08	101.92	109.417	58.1715	54.0765	50.689
ENSG00000086827.4	ZW10	4.81613	5.34004	5.03778	2.06325	1.78008	1.79482	5.33664	8.11056	10.1912	2.10912	2.27412	2.10232	4.67562	4.52134	5.26239	2.34115	2.3298	2.138
ENSG00000086848.10	ALG9	8.32965	3.35794	5.57475	3.147	2.02276	1.52525	6.15963	9.02896	13.476	1.85317	3.40017	4.04226	4.52837	6.36949	7.12444	1.79198	2.16696	1.87986
ENSG00000086967.9	MYBPC2	0	0	0.00619	0.006329	0.004111	0.026394	0	0.042119	0.097645	0.02949	0.027116	0.011788	0	0.027111	0	0.021046	0.044087	0.016952
ENSG00000086991.8	NOX4	0	0	0	0	0	0	0	0	0.219598	0	0	0	0	0	0	0	0	0
ENSG00000087008.11	ACOX3	9.29616	7.87846	7.70817	4.08464	4.25924	4.64157	8.94586	8.48611	11.4437	4.84506	5.53675	5.62956	6.10427	7.13719	9.36232	6.75844	5.55086	6.06196
ENSG00000087053.14	MTMR2	18.2406	15.8532	16.5775	16.0735	13.1724	13.8343	18.9186	29.1953	41.7806	14.9826	15.2054	14.7688	15.3543	18.7966	19.3969	13.8134	15.09	12.8082
ENSG00000087074.7	PPP1R15A	19.3502	16.7333	17.6359	590.784	517.625	567.215	25.5075	24.9113	19.9793	495.196	481.476	593.125	23.7911	27.7025	29.3721	378.58	345.572	370.51
ENSG00000087076.4	HSD17B14	0.345157	1.29889	0.514769	2.04528	2.18067	1.7435	1.14972	1.6613	1.59074	2.79032	2.86561	3.58825	0.789913	1.23701	1.80135	3.62267	3.58213	3.30274
ENSG00000087077.7	TRIP6	50.4684	47.3406	43.4778	31.6764	29.1275	29.145	52.7633	31.7407	28.8318	28.4138	32.4242	30.3123	40.1497	45.2998	47.1679	29.7242	32.6606	36.3403
ENSG00000087085.9	ACHE	0.22912	0.049343	0.02281	0.288938	0.22286	0.119945	0.13529	0.228879	0.733004	0.218109	0.17969	0.234201	0.031048	0.080396	0.05466	0.79804	0.313663	0.111006
ENSG00000087086.9	FTL	4293.2	3975.26	3907.52	3977.45	4058.37	4109.58	4786.72	1991.94	1203.78	4580.17	4781.39	4895.28	5063.46	5190.85	5197.03	4765.34	5660.01	5845.61
ENSG00000087087.14	SRRT	153.486	155.361	127.639	79.5896	67.832	76.5692	115.085	116.007	99.8043	104.831	89.7029	87.0945	130.367	124.996	170.583	113.921	80.5256	79.5869
ENSG00000087088.15	BAX	79.2683	74.1267	62.6152	53.9322	41.0981	44.2839	77.0602	92.8518	105.868	62.6902	58.8063	40.032	60.0408	77.5805	80.3577	61.577	50.0799	39.0486
ENSG00000087095.8	NLK	12.7518	10.4503	11.643	10.1893	9.08537	10.5062	10.2721	15.3046	16.9029	11.2989	10.4543	10.9351	11.473	13.9916	12.7376	9.67399	10.8573	9.18322
ENSG00000087111.16	PIGS	54.5114	48.7962	44.1019	25.715	21.1742	24.7273	38.0709	36.285	31.0873	23.8507	25.0314	24.3938	34.6814	46.8922	52.9473	24.8593	27.0795	21.7298
ENSG00000087116.9	ADAMTS2	16.7096	14.9316	12.2588	5.16169	5.2449	5.91326	13.6827	9.07043	9.69801	7.25201	5.74335	6.48636	13.0788	12.5034	14.7695	8.35006	6.55919	9.66697
ENSG00000087128.5	TMPRSS11E	0	0	0	0.034476	0	0.011454	0	0	0	0.104462	0.009414	0	0	0	0	0	0	0
ENSG00000087152.11	ATXN7L3	37.0575	32.0522	29.0429	23.6026	19.6773	19.973	31.0927	31.4068	31.2452	20.41	20.9968	21.0406	27.1454	30.419	33.6834	22.4076	22.2018	23.3516
ENSG00000087157.14	PGS1	16.0984	13.4141	11.3627	11.4224	10.1237	10.8747	13.7446	11.034	11.0322	11.138	9.32731	11.0597	12.281	13.3934	18.7449	12.4439	13.008	11.4411
ENSG00000087191.8	PSMC5	93.881	88.7591	89.8789	55.4071	44.8499	49.5928	92.5675	127.852	131.499	52.0434	50.0878	44.8455	87.3094	89.3744	88.591	47.0692	47.6766	48.3069
ENSG00000087206.12	UIMC1	23.7609	23.0148	22.2312	16.4358	15.2712	15.8352	25.0352	58.6824	79.6797	20.6202	20.3776	15.1536	23.8031	26.2051	20.7576	21.6778	17.4607	15.3581
ENSG00000087237.6	CETP	0.05056	0.108579	0.046412	0.047433	0.044982	0.0971	0.013456	0.078171	0.060042	0.021345	0.057005	0.012422	0.0304	0.016749	0	0	0	0.014085
ENSG00000087245.8	MMP2	8.15437	9.37561	7.55304	11.0213	8.35143	11.432	11.5358	12.44	11.219	10.4378	9.06061	8.67494	4.80052	8.16654	10.268	4.40426	4.99855	6.29944
ENSG00000087250.4	MT3	0.250016	0.235656	0.210294	0.136471	0.261277	0.318964	0.225604	0	0.320518	0.299684	0.152328	0.29574	0.081308	0	0.099884	0.089619	0.094099	0.156038
ENSG00000087253.7	LPCAT2	54.5082	44.8306	48.7381	44.6324	37.5358	45.7298	30.638	77.4613	103.884	43.416	39.0657	33.9519	34.0845	47.3252	48.0838	37.6619	43.2598	38.4539
ENSG00000087258.9	GNAO1	0.618731	0.261984	0.265579	0.187172	0.053579	0.404741	0.310804	0.215328	0.695298	0.110226	0.072738	0	0.639239	0.104887	0.281448	0.080859	0.358563	0.236973
ENSG00000087263.12	OGFOD1	31.3068	30.0038	27.6535	17.134	15.3907	16.4966	31.6667	46.722	57.8039	20.1894	20.1129	15.7479	27.0197	29.5415	28.1902	17.9592	18.6909	16.4535
ENSG00000087266.11	SH3BP2	45.6013	42.1326	42.6759	49.8171	42.7209	53.3186	36.7494	46.8661	49.4831	47.6575	48.5531	49.4836	37.1828	43.4724	53.3112	50.138	49.7337	47.5703
ENSG00000087269.11	NOP14	27.73	27.5592	26.2187	17.0893	14.4319	15.4104	26.6148	37.9913	44.4573	23.1853	22.4568	17.5344	22.8851	27.0025	31.8131	24.0278	20.3774	19.354
ENSG00000087274.12	ADD1	61.4274	71.9279	67.4409	35.0433	31.5508	39.3442	55.5507	61.2215	73.4836	31.6611	38.5404	35.3776	57.5688	68.9896	67.0274	46.4207	39.0815	40.3673
ENSG00000087299.7	L2HGDH	5.09635	3.79426	3.89815	0.90173	0.824463	1.35124	4.47181	3.57394	4.54856	1.03183	1.60734	1.05499	4.15296	4.61081	3.70391	1.55078	1.39559	0.923977
ENSG00000087301.4	TXNDC16	3.36333	3.04801	3.70194	1.67247	1.67437	1.19145	3.49378	6.14653	5.83275	2.22596	1.88176	1.97092	2.98819	4.33578	3.54756	1.41155	1.92243	1.72462
ENSG00000087302.4	C14orf166	51.2618	46.7637	51.0086	29.4139	26.1734	25.0034	52.4592	106.01	127.569	30.837	33.3855	28.351	51.1358	53.3394	53.9249	29.506	27.1772	28.0315
ENSG00000087303.12	NID2	0	0.065673	0.023595	0	0	0	0	0	0.072299	0	0	0	0.032339	0	0	0	0	0
ENSG00000087338.4	GMCL1	10.9255	11.2154	10.6465	4.42345	4.0727	3.42707	12.0118	17.9586	21.5561	4.37485	5.63723	5.01516	10.5938	13.5234	10.9874	5.28281	4.36144	4.08903
ENSG00000087365.10	SF3B2	148.852	125.444	109.545	46.7766	42.0292	54.8998	93.5168	93.0326	87.2326	72.4288	57.0766	56.454	99.5696	111.947	163.247	74.9171	53.1143	55.2763
ENSG00000087448.5	KLHL42	29.3741	26.028	26.0555	15.9918	14.0816	14.2226	20.2041	26.9441	32.3927	11.6413	12.2436	9.7959	24.8884	29.0845	26.7009	13.3597	15.0807	13.5098
ENSG00000087460.19	GNAS	194.628	185.78	185.523	147.275	131.305	149.403	158.999	203.746	222.461	141.981	138.917	137.637	119.844	147.42	162.35	125.658	126.018	119.252
ENSG00000087470.13	DNM1L	69.9419	56.1022	57.2631	48.0702	39.1797	42.7844	52.3454	112.284	115.456	39.2428	40.8709	31.8722	54.3524	59.8555	58.5653	43.0955	40.5843	42.2806
ENSG00000087494.11	PTHLH	0	0	0	0.094067	0.116741	0	0	0	0.082923	0.022169	0	0	0	0	0	0.479899	0	0
ENSG00000087495.12	PHACTR3	46.3483	39.693	40.9676	21.7062	20.693	22.2027	39.8439	60.4276	74.271	28.0083	27.9537	23.9393	44.2308	50.7765	54.2355	29.1866	28.8068	27.2144
ENSG00000087502.13	ERGIC2	90.1824	70.3765	89.4325	64.8133	50.306	52.2455	71.9245	150.794	157.651	43.3706	65.793	46.3886	72.5546	80.932	70.3914	49.8434	52.5968	50.3247
ENSG00000087510.5	TFAP2C	1.24058	0.302083	0.29856	0.666563	0.67601	1.57654	0.322076	0.360204	0.441012	0.873325	1.9867	0.882597	0.466317	0.60444	0.217979	1.10932	0.745432	0.704399
ENSG00000087586.13	AURKA	36.7088	31.2959	35.4712	21.2272	19.3038	19.4024	34.0733	48.1531	46.1265	17.33	17.4767	15.9638	27.9618	31.0894	32.8611	13.7933	17.2747	15.3905
ENSG00000087589.12	CASS4	1.94822	1.89658	2.20368	1.71507	1.71949	1.58997	1.76013	1.80914	1.89941	0.976556	0.825271	1.12569	1.84809	2.45774	2.91729	1.83907	2.01783	1.78648
ENSG00000087842.6	PIR	13.2089	13.3718	13.1376	9.12951	7.01412	8.11786	12.6477	14.4201	17.5112	8.92919	8.53368	8.65581	9.91966	12.0168	11.4354	7.73947	7.69089	7.53194
ENSG00000087884.10	AAMDC	4.00675	4.44109	4.77979	2.84692	2.2626	3.15518	5.74814	3.61934	5.03358	3.36504	3.85584	1.55835	5.02179	5.43267	4.8835	6.91756	3.86998	3.45831
ENSG00000087903.8	RFX2	24.6114	22.6675	22.7428	9.04057	9.3133	12.4165	17.9881	16.5215	23.9721	11.9646	10.5432	11.7402	17.8446	21.3716	28.8339	13.9983	12.2191	13.0118
ENSG00000087916.7	SLC6A14	0	0	0	0	0.003235	0	0	0	0	0	0	0.004638	0	0	0.008474	0.005525	0.005787	0
ENSG00000087995.11	METTL2A	13.0608	11.6516	11.1353	7.45334	7.71355	7.51522	13.1484	17.1413	15.1989	8.81017	8.06089	7.57067	10.2487	13.2137	13.8861	8.59914	8.72912	6.53294
ENSG00000088002.7	SULT2B1	0.87285	1.05187	0.888953	0.211157	0.174878	0.099565	0.772164	0.436553	0.552654	0.442129	0.196395	0.285926	0.474024	0.421488	0.418566	0.084505	0.154962	0.235358
ENSG00000088035.11	ALG6	8.70938	7.84803	7.5497	5.6548	5.07676	5.42236	8.66159	9.25431	11.7978	3.97761	5.0768	5.27448	6.7504	8.70685	7.37199	5.02612	5.85892	4.60511
ENSG00000088038.13	CNOT3	68.6782	58.5377	67.3392	36.8371	34.9739	42.5931	49.5189	81.3043	81.8285	41.8061	41.1044	40.1975	55.8066	64.3791	81.2864	41.4409	45.8795	40.3197
ENSG00000088053.7	GP6	0.147796	0.093449	0.101242	0.031249	0.162257	0.258955	0.148583	0.102761	0.115869	0.047476	0.0363	0.139257	0.158046	0.209526	0.168782	0.046924	0.165738	0.143308
ENSG00000088179.4	PTPN4	4.64173	3.84406	3.63394	3.83795	2.9506	2.51811	3.84633	5.7173	4.60348	2.02674	2.67947	2.21962	4.09757	4.03446	4.14928	2.14854	2.90211	2.94281
ENSG00000088205.8	DDX18	40.8421	38.1659	39.4604	34.0961	27.9216	28.6231	43.3044	66.7312	72.9736	41.305	40.6581	33.8358	33.0713	40.4149	36.0491	36.6853	37.5135	30.5409
ENSG00000088247.11	KHSRP	261.147	224.242	241.323	124.572	114.136	120.245	252.881	227.653	226.407	130.555	132.416	123.309	239.479	256.087	270.428	130.232	134.814	139.69
ENSG00000088256.4	GNA11	7.95922	7.47334	6.38422	1.82725	2.20255	1.975	8.98384	4.54697	5.96601	1.78542	1.92711	2.18234	10.1758	9.99121	9.49108	2.02527	1.92789	4.38308
ENSG00000088280.14	ASAP3	0.119778	0.449475	0.0968	0.137239	0.063998	0.233123	0.268874	0.065088	0.700882	0.045622	0.28749	0.052243	0.076355	0.064276	0.040886	0.181467	0.15281	0.06356
ENSG00000088298.8	EDEM2	10.5008	10.4924	10.1382	7.66551	6.2213	6.8187	10.0746	8.48658	8.08413	7.89761	8.32086	8.92177	9.76701	11.2953	13.1318	8.44948	8.62759	8.46754
ENSG00000088305.14	DNMT3B	2.5456	1.87514	2.08783	1.31961	1.54325	1.56963	2.33403	2.30035	2.85304	1.422	1.50052	1.50618	1.74032	2.00442	2.11455	1.10202	1.41683	1.64167
ENSG00000088320.3	REM1	0	0	0	0	0.009405	0	0	0	0.031341	0	0	0	0	0	0	0	0	0
ENSG00000088325.11	TPX2	55.3995	51.0789	55.4475	30.1011	24.9386	25.4143	55.6232	87.9939	99.731	29.1115	28.1285	26.3582	43.0121	53.1501	53.0036	25.9131	23.3568	21.7297
ENSG00000088340.11	FER1L4	0.036368	0.035589	0.016822	0.044891	0.015679	0.039448	0.003179	0.117115	0.10969	0.008781	0.013473	0.04212	0.026828	0.012829	0	0.026135	0.113818	0.05659
ENSG00000088356.4	PDRG1	5.13773	5.29514	5.89835	4.67626	4.29169	3.89391	6.18538	3.8019	4.1715	4.5924	4.68679	4.20446	4.90688	6.1076	6.45081	5.65966	4.80164	5.79463
ENSG00000088367.16	EPB41L1	2.03388	1.88712	1.53471	2.7403	2.84189	3.98153	1.83299	1.40473	1.38819	2.26671	1.21208	2.11536	1.49513	1.41675	1.19185	2.51253	2.42208	2.67157
ENSG00000088386.11	SLC15A1	0	0	0	0.014899	0.00969	0	0	0	0.162045	0	0.012637	0	0	0.00789	0	0	0	0
ENSG00000088387.13	DOCK9	0.651178	0.612615	0.537688	0.217449	0.116417	0.795044	0.422221	1.29046	1.34395	0.231357	0.47555	0.109552	0.221326	0.236623	0.199093	0.449433	0.191621	0.119911
ENSG00000088448.10	ANKRD10	47.2017	43.3177	41.419	48.2626	42.1973	44.9861	42.5819	63.4859	80.7206	43.1995	44.9843	47.9169	36.7722	48.2152	45.5166	54.8913	56.8209	46.4776
ENSG00000088451.6	TGDS	5.19034	5.13016	6.06058	6.78021	5.85392	5.55863	6.98316	10.4556	11.8772	7.12251	6.63265	5.26819	5.35414	6.74649	5.79771	6.09792	5.99019	5.4219
ENSG00000088538.12	DOCK3	0.016322	0.002502	0.014821	0.005052	0	0.005275	0.006476	0.016874	0.03367	0.003937	0.004335	0.002352	0.014547	0.010867	0.02154	0	0.002938	0.002257
ENSG00000088543.10	C3orf18	0.688166	0.801513	0.571031	0.167656	0.201029	0.107758	0.484797	0.31815	0.538698	0.126735	0.042191	0.169848	0.694671	0.732932	0.928568	0.133675	0.191373	0.113289
ENSG00000088682.9	COQ9	32.7784	29.477	29.3165	14.4008	12.3335	13.3633	30.6328	55.802	65.496	15.4196	15.6128	14.6856	26.9701	34.8292	35.5682	14.1889	15.9684	13.0577
ENSG00000088726.11	TMEM40	0	0	0	0	0.018543	0	0.067684	0	0	0	0.067588	0	0	0	0	0	0.032666	0
ENSG00000088727.8	KIF9	6.62137	4.81511	4.56692	7.65281	7.62546	6.662	6.15916	8.3186	11.0635	6.68506	8.6515	8.46602	6.78969	6.29619	6.89633	6.53364	8.85133	8.08628
ENSG00000088756.8	ARHGAP28	0	0	0	0	0.009328	0	0	0.006891	0.044537	0	0	0.009484	0	0.010859	0	0.022531	0.028448	0
ENSG00000088766.7	CRLS1	12.2068	13.2251	13.4269	9.72028	7.37837	8.76844	13.6889	17.8377	23.7054	10.1519	9.3162	9.53117	11.7258	13.2859	11.7872	11.4222	11.0477	9.13554
ENSG00000088782.4	DEFB127	0	0	0	0	0	0	0	0	0	0	0	0	0	0	0	0	0	0
ENSG00000088808.12	PPP1R13B	1.10448	0.566782	1.31353	0.902998	0.966802	0.683497	0.784676	1.52343	0.90186	0.359682	0.937765	0.682271	0.7607	0.641992	0.528399	0.760353	0.947981	0.69563
ENSG00000088812.13	ATRN	18.5354	16.6493	18.0979	11.8703	10.5986	10.6508	17.6687	23.3435	25.5839	11.6362	12.0672	10.9937	15.5797	18.0382	17.6167	10.2947	11.4643	10.6592
ENSG00000088826.13	SMOX	1.42894	1.08682	0.852913	5.64225	6.06779	6.47843	0.793504	0.513988	0.409979	4.76656	3.04142	4.36655	0.668321	1.19568	1.11821	6.7269	4.60639	4.26169
ENSG00000088827.8	SIGLEC1	0.890555	0.685425	0.883122	6.67862	6.60567	8.02319	0.835122	0.423033	0.316427	6.00729	7.18235	8.73253	0.385583	0.508743	0.551837	3.46744	4.32557	4.49658
ENSG00000088832.10	FKBP1A	83.7871	88.9907	85.9097	47.5365	46.1043	42.8775	71.3535	81.0696	98.4329	61.0963	48.5722	45.5741	67.0265	82.1833	89.7036	63.8714	46.4033	37.382
ENSG00000088833.13	NSFL1C	26.8281	24.8335	25.7364	13.6422	11.7962	13.8195	25.8114	35.2829	28.1821	14.0323	13.2349	11.2226	22.7515	26.5122	24.2636	12.3868	13.4865	12.433
ENSG00000088836.8	SLC4A11	6.37308	5.62359	5.76917	3.09034	2.40385	2.02658	4.38935	4.29112	4.9639	2.1971	2.35042	1.96782	3.9656	4.98684	4.55438	1.68808	1.93203	1.43115
ENSG00000088854.11	C20orf194	6.87954	5.89413	6.35109	4.27684	4.42019	4.7428	5.95847	7.21136	8.71117	4.16835	4.12821	4.34765	5.48925	6.74399	7.42079	4.5733	5.43072	4.66667
ENSG00000088876.7	ZNF343	2.18404	1.96396	1.80111	2.6437	1.46937	1.14456	3.02493	3.85785	3.3026	2.11665	1.97837	1.7375	2.39095	2.15079	2.42813	2.72809	1.93599	1.56549
ENSG00000088881.16	EBF4	0.142081	0.061247	0.135451	0.109249	0.064316	0.267515	0.188765	0.144628	1.23902	0.271258	0.143464	0.122056	0.123065	0.062088	0.123317	0.185804	0.135671	0.174907
ENSG00000088882.7	CPXM1	0.641908	0.441783	0.276482	1.11107	1.22246	0.98429	0.498618	0.29087	0.409715	0.513102	0.492066	0.499129	0.393236	0.457425	0.412549	0.549899	0.756752	0.599923
ENSG00000088888.13	MAVS	18.6063	15.4764	17.5862	7.7641	7.48564	8.03585	14.8189	14.4907	13.3422	7.90888	7.95226	8.3338	13.3419	17.8422	19.5528	7.53674	10.2651	7.46966
ENSG00000088899.10	LZTS3	0.253173	0.203981	0.115306	0.814077	0.749539	0.616742	0.141378	0.063934	0.126261	0.599361	0.734632	0.637191	0.132584	0.149905	0.295609	1.3152	1.00845	0.917634
ENSG00000088926.9	F11	0	0	0	0.041221	0.01264	0	0.008292	0	0	0.011385	0	0	0	0	0.088258	0	0	0
ENSG00000088930.6	XRN2	64.746	61.0739	62.5476	50.0535	42.8829	43.9917	68.4416	101.997	118.49	50.1445	49.8419	41.6932	56.0558	64.587	57.6632	49.5384	46.8695	44.6943
ENSG00000088970.11	PLK1S1	15.885	12.2786	12.7566	8.45103	7.21191	7.55329	11.0484	24.3757	29.6148	9.78526	8.46547	7.01149	14.1225	15.7485	15.1108	7.87346	7.71069	6.64407
ENSG00000088986.6	DYNLL1	206.878	197.415	194.146	204.046	195.227	190.66	211.475	243.017	241.013	226.98	238.134	233.403	194.687	207.902	182.43	224.975	257.68	236.282
ENSG00000088992.13	TESC	11.3266	9.87401	10.0974	4.86115	4.22728	3.84092	9.43032	10.0109	9.54081	4.14192	3.89386	3.20038	9.92414	11.4987	10.7215	4.85434	5.80008	4.48892
ENSG00000089006.12	SNX5	49.6734	45.6306	45.3376	36.8639	34.0868	33.5397	40.6325	66.3141	90.3644	29.5331	35.8722	35.8757	40.4246	45.2347	42.9758	28.7698	33.5825	30.1872
ENSG00000089009.11	RPL6	725.585	751.188	705.891	556.195	485.153	496.994	822.085	842.841	821.143	566.775	573.734	455.666	588.159	664.922	601.597	542.74	553.849	471.537
ENSG00000089012.10	SIRPG	0.051439	0.034893	0	0.03261	0.025864	0	0	0.063818	0	0.05476	0.042081	0.036884	0	0.040881	0.130333	0.015437	0	0.072785
ENSG00000089022.9	MAPKAPK5	25.0602	20.5132	22.686	15.6944	13.8316	15.8029	24.3256	33.0022	36.2241	16.4375	19.1886	17.5902	22.8136	24.5576	27.2776	16.6346	18.4313	15.378
ENSG00000089041.12	P2RX7	0.280204	0.389543	0.264607	0.476194	0.537361	0.547835	0.154493	0.288337	0.118439	0.140138	0.175171	0.297833	0.066712	0.140083	0.143687	0.20378	0.359185	0.120785
ENSG00000089048.10	ESF1	2.48394	2.30988	2.30222	2.89422	2.72108	2.4087	2.79146	4.95323	6.75955	3.27797	3.73406	2.77455	2.56095	3.02809	2.26957	2.89932	3.07812	2.61524
ENSG00000089050.10	RBBP9	2.22052	2.07791	2.86112	0.46962	0.641806	0.471323	1.7253	3.9867	4.86678	0.437815	0.619003	0.709915	2.68846	2.82863	2.15038	0.576973	0.854766	0.563266
ENSG00000089053.8	ANAPC5	84.2481	84.2048	80.7359	41.0284	34.8026	36.0338	79.9553	98.7468	142.69	40.0942	45.8831	40.4097	62.2417	75.1008	76.7207	43.0881	41.2788	32.7411
ENSG00000089057.10	SLC23A2	9.1672	7.61273	9.5017	12.2815	10.6605	11.86	7.84225	8.42012	8.25567	9.93059	9.76606	10.2351	6.57249	7.54622	9.02664	11.1294	11.0777	10.422
ENSG00000089060.7	SLC8B1	21.9342	21.3657	18.5805	12.9197	12.95	13.7141	17.5132	17.6713	15.5139	12.2468	14.2301	12.2781	15.9192	19.6865	17.9051	14.9916	15.5723	12.1612
ENSG00000089063.10	TMEM230	29.817	25.1454	27.737	15.1551	13.6587	14.0085	24.9831	29.0215	37.6765	15.6774	14.7879	15.7554	22.9521	26.6694	26.6264	12.6002	14.8006	13.1199
ENSG00000089091.12	DZANK1	40.502	36.712	39.0145	14.2728	12.777	12.5601	38.892	48.2839	55.6378	12.9549	14.786	13.7029	31.9072	33.2845	34.6508	10.3108	11.2523	10.4706
ENSG00000089094.12	KDM2B	82.987	66.6229	79.2394	47.4855	41.4377	46.4018	62.4614	49.9161	45.9763	37.7275	37.1814	43.2259	62.4573	73.3705	83.8267	34.6783	47.4161	40.7184
ENSG00000089101.13	C20orf26	0.35318	0.062517	0.263687	0.012716	0	0.013224	0.115575	0.320033	0.204292	0	0	0.010316	0.021274	0.081108	0.028255	0.123897	0.265424	0.078204
ENSG00000089116.3	LHX5	0	0	0	0	0.020326	0	0.033429	0.025985	0.068736	0.059681	0.108639	0.341417	0.007512	0	0	0.034647	0.009073	0
ENSG00000089123.11	TASP1	3.58504	2.81101	3.21319	2.53416	2.60671	2.72972	3.99021	5.22231	5.96999	3.82204	2.99108	3.49632	3.55042	3.88674	4.52006	2.80843	3.69817	2.89724
ENSG00000089127.8	OAS1	2.05736	2.68391	1.70222	74.077	60.2382	75.1147	2.09487	3.77821	5.75686	69.4484	65.9842	77.209	1.53043	0.926313	1.4856	42.9568	52.2863	49.3446
ENSG00000089154.6	GCN1L1	57.9353	50.7332	44.7442	27.3902	26.6672	28.8808	46.4404	84.3081	136.564	25.5898	24.9958	32.1129	39.4837	49.3016	57.9459	34.0177	36.3496	27.7172
ENSG00000089157.11	RPLP0	1115.41	1037.52	954.628	829.972	717.959	718.269	1108.55	1091.14	1100.3	839.01	743.17	743.82	935.718	953.906	1072	944.429	907.749	830.105
ENSG00000089159.11	PXN	29.7662	23.3623	20.6511	22.9595	23.5709	29.2522	19.231	30.0467	28.8295	26.1111	26.2368	19.4477	22.4773	22.3661	27.7377	33.2146	31.6268	30.4596
ENSG00000089163.4	SIRT4	0.131379	0.302357	0.161436	0.453824	0.201296	0.37523	0.08761	0.270551	0.248371	0.347822	0.087848	0.05503	0.19186	0.043445	0.034535	0.158721	0.190086	0.227838
ENSG00000089169.10	RPH3A	0.417312	0.531951	0.292855	0.045677	0.042852	0.1694	0.039004	0.025363	0.033646	0.410359	0.242523	0.436114	0.136441	0.283027	0.742496	0.461608	0.188672	0.217561
ENSG00000089177.13	KIF16B	1.64008	1.28735	1.28366	0.822789	0.68334	0.833091	1.48872	2.80517	3.23466	0.69071	0.929909	0.776293	1.51546	2.03623	1.66186	0.679058	0.716852	0.841925
ENSG00000089195.10	TRMT6	5.39144	5.63267	5.79405	11.302	9.27664	9.35144	5.13273	9.31302	14.0114	11.8969	12.0444	9.27361	5.50739	6.12524	5.5897	14.3543	13.1214	13.0261
ENSG00000089199.5	CHGB	0	0.058766	0	0.048018	0.017734	0.037893	0.023274	0.030184	0.087012	0.028187	0	0.059292	0.008738	0.029131	0	0.043058	0.079754	0.020013
ENSG00000089220.4	PEBP1	68.1595	68.3022	62.8655	20.628	15.2026	15.4978	70.3251	79.0067	81.0935	21.84	20.6849	18.8842	56.9871	68.0658	65.8527	21.2925	20.1383	19.1157
ENSG00000089225.15	TBX5	0.020528	0.05663	0.037369	0.017868	0.00827	0.013273	0.060008	0.053831	0.229176	0.009871	0.043951	0.017753	0.024511	0.013608	0.032514	0.053566	0.007375	0.017021
ENSG00000089234.11	BRAP	12.0665	10.1632	11.5002	7.36819	6.64534	7.51628	10.2676	19.4155	22.5325	8.5512	7.31725	6.98328	8.99532	11.2456	10.9192	7.87184	6.89277	6.62478
ENSG00000089248.6	ERP29	99.6803	96.3424	88.302	36.6284	31.5635	31.7029	97.5468	141.99	135.302	35.786	35.5157	27.1568	81.0194	92.5059	77.3893	35.401	30.116	31.9172
ENSG00000089250.14	NOS1	0.024423	0.00538	0	0.010099	0	0	0	0	0.159	0	0.003141	0.00337	0.006946	0.001948	0.012642	0.013734	0.079112	0.004509
ENSG00000089280.14	FUS	446.119	377.018	368.77	235.232	213.652	225.166	400.914	738.785	837.008	234.767	237.312	221.495	410.666	432.43	407.109	241.278	227.826	240.531
ENSG00000089289.11	IGBP1	12.9591	12.6268	11.6737	10.7909	9.3914	9.12492	12.6838	20.1637	21.2166	9.86804	9.47529	10.306	9.27082	11.4515	11.6009	11.6819	11.4546	9.82333
ENSG00000089327.10	FXYD5	98.402	88.0269	98.7403	82.3003	79.7896	95.7704	81.353	123.293	120.669	84.1488	79.6524	75.7237	85.6437	92.3131	109.923	63.1267	69.8693	71.0214
ENSG00000089335.16	ZNF302	7.23975	7.25921	6.11782	4.4784	4.65351	3.71126	6.23135	11.8806	15.4112	4.57148	3.70722	3.62326	5.06883	5.76019	4.96091	4.47486	3.36259	3.41285
ENSG00000089351.10	GRAMD1A	34.2803	27.7061	27.2966	11.8674	11.4059	11.097	24.435	19.1307	20.6433	13.3832	12.7466	13.7252	22.3852	26.4629	32.0812	15.7044	13.5429	11.6651
ENSG00000089356.12	FXYD3	0	0.121159	0.036758	0.328003	0.368904	0.305856	0.081978	0	0	0.091359	0.228661	0.237586	0	0.079309	0	0.181144	0.125193	0.090716
ENSG00000089472.12	HEPH	0.015196	0.024297	0	0.193236	0.100584	0.149257	0.011855	0.110213	0.058969	0.201449	0.228645	0.507726	0.005904	0.055083	0.020895	0.222401	0.220889	0.147588
ENSG00000089486.12	CDIP1	19.1839	16.8811	16.4423	10.4959	11.2813	10.091	14.5862	9.43206	10.4561	14.3351	13.9647	15.1586	17.3409	19.1322	26.7193	12.1833	14.6305	15.5055
ENSG00000089505.13	CMTM1	10.3678	10.2887	10.0402	3.44297	2.54068	4.44909	9.7044	10.1689	8.54464	3.15613	3.4894	1.62234	6.78708	9.03966	11.1906	4.562	3.51339	3.15971
ENSG00000089558.4	KCNH4	0.512079	0.397977	0.423341	0.201231	0.273313	0.329981	0.397585	0.298167	0.457169	0.462709	0.501658	0.414344	0.432752	0.482935	0.604535	0.371569	0.368174	0.279344
ENSG00000089597.12	GANAB	112.692	101.036	99.2546	48.521	43.3321	47.8664	101.196	77.0007	72.9678	48.975	50.8132	47.5288	84.3431	105.031	109.544	49.3889	52.3598	47.7969
ENSG00000089639.6	GMIP	45.8365	44.178	40.8079	38.6211	34.8813	39.4824	31.6758	29.7713	33.5999	36.4958	35.4223	32.6424	26.4818	31.546	33.0599	43.3892	34.9874	33.8729
ENSG00000089682.12	RBM41	9.17756	10.3341	8.63142	6.53152	5.74025	5.46749	10.5124	22.6411	29.183	5.15008	6.14823	3.28688	7.73721	9.67802	8.04617	4.96758	4.81644	4.35937
ENSG00000089685.10	BIRC5	33.6208	31.7852	30.3699	15.7435	14.4759	13.9801	35.3247	31.7876	33.2477	14.9026	14.8158	13.9744	28.9589	31.1444	34.6096	13.7538	15.6438	14.8277
ENSG00000089692.4	LAG3	0.163839	0.135837	0.105183	0.152372	0.105503	0.182983	0.091677	0.101392	0.13302	0.184689	0.069009	0.185129	0.173819	0.129633	0.220324	0.053003	0.136387	0.039963
ENSG00000089693.6	MLF2	53.7502	50.9004	50.0769	33.509	32.3481	33.8316	43.2997	41.6334	46.1484	38.757	42.1795	36.8849	46.814	53.964	52.9501	38.1287	38.4336	39.2679
ENSG00000089723.5	OTUB2	1.24695	1.07298	1.2087	0.935934	0.862072	0.993291	1.32732	1.43237	1.42551	0.852515	0.866156	0.736755	1.51937	1.9012	1.75676	1.05625	1.1226	0.99186
ENSG00000089737.11	DDX24	79.8412	74.8479	87.2694	43.9795	36.8659	45.2166	60.201	130.841	137.834	62.6708	55.3528	54.977	61.8422	81.7393	93.9128	53.9009	54.3968	45.8914
ENSG00000089775.7	ZBTB25	4.1046	3.30715	4.16539	2.54905	2.44024	2.22265	3.60859	4.02786	3.07479	1.94819	1.86214	2.01791	3.59388	4.04928	3.87885	1.5543	2.48536	1.98884
ENSG00000089818.12	NECAP1	6.00967	5.00091	4.66227	7.18185	6.31564	7.22458	4.91549	6.0715	5.84296	7.79431	7.86407	8.36894	4.73424	5.69511	4.47885	8.16122	7.84469	6.32644
ENSG00000089820.11	ARHGAP4	78.9953	80.1588	65.9	41.5006	34.7697	35.0614	70.4302	27.9089	22.9503	30.5273	31.8714	32.0885	61.3657	70.3596	80.2353	42.7395	35.8813	37.8144
ENSG00000089847.8	ANKRD24	0.616784	0.702954	0.503144	0.192732	0.207194	0.223762	0.420856	0.397029	0.719163	0.207276	0.17397	0.205229	0.451762	0.54066	0.512655	0.153331	0.17511	0.176624
ENSG00000089876.7	DHX32	0.290678	0.467812	0.636681	0.449642	0.332835	0.303526	0.631521	0.629853	1.29924	0.463457	0.332626	0.298235	0.434854	0.509662	0.430925	0.316067	0.245523	0.280478
ENSG00000089902.8	RCOR1	41.3126	38.4048	38.1746	25.2351	17.4301	21.8819	38.7212	64.2011	90.884	27.8113	23.8402	21.9063	28.6455	35.8934	36.5556	29.6647	25.1038	20.3475
ENSG00000089916.13	GPATCH2L	37.7965	32.6546	35.5352	41.615	35.392	37.5357	31.3809	43.736	46.6345	35.278	37.5752	36.6599	30.7477	36.0426	38.138	39.9092	46.4844	40.6045
ENSG00000090006.13	LTBP4	46.7881	45.0455	40.3589	15.2718	11.1433	14.6285	35.4174	26.4621	20.9073	17.185	16.8122	15.9003	33.071	38.2066	42.2479	22.1191	21.631	19.8789
ENSG00000090013.5	BLVRB	19.6261	21.5839	20.9297	8.36632	8.24471	8.85656	21.4823	18.272	12.6435	10.1998	9.8288	8.34953	17.1706	20.4093	21.8823	11.1798	9.84913	9.85501
ENSG00000090020.6	SLC9A1	15.9744	12.7319	14.4692	26.0455	23.2111	27.5043	11.4351	14.8761	13.9712	21.7895	23.0879	26.6074	11.9726	13.7809	17.2617	17.872	20.4104	16.9286
ENSG00000090054.9	SPTLC1	47.4609	40.9863	40.5053	36.9353	29.1161	27.8722	43.0994	59.3311	63.5576	36.3862	36.6047	32.9229	36.8259	40.1286	38.1563	36.2738	33.9988	32.192
ENSG00000090060.13	PAPOLA	102.789	86.4602	98.5688	76.2437	67.9566	71.0241	85.5186	168.376	217.349	74.1291	74.4149	65.1798	80.0519	97.6467	90.6435	61.9983	73.149	61.0239
ENSG00000090061.13	CCNK	50.2161	42.2188	48.745	27.1909	24.0228	29.4758	43.9104	79.9316	91.4926	31.6209	31.844	27.9883	41.7319	49.4836	52.4496	23.5496	28.8109	26.3415
ENSG00000090097.16	PCBP4	14.7212	13.1137	12.1753	4.80667	4.55694	5.28487	9.66091	7.00735	4.65165	5.76488	5.19193	5.58095	9.57027	11.2071	15.5923	6.55641	5.6067	6.11703
ENSG00000090104.7	RGS1	0.172334	0.310247	0.539207	0.699922	0.617044	0.557782	0.217882	0.551502	0.639189	0.094475	0.218369	0.358599	0.167975	0.221948	0.392863	0.13691	0.040384	0.07789
ENSG00000090238.7	YPEL3	4.00829	3.08001	4.30106	1.25514	1.23341	1.23334	3.62647	2.32434	1.4519	1.86135	1.09248	1.48933	2.99375	3.11897	4.46602	1.67692	1.43223	1.23677
ENSG00000090263.11	MRPS33	20.2133	18.4272	21.558	9.29851	8.62872	6.64798	21.3568	23.5489	24.1943	10.2205	8.64339	8.73373	18.4084	20.5918	21.9177	7.01891	7.97158	7.42361
ENSG00000090266.8	NDUFB2	38.5962	39.5948	38.4992	16.0038	16.7334	13.5106	39.7676	21.4478	18.366	14.6274	16.2968	13.2662	30.9167	35.9356	34.7985	15.2153	16.9497	15.4844
ENSG00000090273.9	NUDC	54.9932	47.0766	47.3775	23.8067	21.6019	21.4102	50.5642	68.5833	79.3416	28.3165	27.3561	23.1486	45.0114	50.8633	53.0628	23.4376	23.9488	22.7323
ENSG00000090316.11	MAEA	45.8686	38.5207	40.2046	28.3238	27.2559	30.4575	40.1036	46.536	37.5268	26.4179	28.0686	25.977	35.8808	40.7655	46.7121	35.7723	37.1202	32.054
ENSG00000090339.4	ICAM1	2.28299	1.14501	1.0849	6.95375	5.8347	8.59507	0.825841	1.18313	1.18297	5.43861	4.0632	5.95753	0.725649	0.747517	1.29135	6.40719	5.60629	7.21875
ENSG00000090372.10	STRN4	46.6106	38.6447	38.9878	37.1776	31.4253	34.8471	36.8949	39.2597	43.1567	34.9185	36.0283	31.4522	39.0316	39.3586	44.4956	40.9739	38.2669	33.2238
ENSG00000090376.4	IRAK3	41.3469	33.4658	36.779	25.4028	21.5248	22.0828	39.2636	62.2755	72.7055	32.2141	32.7047	30.3653	34.0497	41.6505	40.4199	26.9166	30.8201	27.1775
ENSG00000090382.2	LYZ	597.517	494.462	494.865	65.1186	54.291	56.2885	338.489	556.562	662.793	25.8774	26.8108	21.1275	316.236	301.975	279.455	17.7766	17.84	15.3195
ENSG00000090402.3	SI	0	0.014694	0	0	0	0	0	0.006191	0.008225	0.005778	0	0	0	0	0	0	0	0
ENSG00000090432.5	MUL1	6.56912	6.51522	6.4947	3.94543	4.27135	4.41648	7.3967	6.27357	4.35006	4.71115	4.53739	4.96359	6.42394	7.12443	7.95965	5.38005	4.92711	5.23292
ENSG00000090447.7	TFAP4	24.6446	18.0257	19.9842	11.1068	10.0462	11.1122	20.0631	30.1769	28.2165	20.316	13.4868	12.0495	17.5828	20.5956	26.6652	14.0216	12.8016	9.07306
ENSG00000090470.10	PDCD7	14.3988	11.8584	13.0119	8.37971	7.5397	8.43098	16.4952	15.0916	18.5381	9.0848	8.5453	8.56407	13.7144	14.4917	19.0805	11.1353	7.63697	10.1874
ENSG00000090487.6	SPG21	43.4586	43.0674	42.8183	24.2058	21.9349	20.0334	43.1773	48.0104	49.7369	23.4662	23.0116	22.2747	40.2852	48.1055	47.3839	22.0318	24.0875	20.183
ENSG00000090512.7	FETUB	0	0	0	0	0	0	0	0	0	0	0	0	0	0	0	0	0	0
ENSG00000090520.6	DNAJB11	48.1286	39.362	42.5769	34.2593	29.4779	32.5833	38.1958	61.9748	82.4736	34.982	35.1547	37.2424	35.1251	41.5359	42.1616	32.5494	34.5292	29.1362
ENSG00000090530.5	LEPREL1	0.104489	0.061217	0.240927	3.73041	2.71586	3.70529	0.077529	0.118719	0.212291	2.00704	1.92118	3.10004	0.044683	0.06252	0.07715	3.9069	3.59321	3.07492
ENSG00000090534.13	THPO	0	0	0	0	0	0	0	0	0	0	0	0	0	0	0	0	0.029705	0
ENSG00000090539.11	CHRD	3.03148	1.93261	1.01239	1.18347	0.692487	1.20683	0.713532	2.86249	3.36887	3.58263	0.742333	0.601231	1.54222	1.49673	3.23837	2.22784	0.404116	0.837746
ENSG00000090554.8	FLT3LG	6.25599	5.40961	5.55906	4.01034	3.9713	4.27349	5.28287	3.90959	4.0074	5.04874	3.95084	4.21102	4.74185	6.36017	6.51818	3.15473	3.25336	3.47839
ENSG00000090565.11	RAB11FIP3	10.0434	8.41871	7.41335	3.42812	2.7819	3.32862	7.17848	10.361	11.3941	2.79821	3.59355	3.94282	10.3566	12.4892	10.9521	4.3012	3.94483	4.13755
ENSG00000090581.5	GNPTG	19.3505	19.1177	18.741	12.59	10.6755	11.5947	19.1497	17.0182	13.9376	14.1076	14.1007	13.923	18.2669	20.7431	23.7578	14.94	14.7599	13.423
ENSG00000090612.16	ZNF268	11.4951	10.4401	12.0977	8.70852	7.94677	6.97126	12.3671	18.872	21.1197	9.12095	9.22536	7.86689	10.2847	12.5836	10.3491	8.01492	8.98082	9.13432
ENSG00000090615.8	GOLGA3	26.382	24.3686	20.1199	12.9578	11.4282	12.3728	23.8639	19.5685	18.0941	13.2663	13.8588	12.5319	20.7327	23.9019	26.0209	12.0966	14.4586	14.1979
ENSG00000090621.9	PABPC4	644.577	583.78	638.415	544.675	381.477	447.664	672.31	1435.27	1518.77	558.738	518.591	422.951	513.748	638.667	586.929	598.295	445.781	383.934
ENSG00000090659.13	CD209	6.03483	5.22851	5.88953	3.80882	3.15473	3.66292	3.17993	3.79828	3.39597	1.63523	1.80851	1.82337	2.476	3.14161	2.76392	1.99416	1.7123	2.42304
ENSG00000090661.7	CERS4	0.669881	0.7943	0.731563	0.311429	0.335971	0.355094	1.06504	0.674508	0.84097	0.817113	0.483768	0.395348	0.602155	0.801497	0.8555	0.832687	0.761525	0.501914
ENSG00000090674.11	MCOLN1	8.7624	7.64231	7.47983	6.05336	6.55366	7.22821	8.69744	5.23839	5.02947	6.73449	6.99106	7.26758	8.67957	8.87614	8.55338	8.01035	7.24489	7.62305
ENSG00000090686.11	USP48	39.7245	35.8119	37.5922	18.6262	17.4597	14.9856	41.6323	74.5856	82.6683	14.4765	19.916	15.9356	36.0351	39.9635	48.168	18.6868	14.5414	17.3665
ENSG00000090776.5	EFNB1	4.64773	4.08214	4.06353	2.51479	2.28273	2.33394	3.5809	2.02776	1.10721	2.13912	1.90648	1.96324	3.39428	3.86365	3.9543	1.64139	2.02311	1.86974
ENSG00000090857.9	PDPR	18.3646	15.6198	14.9146	9.52869	8.0643	9.74585	14.5469	17.5431	19.5631	9.70264	12.0648	10.5259	13.7229	16.5514	17.2586	11.6992	9.90363	9.5215
ENSG00000090861.11	AARS	68.4558	62.9953	63.0337	39.3401	34.6429	35.614	63.007	72.8299	74.7921	34.7089	33.1611	33.7931	51.0273	59.9517	64.9546	36.6581	39.4755	39.2091
ENSG00000090863.7	GLG1	33.3414	29.8253	30.3741	18.0227	16.4711	17.6306	29.926	40.7222	49.393	18.3289	17.576	17.0285	24.991	29.6436	35.4964	16.6668	18.7579	16.1308
ENSG00000090889.10	KIF4A	12.0992	11.6211	10.862	7.70647	6.44558	6.3985	13.1554	19.8314	21.7112	5.8853	6.39398	5.50409	10.4647	12.7851	12.2824	5.34035	5.20697	5.16077
ENSG00000090905.13	TNRC6A	22.4741	17.3738	20.5599	12.4401	12.4503	12.1952	16.0483	22.7794	27.7425	11.6027	14.8303	9.72677	18.1416	17.1989	22.4798	10.7506	19.4959	12.1013
ENSG00000090920.9	FCGBP	0.002162	0.003978	0.003923	0	0	0	0.00343	0.002236	0.068914	0	0.002296	0.001245	0	0	0	0	0	0.001195
ENSG00000090924.10	PLEKHG2	45.2758	40.4681	38.6729	33.9701	32.5609	35.7547	30.8257	27.1595	29.713	22.4644	23.703	27.6415	29.7761	35.5456	40.2261	30.0829	30.5655	29.3958
ENSG00000090932.6	DLL3	0.164385	0.268476	0.126443	0.206692	0.252922	0.186927	0.128694	0.113993	1.20816	0.066903	0.098158	0.320152	0.164527	0.107767	0.166586	0.025373	0.05549	0.010236
ENSG00000090971.4	NAT14	6.78675	7.80607	7.98346	1.72817	2.32357	1.66656	6.9462	2.55484	1.83242	1.69681	1.86781	1.99736	5.75885	6.0278	5.99223	2.71834	2.14703	2.25598
ENSG00000090975.8	PITPNM2	2.8543	2.33353	1.93716	3.26818	2.74166	3.85681	2.2967	2.59126	2.34023	2.63386	2.42841	2.33934	1.89579	2.46725	2.54958	2.61304	3.31015	2.18923
ENSG00000090989.13	EXOC1	17.2359	15.6561	19.8176	14.1492	11.5466	13.2099	18.8326	25.6977	27.8127	12.7888	13.9761	11.2663	13.8166	15.3892	16.7834	15.2165	14.6832	13.3209
ENSG00000091009.6	RBM27	27.3732	20.1353	24.9421	19.9627	17.2245	20.1707	23.6704	46.6997	59.0092	18.0668	19.2685	18.5558	23.0785	27.4995	24.9336	18.7467	19.5049	17.2565
ENSG00000091010.4	POU4F3	0.067912	0	0.062623	0.063985	0.013883	0	0.018121	0	0.364613	0.032687	0.054507	0	0.041034	0.022452	0	0.070336	0	0.075903
ENSG00000091039.12	OSBPL8	32.8646	30.6931	31.0474	41.9016	32.8395	36.7477	34.9185	71.3858	89.2262	38.5042	41.114	32.5181	30.9992	36.0759	33.8917	49.7179	38.8561	39.4898
ENSG00000091073.15	DTX2	26.716	22.9448	21.4817	12.9579	12.3535	14.3913	16.8719	16.7251	16.3202	12.1404	12.0297	14.1193	17.2485	21.1948	23.488	13.6589	15.3324	12.4279
ENSG00000091106.14	NLRC4	0.777496	0.752255	0.738398	0.680129	0.689266	0.666397	0.504997	0.55742	0.703829	0.10559	0.139842	0.133001	0.326572	0.385807	0.219278	0.030147	0.225603	0.170003
ENSG00000091127.9	PUS7	10.7688	8.89448	9.83479	10.9953	11.4548	11.5599	11.7691	17.8324	18.7134	13.0078	14.3858	11.0857	9.91638	11.9443	10.8042	11.426	13.8853	10.3094
ENSG00000091128.8	LAMB4	0	0	0	0	0.0063	0	0	0	0.013647	0	0	0	0	0	0	0	0	0
ENSG00000091129.15	NRCAM	0.083817	0.094727	0.148344	0.857653	0.411943	0.6907	0.05503	0.483367	0.295524	0.47095	0.204252	0.459999	0.262942	0.046134	0.536973	0.156443	0.159876	0.411236
ENSG00000091136.9	LAMB1	0.55179	0.702155	0.508616	1.17986	0.828901	1.28148	1.1057	1.73048	2.32612	1.96537	2.48614	2.23112	0.485773	0.724424	1.72074	1.99992	1.68844	2.50371
ENSG00000091137.7	SLC26A4	0.007344	0.018016	0.026719	0.018214	0.014786	0.023752	0.092405	0.445892	0.269427	0.02125	0.089107	0.107547	0.052459	0.283426	0.03875	0.040416	0.021165	0.024402
ENSG00000091138.8	SLC26A3	0	0	0	0	0	0	0	0	0	0	0	0	0	0	0	0	0	0
ENSG00000091140.8	DLD	48.1346	48.1437	50.6054	33.1477	28.6537	28.0549	47.9888	69.9037	85.2587	31.8377	31.6583	29.4468	41.3815	45.6271	48.8629	32.2926	31.8672	26.3184
ENSG00000091157.9	WDR7	17.881	16.0556	20.0213	11.2093	11.9502	13.036	14.3523	36.3474	34.105	13.0694	13.1027	8.61148	15.3435	21.5451	22.0942	11.3552	9.39293	8.66182
ENSG00000091164.8	TXNL1	41.0394	36.449	40.9552	25.4234	25.2508	26.2839	41.5534	72.5078	81.1066	29.7564	33.2009	28.3935	37.5855	45.3079	39.8877	28.5648	30.9897	27.9047
ENSG00000091181.15	IL5RA	0.071913	0	0	0	0	0	0	0	0	0	0	0	0	0	0	0	0	0.048063
ENSG00000091262.10	ABCC6	17.8516	15.7407	18.2189	4.74319	3.66742	4.773	10.9925	12.6092	13.7047	3.24765	3.26437	2.74751	11.7704	13.3232	14.3112	2.52246	3.2348	2.65266
ENSG00000091317.7	CMTM6	27.3839	27.0797	25.1042	26.8558	22.7925	21.9372	28.8567	34.0529	35.9938	20.1198	23.1514	19.0586	22.3104	25.8811	23.8826	24.8904	23.5003	21.0446
ENSG00000091409.10	ITGA6	3.08327	3.04189	2.31575	3.42048	2.74288	2.84092	2.52036	3.35013	6.648	2.15232	1.72603	1.90702	2.09035	2.35997	2.04025	3.27919	2.448	1.8899
ENSG00000091428.13	RAPGEF4	0.184632	0.057078	0.181073	0.123812	0.095497	0.076888	0.151221	0.413773	0.332661	0.11403	0.093704	0.204657	0.044929	0.33365	0.126327	0.166911	0.161969	0.154863
ENSG00000091436.12	MLTK	14.7592	12.751	14.2515	9.31819	8.80192	8.73398	15.4955	25.8848	29.5303	8.71351	8.86457	6.89014	11.5795	14.4718	12.2288	7.00353	6.65859	6.32524
ENSG00000091482.5	SMPX	0	0	0	0	0	0	0	0	0	0	0	0	0	0	0	0	0	0
ENSG00000091483.6	FH	39.7364	36.2687	34.4867	12.4252	12.1652	11.8305	41.9631	50.2434	65.0789	15.0903	12.8871	12.8584	33.052	39.4385	35.4661	10.9089	12.4481	10.5053
ENSG00000091490.6	SEL1L3	51.8762	47.4052	44.4883	34.9796	33.026	36.0887	36.8389	55.7492	62.4129	27.0983	28.3671	26.194	22.5745	29.6489	31.1283	21.7273	26.9095	24.7707
ENSG00000091513.10	TF	0.787549	0.076128	0.099583	0.267093	0.223613	0.091724	0.182625	0.310312	0.297482	0.049138	0.197527	0.239977	0.158956	0.077542	0.035188	0.21129	0.182923	0.286505
ENSG00000091527.11	CDV3	70.602	64.6939	64.6905	103.082	85.7101	88.9771	76.696	109.692	111.356	103.103	102.881	90.2051	64.5522	76.2093	66.0623	116.716	107.544	102.046
ENSG00000091536.12	MYO15A	0.589884	0.324488	0.38887	0.271056	0.114432	0.092029	0.094747	0.073422	0.462529	0.286044	0.124651	0.285308	0.276378	0.3339	0.135109	0.354485	0.279604	0.185765
ENSG00000091542.8	ALKBH5	28.7202	24.2757	25.5767	12.5672	11.1935	11.153	29.1006	25.3882	25.2755	15.0599	14.5785	13.3417	25.1556	28.4675	27.5592	15.0637	15.1362	12.5704
ENSG00000091583.6	APOH	0	0	0	0	0	0	0	0	0	0	0	0	0	0	0	0	0	0
ENSG00000091592.11	NLRP1	0.444234	0.316304	0.563821	0.331459	0.382913	0.364657	0.303262	0.235384	0.450733	0.188552	0.134092	0.412795	0.222472	0.555909	0.781235	0.252207	0.296103	0.162994
ENSG00000091622.11	PITPNM3	0.015501	0.102953	0.011221	0.0032	0.015302	0.017712	0.028585	0.020855	0.052009	0.023451	0.024865	0.042475	0.02579	0.013758	0.113514	0.018507	0.126272	0.034343
ENSG00000091640.3	SPAG7	12.6584	11.5022	11.6775	11.622	10.0311	11.4662	11.1963	14.2291	14.8191	8.38589	8.27076	7.36919	10.42	11.9204	10.3221	11.1538	9.82749	9.98152
ENSG00000091651.4	ORC6	32.7361	27.8716	29.0021	10.7355	10.4947	10.4814	28.79	38.1777	42.6675	12.0964	11.5137	11.8738	24.5467	33.157	30.6547	10.7943	10.8037	9.93647
ENSG00000091656.11	ZFHX4	0	0.001968	0	0.025761	0.001289	0	0	0.003318	0.008834	0	0.091334	0	0	0.002137	0	0	0	0
ENSG00000091664.7	SLC17A6	0	0	0	0	0	0	0.004895	0	0.050611	0	0	0	0	0	0	0	0	0
ENSG00000091704.5	CPA1	0	0	0.018654	0	0	0	0	0	0.106254	0	0	0	0	0	0	0	0	0
ENSG00000091732.11	ZC3HC1	10.8552	13.1349	10.4165	7.76856	6.46849	7.38075	11.2406	12.5998	10.2121	8.72997	7.8077	6.79838	10.3897	11.352	14.2613	8.00133	7.24243	7.68698
ENSG00000091831.17	ESR1	0.012048	0.06052	0	0	0	0.003895	0	0.01309	0.129979	0.011621	0.003202	0.003476	0.057303	0	0	0	0.013018	0.003334
ENSG00000091844.3	RGS17	0.101439	0.064124	0.036256	0.049496	0.068216	0.044659	0.019496	0.047614	0.044322	0.044433	0.029365	0.113757	0.0219	0.084392	0.024312	0.019003	0.006634	0.187901
ENSG00000091879.9	ANGPT2	0.012325	0.033239	0.004178	1.22322	0.639146	0.713526	0	0	0.016785	0.71356	0.585083	0.701169	0.004101	0	0.012958	0.493974	0.555132	0.682526
ENSG00000091947.5	TMEM101	11.2905	9.54198	10.6569	5.87703	5.00042	4.79519	10.078	7.1999	7.2835	5.13259	4.82317	5.11041	8.58632	9.72048	10.0591	5.17784	5.61893	4.44567
ENSG00000091972.14	CD200	0	0	0	0	0	0	0	0	0.111057	0	0	0	0	0	0.089968	0	0	0
ENSG00000091986.11	CCDC80	0.128869	0.006319	0.041161	0.224661	0.145888	0.145324	0.00546	0.031923	0.070475	0.029802	0.016442	0.143147	0.05765	0.074243	0.07676	0.021268	0.029702	0.005711
ENSG00000092009.6	CMA1	0.072357	0	0	0	0	0	0	0	0.188434	0	0	0	0	0	0	0	0	0
ENSG00000092010.10	PSME1	63.1401	64.7753	70.4716	66.785	59.4527	62.6734	67.8682	84.7748	86.4745	66.5447	63.0639	61.8812	55.3674	60.9612	55.6044	63.2991	53.873	49.7782
ENSG00000092020.6	PPP2R3C	26.3744	23.0066	23.5035	24.1343	20.0625	21.3002	25.1056	49.4419	53.0886	20.1854	22.0347	18.384	23.0633	27.1592	23.0911	22.2661	19.7744	19.7815
ENSG00000092036.12	HAUS4	43.4436	46.1006	42.3494	16.4503	15.1267	13.6672	43.4759	37.9421	36.0327	17.254	14.5942	13.7509	33.0667	41.7057	38.5227	13.3217	14.5814	14.177
ENSG00000092051.12	JPH4	0.085035	0.1947	0.119001	0.105824	0.093292	0.106556	0.098792	0.070285	0.276465	0.016402	0.12272	0.096303	0.035454	0.121814	0.075616	0.190805	0.087313	0.059229
ENSG00000092054.12	MYH7	0	0	0	0	0.004758	0.007647	0	0	0.072635	0.011408	0.006285	0.010236	0	0	0	0.020335	0	0.006546
ENSG00000092067.5	CEBPE	1.74819	2.57438	2.07827	0.780883	0.8431	1.02207	1.43559	0.437635	0.844116	0.312737	0.506687	0.494368	1.30619	1.43963	2.12938	1.10221	1.11873	0.932203
ENSG00000092068.14	SLC7A8	4.40771	2.44451	3.1752	0.709065	0.63404	0.816737	1.73395	2.90328	1.44317	0.379594	0.225757	0.224843	1.17806	1.10712	1.29043	0.154083	0.228855	0.240753
ENSG00000092094.6	OSGEP	50.1991	50.3492	47.0118	29.5027	28.4968	26.7904	47.8673	59.155	55.2426	31.1367	30.687	28.7196	48.9718	52.0289	48.5165	38.4643	31.3975	29.7367
ENSG00000092096.10	SLC22A17	0.055098	0.096026	0.19447	0.050202	0.068023	0.097183	0.073603	0.452704	0.274606	0.136025	0.032284	0.038326	0.052924	0.02914	0.070592	0	0.089641	0.034669
ENSG00000092098.12	RNF31	74.558	68.1464	68.7175	59.3542	56.0002	58.7619	51.4711	56.3117	49.5195	60.0286	56.8163	60.0124	52.3186	57.7297	68.8481	76.7046	62.5321	53.8118
ENSG00000092108.16	SCFD1	27.6191	22.4318	23.7644	24.9285	21.3541	20.1963	21.958	47.7727	47.4705	24.8301	20.6393	20.5298	19.6883	23.1435	19.1492	22.9984	22.7956	19.0907
ENSG00000092140.10	G2E3	10.5778	11.7363	9.6962	8.55692	9.31948	8.07382	11.6308	23.9757	32.2611	9.90124	11.1236	9.47549	8.06677	9.08654	12.9492	11.2233	8.00429	8.69961
ENSG00000092148.8	HECTD1	59.6859	53.4128	60.4596	45.9187	38.4348	39.1344	57.9266	107.39	119.985	53.6305	48.6873	35.777	56.2901	59.2247	57.7425	50.4034	46.9653	44.1681
ENSG00000092199.13	HNRNPC	455.58	430.464	432.958	321.955	304.345	305.815	386.041	689.675	870.418	364.846	346.573	324.459	373.339	436.87	448.181	384.29	306.823	279.232
ENSG00000092200.8	RPGRIP1	0.094601	0.084764	0.135766	0.023594	0.117218	0	0.068176	0.013297	0.124216	0	0.009995	0	0	0	0	0	0	0
ENSG00000092201.5	SUPT16H	88.9136	79.2344	83.069	41.6267	37.2419	37.1656	84.9106	121.033	138.534	41.2445	43.4733	37.3457	76.7502	85.938	88.7601	35.8621	35.6695	35.2076
ENSG00000092203.9	TOX4	30.1248	26.3766	31.7014	23.9701	23.3163	25.2506	24.9882	30.8938	30.5877	27.031	25.4256	24.9679	22.7386	31.3656	34.7559	22.5085	29.0896	27.066
ENSG00000092208.12	GEMIN2	6.64769	8.03922	7.76878	5.2566	4.92413	3.99553	8.46215	11.9268	12.6868	6.38593	5.02471	5.67779	7.75736	8.2854	7.49962	5.29895	4.92928	3.80506
ENSG00000092295.7	TGM1	1.80724	2.26149	2.07387	2.21121	1.9901	2.22996	1.50416	1.07382	1.59081	1.16951	1.77284	1.87096	1.78697	2.18149	2.37566	1.91058	1.41955	1.77239
ENSG00000092330.11	TINF2	24.5153	20.1502	21.3606	24.6246	21.7297	23.0287	17.9536	19.5176	19.9252	21.8216	23.8813	23.5089	15.9516	18.2561	20.5333	23.3117	28.9351	21.2916
ENSG00000092345.9	DAZL	0.012101	0	0	0	0	0	0	0	0.016262	0	0	0	0	0	0	0	0	0
ENSG00000092377.9	TBL1Y	0	0	0	0	0.006567	0	0	0	0.044192	0	0	0	0	0	0	0	0	0
ENSG00000092421.12	SEMA6A	1.22237	0.542561	1.35328	1.954	1.87832	2.14712	1.51694	3.39256	4.56609	2.5637	3.17247	4.18124	1.59272	1.0388	1.93364	1.65211	2.05614	1.38934
ENSG00000092439.9	TRPM7	26.6475	23.1444	25.6557	21.9243	20.0888	20.8579	24.3369	42.1742	48.8326	18.6836	19.5366	18.4205	22.5873	26.5693	24.2214	18.5997	23.172	19.1462
ENSG00000092445.7	TYRO3	7.99281	6.72678	5.64285	2.03467	1.7386	1.8395	4.90428	4.72192	2.57073	3.10188	1.86949	1.87975	3.5589	3.30644	5.06391	1.52605	2.10663	1.17859
ENSG00000092470.7	WDR76	44.5605	35.6992	40.8586	8.44638	8.39778	6.90005	35.7365	79.2922	87.9801	8.56077	8.30122	7.39205	32.7978	37.3185	33.0388	6.18077	5.27735	4.58028
ENSG00000092529.18	CAPN3	4.99092	3.98114	3.64904	0.622699	0.593446	0.651186	3.51548	5.2769	5.07395	0.511645	0.555721	0.880414	3.29377	3.04488	4.09499	0.630515	0.583955	0.558733
ENSG00000092531.5	SNAP23	39.5937	35.5717	38.2307	25.5066	20.3374	23.7243	39.8438	68.2232	75.3082	26.7041	22.4694	18.4314	37.1641	41.0772	35.839	22.1017	25.7408	23.468
ENSG00000092607.9	TBX15	0.575548	0.599304	0.689685	2.35306	2.25532	2.58437	0.776823	1.30161	1.18902	1.64856	1.62813	1.61519	0.56782	0.795336	0.562929	1.60994	2.23927	1.99295
ENSG00000092621.7	PHGDH	16.88	16.8159	16.169	20.7346	17.5484	17.803	13.2528	11.6667	11.5066	15.8006	14.1486	13.0146	11.9746	13.2003	13.7022	15.9145	16.178	13.6518
ENSG00000092758.11	COL9A3	11.9743	11.0376	9.27185	0.696529	0.695029	0.682693	8.40682	4.91658	6.00127	0.555129	0.49922	0.454262	8.24315	7.73602	8.06884	0.875489	0.627596	0.678162
ENSG00000092820.13	EZR	44.3349	44.335	42.79	32.5821	28.5234	31.6248	52.5039	58.7433	55.8009	35.3877	34.43	31.8278	42.1244	45.4376	46.4175	31.7303	30.3727	30.117
ENSG00000092841.14	MYL6	769.189	845.367	760.598	702.552	636.027	653.415	655.76	711.183	580.728	684.64	653.351	547.041	691.554	746.402	655.226	743.669	623.548	641.188
ENSG00000092847.6	AGO1	16.5997	13.0704	15.1371	6.09839	5.58342	6.07792	15.452	20.7037	20.6468	6.51082	6.5326	6.18548	15.7363	19.439	20.6755	5.81196	8.22709	7.51185
ENSG00000092850.7	TEKT2	0	0.035631	0.015793	0.048421	0.035871	0.100578	0.031182	0	0.069715	0	0.023566	0.030054	0	0.034182	0	0.10676	0	0.107305
ENSG00000092853.9	CLSPN	52.5375	43.3233	47.415	13.5699	11.7439	11.4355	43.3245	73.6487	89.9821	11.6542	12.6993	11.0381	39.5292	46.9252	44.6158	7.70841	8.87295	8.93876
ENSG00000092871.12	RFFL	8.95237	8.64956	8.34655	5.07319	4.40744	4.66257	7.71466	9.42017	12.5265	5.39721	4.45969	4.32071	6.83672	8.38468	8.71557	4.15331	4.66445	4.13511
ENSG00000092929.7	UNC13D	47.2307	33.4937	41.8852	16.3335	15.318	14.9307	31.112	24.7503	18.9603	12.8376	11.6816	15.6115	28.2366	31.7347	41.7205	12.8113	15.0066	13.1475
ENSG00000092931.7	MFSD11	8.28403	9.30591	9.81878	4.11584	4.93719	5.52409	9.87108	7.45286	6.61218	3.80056	5.14643	4.87469	8.36026	10.9852	12.588	5.08799	4.75909	4.86142
ENSG00000092964.12	DPYSL2	65.4953	56.5644	61.4502	29.7222	25.4043	29.8725	50.5596	61.4306	62.6232	24.0275	23.2444	22.6121	51.4304	60.3395	66.6857	24.4282	23.7587	23.611
ENSG00000092969.7	TGFB2	0.16755	0.107224	0.160836	0.325183	0.340245	0.27329	0.162006	0.255943	0.319776	0.411716	0.259474	0.193473	0.199459	0.192676	0.046124	0.264137	0.209934	0.197665
ENSG00000092978.6	GPATCH2	12.3045	9.95229	11.111	9.60654	7.60222	9.14537	9.61234	15.7961	19.1042	7.20866	8.86047	6.94685	9.4754	11.5169	9.97114	7.42502	9.81712	8.1162
ENSG00000093000.14	NUP50	73.4301	67.224	69.2358	43.8544	39.424	43.2173	61.6303	98.383	121.82	41.5609	44.1446	41.6896	57.2939	68.8703	65.1641	46.3431	43.2313	38.6219
ENSG00000093009.5	CDC45	38.0334	37.6817	40.7186	11.4028	8.6725	11.0309	33.7832	73.2988	99.4075	8.90228	10.9284	8.31832	31.4092	34.9028	37.0321	7.01354	6.7624	5.60062
ENSG00000093010.7	COMT	121.282	116.099	100.582	50.4413	46.6347	51.0268	103.536	68.1059	53.1603	50.4891	44.3662	54.8644	85.6282	101.337	124.17	51.6475	48.1328	43.2925
ENSG00000093072.11	CECR1	8.94543	5.75017	6.5113	2.36712	1.72569	1.91827	4.20409	3.82847	3.6814	1.38133	1.07895	1.06856	4.85811	5.30666	6.96027	2.01543	1.43961	1.33409
ENSG00000093100.13	XXbac-B461K10.4	0.323049	0.242527	0.235223	0.247118	0.079293	0.148954	0.195608	0.264638	0.154307	0.139153	0.086341	0.142324	0.063191	0.283579	0.264456	0.071721	0.077818	0.113146
ENSG00000093134.9	VNN3	0	0	0	0	0	0	0	0	0	0	0	0	0	0	0	0	0	0
ENSG00000093144.14	ECHDC1	30.37	29.6646	32.0605	19.5422	17.022	15.157	30.4632	51.9623	51.1533	17.5761	18.0654	15.0849	25.2352	27.2777	29.8814	13.3484	14.4391	13.8803
ENSG00000093167.13	LRRFIP2	15.715	14.5466	14.5844	15.1089	12.5201	13.5953	13.5731	23.5008	25.1115	15.889	14.1586	11.1768	15.0024	16.6242	16.4574	16.1898	14.8981	13.0619
ENSG00000093183.9	SEC22C	17.4076	15.4772	15.7445	9.71594	8.29655	9.0992	17.3147	18.2946	18.5078	8.41418	7.85705	7.03751	15.8756	17.9902	19.3522	9.09029	9.33886	9.15013
ENSG00000093217.5	XYLB	13.8441	11.2201	13.8674	6.37027	6.60548	7.73625	10.1198	16.0397	21.5882	8.34278	9.41151	7.36685	9.76678	14.8028	18.0975	6.30678	7.67353	6.53057
ENSG00000094631.14	HDAC6	59.9876	41.9633	47.8667	15.959	13.6659	16.6626	49.6977	55.1707	64.6045	19.4856	18.3342	19.0289	46.8338	49.6556	52.5772	19.3054	18.4166	20.2702
ENSG00000094661.2	OR1I1	0	0.019696	0	0	0.013107	0	0	0	0	0	0	0.056247	0	0	0	0	0.04643	0
ENSG00000094755.12	GABRP	0	0.049684	0	0	0	0.042557	0	0	0.041587	0	0	0	0	0	0	0	0	0.036643
ENSG00000094796.4	KRT31	0	0	0	0	0	0.078751	0	0	0.06561	0	0.012945	0	0	0	0	0	0	0.013507
ENSG00000094804.5	CDC6	73.1028	70.4696	69.462	18.2279	16.2306	18.2584	53.1484	91.2701	98.8092	21.5112	20.5179	18.645	49.602	59.0447	70.9604	12.9912	13.5727	11.9257
ENSG00000094841.9	UPRT	8.43751	6.42985	6.9663	6.21798	5.66472	5.9478	7.22203	14.0715	18.3702	7.05819	7.33268	5.52057	6.23569	8.30689	5.93173	5.90571	5.67059	6.30489
ENSG00000094880.6	CDC23	34.4447	27.3727	33.1354	14.6806	14.8862	12.6819	27.0139	34.0086	36.6074	19.1369	19.081	18.5676	26.3414	31.919	38.1403	19.0232	16.7858	15.8549
ENSG00000094914.8	AAAS	40.3119	38.171	38.7496	14.5917	13.5796	14.9531	37.6051	34.6058	30.2806	14.7632	16.2163	16.5527	32.4059	39.2307	46.2974	15.162	14.7651	13.1418
ENSG00000094916.9	CBX5	103.098	92.4016	101.563	40.8565	35.1101	38.3896	90.8496	167.535	218.496	37.5521	39.8427	34.1092	79.8078	97.7246	90.9674	34.6736	34.3025	29.6687
ENSG00000094963.9	FMO2	0	0	0	0	0	0	0	0	0	0	0.043653	0	0	0	0	0	0	0
ENSG00000094975.9	SUCO	17.811	14.3794	14.7247	13.4655	10.4947	11.1868	14.9364	21.3111	24.8622	11.8099	11.0426	11.0706	14.0915	15.3648	14.7297	10.9675	12.6939	9.34389
ENSG00000095002.8	MSH2	22.9049	22.9766	23.4628	6.93995	5.43656	5.81175	24.7826	30.5515	36.901	7.18113	7.41267	6.36085	18.9002	23.051	20.8236	5.5319	5.83044	5.06551
ENSG00000095015.5	MAP3K1	32.0624	27.8287	31.906	21.0215	18.8373	18.6697	32.468	45.9243	50.9504	21.2345	22.3232	19.6986	25.4977	30.509	29.0721	16.0637	19.462	16.8122
ENSG00000095059.11	DHPS	45.7919	43.0409	45.4282	29.8246	25.408	27.5685	44.2488	46.0278	50.0651	26.8919	29.1937	26.2398	38.5234	46.6281	49.6104	29.2132	26.2416	27.5283
ENSG00000095066.7	HOOK2	10.7913	11.5166	15.1932	6.21245	6.61288	7.56118	12.0902	17.5952	18.1833	6.34554	6.14932	5.87206	11.4983	13.8937	16.0423	6.65196	4.44631	4.48446
ENSG00000095110.3	NXPE1	0	0	0	0	0	0.013095	0	0	0	0	0	0	0	0	0	0	0	0
ENSG00000095139.9	ARCN1	56.4251	48.1488	51.3579	50.343	42.5401	49.1459	52.7585	94.4556	113.794	48.2995	50.1211	44.3733	46.5009	55.5038	53.3991	43.0523	50.2136	44.8937
ENSG00000095203.10	EPB41L4B	0.027494	0.102372	0.133293	0.045189	0.058704	0.035515	0.188081	0.262995	0.435376	0.079007	0.009683	0.068383	0.162952	0.078699	0.115243	0.050107	0.07147	0.025575
ENSG00000095209.7	TMEM38B	10.093	9.52099	8.21562	5.06594	5.04288	6.00036	10.6752	11.0161	13.1964	8.69279	6.25336	7.57629	12.7745	12.5057	20.1342	9.12884	11.2808	7.42466
ENSG00000095261.9	PSMD5	9.35693	7.71588	8.71258	5.75974	5.4214	4.91138	7.21586	10.3804	10.7365	4.95702	5.36784	4.44588	7.71086	8.5421	7.19863	5.57588	5.03928	4.74743
ENSG00000095303.10	PTGS1	13.9239	11.9829	12.72	19.2816	16.0904	21.8142	8.62929	6.43515	6.24768	7.98687	7.91329	8.61765	6.87911	8.83018	9.71254	9.02613	10.3236	8.98062
ENSG00000095319.10	NUP188	53.5118	46.4015	44.9755	37.9853	36.5161	35.4694	54.3701	99.2258	93.2328	38.8357	40.5164	30.3697	56.9264	50.4431	51.5588	38.8308	37.6791	38.7015
ENSG00000095321.12	CRAT	17.6667	15.5322	13.6511	4.61759	4.85546	5.57999	14.6755	10.7152	13.0895	5.14322	5.85071	5.30288	12.5678	15.2251	15.8361	5.99362	5.76481	5.50064
ENSG00000095370.15	SH2D3C	5.27004	4.0116	4.82307	0.438469	0.710555	0.831138	2.5372	1.35264	2.81183	0.238934	0.211353	0.271895	1.98389	3.07858	3.97364	0.127153	0.300789	0.463407
ENSG00000095380.10	NANS	35.6283	31.9212	32.7526	23.4976	19.223	21.777	34.6906	43.6727	51.1463	28.7559	25.0034	25.0969	28.9698	33.559	30.9998	23.4909	27.7266	22.6808
ENSG00000095383.15	TBC1D2	4.01418	3.68893	3.45293	7.46453	6.75095	8.02447	4.04971	2.38467	1.77632	7.53568	6.95034	7.56622	5.15298	5.27347	6.19234	17.0554	18.1793	18.5059
ENSG00000095397.9	DFNB31	0.631992	0.446041	0.526114	3.97919	3.49986	4.40554	0.451619	0.173704	0.338273	1.46173	1.26139	2.07508	0.495297	0.301635	0.470567	2.05825	2.55877	2.44325
ENSG00000095464.9	PDE6C	0	0	0	0	0	0	0	0	0.030401	0	0	0	0	0	0	0	0	0
ENSG00000095485.12	CWF19L1	20.4991	16.6368	19.2086	11.0366	8.93446	9.76337	18.6905	27.9734	34.1251	10.7243	12.1301	11.8217	14.6272	18.4139	16.5776	12.9891	13.7362	10.5516
ENSG00000095539.11	SEMA4G	0.137802	0.018741	0.037109	0.055561	0.132393	0.052741	0.05776	0.144385	0.085339	0.029465	0.024853	0.047752	0.037107	0.040631	0.032882	0.143188	0.088491	0.043148
ENSG00000095564.9	BTAF1	41.1241	37.5094	39.5211	37.2161	31.8462	30.3736	36.7163	63.8543	72.5364	31.4483	34.1534	31.6743	32.6578	39.5238	31.7676	36.2555	35.6323	32.6636
ENSG00000095574.7	IKZF5	5.10592	4.6561	5.63486	3.39868	2.55923	3.39957	5.65791	9.20875	10.6984	2.72843	3.22189	2.86548	4.26976	5.19624	4.31107	2.93642	3.1345	3.16636
ENSG00000095585.12	BLNK	0.49367	0.762172	0.833231	0.428205	0.315104	0.608073	0.434269	1.00603	0.98147	0.922976	0.237613	0.280377	0.452851	0.398529	0.552575	0.438575	0.315093	0.362876
ENSG00000095587.8	TLL2	0.091872	0.070203	0	0.16487	0.167519	0.059949	0.01125	0.141353	0.049386	0.142873	0.119087	0.215403	0.061161	0.028301	0.02127	0.125789	0.189518	0.127706
ENSG00000095596.7	CYP26A1	0	0	0.010828	0.02086	0.007194	0	0.009434	0	0.144933	0	0.009466	0	0.030062	0.011117	0	0.012236	0	0
ENSG00000095627.5	TDRD1	0	0	0	0	0	0	0	0	0	0	0	0.005314	0	0	0	0.006794	0	0
ENSG00000095637.16	SORBS1	0.111064	0.177726	0.314193	0.038112	0.049547	0.072274	0.123969	0.095352	0.106528	0.160723	0.146883	0.035068	0.062025	0.061398	0.438976	0.042634	0.119762	0.122846
ENSG00000095713.9	CRTAC1	0	0	0	0.01019	0	0	0	0	0.044558	0	0	0.01003	0	0	0.01822	0	0	0
ENSG00000095739.7	BAMBI	0.101548	0.236741	0.260342	4.21017	3.59295	3.69809	0.291465	0.333832	0.413435	3.03133	3.06915	3.21608	0.146129	0.20207	0.171141	2.48682	2.10703	2.56309
ENSG00000095752.2	IL11	0.269966	0.392547	0.101318	0.041875	0.026655	0.010673	0.129348	0.101944	0.268659	0.134253	0.064134	0.12014	0.048376	0.121291	0.086754	0.145545	0	0.018291
ENSG00000095777.10	MYO3A	0	0	0	0	0	0	0.009074	0	0	0	0.009106	0.009912	0.010227	0	0	0	0	0.009494
ENSG00000095787.17	WAC	162.378	96.5674	127.605	96.191	87.4027	93.6846	130.802	295.645	328.562	86.5353	96.9261	89.719	142.072	155.099	127.943	66.2977	101.192	87.0501
ENSG00000095794.15	CREM	4.40571	4.14733	4.02321	7.26684	7.67086	6.8124	3.18846	3.85471	4.3675	6.04731	5.94854	6.49442	3.80212	4.57034	4.77797	5.26616	6.79327	6.25262
ENSG00000095906.12	NUBP2	24.9876	28.822	24.2071	9.69497	8.69517	10.4135	24.6668	11.6371	6.20638	10.6517	10.2016	10.1588	21.7806	24.8131	30.1636	14.0074	12.0911	12.0537
ENSG00000095917.9	TPSD1	0	0	0	0.081536	0.070818	0	0.0461	0	0.062344	0	0	0.082838	0.026163	0.028422	0.045228	0.032464	0.06806	0.079034
ENSG00000095932.5	C19orf77	0.420588	0.681556	0.171468	1.05904	1.17432	0.776298	0.148438	0.351164	1.58109	1.4636	1.41462	1.13904	0.211208	0.291062	0.071716	1.48695	0.908126	0.544372
ENSG00000095951.12	HIVEP1	2.77964	1.08336	2.03018	8.11831	6.92056	8.62787	2.12278	3.57872	4.67217	7.21986	5.34439	6.05452	1.91269	2.20985	2.34987	4.97528	5.21334	5.37483
ENSG00000095970.12	TREM2	26.2627	27.0784	24.7873	7.59323	7.20259	7.21752	27.1678	18.4866	13.6065	11.6663	9.82642	10.1157	19.8476	21.9737	21.8082	14.4908	11.2199	9.86394
ENSG00000095981.6	KCNK16	0	0.025872	0	0	0	0	0	0	0.16892	0.040547	0	0	0	0	0	0	0	0.023619
ENSG00000096006.7	CRISP3	0	0	0	0	0	0	0	0	0	0	0	0	0	0	0	0	0	0
ENSG00000096060.10	FKBP5	20.0478	17.2714	20.1615	9.11602	7.79877	7.85475	20.9363	31.3154	38.0946	11.7498	11.9761	10.223	19.2443	22.112	21.6489	9.05014	9.97453	9.41647
ENSG00000096063.10	SRPK1	59.1659	54.9747	58.8014	34.2611	32.2436	30.7436	58.6244	128.531	147.25	32.0904	36.2577	27.9824	53.6944	63.2079	54.0002	28.8991	25.8896	27.2521
ENSG00000096070.15	BRPF3	36.3343	29.9811	31.6139	22.8067	21.7691	24.4833	25.7136	45.5172	39.6947	23.8336	23.6704	21.6719	25.477	33.9921	37.6182	24.8472	26.1569	21.1402
ENSG00000096080.7	MRPS18A	39.5486	39.6788	37.9223	26.4889	22.527	22.9561	39.6637	36.9737	29.1113	26.0917	22.3684	24.9763	31.2812	38.5042	44.6997	27.8429	28.8505	25.0543
ENSG00000096088.12	PGC	0	0	0.035203	0	0	0	0	0	0.211526	0	0	0	0	0	0	0	0	0
ENSG00000096092.5	TMEM14A	5.32436	5.36219	5.41706	2.62259	2.40852	2.33329	5.60661	5.17617	5.99304	2.68136	2.02917	2.46548	4.54376	4.5301	4.01886	1.69634	2.04917	1.79462
ENSG00000096093.10	EFHC1	1.55134	1.29997	1.25631	1.23742	1.17739	1.18055	1.48257	1.92729	2.75271	0.99859	0.94236	0.946987	1.1283	1.89958	1.77674	1.68635	1.061	1.12683
ENSG00000096264.9	NCR2	0	0	0	0	0	0	0	0	0	0	0	0	0	0	0	0	0	0
ENSG00000096384.15	HSP90AB1	618.32	594.514	595.012	332.797	287.386	295.728	604.158	919.379	1056.49	371.732	351.086	302.127	496.557	594.883	589.798	336.07	316.568	285.828
ENSG00000096395.6	MLN	0	0	0	0	0	0	0	0	0	0	0	0	0	0	0	0	0	0
ENSG00000096401.7	CDC5L	18.1844	16.8975	17.6381	10.5193	9.41973	9.27826	17.7429	28.699	31.0422	10.112	10.6953	8.62426	15.3832	17.5268	15.3125	9.98073	10.2151	9.47224
ENSG00000096433.6	ITPR3	5.21667	4.25465	4.66895	1.63461	1.40952	1.52773	2.52939	2.36613	2.24299	0.91723	0.96975	0.895035	1.57828	1.73193	1.89826	0.541455	0.63255	0.54504
ENSG00000096654.11	ZNF184	4.07914	3.64282	4.2192	1.8436	1.30902	1.21891	3.99679	7.72975	8.27008	1.66592	1.58268	1.29341	3.54503	3.96211	3.0871	1.4968	1.48306	1.39673
ENSG00000096696.9	DSP	0.036661	0.019672	0.016648	0.749071	0.502947	0.521335	0.016972	0.018949	0.144986	0.402281	0.413884	0.356756	0.024512	0.024406	0.009675	0.513628	0.379512	0.403111
ENSG00000096717.7	SIRT1	6.78367	4.85304	5.54288	7.87587	6.42537	6.34758	6.36132	10.1888	11.3237	6.87774	7.05445	7.6625	5.50082	6.15317	7.63265	6.3145	8.35206	6.54408
ENSG00000096746.13	HNRNPH3	84.1432	72.3539	67.319	69.6695	60.2777	56.0281	73.9081	157.865	227.201	65.8285	71.484	46.9313	72.5859	79.309	68.1269	62.6535	56.3104	54.718
ENSG00000096872.11	IFT74	7.77686	8.06736	7.37638	5.49197	4.54542	5.7337	7.96381	18.3269	18.0579	4.54346	5.42873	4.52589	7.4983	8.16864	5.94666	4.83998	5.44459	4.60737
ENSG00000096968.8	JAK2	24.2851	21.3621	22.7235	17.4376	16.0029	16.345	19.8845	34.0679	40.8974	17.4417	15.8466	16.8709	19.6518	22.2883	20.789	15.4786	13.8869	13.2675
ENSG00000096996.11	IL12RB1	5.34011	4.49695	4.15105	2.60287	2.97044	2.75066	3.52367	1.97151	1.54992	2.30004	2.57823	2.4191	2.48205	3.27106	3.2594	2.33959	1.9065	1.96215
ENSG00000097007.13	ABL1	23.699	19.3312	20.4107	14.3244	13.0749	14.2406	22.2965	25.9424	27.3543	15.1336	14.4961	13.9375	17.2718	20.8765	22.2456	14.16	15.152	13.4653
ENSG00000097021.15	ACOT7	32.87	30.736	32.9763	8.14372	7.48024	8.33896	30.9303	24.0775	16.6797	6.53556	6.52075	7.30723	27.8626	34.374	40.3463	7.55335	6.7657	7.01433
ENSG00000097033.10	SH3GLB1	34.0217	34.9336	34.0326	39.5383	33.9612	34.5352	39.0431	64.6921	73.4315	39.5009	38.2217	30.7802	30.9384	35.9097	34.7192	39.1013	33.9385	32.6356
ENSG00000097046.8	CDC7	28.6529	25.4235	26.5863	10.5398	8.35535	8.48904	26.3847	39.3201	47.8083	10.8654	11.4474	9.84199	25.3487	27.6615	26.4214	8.08521	8.12699	7.71379
ENSG00000097096.8	SYDE2	0.883006	0.749391	0.798675	0.588401	0.472304	0.496392	0.775589	1.13379	1.39866	0.615216	0.737124	0.40713	0.95374	1.10366	1.07056	0.479836	0.589116	0.587595
ENSG00000099139.9	PCSK5	0.169497	0.167708	0.128382	0.300627	0.34981	0.259819	0.105594	0.100141	0.094568	0.409098	0.26597	0.34459	0.117221	0.094627	0.100793	0.084864	0.149056	0.118546
ENSG00000099194.5	SCD	158.224	144.024	147.852	47.6567	41.8613	42.3247	124.696	130.076	135.559	73.4725	73.4493	65.7255	108.261	127.063	123.46	81.5185	79.1466	74.8013
ENSG00000099203.2	TMED1	9.15843	8.19882	7.28072	5.21636	4.10542	3.3787	9.59841	5.78867	5.13104	5.23428	4.40929	3.38133	8.13219	8.00398	8.22895	3.56655	4.05965	4.70327
ENSG00000099204.14	ABLIM1	0	0	0	0	0	0	0	0	0.179491	0	0	0	0	0	0	0	0	0
ENSG00000099219.9	ERMP1	17.7474	14.8103	15.846	15.5789	13.4943	14.4471	17.4062	23.98	28.4632	14.8083	15.0896	13.0268	14.6418	16.7004	17.0234	16.7057	16.8655	14.9483
ENSG00000099246.12	RAB18	35.4646	33.7293	34.6213	34.0633	28.7192	27.2284	38.9271	77.2182	101.178	36.4276	36.45	31.832	31.4409	36.63	34.2958	39.2905	33.5311	30.3466
ENSG00000099250.13	NRP1	10.6291	10.4438	9.77349	61.0622	53.9193	55.8193	10.0766	15.6802	19.0281	28.3999	29.8712	27.6765	8.38953	8.88084	9.37105	37.1883	40.486	37.4728
ENSG00000099251.10	HSD17B7P2	4.20209	3.97989	3.57881	3.5034	3.29652	3.93551	2.84444	3.71074	4.42525	1.99479	1.82126	2.72375	2.89585	2.69988	4.28755	2.17544	3.0067	2.72924
ENSG00000099256.14	PRTFDC1	1.00185	1.33926	1.35319	0.47184	0.614371	0.611366	1.67471	1.67755	1.75741	0.588713	0.723629	0.249793	0.82062	0.924973	1.03927	0.255982	0.211714	0.178086
ENSG00000099260.6	PALMD	0	0	0	0	0.002747	0.013242	0	0	0	0.016148	0.010437	0.019433	0	0	0	0	0.01413	0
ENSG00000099282.5	TSPAN15	1.74402	1.28023	1.38342	1.05053	0.879891	0.764825	1.12843	1.55396	1.32324	0.517828	0.722697	0.732439	1.16105	1.07836	1.24044	1.02537	1.59376	1.03082
ENSG00000099284.9	H2AFY2	6.57463	7.04725	6.13907	1.518	1.56184	1.39261	5.61182	5.39839	4.86895	1.66393	1.08327	0.779038	5.52452	5.7847	5.73491	1.09621	1.31443	0.948521
ENSG00000099290.11	FAM21A	13.5638	13.0044	11.7109	9.72359	9.6113	9.59432	14.0207	23.0265	29.1984	10.7374	11.8414	9.19384	10.747	14.2896	14.3182	11.3774	11.2864	9.07113
ENSG00000099308.6	MAST3	10.6198	9.27048	9.54524	6.82086	6.17044	6.67284	8.5445	5.59944	4.65696	5.9795	5.86153	5.01184	8.33181	9.23095	10.6836	7.26674	7.68454	7.09045
ENSG00000099326.4	MZF1	12.2223	9.28137	10.6383	5.94739	6.0456	6.62172	10.0093	9.05989	7.94935	5.35047	6.95638	6.31734	9.53456	13.1243	12.8933	5.96686	7.47755	6.06898
ENSG00000099330.4	OCEL1	13.2882	10.691	11.6937	5.63472	5.26143	5.39462	9.46972	6.88002	4.43956	7.58985	7.60496	7.20488	10.0347	8.62019	19.4308	6.75819	7.16877	6.60542
ENSG00000099331.9	MYO9B	54.4251	49.0126	49.9486	32.2701	27.4497	32.0925	41.314	44.4417	39.8326	27.9926	30.5156	31.0343	40.8099	43.9174	53.5101	31.5547	37.4867	35.7871
ENSG00000099337.3	KCNK6	8.80203	7.92127	7.17108	4.49324	4.6926	4.30147	6.80891	3.54198	3.40558	3.20785	3.61982	3.29545	4.90961	5.97944	6.20985	3.23812	3.61363	2.93775
ENSG00000099338.18	CATSPERG	2.81821	2.3251	2.4789	1.76937	2.2323	2.09457	1.66995	2.48738	2.67593	1.5327	2.42881	2.51954	2.05891	2.47892	3.25041	2.80205	2.24615	1.51915
ENSG00000099341.7	PSMD8	143.384	115.131	139.043	78.576	81.3295	81.5371	127.416	149.468	120.628	80.8071	78.8322	82.6474	113.536	140.539	144.42	66.7394	92.7031	74.5732
ENSG00000099364.12	FBXL19	43.7747	40.6987	38.0368	14.3334	16.3071	17.5878	29.5713	17.1806	9.52289	22.7843	20.0182	19.8687	34.3342	36.0499	43.8511	16.8564	21.0952	23.6579
ENSG00000099365.5	STX1B	1.82678	1.02597	1.58254	1.2739	1.42636	1.76315	1.23062	1.73365	2.05318	1.2382	0.80249	1.34685	1.18123	1.36945	1.44839	1.16365	1.22995	1.13754
ENSG00000099377.9	HSD3B7	3.99383	3.96836	4.05991	2.05049	1.98591	1.59177	4.06646	1.8897	0.881663	1.80177	2.01703	1.86035	2.25938	2.93059	3.9815	1.69823	2.53853	2.14149
ENSG00000099381.12	SETD1A	19.3983	16.7195	16.7248	10.1462	9.24067	10.3526	15.8145	15.7034	14.0658	11.9466	11.6617	9.95002	16.0921	18.2989	19.8778	11.7307	10.4358	11.0333
ENSG00000099385.7	BCL7C	13.1846	12.5646	11.1527	4.7728	4.69894	4.18434	12.1609	5.40823	5.56887	6.53999	5.18468	5.09268	13.0962	14.0502	15.0675	7.93016	7.32736	7.867
ENSG00000099399.5	MAGEB2	0	0	0	0	0	0	0	0	0.064994	0	0	0	0	0	0	0	0	0
ENSG00000099617.2	EFNA2	0.510463	0.453525	0.622315	0.120647	0.08555	0.068484	0.411334	0.30877	0.67034	0.067858	0.065668	0.04085	0.305601	0.350485	0.352409	0.157635	0.05081	0.05869
ENSG00000099622.9	CIRBP	72.9316	71.8046	62.3305	57.1375	47.6385	51.7023	66.084	81.6628	85.8686	49.1017	51.3889	42.5725	61.2559	64.6886	67.2818	58.642	52.1547	55.7899
ENSG00000099624.3	ATP5D	162.546	157.489	136.616	54.6802	53.1398	52.3246	141.752	75.8287	62.9727	83.2998	61.5319	63.4334	133.823	136.203	189.554	93.8537	65.9589	69.5074
ENSG00000099625.8	C19orf26	0.682247	1.4715	0.960485	2.08802	1.40864	1.49413	0.885353	0.784731	1.10832	2.35706	2.05946	2.04512	0.916571	1.86951	2.65592	2.96799	2.40481	2.52675
ENSG00000099715.10	PCDH11Y	0	0	0	0.020953	0.028706	0.01009	0	0	0.014414	0.034161	0.020018	0.030476	0.014221	0	0	0.02612	0.050931	0.030942
ENSG00000099721.9	AMELY	0	0	0	0	0	0	0	0	0	0	0	0	0	0	0	0	0	0.04259
ENSG00000099725.10	PRKY	5.28055	6.08027	6.76442	5.32461	5.10479	4.9708	5.24662	7.68279	4.9222	6.62481	5.43957	6.91753	10.6462	12.2972	9.76997	8.97691	6.07458	5.16208
ENSG00000099769.5	IGFALS	0	0.03704	0.021756	0.033021	0	0.023142	0.018955	0	0.455801	0	0.019021	0.107134	0	0	0.056405	0	0	0.019833
ENSG00000099783.7	HNRNPM	143.72	131.768	125.328	95.8291	75.4679	87.193	146.928	232.693	236.483	86.436	90.6641	64.6087	120.222	138.591	141.414	82.5577	73.1606	65.225
ENSG00000099785.6	MARCH2	9.92259	8.4637	10.2777	4.05288	4.5173	4.74341	8.42379	3.55694	2.29618	4.56222	4.06443	4.16264	7.70995	8.86313	8.5304	4.38093	6.42101	6.9085
ENSG00000099795.2	NDUFB7	59.5315	67.7856	59.645	25.5071	22.2143	24.9364	60.4323	30.9648	32.9055	27.4862	28.1752	27.0199	60.0609	58.5178	76.4164	31.936	29.0933	28.2354
ENSG00000099797.7	TECR	183.265	147.378	179.629	46.1308	49.6571	53.3676	144.331	131.27	130.956	41.9343	46.7296	50.6135	139.468	158.272	167.347	35.0607	50.5366	47.9135
ENSG00000099800.3	TIMM13	48.4742	53.8363	44.8145	28.2904	25.4674	25.5695	54.1453	39.4002	34.0271	39.8987	37.5202	30.5935	51.524	51.4141	52.0124	36.4767	34.7852	33.8768
ENSG00000099804.4	CDC34	24.578	24.8978	24.3978	12.4294	13.2199	12.2122	27.4052	22.1839	14.5501	13.5713	14.3163	12.4188	17.3139	24.5395	29.0888	17.8152	15.8261	12.8286
ENSG00000099810.14	MTAP	0	0.050263	0	0.051282	0.069087	0	0.023451	0	0.46609	0.026297	0.029172	0	0.067084	0	0.028732	0	0.019735	0.060894
ENSG00000099812.6	MISP	0.06446	0.102801	0.094073	0.016029	0.026037	0.033401	0.0547	0.026623	0.070092	0.012429	0.034315	0.044778	0.023093	0.008566	0	0.035501	0.055886	0.007153
ENSG00000099814.11	CEP170B	12.3945	10.9495	10.6858	7.67662	7.67514	8.40966	10.0361	4.92672	5.13976	7.74082	7.37818	7.6055	8.7657	10.5363	12.425	9.59323	8.87601	9.44729
ENSG00000099817.7	POLR2E	104.192	91.0617	90.7505	37.3732	40.8902	45.6211	75.621	60.1978	46.8287	46.3238	49.7354	53.1177	73.9235	86.5295	118.903	52.3182	58.9989	53.9417
ENSG00000099821.9	POLRMT	23.2156	25.1147	24.8975	13.2772	13.3987	14.2277	23.0424	24.7322	19.7803	18.0033	15.3642	15.0751	20.9543	26.7176	24.8078	19.0925	14.8412	13.7537
ENSG00000099822.2	HCN2	4.01858	3.29118	3.26302	1.16092	1.25459	1.25071	2.89689	1.5907	1.61968	1.48951	1.12078	1.39328	3.92341	3.25438	4.25083	1.983	1.46282	2.0015
ENSG00000099834.14	CDHR5	1.35232	0.58487	0.702212	0.180011	0.811498	0.373839	1.4256	0.032571	0.115036	0.046795	0.073634	0.657158	1.88142	1.13529	0.557954	0.850558	0.090923	1.82369
ENSG00000099840.9	IZUMO4	1.13531	0.750299	0.539165	0.857897	0.910152	0.821161	0.664098	0.345099	0.563293	1.1491	0.762363	1.46206	0.455479	0.728639	0.314756	0.413822	1.47947	1.39092
ENSG00000099849.10	RASSF7	10.4513	11.8375	9.4827	2.0798	2.01045	2.96274	9.54613	3.47001	2.21789	1.62229	2.04535	2.33106	8.48426	8.02486	12.7404	3.74131	2.79462	2.59856
ENSG00000099860.4	GADD45B	10.048	10.1982	10.1805	111.094	96.0898	106.705	12.1797	8.16964	8.63454	87.6151	85.3735	112.583	11.2876	12.4752	13.653	55.5207	54.1562	61.5621
ENSG00000099864.13	PALM	5.78103	4.4161	4.21584	4.22234	2.29566	2.53712	5.82338	3.49431	4.14991	3.88814	4.9256	2.80243	5.56062	5.70704	6.78232	4.25393	3.53378	5.02013
ENSG00000099866.10	MADCAM1	0.535081	0.849581	0.534484	0.515186	0.619097	0.694728	0.521716	0.344853	0.824111	0.365162	0.368767	0.375953	0.669138	0.857324	0.6128	0.522535	0.386433	0.461707
ENSG00000099869.6	IGF2-AS	0.061281	0.036141	0.03741	0.06236	0.024861	0.104099	0	0.063211	0.374268	0.149983	0.118653	0.081896	0.012249	0	0.021517	0.042233	0.014751	0.021745
ENSG00000099875.10	MKNK2	58.2466	51.903	49.8599	47.2359	41.0913	42.4976	53.2566	30.9993	23.5515	43.6074	42.4915	40.9395	46.9838	50.5326	56.258	47.0188	45.4719	49.5793
ENSG00000099889.9	ARVCF	1.09991	0.827403	0.764158	0.575921	0.403001	0.716859	1.20418	0.680892	1.43976	0.485016	0.286011	0.916883	1.15297	0.802039	1.30648	0.244435	0.217903	0.335438
ENSG00000099899.10	TRMT2A	73.1652	62.9098	65.6104	33.1288	32.0098	29.7541	60.9564	41.5342	42.4652	36.5336	36.4302	37.3548	50.756	55.5548	74.2632	40.6549	39.5843	38.0303
ENSG00000099901.12	RANBP1	189.528	186.748	190.482	80.7241	74.8723	75.5273	187.731	296.749	328.708	94.9005	92.9296	75.9341	179.564	200.84	188.975	88.1813	76.2753	73.8813
ENSG00000099904.11	ZDHHC8	21.7639	20.4076	21.8399	5.98331	5.51233	5.90369	20.0288	11.736	8.43588	6.78899	7.43569	9.08632	16.5916	22.7078	29.494	7.46425	8.99102	6.46529
ENSG00000099910.12	KLHL22	19.8924	17.3708	17.4596	8.6026	8.42259	8.84542	16.9913	12.0849	14.2434	5.26399	7.81832	6.87238	14.761	17.1504	16.9912	7.85394	7.00581	7.07352
ENSG00000099917.13	MED15	88.6346	62.7363	69.6079	55.5535	55.994	66.1168	57.2171	69.1228	67.4135	54.9031	53.8741	52.6126	63.2422	71.7411	75.9795	51.2838	56.0132	50.949
ENSG00000099937.6	SERPIND1	0	0.013057	0	0.028647	0	0.027625	0	0	0.086577	0	0	0.017783	0	0	0	0	0	0
ENSG00000099940.7	SNAP29	31.5008	26.5592	26.5594	16.1148	13.2723	15.5349	25.5758	40.6658	38.757	17.1387	19.2033	13.9027	29.7124	32.0907	28.5933	16.6222	16.5786	17.4963
ENSG00000099942.8	CRKL	39.6875	33.8634	36.8659	28.1119	24.5502	25.0266	35.7089	41.1558	46.0139	25.1433	26.2889	27.5371	30.2487	35.2441	36.2226	22.0959	29.9372	24.838
ENSG00000099949.14	LZTR1	29.3845	25.2488	25.0237	16.6157	15.0698	16.216	28.9862	25.1487	19.4527	13.8695	17.814	15.6734	24.3271	27.1439	32.9918	14.1204	16.6112	13.994
ENSG00000099953.5	MMP11	0.166628	0.130679	0.151724	0.037038	0.04238	0.052691	0.261522	0.049359	0.619589	0.219258	0.136897	0.05299	0.383451	0.12541	0.110892	0.216945	0.020662	0.021184
ENSG00000099954.14	CECR2	0.532182	0.604274	0.51075	0.277885	0.302205	0.339466	0.458332	0.478166	0.630835	0.222987	0.344141	0.194813	0.278365	0.399165	0.396263	0.307307	0.260337	0.209174
ENSG00000099956.13	SMARCB1	65.4504	55.5069	59.8063	31.517	30.1733	32.1653	58.4384	62.1092	52.7847	35.0004	32.5253	36.5031	56.7174	67.9848	72.2246	32.0055	38.4367	34.1673
ENSG00000099957.12	P2RX6	0.044565	0.112484	0.136932	0.012998	0.024952	0	0.224743	0.042963	0.060724	0.029828	0.052353	0.099056	0.062157	0.039463	0.010468	0.006829	0.030076	0.052816
ENSG00000099958.10	DERL3	13.7375	16.7066	15.3398	3.46169	2.84733	3.74846	9.92192	6.2594	5.30338	4.68126	3.95424	4.44894	9.49887	11.9538	20.0514	4.38915	3.089	2.9118
ENSG00000099960.8	SLC7A4	0	0	0	0	0	0	0	0	0.110733	0	0	0	0	0	0	0.182586	0	0
ENSG00000099968.13	BCL2L13	28.4911	25.5807	25.6915	19.7353	17.643	18.4748	26.0026	28.9228	36.5974	18.2453	20.0735	17.2042	20.4053	25.5266	25.2901	17.873	18.9391	20.2129
ENSG00000099974.7	DDTL	2.18079	1.28693	1.41983	0.699705	1.0152	1.06422	1.40583	1.82019	1.57143	0.657457	1.0288	1.01228	1.19726	1.45325	1.38428	1.18054	0.713198	0.947204
ENSG00000099977.9	DDT	55.1793	58.3719	57.0127	51.0621	47.2787	41.6493	60.4029	47.8057	43.1191	39.6377	38.821	40.9204	49.7112	58.4996	52.4351	42.7018	43.9228	43.6489
ENSG00000099984.6	GSTT2	0	0	0	0	0	0	0	0	0	0	0.10376	0	0	0	0	0	0	0
ENSG00000099985.3	OSM	0.270704	0.239934	0.18672	1.6579	1.54052	1.50466	0.382949	0.106151	0.708213	1.44935	1.41961	3.1244	0.308586	0.204781	0.346882	3.37882	2.22572	3.06871
ENSG00000099991.12	CABIN1	40.8809	35.205	37.4603	17.5376	16.2309	17.6287	34.1352	34.3815	37.9323	19.325	19.8062	19.217	33.4436	37.82	37.2908	17.1383	18.2353	17.4055
ENSG00000099992.11	TBC1D10A	3.18217	3.57063	3.38831	1.38369	1.22209	1.06025	2.64934	0.948517	1.11933	1.31449	1.21558	1.49716	2.57596	2.38775	3.58361	1.43397	1.52926	1.55976
ENSG00000099994.10	SUSD2	0.082383	0.061962	0.062623	0.043677	0.042428	0.061847	0.104071	0.02228	0.147517	0.041601	0.058468	0.093902	0.059601	0.09629	0.084031	0.044538	0.038875	0.03665
ENSG00000099995.14	SF3A1	285.728	219.871	277.469	110.304	98.1386	122.079	183.659	412.185	464.939	135.569	129.101	136.783	200.749	248.674	314.396	130.358	135.778	112.98
ENSG00000099998.13	GGT5	0	0.287816	0.235463	0.497406	0.304195	0.362237	0.085137	0.347389	1.09407	0.753968	0.874053	0.705562	0.16656	0.257825	0.175086	1.21989	0.765843	0.922903
ENSG00000099999.10	RNF215	6.62742	7.21704	5.88615	2.47303	2.20437	2.05422	6.29473	4.08042	5.80958	2.41252	2.48217	2.41405	5.52076	7.18371	6.90573	2.73181	3.62332	3.15221
ENSG00000100003.13	SEC14L2	1.39107	1.66677	1.69374	0.375699	0.438082	0.404331	1.50273	1.61479	1.12034	0.371649	0.299859	0.503605	1.13487	1.57524	1.20243	0.371757	0.66858	0.581269
ENSG00000100012.7	SEC14L3	0	0	0	0	0	0	0	0	0	0	0	0	0	0	0	0	0	0
ENSG00000100014.15	SPECC1L	22.3546	18.6265	20.1983	11.6448	10.3182	10.6205	20.2592	39.1658	41.253	12.478	13.5665	12.4729	19.7523	21.3856	20.8394	11.0279	11.7057	11.0578
ENSG00000100023.13	PPIL2	37.6942	30.786	31.458	16.5628	18.0762	18.381	29.3964	34.7344	37.1079	17.3469	17.2927	17.573	27.146	31.9694	32.9018	14.9871	17.2954	16.0231
ENSG00000100024.10	UPB1	0.088639	0.045562	0.049936	0.107263	0.131598	0.224064	0.017408	0.071109	0.08928	0.079009	0.02487	0.165928	0.039233	0.049321	0.038324	0.049772	0.047315	0.096063
ENSG00000100027.10	YPEL1	0.497247	0.447529	0.483976	0.137328	0.118294	0.054346	0.338134	0.547608	0.411617	0.056706	0.115174	0.072784	0.232588	0.495582	0.652359	0.114612	0.148903	0.181613
ENSG00000100028.7	SNRPD3	127.582	124.526	116.542	59.3708	48.6297	54.5743	119.04	201.383	203.902	59.9862	56.0964	47.9115	101.202	127.235	109.106	52.6951	58.2255	47.4197
ENSG00000100029.13	PES1	48.6503	48.2181	46.6572	37.9137	35.3027	35.4739	49.4271	55.0694	55.5474	56.7481	48.5406	45.5742	45.0293	49.9269	56.2588	56.7275	46.0301	47.3546
ENSG00000100030.10	MAPK1	48.7414	42.0408	44.6521	36.9768	33.9472	34.4741	49.9979	66.9107	77.7523	34.3202	33.0185	32.927	47.2383	51.352	48.222	28.3773	39.2914	34.8484
ENSG00000100031.14	GGT1	16.5286	14.4122	15.1021	7.6682	6.40361	6.5271	11.0856	9.11826	7.45299	5.55053	5.13228	5.06271	12.875	14.289	13.9446	7.69386	7.83561	7.92492
ENSG00000100033.12	PRODH	0.549582	0.984749	0.612635	0.603551	0.521811	0.63018	0.366542	0.584584	0.373788	0.344228	0.273328	0.420247	0.47322	0.44036	0.656135	0.222571	0.654462	0.165055
ENSG00000100034.9	PPM1F	13.3961	13.5234	12.6085	10.5301	8.39285	6.44443	13.5799	8.66847	15.513	8.95232	10.5728	6.81092	10.4124	12.3604	13.6083	8.02732	10.5433	7.29655
ENSG00000100036.11	SLC35E4	0.632194	0.491852	0.521943	1.08491	1.05243	0.996318	0.545914	0.287932	0.622256	0.775302	0.458452	0.398649	0.397053	0.569958	0.634621	0.747387	0.820048	0.804932
ENSG00000100038.15	TOP3B	20.8667	21.0492	20.9423	12.2633	10.9089	12.7494	20.2263	18.1174	14.658	10.2128	12.9525	12.0998	18.9561	22.2994	25.3913	13.3581	14.859	12.5277
ENSG00000100053.5	CRYBB3	0	0	0	0	0	0	0	0	0	0	0	0	0	0	0	0	0	0
ENSG00000100055.16	CYTH4	34.7058	30.5641	30.6209	41.1618	34.8318	39.7414	31.1098	40.6002	37.4766	29.6772	25.2798	21.2584	29.3663	33.2004	30.7601	51.7574	50.9801	42.4374
ENSG00000100056.7	DGCR14	14.4617	13.2948	12.0526	6.64729	4.75157	5.55072	12.8654	10.3019	6.68621	7.04242	7.03081	5.28931	12.4068	13.0917	15.5416	6.87716	6.75754	6.63016
ENSG00000100058.8	CRYBB2P1	15.2097	12.873	12.4847	8.25506	7.2849	9.68293	14.8112	11.6587	10.5469	8.41671	9.96822	9.07443	13.7517	15.7633	17.4432	9.54273	11.5932	9.21653
ENSG00000100060.13	MFNG	16.4337	15.0327	12.854	6.75393	6.95873	5.82026	15.2031	8.1147	7.36297	8.10683	8.1724	7.18629	13.2129	14.7543	17.6089	7.01045	8.308	7.82809
ENSG00000100065.10	CARD10	0.882857	1.14622	0.634245	1.6355	1.18534	0.871149	0.894435	0.481973	0.570266	1.11614	0.861865	0.680095	0.674642	0.755064	1.01597	1.13845	0.989773	0.857072
ENSG00000100068.7	LRP5L	2.10228	1.13579	1.39099	1.50796	1.30313	1.70127	1.3288	1.64184	1.9908	1.23461	1.54947	1.61753	1.58815	1.77117	2.34856	1.18762	1.7802	1.55226
ENSG00000100075.5	SLC25A1	117.058	118.915	109.735	32.2547	29.8184	29.8809	104.357	44.0494	34.5594	34.4404	32.8693	35.1501	89.8008	89.91	114.627	37.0343	37.7021	39.9925
ENSG00000100077.10	ADRBK2	3.87883	3.78417	4.44187	2.81583	1.45161	2.23383	5.2367	8.17557	11.7822	4.12663	3.98972	2.1161	4.38479	5.18909	4.67481	2.34999	1.70856	1.9051
ENSG00000100078.3	PLA2G3	0	0	0	0.008569	0	0	0	0	0.093984	0	0	0	0.00823	0	0.014525	0	0	0
ENSG00000100079.5	LGALS2	0.238697	0.39116	0.551048	0.102236	0.033399	0.104761	0.301214	0.651228	0.30909	0	0	0.095096	0.197333	0.104127	0.083121	0	0.173992	0
ENSG00000100083.14	GGA1	42.0203	31.6152	34.4155	21.1105	20.1303	23.2841	34.6026	36.7264	29.2329	21.5416	21.9681	22.4714	31.1779	38.0973	49.5251	28.5431	25.5868	23.5603
ENSG00000100084.10	HIRA	18.5879	17.5919	18.3071	12.6704	10.9185	11.279	17.7157	16.852	15.2955	16.7949	15.4563	14.5777	15.0643	17.4945	21.2104	12.7406	11.4136	12.5574
ENSG00000100092.16	SH3BP1	40.5066	37.7164	37.1193	28.7707	27.2902	28.96	33.7333	23.5639	19.0493	24.9614	25.0659	24.1582	32.3113	35.3003	39.1923	28.5251	31.4146	32.8469
ENSG00000100095.14	SEZ6L	0	0	0.01457	0.015877	0	0	0	0	0.069666	0	0	0	0	0	0	0	0	0
ENSG00000100097.7	LGALS1	678.391	681.646	673.964	456.264	435.612	433.881	610.024	290.383	218.233	373.008	351.413	378.219	463.016	557.005	585.249	405.686	483.177	410.521
ENSG00000100099.16	HPS4	29.3202	23.3446	25.7134	6.4039	5.22076	6.14288	24.2852	46.3841	55.8022	7.13699	6.11336	7.46623	20.0973	23.9371	34.8652	9.1712	8.78729	6.48488
ENSG00000100100.8	PIK3IP1	0.33273	0.262597	0.290937	0.289222	0.294354	0.218309	0.274496	0.185852	0.486518	0.106797	0.196092	0.077568	0.219079	0.196427	0.300223	0.143015	0.099871	0.094188
ENSG00000100101.13	NOL12	26.1481	25.178	25.8638	19.3485	18.7604	19.6598	24.5275	24.8819	29.8949	21.6141	22.7866	20.6373	23.5729	26.8181	23.7898	22.794	23.4685	22.9536
ENSG00000100104.8	SRRD	11.2428	13.3018	9.63276	6.75398	5.50781	7.2493	12.8832	13.922	17.035	6.5056	7.04825	5.32196	10.0428	10.5911	7.99322	7.79682	7.93001	6.22546
ENSG00000100105.13	PATZ1	27.7834	24.5628	25.4611	10.7496	9.47806	10.6309	24.97	18.3307	17.4114	11.0076	10.6258	10.2151	22.0334	25.5879	29.5483	10.113	10.0116	9.76709
ENSG00000100106.15	TRIOBP	15.6911	15.775	14.1726	10.9329	10.0395	10.5575	15.1912	11.6927	9.08926	10.5645	10.552	10.5743	11.6956	14.7573	16.1871	11.3455	12.2366	11.279
ENSG00000100109.12	TFIP11	13.1173	14.6349	14.8117	10.6241	9.04836	10.7225	17.5088	18.5011	21.4422	10.3562	10.9756	10.612	13.0309	17.2193	16.4795	10.9803	12.7345	11.2241
ENSG00000100116.12	GCAT	5.86609	5.7945	6.4722	4.58255	3.27325	3.62014	6.75234	3.24829	3.35178	2.59109	3.06221	4.5477	5.12832	5.24265	7.72552	2.79019	2.80581	2.48391
ENSG00000100121.8	GGTLC2	0.134983	0.151606	0	0	0.045572	0.098456	0	0.244104	0.291733	0	0.041743	0	0.045843	0	0.142062	0	0.085654	0
ENSG00000100122.5	CRYBB1	1.17768	1.10684	1.31415	1.01854	1.50713	1.24676	0.70763	0.605969	0.739264	0.566725	0.748814	0.797272	0.71274	0.875443	1.16025	0.762627	0.719305	0.802881
ENSG00000100124.8	ANKRD54	19.4975	17.3101	16.0684	13.4106	11.437	12.7042	17.0698	16.0453	13.2174	12.4082	11.1063	11.4037	15.7433	17.8966	18.6772	12.1023	11.7652	11.0276
ENSG00000100129.13	EIF3L	183.116	166.046	180.194	147.299	132.109	133.62	181.114	236.036	266.075	141.012	142.202	129.104	132.285	150.308	161.349	119.982	160.035	131.995
ENSG00000100138.9	NHP2L1	71.9222	68.4726	71.5431	40.9503	39.714	39.4641	71.678	80.223	54.304	40.0012	40.5812	40.3199	53.7022	64.6618	67.9113	32.0117	44.2502	36.5322
ENSG00000100139.9	MICALL1	13.2223	12.2392	12.6528	11.5793	10.1345	12.1474	12.5429	9.26136	9.04504	9.80694	9.4978	9.27588	10.1066	11.6836	15.2081	10.1392	10.2755	10.7963
ENSG00000100142.10	POLR2F	28.0196	25.574	22.3111	13.4175	13.055	13.1693	21.605	24.5162	23.2494	16.7283	18.7811	15.1935	23.3425	27.4625	26.3263	15.7529	16.9063	15.311
ENSG00000100146.12	SOX10	0.037074	0	0	0	0	0.008384	0.019803	0	0.106459	0	0	0	0	0	0	0.008911	0	0
ENSG00000100147.9	CCDC134	11.0467	9.12212	10.1818	5.30018	4.56052	4.84566	9.69516	11.1189	7.57675	4.73046	4.33399	3.83762	8.66594	9.00633	9.74178	4.51419	4.41344	3.77395
ENSG00000100150.12	DEPDC5	73.244	52.9725	56.0832	18.546	20.129	28.3837	52.6915	63.4976	67.331	23.5877	20.1445	18.5037	52.8208	59.4545	55.2635	16.8325	22.8444	15.4623
ENSG00000100151.11	PICK1	7.38059	7.25207	8.18072	3.22979	3.92484	4.12018	7.19925	9.23771	7.67124	3.48777	3.9848	4.01011	7.74834	8.47205	8.77933	5.1643	3.99374	3.49421
ENSG00000100154.10	TTC28	5.25297	4.7422	4.58725	2.51806	1.79162	2.99436	3.97501	4.30822	3.51341	1.71252	1.46919	1.81193	2.40457	3.80762	2.68217	1.26414	1.37708	1.09503
ENSG00000100156.6	SLC16A8	0.12462	0.075561	0.02488	0.012845	0.008341	0.040018	0.043678	0.06281	0.597855	0	0.044035	0.023713	0.203882	0.042472	0.109639	0.043978	0.04413	0.140504
ENSG00000100162.10	CENPM	34.8798	32.36	31.5761	6.14787	6.20574	7.24315	30.0828	11.1907	10.4368	7.51461	5.47829	5.99599	32.0067	32.0927	33.961	6.97598	5.22427	5.4292
ENSG00000100167.15	SEPT3	6.90782	6.01671	6.76857	1.80078	1.53428	1.47587	7.85592	11.6564	12.2561	2.51112	2.85446	2.52168	7.88973	10.1515	10.2364	2.105	2.58772	2.51948
ENSG00000100170.5	SLC5A1	0	0.008768	0.013002	0	0	0	0.003785	0	0.009806	0	0.0038	0	0	0	0	0.009834	0.0103	0
ENSG00000100181.17	TPTEP1	0.455209	0.561956	0.494746	0.294858	0.294541	0.3761	0.589656	1.00321	1.04678	0.350875	0.436635	0.523348	0.217507	0.17692	0.290827	0.048526	0.10916	0.084136
ENSG00000100191.4	SLC5A4	0	0	0	0.058224	0.01514	0.048461	0	0	0.101531	0.054002	0.009957	0.065055	0	0	0	0.038608	0.107855	0.041535
ENSG00000100196.6	KDELR3	1.9045	1.5564	2.13339	0.569057	0.712989	0.605953	2.43482	2.9054	3.33864	0.781247	1.00382	1.05722	1.01383	1.24248	1.72205	0.529243	0.690161	0.519536
ENSG00000100197.16	CYP2D6	0.221918	0.122572	0.101752	0.095949	0.049422	0.129535	0.11493	0.034367	0.234921	0.064195	0.091371	0.106217	0.081157	0.156535	0.185014	0.024508	0.061109	0.154169
ENSG00000100201.14	DDX17	190.997	165.858	185.935	151.348	141.248	141.792	146.634	207.752	236.636	162.036	156.985	151.93	135.009	170.96	200.837	158.511	157.469	137.454
ENSG00000100206.5	DMC1	0.240295	0.292053	0.363328	0.019669	0.141091	0.040147	0.53555	0.392922	0.779454	0.162705	0.086049	0.072577	0	0.104038	0.087018	0	0.011397	0.047361
ENSG00000100207.14	TCF20	19.321	15.1677	16.5634	9.389	8.30675	9.31625	15.7373	20.8241	22.8583	9.73624	9.96292	9.4289	14.093	17.0669	17.9229	10.3153	10.6831	8.6997
ENSG00000100209.5	HSCB	3.87708	3.25371	3.13642	4.3293	2.99425	3.50722	2.96735	3.19597	3.19885	4.01996	3.80999	3.83972	3.5594	2.66505	1.83909	3.97969	4.01501	4.59077
ENSG00000100211.6	CBY1	5.76065	5.65007	6.3408	2.53514	2.01893	2.95075	5.79047	7.47925	7.12188	3.24527	3.19675	2.75857	5.94426	7.07287	7.97595	2.8609	3.11289	3.06911
ENSG00000100216.4	TOMM22	73.0669	64.8563	69.8594	30.1023	30.6024	29.2624	75.3058	60.9885	66.2374	37.2103	35.2196	38.7686	61.4268	71.3425	74.4966	36.1075	40.3119	34.5757
ENSG00000100218.7	RTDR1	0	0.059727	0	0	0	0	0.016378	0.099159	0.236943	0	0.102471	0	0	0	0	0.193386	0.070998	0
ENSG00000100219.12	XBP1	41.2973	38.8145	37.1305	53.9708	45.6269	50.939	43.9397	50.6059	56.6081	52.8984	52.7738	53.969	34.3583	38.5163	38.713	53.9461	54.4704	50.9906
ENSG00000100220.7	RTCB	20.2377	22.6805	22.1753	26.383	23.2787	24.7954	24.342	28.7575	31.1433	25.3942	25.9887	23.2169	18.9265	21.5891	19.5806	20.8879	21.9624	22.4106
ENSG00000100221.6	JOSD1	14.6366	13.6562	14.4684	12.4883	9.2807	9.92273	13.5472	15.1366	17.4135	11.4433	9.93224	8.81673	12.6704	15.0928	17.9414	12.4727	10.1582	9.84521
ENSG00000100225.13	FBXO7	41.4926	37.2046	41.3153	32.6995	29.3395	31.2031	41.4276	57.8888	64.2849	31.4612	30.3987	30.5918	34.1894	40.51	40.8794	26.7813	33.4997	28.4281
ENSG00000100226.11	GTPBP1	31.8272	22.2502	22.4059	48.3811	38.0695	51.1371	23.076	31.1973	35.192	43.3422	48.0758	50.0306	24.0992	28.1703	32.0432	40.7717	34.5846	41.4429
ENSG00000100227.13	POLDIP3	48.9289	41.104	46.376	31.2458	26.9565	28.5105	40.9291	61.8864	53.4464	25.4512	29.701	30.7361	36.987	46.9445	46.2416	25.9075	36.1989	27.3574
ENSG00000100228.8	RAB36	0.019087	0.052678	0.040552	0.029616	0.042322	0.024704	0.030339	0.078867	0.130655	0.164044	0.020305	0.075602	0.108063	0.069805	0.120809	0.045967	0.041268	0.026443
ENSG00000100234.11	TIMP3	53.1567	49.8997	52.6614	259.296	236.144	247.234	43.0472	56.6353	62.8025	241.82	243.009	220.043	38.6162	44.795	45.1509	278.715	255	254.534
ENSG00000100239.11	PPP6R2	30.7179	28.9013	27.1955	15.851	14.1836	16.5206	27.9443	22.0349	18.6592	16.1123	16.6063	14.9664	21.8103	27.1888	29.2288	17.8892	20.2576	18.5681
ENSG00000100241.16	SBF1	23.2506	22.3009	20.9447	14.5652	13.0403	14.4511	22.2852	10.1969	9.05015	16.0232	15.572	15.4724	18.6999	22.2039	28.5724	20.4235	18.0666	17.127
ENSG00000100242.11	SUN2	63.2192	58.9333	48.5069	41.4215	36.07	39.086	53.7678	41.6008	31.5142	36.221	32.3816	30.3983	49.2796	54.5179	58.3447	36.5163	37.3566	39.1647
ENSG00000100243.16	CYB5R3	101.123	90.5239	98.7146	45.3707	43.3578	49.4989	81.0351	61.632	49.0505	52.6625	50.45	49.7111	88.4903	96.7167	110.781	50.4298	53.2546	55.9537
ENSG00000100246.8	DNAL4	3.02681	3.74489	3.23855	2.33336	2.43675	2.56391	3.38371	3.57229	2.08951	2.46055	2.61144	2.58726	3.88417	3.86585	4.46642	3.63575	2.66899	3.87304
ENSG00000100249.4	C22orf31	0	0	0	0	0	0	0	0	0	0.079758	0	0.024323	0	0	0	0	0	0
ENSG00000100253.8	MIOX	0	0	0	0.067431	0.058531	0.104887	0.057271	0.046861	0.094454	0.077392	0.064654	0.167786	0.048772	0.015414	0	0.161706	0.029128	0.189971
ENSG00000100258.13	LMF2	64.1786	56.585	55.4881	20.0241	19.2946	20.4538	41.4528	32.1094	30.6496	18.3893	20.9745	20.7728	41.77	51.2974	55.8467	17.7139	18.7497	17.7514
ENSG00000100263.9	RHBDD3	15.411	13.2717	13.1188	8.40254	8.22182	8.04035	12.4769	8.28577	5.93251	8.67162	8.19916	8.22473	10.5037	12.2207	14.2453	10.8326	8.84408	8.84355
ENSG00000100266.13	PACSIN2	31.2247	26.6768	27.3252	39.9639	33.5959	42.1737	26.9353	35.5763	34.7528	31.5149	29.7569	27.4721	23.9176	29.7265	32.8648	43.9482	41.3563	36.4555
ENSG00000100271.12	TTLL1	7.33831	6.779	6.4747	1.9305	1.93443	1.56553	6.83096	8.69981	11.1655	1.94258	1.78449	1.56761	6.32198	7.10925	7.95049	1.74657	1.67739	1.1209
ENSG00000100276.9	RASL10A	0.10466	0.203311	0.32069	0.343767	0.195586	0.153016	0.303519	0.107865	0.858914	0.176411	0.194326	0.096471	0.01574	0.284086	0.204473	0.208091	0.330653	0.2238
ENSG00000100280.12	AP1B1	49.978	37.0487	40.9319	20.1088	17.7434	21.639	36.0154	32.025	30.0341	20.494	18.8286	21.6697	36.1533	42.186	53.0542	21.027	20.0246	19.8605
ENSG00000100281.9	HMGXB4	27.1553	24.2217	25.5071	21.8794	19.3599	21.2579	25.2179	35.8859	40.0954	23.3006	21.291	19.5786	22.5522	27.7823	27.0177	19.5489	20.5658	18.3922
ENSG00000100284.16	TOM1	13.884	13.3703	12.3326	14.0492	15.8568	14.8726	14.1509	16.4312	12.7185	17.6973	17.1558	18.2812	11.818	14.6434	17.0736	21.8279	18.367	14.5659
ENSG00000100285.9	NEFH	2.9274	3.03391	3.02056	1.04344	1.02836	1.35684	2.9538	4.04201	4.4298	2.1708	1.94774	1.29557	2.85612	3.29566	4.03598	1.34292	1.37176	1.11371
ENSG00000100288.15	CHKB	80.4994	76.2626	77.2121	49.6066	48.1503	55.0228	58.3049	60.9054	47.395	53.5772	54.0524	52.0658	63.5758	82.3172	106.387	69.0782	51.6009	49.8518
ENSG00000100290.2	BIK	8.46049	9.39702	7.70622	1.56882	1.73919	1.79293	7.37535	3.22828	3.8336	0.79709	1.70746	1.56266	7.04791	6.96259	7.82935	2.62324	2.71798	2.22516
ENSG00000100292.12	HMOX1	4.40513	4.72058	4.43187	234.299	218.558	253.268	4.17881	2.59618	1.38159	288.012	254.312	297.809	2.32796	2.14238	2.90546	457.924	514.028	480.533
ENSG00000100294.8	MCAT	10.1659	11.0954	9.46053	4.18486	4.29474	5.12786	10.7099	8.01789	8.97179	5.1315	5.44367	4.7477	9.10111	9.51428	11.6885	5.48995	7.00179	4.84611
ENSG00000100296.9	THOC5	34.8569	34.3673	30.6598	21.9986	19.5448	18.8399	37.032	60.1953	63.5421	24.8491	26.7015	19.6446	27.5666	34.7794	34.4289	24.865	18.6107	17.6382
ENSG00000100297.11	MCM5	161.585	127.235	139.703	30.5136	28.26	30.671	119.739	88.3932	75.8819	28.4355	29.6177	32.4859	98.8871	116.527	127.213	19.5966	27.0053	24.9842
ENSG00000100298.11	APOBEC3H	0.195483	0.191984	0.192573	0.516421	0.6934	0.720138	0.306324	0.361876	0.220799	0.270254	0.83753	0.773141	0.471143	0.498438	0.246436	0.701585	0.772159	0.672927
ENSG00000100299.13	ARSA	16.5874	16.0133	14.5295	8.78413	9.29753	8.846	14.288	4.37132	3.18027	7.9723	10.3926	8.85858	12.4125	13.488	16.7642	9.73593	8.69771	9.91782
ENSG00000100300.13	TSPO	59.2388	58.8411	49.1922	21.8358	23.2589	25.0797	49.3652	9.03237	5.18191	20.8056	22.3393	27.4329	42.963	43.466	55.9998	26.8455	27.9585	33.2167
ENSG00000100302.6	RASD2	0.096835	0.138584	0.07189	0.03341	0.039067	0.062687	0.074138	0.033339	0.044148	0.031124	0.040073	0.012444	0.0385	0.107289	0.113484	0.051834	0.031024	0.035791
ENSG00000100304.12	TTLL12	46.1541	42.436	42.6893	12.3498	12.0412	13.0192	43.5211	20.9638	20.6443	17.6791	17.19	17.2713	38.6178	45.0196	55.3109	15.9172	14.9326	14.4314
ENSG00000100307.8	CBX7	6.1175	5.2334	5.78396	2.17679	1.84409	1.73554	5.71786	3.48305	2.95087	1.64312	1.57628	1.63125	4.86091	5.74292	8.38917	2.01286	2.09877	2.05804
ENSG00000100311.12	PDGFB	0.031459	0.019295	0.012737	0.127323	0.088829	0.128972	0.027789	0	0.028691	0.070782	0.06137	0.054572	0.037517	0.041829	0	0.06495	0.052912	0.01744
ENSG00000100312.6	ACR	2.55038	0.834455	0.47639	1.15228	0.819317	1.34276	1.02637	0	0	3.84944	0.817795	1.60598	0.871255	1.04723	2.21038	2.18238	1.72742	1.58608
ENSG00000100314.3	CABP7	0.011289	0.020772	0.041152	0.014025	0.004556	0.014617	0.017953	0	0.061809	0.010885	0.012014	0.026119	0	0.015007	0.035717	0.031078	0	0.043817
ENSG00000100316.11	RPL3	492.597	495.964	478.918	422.155	379.301	392.853	518.36	399.476	357.342	446.907	425.826	422.691	429.612	468.038	493.329	436.174	449.375	437.257
ENSG00000100319.11	ZMAT5	17.2448	17.0279	15.7228	11.8839	11.2882	12.1202	13.0617	6.53452	5.487	11.1035	12.0362	11.6937	14.5556	16.8087	18.7844	12.4236	12.7223	11.153
ENSG00000100320.18	RBFOX2	15.5583	14.0101	16.3526	17.0397	13.9675	18.026	15.1158	20.4834	20.1253	15.5441	15.5915	17.4749	15.442	16.9515	16.2609	13.7766	14.0579	12.1965
ENSG00000100321.10	SYNGR1	5.36326	6.45728	5.43839	4.58225	2.61569	3.95432	5.50963	3.76942	2.68163	4.83251	4.02166	3.13177	3.9968	5.10219	6.46639	4.16179	4.56358	4.29194
ENSG00000100324.9	TAB1	19.7649	17.1101	15.2375	5.87692	5.7487	6.07004	15.2524	13.0857	11.0295	7.06064	6.42333	5.90276	13.4757	17.2149	17.7734	6.10335	6.45633	5.70965
ENSG00000100325.10	ASCC2	45.5656	41.0921	44.4644	29.3964	31.2687	33.912	37.7616	38.2973	42.4345	35.6848	36.186	36.3686	35.8979	40.2144	43.3465	33.993	37.9823	33.5745
ENSG00000100330.11	MTMR3	13.4808	11.8238	13.126	9.43548	6.6163	7.45962	11.9283	14.0351	20.9987	8.61521	9.36827	9.00496	10.3725	13.4159	18.2008	9.82228	10.7753	9.0958
ENSG00000100335.8	MIEF1	30.8013	28.868	27.298	22.9767	20.1283	21.3151	31.9081	27.4908	30.0379	23.227	23.5939	22.5879	25.2952	29.7063	31.0232	24.4849	25.7565	22.9075
ENSG00000100336.13	APOL4	0.020964	0.025724	0	0.014585	0.107478	0.060801	0	0.080088	0.194875	0.115631	0.01874	0.043306	0	0	0	0.008079	0.042486	0.056693
ENSG00000100341.7	PNPLA5	0	0	0	0	0	0	0	0.015174	0.060401	0	0	0	0	0	0	0	0	0
ENSG00000100342.16	APOL1	6.09918	4.8232	4.27891	13.159	9.00844	11.6344	4.40291	4.07273	5.08704	15.8885	13.6261	16.2321	2.78572	3.75417	3.48888	8.59575	7.83965	8.5147
ENSG00000100344.6	PNPLA3	20.5325	14.0734	17.1334	7.63026	7.0844	7.05184	14.6796	11.5564	8.6499	5.13957	5.99877	7.64671	11.8116	13.1886	15.2606	5.61555	8.96803	8.92042
ENSG00000100345.16	MYH9	241.774	225.136	208.127	161.603	132.432	144.418	205.42	264.934	244.85	137.399	132.234	119.818	182.763	210.481	219.466	135.311	143.28	128.724
ENSG00000100346.13	CACNA1I	0.006051	0.003711	0.004362	0.015614	0.016788	0.025622	0.001906	0	0.175082	0.024341	0.01541	0.018697	0.00745	0.011892	0.003806	0.032006	0.023357	0.01196
ENSG00000100347.10	SAMM50	28.3977	26.9168	27.077	11.8931	10.9762	10.5478	29.3458	29.9062	28.5913	11.8935	12.7398	11.9652	23.5935	27.8846	27.028	12.81	12.6273	10.8457
ENSG00000100348.5	TXN2	64.668	65.0829	65.2609	30.0506	28.1192	27.0558	62.3784	84.9776	71.1396	33.3516	32.5819	24.9488	48.7978	60.2802	50.2031	34.719	26.7286	24.015
ENSG00000100350.10	FOXRED2	18.4345	15.8289	17.012	3.14302	3.30177	3.53078	17.4663	17.1794	18.1448	4.82823	4.2633	4.30202	15.6552	18.6183	21.4359	3.22494	3.11413	3.09409
ENSG00000100351.12	GRAP2	0.009378	0.0939	0.014853	0.081743	0	0	0.029114	0.031285	0.258032	0	0	0	0	0	0	0	0.021964	0
ENSG00000100353.13	EIF3D	149.068	138.286	145.894	107.071	95.4857	102.254	143.19	225.477	232.496	116.639	114.619	107.617	114.221	148.7	142.626	111.073	116.485	103.981
ENSG00000100354.16	TNRC6B	16.6588	13.3324	14.1566	6.72483	7.48187	7.61506	13.0092	15.7334	15.957	6.37503	6.05134	6.51728	12.113	13.0816	15.8262	3.90672	5.63193	5.73985
ENSG00000100359.16	SGSM3	34.1102	31.1169	26.3175	18.8081	14.3693	11.4737	27.4664	19.0382	13.6435	16.926	19.4735	17.8749	22.8471	25.8307	32.9885	22.3361	19.5442	17.841
ENSG00000100360.10	IFT27	9.9349	9.44017	8.55368	4.46625	3.31367	2.84338	10.6694	6.66234	7.83834	4.35845	4.21536	3.68142	9.44546	8.79251	9.54729	4.29793	4.35845	4.45286
ENSG00000100362.8	PVALB	0	0.133901	0.052704	0	0.155227	0	0.059343	0	0	0	0	0	0.051906	0	0	0	0	0
ENSG00000100364.14	KIAA0930	519.118	486.371	484.789	106.005	97.3514	99.7962	435.612	347.848	297.852	143.488	144.792	143.725	380.702	488.58	604.277	175.286	164.873	125.417
ENSG00000100365.10	NCF4	77.315	74.7287	73.2113	47.7433	45.7576	44.8046	65.0915	57.2136	44.5584	44.0521	41.4234	36.9897	54.0058	66.9585	73.503	45.641	44.2826	40.9306
ENSG00000100368.9	CSF2RB	8.97465	8.12135	7.55567	7.27323	6.98505	7.34514	7.90081	6.51132	6.11417	7.06834	7.6415	7.14312	7.29329	9.11261	9.69826	8.92016	9.06891	8.84687
ENSG00000100372.10	SLC25A17	6.73547	6.68436	5.91399	4.98437	4.66619	4.19215	7.63462	3.62626	4.55937	6.18194	5.93135	5.05487	6.37032	6.41904	7.09987	5.60415	5.88036	5.24446
ENSG00000100373.5	UPK3A	0	0.225066	0.183898	0	0	0	0.062337	0.119999	0	0	0	0.130951	0.090536	0	0.076601	0	0	0
ENSG00000100376.7	FAM118A	12.4783	11.7085	9.84063	9.34887	7.90203	8.07063	12.0916	17.036	16.4601	8.91083	7.92932	7.85377	8.8006	10.3662	9.55606	7.71573	8.93126	8.20533
ENSG00000100379.13	KCTD17	23.2073	19.1177	19.0092	6.14328	7.15322	7.66117	14.6672	9.92732	10.905	9.31911	8.55706	6.85695	16.5309	21.1101	22.0556	8.81912	7.59334	6.72446
ENSG00000100380.8	ST13	74.3314	71.8753	70.8085	37.9392	33.2488	34.1416	84.3661	155.626	173.424	37.1412	39.7423	31.4004	66.6821	80.1755	73.0007	33.5111	37.0059	31.8116
ENSG00000100385.9	IL2RB	0.265721	0.233591	0.274117	0.307753	0.257005	0.280831	0.323368	0.380486	0.272747	0.298965	0.531024	0.214942	0.215619	0.194395	0.724568	0.312674	0.394498	0.36868
ENSG00000100387.8	RBX1	25.6646	26.26	29.057	17.2509	17.0475	16.5873	27.3566	31.7293	33.6238	14.4603	16.5793	16.5345	23.1485	27.9035	25.3355	14.8222	17.7377	15.3498
ENSG00000100393.9	EP300	36.6956	29.1783	34.9917	24.2406	23.009	26.3386	30.0284	40.9972	44.247	24.2425	24.9572	24.0812	29.8436	35.0133	38.1608	21.1151	27.4753	26.5931
ENSG00000100395.10	L3MBTL2	24.4736	22.1791	21.7723	11.5769	10.1042	11.7217	21.6502	23.1679	22.1614	13.1179	13.625	11.7857	16.9277	23.1832	21.6276	11.5533	11.817	10.1202
ENSG00000100399.11	CHADL	0.673904	0.982045	0.667479	0.164913	0.113122	0.152657	0.351605	0.352818	0.441617	0.381803	0.24622	0.145028	0.616337	0.51961	0.567352	0.182504	0.138071	0.360392
ENSG00000100401.15	RANGAP1	33.6306	32.8472	29.5062	15.05	13.1842	13.3245	34.456	29.3721	35.4817	17.1305	16.3324	15.7529	26.7377	32.0535	37.2008	14.9761	15.026	13.7369
ENSG00000100403.10	ZC3H7B	29.3739	25.3096	25.3805	18.0193	16.7265	18.4553	26.0155	22.9753	21.5348	22.3816	22.26	21.4224	24.0532	28.3283	30.9179	20.1149	19.797	19.5665
ENSG00000100410.3	PHF5A	31.2133	30.1052	29.5057	18.2517	17.7716	17.6327	33.3956	34.0059	32.2702	20.488	19.9954	18.4465	27.0917	30.3742	27.2643	20.0307	21.8865	18.4627
ENSG00000100412.11	ACO2	65.7181	58.0564	60.9672	20.7241	19.6951	20	63.074	51.133	41.4168	23.5957	22.3739	22.5477	54.1764	61.9402	70.3962	21.4979	25.6115	22.6062
ENSG00000100413.12	POLR3H	26.5719	26.0909	24.9172	16.0878	15.8347	14.5844	27.7625	29.118	24.3631	21.1313	19.8673	22.1652	24.8042	27.1111	30.7952	22.8725	20.9731	20.1151
ENSG00000100416.8	TRMU	23.0899	22.135	21.8032	14.5833	13.2942	14.1778	22.105	18.7809	22.683	14.1731	14.8795	15.4917	17.012	23.4993	22.2458	14.7264	15.2473	15.2072
ENSG00000100417.7	PMM1	24.3995	22.9055	22.161	7.57883	7.17871	8.65639	21.3897	15.3359	17.9872	6.18049	7.42361	7.23337	17.4178	22.737	22.1824	8.55496	9.09142	8.51656
ENSG00000100418.7	DESI1	43.6042	32.877	41.9181	30.2934	28.0569	38.2662	30.4734	58.9385	77.2572	45.318	46.9625	41.0081	35.9736	50.9932	49.7991	38.6269	46.9185	31.9449
ENSG00000100422.9	CERK	19.7908	15.2506	17.1141	7.53613	6.767	6.16379	16.789	18.6953	18.1988	5.04852	4.42298	3.71985	15.0751	18.5185	18.7279	5.3269	5.74611	5.67966
ENSG00000100425.14	BRD1	16.5823	16.5885	15.9784	11.7514	10.5716	11.5184	16.1961	20.226	22.0896	11.7887	12.5543	9.59935	14.9296	18.8252	16.9953	14.5891	12.7663	11.3039
ENSG00000100426.6	ZBED4	16.9798	14.762	15.3084	8.71056	7.77097	7.74228	15.6258	16.7385	17.077	8.93051	9.47603	8.65257	13.6457	15.4094	16.0546	8.207	9.05646	8.49124
ENSG00000100427.11	MLC1	30.5163	26.9705	28.3815	3.82262	3.88735	4.23229	40.3141	33.8069	29.6908	5.23534	5.09447	4.67568	33.7896	42.4076	42.9687	3.39572	4.34825	4.20558
ENSG00000100429.13	HDAC10	37.3253	36.6638	35.7588	17.3197	16.8315	16.269	35.5294	18.6089	16.8717	15.7487	17.3943	17.772	26.5135	30.4051	34.4951	20.2367	19.9352	21.354
ENSG00000100433.11	KCNK10	2.59794	2.26431	2.38058	0.290516	0.256366	0.196367	2.00702	2.00701	1.87424	0.773344	0.464506	0.464755	2.02467	2.20942	3.01077	0.228317	0.483345	0.312121
ENSG00000100439.6	ABHD4	0.961325	0.659333	0.831144	0.749387	0.731486	0.880182	0.53651	0.368331	1.08152	0.428894	0.546374	0.515079	0.636792	0.631946	0.874563	0.583569	0.665301	0.745331
ENSG00000100441.5	KHNYN	25.5606	23.8888	20.5733	18.6268	16.9059	17.2708	22.6925	17.0801	16.2195	16.226	14.8945	15.6756	20.4491	23.6981	24.2726	21.1186	18.8495	17.9438
ENSG00000100442.6	FKBP3	22.6239	21.0178	19.6935	11.6758	10.0742	9.61642	21.4709	30.445	34.386	10.5798	11.0106	8.29793	16.9952	21.2177	17.5737	9.99287	9.71766	8.81485
ENSG00000100445.12	SDR39U1	25.1798	23.2609	20.6859	13.9566	13.0706	12.0213	20.6812	18.3416	17.906	14.9557	16.3166	16.7516	21.5195	24.9011	27.1189	15.418	15.452	16.7483
ENSG00000100448.3	CTSG	737.36	738.802	792.5	155.087	134.088	134.707	1128.87	1103.13	864.604	236.46	240.701	210.089	1038.58	1260.58	1264.31	272.126	260.39	231.799
ENSG00000100450.8	GZMH	0	0	0	0	0	0	0	0	0	0	0	0	0.028067	0	0	0	0	0
ENSG00000100453.8	GZMB	0	0	0	0.057224	0	0	0	0	0	0	0	0.057194	0	0.028842	0	0.062653	0	0.031679
ENSG00000100461.13	RBM23	68.1063	61.38	64.8188	46.1452	44.7172	46.5259	50.5849	109.687	129.414	56.8311	51.3345	47.2968	50.5327	59.2476	82.0871	81.9261	45.8928	40.3086
ENSG00000100462.11	PRMT5	66.0467	56.1087	57.9844	34.6188	35.094	35.5957	65.9622	104.914	115.988	42.1554	46.9373	45.3986	50.0287	59.9043	67.195	41.3186	43.1036	33.2476
ENSG00000100473.11	COCH	4.13192	5.1939	5.61965	1.54447	1.54487	1.67324	4.62824	7.20367	7.69067	1.82282	1.63846	1.30382	2.33512	2.69073	2.64898	0.90476	0.825701	0.788714
ENSG00000100478.10	AP4S1	3.06792	3.75834	3.15716	4.85671	4.01688	5.26135	4.04972	4.10834	5.76192	3.53096	4.01363	4.86587	3.03662	3.99009	4.11589	3.33615	3.97057	4.14832
ENSG00000100479.8	POLE2	26.4107	22.5632	25.5948	6.00441	6.32081	5.55909	21.3268	27.3448	29.1628	5.91663	6.7468	8.33121	19.761	23.8892	23.3255	4.41869	5.15527	5.29355
ENSG00000100483.9	VCPKMT	2.93478	3.03151	3.70838	3.33084	3.6219	2.98282	4.61508	3.59972	4.23933	3.35767	2.89704	3.54584	3.56473	3.89933	3.72953	4.30891	4.16614	3.98042
ENSG00000100485.7	SOS2	14.4845	13.4423	14.7822	10.6132	9.7246	9.55044	14.5744	22.2335	24.2399	9.08075	10.2371	8.23761	13.3762	15.7089	15.1059	9.33048	10.2731	9.59283
ENSG00000100490.5	CDKL1	6.13148	4.31391	3.77068	6.29943	6.17698	7.46695	5.20558	5.51469	4.82118	8.11728	5.07674	5.39518	4.90943	3.49146	6.46007	6.15735	4.20182	5.74027
ENSG00000100503.19	NIN	52.3202	38.8972	42.6143	21.3642	22.661	24.2207	35.6842	58.0965	63.5722	27.9142	25.8454	26.7234	41.7003	48.8003	52.6158	26.6655	26.6689	23.5299
ENSG00000100504.12	PYGL	128.682	112.665	113.327	60.2697	52.8788	54.8485	104.401	134.468	144.941	71.7811	66.3504	61.3422	98.0438	116.818	112.989	62.5747	66.0625	54.1549
ENSG00000100505.9	TRIM9	0.677851	0.788501	0.599434	1.0321	0.657894	0.959733	0.550113	1.16223	1.01159	1.02772	1.07862	0.721139	0.640939	0.480879	0.737228	0.36405	0.454571	0.370832
ENSG00000100519.7	PSMC6	53.8559	56.7462	48.3593	36.1917	31.942	31.5911	52.9846	95.3694	105.912	36.1905	37.3236	27.7776	47.7762	54.442	41.4804	32.2273	31.0931	30.4678
ENSG00000100522.4	GNPNAT1	6.06713	7.42001	5.68015	6.25617	5.69528	5.3057	7.58084	10.2039	14.5243	6.60547	7.34456	5.46566	7.21565	7.34782	6.03314	6.59336	6.14816	4.90731
ENSG00000100523.10	DDHD1	11.71	9.3936	11.4886	10.9869	9.10191	9.33028	10.9008	14.5722	15.3739	8.27129	8.89812	9.97384	9.16382	11.7667	9.59752	5.99689	7.94742	7.98512
ENSG00000100526.15	CDKN3	45.1247	45.4561	46.4464	24.7738	24.8694	24.0119	47.2933	71.9218	81.3238	21.9693	27.0287	24.5389	41.4797	47.2643	42.5574	18.131	23.9508	16.3062
ENSG00000100528.7	CNIH1	53.1351	44.2438	48.8074	33.9349	33.2543	32.79	47.6366	51.0927	54.7372	35.2938	34.7542	40.1095	42.6183	48.1446	45.4075	30.7312	44.7939	38.0894
ENSG00000100532.7	CGRRF1	1.5473	1.82373	2.67201	1.39348	1.34927	1.59388	1.95743	3.20027	3.70811	1.86551	1.84487	1.97932	1.88464	1.99532	1.5431	2.63286	2.76872	1.42663
ENSG00000100554.7	ATP6V1D	22.9389	22.1373	17.9684	22.8671	18.0026	17.354	24.9473	31.5709	41.1322	19.237	19.1175	16.3329	18.195	22.6831	19.8748	23.0167	22.3658	16.9349
ENSG00000100557.5	C14orf105	0	0	0	0	0.032703	0	0	0	0	0	0	0	0	0	0	0	0	0
ENSG00000100558.4	PLEK2	0.025063	0.09294	0.015337	0.334636	0.05147	0	0	0.025835	0.902705	0	0.069173	0.040677	0.015068	0	0	0	0	0
ENSG00000100564.4	PIGH	4.7337	4.64811	5.5943	4.64451	4.9811	4.83085	5.70578	6.58667	5.53558	4.35888	5.20301	5.50784	4.94225	5.56807	4.2876	6.84805	6.56456	5.74068
ENSG00000100565.11	C14orf166B	0.023425	0	0	0	0	0	0	0	0.06342	0	0	0	0	0	0	0	0	0
ENSG00000100567.8	PSMA3	88.4066	90.4946	89.0295	92.6138	75.394	76.2392	95.5362	97.21	111.306	85.9954	80.2451	86.6968	72.423	81.7469	76.402	77.8991	76.1108	70.2852
ENSG00000100568.6	VTI1B	37.5789	33.2678	37.5351	22.1278	19.3702	18.8802	35.667	54.698	48.8833	21.7142	24.3981	19.9904	34.0156	36.4664	30.6554	20.3428	22.7413	22.9811
ENSG00000100575.9	TIMM9	20.4325	19.9617	19.5885	18.649	15.9896	13.4042	25.2004	29.1108	32.3066	17.8663	19.4928	15.3573	18.8208	23.5874	20.0465	19.3026	18.2899	16.583
ENSG00000100577.14	GSTZ1	15.7997	15.2311	14.331	7.61591	5.42137	5.58733	13.3823	14.5783	15.0496	7.61905	6.52277	5.52141	11.5024	13.695	12.931	6.84709	5.18121	5.8258
ENSG00000100578.10	KIAA0586	13.8194	14.0549	14.3174	4.47881	3.98285	4.07853	14.1548	24.2474	27.5593	4.26541	4.54378	4.44402	13.1582	12.7946	12.4237	3.45779	3.44758	3.90912
ENSG00000100580.7	TMED8	19.2853	16.5636	18.0829	10.0015	8.80157	8.53252	17.2922	22.8314	22.7929	9.77455	10.6381	9.69092	16.6719	19.9976	19.8537	8.00467	9.45967	8.76615
ENSG00000100583.4	SAMD15	0.625021	0.695457	0.69	1.08522	0.716963	0.970079	0.771279	1.50049	1.40715	0.910773	1.0218	0.547357	0.790513	0.955769	0.704854	0.800703	0.618571	0.629379
ENSG00000100591.3	AHSA1	83.7184	91.0306	77.8804	35.9445	31.0079	35.658	82.2383	103.499	165.912	48.9419	43.4112	36.3804	67.431	84.4786	91.5562	35.1216	35.8853	33.4862
ENSG00000100592.11	DAAM1	4.16316	3.62916	2.94443	2.72639	2.9908	1.99669	3.72459	6.3007	5.92091	2.44684	2.51999	3.30005	3.80515	4.29213	3.58347	3.09823	3.46757	2.66677
ENSG00000100593.13	ISM2	0.022071	0.024884	0.008226	0.016818	0.05951	0.079271	0.023474	0.050502	0.488456	0.021264	0.058268	0.115197	0.083751	0.054086	0.048163	0.105618	0.009752	0.071489
ENSG00000100596.2	SPTLC2	9.77062	9.45838	8.59097	12.4231	8.58921	11.375	11.1318	15.6635	16.7407	11.1986	9.20702	8.22416	8.7007	10.7195	8.02137	11.4666	9.28987	9.25345
ENSG00000100599.11	RIN3	4.91153	3.95658	4.23258	4.25878	3.57315	4.63308	3.71303	2.55611	2.81096	3.42885	3.02706	2.65066	3.99191	4.88137	6.60144	3.20381	3.5564	3.22955
ENSG00000100600.10	LGMN	0.180754	0.16945	0.327224	0.199781	0.298624	0.177512	0.058693	0.150547	0.93086	0.681656	0.202567	0.55635	0.151087	0.098851	0.471346	0.168183	0.147787	0.04948
ENSG00000100601.5	ALKBH1	7.33641	6.18518	7.44557	4.58091	4.11701	4.0767	7.08997	7.4589	9.83995	4.52391	4.68636	5.80776	5.9631	7.34371	8.40183	3.37896	4.4759	4.29573
ENSG00000100603.9	SNW1	49.7433	35.7253	34.8411	25.5912	20.7478	20.8702	39.733	72.207	98.8659	28.6836	25.7311	21.3382	34.069	38.2802	44.3459	27.3261	25.8837	22.8777
ENSG00000100604.8	CHGA	0	0	0	0	0	0.030945	0	0.047227	0.211764	0.05101	0.028287	0	0	0.017539	0	0	0.057411	0
ENSG00000100605.12	ITPK1	27.9716	24.7833	24.732	12.667	11.3954	13.3228	24.2277	22.5645	16.0693	10.4747	10.8502	9.59529	23.3021	27.8138	31.7625	10.9345	13.1044	11.0605
ENSG00000100612.9	DHRS7	6.9384	7.29824	5.56267	6.80123	5.71428	6.31508	7.526	12.7486	12.3792	5.57614	7.6278	5.97009	6.66872	7.56156	6.75414	8.51986	8.01515	7.59391
ENSG00000100614.13	PPM1A	18.1343	14.6481	17.4442	12.6113	9.89352	10.048	17.4405	26.117	33.6442	11.7454	10.5775	9.81832	15.7074	17.4956	15.7136	13.0138	13.3548	11.2803
ENSG00000100625.8	SIX4	0.370291	0.357142	0.376163	0.860304	0.708832	0.819713	0.603378	0.767939	0.906113	0.698822	0.922201	0.740945	0.745737	0.409227	0.52642	0.966608	1.06652	1.24239
ENSG00000100626.12	GALNT16	0.150388	0.177483	0.167334	0.068945	0.041177	0.304333	0.194503	0.179231	0.890237	0.115158	0.096671	0.133285	0.122427	0.13937	0.253665	0.697496	0.141094	0.048832
ENSG00000100628.7	ASB2	1.68882	1.2476	1.96261	0.866154	1.05247	0.698685	1.12926	0.594384	0.853582	0.781855	0.193719	0.238961	1.35608	1.40792	1.19981	0.382004	0.499381	0.332928
ENSG00000100629.12	CEP128	27.7364	18.5427	21.6073	12.2382	10.0232	10.3367	20.4737	33.3397	33.0164	8.2219	9.57298	6.34689	23.5441	23.707	21.8253	8.77004	9.96241	10.5977
ENSG00000100632.6	ERH	123.555	109.118	112.694	56.9645	54.4183	56.0831	125.786	111.878	123.124	54.5842	53.9213	54.9943	98.7905	120.375	108.577	42.4104	67.8944	53.7464
ENSG00000100644.12	HIF1A	52.4694	48.0537	53.8156	60.38	49.716	61.5158	39.333	108.698	145.522	62.6285	55.4723	52.7227	43.5841	52.3356	62.1654	54.0583	48.5572	53.6001
ENSG00000100647.7	KIAA0247	8.02471	8.90868	7.96729	7.68992	6.62849	6.36073	8.9349	7.59838	7.524	8.13767	7.33877	7.59521	9.24323	10.4659	10.7191	8.15771	9.14504	9.07548
ENSG00000100650.11	SRSF5	163.885	157.723	133.156	150.808	127.862	131.963	140.902	173.68	246.044	128.128	142.748	124.562	120.114	128.439	125.397	167.189	151.51	140.489
ENSG00000100652.4	SLC10A1	0	0	0	0.011515	0	0.011981	0	0.019059	0.025107	0	0.019694	0.010722	0	0.012258	0	0	0.013332	0.010268
ENSG00000100664.6	EIF5	166.704	143.141	151.97	186.666	169.313	177.268	146.031	192.566	251.098	200.17	191.832	194.485	168.564	163.072	178.565	237.191	197.69	204.048
ENSG00000100665.7	SERPINA4	0	0	0	0	0	0	0	0	0.116406	0	0	0	0	0	0	0	0	0
ENSG00000100678.14	SLC8A3	0.01306	0.024032	0.055595	0.00812	0.031654	0.025377	0.011161	0.021784	0.04365	0.012591	0.020858	0	0.023396	0.06074	0.027541	0.036896	0.009418	0.021739
ENSG00000100697.10	DICER1	17.9718	17.4336	22.5891	20.4453	18.5098	23.0035	12.4865	21.2909	25.0157	13.9626	18.0514	24.4838	16.5471	15.5466	19.1378	17.0917	16.7675	17.442
ENSG00000100711.9	ZFYVE21	13.8177	14.9985	13.2902	8.77413	7.69158	7.42628	13.3526	14.1133	16.4539	6.11584	6.53434	6.27702	13.0614	14.0251	15.3678	5.7016	8.08923	6.64682
ENSG00000100714.11	MTHFD1	89.4285	77.3512	78.8201	22.5724	18.3129	16.4372	83.7102	124.323	156.686	23.3939	23.5837	20.345	71.3585	74.8708	71.3731	17.5647	20.9032	16.9595
ENSG00000100721.6	TCL1A	0	0	0	0	0	0	0	0	0.03809	0	0	0	0	0	0	0	0	0
ENSG00000100722.14	ZC3H14	42.827	33.3773	35.7514	22.2105	18.661	18.6134	36.8029	69.5939	96.2229	24.1247	26.2308	22.496	39.3463	45.0674	45.502	23.4764	25.4559	21.741
ENSG00000100726.10	TELO2	19.6679	22.1546	18.275	21.7787	17.8661	21.161	19.0555	5.96613	3.60287	19.8874	19.9316	24.2992	14.4641	15.0144	19.8401	19.9062	17.8783	18.5974
ENSG00000100731.11	PCNX	30.5153	32.5046	28.7628	37.9286	30.9588	37.3045	28.0495	59.1503	80.8656	43.5422	37.7832	36.0827	32.9086	37.2243	50.9506	53.8527	39.1882	30.9481
ENSG00000100739.6	BDKRB1	0	0.015635	0	0	0	0.016555	0	0	0.103255	0	0	0	0	0	0	0	0	0
ENSG00000100744.10	GSKIP	4.79592	4.76223	3.99659	4.68739	4.0923	4.81225	4.0721	5.14833	5.43442	3.5397	3.61452	3.59843	3.64921	4.51692	4.6839	4.85638	5.2408	3.97023
ENSG00000100749.3	VRK1	35.9312	33.2944	35.0779	22.66	21.4703	19.063	36.6497	56.9906	72.0237	22.0886	21.5931	18.8946	32.1756	35.5858	27.6198	20.1907	20.2095	19.4123
ENSG00000100764.9	PSMC1	52.9157	52.0171	49.734	33.8268	30.5158	27.5973	57.0716	69.0439	78.0116	30.7284	33.0395	27.479	44.9224	48.8348	42.953	35.1258	30.8607	31.0267
ENSG00000100767.11	PAPLN	4.3602	3.66409	4.34323	2.22824	2.11685	2.78708	3.99618	2.93242	3.43085	2.30904	2.29349	3.0288	2.72571	3.70825	3.93686	1.89257	2.20464	2.0084
ENSG00000100784.5	RPS6KA5	1.62971	1.67691	2.49668	1.81509	1.13412	2.03283	2.64854	2.42085	3.24457	1.34937	1.97077	1.8501	1.5907	2.32842	2.2134	1.67736	1.77125	1.66687
ENSG00000100796.13	SMEK1	52.8558	42.8649	47.1149	43.1881	37.7268	34.0805	49.6573	68.1948	72.8595	37.7247	37.8536	36.5041	46.1944	52.3257	51.2058	39.3076	38.9384	38.6791
ENSG00000100802.10	C14orf93	3.63365	3.91271	3.46067	2.52998	2.78471	2.66292	3.94825	3.04278	3.72672	2.08856	2.19275	1.66111	3.76441	3.73438	5.01065	1.55544	2.6544	2.5951
ENSG00000100804.14	PSMB5	48.7731	53.4981	47.6841	31.9918	26.2248	24.6162	57.5744	58.9187	54.3909	31.6009	30.2097	28.4227	39.6048	50.0167	44.8861	29.4141	29.2241	29.3864
ENSG00000100811.6	YY1	135.556	114.88	96.636	50.7133	53.8142	59.1356	88.4472	148.229	143.091	64.9055	68.9078	55.2488	94.0765	110.503	105.885	97.7095	56.5407	59.4296
ENSG00000100813.10	ACIN1	125.066	108.662	109.057	83.0425	79.5552	84.4045	103.561	128.399	144.597	83.9365	89.9506	80.3946	97.9721	110.569	112.24	96.8424	90.5743	84.3833
ENSG00000100814.13	CCNB1IP1	17.1698	16.2559	17.9941	17.1141	16.2994	16.2693	18.5295	22.8775	21.2312	17.6381	20.0694	18.8472	16.387	18.0694	16.5157	19.8151	21.541	20.2367
ENSG00000100815.8	TRIP11	22.6006	18.8859	19.9305	13.3565	10.851	12.2375	20.0656	36.171	46.7718	12.587	12.7987	11.3931	17.3529	20.665	17.219	11.1688	13.6125	11.7295
ENSG00000100823.7	APEX1	210.257	200.764	226.122	96.2442	85.903	82.2359	192.553	243.18	233.92	126.393	125.512	109.679	169.779	196.499	193.037	106.236	105.272	95.3682
ENSG00000100836.6	PABPN1	149.025	125.553	130.433	89.2931	77.4025	87.5455	117.472	235.166	313.885	86.0891	93.8186	80.6472	106.517	130.973	139.495	91.8432	89.4633	75.3177
ENSG00000100842.8	EFS	0.068697	0.050566	0.025075	0.01709	0.02221	0.035603	0.043732	0	0.187569	0	0.014631	0.055697	0.082075	0.06389	0.014485	0.047298	0.029726	0.061039
ENSG00000100852.8	ARHGAP5	0.012114	0.028075	0.083494	0.009314	0.009117	0.014575	0.098395	0.070708	0.169234	0	0.015972	0.013332	0	0.019987	0.101741	0.033354	0	0.008319
ENSG00000100865.10	CINP	25.2937	24.2298	23.6801	18.3924	16.5439	16.167	27.2682	34.8733	37.8152	18.7929	18.8196	16.4363	19.7559	24.1118	23.7821	17.8838	17.775	15.7383
ENSG00000100867.10	DHRS2	0.050656	0	0.017482	0.382998	0.385576	0.396558	0.010789	0.037704	0.028076	0.257884	0.411882	0.532556	0.004042	0.01808	0	0.47657	0.274025	0.195263
ENSG00000100883.7	SRP54	35.9202	35.7237	34.4813	27.7821	23.6463	25.5809	32.0058	50.066	66.1341	28.8541	27.0202	24.7426	27.8084	33.7221	34.1317	24.6519	27.5256	25.0525
ENSG00000100884.5	CPNE6	0.172093	0	0	0.008322	0	0.021197	0.007099	0	0.213102	0	0.01006	0	0	0	0.008437	0	0	0.051675
ENSG00000100888.8	CHD8	74.9356	57.7753	66.8268	34.6931	33.734	39.2695	47.6102	94.2801	107.221	47.5746	42.158	38.1536	50.1365	62.8669	82.1819	41.0502	40.5078	34.4144
ENSG00000100889.7	PCK2	19.2681	16.7548	14.4043	14.7208	14.4081	13.5933	14.3994	11.9635	9.82743	10.1993	10.0679	9.68251	9.97791	12.0868	14.4662	9.70477	11.7358	9.54472
ENSG00000100890.11	KIAA0391	21.41	16.7995	18.6991	9.42089	10.7813	11.4048	17.5633	30.2607	48.6987	13.2689	11.6402	13.0266	16.6709	20.522	23.9828	11.8428	12.2175	9.37894
ENSG00000100897.13	DCAF11	45.9456	43.6128	40.149	24.0305	23.3712	20.7038	42.6984	46.5392	44.8895	25.9632	24.4784	20.4348	39.2463	48.6473	46.8772	27.3201	22.8522	21.9486
ENSG00000100902.6	PSMA6	93.3477	90.8216	93.7528	61.7988	60.1181	59.6436	99.7603	115.275	125.709	62.8	61.7083	55.3864	84.3545	88.1948	78.9351	54.0255	56.3334	52.621
ENSG00000100906.6	NFKBIA	46.4477	42.4488	40.3843	516.786	451.39	536.559	32.9604	40.8832	39.1877	437.569	352.434	453.393	31.8953	35.2462	48.9042	410.335	295.225	288.278
ENSG00000100908.9	EMC9	7.13158	6.02385	6.33661	5.52957	4.28735	4.13775	5.76787	4.02707	4.34478	3.92433	3.19322	3.847	5.42672	5.74674	6.07093	3.18038	3.8691	3.47989
ENSG00000100911.9	PSME2	71.4444	69.6765	65.1003	56.6203	48.4108	51.6678	66.0918	65.4328	74.6282	49.5215	52.3891	49.7748	51.5045	56.6006	62.9343	44.5003	47.3644	43.8915
ENSG00000100916.9	BRMS1L	2.89575	3.12862	2.80059	2.11602	1.86937	1.75644	3.32162	7.39125	8.00223	3.03067	2.67581	2.31465	3.54661	3.74923	4.52633	2.30397	2.68546	2.17055
ENSG00000100918.8	REC8	4.46267	3.87174	4.5761	30.7847	30.4209	35.0372	4.12961	3.07235	2.76405	23.4281	26.6552	32.6382	3.70695	3.88984	4.22915	31.6923	41.0753	35.6205
ENSG00000100926.10	TM9SF1	17.4975	16.7126	16.7955	12.6363	11.4441	11.0427	18.2699	21.1151	15.2679	11.1377	11.2331	9.52859	16.1262	17.8916	14.9304	11.9603	12.0066	11.0301
ENSG00000100934.10	SEC23A	10.1628	5.92133	6.80571	6.48933	6.18193	6.61055	7.03533	12.0562	9.72519	5.6554	6.09783	4.83287	7.00945	8.65798	6.32613	6.29431	5.27732	5.49153
ENSG00000100938.13	GMPR2	37.2746	36.8668	34.2145	15.3269	14.1166	15.6481	32.8334	46.64	56.3328	18.5886	14.3918	14.5368	27.2645	33.9398	35.849	13.2921	13.5526	11.394
ENSG00000100941.4	PNN	29.9346	31.3728	25.6112	29.8675	28.3733	27.0347	24.7574	52.6111	65.0658	30.8424	31.6515	26.5058	26.8534	29.5157	26.2073	28.3592	25.971	22.6778
ENSG00000100949.10	RABGGTA	24.5542	25.9854	24.4879	21.5218	19.7793	22.2145	20.1403	17.6852	14.2907	19.7188	21.4718	23.1982	18.0448	24.6516	26.4303	22.0887	23.3806	19.3881
ENSG00000100968.9	NFATC4	0	0	0	0.054993	0.020455	0	0	0	0.07225	0.027858	0	0.071127	0.083319	0	0.014468	0.00831	0	0.006696
ENSG00000100979.10	PLTP	15.3279	12.8098	14.3614	7.42683	7.77465	8.22133	12.6535	13.025	11.205	6.18539	8.22371	8.17319	10.5781	14.7354	14.3409	6.51074	9.4878	9.19808
ENSG00000100982.7	PCIF1	13.8242	12.1428	13.7046	8.00395	7.10308	8.82037	11.2456	9.34262	7.19648	6.82354	8.11094	7.8746	11.0825	14.4454	15.5797	8.58546	8.36959	8.30435
ENSG00000100983.5	GSS	19.0996	20.3967	18.9673	7.97871	7.3078	7.39524	20.2202	15.9715	14.1679	7.83472	8.84253	8.30684	14.9252	18.2787	19.1332	8.0682	8.20029	7.38217
ENSG00000100985.7	MMP9	1.78153	1.77218	1.6325	0.74948	0.636476	0.707428	1.0139	0.728845	0.459733	0.402222	0.350571	0.297756	0.384008	0.351659	0.473641	0.408995	0.532653	0.374399
ENSG00000100987.10	VSX1	1.17471	0.42573	0.533472	0.68163	0.980356	1.40107	0.621676	0.277839	0.335749	0.738265	1.38964	1.78912	0.262483	0.588781	0.991297	1.02391	1.21194	1.20928
ENSG00000100991.7	TRPC4AP	21.9907	19.4537	19.0534	15.5538	14.0853	14.3934	19.2463	20.4531	21.1261	14.8263	14.6153	14.8079	16.7162	19.1143	20.3011	17.135	17.4625	16.9484
ENSG00000100994.7	PYGB	18.801	16.8649	16.4374	13.8527	11.9966	13.0081	17.5265	13.4911	9.85322	11.9271	12.1131	11.8641	14.3825	17.8883	18.2119	13.5938	13.9056	12.8221
ENSG00000100997.14	ABHD12	32.6385	27.2155	29.2813	15.9685	15.3818	17.0389	27.6587	22.6302	28.729	15.9614	16.1187	15.1914	24.1272	29.0128	32.8041	17.3774	18.2021	16.1719
ENSG00000101000.4	PROCR	6.81762	4.86596	5.65227	4.74912	4.59323	5.00422	5.08343	4.94348	4.49416	3.43754	3.22152	4.16517	3.9674	4.31906	3.69379	2.22087	3.61756	3.65686
ENSG00000101003.8	GINS1	42.1273	40.1747	42.1688	12.9674	11.01	13.0437	34.1625	48.5502	48.3146	18.8461	13.3222	12.9053	31.431	41.4346	44.2535	12.2828	11.2317	10.4143
ENSG00000101004.10	NINL	3.51075	2.80083	2.56385	1.36722	0.954211	1.1934	2.72835	2.47208	1.96754	0.948614	1.03818	0.90546	2.52758	2.32602	2.62203	0.771707	1.03275	1.07407
ENSG00000101017.9	CD40	2.28463	2.9849	2.43596	2.79202	3.05126	2.95144	2.94514	2.55523	3.41405	2.25321	2.81458	3.23115	2.71892	3.09891	2.73784	2.45872	2.48734	3.45961
ENSG00000101019.17	UQCC1	14.0613	12.1097	13.298	8.0544	6.98669	8.24409	14.0465	16.1587	17.4344	6.97708	7.79115	7.09841	10.5832	14.362	13.8843	7.47603	7.13879	6.32367
ENSG00000101040.15	ZMYND8	15.9826	12.6713	11.5118	11.3007	9.83935	11.2666	10.8444	24.5612	29.5698	7.10885	7.76598	7.36453	11.4296	13.9399	16.5578	8.34198	10.5077	7.92353
ENSG00000101049.10	SGK2	0.098186	0.106495	0.019033	0.042126	0.076368	0.055668	0.083256	0.118021	0.127743	0	0.046415	0.025343	0.102598	0.102035	0.03671	0.087376	0.239474	0.058075
ENSG00000101052.8	IFT52	9.6968	10.4642	10.1387	6.9745	6.5583	6.42103	12.27	22.1326	24.9946	6.60679	6.79224	7.35533	8.49746	11.7547	11.7732	8.75826	8.97521	6.5765
ENSG00000101057.11	MYBL2	145.708	130.739	132.442	52.7408	45.902	50.4313	136.217	120.365	113.303	42.071	42.6953	38.3407	120.216	135.804	141.712	37.9845	37.9148	35.5261
ENSG00000101074.3	R3HDML	0	0	0	0.214773	0.151377	0.260056	0	0	0.038514	0.275133	0.106869	0.199946	0	0	0	0.177404	0.082616	0.095618
ENSG00000101076.12	HNF4A	0	0.004738	0	0.006833	0.037773	0	0.012842	0	0.090304	0	0.004107	0	0	0	0	0	0	0
ENSG00000101079.16	NDRG3	9.63183	6.80288	10.5802	4.16528	3.54505	3.79655	7.75357	12.6774	11.2549	4.30454	4.18543	3.97809	7.05294	9.33297	8.57651	3.16705	4.81641	3.86389
ENSG00000101082.9	SLA2	0.181558	0.23568	0.20433	0.129779	0.076142	0.13079	0.166925	0.153941	0.106959	0.08365	0.114663	0.081059	0.144675	0.143078	0.283834	0.04783	0.145607	0.147434
ENSG00000101084.12	C20orf24	84.0598	83.9794	78.0517	59.1525	51.2403	53.5041	83.6098	61.6407	54.1393	61.7702	60.3992	58.9863	70.7797	76.8126	72.7291	62.4778	63.1695	62.6682
ENSG00000101096.15	NFATC2	9.38384	6.61288	7.7326	5.13257	4.85407	6.10187	4.03139	4.32142	5.73102	2.2656	2.44524	2.42858	4.11838	4.92999	5.5091	2.81928	3.16491	2.33997
ENSG00000101098.8	RIMS4	0.590546	0.585443	0.539113	0.11628	0.100686	0.058415	0.581645	0.301545	0.324093	0.080413	0.129262	0.092244	0.498068	0.466891	0.388589	0.062126	0.065067	0.100017
ENSG00000101104.8	PABPC1L	11.5513	7.77477	9.67289	7.0146	4.75616	5.51337	7.28944	11.4043	14.3722	5.03735	7.165	5.85172	7.08726	8.4465	8.4452	6.58439	6.27007	4.37042
ENSG00000101109.7	STK4	34.0996	27.4206	28.8977	26.5933	23.7361	24.9214	28.837	44.4285	57.234	26.1717	26.3758	22.0494	27.3604	30.8981	27.8886	22.5505	25.4253	23.0983
ENSG00000101115.8	SALL4	1.65997	1.10641	0.909321	0.527931	0.314841	0.388208	1.12637	0.678873	1.05512	0.278837	0.395865	0.305601	0.50461	0.759997	0.405217	0.101033	0.181412	0.319456
ENSG00000101126.11	ADNP	51.4117	45.6168	50.9627	25.7983	23.3626	25.6668	45.4797	88.2901	105.914	28.5516	27.2813	25.6029	40.4378	49.4359	49.2954	23.2987	30.0272	26.1105
ENSG00000101132.5	PFDN4	17.3568	18.0537	18.5196	17.9093	15.9108	15.9439	20.4829	41.9396	54.439	17.3861	19.5787	15.3084	20.3019	19.9813	14.7135	19.3613	14.7	17.1429
ENSG00000101134.7	DOK5	0	0	0.036807	0	0	0.038708	0.031769	0	0	0	0	0	0	0	0.061904	0	0	0
ENSG00000101138.7	CSTF1	26.6149	21.2303	28.3215	16.4929	13.8595	14.3606	23.2088	35.7169	42.8709	13.3398	14.3398	14.3056	19.56	26.5196	24.9082	12.3614	14.8313	12.1945
ENSG00000101144.8	BMP7	0.377691	0.012606	0	0.027443	0.008336	0	0.021844	0	0.195156	0	0.022683	0	0	0	0	0.012504	0.014835	0
ENSG00000101146.8	RAE1	26.9364	24.7021	20.9307	18.0362	15.6317	16.2311	27.2791	20.469	15.7075	18.7564	16.1857	13.5782	18.8665	24.582	21.7028	17.166	19.3997	16.1632
ENSG00000101150.13	TPD52L2	40.7119	41.2957	40.3191	49.5204	43.4484	46.0475	42.8517	34.8546	32.9029	39.988	38.9663	42.7247	30.9493	37.8195	39.721	47.7142	48.1579	45.5291
ENSG00000101152.6	DNAJC5	36.9544	33.7146	31.5357	24.6866	21.6778	23.3276	30.3798	33.5847	33.6409	22.3627	22.9172	21.0453	26.977	30.9385	31.4761	26.1169	24.6271	25.0763
ENSG00000101158.8	NELFCD	39.1161	33.4689	34.1668	22.1624	21.3489	20.804	35.2833	44.448	50.1959	18.1786	20.4423	20.5331	26.2981	35.9709	36.0914	21.6429	23.1658	19.7665
ENSG00000101160.9	CTSZ	91.8432	84.8566	80.1587	36.277	29.9741	32.3352	54.7633	79.3709	86.0853	25.3235	25.0476	18.3429	49.9688	56.09	46.1934	24.7821	23.6692	22.288
ENSG00000101161.6	PRPF6	34.3202	34.9114	32.896	17.4368	14.6025	15.2944	35.3476	42.0381	39.7279	17.4659	18.082	14.7358	28.0681	33.5294	31.0513	17.0418	17.2639	16.2667
ENSG00000101162.3	TUBB1	0	0.012867	0	0.006513	0.008462	0.01358	0	0	0.0574	0.010115	0.005581	0.030327	0.006255	0.013947	0.011064	0	0.007561	0.005815
ENSG00000101166.11	SLMO2	34.5733	37.1121	37.3787	23.4448	21.8899	19.8919	37.3754	69.1416	79.1778	29.885	26.9473	23.7359	29.4515	36.325	30.7084	20.8417	22.8032	16.7869
ENSG00000101180.11	HRH3	0.055942	0	0.008509	0.008699	0	0	0.061814	0	0.353481	0	0	0.067595	0.013957	0	0	0.067406	0.010087	0
ENSG00000101181.13	MTG2	24.2531	23.151	25.9778	16.4875	16.0481	16.3441	24.6756	19.1401	21.937	17.2885	15.9519	16.8908	22.836	27.5756	23.0459	16.8357	17.32	16.8597
ENSG00000101182.10	PSMA7	118.422	118.993	109.741	50.2028	44.0339	46.161	130.779	98.3461	96.745	56.2154	53.5441	46.8199	101.078	112.015	116.535	52.8321	52.2674	48.2619
ENSG00000101187.11	SLCO4A1	8.23918	7.37188	8.12122	4.2136	3.88728	4.92503	8.54607	6.3799	6.33364	4.12692	3.9898	3.64697	6.91252	8.10752	8.95562	2.35284	3.82985	3.13838
ENSG00000101188.4	NTSR1	3.147	2.78972	2.94735	2.63071	2.50882	2.82573	2.82516	1.82143	1.32835	2.11679	1.96429	1.89975	3.55522	3.91629	4.24091	2.6565	3.08093	3.09155
ENSG00000101189.5	MRGBP	11.7047	12.7994	12.8624	8.09625	7.27927	6.7887	14.4007	13.4056	14.5966	8.50236	8.95507	7.52414	10.3906	12.3562	11.4784	9.14374	9.23902	7.96327
ENSG00000101190.8	TCFL5	8.2636	8.06545	8.36689	3.11648	2.47458	3.15616	9.31316	11.8129	15.8859	3.12497	3.28323	2.93686	8.28931	8.89406	7.81208	2.63047	2.85457	2.98301
ENSG00000101191.12	DIDO1	39.0977	32.2464	35.4786	24.3915	22.2453	24.072	32.6778	44.5808	45.2095	22.5198	23.4054	20.1481	30.9821	35.5622	34.177	22.2428	23.4815	21.7274
ENSG00000101193.6	GID8	34.8504	32.4423	32.1637	23.2064	19.2979	21.4578	32.3646	44.4299	46.5198	23.3392	23.8366	19.3732	28.1585	32.7093	33.019	28.2265	25.241	21.5434
ENSG00000101194.13	SLC17A9	24.4974	20.6141	22.023	12.0597	12.819	12.2878	21.2358	7.0389	4.83154	13.8217	16.2078	16.7617	16.2045	18.5984	22.3626	15.8206	17.0924	13.9823
ENSG00000101197.8	BIRC7	0.078852	0.037343	0.05601	0.038156	0.012414	0	0.030671	0.080681	0.075767	0.058594	0	0.01776	0	0	0	0.062993	0	0
ENSG00000101198.10	NKAIN4	0	0	0	0	0	0	0	0.227432	0.24049	0	0	0	0	0	0	0	0	0
ENSG00000101199.8	ARFGAP1	26.0437	23.8832	21.4341	16.2517	15.6859	15.5588	23.9536	15.5048	15.3377	16.8224	15.1242	16.9629	18.1361	24.2291	23.6685	19.1812	23.2035	17.2857
ENSG00000101200.5	AVP	0	0	0	0	0	0	0	0	0.193706	0	0	0	0	0	0	0	0	0
ENSG00000101203.12	COL20A1	0	0.005419	0	0.002735	0.010593	0.002856	0.004675	0.004567	0.073779	0.004262	0	0	0	0.023218	0	0	0	0.002444
ENSG00000101204.11	CHRNA4	0	0.009308	0	0.006208	0.004033	0.004909	0.004018	0.007841	0.449106	0.007319	0.008069	0.016231	0.031623	0	0.016015	0.024204	0.02187	0.016811
ENSG00000101210.6	EEF1A2	59.4463	49.8628	52.7635	31.9946	29.0276	32.4132	48.9368	38.1081	35.0796	23.8212	23.3033	21.7889	29.7096	32.0409	34.9651	14.9773	18.2921	16.9434
ENSG00000101213.5	PTK6	1.62948	1.47751	1.77336	0.928017	0.850988	1.2819	1.24002	1.19724	2.99608	1.09993	1.21799	0.756506	1.31148	1.29306	1.27143	2.2364	1.83534	1.40157
ENSG00000101216.6	GMEB2	6.53278	6.3245	5.68027	5.08647	4.77968	4.73947	5.94108	5.20441	5.69709	5.14188	4.92573	4.8008	4.86085	6.00331	6.57374	5.74828	5.69806	5.09227
ENSG00000101220.13	C20orf27	34.3632	35.363	28.9955	5.33908	4.70748	4.99989	32.0542	11.058	6.10311	7.49908	7.48585	8.04983	34.5789	37.0955	45.6885	10.2514	8.88989	9.75266
ENSG00000101222.8	SPEF1	0.073563	0.105317	0.015	0.076654	0.029913	0.051283	0.063011	0	0.332081	0.019042	0.026181	0.028546	0.058949	0	0	0.084542	0	0.027318
ENSG00000101224.13	CDC25B	9.33007	9.16371	9.84753	4.44159	4.49509	4.32952	10.0248	9.32341	6.45397	4.67503	4.60502	4.58772	7.68197	9.14016	11.1863	3.64108	3.49579	3.37774
ENSG00000101230.5	ISM1	0.244171	0.185017	0.218512	0.580806	0.516777	0.67935	0.304837	0.400336	0.548429	0.484606	0.504818	0.590744	0.308992	0.352985	0.28769	1.4637	1.46071	1.53875
ENSG00000101236.12	RNF24	14.1277	12.8302	13.493	5.09548	4.8491	5.67516	14.415	12.7236	11.5906	7.19227	7.3279	6.96171	12.4487	15.3795	17.4732	5.8031	6.75868	6.20621
ENSG00000101246.15	ARFRP1	15.2526	14.5708	12.9166	8.40896	6.60066	7.83183	14.7588	14.5876	14.7425	7.76461	7.88541	7.88205	11.3528	14.0398	14.9861	10.4336	8.82473	7.5766
ENSG00000101247.13	NDUFAF5	6.06792	4.21346	5.55417	2.81827	2.22073	2.49146	7.36181	9.48368	14.8808	2.60162	2.8351	2.88445	5.72437	5.26695	5.82612	2.87975	2.60403	2.82156
ENSG00000101251.7	SEL1L2	0	0.586751	0.280912	0	0.07894	0	0	0.633881	0	0	0.048155	0.096453	0.38463	0.295787	0.370648	0	0.064828	0
ENSG00000101255.6	TRIB3	13.9798	14.1277	14.4034	19.5374	18.6027	17.6122	22.0584	11.3925	8.80903	33.6492	32.525	36.7204	19.2972	22.5868	26.504	47.1119	54.853	50.7861
ENSG00000101265.11	RASSF2	10.9295	9.15464	9.6607	8.53492	7.82083	7.99629	7.32663	8.73254	8.6653	4.87746	5.49999	5.25424	8.19138	9.39381	10.2591	8.08616	9.99945	8.74894
ENSG00000101266.12	CSNK2A1	54.8815	52.7996	49.6166	42.7211	34.9275	35.13	56.5238	94.946	105.834	40.8683	37.1853	33.1223	50.0125	55.5712	51.572	39.1357	39.3146	36.5594
ENSG00000101276.10	SLC52A3	0	0	0	0	0	0	0	0	0.136837	0	0	0	0	0	0	0	0	0
ENSG00000101278.6	RPS10L	0.091876	0.056391	0.058085	0.177879	0	0	0	0.187291	0	0.352357	0.049749	0.165389	0	0.119768	0	0	0	0.110084
ENSG00000101280.6	ANGPT4	0	0	0	0	0	0	0	0.0233	0.161248	0	0.024115	0	0	0.01498	0	0	0	0
ENSG00000101282.4	RSPO4	0	0	0.008348	0	0	0.00889	0	0.014168	0	0.01323	0	0	0.024594	0	0.028937	0.009448	0	0
ENSG00000101290.9	CDS2	10.1151	8.83235	9.93807	5.99646	6.26822	6.69458	9.81642	15.0648	14.0487	5.13023	5.84105	5.39921	7.88533	8.79735	9.51426	7.08545	6.84916	5.78831
ENSG00000101292.6	PROKR2	0	0	0	0	0	0	0	0	0	0	0	0	0	0	0	0	0	0
ENSG00000101294.12	HM13	95.1403	76.4363	81.8825	62.693	60.0529	69.7685	78.0778	100.789	119.667	64.9126	65.9683	66.0884	75.9555	86.759	99.0552	74.1066	75.8686	70.6007
ENSG00000101298.9	SNPH	0	0.008887	0	0	0	0.009373	0	0.007487	0.089539	0.013977	0	0	0.004313	0	0	0.004984	0	0.004536
ENSG00000101306.6	MYLK2	0.262636	0.195826	0.131209	0.148562	0.065658	0.05172	0.172439	0.054958	0.181627	0.120578	0.105332	0.101339	0.157886	0.251021	0.303321	0.232031	0.095965	0.090192
ENSG00000101307.11	SIRPB1	42.5808	36.3913	41.7524	17.9784	16.0886	16.8732	35.2889	57.7292	60.8375	22.5491	22.2573	20.069	38.5117	44.4585	53.0618	19.3386	21.0517	18.5779
ENSG00000101310.10	SEC23B	31.2131	32.4484	34.4901	11.3054	9.61623	9.8305	25.1857	35.0929	37.5941	10.1638	11.4609	10.0933	24.7555	26.6454	27.8163	9.60799	10.3998	9.69686
ENSG00000101311.11	FERMT1	0.951312	0.663108	0.723477	0.329812	0.237386	0.304315	0.828821	1.06994	1.18457	0.480717	0.403017	0.352562	0.643368	0.902061	0.503744	0.226945	0.30464	0.116607
ENSG00000101323.4	HAO1	0	0	0	0	0	0	0	0	0.03076	0	0	0	0	0	0	0	0	0
ENSG00000101327.4	PDYN	0	0.009269	0	0.018808	0.006111	0.019585	0	0.031195	0.041188	0	0	0	0.036135	0.06021	0.031856	0	0	0
ENSG00000101331.11	CCM2L	0.041483	0.043998	0.018	0.246553	0.203246	0.367439	0.076116	0.085571	0.487481	0.36377	0.289532	0.461646	0.114792	0.082538	0.043692	0.187677	0.198673	0.280334
ENSG00000101333.12	PLCB4	0.077018	0.1417	0.159482	0.081768	0.091728	0.155094	0.088662	0.112762	0.526027	0.120891	0.162539	0.268057	0.076368	0.141579	0.115153	0.110361	0.140388	0.08172
ENSG00000101335.5	MYL9	245.203	219.527	224.159	92.1893	86.0892	107.149	149.636	154.967	180.368	113.742	110.066	100.219	179.71	204.16	236.804	116.178	129.119	125.692
ENSG00000101336.8	HCK	17.6455	15.2324	15.5574	10.112	9.70615	10.2102	13.1581	10.5128	9.27845	8.36309	8.4875	8.08729	11.6599	13.8246	14.3169	10.4081	11.8565	11.1225
ENSG00000101337.11	TM9SF4	23.6389	19.0946	20.8007	12.2136	11.6337	12.2511	18.2931	26.0225	23.2735	13.8038	15.5264	13.4722	16.7342	22.606	26.0939	11.8313	15.8016	13.7332
ENSG00000101342.5	TLDC2	0.05402	0.066295	0.049633	0.050723	0	0.035109	0.043154	0.055668	0.145828	0.104056	0.014428	0.07548	0.032512	0.071551	0	0.018631	0.063684	0.030116
ENSG00000101343.10	CRNKL1	3.7708	4.33903	3.35633	2.38752	2.1642	2.71388	4.47222	5.951	6.23984	2.5789	3.03951	2.14974	3.83168	3.70428	3.76168	2.45335	2.50404	3.55758
ENSG00000101346.7	POFUT1	22.731	20.178	20.0303	10.5704	9.1724	10.3922	23.1127	28.8278	32.0181	12.138	12.6316	11.113	19.9666	23.6425	22.0808	10.0414	11.2047	9.06244
ENSG00000101347.7	SAMHD1	102.716	95.455	93.7411	78.1839	68.5175	73.8121	70.6166	89.9188	106.294	65.4376	62.3676	63.1052	60.0465	71.2114	70.2507	55.4854	64.5605	59.0229
ENSG00000101349.12	PAK7	0.024209	0.0651	0.073424	0.015015	0.019504	0.010441	0.051287	0.075042	0.07278	0.031131	0.004291	0.018644	0.028832	0.031394	0.051089	0.015647	0.005815	0
ENSG00000101350.6	KIF3B	7.57259	6.79286	6.9081	7.7816	6.2	6.91834	8.42265	11.4671	11.7799	8.51964	7.86979	7.21369	6.84225	8.18829	8.4007	8.31297	7.99269	7.14675
ENSG00000101353.10	MROH8	0.998854	1.65393	0.787506	0.53949	0.50395	0.558173	0.960577	1.39426	1.04206	0.187023	0.35043	0.228889	1.09696	1.19511	1.84385	0.075841	0.613591	0.349047
ENSG00000101361.10	NOP56	94.1663	86.8287	77.5607	79.7527	69.199	67.3631	90.515	117.48	122.725	85.2887	83.0202	79.8316	71.1273	83.2541	89.4221	82.3353	83.3603	70.6838
ENSG00000101363.8	MANBAL	10.8223	9.73703	11.0379	7.17529	7.4636	8.10698	9.37153	8.58641	6.22632	6.69151	6.81751	7.71703	8.14836	9.343	9.88341	6.07614	8.35648	6.06979
ENSG00000101365.16	IDH3B	25.0674	25.2546	24.9883	12.3329	11.3148	11.0463	25.4264	30.7866	30.2097	13.471	13.3149	13.0679	21.4847	23.9527	22.7844	14.8498	12.9894	13.0286
ENSG00000101367.8	MAPRE1	73.9668	67.9222	71.0559	58.2368	50.4441	49.2102	72.7298	90.4802	110.133	57.3393	54.5525	52.3374	61.6284	71.8082	71.1123	57.6513	59.7858	52.9326
ENSG00000101384.7	JAG1	0.619525	0.562125	0.58673	3.67642	3.2002	3.67359	0.595342	0.771178	1.10999	2.89272	2.88289	3.30734	0.561265	0.620426	0.755451	3.49357	3.5248	3.00308
ENSG00000101391.16	CDK5RAP1	15.0611	13.3741	12.1251	9.73387	6.32013	7.06487	12.039	18.1406	17.9892	8.61854	9.82012	7.86754	9.43343	16.1288	15.2511	10.4134	9.16482	7.82642
ENSG00000101400.5	SNTA1	1.72864	1.72806	1.98869	0.607897	0.608813	0.663987	1.62288	0.925091	0.653938	0.755964	0.699218	0.798016	1.12012	1.3603	1.28209	0.793702	0.69286	0.791188
ENSG00000101405.3	OXT	0	0	0	0	0	0	0	0	0.372295	0	0	0	0	0	0	0	0	0
ENSG00000101407.8	TTI1	13.7555	10.826	12.0407	5.85032	5.24356	5.62767	11.9404	13.8999	13.1532	5.39942	5.93204	5.80989	10.6409	13.1657	12.3237	5.04131	6.18691	5.63773
ENSG00000101412.9	E2F1	37.3839	35.9848	32.1417	6.79251	5.64431	6.03941	32.0651	16.4855	12.033	7.56093	7.96591	7.30986	31.5014	35.058	38.7943	6.83885	6.42159	6.83017
ENSG00000101413.7	RPRD1B	32.3795	22.6517	30.8392	21.4827	21.6128	22.3432	28.6267	62.9241	80.3474	21.4254	20.8905	18.0684	24.7676	32.5217	24.7371	18.7746	23.396	22.7301
ENSG00000101417.7	PXMP4	7.19035	6.44392	6.83244	1.83694	2.43351	2.23434	6.30456	3.94358	3.66419	1.83599	2.11198	2.05017	6.74744	6.12787	7.68221	2.77187	2.45621	1.99938
ENSG00000101421.3	CHMP4B	31.7623	30.9793	29.2368	30.0571	26.815	28.4034	29.9404	40.9644	44.1059	27.0985	26.5848	22.9112	28.0043	30.934	28.209	32.1444	28.5134	29.2241
ENSG00000101425.8	BPI	0.108676	0.133469	0.037257	0.157916	0.15342	0.10666	0.115015	0.062955	0.293716	0.012498	0.03255	0.047276	0.134187	0.099335	0.107898	0.050986	0.136073	0.079215
ENSG00000101435.4	CST9L	0	0	0	0	0	0	0	0	0	0	0	0	0	0	0	0	0	0
ENSG00000101438.3	SLC32A1	0.014475	0.008879	0.008809	0	0	0	0	0	0.197383	0	0	0	0	0	0	0	0.010441	0
ENSG00000101439.4	CST3	332.377	314.777	316.484	123.159	120.817	125.377	234.471	143.613	105.151	130.445	122.682	127.131	220.423	250.074	283.545	145.267	150.701	132.787
ENSG00000101440.5	ASIP	0	0	0	0.154443	0.13455	0.105491	0	0	0.518456	0.153733	0	0	0	0	0	0.055671	0.058398	0.04548
ENSG00000101441.4	CST4	0	0	0	0	0	0	0	0	0.076637	0	0	0	0	0	0	0	0	0
ENSG00000101442.8	ACTR5	3.56548	3.70385	3.4022	2.62935	2.45792	2.35517	3.67029	3.83567	4.12005	2.73948	2.88564	3.06276	2.83812	3.92994	3.75745	3.00038	2.81541	2.67226
ENSG00000101443.13	WFDC2	0.128689	0.09254	0.143732	0	0	0.085657	0.206369	0	0.293492	0	0	0	0	0	0	0	0.164527	0.074156
ENSG00000101444.8	AHCY	80.2083	75.1673	73.1854	31.956	30.2325	28.4063	84.7405	75.6291	71.6683	37.6454	36.8695	32.7869	70.9473	82.2891	80.1961	33.4687	32.7234	29.9727
ENSG00000101445.5	PPP1R16B	1.07163	1.12226	1.2604	0.556157	0.414389	0.3758	1.41625	1.40963	1.29611	0.671659	0.51377	0.464813	1.14259	1.43874	1.38486	0.969628	0.75023	0.796248
ENSG00000101446.7	SPINT3	0	0	0	0	0	0	0	0	0	0	0	0	0	0	0	0	0	0
ENSG00000101447.9	FAM83D	6.88179	6.20467	6.91786	6.92825	6.38948	6.03649	7.93429	8.19968	8.41182	5.74313	5.68306	6.6118	5.17347	6.47146	6.10161	4.05009	4.80899	4.4882
ENSG00000101448.9	EPPIN	0	0	0	0	0	0.011748	0	0	0.024864	0	0	0	0.019833	0	0	0	0	0
ENSG00000101452.10	DHX35	7.26823	6.1082	5.97848	3.64327	3.57756	4.03962	5.84688	7.34852	8.48581	3.72083	3.47417	3.43627	5.28448	7.10097	6.69935	3.33495	3.82936	3.67513
ENSG00000101457.8	DNTTIP1	30.7371	30.6997	27.5396	14.7535	13.9831	13.9507	28.5682	30.3993	41.8428	12.6709	13.0925	13.3859	24.5592	29.4348	32.7354	13.9264	14.0313	15.7717
ENSG00000101460.8	MAP1LC3A	16.822	14.8558	12.3361	11.6115	10.3351	12.1801	12.6568	7.04792	5.46668	9.68237	9.36054	10.1946	9.73424	11.7448	13.6145	8.29508	9.22446	9.18394
ENSG00000101463.5	SYNDIG1	0	0	0	0	0	0.009585	0	0	0.020165	0	0	0	0.008842	0	0	0	0	0
ENSG00000101464.6	PIGU	30.1375	26.9344	29.8119	7.03347	7.15085	6.26573	25.488	55.0299	51.5568	9.81294	10.0847	10.1041	21.7275	30.5157	30.3069	8.86566	10.1224	6.402
ENSG00000101470.5	TNNC2	0.124907	0.038359	0	0.198927	0.077879	0	0.03361	0.19213	0	0.059997	0	0.111057	0.07671	0	0.065396	0.129885	0.045398	0.105738
ENSG00000101473.12	ACOT8	18.152	15.6035	17.8907	7.8685	8.03586	8.59931	14.77	15.4621	14.4744	7.25925	8.87244	8.51416	11.794	15.6822	18.123	7.89174	10.1608	7.57906
ENSG00000101474.7	APMAP	17.6551	17.1971	15.0401	8.8484	7.72162	7.3745	18.5669	18.0399	17.5041	9.94319	8.8278	7.79582	14.394	15.9936	17.6975	9.24143	8.09055	7.19574
ENSG00000101489.14	CELF4	0	0.008998	0.00691	0	0	0.013396	0	0	0.934001	0	0	0.055714	0	0	0.023988	0.015655	0.164088	0
ENSG00000101493.6	ZNF516	55.8341	57.3257	47.8201	53.8652	44.6526	56.4934	43.7247	95.4781	140.163	63.0857	56.5149	52.8604	30.929	37.0996	46.6389	66.9674	61.7217	42.8836
ENSG00000101542.5	CDH20	0	0	0.025284	0.008616	0	0	0	0	0.057244	0	0.049429	0	0	0	0	0	0	0.005212
ENSG00000101544.4	ADNP2	29.4147	26.7098	30.2954	17.4353	16.9087	17.1451	27.7612	44.7496	52.2198	18.4283	20.0532	20.8188	28.8867	29.448	31.5866	21.7186	20.6809	18.0586
ENSG00000101546.8	RBFA	30.9443	25.1443	25.2887	11.2485	9.72888	9.96845	26.5124	39.6757	38.1835	16.7357	16.0434	12.4538	22.3446	26.7735	26.7712	13.0274	13.5581	12.003
ENSG00000101557.10	USP14	43.7339	36.6676	37.9965	26.351	22.1139	24.1107	37.9666	49.5335	60.5459	31.7601	29.6386	29.096	34.0406	39.0281	42.887	30.3676	30.4042	24.7141
ENSG00000101558.9	VAPA	131.888	127.427	139.097	141.848	134.088	126.333	146.643	204.215	197.739	145.874	140.763	136.352	124.228	139.424	131.927	161.6	156.74	140.496
ENSG00000101574.10	METTL4	4.42853	4.02521	4.61952	5.76588	4.54953	5.90743	5.02686	9.45836	8.20522	3.75553	4.56494	4.03435	3.85612	5.18222	6.70108	5.08829	5.31853	4.5793
ENSG00000101577.5	LPIN2	7.73467	7.24244	7.29745	7.85326	6.99943	7.1192	9.20326	12.7083	13.8063	8.51378	8.5059	8.1191	6.95305	8.29348	7.63857	8.99638	8.97315	8.9006
ENSG00000101596.10	SMCHD1	66.5366	53.7785	60.1682	61.1898	54.3677	51.3169	61.3207	116.501	162.377	50.5123	58.825	48.5826	61.3963	69.4803	55.8961	43.9198	44.5251	38.505
ENSG00000101605.8	MYOM1	0.178879	0.242483	0.169209	0.125942	0.194121	0.178749	0.153534	0.228249	0.298345	0.095107	0.095658	0.127763	0.238709	0.205181	0.170282	0.229376	0.15996	0.093229
ENSG00000101608.8	MYL12A	283.149	258.279	285.116	295.481	271.564	254.401	277.229	444.453	486.322	267.727	284.967	266.406	276.746	293.604	256.727	279.457	297.356	289.149
ENSG00000101624.6	CEP76	9.25615	7.27068	6.8913	3.49247	3.27811	3.46912	7.36055	11.1473	11.3903	3.13503	2.62566	3.07603	6.59866	6.96803	9.28233	3.95676	3.54876	2.88072
ENSG00000101638.9	ST8SIA5	3.34251	2.93335	2.8992	1.74251	2.19811	2.30178	2.3077	2.59085	2.70819	1.42552	1.24674	1.70023	2.36099	3.10552	3.39008	1.08619	1.78651	1.3167
ENSG00000101639.14	CEP192	18.928	13.866	14.6947	9.46381	8.46577	8.31417	14.0919	22.7113	29.1666	8.79758	9.06029	8.13578	12.9096	15.4912	17.654	8.95956	9.35598	8.18861
ENSG00000101654.13	RNMT	8.17129	8.08883	8.25783	7.64714	6.25064	6.75768	9.24986	12.7244	16.6606	7.0848	7.60827	6.21397	7.1407	7.8111	8.0968	8.00412	6.84925	6.4429
ENSG00000101665.4	SMAD7	6.50855	4.90456	4.82891	7.71476	7.03245	8.58811	5.78788	5.47555	7.57195	9.5427	8.2116	8.51401	5.15984	5.82698	6.65576	9.14703	8.47454	8.53861
ENSG00000101670.7	LIPG	0.671875	0.354246	0.419511	1.17534	0.725057	0.846807	0.493167	1.01724	1.64192	1.10532	0.911627	0.970547	0.398734	0.622324	0.843719	0.916146	1.67761	1.61374
ENSG00000101680.9	LAMA1	0	0	0	0	0	0.002387	0.008639	0	0.054441	0	0	0	0	0	0	0	0	0
ENSG00000101695.4	RNF125	3.07759	2.93874	2.66097	1.67051	1.30704	1.37429	4.46381	8.99748	7.05734	0.59854	1.16334	0.829569	2.27085	3.8523	3.67058	0.80894	1.51478	1.01983
ENSG00000101745.11	ANKRD12	39.989	28.9527	33.5595	28.3712	25.9905	29.6199	27.2642	75.3435	93.9382	38.6299	39.4451	33.466	31.0852	42.263	31.6241	40.2615	33.9765	31.3355
ENSG00000101746.11	NOL4	0.019706	0	0	0.012291	0	0	0	0	0.09221	0	0	0.011444	0.010138	0	0.017852	0	0	0.021917
ENSG00000101751.6	POLI	9.57171	8.71669	8.24026	6.46403	5.97749	5.66415	9.30156	11.846	16.3443	5.76466	6.25526	5.2553	6.8405	8.01787	7.26343	4.35187	5.94209	4.68233
ENSG00000101752.7	MIB1	17.8514	17.4149	15.8958	11.9085	9.62156	9.95305	18.5759	34.7287	48.8837	11.2981	11.779	10.3044	17.9434	19.445	16.2264	12.4985	11.0287	10.8581
ENSG00000101773.12	RBBP8	27.0722	21.1819	23.7696	11.1024	8.77403	8.51494	23.9232	40.6321	53.9679	16.606	14.1391	13.7019	20.9108	26.4784	25.5781	10.8202	10.5069	12.7747
ENSG00000101782.10	RIOK3	22.9157	23.3714	26.259	25.5067	21.4048	22.3945	26.251	48.7844	52.5629	20.5099	19.3209	19.5431	26.0965	25.6128	31.5796	21.4209	24.9181	20.4121
ENSG00000101811.9	CSTF2	11.4924	11.4859	11.1234	9.02061	8.19901	8.36995	11.8566	12.0602	14.3765	9.98634	9.58102	8.56541	9.68801	11.8343	11.9172	8.20499	9.3289	8.41624
ENSG00000101812.8	H2BFM	0	0	0	0	0	0	0	0	0.119549	0	0	0	0	0	0	0	0	0
ENSG00000101825.7	MXRA5	0	0	0	0	0	0	0	0	0.01942	0	0	0	0	0	0	0	0	0
ENSG00000101842.9	VSIG1	0	0.007561	0	0.007661	0.057277	0	0.044943	0.012729	0	0	0.013122	0	0.007358	0.008191	0	0.01697	0	0
ENSG00000101843.14	PSMD10	14.6781	15.3226	14.643	6.59101	6.71189	5.67494	14.7454	20.7801	23.75	6.44791	6.34254	6.89717	11.6969	14.4857	16.3375	7.16032	7.13798	6.16661
ENSG00000101844.13	ATG4A	5.04531	3.80679	5.59295	3.22395	3.12311	3.397	4.53389	10.5785	10.5512	3.52708	3.48096	3.10824	4.96686	4.78302	5.3932	3.32705	3.7521	3.32488
ENSG00000101846.6	STS	2.39722	1.96691	2.05309	0.877315	0.948724	0.904989	2.15527	3.3151	3.45942	0.754849	0.8551	0.864708	1.89078	2.27413	2.03008	0.450995	0.583468	0.545916
ENSG00000101849.11	TBL1X	8.19255	5.94411	8.71301	2.91859	2.68087	2.82872	6.59577	10.4593	8.49345	2.5731	2.71996	2.50706	6.50849	8.31827	7.81954	2.40041	2.62604	3.16258
ENSG00000101850.8	GPR143	0	0.013926	0.013873	0	0.033163	0	0	0	0.485483	0	0	0	0	0	0	0.015648	0	0
ENSG00000101856.8	PGRMC1	18.9913	18.0851	18.1297	12.3505	10.4237	10.2996	18.1756	23.3813	23.1	11.2665	11.4653	11.1407	13.9433	15.4248	14.7499	10.5824	9.80663	8.74008
ENSG00000101868.6	POLA1	17.6372	15.8026	17.0675	5.74284	4.48212	5.08441	16.4805	23.9052	28.6315	4.72527	5.33803	4.18327	15.1636	17.8274	15.8518	3.7046	4.15253	3.3732
ENSG00000101871.10	MID1	0.191709	0.359577	0.065761	0.035067	0.007278	0.023392	0.140691	0.241507	0.216065	0.064495	0.118537	0.064571	0.056853	0.12817	0.063636	0.016587	0.031606	0.034237
ENSG00000101882.5	NKAP	4.53562	5.46275	4.75014	3.10974	2.51487	2.91524	5.41788	6.1834	7.38084	2.69912	3.04432	2.49518	5.0629	5.80013	4.73401	3.10807	3.20219	3.07362
ENSG00000101883.4	RHOXF1	0	0	0	0	0	0	0	0	0	0	0	0	0.034596	0	0.118472	0	0	0
ENSG00000101888.7	NXT2	24.4012	24.0183	26.9308	13.1995	10.8398	11.0609	18.2052	26.6789	31.8529	9.06529	8.96026	8.38037	12.4744	16.5738	14.5706	7.1264	8.18516	6.51015
ENSG00000101890.4	GUCY2F	0.049242	0.00604	0.011958	0.048907	0.063538	0.057366	0	0.020346	0.01348	0.037987	0.026194	0.045543	0.023481	0.03929	0.072721	0.027108	0.070982	0.043667
ENSG00000101892.7	ATP1B4	0	0.011618	0.022997	0.005878	0.003818	0.018329	0.015055	0.088057	0.025935	0	0	0	0	0	0.043428	0	0	0.010497
ENSG00000101898.5	RP3-324O17.4	8.43486	6.56724	7.49268	9.56288	6.36986	8.25557	8.50296	9.74814	13.5939	7.29094	8.32711	7.46395	7.54991	7.29455	10.3937	7.5998	7.20259	7.87848
ENSG00000101901.6	ALG13	33.6407	26.9491	29.4073	23.1528	21.7884	25.4589	17.4167	44.5757	52.6713	20.0481	26.9614	24.9528	25.215	28.3552	29.2401	23.0055	26.1177	21.476
ENSG00000101911.8	PRPS2	33.3012	30.7384	32.1342	15.8398	13.5307	15.2121	34.2753	45.6226	49.1501	14.5516	14.3783	15.2787	29.6194	32.5597	35.6551	12.5748	13.3678	13.9895
ENSG00000101916.11	TLR8	0.076369	0.042358	0.053018	0.047431	0.030813	0.028251	0.041157	0.078876	0.059679	0.063118	0.040635	0.063096	0.066852	0.043514	0.018217	0.037542	0.023594	0.043045
ENSG00000101928.8	MOSPD1	2.47088	3.25172	2.68913	3.61801	3.23907	2.86681	3.67058	5.50173	8.18966	4.522	3.83359	2.93172	3.48415	3.77934	3.27583	4.25705	3.79909	3.23443
ENSG00000101935.5	AMMECR1	19.1168	17.6136	19.7253	16.161	13.6662	13.9318	17.1322	20.9229	26.8321	13.5006	14.3742	10.8712	11.7027	17.6488	19.3204	12.1053	15.1362	9.25743
ENSG00000101938.10	CHRDL1	0.038635	0.040173	0.023034	0.080033	0.05207	0.069072	0.053805	0.069381	0.299172	0.076618	0.010065	0.07676	0.057905	0.018925	0.08171	0.032638	0.047859	0.060914
ENSG00000101940.13	WDR13	18.7276	20.4039	14.1025	16.8259	13.6605	14.1371	22.7124	23.8457	26.2876	16.2816	17.2238	9.50032	17.3061	18.3629	15.7807	23.1928	12.6656	15.8592
ENSG00000101945.12	SUV39H1	31.7977	27.4708	26.0569	9.6181	10.6375	10.267	21.2072	14.2278	12.9098	16.4893	14.1075	13.9432	22.9078	25.6163	37.1949	12.6663	12.1444	13.109
ENSG00000101951.12	PAGE4	0	0	0	0	0	0	0	0	0	0	0	0	0	0	0	0	0	0
ENSG00000101955.10	SRPX	0.0668	0.149781	0.068028	0.041718	0.018085	0.169805	0.086511	0.231691	0.060341	0.021453	0.023761	0.012947	0.026731	0.029526	0.06798	0.079463	0.032162	0.037181
ENSG00000101958.9	GLRA2	0	0	0	0	0	0	0	0	0	0	0	0.006696	0	0	0	0	0	0
ENSG00000101966.8	XIAP	11.8433	9.72272	11.3819	14.8086	13.2582	15.0535	12.8579	22.2083	29.1419	14.8425	13.1804	9.73766	9.17819	10.9136	9.51686	9.31918	11.9861	12.4028
ENSG00000101972.14	STAG2	26.467	28.3008	22.7167	15.4944	13.9443	14.249	31.7649	63.3186	63.967	12.0724	11.3998	9.83606	22.2097	23.4645	20.8141	14.4956	11.1972	13.3215
ENSG00000101974.10	ATP11C	6.76063	6.21706	6.60305	5.35738	4.65822	4.66791	5.98249	8.99696	10.7719	5.05224	5.50048	4.92674	5.37922	6.47379	4.62931	3.74398	4.36614	3.9108
ENSG00000101977.15	MCF2	0.115376	0.093346	0.100172	0.054564	0.149549	0.089304	0.079922	0.148937	0.038319	0.038278	0.05432	0.045552	0.0393	0.076529	0.022362	0.216426	0.041609	0.076932
ENSG00000101981.6	F9	0	0	0	0	0	0	0	0	0	0	0	0	0	0	0	0	0	0
ENSG00000101986.8	ABCD1	18.944	15.1194	15.6669	16.0023	15.0178	16.1134	14.383	8.62869	4.69059	15.5903	15.2712	15.0819	14.5982	17.3057	19.6191	19.2276	20.1286	19.5643
ENSG00000101997.8	CCDC22	9.81955	9.07906	8.51289	4.51807	3.31902	4.24838	9.03014	4.97851	3.74437	4.02473	3.60819	4.03865	7.46938	9.21507	11.0851	4.5297	4.85257	5.07042
ENSG00000102001.8	CACNA1F	0	0.003802	0.003614	0.003842	0.041411	0	0.006313	0	0.091484	0	0.003295	0.040586	0.003688	0	0	0	0	0.013465
ENSG00000102003.6	SYP	0.234696	0.310791	0.364403	0.277397	0.466537	0.45668	0.425036	0.638802	0.634633	0.388362	0.289322	0.233536	0.459804	0.635776	0.412275	0.424141	0.36189	0.314334
ENSG00000102007.6	PLP2	75.7064	72.2471	81.2524	84.7301	82.2614	94.5721	53.5549	78.6472	92.0978	60.0783	61.0381	59.3963	56.698	75.5184	81.7237	62.9006	68.911	57.0277
ENSG00000102010.10	BMX	0.484555	0.238781	0	0.12123	0.162292	0.253321	0.105748	0.030838	0.111312	0.014399	0.26309	0.117137	0.182799	0.376702	0.404903	0.010286	0.032324	0.166544
ENSG00000102021.6	LUZP4	0	0	0	0	0	0	0	0	0	0	0	0	0	0	0	0	0	0
ENSG00000102024.13	PLS3	12.4588	12.346	11.4129	9.91363	8.6034	9.27483	9.87335	21.3237	29.5687	8.00193	7.26762	6.78258	7.51327	8.16588	7.64288	6.83251	6.21307	5.60048
ENSG00000102030.11	NAA10	66.4059	70.8144	67.1293	36.4175	34.0837	34.658	68.6573	68.7513	58.1239	40.7283	43.6815	37.9266	64.7282	73.5862	75.4807	40.5407	36.6017	39.0036
ENSG00000102032.8	RENBP	12.8765	9.63547	11.598	10.7048	8.034	8.64035	16.564	11.3525	9.32204	8.64161	9.28413	7.05139	13.4983	14.9368	16.1524	13.799	10.9346	12.124
ENSG00000102034.12	ELF4	30.9669	26.7667	28.1057	21.3215	19.1418	21.7016	24.457	26.9486	28.9792	21.978	21.0107	19.1005	21.2321	26.0559	28.3634	21.5091	22.0104	20.3068
ENSG00000102038.11	SMARCA1	0.018258	0.039193	0.038783	0.067979	0.033116	0.053167	0.029018	0.066017	0.097408	0.061626	0.048553	0.036927	0.010879	0.018213	0.038524	0.006281	0.019737	0.045526
ENSG00000102043.11	MTMR8	2.77214	2.56825	2.91648	2.0946	1.34807	1.49686	2.77793	2.45893	3.57011	1.58317	1.86433	1.30714	2.74932	2.91337	2.88975	1.54432	1.54526	1.58863
ENSG00000102048.11	ASB9	0	0	0	0.021954	0	0	0	0	0	0	0	0	0	0	0	0	0	0
ENSG00000102053.11	ZC3H12B	0.197669	0.157587	0.185549	0.045904	0.057625	0.044724	0.214417	0.224761	0.278442	0.076273	0.049887	0.07695	0.21738	0.200665	0.172145	0.05777	0.049825	0.038278
ENSG00000102054.13	RBBP7	86.9072	67.1059	64.0627	29.2073	27.2337	28.7966	64.0836	78.963	101.47	26.7733	29.5651	29.8216	58.2278	71.7526	77.6414	27.1592	29.6527	26.1216
ENSG00000102055.5	PPP1R2P9	0	0	0	0	0	0	0	0	0	0	0	0	0	0	0	0	0	0
ENSG00000102057.5	KCND1	1.53979	1.00732	1.37776	1.1276	1.2438	1.37526	0.967012	1.36315	0.980799	0.695456	1.12885	1.23794	1.06085	1.553	1.13036	0.979271	1.32248	1.08514
ENSG00000102069.3	UBE2NL	0.067958	0	0.020857	0.085229	0.013869	0.022112	0.018104	0	0	0.032658	0.018151	0.059504	0.020497	0.044861	0	0.023423	0.098181	0.018962
ENSG00000102076.5	OPN1LW	0	0	0	0.019791	0	0	0	0	0	0	0	0.009212	0	0	0	0	0	0
ENSG00000102078.11	SLC25A14	5.07436	4.76607	5.1329	4.19007	4.11041	3.75817	4.45285	7.34068	6.89706	2.89403	3.68941	3.24088	4.30631	5.13664	5.40681	4.95103	4.04811	3.65463
ENSG00000102080.8	TEX28P2	0.01327	0.016285	0.008126	0.157794	0	0	0.014133	0.027352	0.036669	0.063907	0	0	0	0.017579	0	0.311205	0.43695	0
ENSG00000102081.9	FMR1	24.3879	25.3034	25.387	27.7773	21.5128	21.6752	24.5509	59.647	82.6589	23.1145	24.0015	18.6338	23.8899	26.941	19.8559	20.328	17.0536	17.517
ENSG00000102096.9	PIM2	22.368	19.6822	21.8742	14.244	12.7134	13.8202	19.2876	24.6864	23.2588	16.5503	15.4991	18.012	15.6901	20.5014	23.5897	16.9886	15.7092	13.8672
ENSG00000102098.13	SCML2	3.0038	3.24532	3.27221	1.36423	1.40049	1.34054	3.76133	4.61222	5.72061	2.17986	2.22059	2.17717	3.36541	3.6683	3.78419	1.84342	1.8484	1.88993
ENSG00000102100.10	SLC35A2	11.6856	11.7346	11.7391	6.33482	6.9605	6.00797	9.56731	10.0601	12.0131	6.70714	7.5583	7.18228	8.43518	10.4066	12.9819	7.96594	9.14686	6.70082
ENSG00000102103.11	PQBP1	43.5005	44.5274	43.7135	19.6397	18.2368	19.2924	40.1111	57.3755	62.2456	26.171	24.223	23.7514	38.5684	40.0566	47.95	24.0651	22.6721	24.004
ENSG00000102104.8	RS1	0.013192	0.008092	0	0	0	0.025636	0	0	0.042989	0	0.031149	0	0	0	0	0.018165	0	0
ENSG00000102109.7	PCSK1N	0	0.071675	0	0	0	0	0.020802	0	0.546278	0.037456	0	0	0.04717	0	0.163566	0	0	0
ENSG00000102119.6	EMD	0	0	0	0	0.021194	0	0	0	0.171581	0	0	0	0	0	0	0	0.037239	0.028852
ENSG00000102125.11	TAZ	21.8969	19.0672	19.0908	7.98002	8.80062	8.00856	19.3766	14.1678	14.7431	8.78007	7.64744	8.42017	17.6307	22.3994	23.4135	9.33038	9.43778	9.4998
ENSG00000102128.6	RAB40AL	0.710286	0.400203	0.368022	0.33847	0.225154	0.207852	0.262328	0.489984	0.4359	0.306765	0.149476	0.325893	0.3844	0.513144	0.606101	0.220306	0.169517	0.175519
ENSG00000102144.9	PGK1	324.821	305.833	307.044	318.751	277.462	281.983	320.458	284.965	259.454	281.007	278.644	278.913	263.727	295.341	296.901	286.469	336.513	312.118
ENSG00000102145.9	GATA1	0	0	0	0	0	0	0	0	0.047544	0	0	0	0	0	0.037276	0	0	0
ENSG00000102158.15	MAGT1	26.3317	24.3066	25.3305	20.5534	17.64	19.651	22.7065	31.8244	35.803	21.2463	19.8674	21.3441	20.5177	23.7857	26.1496	21.0366	18.5555	18.5812
ENSG00000102172.11	SMS	31.2431	30.9755	29.8113	19.24	16.8865	16.1589	32.4948	48.9982	54.084	21.0194	18.8173	16.5312	27.7186	32.2053	29.6868	19.1568	16.3388	15.2159
ENSG00000102174.7	PHEX	0.095998	0.003575	0.007065	0.041083	0.013759	0.022081	0.007887	0.006026	0.055221	0.011247	0.03114	0	0.008883	0.014199	0	0.012029	0.065719	0.024098
ENSG00000102178.8	UBL4A	28.3261	25.9745	24.1002	12.3751	12.3797	11.8638	26.9361	18.1218	12.5292	12.5816	13.9473	11.8429	20.6764	26.7816	29.9296	15.8789	14.5936	11.6274
ENSG00000102181.15	CD99L2	20.3342	18.3628	18.4375	7.91779	7.60524	8.33124	20.412	22.5491	26.8515	10.2454	10.1852	9.19327	17.5324	20.428	23.9064	8.31199	10.4584	9.07052
ENSG00000102189.12	EEA1	16.3393	14.3188	17.9605	13.6399	12.2621	13.5252	17.6938	34.6722	41.7827	9.76167	13.4893	10.1434	16.0801	18.0482	13.1533	9.5256	11.2887	9.37556
ENSG00000102195.7	GPR50	0	0	0.03565	0.097174	0.09476	0.063175	0.031049	0.040183	0.026448	0.056305	0.103846	0.01131	0.011672	0.025842	0.020517	0	0.042178	0.06498
ENSG00000102218.5	RP2	8.47473	8.33883	8.98851	9.50634	7.98796	7.87253	9.64265	11.5536	12.1282	7.54235	7.47224	6.94761	7.07239	8.59348	7.08519	7.18691	8.32394	7.9076
ENSG00000102221.9	PHF16	1.72911	1.184	1.32667	1.22404	0.865905	1.2578	1.78508	2.79855	2.89649	0.679862	1.85235	1.41716	1.96083	2.33321	2.16076	1.31606	1.35219	1.16847
ENSG00000102225.11	CDK16	51.6963	44.7116	47.7324	23.0801	22.0596	23.9924	43.3667	44.1829	39.1303	25.4755	26.0145	24.391	40.3561	57.3522	59.9737	21.5871	24.0857	23.726
ENSG00000102226.5	USP11	16.8186	17.027	15.3912	8.11802	7.99764	7.94349	15.634	13.7312	14.999	6.86689	7.63269	7.82237	10.9375	12.4866	16.0427	6.04617	6.28872	5.31744
ENSG00000102230.9	PCYT1B	0	0	0	0	0	0	0	0.007035	0	0	0	0	0	0	0	0.004682	0	0
ENSG00000102239.4	BRS3	0	0	0	0	0.005284	0	0.006937	0	0	0	0	0	0	0	0	0	0	0
ENSG00000102241.7	HTATSF1	19.7935	21.8429	18.4006	8.82094	6.8873	8.21556	20.9664	30.4054	38.3541	10.6275	10.9415	7.89044	20.1145	21.4044	17.9092	10.694	9.37789	8.96804
ENSG00000102243.8	VGLL1	0	0	0	0	0	0	0	0	0	0	0	0	0	0	0	0	0	0
ENSG00000102245.3	CD40LG	0	0.02741	0	0	0	0	0	0	0	0	0	0	0	0.01481	0	0.015398	0	0
ENSG00000102265.7	TIMP1	53.5977	57.7788	56.3993	41.3631	39.6632	46.7132	44.8346	45.0581	39.2713	41.507	37.6035	39.5887	48.7094	53.7763	61.3214	44.4865	40.9393	42.5047
ENSG00000102271.9	KLHL4	0.047077	0.065608	0.065131	0.028546	0.012462	0.009908	0.032787	0.096972	0.163872	0.014737	0	0	0.022108	0.06013	0.016115	0	0	0.008489
ENSG00000102287.12	GABRE	0.610798	0.363809	0.81684	0.042504	0.135383	0.202823	0.362552	0.341722	0.942479	1.12923	0.089807	0.061523	0.081259	0.128666	0.251224	0.07544	0.516349	0.114295
ENSG00000102290.17	PCDH11X	0.159481	0.112135	0.138921	0.262995	0.270104	0.191686	0.139254	0.271907	0.191426	0.208255	0.238951	0.353357	0.131439	0.178717	0.125365	0.214803	0.141433	0.150507
ENSG00000102302.7	FGD1	0.519093	0.568879	0.423362	0.168928	0.209152	0.154163	0.522868	0.360472	0.431435	0.369306	0.271517	0.176975	0.461245	0.599959	0.529726	0.222478	0.196225	0.226284
ENSG00000102309.8	PIN4	5.75309	3.98505	3.82331	2.5701	2.6452	3.14284	4.84868	7.65188	8.6223	3.0726	4.47598	2.28329	3.65645	3.90205	3.82861	3.36161	3.24001	2.88438
ENSG00000102312.16	PORCN	1.93454	1.53421	1.27082	1.0641	0.526826	1.09067	1.17753	1.06005	0.476073	1.31768	0.560525	0.638499	1.03522	2.09824	2.01993	1.32138	1.34861	0.884486
ENSG00000102313.8	ITIH6	0	0	0	0	0	0	0	0	0	0	0	0	0	0	0	0	0	0
ENSG00000102316.12	MAGED2	12.446	13.2308	12.7627	8.83712	6.74164	7.49414	13.8358	12.5078	18.2056	8.8304	8.4333	8.27977	10.6022	12.7104	12.8901	10.4622	9.5907	9.33865
ENSG00000102317.13	RBM3	158.821	161.904	140.072	132.441	113.463	111.931	170.597	225.71	251.001	122.939	119.543	101.237	134.789	145.092	137.737	120.527	115.447	105.727
ENSG00000102349.10	KLF8	1.62917	1.53034	1.34334	0.667991	0.793132	0.84284	0.980725	1.39532	1.51904	0.612101	0.439787	0.722916	0.917231	1.00231	1.18823	0.498228	0.520012	0.569713
ENSG00000102359.5	SRPX2	0.035293	0.086603	0.021514	0.659744	0.590412	0.728021	0.065605	0.127459	0.096	0.306128	0.430677	0.402425	0.11385	0.093697	0.092972	0.778696	0.700403	0.659256
ENSG00000102362.11	SYTL4	3.4555	5.54385	4.64548	1.40552	1.25363	1.55987	3.73806	2.50652	3.8927	1.83378	2.38638	2.92832	4.82547	5.35242	3.66079	0.534528	1.10648	1.2342
ENSG00000102383.9	ZDHHC15	0	0	0	0	0	0	0	0	0.017073	0	0	0.007177	0	0	0.049055	0	0	0
ENSG00000102384.9	CENPI	14.017	11.6679	12.6081	3.95471	4.12885	3.79567	12.2703	13.9075	15.705	3.56929	3.00405	3.16942	10.5695	11.8794	13.3004	3.18531	3.34496	3.06578
ENSG00000102385.8	DRP2	0.319766	0.193354	0.229727	0.143944	0.14212	0.132708	0.140799	0.200908	0.230193	0.075995	0.07788	0.048471	0.266602	0.321193	0.284685	0.07453	0.045392	0.118387
ENSG00000102387.11	TAF7L	0.071417	0.051015	0.048765	0.022342	0.007262	0.080773	0.034003	0.075885	0.043615	0	0.039299	0.027851	0.088487	0.023793	0.077493	0	0.064683	0.0373
ENSG00000102390.6	PBDC1	12.5248	11.5707	11.9709	15.6568	12.8198	13.281	11.4878	16.6705	18.7458	14.0811	15.0316	12.7837	10.3755	11.5855	10.1685	15.8397	14.5199	13.6548
ENSG00000102393.5	GLA	56.1133	50.0027	52.0521	34.4942	31.9605	30.0553	47.8671	46.6003	43.3846	31.985	30.7032	35.1577	44.2483	45.7503	43.8818	38.4439	48.7754	44.4553
ENSG00000102401.15	ARMCX3	10.9294	11.7566	10.9733	17.7331	14.2941	13.0945	11.7403	14.0666	14.7362	12.2328	15.0308	12.4501	10.0358	11.8584	10.3829	18.5008	15.6506	13.8266
ENSG00000102409.9	BEX4	2.37123	1.50728	1.75224	3.07752	2.98254	2.92946	1.49083	3.35209	3.61741	3.21637	3.50404	2.19338	1.63224	2.37231	1.62765	3.37322	3.80825	3.00624
ENSG00000102445.14	KIAA0226L	100.51	72.4277	88.5485	24.3423	21.5228	22.2803	68.3414	62.7496	65.4293	25.238	26.4312	28.2577	62.1277	80.1909	89.0066	23.3571	30.9838	25.8844
ENSG00000102452.11	NALCN	0	0	0	0	0	0	0	0	0.036182	0.013756	0.002799	0.003038	0	0	0	0.009825	0	0
ENSG00000102466.11	FGF14	0	0	0	0	0	0	0	0	0	0	0	0	0	0	0	0	0	0
ENSG00000102468.6	HTR2A	0	0	0	0.024478	0.006035	0.009694	0	0.01355	0	0	0	0.011888	0	0.008719	0.032533	0	0	0.014563
ENSG00000102471.9	NDFIP2	12.0302	10.7324	10.6172	6.98329	7.29444	6.73987	10.5919	14.8895	18.8487	10.558	9.32406	10.625	10.4456	14.336	16.1623	13.1685	11.0368	10.7861
ENSG00000102524.7	TNFSF13B	4.28376	2.69819	3.91132	24.1991	19.8678	24.5269	2.64805	2.92104	3.10853	21.5887	19.3437	28.3362	4.84743	2.79825	4.21058	20.2656	20.529	23.5759
ENSG00000102531.12	FNDC3A	11.8844	10.111	11.3068	14.3725	13.0456	15.2087	10.9796	16.06	19.4123	11.8445	13.2561	13.5153	9.95103	11.2048	11.5814	11.5358	12.8493	11.6694
ENSG00000102539.4	MLNR	2.98718	2.34346	2.51343	2.99053	2.39574	2.4871	4.34173	2.79852	3.0713	3.27734	2.96478	2.44962	2.89323	3.67907	4.66002	2.66084	2.20185	1.68949
ENSG00000102543.10	CDADC1	5.32896	4.90152	4.36954	4.60812	5.83335	5.34784	5.64369	7.46238	9.41591	3.38673	3.84329	4.40705	5.07487	5.81917	5.77407	5.23312	5.21078	4.74158
ENSG00000102547.14	CAB39L	2.54996	1.87519	1.72394	2.4958	2.58527	2.99987	2.50198	3.96865	5.78863	3.65577	3.68267	2.84443	2.32109	2.49445	2.36855	3.82805	3.30323	3.67994
ENSG00000102554.9	KLF5	3.68716	3.04911	3.25357	3.7052	3.7018	3.36162	2.66402	5.91511	6.56245	5.6545	4.88169	5.19066	2.90849	4.56631	3.26279	3.97956	3.76924	4.28392
ENSG00000102572.10	STK24	31.102	31.3309	28.4323	23.5014	19.5659	20.5958	29.7405	51.1716	64.6586	21.0892	20.9795	16.193	27.0441	31.5147	27.6429	21.0953	17.4859	19.7086
ENSG00000102575.6	ACP5	0.080662	0.017251	0	0.031854	0	0.053116	0.04493	0	0.524061	0	0	0	0	0	0	0.056059	0	0
ENSG00000102580.10	DNAJC3	19.8827	18.6228	18.2823	20.3535	16.8799	16.6201	20.645	29.0229	34.7096	18.4496	18.0956	14.813	17.8004	19.8922	16.471	19.0743	17.6228	17.6927
ENSG00000102595.14	UGGT2	9.72312	7.29162	8.82832	9.45439	10.5315	9.14208	7.02119	16.6684	17.0613	11.9375	10.0375	8.33242	7.735	10.5907	7.71692	7.83937	8.44836	8.2945
ENSG00000102606.13	ARHGEF7	33.014	30.0436	31.5339	25.6439	22.6817	22.9697	28.2725	31.7273	29.4144	21.8958	25.0031	21.9132	28.2996	31.6835	35.6698	24.7625	23.8039	22.5071
ENSG00000102678.6	FGF9	0	0	0	0.064207	0.041703	0.066964	0	0.113307	0	0.024953	0.059625	0.019931	0	0	0	0.005934	0.006215	0
ENSG00000102683.6	SGCG	0.09516	0.022708	0.029096	0.023273	0.048348	0	0.019761	0.076143	0.183606	0.022918	0.052577	0.043327	0	0	0.077755	0.049208	0.026782	0.082786
ENSG00000102699.5	PARP4	32.9569	30.3417	33.0496	30.3479	26.8401	28.5292	32.529	39.2516	43.4198	24.1766	26.4243	24.7261	26.8943	31.7004	29.5959	20.3646	23.1205	22.8647
ENSG00000102710.15	SUPT20H	39.0718	30.7012	39.9903	26.7124	24.5651	26.1088	29.5384	56.2255	63.9797	23.1754	28.1911	22.7065	31.6577	38.0463	38.0381	21.6225	26.6606	19.0425
ENSG00000102738.6	MRPS31	8.97107	9.41397	7.51525	6.78722	5.77142	5.35665	11.4788	19.1261	22.1713	5.2319	6.94432	5.56324	7.5203	9.98305	8.4958	4.8349	5.28776	5.29972
ENSG00000102743.10	SLC25A15	8.02773	8.08228	7.90399	3.69756	3.05897	2.74326	9.41948	8.22888	6.67172	5.5098	4.56067	4.009	6.64408	8.02759	8.60272	3.14972	3.00664	2.75047
ENSG00000102753.5	KPNA3	15.9441	13.9401	16.5815	12.7497	10.9673	11.77	18.2737	32.5201	40.1447	12.2285	14.15	12.301	13.9673	16.5512	13.9687	11.6846	11.4592	11.0145
ENSG00000102755.6	FLT1	0.300786	0.047134	0.159744	0.449549	0.574586	0.733476	0.133877	0.320929	0.221117	0.446498	0.411356	0.52352	0.156941	0.186302	0.118187	0.251779	0.501133	0.312439
ENSG00000102760.12	RGCC	8.56053	8.12161	9.50784	33.5765	29.696	34.7775	13.3264	15.3364	14.2852	22.5154	20.3575	28.1362	13.236	16.8241	18.1574	53.0021	48.0172	45.9792
ENSG00000102763.11	VWA8	6.78014	6.74899	7.12517	4.79622	4.68514	5.0409	6.46834	10.641	14.5371	3.17153	4.3738	3.21756	5.5505	7.43577	6.34738	3.59857	4.08311	3.55294
ENSG00000102780.12	DGKH	9.44616	7.34158	8.08454	8.47818	7.49787	8.00765	8.76571	12.3847	14.9832	8.71454	9.00948	8.82799	6.83813	8.39813	7.91975	7.89289	8.37277	7.68249
ENSG00000102781.9	KATNAL1	10.5729	8.81911	10.0228	4.00882	3.52836	4.54495	7.78866	13.4333	15.4296	3.77134	3.46367	2.85937	7.84594	10.2583	8.83959	2.46202	3.73657	2.34373
ENSG00000102786.10	INTS6	35.4268	29.2121	30.895	49.1367	44.3396	46.9435	31.8017	45.342	52.171	46.3153	46.1579	49.125	31.2015	33.3236	31.7993	40.5162	42.6381	41.0749
ENSG00000102794.5	IRG1	0	0	0	2.71183	2.36215	2.46098	0	0	0.073024	1.67797	1.46598	2.67653	0	0	0	1.69246	1.59559	2.2638
ENSG00000102796.6	DHRS12	4.83006	4.35133	4.23366	2.96419	2.16186	2.67047	4.49618	3.66078	5.51362	2.21341	2.51411	2.27754	3.54429	4.37494	4.83834	1.57964	2.6116	2.49634
ENSG00000102802.5	MEDAG	0	0	0	0	0	0	0.008374	0	0.171909	0	0	0	0	0	0	0	0	0.008761
ENSG00000102804.10	TSC22D1	15.0828	11.9978	13.2721	10.0602	8.58387	9.28022	14.1402	18.8543	24.4528	7.60777	8.93175	8.90662	12.9991	15.268	13.9802	6.934	6.87338	6.70922
ENSG00000102805.9	CLN5	5.09974	5.33921	4.4095	4.6653	4.32759	4.01006	5.74212	7.56354	7.30475	4.58235	4.43029	3.74816	4.64211	6.10582	4.29812	3.55077	4.89157	3.40834
ENSG00000102837.6	OLFM4	0	0	0	0	0	0.008274	0	0	0	0	0	0	0.007627	0	0	0	0.009212	0
ENSG00000102854.10	MSLN	0	0.023424	0	0	0.006258	0	0	0.039265	0.100406	0.072199	0.02044	0.022358	0	0.169782	0.032612	0	0.051509	0
ENSG00000102858.8	MGRN1	82.2733	66.45	75.584	33.0988	34.3012	35.5631	60.6339	45.8127	39.6457	31.696	34.6757	33.8215	67.0035	75.9055	88.8508	38.7969	45.8133	41.5934
ENSG00000102870.4	ZNF629	15.6328	13.371	14.5238	6.05717	5.23886	6.01129	14.74	11.7568	10.4974	5.74607	5.98238	5.40508	12.214	14.3607	14.3436	5.10695	6.29121	5.64392
ENSG00000102871.11	TRADD	3.86478	3.96223	3.487	3.61945	3.11946	3.14829	4.18837	2.06399	1.86263	3.21428	3.35946	4.34284	3.07734	3.23351	3.92479	4.43298	3.63272	3.63756
ENSG00000102878.11	HSF4	21.3207	23.53	20.5393	7.21522	8.19825	9.94105	17.5379	8.80552	6.9566	10.3412	8.66639	10.1749	18.1303	15.9678	21.6672	10.1775	8.54051	7.34734
ENSG00000102879.11	CORO1A	355.908	338.436	290.945	147.618	135.746	140.351	216.587	117.308	87.2562	108.318	110.311	105.012	233.231	255.925	282.967	136.443	138.136	139.866
ENSG00000102882.7	MAPK3	66.7837	55.8596	66.1113	29.7359	26.5616	38.2999	43.1844	64.909	54.5406	37.8823	40.7192	37.6081	52.2784	62.5142	74.1533	45.593	39.1291	31.4225
ENSG00000102886.10	GDPD3	2.8777	2.70837	2.36021	0.583698	0.973865	1.29804	1.68926	1.10286	1.27325	0.420536	0.588176	0.591286	2.00501	2.31033	2.96587	0.658481	0.747706	0.601324
ENSG00000102890.10	ELMO3	0.748774	0.886786	1.02906	0.816084	0.641967	0.790454	0.923349	0.702539	0.655955	1.01949	0.988223	0.84396	0.657924	1.06141	1.17465	1.3401	1.0329	0.949558
ENSG00000102891.3	MT4	0	0	0	0	0	0	0	0	0	0.222536	0	0	0	0	0	0	0	0
ENSG00000102893.11	PHKB	39.1566	34.7134	36.02	17.8362	18.5428	18.9931	33.2164	49.551	67.6391	17.1363	19.9107	18.6324	31.6507	37.7525	37.2478	18.0172	20.7929	17.1912
ENSG00000102897.5	LYRM1	7.89342	7.59594	9.03364	8.98415	7.26067	7.354	9.28374	13.2783	14.3056	8.9241	8.64041	6.97415	8.7358	9.80632	12.2178	7.27385	8.05658	6.43823
ENSG00000102898.7	NUTF2	142.49	119.717	140.45	66.1041	64.498	66.7544	120.592	213.299	214.058	78.1353	75.9475	77.5984	119.063	138.332	152.639	72.2576	70.5656	63.8194
ENSG00000102900.8	NUP93	44.0743	47.533	39.8545	26.2744	23.1758	25.5331	39.3836	65.7219	88.8675	27.6086	21.6048	25.1074	33.8129	40.0389	40.0404	23.5841	28.2593	25.8414
ENSG00000102901.8	CENPT	44.4054	42.742	42.128	15.6033	14.7414	15.1809	32.8313	34.2746	40.4988	18.3724	19.3822	17.5802	33.8627	40.6329	49.5106	24.9305	17.9846	16.1885
ENSG00000102904.10	TSNAXIP1	0.347917	0.123021	0.263869	0.165923	0.091028	0.09114	0.488039	0.252196	1.34513	0.14384	0.1926	0.20035	0.181657	0.3091	0.40256	0.048418	0.130539	0.169777
ENSG00000102908.16	NFAT5	11.3006	7.19914	12.1507	15.924	14.8719	16.5035	9.24699	19.4108	20.8299	13.9273	16.1742	18.9417	9.09867	12.952	12.5433	14.0523	20.7981	18.7521
ENSG00000102910.9	LONP2	27.1496	23.1366	22.7871	14.9984	11.5692	12.6124	25.1747	29.165	33.7476	12.4932	11.8043	11.926	20.4331	25.3073	24.5138	12.1549	12.4579	12.3291
ENSG00000102921.3	N4BP1	15.8306	13.5089	15.2007	39.8067	33.3838	41.7311	12.9749	21.722	24.4932	37.2711	33.8886	36.5392	13.6272	15.2287	18.9077	37.7693	38.1238	33.6913
ENSG00000102924.7	CBLN1	0.03071	0.028257	0.018698	0	0.051165	0.019903	0.024449	0.031699	0.242816	0	0.016358	0.008899	0.009181	0.040457	0.259826	0	0	0
ENSG00000102931.3	ARL2BP	25.9797	24.3461	27.4014	11.7266	11.0217	11.6333	26.5071	43.1188	46.7458	13.0278	14.8858	13.7111	23.8913	31.8011	30.6205	12.1247	16.5373	12.4999
ENSG00000102934.5	PLLP	0.666874	0.865591	0.62799	0.304854	0.250472	0.266631	0.505212	0.343672	0.380046	0.518814	0.301321	0.298758	0.778884	0.424797	0.836888	0.270116	0.148269	0.196246
ENSG00000102935.7	ZNF423	0.029494	0	0.004471	0	0.005938	0.005874	0.002474	0	0.131468	0.011622	0	0.045929	0	0.012073	0.028729	0.012491	0	0
ENSG00000102962.4	CCL22	9.84974	8.27234	9.32076	3.31244	3.34049	3.36953	5.65217	7.54972	6.57035	3.83505	3.23997	3.1795	6.43067	8.16446	9.16117	3.90316	3.92451	3.63585
ENSG00000102967.7	DHODH	7.29976	6.49586	6.74386	6.43104	6.35781	5.14092	9.06131	9.97559	10.1948	6.38645	8.88139	5.0384	7.30405	7.68499	6.66484	6.71499	6.36101	6.00943
ENSG00000102970.6	CCL17	0	0.092342	0	0	0	0	0	0	0	0	0	0	0	0	0	0	0	0
ENSG00000102974.10	CTCF	31.9816	28.6337	28.7402	17.537	14.9831	17.5767	31.7685	49.4928	53.4189	16.7936	17.7728	14.5798	27.4277	33.1874	30.8727	15.3231	16.4013	14.9893
ENSG00000102977.9	ACD	55.8943	45.5526	48.6801	13.6956	11.8503	13.2078	35.9355	36.6938	40.2691	16.1655	16.0158	14.6608	42.9934	52.2504	62.4257	15.5094	13.4841	12.0415
ENSG00000102978.8	POLR2C	21.0024	20.9316	18.8228	15.8663	13.746	14.7046	21.5283	22.1859	20.6431	15.6703	17.1488	15.6772	16.7693	20.6979	22.689	18.4287	19.7319	17.5143
ENSG00000102981.5	PARD6A	1.35993	1.30299	1.12646	0.140202	0.25783	0.186931	1.5708	0.682863	1.05831	0.182404	0.373105	0.238566	1.14478	1.44367	1.23022	0.239735	0.205538	0.158677
ENSG00000102984.10	ZNF821	5.20137	3.91506	3.8663	4.88026	4.54993	5.02283	3.98054	4.828	5.26363	3.91006	2.91896	3.75431	3.86449	4.57707	4.68126	3.16993	3.32881	3.36063
ENSG00000102996.4	MMP15	6.18145	5.43992	5.77305	0.892297	0.721511	0.714589	5.92814	2.7598	2.54383	0.866963	1.01089	0.811155	5.62202	5.56647	7.29924	0.671506	0.672472	0.974736
ENSG00000103005.7	USB1	49.9833	43.169	40.1959	27.2985	26.7365	25.3404	42.5148	25.9076	23.0413	33.7912	31.6095	26.2908	40.1622	41.2753	52.1849	34.5512	27.1167	29.9561
ENSG00000103018.12	CYB5B	85.6173	80.9428	91.5915	53.321	41.4182	43.6815	81.2966	148.103	207.451	48.7519	50.0869	48.4038	64.8986	85.0677	84.6256	41.6183	51.0436	44.37
ENSG00000103021.5	CCDC113	0.860679	0.563264	0.637887	0.53826	0.476211	0.680491	0.788255	1.40189	1.4577	0.434261	0.444492	0.510026	0.675449	0.674959	0.658225	0.494637	0.483981	0.50495
ENSG00000103023.7	PRSS54	0	0	0.01527	0.026553	0	0	0	0.044782	0	0	0	0	0	0	0	0.051629	0	0
ENSG00000103024.3	NME3	17.0189	18.0346	15.0777	5.68731	4.30178	5.01529	15.5751	3.12672	2.79104	4.09536	3.79916	4.51463	12.0508	11.5931	12.8512	5.37461	4.10225	6.26933
ENSG00000103034.10	NDRG4	0.070682	0.249223	0.099145	0.131132	0.330604	0.31392	0.078495	0	1.20947	0.423472	0.06098	0.118655	0.114363	0.040534	0.106512	0.074349	0.080058	0.100744
ENSG00000103035.6	PSMD7	57.5974	55.7772	61.2198	43.6066	38.9564	36.6673	54.3611	88.7904	98.7492	46.222	44.7335	42.902	49.6028	53.3454	52.1164	40.6353	46.5104	45.144
ENSG00000103037.7	SETD6	7.54669	7.45344	6.7861	8.65353	7.95267	8.52786	7.43425	9.22013	9.20389	9.10731	10.5789	9.4233	7.21071	7.44916	9.26356	11.5581	9.95555	10.9126
ENSG00000103042.4	SLC38A7	4.66856	5.02294	5.41952	5.93028	5.88797	6.69864	4.68239	5.1809	3.25408	5.24042	5.7464	5.36235	5.54706	5.24	5.93874	4.84046	7.32297	5.58443
ENSG00000103043.10	VAC14	28.6403	25.9432	24.5558	31.9017	29.0413	35.0505	27.5669	23.7819	28.5671	34.9886	33.207	33.8029	24.767	32.8598	35.5826	46.1282	49.2084	42.3605
ENSG00000103044.6	HAS3	0.7406	0.387926	0.486622	0.497768	0.173071	0.385044	0.465989	0.409887	0.713124	0.358338	0.291752	0.348718	0.517466	0.527034	0.522877	0.250601	0.194854	0.36699
ENSG00000103047.3	TANGO6	11.1781	9.68913	10.1045	6.09525	5.87649	6.60507	11.883	13.2294	14.6807	5.77434	6.83005	6.33414	9.27354	8.87494	12.7672	5.7569	6.5842	5.86619
ENSG00000103051.14	COG4	18.0651	14.1096	13.6173	4.39751	4.85303	3.89139	14.4948	12.5541	10.2807	3.60407	3.96062	3.65307	12.3213	14.2018	15.5392	4.92966	4.39189	3.32616
ENSG00000103056.7	SMPD3	1.02742	0.314728	0.328147	1.13913	0.339749	0.738712	0.34193	0.232762	0.572352	0.281317	0.730684	0.564681	0.281367	0.299191	0.475016	0.324644	0.752498	0.972475
ENSG00000103061.7	SLC7A6OS	10.5509	9.97523	9.86754	10.2946	9.59776	11.0325	9.6905	14.5838	15.0606	8.27792	10.3838	8.38063	7.99198	9.2867	10.3905	11.0314	9.35731	9.5102
ENSG00000103064.9	SLC7A6	29.4089	18.7703	23.7867	13.0035	14.5047	14.848	19.0098	17.1023	17.5292	12.5637	13.0606	13.1616	19.1373	22.028	26.1516	13.6874	15.8039	14.0483
ENSG00000103066.8	PLA2G15	13.4381	11.9248	13.0618	8.735	8.2681	8.25889	11.9345	7.57622	4.51046	6.86374	5.97693	6.3931	9.31672	12.0836	11.1845	8.86121	9.73149	8.70622
ENSG00000103067.7	ESRP2	0.168964	0.023637	0.013176	0.072248	0.027192	0.28063	0.084406	0	0.451719	0.097969	0.079282	0.16013	0.084337	0.01922	0.010164	0.144261	0.103017	0.047839
ENSG00000103089.4	FA2H	0	0.077556	0.030942	0	0.018724	0.023637	0.013456	0	0.331825	0.02435	0.013498	0	0.021827	0	0	0.031877	0.073063	0.014085
ENSG00000103091.10	WDR59	16.3423	14.2982	14.7186	6.75526	6.80398	7.65395	11.8757	18.6197	16.561	8.20048	7.38835	8.20982	11.2165	17.23	18.6467	8.65131	9.11548	8.10711
ENSG00000103111.10	MON1B	24.0038	24.7041	23.2922	18.8811	16.6315	16.5299	23.1559	24.5995	27.2534	16.1837	17.4762	17.3879	19.987	21.4054	24.0739	17.3656	17.7878	15.7228
ENSG00000103121.4	CMC2	26.058	30.5348	31.177	20.7424	20.3988	18.665	33.1557	36.9267	32.1916	26.0682	22.0611	26.9128	31.3393	32.8357	32.0303	22.094	24.5634	24.0529
ENSG00000103126.10	AXIN1	16.5975	16.7806	15.4673	10.287	9.59282	9.78758	17.5841	14.0293	11.7437	10.4522	11.2582	10.0215	16.192	18.5114	18.6441	13.1192	10.933	12.2764
ENSG00000103145.6	HCFC1R1	27.2854	27.9201	30.1747	10.2917	10.6408	13.7366	20.4392	15.0371	11.4753	14.1165	16.4184	14.9811	23.4185	29.8596	37.77	14.5277	13.8575	14.0987
ENSG00000103148.11	NPRL3	22.3348	18.3671	20.8104	7.32756	7.52022	7.69179	17.953	15.9732	15.7146	9.4769	8.31845	9.07178	18.8011	23.5177	27.241	8.3566	10.0192	8.6124
ENSG00000103150.4	MLYCD	4.85571	4.4085	5.01251	3.43035	3.41093	3.53364	4.70946	5.27832	6.22732	3.28644	3.42611	3.81248	3.93741	4.84973	5.03411	3.77584	4.08003	3.57136
ENSG00000103152.7	MPG	41.5229	38.5917	34.8941	25.2879	22.8378	23.1127	38.7749	15.4188	7.75965	26.0265	23.6484	22.4374	28.7087	33.4731	36.8183	27.231	27.2566	26.797
ENSG00000103154.5	NECAB2	4.29207	2.44948	3.83627	1.34716	1.35058	0.77884	1.85369	1.26913	0.585728	0.860596	0.924634	0.9945	2.91855	2.11987	3.92286	1.55847	0.920735	1.01778
ENSG00000103160.7	HSDL1	5.8501	5.06875	6.31239	4.45574	3.79752	4.48564	7.56382	9.93005	11.0885	3.79021	3.96025	3.50529	6.97274	7.32562	6.88031	5.58856	5.02544	4.99496
ENSG00000103168.12	TAF1C	28.4931	23.3379	22.8189	16.4667	14.8081	18.7323	20.8996	12.3594	12.8143	18.0329	19.7201	20.6813	17.2074	23.4412	25.1154	22.3717	20.1666	19.9886
ENSG00000103174.7	NAGPA	5.94473	5.56386	6.24858	4.17094	2.50558	3.57196	6.54052	5.76669	4.72419	3.58752	3.23394	3.13826	5.05103	6.1133	5.48966	4.62111	4.10165	4.00171
ENSG00000103175.6	WFDC1	0.02634	0	0	0	0.003538	0.005681	0	0.009071	0.052403	0	0	0	0	0	0.009263	0	0.006327	0
ENSG00000103184.7	SEC14L5	0.005565	0.006826	0.006742	0.003447	0.004925	0.003598	0	0	0.068795	0.005368	0.002957	0	0	0.003704	0	0	0	0.00308
ENSG00000103187.6	COTL1	464.422	429.471	398.408	276.504	261.292	304.946	284.246	280.057	284.426	344.356	315.057	282.087	327.212	389.862	448.84	386.434	370.171	346.706
ENSG00000103194.11	USP10	50.4865	44.5918	46.4308	38.5845	33.2379	35.9804	45.4528	93.1471	98.4702	40.3266	41.671	39.5251	44.0378	50.8978	48.4985	37.6899	43.321	36.6875
ENSG00000103196.7	CRISPLD2	0.382481	0.394652	0.249009	1.1604	0.603579	0.668814	0.677404	0.492759	0.260484	1.08665	0.431613	1.47154	0.726395	0.891274	0.743483	0.700208	1.18841	0.840601
ENSG00000103197.12	TSC2	40.255	32.9339	40.4731	15.5362	14.2177	18.2625	33.354	39.4014	40.7628	19.2948	16.2528	19.826	30.9695	35.9715	49.746	18.0136	22.973	16.8791
ENSG00000103199.9	ZNF500	10.2946	7.86554	9.06666	3.38889	3.65178	3.62269	8.17262	5.07134	4.84494	3.26541	3.15408	3.90032	7.13569	9.364	10.2355	3.38535	4.5164	3.1234
ENSG00000103200.6	RP11-723C11.2	0	0	0	0	0	0	0	0	0.274278	0	0	0	0	0	0	0	0	0
ENSG00000103202.8	NME4	169.595	160.996	170.688	43.2117	40.6976	42.7661	160.724	117.638	101.215	52.3037	51.628	46.4304	155.948	174.079	204.341	51.319	47.9702	48.0972
ENSG00000103222.14	ABCC1	18.2047	13.072	15.7957	12.0363	10.9098	11.4533	15.5405	15.1534	17.0395	11.2032	13.1497	15.3129	13.7572	16.8511	20.524	12.3023	15.8624	14.5855
ENSG00000103226.13	NOMO3	98.1733	76.1934	86.7057	38.0716	35.9988	36.2732	53.2704	129.93	140.302	39.9468	40.5227	48.2157	64.0465	68.6491	86.6315	41.7762	43.7115	34.4249
ENSG00000103227.14	LMF1	4.86728	5.41536	4.01055	3.67595	3.24597	3.16963	4.78385	1.87832	2.8552	3.31826	2.6799	3.09282	3.7993	4.2345	4.60322	4.48428	4.79364	4.20495
ENSG00000103241.5	FOXF1	0.116091	0.06231	0.070651	2.10362	2.07104	2.30364	0.1078	0.134844	0.261522	1.35691	1.38332	2.23623	0.086725	0.048192	0.122381	1.55901	1.7689	1.70778
ENSG00000103245.9	NARFL	24.4309	23.1946	22.1575	9.39291	10.4793	11.5665	19.4	13.4971	10.0861	12.1117	11.6162	13.9521	19.0328	21.2048	29.1063	11.6166	12.2503	11.4539
ENSG00000103248.13	MTHFSD	9.80014	8.59987	8.79177	8.8236	6.39975	6.41755	10.1462	10.1801	9.42641	6.17595	6.59968	7.31813	8.4995	8.6263	10.4059	7.18884	8.32815	7.19287
ENSG00000103249.13	CLCN7	65.3023	55.5388	60.3636	29.0355	26.0634	27.9855	67.2003	43.2275	34.6338	33.8603	33.9773	35.183	54.8723	69.3261	86.1896	39.7252	44.1235	37.8031
ENSG00000103253.13	HAGHL	23.223	20.2696	16.3486	4.979	5.07223	6.19275	17.7294	8.31585	7.55076	7.90322	8.67567	8.38388	16.1545	15.9956	25.029	10.577	6.24921	5.68539
ENSG00000103254.5	FAM173A	6.47992	6.85593	6.34908	2.25394	2.12091	1.89097	7.56345	0.567798	1.67591	2.11618	2.0696	2.15647	8.90151	7.27572	7.99374	2.11239	2.36118	5.06107
ENSG00000103257.4	SLC7A5	20.0957	17.3432	17.999	59.58	55.1579	59.2291	22.6289	13.5696	12.2941	56.2414	55.086	53.5812	21.0631	25.3019	28.3711	58.7563	71.8272	61.7568
ENSG00000103260.4	METRN	6.36677	7.20007	6.4533	1.81522	1.90761	1.9121	8.0218	1.4592	1.60721	1.80829	2.12423	2.69931	7.72365	6.55604	9.15102	2.32928	1.85044	2.4912
ENSG00000103264.11	FBXO31	7.42866	5.94994	5.5886	8.89058	7.87849	7.71047	7.23118	8.86959	7.11941	7.91224	8.98134	8.97654	5.82296	6.49189	6.90559	9.8002	12.3484	9.61291
ENSG00000103266.6	STUB1	64.7847	64.6227	57.1998	24.687	24.939	23.4121	57.2247	61.7419	52.5964	26.0895	26.7663	21.5215	51.2674	55.2593	63.6962	29.5573	25.6952	27.9089
ENSG00000103269.9	RHBDL1	3.40703	3.05472	2.27086	0.465344	0.626326	0.403302	2.2394	0.468402	1.10624	0.550528	0.75518	0.765586	1.49258	2.06072	2.42513	0.41088	0.57347	0.778632
ENSG00000103274.6	NUBP1	17.7105	16.914	17.8549	11.2448	10.1281	9.21412	17.7492	21.4676	20.3911	11.009	12.2238	10.8417	19.7589	19.1356	16.6268	10.8157	12.4305	12.6493
ENSG00000103275.14	UBE2I	177.588	155.44	157.756	112.565	96.2026	109.449	157.82	222.614	245.746	106.163	113.789	100.11	138.848	165.768	173.92	108.897	110.974	104.159
ENSG00000103310.6	ZP2	0	0	0	0	0	0	0	0	0	0	0	0.00974	0	0	0	0	0	0
ENSG00000103313.7	MEFV	10.5046	10.4821	9.95624	9.34481	7.80595	7.9271	9.81688	9.51661	10.6617	7.68798	7.1566	6.61456	9.57522	11.242	10.5311	8.90252	8.49721	7.91461
ENSG00000103316.6	CRYM	0.450577	0.275169	0.228253	0.335858	0.425804	0.553852	0.476952	0.240159	1.59533	0.654709	0.180643	0.283612	0.258932	0	0.122565	0.247088	0.145959	0.129275
ENSG00000103319.7	EEF2K	39.4263	36.1146	36.6163	14.285	12.675	12.9613	29.6079	37.6097	37.4254	12.3693	15.039	14.3607	28.1795	33.015	38.2858	12.7411	14.9008	11.7134
ENSG00000103326.6	CAPN15	58.718	46.4418	49.6932	32.6894	35.2976	41.8656	45.1448	24.3296	21.8885	35.0949	37.4459	42.653	42.584	51.8533	63.5621	36.9973	44.826	40.7113
ENSG00000103335.15	PIEZO1	135.755	120.689	118.547	49.4045	43.3163	50.3449	117.762	65.1773	47.2118	60.5936	56.9898	52.7158	84.6499	108.983	126.419	67.5239	56.5921	50.7524
ENSG00000103342.8	GSPT1	86.0905	83.426	77.9029	65.1387	57.7762	55.1913	94.6765	196.123	248.764	85.9087	78.1216	65.9536	69.4686	87.8485	75.0079	68.5201	68.0937	56.6567
ENSG00000103343.8	ZNF174	9.51434	9.73625	9.67404	6.18001	5.57296	5.97594	9.73316	12.7402	14.0831	6.19876	6.13856	4.80334	8.75483	11.1761	9.39946	6.05993	5.45184	4.58509
ENSG00000103351.8	CLUAP1	5.72892	9.39491	8.385	4.54816	3.70416	3.29786	10.3627	11.9433	13.6315	7.35749	5.72991	3.78586	9.12025	11.4219	9.2258	5.61024	4.38957	4.1066
ENSG00000103353.11	UBFD1	10.7339	10.1061	9.41543	10.9531	9.88748	10.3366	11.8882	10.9325	13.5889	8.60848	10.292	10.2285	9.82123	11.11	11.9829	8.67849	7.76531	8.29344
ENSG00000103355.8	PRSS33	0	0	0	0.014357	0	0.029842	0	0	0	0	0	0.03352	0	0	0	0	0	0
ENSG00000103356.11	EARS2	19.4204	15.9563	15.8795	10.7314	10.1041	12.1948	15.8971	13.8943	16.3078	12.7645	12.6492	13.7449	12.1131	17.3078	14.9372	12.7216	11.1695	10.6952
ENSG00000103363.10	TCEB2	116.242	125.076	100.916	52.2535	49.1887	60.6143	103.488	90.3605	86.3281	56.4282	49.0508	51.1893	86.3745	103.704	112.514	67.2162	58.0947	50.171
ENSG00000103365.11	GGA2	153.841	139.189	125.578	53.2507	48.5876	52.9228	112.79	168.097	196.956	62.4568	62.1419	61.8864	92.6327	117.689	125.7	71.2301	73.8734	61.4406
ENSG00000103375.6	AQP8	0	0	0.019107	0.019524	0	0	0.016597	0	0.08375	0	0.049932	0.054527	0	0.020595	0	0	0	0
ENSG00000103381.7	CPPED1	16.3778	14.8202	15.0784	9.49167	7.92561	9.32651	12.5883	19.2712	21.1983	8.76255	8.09692	7.72021	12.9535	15.2057	15.9836	6.79581	9.7847	7.60578
ENSG00000103404.10	USP31	29.2183	22.9033	24.3696	13.6156	12.2334	13.886	24.1273	31.3147	30.8816	18.8444	18.2679	21.4444	28.68	36.7684	43.5107	14.7452	19.3177	16.009
ENSG00000103415.7	HMOX2	26.6281	27.5498	31.7373	18.2839	14.5664	14.4715	30.9714	29.6643	28.7412	23.2735	18.7355	15.6184	25.4725	29.9519	29.4136	21.2934	16.8841	17.641
ENSG00000103423.9	DNAJA3	34.3434	30.7142	31.7253	21.2708	19.3822	19.1618	38.0393	44.575	44.1412	23.6409	27.2968	22.7595	29.4667	35.016	33.259	23.0397	23.3979	24.9037
ENSG00000103426.8	CORO7-PAM16	0.031292	0.088303	0	0.035747	0	0.097796	0	0	0	0	0	0	0.044977	0	0	0	0	0.068966
ENSG00000103429.6	BFAR	29.7627	26.4813	27.392	16.6629	15.2409	15.3914	27.9585	32.8383	38.8061	16.9111	15.4579	15.9362	23.2265	28.5038	30.0781	17.4983	17.7332	15.4789
ENSG00000103449.7	SALL1	0	0	0	0.12371	0.019802	0.006064	0	0.01936	0.29538	0.02711	0.019935	0.016246	0.085859	0.067462	0.009885	0.012895	0.105959	0.007782
ENSG00000103460.12	TOX3	0	0	0	0	0	0	0	0	0.062346	0	0	0	0	0	0	0.014801	0	0
ENSG00000103472.5	RRN3P2	7.64886	5.9703	6.64191	5.30104	4.95979	5.55788	5.55466	8.38445	10.0029	4.76568	5.06797	5.36141	6.32617	7.65297	7.70439	5.12157	4.73083	4.93588
ENSG00000103479.10	RBL2	32.5117	28.22	29.2462	16.6709	13.6942	13.8293	26.657	38.436	43.1486	17.132	16.8364	16.3787	23.3771	30.1672	26.7234	16.1891	17.84	15.0531
ENSG00000103485.13	QPRT	38.3367	40.4222	36.0185	17.7859	16.4701	17.4307	33.6264	24.0296	25.2627	17.9718	16.8886	16.287	30.4929	28.2017	33.5902	23.5396	18.4688	25.4764
ENSG00000103489.7	XYLT1	7.20443	8.10687	6.79241	6.46681	5.98562	6.93474	7.71904	6.37424	7.85819	4.26135	4.70202	4.30305	8.4446	9.53572	9.92995	5.66406	5.58206	6.5778
ENSG00000103490.13	PYCARD	106.253	114.605	103.853	39.338	36.5904	38.0646	91.2293	44.6757	25.3334	33.7966	32.8673	33.9642	82.6946	103.516	112.144	33.8718	33.9083	32.4253
ENSG00000103494.8	RPGRIP1L	4.0588	3.69857	4.70702	1.96376	1.6634	2.46806	4.0753	9.26182	12.4042	2.47433	2.55049	2.09561	4.49605	5.1621	4.27674	2.59604	1.73935	1.88939
ENSG00000103495.9	MAZ	375.687	348.985	338.541	140.2	125.85	138.937	316.226	317.848	306.437	194.237	167.277	154.827	327.727	374.39	433.411	198.253	172.38	161.344
ENSG00000103496.10	STX4	27.0881	23.8036	23.919	27.6788	25.2118	26.7559	24.2039	23.3032	22.2253	23.1549	25.4994	23.4447	21.0776	23.5907	27.2981	31.0226	33.624	35.9748
ENSG00000103502.9	CDIPT	30.5415	26.4665	24.0151	12.0372	10.269	9.67935	24.6992	11.6727	8.65633	12.8872	11.2014	12.5474	23.137	24.3873	31.7285	13.8919	14.0724	12.9529
ENSG00000103507.9	BCKDK	32.4404	26.6298	30.4172	16.4139	16.1908	16.9287	30.1451	15.5999	12.6424	17.1413	18.7441	20.1254	27.0693	31.0747	35.1153	15.4126	22.9081	21.2455
ENSG00000103510.15	KAT8	26.7835	25.5435	25.309	14.0138	12.8882	13.2266	27.0434	27.4193	31.4976	13.8262	14.0802	14.4083	22.5742	27.5612	26.6806	14.0996	16.6978	14.0594
ENSG00000103512.10	NOMO1	125.387	99.6139	125.835	45.9856	40.9297	44.4249	102.573	177.511	202.154	44.7164	50.8783	56.9726	94.0301	111.214	108.92	33.7183	46.1743	44.0449
ENSG00000103522.11	IL21R	1.74811	1.07109	1.50051	0.338265	0.473267	0.281927	1.04862	0.687226	0.662773	0.228995	0.185875	0.294806	0.705166	0.852834	0.599544	0.260926	0.14952	0.234144
ENSG00000103528.12	SYT17	2.36138	1.64309	1.50706	0.893973	0.345996	0.518058	1.47732	1.58436	1.38878	0.325838	0.302523	0.453697	1.7249	2.09244	1.69513	0.294935	0.611572	0.510409
ENSG00000103534.12	TMC5	0.318698	0.221394	0.188679	0.121329	0.165869	0.145133	0.193406	0.55313	0.418561	0.197885	0.115955	0.163229	0.111991	0.122705	0.180727	0.063358	0.22492	0.192242
ENSG00000103540.12	CCP110	27.5392	21.898	22.0322	9.17271	7.86711	8.8207	22.5573	35.0174	40.9583	8.21571	9.46694	8.12832	18.9199	23.1035	22.6454	7.85996	7.48113	6.66612
ENSG00000103544.10	C16orf62	28.574	29.4577	26.7571	15.7969	13.6009	17.4444	24.8232	25.754	27.7936	16.5345	15.1953	17.6181	22.8945	27.353	28.4805	14.4442	15.8997	14.112
ENSG00000103546.14	SLC6A2	0	0.123287	0.024774	0	0.051518	0.019593	0	0	0.32932	0.193259	0	0	0	0.026522	0	0.05552	0.440962	0.006466
ENSG00000103549.17	RNF40	72.2372	69.1747	69.8458	32.3246	30.9573	31.1253	70.8703	75.2508	73.1813	29.0152	33.2175	31.5618	52.9015	68.7018	73.0327	38.1981	38.4164	34.0426
ENSG00000103550.9	KNOP1	9.26642	9.31524	9.60984	8.69836	7.28173	7.6585	11.2865	18.5067	18.9102	8.62444	9.70703	7.01588	9.67037	11.2122	8.77793	9.04628	7.14932	6.86204
ENSG00000103569.5	AQP9	0.013227	0.059727	0.024134	0.083184	0.083524	0.126081	0.028064	0.188486	0.116368	0.191287	0.070419	0.091543	0.085139	0.035152	0.051328	0.205004	0.064219	0.087745
ENSG00000103591.8	AAGAB	14.1523	17.0968	15.8395	15.017	13.3226	10.9782	18.4745	29.2941	33.8584	11.189	13.315	11.7839	13.6945	17.7181	13.7212	12.1405	14.1216	10.8679
ENSG00000103599.15	IQCH	0.60988	0.86972	0.477827	0.409282	0.518265	0.716195	0.821433	1.44005	1.84617	0.255655	0.338433	0.349706	0.46001	0.485507	0.519856	0.47623	0.291063	0.39282
ENSG00000103642.7	LACTB	6.30612	8.1027	7.9011	16.4034	14.0552	14.756	7.15326	20.222	26.2724	14.5799	16.6506	12.8518	7.04347	8.30989	5.38397	22.4272	13.7689	14.7148
ENSG00000103647.8	CORO2B	0.634876	0.515093	0.665382	0.40393	0.458241	0.413761	0.604231	0.38293	0.629533	0.289971	0.251035	0.194913	0.460063	0.557769	0.450206	0.183981	0.224826	0.164828
ENSG00000103653.12	CSK	96.0629	82.795	80.8166	52.3079	48.8967	49.9791	98.0424	102.657	80.9246	50.6864	47.8579	44.0596	83.6567	90.359	109.844	56.6291	60.0872	56.7347
ENSG00000103657.9	HERC1	34.4835	31.5805	29.8811	15.705	15.7274	15.3635	27.1138	46.7222	58.2704	14.6883	16.4782	15.9002	26.1754	32.9376	35.4669	15.6248	16.5348	14.3177
ENSG00000103671.5	TRIP4	9.19976	8.01686	8.01353	9.57852	7.92458	7.84499	8.39528	12.6998	15.3268	8.20461	7.79288	6.87515	7.69663	9.48231	8.32086	8.90796	7.76834	8.17346
ENSG00000103707.5	MTFMT	5.76415	5.56804	3.9141	2.16999	2.51459	2.64599	4.97411	11.3473	9.03628	5.14088	2.2279	2.23277	4.04754	5.02516	5.1996	2.96052	2.54507	2.82788
ENSG00000103710.6	RASL12	0.098804	0.017316	0.05153	0.02634	0.005705	0.036579	0.052421	0.18943	0.269531	0.149676	0.09771	0.114458	0.067469	0.028127	0	0.359589	0.091622	0.023503
ENSG00000103723.8	AP3B2	0.828869	0.469211	1.10391	1.79543	1.53503	2.26354	0.357851	0.450299	0.985313	1.29724	1.79282	0.943312	0.767986	0.541366	1.18865	0.26919	0.318797	1.52652
ENSG00000103740.5	ACSBG1	0.099525	0.079739	0.013707	0.803726	0.554222	1.36703	0.044686	0	0.152382	0.571904	0.919884	1.15586	0.088	0.108472	0.086316	0.429057	0.58963	0.562964
ENSG00000103742.7	IGDCC4	0.190463	0.01794	0.043393	0.054954	0.078267	0.032132	0.01169	0.077909	0.091023	0.04794	0.052285	0.050969	0.009851	0.15452	0.011366	0.060762	0.185483	0.036673
ENSG00000103769.5	RAB11A	84.679	87.5576	87.6507	61.2215	53.4604	54.674	93.4925	137.768	175.846	52.3873	52.6636	51.4217	66.0264	82.2837	79.2774	45.7594	56.3733	51.2882
ENSG00000103811.11	CTSH	45.212	41.7168	49.4771	25.8778	25.0002	24.6496	35.0065	46.0564	38.6118	24.0064	21.3111	21.12	31.6678	33.2729	37.9626	21.5195	24.3861	21.8417
ENSG00000103832.10	GOLGA8UP	0.087645	0.121704	0.080249	0.040975	0.017936	0.114304	0.070279	0.090586	0.238186	0.063668	0.011673	0.101774	0.065741	0.102189	0.115879	0.045375	0.078612	0.060875
ENSG00000103852.8	TTC23	8.75652	4.8972	6.29879	2.04865	2.23906	2.19204	7.46611	10.3797	13.6084	2.57728	2.1689	2.04347	7.65234	7.78415	5.42968	1.4895	2.06329	1.46306
ENSG00000103855.13	CD276	58.2804	50.704	55.2655	100.123	89.316	99.9323	50.0793	54.0955	56.7686	89.2873	81.3259	86.5976	47.9083	59.361	67.4158	95.4538	105.896	100.294
ENSG00000103876.7	FAH	33.4312	23.7537	28.2193	16.4348	16.094	16.2034	24.3523	20.131	15.8152	14.4119	13.8802	13.4914	23.8218	28.9457	33.9073	15.2142	18.2367	14.7336
ENSG00000103888.11	KIAA1199	0.034734	0.027386	0.04207	2.6707	2.23546	2.73159	0.081393	0.132034	0.259121	2.60026	2.76189	3.01585	0.132734	0.144751	0.240943	3.63563	3.70777	4.18441
ENSG00000103932.7	RPAP1	13.6937	11.8263	11.6483	7.81161	5.83998	7.2327	10.9871	10.4694	7.23215	7.1768	6.31193	6.28912	10.1283	12.6609	11.3626	6.66385	5.58057	6.06485
ENSG00000103942.8	HOMER2	3.35925	3.23994	4.19374	3.36519	3.02633	2.74189	5.01423	7.36601	5.94726	1.72063	2.68812	1.46059	3.01399	5.40249	4.19774	1.61148	1.98154	2.0614
ENSG00000103966.5	EHD4	25.374	22.0086	21.988	17.0803	14.8849	16.0233	22.4986	19.6692	19.0967	18.8832	17.8375	17.7607	20.7554	25.021	25.0883	17.284	20.9601	19.8805
ENSG00000103978.11	TMEM87A	19.7363	19.374	19.0936	14.6852	12.4904	12.7762	23.7705	29.7705	31.0238	13.4835	15.2602	12.6254	18.3716	20.5781	19.4532	16.9288	12.4517	13.3719
ENSG00000103994.12	ZNF106	34.6665	27.4389	30.8508	16.5808	15.8956	17.8247	30.4932	58.3103	68.7259	16.8501	17.9262	14.455	29.5411	32.3612	30.7882	12.5338	14.9559	13.4052
ENSG00000103995.9	CEP152	25.1948	25.0106	28.7972	14.6041	16.4287	15.7506	18.3233	40.6163	42.2177	14.7364	18.5177	9.32924	22.6148	25.6867	24.2385	18.1039	11.5641	9.88609
ENSG00000104043.10	ATP8B4	89.8992	70.1459	71.9503	43.5817	40.6353	43.0888	66.564	96.6748	109.206	47.9569	49.9375	48.7193	66.977	80.0618	76.4313	47.5838	56.5867	47.4665
ENSG00000104044.11	OCA2	0.012027	0	0	0	0	0	0.006377	0	0.072757	0	0	0	0	0	0	0	0	0
ENSG00000104047.10	DTWD1	15.932	15.0682	15.1922	17.4673	14.4299	14.9337	16.7822	27.5832	31.2184	14.5382	17.7127	14.188	13.5493	16.4028	13.7879	12.821	13.6221	13.1941
ENSG00000104055.10	TGM5	6.48843	6.05387	7.12513	10.0997	9.17498	9.715	3.81031	4.51667	4.23578	4.49665	4.94845	4.45803	6.34538	7.52648	7.17576	8.94983	12.2339	9.66103
ENSG00000104059.4	FAM189A1	0	0.004727	0.004674	0	0.009311	0.029912	0	0	0.176449	0	0	0	0.004588	0.020508	0.024397	0.061633	0.005553	0
ENSG00000104064.12	GABPB1	15.6664	14.3418	16.2095	22	19.5643	20.417	16.169	22.7503	26.7391	20.6572	22.2718	21.2771	13.602	17.3645	23.3732	18.9026	19.6251	17.6673
ENSG00000104067.12	TJP1	0.081821	0.035887	0.016353	0.169133	0.093395	0.049178	0.053512	0.02614	0.314772	0.067504	0.151224	0.146772	0.068486	0.050029	0.049891	0.069342	0.042164	0.096557
ENSG00000104081.9	BMF	2.09699	1.6178	1.78984	1.43486	1.11322	1.83191	1.29771	1.11547	0.908779	0.42362	0.345762	0.669587	1.45944	1.73909	1.56825	0.717023	0.718932	0.471693
ENSG00000104093.9	DMXL2	17.6048	13.7613	14.6476	19.2414	16.7719	17.6769	15.9329	27.6083	31.0455	15.2851	17.178	18.402	18.5405	20.5572	21.8508	18.5942	22.4094	17.7887
ENSG00000104112.4	SCG3	0.450524	0.15668	0.182181	0.14487	0.154088	0.113752	0.259047	0.587928	0.440401	0.139219	0.248214	0.160599	0.248207	0.354369	0.316275	0.196855	0.098654	0.153957
ENSG00000104129.5	DNAJC17	24.3254	19.2303	19.1267	9.5571	8.53101	10.6024	18.2691	16.0596	15.4562	12.4458	10.6762	9.38164	15.964	19.3974	23.8483	12.3237	11.8759	8.97051
ENSG00000104131.8	EIF3J	72.3283	68.5638	71.7083	78.6501	63.549	70.3966	70.3778	130.317	161.034	108.411	105.016	77.8752	59.2055	72.1234	63.4326	114.854	90.6646	77.1855
ENSG00000104133.10	SPG11	49.5989	43.7065	45.6779	34.4466	32.1502	38.9622	32.4958	49.724	55.5891	29.8617	28.7843	30.0554	35.5674	41.4769	46.3142	26.6366	29.8198	28.8497
ENSG00000104140.6	RHOV	0.157869	0.207555	0.124042	0.281733	0.256485	0.1757	0.191922	0.13953	0.061102	0.086912	0.156441	0.170499	0.121855	0.194368	0.118739	0.171016	0.130305	0.075324
ENSG00000104142.6	VPS18	16.3667	16.0303	16.7865	11.4812	10.2053	10.9421	16.4822	12.8582	13.7525	11.3042	10.6315	9.60992	13.9224	17.8796	19.4529	11.6336	12.3043	10.8092
ENSG00000104147.4	OIP5	4.78495	5.44775	5.29941	2.18735	1.87389	1.86909	4.79893	3.94871	4.44585	1.70882	1.604	1.56489	3.95457	4.36241	5.25991	1.80442	1.44731	1.56592
ENSG00000104154.5	SLC30A4	0	0.009219	0.006069	0.012413	0.00403	0.012957	0.005303	0	0.096402	0.004834	0.013312	0.00867	0.005958	0.013342	0	0.003446	0.003609	0.002773
ENSG00000104164.6	BLOC1S6	22.5008	21.0167	20.3499	17.7719	14.5255	15.3982	22.3862	35.2474	49.6427	17.8477	18.9471	13.2798	20.745	23.1019	20.8049	18.5571	17.5654	15.8509
ENSG00000104177.13	MYEF2	16.483	13.3392	15.5209	7.24307	7.10637	7.41029	13.947	19.638	30.1261	7.51442	7.10842	5.6424	11.8861	13.59	14.8777	6.25017	5.32743	5.92003
ENSG00000104205.8	SGK3	30.8395	30.1941	32.8912	16.3757	16.7778	18.7326	25.5745	30.277	39.1617	14.5159	13.6504	13.0914	22.1907	28.1531	27.3229	19.2673	16.9091	14.8408
ENSG00000104213.8	PDGFRL	0.208543	0.411358	0.398989	0.469327	0.403154	0.325761	0.212156	0.322397	0.387332	0.203086	0.305941	0.376175	0.219901	0.103606	0.384098	0.071916	0.094188	0.174338
ENSG00000104218.9	CSPP1	12.3974	11.7689	13.2639	8.0826	7.40031	6.72211	12.2223	22.5105	27.2258	9.08303	10.8454	9.0576	12.6145	13.1824	9.93334	8.9153	10.0165	8.58291
ENSG00000104219.8	ZDHHC2	7.11021	6.08566	8.2689	5.62882	4.28129	5.94117	7.29894	10.0523	12.7845	4.13356	4.15001	4.98644	3.97992	7.09333	6.54172	2.35272	3.61193	3.89357
ENSG00000104221.8	BRF2	7.409	6.63576	6.5558	5.00691	4.02011	4.30078	7.54423	7.41303	6.51564	3.91624	4.24127	3.91649	7.24943	7.11308	7.34397	5.05945	4.57058	4.1634
ENSG00000104228.8	TRIM35	26.9355	25.2737	23.5517	17.4283	15.9043	15.5639	24.6809	33.1797	46.1693	16.6685	19.3007	13.759	22.4616	26.1519	24.8309	21.7265	16.4297	15.3449
ENSG00000104231.6	ZFAND1	15.8017	16.2098	18.361	16.2935	13.8528	12.868	21.0586	30.9054	37.9295	16.8012	16.4257	15.4434	17.1817	18.3399	14.4362	16.9303	15.971	17.064
ENSG00000104237.6	RP1	0	0.006196	0	0	0	0	0	0	0	0	0.002684	0	0	0	0	0	0.003638	0
ENSG00000104267.5	CA2	474.221	422.557	423.402	261.693	236.412	229.731	494.18	514.033	518.117	558.785	521.807	476.815	438.636	471.344	578.807	339.292	400.638	379.692
ENSG00000104290.6	FZD3	3.12115	2.99285	3.17754	1.56438	1.56383	1.20064	2.79914	3.5162	4.35122	1.14525	1.35677	1.34669	2.60729	3.78606	2.82581	1.67416	1.34038	1.46706
ENSG00000104299.10	INTS9	26.8539	19.3509	21.9785	15.5977	15.7223	17.8199	18.7475	22.03	28.7559	15.6031	14.9317	19.0148	21.4866	23.8824	26.9306	13.7913	20.1492	16.681
ENSG00000104312.6	RIPK2	10.2957	9.23875	7.94021	9.12273	7.02857	8.47161	7.67589	8.99126	11.868	8.85243	7.79133	8.10397	6.86871	9.28088	11.1841	9.15347	7.73243	9.17293
ENSG00000104313.13	EYA1	0.136764	0.193897	0.278897	0.122843	0.135813	0.177387	0.198501	0.396729	0.736526	0.515619	0.222871	0.343567	0.141608	0.119882	0.154841	0.109399	0.10858	0.079161
ENSG00000104320.9	NBN	27.0808	27.0778	24.4672	32.8135	25.2231	23.7147	30.1674	43.8661	47.1515	27.5608	30.268	25.075	24.1672	28.3959	24.2105	25.1777	21.0387	21.0662
ENSG00000104321.6	TRPA1	0	0	0.00839	0.126782	0.011143	0.022378	0.003664	0.040832	0.202618	0.084068	0.033113	0.087494	0	0.009209	0	0	0.004985	0.007315
ENSG00000104324.11	CPQ	18.2452	15.9085	15.3687	12.2042	11.5349	11.1327	12.3114	17.2126	18.5649	10.1084	9.41625	7.58501	12.3101	11.7972	13.2775	9.99136	9.757	8.44584
ENSG00000104325.2	DECR1	38.6553	40.2502	36.7781	30.9696	26.389	28.0207	42.7704	62.1688	72.1986	30.2552	30.4882	25.451	32.6302	34.0079	34.9804	24.3207	26.2143	23.8126
ENSG00000104327.3	CALB1	0	0	0	0	0.064162	0	0	0	0	0	0.049299	0.090669	0	0	0	0	0.046655	0.008174
ENSG00000104331.4	IMPAD1	29.8004	27.2124	29.2783	22.8448	20.3692	19.8214	29.7498	51.136	56.4767	25.3397	27.9524	24.211	25.4976	32.9012	30.177	23.9062	24.6558	21.2121
ENSG00000104332.7	SFRP1	4.13507	3.79165	3.71998	0.788643	0.57515	0.722444	4.29558	6.8751	7.79941	0.881885	0.939007	0.799223	4.1345	5.29894	5.63965	0.82949	0.851286	0.757925
ENSG00000104341.12	LAPTM4B	26.0925	27.6869	26.8631	12.7768	12.9612	11.4601	30.871	27.1182	32.7581	11.8424	11.8652	13.4825	22.6946	27.6393	28.3859	9.27339	12.8158	9.87053
ENSG00000104343.15	UBE2W	21.8948	20.4555	21.9642	14.6253	12.6785	13.3196	23.5333	28.6578	33.6639	13.2824	13.3247	12.631	20.9554	24.9043	18.7202	11.4923	16.0698	12.7052
ENSG00000104356.6	POP1	16.8936	17.6715	16.5112	18.7852	17.243	14.6546	19.2533	23.085	24.4092	23.0141	20.461	16.4491	16.1409	19.6362	16.5127	20.6531	23.3664	17.9885
ENSG00000104361.5	NIPAL2	15.4822	11.4222	14.4817	10.6382	9.95302	10.8161	11.522	17.2286	23.3929	8.44118	11.6	8.21516	10.5468	14.413	14.8705	7.61545	11.4388	9.27064
ENSG00000104365.9	IKBKB	55.0355	51.2507	54.5307	32.9663	30.2589	36.1834	54.4252	57.9365	59.3327	32.243	35.5187	35.2325	44.4629	53.7167	57.1082	35.4667	38.0297	34.7289
ENSG00000104368.13	PLAT	0.034566	0.028593	0.159158	0.023265	0.061993	0.164899	0.039349	0.16645	0.226984	0.071926	0.123793	0.238646	0.082611	0.092668	0.062531	0.007362	0.108576	0.078627
ENSG00000104369.4	JPH1	2.39004	1.93134	2.02541	1.14643	1.00251	1.3651	1.88123	2.7397	2.94449	0.983821	1.50026	1.64352	1.86481	2.34439	1.5945	1.10793	1.17845	1.1806
ENSG00000104371.4	DKK4	0	0	0	0.02975	0	0	0	0	0	0	0	0	0	0	0	0	0	0
ENSG00000104375.11	STK3	20.3699	19.5102	17.5556	16.1313	16.304	16.3493	21.7868	41.9491	54.1797	20.5002	17.7821	13.6928	22.6926	25.2632	19.216	20.053	15.3943	14.7263
ENSG00000104381.8	GDAP1	5.53148	4.87843	6.01668	3.67114	2.91624	3.5678	4.75913	7.16436	7.15261	4.09525	3.76481	3.84612	5.05474	5.5626	4.7849	3.11014	3.27352	3.21563
ENSG00000104388.10	RAB2A	98.6682	96.5408	95.6021	59.724	50.6981	49.2666	102.761	150.76	168.671	58.1292	62.1665	48.9321	83.3708	97.6389	75.4923	59.3745	55.1941	50.4288
ENSG00000104408.5	EIF3E	356.656	309.506	338.044	274.958	251.706	242.169	298.766	718.672	738.123	317.831	325.796	272.598	277.419	328.908	245.907	307.878	280.179	235.312
ENSG00000104412.3	EMC2	29.6963	25.4855	30.5252	33.2388	29.1913	26.7268	32.7739	78.3524	94.5007	30.9102	34.6812	27.7375	28.0251	31.0315	25.0861	32.1372	28.0915	28.4417
ENSG00000104413.11	ESRP1	0.770888	0.666935	0.951094	0.304145	0.226223	0.257284	0.716098	1.09396	1.31851	0.150394	0.215115	0.349625	0.659517	0.615119	0.951777	0.188478	0.165108	0.102099
ENSG00000104415.9	WISP1	0	0	0	0.005897	0	0	0	0.009816	0.113661	0	0	0	0	0	0	0	0	0
ENSG00000104419.10	NDRG1	27.074	27.7799	27.0064	38.8792	37.7805	41.7825	25.1158	30.0401	34.6398	35.8404	29.1522	31.5012	20.6016	24.4935	37.6465	66.1736	56.763	55.2126
ENSG00000104427.7	ZC2HC1A	0	0	0	0	0	0	0	0	0.113395	0	0	0	0	0	0	0	0	0
ENSG00000104432.8	IL7	0	0.037622	0	0	0.043367	0.034316	0	0.107761	0	0	0	0.030953	0	0	0	0	0.03808	0
ENSG00000104435.9	STMN2	0	0	0	0	0	0	0	0	0	0	0	0	0	0	0	0	0	0
ENSG00000104442.5	ARMC1	27.7195	26.2159	31.5342	10.7808	9.91466	10.9723	22.9456	24.8262	31.0225	11.9378	10.8709	12.5789	23.2114	28.7361	27.9013	10.1473	12.1306	10.1994
ENSG00000104447.7	TRPS1	5.63077	4.06069	4.06703	9.41614	7.68093	9.93342	2.5792	6.78147	6.89793	4.67184	4.65013	5.83885	3.21971	3.0013	3.02487	4.16608	5.66014	5.19867
ENSG00000104450.8	SPAG1	4.33311	3.94948	5.38898	4.04036	3.6231	3.11986	4.79901	10.4851	10.4255	3.26456	3.35466	2.73345	4.18709	5.38803	5.27239	4.4253	3.88081	3.78229
ENSG00000104472.5	CHRAC1	32.2402	31.9376	33.1168	26.1844	22.1436	22.8819	31.3642	65.3564	69.9598	26.4399	29.6228	24.3527	30.9196	33.9577	30.496	21.2164	23.3806	20.2778
ENSG00000104490.13	NCALD	10.5682	8.48882	7.3132	2.47654	2.02786	1.87487	7.12531	7.02333	8.30459	1.97809	2.34146	2.63957	5.15926	6.3071	6.10832	2.29174	2.58104	1.84845
ENSG00000104497.9	SNX16	3.92921	3.84534	5.04608	3.09805	2.73818	2.3545	3.78749	5.58768	6.25246	2.72904	2.54962	3.02858	3.82389	3.56448	3.84869	2.38014	2.44355	2.52882
ENSG00000104499.2	GML	0	0	0	0	0.055314	0	0	0	0	0	0	0	0	0	0	0	0	0.034433
ENSG00000104517.8	UBR5	80.9056	63.212	85.072	45.4285	41.3859	45.8154	65.9718	154.642	210.406	41.7719	46.8338	42.6552	64.3049	75.8207	75.5443	36.86	46.123	37.6974
ENSG00000104518.6	GSDMD	40.3655	38.4911	35.7111	20.8172	17.7917	16.5451	35.1305	18.5083	14.0999	16.7087	19.951	17.4043	29.251	32.9715	37.9013	18.8437	11.806	15.1066
ENSG00000104522.11	TSTA3	51.8046	48.7235	53.9269	29.5424	26.2539	26.1059	54.073	56.9326	43.7105	31.9854	33.0949	30.7348	49.1924	51.0582	65.6915	34.8672	30.2687	29.23
ENSG00000104524.9	PYCRL	15.7526	15.4799	16.0585	7.89976	6.39408	6.814	14.4611	4.87281	4.40829	8.75178	9.53785	9.63615	10.4067	12.9937	16.8957	10.6831	9.11897	7.61398
ENSG00000104529.13	EEF1D	462.623	444.12	380.051	286.852	252.064	287.196	406.002	513.664	546.902	357.257	315.986	288.92	313.626	380.028	452.724	376.241	305.86	266.138
ENSG00000104537.12	ANXA13	0	0	0.053363	0	0.010821	0.017274	0	0	0.109058	0	0	0.015487	0	0	0	0	0	0
ENSG00000104549.7	SQLE	104.82	98.1285	100.452	119.064	102.344	103.609	105.311	138.828	167.782	89.9996	92.3064	87.808	81.3127	96.0342	85.4533	114.78	117.231	111.763
ENSG00000104611.7	SH2D4A	3.41941	3.75072	3.47988	3.57223	3.22425	3.31407	4.03169	9.73446	10.7571	4.56884	4.67123	3.21033	3.44488	4.08974	4.86052	3.30635	3.10051	1.86694
ENSG00000104613.7	INTS10	82.4646	88.4972	60.5739	38.3124	36.3287	37.2092	79.7621	128.354	173.213	49.2986	50.9005	45.86	75.7507	82.2988	79.4899	59.0601	46.6842	45.9472
ENSG00000104626.10	ERI1	13.8167	14.4738	14.131	10.0129	7.26183	8.56181	14.827	20.0639	24.3835	10.1229	10.5298	9.47865	13.8339	15.5436	15.162	11.2042	9.30092	9.51183
ENSG00000104635.9	SLC39A14	25.044	22.2287	23.456	15.527	14.2298	14.5296	24.1212	21.2797	21.4227	20.7379	18.6392	20.4934	20.963	25.6287	28.7591	17.0423	18.0303	16.1985
ENSG00000104643.5	MTMR9	7.39847	6.3999	6.56547	6.92038	6.52977	6.39868	7.39837	9.58817	11.4409	6.2168	6.18094	7.00272	6.97402	8.0752	6.87883	7.56626	7.65745	6.5802
ENSG00000104660.13	LEPROTL1	46.7935	38.9587	49.2024	41.2165	35.7429	38.0601	34.2874	100.546	131.386	43.6895	42.2459	35.4057	40.1618	42.9764	45.2132	34.1986	34.1872	34.2398
ENSG00000104671.3	DCTN6	20.6769	21.5912	20.2208	24.2021	21.6039	24.9756	22.6369	32.3946	42.0358	29.363	26.6358	22.7249	19.6867	23.1775	21.2961	26.5496	23.9914	21.0202
ENSG00000104679.6	R3HCC1	34.1078	27.9635	27.423	20.9467	21.4848	23.6818	27.5723	71.0651	62.63	30.8775	26.1228	23.2543	23.604	35.7813	22.9349	33.2429	20.3482	17.1222
ENSG00000104687.8	GSR	55.7942	46.5365	51.6312	74.9436	61.9161	76.5112	51.9039	68.8174	66.2115	76.6548	74.8044	82.5821	48.2582	55.3375	62.2897	84.1103	102.755	84.3118
ENSG00000104689.5	TNFRSF10A	7.26204	4.87344	7.61678	7.37126	5.50562	5.38841	5.31973	11.553	7.43662	6.33087	4.6097	4.01323	4.34084	4.83836	4.96418	5.09124	6.48991	6.01779
ENSG00000104691.10	UBXN8	11.5259	11.3775	12.611	11.1864	9.36332	8.84329	12.0314	16.0048	17.6676	10.7936	11.6112	11.2883	10.2279	12.4615	12.321	8.91934	12.0136	9.5367
ENSG00000104695.8	PPP2CB	19.9398	21.0421	19.8409	23.0036	19.0654	20.1314	22.6338	26.9122	27.9488	18.5097	20.7694	21.2015	20.3471	22.3485	22.5363	19.012	23.0283	19.9932
ENSG00000104714.9	ERICH1	27.9534	27.3056	27.0715	19.2242	21.037	25.9873	19.0136	49.3357	71.4197	23.9902	25.6866	24.748	21.0594	28.2284	25.6524	30.2141	25.3493	25.1562
ENSG00000104722.9	NEFM	0	0	0	0	0.0082	0	0	0	0.496844	0	0.009648	0	0.005404	0	0	0.056189	0	0
ENSG00000104723.16	TUSC3	0	0	0	0	0	0	0	0	0.08448	0	0	0	0	0	0	0	0	0
ENSG00000104725.9	NEFL	0	0	0	0	0	0	0.004728	0	0.135349	0.008607	0	0.015471	0	0	0.028248	0.018422	0	0
ENSG00000104728.11	ARHGEF10	17.4214	14.566	15.7098	7.55569	6.67386	6.23092	14.3518	19.5625	19.34	7.52514	7.97428	8.30231	14.968	17.3255	21.0435	8.13279	8.07747	6.00022
ENSG00000104731.9	KLHDC4	19.9955	16.2728	17.3481	13.4444	12.5176	15.7092	15.3732	13.0777	12.7378	13.5821	14.8205	13.7738	13.5583	16.1151	24.5105	22.8316	15.4527	14.923
ENSG00000104738.12	MCM4	418.634	385.451	402.377	108.854	83.8859	81.3324	370.257	732.05	828.313	107.205	105.568	83.3819	335.033	335.427	372.349	75.5856	75.5392	68.1723
ENSG00000104755.10	ADAM2	0	0	0	0	0	0	0	0	0	0	0	0	0	0	0	0	0	0
ENSG00000104756.11	KCTD9	31.7172	27.2299	28.3667	29.6969	29.6027	30.0041	25.3136	41.6656	44.9143	25.7608	27.8943	25.269	24.3454	29.0867	25.7026	25.9148	29.1854	26.0494
ENSG00000104760.12	FGL1	0.571543	0.378987	0.341558	0.928133	0.953304	0.857648	0.712632	1.25466	1.6781	0.543823	0.522071	0.145722	0.527654	0.838992	0.610208	0.718305	0.622101	0.55306
ENSG00000104763.13	ASAH1	54.4511	50.9159	49.3618	34.0983	32.4869	33.303	65.5074	78.4898	100.86	47.5427	40.7476	43.5915	61.2178	70.2992	76.9048	64.7835	67.3182	60.7511
ENSG00000104765.10	BNIP3L	20.0316	17.8349	15.8623	24.1529	20.9382	23.208	16.502	25.1283	32.197	23.9079	23.6832	17.4399	12.2266	15.7385	19.9641	33.2672	28.0631	22.7675
ENSG00000104774.8	MAN2B1	99.8498	95.6545	91.7594	45.1285	40.9903	42.5305	74.0067	49.0362	43.6077	38.207	37.8868	41.9958	68.4508	79.1427	90.9661	40.5001	42.4234	44.7365
ENSG00000104783.7	KCNN4	18.9733	16.6048	15.207	29.9933	26.6178	30.5382	16.1006	13.831	15.6904	22.6658	20.2971	21.6963	17.8313	20.5639	28.3762	46.6129	42.4342	36.5609
ENSG00000104804.3	TULP2	0.050728	0	0.013357	0.168935	0.05157	0.348241	0	0	0	0.18246	0	0	0	0	0	0	0.088249	0.024336
ENSG00000104805.11	NUCB1	66.5724	56.9766	59.5824	38.31	34.5975	35.0221	61.2415	93.049	100.3	40.9377	40.9827	38.4759	51.0918	58.7917	57.6398	40.6177	41.8566	37.0832
ENSG00000104808.3	DHDH	0.123807	0.069292	0.038616	0.165753	0.13876	0.154718	0	0.073949	0.201439	0.429974	0.161172	0.229227	0.07601	0.040668	0	0.605239	0.190708	0.446349
ENSG00000104812.10	GYS1	55.2329	46.6424	55.2569	23.146	24.4578	28.7401	46.2226	50.8015	50.7975	28.0697	26.6111	28.746	39.6646	48.138	53.6699	24.9713	30.679	26.2601
ENSG00000104814.8	MAP4K1	48.7587	38.5321	46.5953	11.6505	12.5302	12.4219	37.5382	31.2282	32.0631	11.5482	11.5999	11.9123	29.8479	43.7709	38.8838	14.7567	13.4961	12.1441
ENSG00000104818.14	CGB2	0	0	0	0	0	0	0	0	0	0	0	0	0	0	0	0	0	0
ENSG00000104823.4	ECH1	94.4869	101.087	101.037	37.3437	34.5785	44.0626	90.6692	130.304	130.061	43.488	48.7217	38.1212	73.7855	86.5053	74.4234	32.4703	45.6249	39.7373
ENSG00000104824.12	HNRNPL	263.099	233.074	237.277	116.559	102.903	114.348	241.387	232.042	228.259	94.7113	97.06	92.9462	205.934	238.384	258.481	92.0519	103.532	88.9287
ENSG00000104825.12	NFKBIB	13.5306	11.1788	9.40376	8.73179	7.14942	8.82537	10.0431	6.99018	6.06471	8.48459	9.15823	8.3953	10.9073	12.3236	14.5286	9.83209	9.45275	9.66425
ENSG00000104826.7	LHB	0	0.117828	0.060837	0.062042	0.121755	0.06333	0.104118	0	0.122572	0	0.052041	0	0	0.124968	0.099884	0.06673	0.140038	0.218717
ENSG00000104827.12	CGB	0	0	0	0	0	0	0.051612	0	0	0	0	0.028348	0	0	0	0	0	0
ENSG00000104833.6	TUBB4A	0.338353	0.422747	0.460157	0.179138	0.176776	0.167366	0.446393	0.745174	1.35764	0.676731	0.370813	0.344394	0.384184	0.474068	0.431245	0.506781	0.379347	0.413201
ENSG00000104835.10	SARS2	26.8131	25.1289	26.4862	10.412	11.3986	11.8502	20.6289	18.1439	17.4167	9.97101	12.2624	13.4891	21.6503	25.8014	31.4526	11.7544	12.7933	8.38498
ENSG00000104848.1	KCNA7	0.091457	0.076488	0.085746	0.051573	0.056944	0.059171	0.114497	0.188988	0.319041	0.096222	0.066317	0.091251	0.069324	0.099545	0.14036	0.01716	0.041937	0.03224
ENSG00000104852.10	SNRNP70	241.782	227.345	226.395	116.951	114.692	119.297	173.073	172.211	170.559	149.872	154.797	132.919	205.958	218.868	249.559	179.256	135.266	136.044
ENSG00000104853.11	CLPTM1	56.1832	51.0408	55.8474	27.7789	26.4051	31.5826	53.459	48.8115	48.0209	29.0817	32.3752	29.9502	44.8577	52.9282	59.6658	30.3854	37.4339	36.0385
ENSG00000104856.9	RELB	6.68374	6.30962	5.9981	23.7899	17.6876	20.7843	6.90162	2.82293	3.59902	21.5841	20.6973	22.6355	5.87453	6.91297	6.33037	25.4042	24.9334	22.8692
ENSG00000104859.10	CLASRP	71.8794	67.3505	60.4374	47.4339	46.7074	47.1946	65.2143	89.7931	84.6202	47.6254	51.3151	45.4071	55.2453	67.9617	64.8047	51.7324	43.661	39.5248
ENSG00000104863.7	LIN7B	4.0422	4.34079	3.79257	1.3234	1.54139	2.06525	4.70567	2.99365	3.17785	1.69009	2.30362	2.5897	2.80646	4.224	5.15739	3.25927	1.23131	2.27472
ENSG00000104866.6	PPP1R37	15.4906	12.8698	10.8724	6.23553	6.91985	8.71394	10.6018	10.4197	12.4567	5.84416	6.72494	7.54094	13.0778	12.0694	16.9318	8.53591	7.78222	8.73308
ENSG00000104870.8	FCGRT	55.9995	60.4535	53.5236	35.7847	36.5638	36.204	64.539	33.7853	22.0184	51.0438	47.613	50.3678	54.9032	60.5822	70.7939	61.734	56.5435	56.2982
ENSG00000104872.6	PIH1D1	77.6449	71.1458	75.2792	35.7389	34.4159	34.6452	67.4879	92.2349	105.427	37.7246	36.614	34.1034	58.7153	70.2912	81.7528	40.5752	37.3548	31.1195
ENSG00000104879.4	CKM	1.95467	1.88461	1.69289	0.901464	0.765887	0.982148	1.38647	1.15163	0.7876	0.807004	0.782385	1.13711	1.5513	1.78922	1.61704	1.21926	1.26061	1.29564
ENSG00000104880.13	ARHGEF18	11.8856	11.7698	12.1045	6.56105	6.67247	7.52618	11.5419	7.96976	8.3732	6.25714	5.58109	5.43493	10.3284	13.9641	14.3158	7.49459	7.23108	6.89527
ENSG00000104881.10	PPP1R13L	2.27308	1.88766	1.52152	1.3106	0.630062	0.882764	1.76645	1.19587	1.17745	0.591798	0.850696	1.11031	1.92706	2.02752	1.33503	0.619048	0.912109	0.577862
ENSG00000104883.3	PEX11G	0.691424	0.754486	0.816348	0.544007	0.519233	0.470091	0.934469	0.39521	0.461382	0.501416	0.401654	0.389328	0.791139	0.837283	0.443936	0.238851	0.333763	0.429984
ENSG00000104884.10	ERCC2	49.1699	42.3619	47.8298	15.7455	15.9073	16.4767	36.4869	38.2163	39.8384	17.9629	17.8763	17.941	32.4602	42.4852	43.0524	15.975	16.2632	15.0583
ENSG00000104885.13	DOT1L	55.88	46.1044	50.252	68.4268	66.4317	72.0896	54.183	78.7749	64.6577	60.8268	58.5117	62.2421	42.4902	53.4682	61.7486	74.927	74.4628	70.9541
ENSG00000104886.5	PLEKHJ1	27.0985	28.9474	23.7815	11.3836	9.35107	10.031	28.3744	14.3677	11.3788	9.41476	10.1119	9.68301	21.6323	24.7688	26.264	11.6222	11.6034	11.9695
ENSG00000104888.5	SLC17A7	22.2817	16.076	43.0548	3.75969	5.96103	18.0879	10.5122	23.2144	272.434	65.7919	138.393	7.38592	7.31942	9.53581	10.6021	75.6549	19.6478	8.22862
ENSG00000104889.4	RNASEH2A	49.8437	53.4028	48.3393	17.5067	15.0671	15.4672	55.1335	40.0973	30.2861	15.7297	16.5591	16.4205	43.3698	52.1883	56.4891	14.8215	12.566	13.4205
ENSG00000104892.12	KLC3	0	0	0.011528	0.033673	0.021954	0.027762	0	0	0.090136	0.041872	0.085645	0.039246	0.03244	0	0	0.029417	0	0
ENSG00000104894.7	CD37	170.403	146.595	153.585	104.004	99.7462	112	126.371	79.0129	61.2842	102.097	109.751	104.619	117.588	132.742	136.495	101.845	118.148	118.059
ENSG00000104897.5	SF3A2	126.303	124.484	122.588	55.7246	49.8738	48.2337	114.242	151.183	137.357	57.7866	49.2903	46.9468	111.336	120.231	140.869	49.4425	49.0802	48.5704
ENSG00000104899.4	AMH	1.35257	1.55688	0.889176	0.645198	0.701672	0.676886	1.12795	0.516267	0.745531	0.713417	0.470332	0.409784	1.74596	1.54923	1.92549	0.32656	0.510462	0.520235
ENSG00000104901.2	DKKL1	0.261534	0.812393	0.401679	0.252148	0.227054	0.33116	0.453433	0.58196	0.568812	0.217995	0.661877	0.248346	0.335566	0.440953	0.446876	0.42765	0.452799	0.377176
ENSG00000104903.4	LYL1	44.5652	43.8886	40.1582	9.48483	9.08258	8.57783	44.5828	17.9746	13.3443	9.52076	8.55787	8.78374	50.2349	54.7579	68.9348	12.7017	13.4148	13.3059
ENSG00000104904.8	OAZ1	630.425	633.336	623.03	443.555	416.018	387.996	680.26	422.624	327.644	412.029	412.094	379.785	608.593	647.057	710.968	468.598	440.724	449.233
ENSG00000104907.8	TRMT1	23.956	20.392	19.3032	15.3618	11.63	11.5568	25.2085	18.1709	22.113	14.0308	17.2427	17.4997	18.8447	21.0752	24.9654	15.967	12.9586	17.8721
ENSG00000104915.10	STX10	16.6677	15.1657	16.6315	7.15476	5.77663	7.25038	14.4152	14.1146	11.0762	6.26062	7.19652	7.66417	14.4775	17.349	18.8725	7.67197	8.87627	8.07035
ENSG00000104918.4	RETN	0	0	0	0.124084	0.040585	0	0	0	0.369258	0.091853	0	0	0	0	0	0	0	0
ENSG00000104921.10	FCER2	2.98861	2.69676	2.10249	2.74036	2.08383	2.78677	1.27034	1.08941	1.13642	1.22902	0.913658	1.26613	1.73264	1.96732	2.054	2.98439	3.06282	3.52061
ENSG00000104936.13	DMPK	3.95057	2.67537	1.8872	2.93844	2.54212	2.32429	2.83277	3.97866	5.44673	1.98702	2.28036	1.90838	3.68964	3.28171	3.76186	2.64288	2.61226	3.15583
ENSG00000104938.12	CLEC4M	0.023086	0.056659	0.051267	0.228158	0.079957	0.089177	0.01311	0.07808	0.09903	0.148278	0.051695	0.224975	0.007379	0.051466	0.048616	0.165934	0.263948	0.191647
ENSG00000104941.3	RSPH6A	0.228231	0.139753	0.11895	0.072918	0.092201	0.116034	0.072677	0.033589	0.177253	0.124887	0.043366	0.160399	0.120764	0.131356	0.068601	0.094303	0.21952	0.152072
ENSG00000104946.6	TBC1D17	15.1631	13.1531	11.9958	4.26969	4.07024	4.57859	10.9292	6.83493	5.62614	4.26049	4.64759	4.05247	9.16974	10.6832	13.2836	5.69892	4.25182	4.63441
ENSG00000104951.11	IL4I1	2.96704	3.52353	3.42375	34.3288	30.1912	35.6618	3.09025	2.95787	2.19874	29.3156	26.6731	34.497	2.16576	2.35452	2.87051	42.7359	41.4569	43.4813
ENSG00000104953.14	TLE6	0.547504	0.329925	0.785694	0.992869	0.839031	0.272574	0.499933	0.406198	0.213141	1.26493	1.06341	0.963769	0.851874	0.591644	0.53112	0.70362	1.54547	0.719992
ENSG00000104957.9	CCDC130	31.7942	32.6876	32.0408	24.693	24.6246	22.7426	26.7555	22.1299	23.5344	21.4289	22.2561	22.8362	25.6636	29.9978	37.1758	26.8635	26.686	25.377
ENSG00000104960.11	PTOV1	47.5777	45.6778	40.04	19.8371	17.5489	16.2939	44.1219	28.7674	26.9049	20.6844	19.63	17.7422	37.1809	40.3442	52.1274	20.5715	20.0642	22.4935
ENSG00000104964.10	AES	91.2287	84.6604	86.5357	46.5306	45.297	47.5222	73.7936	67.2281	84.6539	47.7441	49.1963	47.8667	83.18	83.5977	101.187	45.9828	51.0894	56.3056
ENSG00000104967.6	NOVA2	0.018352	0.025322	0.008335	0.048292	0.131585	0.04745	0.052741	0.004743	0.172407	0.12365	0.084487	0.109941	0.079093	0.015272	0.066194	0.047322	0.023128	0.025383
ENSG00000104969.5	SGTA	48.2644	44.9986	48.2424	24.273	22.4414	25.0629	42.1528	72.9581	83.6354	37.0577	32.5884	31.4692	37.9834	49.6166	53.6822	36.6629	31.2936	27.2876
ENSG00000104970.6	KIR3DX1	0.021612	0.006628	0	0.104514	0.092952	0.074258	0.02291	0.025741	0.011381	0.064072	0.029478	0.098925	0.014837	0.007183	0	0.025181	0.054526	0.070232
ENSG00000104972.10	LILRB1	2.72534	2.70687	2.26806	2.20743	1.93512	2.48596	1.37236	1.22923	0.964507	1.19109	1.35977	1.21098	1.13746	1.33535	1.64744	1.29619	1.75486	1.55233
ENSG00000104973.10	MED25	33.9321	28.983	30.7044	16.8224	16.1576	16.4798	26.2099	20.2566	17.2245	14.1768	15.3955	13.8683	29.9623	29.1204	35.1609	15.7496	16.0135	17.6592
ENSG00000104974.6	LILRA1	3.59605	3.2388	3.18066	0.696773	0.742244	0.875892	1.78871	2.23088	2.06622	0.535628	0.397714	0.400167	1.6831	1.5662	2.22366	0.388421	0.535647	0.489913
ENSG00000104976.7	SNAPC2	16.0037	16.737	14.6269	14.1943	12.5957	13.5038	14.0669	8.25356	8.70529	12.8441	13.8789	13.9534	12.3548	13.4768	16.2295	13.8653	13.0428	12.5777
ENSG00000104979.4	C19orf53	61.2694	66.4483	80.0496	31.5814	33.634	43.9849	49.8893	27.7738	16.8941	44.9978	52.3985	52.8578	68.7986	67.5298	86.7162	37.5025	53.3978	47.9727
ENSG00000104980.3	TIMM44	22.263	21.195	19.1032	15.4665	15.3854	15.2123	21.7075	18.5797	16.0613	18.2887	17.8131	17.3821	20.0762	23.5699	20.1217	20.4094	19.4906	20.7947
ENSG00000104983.4	CCDC61	7.72421	8.90826	8.9179	4.74999	3.6978	4.26603	8.21649	4.07975	6.97597	2.76594	3.91212	3.23023	6.32506	7.03644	8.92472	2.29035	3.20018	3.35829
ENSG00000104998.2	IL27RA	5.846	5.28945	4.9675	6.35663	5.44376	6.06334	5.00207	2.49443	2.50056	5.18059	5.2053	4.92987	4.05667	4.06792	4.36263	4.57005	4.08605	4.65489
ENSG00000105011.4	ASF1B	41.7058	42.3957	43.4882	20.6413	17.1657	17.929	36.8681	34.9966	32.2663	17.3317	18.4021	16.8147	39.1428	42.8424	40.4275	12.9942	15.6526	13.4794
ENSG00000105048.12	TNNT1	111.096	106.557	97.4964	73.1771	64.4	70.7696	92.9212	128.926	117.628	74.3463	67.1394	49.8918	70.8051	79.1883	74.6423	68.7682	55.9763	49.3137
ENSG00000105053.6	VRK3	25.8786	23.552	26.7839	17.9328	17.438	18.2395	26.3926	28.9509	27.4248	15.9381	16.9526	20.72	23.6466	27.8699	28.8124	16.7395	21.5677	18.163
ENSG00000105058.7	FAM32A	53.818	51.898	49.5781	33.2811	29.719	29.5293	52.0047	54.4679	54.6958	33.003	34.6204	29.9144	43.1297	48.0945	46.2599	33.6356	33.1801	30.2383
ENSG00000105063.14	PPP6R1	130.774	115.018	112.943	56.6827	50.4802	56.8341	108.704	107.311	143.492	61.7401	58.9609	57.2563	109.811	118.954	144.858	63.7308	61.8624	63.042
ENSG00000105072.4	C19orf44	2.01372	1.43278	2.00167	1.42763	1.38453	1.5024	1.93414	2.62033	3.71148	1.72851	1.7661	1.52987	2.03394	2.07102	2.12107	1.63961	1.7959	1.68557
ENSG00000105085.6	MED26	10.7069	9.25635	8.71176	7.12056	6.6549	5.85281	8.84683	8.86191	10.0068	6.79229	6.1819	5.78726	8.17897	9.43802	10.5262	6.19918	6.6001	7.83378
ENSG00000105088.4	OLFM2	0	0	0	0	0.01881	0.04509	0.012314	0	0.26612	0.054261	0.012353	0	0.013901	0.015343	0.048744	0	0.013547	0.012888
ENSG00000105122.8	RASAL3	7.66396	7.12796	6.46226	4.22534	3.29676	3.93446	4.35908	4.41469	2.51982	2.89893	2.11681	2.04371	4.00853	3.87905	4.47445	4.33477	3.72715	2.94678
ENSG00000105127.4	AKAP8	33.7165	30.7326	29.4749	25.837	24.4075	26.5659	29.1004	21.4832	23.0105	29.2397	29.2121	25.3338	28.7876	29.7961	31.8894	37.9879	30.3395	29.4225
ENSG00000105131.3	EPHX3	0.25963	0.159289	0.204942	0.175603	0.153223	0.224692	0.111518	0.044625	1.00547	0.166768	0.069253	0.125766	0.090876	0.229545	0.43292	0.089477	0.140613	0.084279
ENSG00000105135.11	ILVBL	15.7074	15.441	15.711	6.40922	4.10898	4.21379	14.005	6.95488	6.35266	5.89081	6.91012	5.21602	11.068	10.1803	14.0158	8.19204	5.78764	5.95887
ENSG00000105136.15	ZNF419	5.20021	3.69494	5.03292	2.75535	2.56125	2.79967	4.13652	6.22376	5.20905	2.79133	3.22726	2.59605	3.37319	4.26364	4.91662	2.98316	3.66755	3.06461
ENSG00000105137.8	SYDE1	0.265499	0.430685	0.49023	0.147722	0.047951	0.296835	0.311618	0.059086	0.959149	0.120938	0.176398	0.09779	0.231998	0.250699	0.083206	0.016614	0.058641	0.006694
ENSG00000105141.4	CASP14	0	0	0	0	0	0	0	0	0.015522	0	0	0	0.006774	0	0	0	0	0
ENSG00000105143.8	SLC1A6	0	0.062497	0	0.014002	0.043174	0	0	0	1.68284	0	0	0.038064	0	0	0	0.070827	0.074326	0.036233
ENSG00000105146.8	AURKC	0.408303	0.76803	0.526587	0.545042	0.318872	0.315121	0.437265	1.18119	1.19713	0.594461	0.390715	0.307496	0.596606	0.606225	0.92405	0.430658	0.171685	0.394299
ENSG00000105171.5	POP4	40.1578	36.7548	37.1786	24.6738	23.0177	23.4688	38.9484	40.6659	37.6317	23.2326	27.4814	25.2134	33.1127	37.4917	35.3267	27.8973	32.4412	27.2771
ENSG00000105173.9	CCNE1	24.848	21.6707	24.4876	6.81903	5.63669	5.35364	21.6497	24.591	25.7498	9.0847	8.12914	7.27275	20.4633	24.9002	26.3363	6.343	6.11281	4.87697
ENSG00000105176.13	URI1	22.7748	23.4708	22.5189	16.6309	13.5959	12.295	26.5972	46.8228	53.7846	19.1272	20.4308	16.0834	22.644	27.1067	24.07	21.5343	16.8556	16.0749
ENSG00000105185.7	PDCD5	19.5059	19.7952	15.7325	8.47053	6.77371	9.28439	18.8729	33.8551	33.7731	12.0146	12.629	8.88379	21.4067	22.9387	24.5549	9.2259	10.7235	10.2417
ENSG00000105186.10	ANKRD27	14.1136	11.7183	12.5685	9.1724	7.96625	8.22446	12.2755	14.0473	15.5181	9.65047	9.06299	8.88183	10.2335	11.4946	11.8448	9.24767	9.93689	7.89216
ENSG00000105193.4	RPS16	985.163	1008.82	955.309	741.032	705.891	725.807	996.057	762.494	576.538	796.385	758.805	791.721	866.244	916.815	951.446	881.793	865.219	784.718
ENSG00000105197.6	TIMM50	46.6935	49.0932	40.4166	28.5553	21.3997	24.2345	42.2243	47.5986	59.9413	31.0703	30.054	31.0936	35.9023	43.9393	44.8743	36.6449	27.0666	26.2721
ENSG00000105198.6	LGALS13	0	0	0	0	0	0	0	0	0	0	0	0	0	0	0	0	0	0
ENSG00000105202.3	FBL	113.558	109.152	105.185	55.7289	49.9934	52.8342	114.72	115.401	110.264	69.7751	64.3043	66.3056	90.3769	96.7127	119.775	61.5118	65.5295	55.063
ENSG00000105204.9	DYRK1B	0.812855	1.23946	1.30366	0.875842	1.33557	1.86562	1.44209	0.981344	0.821263	1.80211	1.38311	1.30061	1.0667	1.48393	1.92606	1.98973	2.72108	2.22599
ENSG00000105205.6	CLC	0	0	0	0	0	0	0	0	0	0	0	0	0	0	0	0	0	0
ENSG00000105219.4	CNTD2	0.085908	0.127814	0.052471	0.013408	0.017436	0	0	0.056389	0.313758	0	0.022914	0.064888	0.025772	0.042726	0.067856	0	0.077543	0.215505
ENSG00000105220.10	GPI	176.395	148.492	147.622	134.593	125.417	139.593	157.062	172.467	166.824	160.353	133.58	129.508	137.887	151.351	177.861	123.349	147.475	121.24
ENSG00000105221.12	AKT2	125.733	102.092	127.287	55.0047	55.42	65.1061	75.6624	115.753	94.5994	81.1446	71.2702	74.7624	93.217	119.378	154.808	71.1214	72.0825	62.5323
ENSG00000105223.14	PLD3	163.367	155.069	149.215	75.1283	67.6435	85.6476	130.906	123.312	164.676	112.215	103.9	96.7698	124.822	150.615	182.6	115.275	116.814	105.048
ENSG00000105227.10	PRX	0.452615	0.454519	0.313227	0.310255	0.175069	0.173926	0.44595	0.16399	0.171052	0.17083	0.428713	0.367605	0.368758	0.349195	0.436138	0.198519	0.486307	0.174313
ENSG00000105229.2	PIAS4	29.3161	27.6282	23.45	12.2212	11.8867	14.267	20.2792	16.4975	13.0963	11.3318	14.6799	15.4126	25.0152	22.1507	30.4859	11.9718	16.9017	16.2092
ENSG00000105245.5	NUMBL	6.44509	5.02816	5.22894	5.61674	4.35022	5.252	4.34123	5.2213	4.90302	5.4656	4.98953	5.21405	4.55919	6.40903	6.62887	5.99751	5.57902	5.43705
ENSG00000105246.5	EBI3	0.338252	0.37367	0.291095	0.318671	0.345705	0.574036	0.126353	0.104471	0.997956	0.293057	0.199082	0.336202	0.143057	0.089464	0.213367	0.30361	0.465005	0.661567
ENSG00000105248.11	CCDC94	14.0889	12.4908	12.456	9.19661	8.16016	9.68879	12.8591	14.1637	15.632	9.33094	10.8058	8.43468	11.653	15.0562	14.768	8.73932	10.3015	10.4891
ENSG00000105251.6	SHD	0	0	0	0.013871	0.01169	0	0.134037	0	0.197078	0.013937	0	0	0	0	0	0	0	0
ENSG00000105254.7	TBCB	65.4971	61.1764	53.7299	35.2731	31.6997	33.9646	57.9318	61.8043	66.2099	36.2148	34.9001	28.7021	58.1693	59.7057	65.185	38.7139	34.423	31.5575
ENSG00000105255.6	FSD1	0.024693	0.03934	0.424026	0.01544	0.026647	0	0.075849	0.025455	0.539843	0	0.03751	0	0.045899	0.045577	0.027174	0.178009	0	0
ENSG00000105258.4	POLR2I	38.9465	45.4367	42.6085	16.5061	14.9084	17.251	42.8374	27.0521	32.8453	16.5253	16.7972	17.445	38.9587	45.5767	58.7718	17.1779	17.7592	18.0983
ENSG00000105261.5	OVOL3	0	0.068218	0	0.072282	0.047325	0	0.241971	0	0	0	0.046595	0	0.069846	0	0.34607	0	0	0.190755
ENSG00000105270.10	CLIP3	0.81166	0.366417	0.327521	0.342015	0.318045	0.517572	0.316951	0.383079	0.88258	0.314523	0.218926	0.452258	0.422556	0.390884	0.724378	1.35513	0.196431	0.239182
ENSG00000105278.6	ZFR2	0.007622	0.018697	0	0.051985	0.072226	0.085826	0.012108	0.097826	0.70767	0.036753	0.028365	0.035208	0	0	0	0.036701	0.027456	0.016884
ENSG00000105281.8	SLC1A5	55.8123	47.5866	54.4599	58.9352	55.1954	57.2529	50.4201	30.6403	20.6279	53.7306	56.4772	57.3641	44.4362	49.1074	50.8699	46.4306	53.3422	53.6596
ENSG00000105287.8	PRKD2	20.2424	25.1487	21.8614	17.5822	19.4974	18.0582	16.9915	11.3623	9.07764	17.3788	19.3397	18.1182	23.0976	22.2901	28.7177	23.9234	14.9076	20.4216
ENSG00000105289.10	TJP3	1.32335	1.00458	0.652485	0.527664	0.342902	0.38063	0.762477	0.120377	0.372954	0.493004	0.570507	0.472146	1.29454	0.575938	1.29764	0.829359	0.65754	1.07218
ENSG00000105290.7	APLP1	20.7733	18.9127	24.6845	8.21618	7.89961	8.91967	19.0018	19.4342	18.1839	12.0068	11.7569	9.82654	14.767	23.6226	20.1368	9.77212	11.7321	8.70783
ENSG00000105298.9	CACTIN	17.6558	13.6901	14.3761	8.82013	7.90206	10.3189	13.002	14.8013	17.601	9.81374	10.5017	9.21678	13.2705	15.4522	17.7556	13.235	10.4891	9.80728
ENSG00000105321.8	CCDC9	12.35	9.87249	10.0867	8.40394	6.68246	7.17012	11.005	7.37438	9.50223	8.86549	8.9107	7.68274	9.65165	7.90921	10.417	11.1102	8.12068	8.94106
ENSG00000105323.12	HNRNPUL1	258.851	218.978	238.571	131.896	117.397	125.525	210.57	315.011	342.126	129.657	136.059	115.448	213.218	249.294	266.377	124.965	118.372	118.464
ENSG00000105325.9	FZR1	33.5761	32.5591	33.8386	22.6181	19.044	20.2756	29.4867	20.931	20.8694	23.7052	19.6524	21.2109	24.5148	27.7276	32.3459	23.2431	21.8564	20.718
ENSG00000105327.11	BBC3	3.2896	3.43704	2.32438	2.68125	2.6195	3.22254	3.58307	0.580979	1.45783	2.60146	2.5486	2.6889	3.18675	3.12079	2.79936	3.68376	3.58277	4.62999
ENSG00000105329.5	TGFB1	70.696	56.4225	57.264	78.901	62.252	71.5155	57.4464	132.436	143.19	70.5561	68.1168	56.795	52.9576	54.2185	58.9803	79.8463	61.7262	70.7919
ENSG00000105339.6	DENND3	82.734	66.1546	64.3678	37.6965	37.1678	40.3684	61.4684	75.9652	87.1829	31.9139	36.7108	40.0588	61.1728	79.4228	92.8321	30.9929	36.1212	29.7155
ENSG00000105341.14	ATP5SL	30.3381	27.6147	27.5122	18.9154	16.5294	17.653	28.3229	30.6065	32.4985	18.7467	20.2181	20.0841	24.2656	29.7784	32.6518	20.4629	19.5087	16.5019
ENSG00000105352.6	CEACAM4	4.37263	2.50337	3.90658	1.08189	1.14135	1.34268	3.01938	1.98123	1.42368	1.46482	1.47429	1.37542	3.32119	5.01966	5.79847	0.913867	1.11709	1.39807
ENSG00000105355.4	PLIN3	61.5962	61.7368	59.0191	37.1976	31.3311	33.9582	55.4938	34.277	20.6583	32.6752	34	30.3663	38.3982	46.7414	64.8939	36.6039	34.6302	31.3686
ENSG00000105357.11	MYH14	4.33253	4.05539	3.9538	1.13806	1.06306	1.10626	4.07232	4.3875	3.97906	1.46677	1.54473	1.27966	3.21947	4.10179	4.45204	1.54295	1.34521	1.19674
ENSG00000105364.9	MRPL4	47.4239	45.2678	44.0892	22.6052	23.1864	23.7076	42.5767	38.6711	37.0034	30.9388	31.4208	30.7531	38.4584	51.2714	60.4444	29.8214	30.1628	27.078
ENSG00000105366.11	SIGLEC8	0	0	0.018819	0.015586	0	0.104761	0	0	0.268105	0	0	0	0.007485	0	0	0	0.080173	0.027821
ENSG00000105369.5	CD79A	0	0.133391	0.09711	0.203276	0.180812	0.376034	0.084345	0	0.108085	0.416605	0.11841	0.147799	0.076351	0.229504	0.166328	0.0655	0.045758	0.105977
ENSG00000105370.3	LIM2	0	0	0	0	0	0.064348	0	0	0.065283	0	0	0	0	0	0	0	0	0
ENSG00000105371.8	ICAM4	0.33563	0.411844	0.209983	0.187227	0.300802	0.202177	0.264329	0.175804	0.229176	0.299485	0.406398	0.164855	0.299208	0.264579	0.287243	0.136531	0.295983	0.239882
ENSG00000105372.2	RPS19	644.862	683.112	594.813	423.008	404.263	400.741	689.815	303.97	249.599	453.127	430.222	461.087	529.963	577.237	639.384	436.699	529.242	502.927
ENSG00000105373.14	GLTSCR2	84.1742	71.8889	73.3247	81.2548	76.9095	75.8364	75.891	107.495	122.875	75.2013	72.3052	67.4508	64.143	66.8449	61.2319	73.2963	76.0662	89.5741
ENSG00000105374.5	NKG7	10.6213	13.0382	10.5617	8.27345	9.49869	9.82876	10.3086	11.6844	9.42763	7.89527	8.41286	8.40795	8.02878	11.119	12.806	7.95127	6.53486	7.59085
ENSG00000105376.4	ICAM5	0.115467	0.151209	0.127195	0.278255	0.113927	0.289217	0.045744	0.061056	0.758894	0.126164	0.16661	0.091424	0.061673	0.078498	0.075842	0.118976	0.080007	0.07219
ENSG00000105379.5	ETFB	26.0669	27.8221	23.0944	13.388	12.3199	12.3316	25.84	22.3723	20.124	14.4825	13.2575	11.1115	23.2063	21.3244	23.3026	12.9588	11.5455	11.218
ENSG00000105383.10	CD33	54.9741	52.7308	52.3869	28.3215	28.6217	31.8667	45.0335	45.1845	40.1887	28.8885	28.9038	25.6386	41.2719	49.9409	54.904	28.1513	29.5578	24.5205
ENSG00000105388.10	CEACAM5	0	0	0	0	0	0	0	0	0.021681	0	0	0	0	0	0	0	0	0
ENSG00000105392.11	CRX	0.008128	0	0	0.045355	0	0	0.008609	0	0	0	0.008643	0.004697	0	0	0	0	0.017569	0
ENSG00000105393.11	BABAM1	93.3284	85.6939	87.8725	40.1359	39.0121	40.9081	71.9485	87.9287	89.0326	40.0832	42.3074	33.7462	64.379	82.4605	85.0529	39.0551	39.8278	32.344
ENSG00000105397.9	TYK2	100.085	88.7248	87.8205	47.0608	46.5827	52.4484	75.0502	59.4396	52.6559	36.0405	39.1627	44.3753	66.8865	76.9361	83.2382	39.6296	53.7346	46.5151
ENSG00000105398.3	SULT2A1	0	0	0	0	0	0	0	0	0	0	0	0	0	0	0	0	0	0
ENSG00000105401.2	CDC37	146.792	135.319	127.38	84.356	77.764	86.3925	126.489	132.572	133.496	89.3988	94.0171	86.5777	115.049	130.181	132.568	90.8074	94.9289	89.6765
ENSG00000105402.3	NAPA	79.3211	69.6577	70.1668	54.4622	52.1388	62.5974	58.1595	92.2611	93.3945	64.3837	63.0826	68.9476	68.3885	72.3159	91.0348	65.0004	64.3164	69.4613
ENSG00000105404.6	RABAC1	11.9826	11.3366	10.1859	5.91287	4.92421	5.23836	9.94016	4.33167	4.07621	5.43322	6.34214	5.93869	9.54246	9.12631	10.4977	5.55854	7.55912	6.80654
ENSG00000105409.11	ATP1A3	2.66113	1.97307	2.26645	0.607051	0.588312	0.550314	2.08436	1.74638	2.46618	1.67905	0.696125	0.621285	1.41782	1.74218	1.97971	0.46366	0.54032	0.41374
ENSG00000105419.13	MEIS3	1.7944	1.27063	1.52942	1.84177	1.95978	2.41739	1.3925	1.04414	1.58641	1.10539	1.08383	1.14952	0.580812	1.46476	0.869705	0.625884	0.987963	0.873807
ENSG00000105426.10	PTPRS	6.8344	5.82026	6.55713	2.76441	2.79567	3.55191	6.59695	5.47247	5.09444	3.66258	3.91027	3.47582	4.54915	5.66608	5.88937	3.91847	4.30499	3.10131
ENSG00000105427.5	CNFN	3.83495	5.29002	5.10081	3.38771	3.40266	4.26298	3.65618	1.71926	1.19844	3.31777	3.55387	4.27472	3.97254	4.33232	3.02328	3.58135	4.03112	5.38659
ENSG00000105428.4	ZNRF4	0	0	0	0.033974	0	0	0	0	0.256356	0	0	0	0	0	0	0	0	0
ENSG00000105429.8	MEGF8	18.395	17.6207	15.8799	7.95156	7.58348	8.3468	17.4996	14.6858	12.2363	8.90165	7.95449	6.54773	14.7224	17.0733	17.3816	7.97446	8.13217	7.7081
ENSG00000105438.4	KDELR1	107.442	103.63	103.405	59.7231	55.0004	60.0527	94.7905	62.6775	45.0143	70.2709	65.5499	61.3408	99.7899	100.205	113.663	68.0746	69.1926	72.1177
ENSG00000105443.9	CYTH2	21.3636	20.8894	21.0879	16.3299	15.9508	16.0423	22.289	20.749	17.1496	17.5784	16.5452	18.7972	19.7018	21.2067	25.0863	20.6395	20.2707	22.1991
ENSG00000105447.8	GRWD1	23.608	19.0829	20.4657	24.9293	21.3248	21.9429	30.535	22.6609	19.9866	25.4435	26.1769	24.6218	18.1445	21.4355	21.8565	22.505	24.3687	21.8235
ENSG00000105464.3	GRIN2D	21.4835	19.5263	19.2514	13.2084	11.7918	13.5877	16.7487	12.616	14.4589	12.0081	12.04	10.4471	15.2845	16.86	18.1299	11.7931	12.7966	13.1427
ENSG00000105467.4	SYNGR4	0.164826	0.32883	0.20342	0.311701	0.438197	0.214995	0.066112	0.13548	0.350858	0.237879	0.540992	0.072532	0.160641	0.163201	0.346211	0.170884	0.268652	0.253938
ENSG00000105472.8	CLEC11A	325.536	323.395	263.738	81.3912	77.1436	80.7497	283.609	152.02	124.1	96.0406	99.1057	86.5476	263.652	263.559	307.311	118.775	97.9775	119.071
ENSG00000105479.11	CCDC114	0.565879	0.295116	0.235283	0.613221	0.365493	0.554872	0.750984	0.680747	0.342725	0.559381	0.292687	0.367401	0.436015	0.524533	0.651573	0.718401	0.545722	0.290027
ENSG00000105483.12	CARD8	46.7066	41.4948	45.8837	58.2914	50.3769	52.1509	39.808	69.5771	68.3467	49.677	46.6137	51.032	39.1349	46.8031	44.8109	49.047	48.7131	45.8958
ENSG00000105486.9	LIG1	73.7101	61.7766	60.4623	21.7062	19.1794	20.7441	67.2495	71.5159	86.3685	27.3922	23.3407	21.9473	56.3405	62.9537	68.3493	22.4962	21.0562	20.3427
ENSG00000105492.11	SIGLEC6	2.72895	3.66901	3.61243	2.62318	2.95103	2.70378	6.8896	7.65726	5.6706	3.68017	3.22233	3.35119	10.1197	11.5658	13.3549	6.03236	6.85934	6.64344
ENSG00000105497.3	ZNF175	6.48832	5.52582	5.25485	3.34213	3.20156	3.58191	5.79377	8.53814	10.9716	3.1102	3.56298	3.18045	4.99259	6.69456	5.78065	3.31176	4.18316	2.81212
ENSG00000105499.9	PLA2G4C	5.17761	4.46415	5.23481	28.7816	27.5579	30.1112	5.49434	5.50354	4.84416	21.7443	18.0891	27.7978	5.89015	4.25901	6.2585	18.1413	17.8337	16.4763
ENSG00000105501.7	SIGLEC5	0.883091	0.825881	0.867792	0.618388	0.777376	0.44339	0.705084	1.15624	0.78504	1.1534	0.793637	0.637994	0.566976	0.782495	1.38103	0.320577	0.928481	0.654729
ENSG00000105507.2	CABP5	0	0	0	0	0.012927	0	0	0	0.085148	0	0.033862	0.036984	0	0	0.033295	0	0	0
ENSG00000105509.6	HAS1	0	0.022232	0	0	0	0	0.009625	0.058856	0.246343	0	0.028975	0.033914	0	0.045488	0.060099	0	0	0
ENSG00000105514.3	RAB3D	15.1461	14.1811	15.6739	4.4021	4.41733	4.17215	13.3892	12.2122	11.386	3.77696	4.94742	4.26469	13.2406	15.2408	16.657	5.12529	5.94965	6.78294
ENSG00000105516.6	DBP	2.39464	2.5507	2.4824	1.15219	0.962031	1.39405	2.88693	1.65351	2.06884	1.55079	1.6323	1.75071	2.17499	4.00699	4.05705	1.27155	2.12604	1.5169
ENSG00000105518.9	TMEM205	21.5971	24.5981	22.0451	11.7796	10.7827	10.4203	19.1511	6.92278	5.9104	11.6595	11.5561	11.8528	17.5742	18.6067	23.0203	14.2101	14.9202	15.0018
ENSG00000105519.8	CAPS	2.77468	2.62487	2.18637	1.39843	1.20654	0.853733	1.69864	0.898402	0.796206	1.08263	0.990298	1.1522	2.08024	2.2202	2.65469	1.55987	1.33282	1.57769
ENSG00000105520.6	DKFZP761J1410	11.6543	9.73318	9.23755	5.00635	4.27452	4.58928	9.1963	4.27061	4.58132	6.53099	6.16343	7.63281	10.4359	11.5393	14.9634	7.46303	8.14438	7.56057
ENSG00000105523.3	FAM83E	0.416294	0.560861	0.623833	2.0801	1.98604	1.09283	0.64302	0.507974	0.858205	1.27586	1.123	0.952427	0.685311	0.927525	0.891764	1.74683	1.1984	0.628568
ENSG00000105538.4	RASIP1	0.172237	0.114675	0.157015	0.360531	0.342597	0.510307	0.248432	0.160705	0.611357	0.46875	0.351756	0.377529	0.326307	0.231448	0.475519	0.375895	0.383797	0.53358
ENSG00000105549.6	THEG	0	0.044738	0.023511	0.056051	0.107595	0	0.037074	0	0.051049	0	0.02044	0	0	0	0	0	0	0.021357
ENSG00000105550.4	FGF21	0	0	0	0	0	0	0	0	0.063404	0.045932	0.016126	0	0	0	0	0	0	0
ENSG00000105552.10	BCAT2	16.6953	15.7061	13.7863	6.3418	5.26501	5.54362	14.8573	11.4228	9.3222	7.01809	6.95732	8.82511	12.4615	16.6335	16.5555	6.81669	6.90545	6.54311
ENSG00000105556.6	MIER2	12.1495	11.1545	11.5347	10.6093	9.61023	11.1787	10.6407	8.66213	5.94894	9.84618	9.51478	9.47329	9.39318	10.875	12.7554	10.7959	8.74712	10.1011
ENSG00000105559.7	PLEKHA4	2.77291	3.00923	2.1624	33.9396	28.2824	35.5522	2.5101	1.81502	1.15165	35.5846	37.4505	41.7348	1.67188	2.51344	2.90973	41.8977	35.4048	39.2929
ENSG00000105568.13	PPP2R1A	115.349	95.0594	103.229	55.4751	52.7515	62.9031	89.2987	53.3972	45.6743	64.9195	60.5752	69.7583	75.5425	94.114	127.59	65.4941	79.291	66.8812
ENSG00000105576.11	TNPO2	38.4587	36.8165	30.3387	20.8304	22.0282	24.1642	34.6809	31.7998	35.1211	27.3151	29.2036	30.5487	27.1164	33.6966	37.8922	26.7457	26.7549	21.7301
ENSG00000105583.5	WDR83OS	27.5055	30.5527	28.3897	14.4459	13.3498	14.5616	30.9945	10.9754	14.4032	16.3793	15.4158	18.0242	27.3563	29.7165	32.8886	15.4832	20.8211	20.1059
ENSG00000105605.3	CACNG7	0.027652	0.008481	0	0.074016	0.016763	0	0.020891	0.042822	0.447893	0.026657	0.051532	0.024022	0.016519	0.075833	0	0.028568	0.08275	0
ENSG00000105607.8	GCDH	11.3428	10.7918	8.95992	4.94382	5.33506	4.32613	10.3646	14.5325	9.30848	5.49816	6.4244	5.41232	9.08369	11.1846	10.8436	4.64899	6.00638	5.50598
ENSG00000105609.12	LILRB5	0.015347	0.027974	0.009324	0.051129	0.013202	0.021096	0.019002	0.015809	0.027768	0.031426	0.017327	0.01776	0	0	0	0.021114	0.060134	0.01703
ENSG00000105610.4	KLF1	0	0	0.014874	0	0	0	0	0	0.270064	0	0	0	0.014613	0	0	0	0	0.013544
ENSG00000105612.4	DNASE2	3.58494	2.55638	2.27651	1.70894	1.85998	1.94145	2.05394	2.12499	1.95298	1.16105	1.40168	1.04852	1.62936	1.57371	2.33207	1.29062	1.29058	1.30615
ENSG00000105613.5	MAST1	1.4558	1.42904	1.40929	0.500596	0.559523	0.368796	1.27854	0.760182	0.650465	1.29073	0.491664	1.07248	0.730688	1.0259	1.17709	0.433904	0.223206	0.16432
ENSG00000105617.3	LENG1	2.26702	2.04015	1.94224	2.18977	2.29522	2.02912	2.4134	3.03779	3.23468	2.37781	2.9454	1.76003	1.9991	2.25301	2.22718	1.8413	2.2568	2.69458
ENSG00000105618.9	PRPF31	38.0491	32.2697	34.9975	15.0897	16.2819	13.9035	31.7293	39.5255	34.598	14.9772	19.1716	15.8744	29.9484	36.2283	35.8956	17.6152	16.3297	16.3656
ENSG00000105619.9	TFPT	39.5809	37.5416	32.6114	17.4835	15.3734	19.4536	23.2278	30.9746	24.1139	30.1984	21.1558	17.3772	28.3525	30.746	36.3254	30.426	18.0464	17.5687
ENSG00000105639.14	JAK3	0.02382	0.026467	0.008026	0	0	0	0.007023	0	0.24614	0	0.010787	0.005861	0	0	0	0.027257	0	0.019144
ENSG00000105640.8	RPL18A	841.852	719.186	775.201	553.831	610.695	606.505	793.213	510.762	395.878	536.811	612.826	698.8	711.39	744.473	853.494	533.524	728.007	666.012
ENSG00000105641.3	SLC5A5	0	0	0	0.09764	0.024791	0.039787	0.005429	0	0.101345	0.039515	0.016351	0.035539	0	0	0	0.0282	0.029537	0.005679
ENSG00000105642.11	KCNN1	2.11751	1.37184	1.41866	1.17419	0.647483	1.52711	2.36624	0.511222	1.53651	0.613603	0.887854	1.43422	2.35824	2.07105	1.45002	1.28944	0.998651	1.87821
ENSG00000105643.5	ARRDC2	12.4344	10.5642	10.4934	8.19174	8.80739	9.81097	11.6203	7.01435	4.78625	8.77336	9.72038	10.128	8.00361	11.0437	9.72693	11.2893	12.2804	10.2436
ENSG00000105647.10	PIK3R2	15.23	13.4022	14.9691	4.40585	4.80415	4.80434	15.0978	11.3595	12.2097	6.68611	6.46475	5.47754	14.8664	16.4583	19.1215	6.65938	7.61326	7.28704
ENSG00000105649.5	RAB3A	6.81709	5.26175	6.20729	1.98106	1.35133	0.757473	4.99812	5.48202	4.91162	1.25661	1.02409	0.72726	4.90376	5.98144	7.93657	0.754545	1.17548	0.786753
ENSG00000105650.17	PDE4C	0.344979	0.738075	0.460104	0.251217	0.346748	0.449145	0.116745	0.18952	1.08056	0.225768	0.265195	0.697209	0.429766	0.516741	0.86893	0.750481	0.589523	0.687081
ENSG00000105655.14	ISYNA1	1.46593	1.02792	2.0348	1.04801	1.21351	0.788519	0.734443	0.805594	1.37783	1.28134	0.978378	1.47477	0.784125	1.56119	0.972632	2.57995	1.23072	1.08816
ENSG00000105656.8	ELL	12.9469	10.5446	11.7582	8.68135	8.12375	9.61943	12.0201	8.39159	8.11395	8.64662	8.93584	8.70187	11.0449	11.8449	12.5388	8.94353	10.9776	9.68613
ENSG00000105662.11	CRTC1	12.0969	9.48214	9.89539	4.77513	4.61244	5.65017	8.53577	7.00132	6.26533	5.85595	6.43788	6.25145	9.54667	11.2039	13.843	5.86079	7.47716	6.58233
ENSG00000105663.10	KMT2B	14.7491	13.4286	12.9538	10.4922	13.7379	9.40622	12.1027	9.83557	10.4977	13.5296	10.456	11.6199	16.1956	17.999	24.715	18.0666	15.0019	13.9241
ENSG00000105664.6	COMP	0.212979	0.201082	0.029948	0.071398	0.059663	0.074324	0.165235	0.118326	0.530733	0.189467	0.10472	0.123465	0.088191	0.076119	0.481139	0.225625	0.094546	0.109202
ENSG00000105668.3	UPK1A	0	0.020045	0	0.020502	0.066717	0.085027	0.021626	0	0.162022	0	0.017471	0.038171	0.039441	0.080111	0	0.045095	0	0.054733
ENSG00000105669.8	COPE	127.362	123.302	109.776	70.853	68.3603	74.0854	108.971	102.763	100.575	73.7473	72.5157	69.7998	164.23	109.835	155.284	80.2767	75.9206	108.614
ENSG00000105671.7	DDX49	21.2584	21.1643	18.1041	11.2251	9.10587	10.1483	21.4184	19.2391	27.6511	13.1924	11.536	14.189	15.4909	22.3247	26.3972	11.3063	13.6186	11.4697
ENSG00000105672.10	ETV2	2.86176	2.31238	2.81025	0.768171	0.494697	0.422171	1.2674	1.31648	0.931632	0.827753	0.66387	0.977636	1.46432	1.90558	2.64277	0.758957	0.80894	0.543931
ENSG00000105675.4	ATP4A	0	0	0	0	0.007953	0	0.005226	0	0.264201	0.067127	0.031846	0.041588	0	0	0	0.013718	0	0.039555
ENSG00000105676.9	ARMC6	27.3803	24.8495	25.433	16.2476	12.8444	16.0256	26.2364	22.1568	21.7683	21.8758	18.0974	17.4763	19.0168	28.2987	27.1996	18.3548	18.7263	16.2168
ENSG00000105677.7	TMEM147	36.4829	36.6671	36.5671	14.2436	13.4285	14.4676	38.3205	16.3145	13.8096	17.626	15.7733	16.6121	35.4473	43.2984	42.5891	16.3212	16.6529	15.746
ENSG00000105679.4	GAPDHS	0	0.077548	0.039404	0	0.02625	0.041392	0.081901	0.258911	0.897001	0	0.013984	0.03743	0	0.039502	0.066095	0.043766	0.137678	0.106903
ENSG00000105694.2	TCEB1P28	0	0	0	0	0	0	0	0	0	0	0	0	0	0	0	0	0	0
ENSG00000105695.10	MAG	0	0	0	0	0.00648	0	0	0	0.065423	0.169482	0	0	0	0	0	0	0	0.008894
ENSG00000105696.4	TMEM59L	0.024921	0	0.045745	0.015584	0	0	0	0	0.748519	0	0.012207	0.014509	0.014421	0.031813	0	0.017185	0	0.013367
ENSG00000105697.3	HAMP	0.253202	0.233521	0.413378	0.097858	0.133456	0.054919	0.12771	0.285342	0.655466	0.066862	0.120309	0	0.309042	0.111006	0.089319	0.164494	0.152028	0.236368
ENSG00000105698.11	USF2	58.1722	45.365	48.3818	30.1049	28.2864	27.6448	57.1094	98.1692	93.1107	31.3717	25.8521	23.8778	55.034	56.0021	55.4394	27.8988	34.8982	35.465
ENSG00000105699.12	LSR	0.201055	0.104802	0.216286	0.088547	0.050883	0.046546	0.297803	0.185824	0.20524	0.121054	0.066948	0.095989	0.441789	0.218213	0.354962	0.099636	0.065177	0.064548
ENSG00000105700.6	KXD1	108.904	94.7373	97.6693	59.1638	53.7909	58.8222	75.078	152.697	136.69	78.6634	71.9078	66.3671	89.7957	102.872	108.548	79.5588	67.9921	60.4723
ENSG00000105701.11	FKBP8	85.5294	87.6617	72.8637	49.2459	43.8061	47.2554	70.7754	45.8869	46.2952	54.5125	52.3341	49.9658	72.7454	67.7974	88.7508	56.8528	58.1315	67.121
ENSG00000105705.11	SUGP1	54.4482	41.9759	52.7334	31.0365	30.6758	31.3819	41.1232	63.0198	74.4393	30.6833	30.7376	29.2181	40.7127	42.4863	50.1545	32.5129	33.16	29.596
ENSG00000105707.9	HPN	0	0	0.055019	0	0	0	0.047181	0	0.044326	0.083489	0.025338	0.156595	0	0.010527	0.090849	0	0	0.049533
ENSG00000105708.8	ZNF14	3.69863	3.576	3.91037	2.88341	2.58229	2.89069	4.43482	5.51513	4.8801	2.96154	3.17005	2.66321	3.40553	3.78241	4.03233	2.98627	3.05568	2.71951
ENSG00000105711.6	SCN1B	0.36631	0.234492	0.27613	0.257311	0.258049	0.265119	0.225729	0.219883	0.468905	0.10973	0.378052	0.255191	0.172023	0.171321	0.108891	0.22461	0.166292	0.162874
ENSG00000105717.9	PBX4	2.20517	2.36737	2.23527	1.05982	0.735481	0.656856	1.9927	1.93505	1.29607	0.540525	0.702792	0.66021	1.58512	2.43754	2.92118	1.02972	1.05944	0.792314
ENSG00000105722.5	ERF	34.0963	32.052	32.1736	14.2045	14.1083	15.1184	33.2109	20.6039	24.6546	20.4381	19.5721	17.9033	33.8819	33.0047	40.7106	21.4751	20.6358	23.0612
ENSG00000105723.7	GSK3A	48.3253	37.5819	43.323	34.8564	30.8805	36.9545	37.0354	58.5602	55.6603	38.4173	39.6692	36.1847	47.0165	53.0358	56.9618	37.1511	40.7856	41.4564
ENSG00000105726.12	ATP13A1	74.6442	67.8535	61.5394	49.1518	42.47	45.2028	58.3911	44.1065	28.1219	39.9087	46.3237	47.5789	46.5668	58.7458	57.1751	41.0726	45.7997	43.4732
ENSG00000105732.9	ZNF574	14.2836	12.5361	13.636	7.97845	7.91588	8.90405	11.6371	7.81801	7.13088	9.48979	8.328	9.16275	10.5435	14.3026	16.1757	8.12635	9.77989	8.38248
ENSG00000105737.5	GRIK5	0.073492	0.047715	0.066528	0.257509	0.292629	0.328368	0.056668	0.129867	0.45512	0.19399	0.298056	0.41599	0.046383	0.014775	0.046885	0.145329	0.252552	0.186264
ENSG00000105738.6	SIPA1L3	21.9879	16.0394	16.3569	7.74605	8.31917	7.40553	14.5605	31.9484	33.7141	10.5624	8.4953	8.31068	12.2992	19.4069	21.9608	5.86549	7.70219	7.40731
ENSG00000105750.10	ZNF85	28.2977	24.477	26.5945	14.6629	10.9392	10.9398	21.8289	40.9735	52.4232	11.6736	12.1491	9.2007	21.6992	23.5628	21.7027	10.2737	10.0265	8.45452
ENSG00000105755.3	ETHE1	17.9894	15.2599	16.2991	11.193	11.2074	12.2309	16.8043	7.70805	5.09751	9.77414	10.4442	9.08917	14.9753	16.9566	17.1094	9.12983	14.0972	11.318
ENSG00000105767.2	CADM4	0.172988	0.201628	0.379563	0.431091	0.392284	0.45987	0.192917	0.196357	0.235338	0.216742	0.313436	0.441536	0.238154	0.218163	0.218747	0.691141	0.424423	0.355646
ENSG00000105771.9	SMG9	40.7691	38.5066	33.5003	37.8139	35.6798	41.4526	34.7031	48.9304	46.4787	42.9522	40.8775	39.8137	30.6703	39.8341	50.387	43.7336	45.2304	39.6618
ENSG00000105778.13	AVL9	14.1238	11.9205	12.3819	13.4114	10.6386	11.055	13.2527	18.3295	23.2241	9.81973	11.3731	11.4583	13.4071	14.4053	14.227	9.23985	12.4567	11.8181
ENSG00000105784.11	RUNDC3B	0.126884	0.10358	0.536849	0.312053	0.200669	0.184051	0.283462	0.410921	0.771841	0.414737	0.455584	0.14894	0.0826	0.497838	0.327981	0.503106	0.192167	0.532333
ENSG00000105792.15	C7orf63	0.37429	0.101131	0.273344	0.033143	0.338925	0.2222	0.377559	0.151855	0.138144	0.058702	0.20287	0.442869	0.147333	0.189249	0.24044	0.236113	0.082881	0.06997
ENSG00000105793.11	GTPBP10	10.136	10.9047	12.1032	8.44162	7.89671	7.72147	13.1775	22.6687	28.4229	11.092	10.7392	8.37305	8.94869	12.2211	12.5068	9.35718	10.1952	8.31935
ENSG00000105808.13	RASA4	24.034	19.0728	18.836	13.0643	11.4072	12.2561	14.4201	8.96044	9.69944	11.9639	11.5971	12.5958	13.9234	12.6756	17.8408	14.1656	15.7448	14.0671
ENSG00000105810.5	CDK6	97.6805	80.8234	83.5349	64.1749	54.7803	62.13	76.0079	116.68	149.565	64.5622	55.8328	58.2743	56.2418	67.4449	77.5858	46.1198	48.354	41.0395
ENSG00000105819.9	PMPCB	14.0779	13.4317	13.5411	10.8775	9.75534	8.9681	16.0695	21.4101	25.5152	9.4212	9.68857	7.2808	12.1742	13.3831	11.2074	10.1179	9.65413	9.31521
ENSG00000105821.10	DNAJC2	14.8485	13.4527	14.8812	18.7421	15.348	16.7248	15.6022	26.5105	34.7528	22.6472	19.5665	17.0282	13.1926	15.7316	14.3308	17.4798	16.6402	17.0981
ENSG00000105825.7	TFPI2	0.109899	0.103751	0.033667	0.06881	0.056529	0.091976	0	0	0	0	0.044034	0.016015	0.115782	0.054581	0.173464	0.037906	0.099294	0.061279
ENSG00000105829.7	BET1	4.9045	6.3584	5.13934	4.35854	3.591	3.33131	4.46137	6.38739	9.00427	5.409	4.43728	4.9251	3.77453	4.76561	4.51553	4.35295	4.28763	3.28689
ENSG00000105835.7	NAMPT	32.8245	17.9164	25.7136	98.5354	86.2089	91.7282	27.786	55.4827	46.4907	100.659	98.26	111.378	30.0668	32.771	30.8914	83.2805	108.488	109.967
ENSG00000105849.5	TWISTNB	11.6211	9.60504	10.006	10.9634	9.17615	8.23042	12.7245	26.668	41.4569	13.7216	12.8665	10.5885	9.61524	10.8795	9.64815	9.701	8.27808	8.0119
ENSG00000105851.6	PIK3CG	13.6214	12.336	13.3279	9.91604	9.37148	9.48023	13.2962	19.4464	25.8088	9.28979	9.32159	9.93272	10.7497	13.7435	13.6297	9.14144	10.1313	9.2959
ENSG00000105852.6	PON3	0	0	0	0	0	0	0	0	0.187514	0	0	0	0	0	0	0	0	0
ENSG00000105854.8	PON2	2.35688	2.30856	2.80362	1.56203	1.87058	1.37279	2.42433	4.48593	5.604	1.83677	1.84267	1.71347	1.16357	1.59413	3.03208	0.967768	1.38505	0.647795
ENSG00000105855.5	ITGB8	0.024495	0.015021	0.024849	0.219189	0.115401	0.230709	0.029447	0.044674	0.073914	0.094971	0.097795	0.139817	0.03883	0.040883	0.061341	0.100291	0.225627	0.112037
ENSG00000105856.9	HBP1	8.44857	7.6885	8.00431	4.81477	3.62706	3.88094	8.21815	12.9643	14.9869	5.3887	3.85394	4.02207	7.237	8.55369	9.74505	4.38626	4.83289	3.92223
ENSG00000105865.6	DUS4L	7.21323	5.76504	6.17614	3.89779	3.72995	3.17151	6.02351	7.76079	8.33896	3.63526	4.06509	3.17139	4.70839	5.81105	5.24438	3.86711	3.35662	2.18667
ENSG00000105866.9	SP4	4.51641	3.51141	4.19265	5.01081	4.06788	5.95875	4.69602	6.51424	9.81309	3.05541	4.04101	4.07066	4.07655	5.37434	4.61035	3.93298	5.04296	4.76247
ENSG00000105875.9	WDR91	57.9997	45.6517	45.0681	10.6735	12.1052	10.9922	53.9633	50.1912	45.0645	16.2867	12.8436	13.6268	49.7186	63.5435	69.3705	11.5665	12.0641	12.7306
ENSG00000105877.13	DNAH11	0.088207	0.068585	0.010607	0.046262	0.066805	0.058385	0.006623	0.124395	0.096661	0.009669	0.003991	0.001443	0.002974	0.054356	0.366773	0.003444	0.001804	0.00277
ENSG00000105879.7	CBLL1	42.4466	36.8332	41.2595	30.0529	24.6562	28.1391	37.4703	73.7666	88.589	33.7444	36.3226	28.8131	36.9713	45.2599	45.6797	30.9935	32.5856	27.9375
ENSG00000105880.4	DLX5	0	0	0	0	0	0	0	0	0.315805	0	0	0.022508	0	0	0	0	0	0
ENSG00000105887.10	MTPN	83.0502	82.8449	78.3064	60.6859	53.1356	57.8584	80.965	82.1281	68.6721	61.0066	59.8193	52.0117	75.3646	83.4933	83.9499	57.7722	60.3542	58.77
ENSG00000105889.10	STEAP1B	0	0.035693	0	0.021432	0	0	0	0	0.180149	0	0	0	0	0	0.043075	0.028347	0	0
ENSG00000105894.7	PTN	0	0	0	0	0	0	0	0	0	0	0	0	0	0	0	0	0	0
ENSG00000105926.11	MPP6	3.56793	3.20779	3.78757	4.33071	3.73619	3.39768	4.99057	9.8287	11.774	4.86558	4.78004	3.59721	3.87116	4.44048	4.49117	4.27551	3.6931	3.10858
ENSG00000105928.9	DFNA5	1.75926	1.17798	1.01598	2.79354	2.08155	2.90595	1.26326	2.68496	3.11665	1.77237	1.47195	1.26783	1.81238	1.85552	1.71796	1.65271	2.01823	1.67463
ENSG00000105929.11	ATP6V0A4	0	0	0	0	0.02361	0	0	0.094522	0	0	0	0	0.007124	0	0	0	0	0.024148
ENSG00000105939.8	ZC3HAV1	38.4536	33.3594	37.3389	166.673	149.196	174.358	35.782	52.8793	62.1235	148.55	140.081	170.736	30.3407	37.8196	35.4613	126.189	134.045	126.245
ENSG00000105948.9	TTC26	2.17842	2.09684	1.70341	2.42348	1.38758	1.18658	2.13617	3.56158	3.81242	1.33249	1.55927	1.96276	2.09261	2.18366	2.24896	1.16471	1.52608	1.45018
ENSG00000105953.10	OGDH	50.1988	42.5101	46.3405	18.9793	16.1185	18.1409	43.9778	47.0335	43.6196	20.4879	18.7592	19.1724	40.958	51.4366	57.5566	18.948	21.0419	19.1957
ENSG00000105954.2	NPVF	0	0	0	0	0.013774	0	0	0	0	0	0	0	0	0	0	0	0	0
ENSG00000105963.9	ADAP1	55.7544	49.7126	45.2775	40.9697	36.6961	41.7328	46.6675	27.3463	11.3874	40.9392	38.0384	36.6002	42.3978	52.2877	50.4356	50.328	44.4125	40.7079
ENSG00000105967.11	TFEC	18.4582	15.7019	15.9012	14.1648	11.2007	12.7903	16.5137	28.6488	36.4731	17.4	18.2485	15.1268	15.29	18.915	13.3373	15.9254	16.3179	14.6223
ENSG00000105968.14	H2AFV	100.398	103.519	90.9873	49.1091	42.8028	44.8242	96.2317	107.519	117.521	42.0415	42.3998	41.5564	88.7699	101.621	104.828	40.9096	47.9967	42.8976
ENSG00000105971.10	CAV2	0.323007	0.469008	1.0938	0.506988	0.663823	0.621149	0.703696	1.06974	0.948757	0.955812	0.759004	0.380497	0.298979	0.719079	0.393816	0.496504	0.559615	0.373335
ENSG00000105974.7	CAV1	5.02613	5.92386	5.44036	1.15279	0.816031	1.07616	9.85444	14.6807	19.5937	1.27297	1.37046	1.90607	5.93691	7.85497	9.23236	1.19919	1.57041	0.939632
ENSG00000105976.10	MET	0.141734	0.271719	0.424448	0.529858	0.736647	0.918958	0.296059	0.32255	0.572427	1.40709	0.519064	0.858828	0.136296	0.093693	0.344796	0.518739	0.323647	0.236693
ENSG00000105982.12	RNF32	4.85424	3.58773	3.24583	3.28238	2.33727	2.25664	2.96949	7.23313	8.9168	1.95388	2.09104	2.47277	3.28965	4.08976	3.8603	2.89597	2.05824	1.22447
ENSG00000105983.15	LMBR1	20.8918	17.836	19.6697	13.2602	12.0618	12.6027	20.769	29.9647	36.0768	12.953	13.5286	13.1905	19.9753	22.2441	21.4919	14.8195	14.9044	13.2719
ENSG00000105988.6	NHP2P1	0.558069	0.549204	0.500936	0.877632	0.286905	0.519659	0.671446	0.800974	1.57691	0.75099	0.122029	0.545597	0.423238	0.363137	1.27933	0.078019	0	0.128233
ENSG00000105989.4	WNT2	0	0	0	0	0	0	0	0	0.122883	0	0	0	0	0	0	0	0	0
ENSG00000105991.7	HOXA1	3.7356	2.85782	3.37171	3.98671	3.66412	4.00908	2.68167	2.8633	3.53204	2.51555	2.51933	2.58711	2.13708	2.6593	2.82724	2.43659	3.23867	2.51277
ENSG00000105993.10	DNAJB6	50.7692	47.9476	49.8732	39.4805	38.3918	36.9271	60.2797	110.358	111.459	42.0926	45.4458	36.0478	53.3437	53.4459	42.1624	42.5013	34.5201	36.0194
ENSG00000105996.5	HOXA2	0.073235	0.12355	0.1563	0.034236	0.029673	0.071245	0.038903	0.09445	0.098747	0.58227	0.087834	0.010626	0.076757	0.048599	0.115743	0.012614	0.039642	0.010177
ENSG00000105997.18	HOXA3	1.096	0.692027	0.285397	0.320236	0.254985	0.389093	0.350219	0.313806	0.820518	0.192728	0.188151	0.347966	0.398594	0.743332	0.859569	0.219284	0.25043	0.202564
ENSG00000106003.8	LFNG	1.50402	1.04948	1.29872	3.7617	3.34348	3.41121	1.19829	0.704095	1.03295	2.91365	2.18492	3.54964	1.07481	1.35166	1.50371	2.80385	2.14742	1.94854
ENSG00000106004.4	HOXA5	2.02448	1.92744	2.87135	2.03557	1.90999	2.14562	1.67119	2.27878	1.95325	1.18814	1.56003	1.61091	1.73781	1.95889	2.02768	1.31552	1.42869	1.20495
ENSG00000106006.6	HOXA6	1.01157	0.637321	0.861564	0.435155	0.201795	0.118627	1.15474	0.413283	0.46459	0.274472	0.179031	0.146997	0.892965	1.07397	0.815682	0.115418	0.454978	0.059291
ENSG00000106009.11	BRAT1	15.6354	16.629	14.672	7.30804	5.51139	5.94024	13.2978	4.78341	2.62433	6.53569	6.32354	6.65946	10.9932	13.9846	16.8178	8.53463	7.80611	6.79489
ENSG00000106012.13	IQCE	8.17711	8.08689	7.71868	4.8596	4.76415	4.36876	8.82803	8.51444	7.64428	5.2505	5.53721	5.01538	7.69606	9.04155	8.50407	5.36764	6.83133	4.828
ENSG00000106013.8	ANKRD7	0	0.238103	0.113168	0.058076	0.048858	0	0.157085	0.368337	0.469626	0	0	0.069699	0.088997	0	0.187666	0	0	0
ENSG00000106018.9	VIPR2	0.275086	0.211031	0.27322	0.113214	0.093231	0.12793	0.223117	0.129229	0.366519	0.035687	0.236557	0.118653	0.18719	0.293146	0.387054	0.122744	0.117535	0.100783
ENSG00000106025.4	TSPAN12	0.291765	0.550818	0.459896	0.32835	0.18826	0.203112	0.675616	1.04306	0.907059	0.11507	0.214534	0.320337	0.581955	0.655223	0.688418	0.309484	0.329547	0.227138
ENSG00000106028.6	SSBP1	51.401	51.8433	46.6271	39.7556	37.8304	38.7873	60.2995	105.414	99.0661	37.1724	43.4342	30.8663	55.4419	56.5438	39.9052	34.7917	33.2435	32.5319
ENSG00000106031.6	HOXA13	19.9743	17.7387	19.4442	11.3125	9.25733	9.46207	18.824	24.5674	26.7669	8.05946	8.88022	7.02465	17.3318	19.7599	18.6258	7.80747	9.13116	7.29648
ENSG00000106034.13	CPED1	0	0.044431	0	0.004193	0.002723	0.011106	0.017906	0.075805	0.114197	0.049029	0	0.009936	0.00805	0.011419	0.018092	0	0.012235	0.043158
ENSG00000106038.8	EVX1	0.023614	0.015936	0.016664	0.340331	0.127303	0.115347	0.013827	0.048692	0.224256	0.266679	0.109265	0.203699	0.015622	0	0.027335	0.089561	0.049389	0.135262
ENSG00000106049.4	HIBADH	8.95597	8.00529	8.58181	3.55916	3.35	3.07738	8.84437	12.302	13.8876	3.70326	3.84775	4.01076	7.46411	8.06372	7.96973	4.43727	4.28326	4.26078
ENSG00000106052.9	TAX1BP1	44.3907	40.2134	43.2962	29.0145	24.2963	25.1375	47.5008	97.2963	118.004	30.6643	31.1914	26.2364	44.7068	52.6269	47.2584	31.7266	30.2293	29.6334
ENSG00000106066.9	CPVL	1.24749	1.63763	1.31565	0.699064	0.596031	0.650628	1.26434	1.82793	2.03386	0.574141	0.262842	0.41805	1.27598	0.987627	1.28435	0.192923	0.371781	0.321603
ENSG00000106069.16	CHN2	0.711372	0.682787	0.325091	0.521861	0.61287	0.508447	0.910889	0.876008	1.19112	0.381423	0.208013	0.141551	0.496823	0.501495	0.356361	0.784485	0.249928	0.352308
ENSG00000106070.13	GRB10	1.54785	1.62035	2.17715	6.65054	5.88195	6.59479	2.92357	3.13969	4.51383	5.09627	6.10823	5.7701	3.14514	3.2685	3.2273	7.65345	8.05699	6.14937
ENSG00000106077.14	ABHD11	12.0903	12.0211	11.4544	6.17621	6.05093	5.87615	10.394	9.39927	6.54015	6.4292	6.23825	6.41288	9.16288	12.8416	11.742	5.99374	5.74859	6.74036
ENSG00000106078.13	COBL	0.016079	0	0	0	0.033399	0	0	0	0.07224	0.018288	0	0	0	0	0	0	0.00335	0.002574
ENSG00000106080.6	FKBP14	2.21082	2.17503	3.36922	2.38742	1.94707	1.91666	3.56385	4.73577	8.21737	2.30964	2.6696	2.13252	1.79147	3.68934	2.98788	2.48753	2.73674	1.87016
ENSG00000106086.14	PLEKHA8	1.24702	1.01588	1.27244	0.542934	0.434452	0.482371	1.21128	1.80289	2.79504	0.469914	0.678247	0.453854	1.05814	1.27311	1.3319	0.511938	0.439266	0.554894
ENSG00000106089.7	STX1A	1.96746	1.19564	1.7239	3.65785	3.4706	3.2674	1.35344	1.50424	1.51035	2.76007	3.98484	3.26526	1.7051	2.2808	5.08237	6.04524	6.34672	5.14663
ENSG00000106100.6	NOD1	12.2707	9.58564	9.03206	4.57474	3.50927	4.35943	8.94057	11.993	15.0098	3.70542	3.76501	3.8294	7.11749	8.15277	9.28738	3.60427	4.28682	2.72074
ENSG00000106105.9	GARS	77.1567	66.3747	75.1365	105.034	97.4012	108.974	52.6685	134.09	155.596	120.012	99.2368	101.269	48.3613	60.818	76.9286	129.607	116.772	97.2576
ENSG00000106113.14	CRHR2	0.029486	0	0.017091	0	0	0.019106	0	0	0.060295	0	0	0.132374	0	0	0	0	0.06601	0
ENSG00000106123.7	EPHB6	2.22167	2.14131	2.19303	0.820944	0.76492	1.14078	1.96818	2.89728	1.07633	0.773453	0.918936	0.756153	1.42843	1.72867	2.48731	0.727439	0.708683	0.667661
ENSG00000106125.14	FAM188B	2.26091	1.42907	1.82494	0.723527	0.750229	0.832458	1.71271	1.46101	1.04771	1.04716	0.692777	1.06899	1.63675	1.72215	1.58993	0.813655	0.579272	0.605831
ENSG00000106128.14	GHRHR	0	0	0	0	0	0	0	0	0.458251	0	0	0	0	0	0	0	0.14057	0
ENSG00000106133.13	NSUN5P2	4.03528	3.9102	4.47785	2.8607	2.4683	2.60358	3.99328	3.72338	2.8464	2.45865	3.07076	3.08399	3.08772	4.50703	5.23804	2.71672	4.02127	2.9547
ENSG00000106144.15	CASP2	44.4063	37.002	42.4116	12.6851	11.166	11.629	33.227	44.4272	44.544	12.4895	13.3449	13.0621	34.7956	43.1643	45.3386	11.8038	14.1119	11.3106
ENSG00000106153.12	CHCHD2	225.413	238.596	213.274	137.405	123.224	129.354	202.26	149.452	159.52	143.56	119.894	134.407	186.524	210.487	234.721	154.487	137.206	122.533
ENSG00000106178.2	CCL24	0.323389	0.248419	0.152806	0.935513	0.441495	1.06482	0.612354	0	0.522931	0.620562	0.393797	0.580099	0.451459	0.158661	0.506667	1.5733	0.589427	0.596822
ENSG00000106211.8	HSPB1	724.09	717.846	709.522	227.38	207.443	225.493	480.548	531.373	406.437	274.775	250.753	243.416	587.748	695.003	896.208	245.242	213.259	199.102
ENSG00000106236.3	NPTX2	1.38612	0.979138	1.25319	4.01688	2.82276	3.27331	0.927121	0.866512	0.863884	3.15666	3.69546	4.12974	0.731625	0.731138	0.505455	2.50871	2.13966	1.97789
ENSG00000106244.8	PDAP1	41.1869	35.6603	33.0693	14.7279	14.0561	15.9525	31.5775	30.7405	29.6829	18.5922	16.4971	16.6614	34.5952	36.5561	36.8879	18.7757	17.4292	21.395
ENSG00000106245.5	BUD31	57.6503	55.108	60.4242	54.5072	45.322	46.191	52.9281	125.822	153.744	52.8619	57.0371	40.5463	49.3061	58.4686	53.7293	57.8916	47.6223	43.274
ENSG00000106246.13	PTCD1	2.02086	6.14464	2.48331	2.51834	3.37205	1.50643	2.79685	5.59128	5.43081	2.52281	4.758	3.41435	2.37105	1.82124	6.42746	5.57964	3.79157	3.69104
ENSG00000106258.9	CYP3A5	0	0	0	0.014879	0.009072	0.046381	0	0	0.039151	0.137925	0.046595	0.044373	0	0	0	0	0.125482	0.040806
ENSG00000106261.12	ZKSCAN1	42.1639	34.7578	37.7924	25.6861	25.6784	27.5442	34.9158	56.4221	62.3346	27.2217	28.8636	25.5413	30.5208	37.3724	47.351	29.2609	29.1095	27.0657
ENSG00000106263.13	EIF3B	94.9039	100.069	94.5885	79.9135	60.9464	66.6319	98.5573	121.815	109.214	82.5159	85.2956	68.7678	91.1139	98.9923	98.4082	95.3355	83.7168	79.6127
ENSG00000106266.4	SNX8	38.7042	38.7127	36.0372	26.1248	24.0323	24.0702	35.3159	37.7877	38.2504	27.0087	24.557	33.6957	27.7308	30.4923	41.9425	29.7804	36.7291	26.9036
ENSG00000106268.11	NUDT1	28.72	32.7979	26.4434	12.9282	13.0695	11.448	30.7868	15.7158	7.84326	13.0157	12.6498	11.4972	56.1684	27.1237	27.3408	14.2612	13.043	24.9366
ENSG00000106278.7	PTPRZ1	0	0	0	0	0	0.005072	0	0	0.226438	0	0	0	0	0	0	0	0	0
ENSG00000106290.10	TAF6	43.3473	38.1383	40.1157	15.6287	11.2102	15.0157	37.046	51.0879	47.2701	16.0222	14.1267	12.6568	34.6574	41.5488	47.8567	14.4253	15.3633	13.6992
ENSG00000106299.7	WASL	4.75144	4.18019	5.00425	3.72452	3.27378	3.76296	4.82482	6.49209	7.21971	3.84765	4.09906	3.72867	4.64443	5.00779	4.90964	3.86062	4.16155	3.8027
ENSG00000106302.5	HYAL4	0	0	0	0.015023	0	0	0	0	0	0	0	0	0	0	0	0	0	0
ENSG00000106304.11	SPAM1	0	0	0	0	0	0	0	0	0	0	0	0	0	0	0	0	0	0
ENSG00000106305.5	AIMP2	29.0928	26.1239	29.3417	17.5922	14.3272	16.1389	28.1367	30.2267	35.744	21.2487	19.2368	19.8815	26.2207	29.0861	35.5537	18.2771	20.6288	17.6881
ENSG00000106327.8	TFR2	4.59967	3.93574	4.89628	0.842178	1.51149	1.79594	3.46255	1.7732	2.71954	0.988633	1.47744	1.57481	3.0485	4.10084	4.51803	0.813569	1.43997	0.594769
ENSG00000106328.8	FSCN3	0.064048	0.149663	0.17178	0.293735	0.363855	0.206132	0.153936	0.170097	0.202891	0	0.117785	0.177613	0.19511	0.218288	0.251654	0.073023	0.214596	0.124115
ENSG00000106330.7	MOSPD3	23.2672	24.0961	23.1344	11.9119	11.1865	10.8615	21.578	12.1465	10.1262	14.335	13.4002	11.1238	22.9815	24.0281	26.5783	12.7042	14.1266	13.8556
ENSG00000106331.10	PAX4	0	0	0	0	0	0	0	0	0	0	0	0	0	0	0	0	0	0
ENSG00000106333.8	PCOLCE	6.41093	4.29318	3.68479	1.83109	1.89329	1.65129	4.21883	1.79927	2.34162	2.3091	2.24185	1.05346	3.12328	5.25483	5.75377	1.5705	1.64453	2.92422
ENSG00000106336.8	FBXO24	0.747142	0.577851	0.345638	0.22494	0.18003	0.20566	0.425186	0.306016	0.123047	0.283703	0.265414	0.423955	0.499024	0.433072	0.168581	0.375899	0.268054	0.138906
ENSG00000106341.6	PPP1R17	0	0.040645	0	0	0	0	0	0	0.045097	0.080137	0.008826	0	0.009911	0	0.017457	0	0	0.009202
ENSG00000106344.4	RBM28	13.9311	15.0537	13.2742	14.115	13.1227	14.1596	16.8136	33.1208	37.0655	17.1819	18.2254	13.3709	15.401	18.1664	17.4252	19.4227	17.3608	15.8247
ENSG00000106346.7	USP42	4.83482	4.07474	4.71235	5.68343	4.71071	5.93838	4.51391	8.16401	11.2541	5.60017	5.68243	5.24534	4.39254	5.24119	5.52974	5.32773	5.46201	4.56187
ENSG00000106348.12	IMPDH1	56.4902	52.8094	51.339	21.046	18.9584	19.5983	49.8248	45.8309	43.7211	21.3674	20.4807	19.865	40.8373	47.1169	53.2806	21.8898	20.7948	20.2683
ENSG00000106351.8	AGFG2	14.5512	13.6802	11.7546	4.87466	4.68217	5.70273	12.0792	5.21908	4.13974	4.46964	4.74828	4.80547	11.8161	13.705	16.3235	5.64515	5.40855	5.44688
ENSG00000106355.5	LSM5	20.4353	27.022	24.8714	16.7929	14.2512	14.3743	31.8125	36.5358	35.0157	13.8912	16.9708	15.6125	28.8989	26.0228	21.9493	15.7454	16.1938	17.5469
ENSG00000106366.7	SERPINE1	0.058785	0.410695	0.050016	1.75719	1.70462	1.80145	0.073445	0	0.032135	1.42479	1.12429	1.42257	0.021047	0.069058	0.074394	1.75607	1.881	1.86942
ENSG00000106367.9	AP1S1	27.7741	25.3429	25.6743	15.8173	13.9541	13.6282	24.8276	21.2062	19.3472	15.3279	15.3667	14.6364	21.1719	25.9043	27.0139	17.643	15.743	15.366
ENSG00000106384.6	MOGAT3	0.0177	0	0.021579	0.011029	0.014338	0.011477	0.018801	0.018263	0.059511	0	0	0	0.027188	0	0	0	0	0
ENSG00000106392.6	C1GALT1	11.0507	8.04601	9.96137	9.45401	8.51108	7.97439	9.5688	15.3876	16.3184	7.44816	7.57076	6.44526	8.55181	9.92896	7.46671	6.45077	6.69769	5.01589
ENSG00000106397.7	PLOD3	75.7217	65.4444	61.9295	44.8252	39.1776	40.9829	74.7121	88.3937	95.1398	43.0623	45.4922	40.2993	61.944	69.9243	71.8934	40.5845	43.3154	38.6752
ENSG00000106399.7	RPA3	19.7716	21.3647	18.8792	10.5112	9.02803	8.55751	21.2399	20.9225	26.5353	5.35403	7.4106	4.8251	17.7028	17.1211	17.4561	6.84021	6.1796	6.32513
ENSG00000106400.7	ZNHIT1	29.9393	29.9734	27.6885	14.3641	13.0923	13.3406	28.1154	21.5541	21.6205	14.4781	14.4789	13.9183	25.0391	25.7901	30.4632	17.7879	17.2271	15.1021
ENSG00000106404.9	CLDN15	7.75016	6.11	5.94688	4.68075	4.86712	4.79025	6.40156	3.80958	3.21243	4.17148	4.79476	4.59258	5.93172	7.12747	7.93039	4.94622	5.60909	5.28634
ENSG00000106410.10	NOBOX	0.022267	0.013661	0	0	0	0	0.011842	0	0	0	0.011881	0.012947	0	0	0	0	0	0.012394
ENSG00000106415.8	GLCCI1	23.3478	16.0875	21.6073	18.5507	17.2962	18.341	24.5203	39.3192	46.4057	18.5368	17.797	19.0012	23.1036	29.0195	28.5677	20.5703	25.4413	21.0879
ENSG00000106436.4	MYL10	0	0	0	0	0	0	0	0	0	0	0	0	0	0	0	0	0	0
ENSG00000106443.10	PHF14	23.5411	19.9615	21.7554	13.6889	13.3973	13.4044	20.0818	32.0776	38.7557	14.8242	15.1991	12.5511	22.2796	25.0927	21.6645	14.2163	15.2685	12.2522
ENSG00000106459.10	NRF1	12.7969	10.2271	10.6593	8.07959	7.42391	9.33665	10.1241	11.893	11.2032	8.16975	8.23027	8.19206	8.93526	11.0485	15.9707	8.2973	9.56202	7.53386
ENSG00000106460.14	TMEM106B	7.74972	6.70388	7.37025	5.40344	4.60291	4.03632	8.41996	12.4327	14.6264	5.73386	5.22743	4.56816	6.21581	8.69705	6.40759	4.50843	4.71771	4.28299
ENSG00000106462.6	EZH2	48.7114	48.0773	47.0138	20.3903	18.0061	19.4834	40.1475	72.0522	93.4854	20.8144	22.6	21.3544	36.8204	45.5004	40.4536	17.5219	17.1855	15.7905
ENSG00000106477.14	CEP41	13.9841	10.9983	11.7997	6.46827	6.67306	6.05396	13.4787	15.5158	18.6928	7.09104	6.5804	6.61191	11.6465	13.1301	13.2204	4.27271	4.47197	4.90456
ENSG00000106479.6	ZNF862	10.6418	9.0883	7.34762	4.54498	3.73707	4.69635	8.06081	7.02757	6.20488	3.3267	3.35416	3.08611	7.99108	8.9595	8.82658	5.33433	3.70265	2.53778
ENSG00000106483.7	SFRP4	0	0.091722	0.185692	0	0.154704	0	0	0.01291	0.01822	0.024107	0	0.007236	0.014926	0.008308	0.013183	0.017212	0.018029	0.028141
ENSG00000106484.10	MEST	6.9357	9.06854	7.92536	3.68655	2.99067	5.77405	7.50748	8.23859	17.5589	4.80983	6.14098	4.50657	6.2253	9.54042	15.1449	4.26853	6.38721	5.54144
ENSG00000106511.5	MEOX2	0.821196	0.457939	0.645297	0.176535	0.15095	0.251561	1.52924	2.31184	2.34044	0.546923	0.421469	0.501793	0.580143	0.654455	0.771207	0.092535	0.096932	0.107765
ENSG00000106524.4	ANKMY2	11.3028	10.1098	11.3698	6.20902	5.48841	5.72661	10.3656	15.133	19.6079	5.31031	5.46052	4.56627	8.54352	10.1429	10.8666	6.06711	4.83967	5.00453
ENSG00000106526.6	ACTR3C	0	0.003916	0	0.003971	0	0.065518	0.006803	0.074951	0	0.006205	0.037141	0	0	0.023995	0.027207	0	0	0.003529
ENSG00000106536.15	POU6F2	0	0	0	0	0	0.01595	0	0	0.108287	0	0.013248	0	0.060919	0.016271	0	0	0	0
ENSG00000106537.7	TSPAN13	0.216655	0.221518	0.143103	0.112523	0.124343	0.070251	0.134261	0.167657	0.270017	0.0522	0.218333	0.136203	0.172985	0.167746	0.285351	0.062191	0.14333	0.090312
ENSG00000106538.5	RARRES2	0	0	0	0.02986	0	0	0	0	0.161617	0	0.043653	0	0	0	0	0	0	0
ENSG00000106540.4	AC004837.3	0	0.207339	0	0.162922	0.14199	0	0	0	0	0	0	0	0	0	0	0	0	0
ENSG00000106541.7	AGR2	0	0.067999	0	0	0	0	0	0	0	0	0	0	0.051395	0	0	0	0	0
ENSG00000106546.8	AHR	7.00294	4.76596	6.01153	12.7786	11.6345	9.75409	5.32555	7.02964	7.10064	11.2308	10.618	11.7587	5.27976	6.33225	6.91395	12.236	12.0816	11.7367
ENSG00000106554.7	CHCHD3	100.082	86.0698	88.0187	34.7114	28.2206	33.4704	81.1518	138.044	155.042	50.5309	38.8545	37.547	85.4828	97.0333	102.025	39.8436	38.7334	36.5886
ENSG00000106560.6	GIMAP2	6.27425	6.91498	6.30216	8.91097	9.08865	8.836	5.7537	7.39359	9.13508	9.0527	8.42086	8.66946	4.61133	4.96419	5.27505	6.13991	5.91629	6.60289
ENSG00000106565.13	TMEM176B	0.040918	0.025118	0.132136	0	0.033594	0	0.021881	0	0.189552	0	0	0	0.049645	0.023654	0.042976	0	0	0
ENSG00000106571.8	GLI3	0.007286	0.106484	0.013254	0.018134	0.146092	0.016899	0.043637	0.009009	0.080721	0.008407	0.011621	0.004207	0	0.009695	0.0046	0.025744	0.020998	0.00807
ENSG00000106588.6	PSMA2	31.1466	35.9568	36.5083	21.2355	17.8324	16.2102	38.1848	32.2218	34.3405	20.9802	20.1928	20.7972	31.6944	34.1478	32.1572	20.2527	19.7179	18.7658
ENSG00000106591.3	MRPL32	12.0638	12.0743	11.7272	14.7502	11.029	10.6707	11.9983	19.4165	18.9839	14.1361	13.8666	12.8885	10.8845	10.1233	10.4629	12.5669	14.5937	12.7597
ENSG00000106603.13	COA1	41.7094	29.1115	31.9883	19.5003	19.3223	22.5605	32.8683	41.0955	43.5944	19.0928	20.0262	21.4096	31.9303	43.7207	37.8841	14.2727	19.791	17.6753
ENSG00000106605.6	BLVRA	10.2692	12.9133	11.1007	11.1752	8.75872	9.58225	12.2582	13.8484	12.4923	11.3672	11.7305	11.0397	9.55941	11.9371	10.3709	13.0119	11.5057	10.4535
ENSG00000106608.12	URGCP	12.9446	11.7869	12.916	11.3345	12.365	12.3153	11.3837	20.996	26.8252	12.7214	12.9182	12.2988	11.258	15.2021	16.6056	11.7924	14.5913	11.9355
ENSG00000106609.12	TMEM248	44.7073	36.1516	43.2553	31.4721	25.8598	28.9603	37.3721	36.6817	42.1101	26.4839	29.7174	32.5363	35.8319	41.7475	47.7792	25.9163	33.3755	29.4881
ENSG00000106610.10	STAG3L4	5.24771	4.8877	5.07559	4.64055	4.04472	4.43778	5.86226	7.12662	9.13167	4.0555	4.11935	5.55758	5.32883	6.58352	5.36547	3.53757	5.55254	4.25331
ENSG00000106615.5	RHEB	74.7495	76.8519	80.5257	64.2697	56.6871	57.8277	74.3797	107.835	156.252	79.2489	70.931	65.6337	55.0873	78.2472	84.0603	84.5706	70.1705	52.1171
ENSG00000106617.9	PRKAG2	22.78	17.2614	18.2148	32.8796	27.4584	31.3655	15.1851	23.0669	33.7583	33.7733	30.4899	30.8323	17.3045	18.8955	23.0965	31.7592	26.8052	27.448
ENSG00000106624.4	AEBP1	0.017859	0	0	0.010809	0.014052	0	0	0	0.183425	0.080516	0	0	0	0	0.037683	0.018431	0	0.009895
ENSG00000106628.6	POLD2	183.023	153.246	171.162	42.7993	42.3982	43.0704	149.158	95.9787	84.8684	57.1115	52.0209	55.1574	145.824	164.778	196.917	47.3029	50.4417	54.3757
ENSG00000106631.4	MYL7	0	0	0	0	0	0	0	0	0	0	0	0	0	0	0	0	0	0
ENSG00000106633.11	GCK	0	0	0	0	0	0	0	0	0.702226	0	0	0	0	0	0.031756	0.020835	0	0
ENSG00000106635.3	BCL7B	355.013	212.406	202.014	112.089	107.931	178.441	166.041	733.113	1703.83	332.948	287.698	181.046	170.009	244.539	134.671	977.076	418.992	131.737
ENSG00000106636.3	YKT6	23.5827	20.6247	22.4769	19.6085	16.982	17.7013	22.5651	22.7734	25.0549	18.0512	18.4267	20.3285	20.2821	23.728	26.1544	20.6487	21.125	20.313
ENSG00000106638.11	TBL2	16.8119	12.3256	13.1207	9.99175	8.58161	9.64834	15.0785	13.9836	15.1973	10.1844	8.52211	9.24668	12.8953	15.2342	14.8388	8.03612	10.0538	9.76885
ENSG00000106648.9	GALNTL5	0	0	0	0	0	0	0	0	0	0	0	0	0	0	0	0	0	0
ENSG00000106665.11	CLIP2	3.77218	4.62974	4.02384	7.58185	8.35047	8.48722	3.62178	4.58828	1.96059	4.75881	5.40493	6.80875	3.4287	3.71794	3.68288	7.84478	7.59756	7.44328
ENSG00000106682.10	EIF4H	139.996	126.322	123.502	84.4527	70.2288	85.2939	128.57	158.464	159.862	86.2094	87.0863	75.1502	115.476	131.862	132.326	85.3063	88.3245	84.7099
ENSG00000106683.10	LIMK1	38.2065	30.6266	33.7218	24.3109	25.6516	26.8197	25.0435	21.9252	19.3985	20.0984	17.3434	17.8743	25.4246	31.3598	37.6313	25.6741	27.0691	25.3912
ENSG00000106686.12	SPATA6L	0.262824	0.145352	0.286015	0.175206	0.361661	0.236968	0.324094	0.283475	0.579774	0.164054	0.114149	0.254672	0.340021	0.252012	0.49834	0.364187	0.254316	0.153912
ENSG00000106688.7	SLC1A1	1.88665	1.95834	1.72991	0.274483	0.305087	0.305265	1.31213	1.59851	1.64267	0.170561	0.335111	0.238563	0.989854	0.888578	1.21277	0.108188	0.233714	0.174274
ENSG00000106689.6	LHX2	10.7045	8.4014	10.7791	6.07751	5.12518	6.20255	7.10706	10.1591	9.43273	4.38638	4.64947	5.93675	6.14577	9.13555	11.1085	4.08161	3.4549	3.08714
ENSG00000106692.9	FKTN	5.99174	5.21982	5.2652	5.76167	4.83812	5.74275	6.71509	9.85543	12.8721	4.81505	6.00037	5.71731	5.79492	6.72355	7.44144	5.9885	5.38744	4.5025
ENSG00000106701.7	FSD1L	3.81049	2.73832	2.83913	3.74843	2.846	3.14691	2.85011	4.51528	6.70592	2.22429	2.96751	2.54655	3.00265	3.50586	4.4928	3.51108	3.69799	2.70767
ENSG00000106714.13	CNTNAP3	4.0675	3.01414	3.28869	2.15061	1.82452	1.81729	3.9296	4.88985	4.28434	2.18674	2.11939	2.2598	3.45517	4.2321	4.39866	2.03197	2.21312	2.32996
ENSG00000106723.12	SPIN1	29.8256	28.8511	31.2231	12.4117	11.8222	11.1407	27.1529	43.88	47.4495	13.0349	13.4301	9.68569	25.8957	28.1727	28.4819	12.4233	10.9048	10.305
ENSG00000106733.16	NMRK1	3.14806	2.18052	2.65277	2.6134	1.7733	1.55215	2.70599	4.73632	4.05227	1.68444	1.65409	1.34611	2.04954	1.94271	2.2172	1.97209	2.31688	1.81404
ENSG00000106771.8	TMEM245	25.7089	23.4181	24.9107	13.1678	12.1116	13.025	24.489	31.4798	34.5187	15.2774	14.6517	13.5728	20.5728	25.0396	24.8921	12.4395	15.149	12.6312
ENSG00000106772.13	PRUNE2	0.191636	0.07313	0.033924	0.276969	0.266824	0.088243	0	0.048102	0.057728	0.299287	0.051805	0.019507	0	0	0.052102	0.283657	0.355177	0.207266
ENSG00000106780.7	MEGF9	7.94353	7.30545	6.88146	6.52723	5.67887	5.94463	5.84228	7.77937	8.72929	6.60472	6.62486	6.33891	5.71226	6.84517	6.92688	7.02219	7.10352	6.56142
ENSG00000106785.10	TRIM14	55.2996	41.1486	53.1488	37.2775	36.4729	47.5634	33.523	54.721	59.4882	43.4167	46.3488	47.8249	34.835	45.2042	54.9642	30.0902	33.1566	34.7635
ENSG00000106789.8	CORO2A	7.56255	6.53988	6.78184	1.25412	1.09371	1.23028	5.23198	4.7564	5.10941	1.06516	1.1304	1.07631	5.01092	5.90949	6.5252	1.35086	1.48149	1.34724
ENSG00000106799.8	TGFBR1	30.9858	30.8975	27.9219	61.3816	56.7938	54.9701	42.2436	53.9545	70.5832	71.1222	72.1487	78.5864	40.0021	48.6545	46.4619	91.6338	94.0542	82.8067
ENSG00000106803.5	SEC61B	64.6219	59.9266	62.6632	46.5138	42.6985	40.8507	73.6873	79.4729	78.5077	44.1146	44.1018	47.0509	61.4657	64.6201	59.1634	41.8086	46.728	49.0965
ENSG00000106804.6	C5	13.2948	12.3825	11.8061	2.26058	2.06484	1.8555	8.18887	11.172	13.6523	1.60544	1.9104	1.68348	7.10481	11.3727	8.68412	1.21893	1.54253	1.2266
ENSG00000106809.6	OGN	0	0.04844	0.008232	0	0.010937	0.008767	0	0.027944	0.018467	0	0.021616	0	0	0	0.014268	0	0	0.00751
ENSG00000106819.7	ASPN	0	0	0	0	0	0.055048	0	0	0	0	0	0	0	0	0	0	0	0
ENSG00000106823.8	ECM2	0	0.020812	0.011572	0	0	0	0.01008	0.019572	0	0	0.020228	0.014016	0	0	0	0	0	0.006272
ENSG00000106829.14	TLE4	55.7298	56.0663	52.5243	44.501	35.5802	46.3879	49.2658	78.3617	97.1427	49.5193	49.9998	44.4817	48.7584	60.0174	66.6012	46.3952	44.3142	40.801
ENSG00000106852.11	LHX6	0	0.038548	0.006812	0.086406	0.020593	0.043557	0.0912	0.025957	0.457658	0.032435	0.123634	0.007275	0.022511	0.028857	0	0.279195	0.09558	0.025581
ENSG00000106853.12	PTGR1	15.3669	14.7828	15.2087	7.20055	7.09372	6.54575	15.8582	24.1521	23.7666	6.46246	7.03678	4.86638	12.247	15.3016	12.9551	7.27102	6.19186	6.33951
ENSG00000106868.12	SUSD1	20.9584	18.4739	21.016	12.7582	11.9518	12.1448	18.4764	35.4897	42.2031	11.4789	10.6502	9.75	18.0133	19.7933	20.2984	10.115	10.3591	10.097
ENSG00000106927.7	AMBP	0	0.067017	0.023802	0.070713	0.015834	0.035494	0	0	0.057454	0	0	0.022634	0	0	0.162314	0	0	0.046236
ENSG00000106948.12	AKNA	21.8293	19.8238	19.5797	15.5427	12.257	14.6417	15.1608	11.9463	11.3985	9.32522	9.01308	8.47853	13.0204	16.1717	22.4938	10.4439	11.3885	10.078
ENSG00000106952.3	TNFSF8	0	0	0	0.072788	0.078911	0	0	0	0	0	0.050632	0.056092	0	0	0	0.013765	0.204422	0.011109
ENSG00000106976.14	DNM1	40.7558	31.9442	34.9902	9.8424	10.5189	10.5155	26.5856	24.2244	25.2794	7.54829	7.98119	7.70184	24.3703	29.8837	32.2749	8.05082	9.10504	7.96996
ENSG00000106991.9	ENG	28.5913	26.0419	28.6283	12.5442	12.145	13.3385	25.702	16.8453	12.3345	11.9029	12.51	11.8229	19.4671	23.5181	24.5167	8.23973	10.0811	9.18937
ENSG00000106992.13	AK1	38.3015	42.062	40.9415	10.6845	7.35456	10.1576	35.1356	38.3995	37.1742	9.35362	8.13362	4.9865	30.1939	34.6549	36.529	4.92081	5.92921	6.96423
ENSG00000106993.7	CDC37L1	4.95663	6.10349	5.0511	7.29514	6.56013	6.3589	6.38504	13.8026	15.6279	6.40432	7.04262	5.60341	6.29348	5.94134	4.32651	7.31453	6.22864	6.6101
ENSG00000107014.7	RLN2	0	0	0.020978	0	0	0.044429	0	0.035127	0	0	0	0	0	0	0	0	0.043597	0.101498
ENSG00000107018.6	RLN1	0	0	0.035454	0	0.02361	0	0.061232	0	0.075094	0	0	0	0.052064	0.037477	0	0	0	0
ENSG00000107020.5	PLGRKT	8.6259	8.26082	8.9915	4.65788	4.01635	4.14733	11.7574	10.6947	10.8761	4.15495	3.8052	3.75923	8.18377	9.44292	7.5577	3.67675	4.91745	3.58538
ENSG00000107021.11	TBC1D13	17.3573	15.3843	15.8882	10.273	9.85514	11.2488	15.9848	17.4317	13.8401	12.7162	9.96091	12.1487	14.3351	15.6351	18.6629	9.81485	11.5816	11.2743
ENSG00000107036.7	KIAA1432	15.4718	12.3944	13.4707	14.7701	12.2199	13.0589	14.662	23.2212	23.7314	11.1052	11.341	11.2788	13.4334	15.1777	15.4374	10.2815	15.2865	12.3998
ENSG00000107077.13	KDM4C	26.4781	21.2683	20.8353	27.8322	25.5514	24.278	21.6061	47.0431	47.1764	25.2234	27.0148	20.9353	22.0741	28.3476	16.3806	23.7891	18.0079	21.3346
ENSG00000107099.11	DOCK8	122.958	98.183	107.996	88.7953	79.925	85.299	104.127	201.35	191.852	72.5309	72.0192	70.4409	106.145	101.639	92.9775	84.4832	77.5294	81.0877
ENSG00000107104.14	KANK1	7.06603	5.88223	6.55361	16.801	14.9384	16.1211	7.57345	10.1849	12.9846	14.2368	13.2723	13.9184	5.84931	7.88921	6.98526	15.0405	15.2374	14.1284
ENSG00000107105.10	ELAVL2	3.47096	2.6009	2.79979	2.58384	2.47104	2.24497	1.56742	6.05698	5.81378	2.48409	1.6486	2.29971	2.54025	2.92987	2.25373	2.27299	1.48034	1.93644
ENSG00000107130.6	NCS1	10.836	8.38527	9.06192	6.46502	5.95924	6.50566	10.6515	6.97731	6.80959	5.89311	5.47814	4.98225	8.75343	10.769	12.0144	5.2427	4.98086	4.67819
ENSG00000107140.11	TESK1	12.8837	10.0315	10.3986	8.13167	7.30909	7.97885	11.7595	11.8641	12.5211	8.73427	9.29637	9.14204	13.8887	15.012	17.2057	13.0635	11.7449	12.82
ENSG00000107147.7	KCNT1	0	0	0	0.005997	0	0.005901	0.005227	0	0.41386	0	0	0.013381	0	0	0.00815	0	0	0
ENSG00000107159.8	CA9	0	0	0	0.01493	0	0.015513	0	0	0	0	0.01275	0	0	0	0	0	0	0
ENSG00000107164.15	FUBP3	28.4743	18.1486	27.6184	18.9533	19.5936	21.8231	24.8222	29.2642	27.6968	21.6782	23.2168	22.6271	22.9379	27.2453	33.6813	22.2026	22.4598	24.9933
ENSG00000107165.8	TYRP1	0.012992	0	0.008479	0.008077	0.041241	0	0.007393	0.040244	0.077248	0.083902	0.047423	0	0.063024	0	0.029384	0.009595	0.010051	0.114718
ENSG00000107175.6	CREB3	6.39121	6.22775	6.219	3.86394	3.61505	4.02816	6.02547	5.37321	5.871	4.57761	3.4464	3.52977	5.76335	6.60768	7.1165	4.9484	4.41506	4.60198
ENSG00000107185.8	RGP1	12.0773	8.97981	10.4358	6.7651	6.68309	6.16931	9.88483	12.8152	11.7606	6.99212	6.79079	6.25686	9.92429	12.2627	12.8232	6.30432	6.5801	6.60142
ENSG00000107186.12	MPDZ	0.011652	0.003573	0	0.078199	0.005818	0.003767	0.010208	0.006022	0.132762	0	0	0	0.003465	0.037583	0	0.008014	0.004197	0.003225
ENSG00000107187.11	LHX3	0	0	0	0	0	0	0.008408	0	0.214774	0.015268	0.008296	0.009182	0.009313	0.031552	0	0	0	0.008797
ENSG00000107201.5	DDX58	1.88437	1.6577	1.85157	48.2889	37.6038	46.8273	1.58316	2.93293	3.91094	45.5644	45.7817	48.4734	1.33427	1.24139	1.13433	27.5961	28.1926	30.7174
ENSG00000107223.8	EDF1	241.667	231.227	214.044	126.304	125.957	125.177	222.402	188.196	197.98	135.35	128.515	110.716	216.828	217.45	217.399	129.279	133.495	137.086
ENSG00000107242.13	PIP5K1B	2.03122	1.56447	2.56979	1.30053	0.989175	1.08158	1.42891	3.09604	3.30333	0.620163	0.867415	0.64796	1.65948	1.73128	2.29608	1.0325	0.89372	0.442284
ENSG00000107249.17	GLIS3	0.857336	0.611085	0.373539	1.12932	0.613725	1.13718	0.336132	0.412228	0.848632	0.871123	0.505315	0.6055	0.482561	0.606732	0.631122	0.537501	0.765871	0.209565
ENSG00000107262.12	BAG1	66.2247	65.9227	58.0791	55.1022	44.3723	53.0153	68.8211	92.5164	107.339	75.6863	71.2524	59.0508	61.06	71.6675	77.1118	70.239	55.2443	58.3654
ENSG00000107263.14	RAPGEF1	31.1848	29.7605	27.6287	44.1508	40.019	41.7794	30.6346	30.0932	23.4484	47.4588	42.7164	48.6264	31.4627	33.5985	37.1489	60.7526	68.7522	56.643
ENSG00000107281.5	NPDC1	41.3544	37.9529	34.7793	12.4585	12.3443	11.9738	34.0479	13.4902	10.8135	13.9672	13.7452	13.487	28.7827	32.2431	41.105	12.9696	16.2008	12.1578
ENSG00000107282.5	APBA1	7.6465	6.75731	7.2169	2.1749	1.52681	1.39739	7.63467	8.57858	8.9076	2.69567	2.31648	1.88824	7.41582	8.43199	9.80554	1.85704	1.85379	1.95646
ENSG00000107290.9	SETX	26.7366	24.7604	24.5164	27.4212	22.5595	24.9889	24.7864	37.4051	47.3422	22.2643	22.2877	20.3943	21.6061	24.378	22.7723	22.0186	19.649	19.0895
ENSG00000107295.8	SH3GL2	0	0	0	0.019419	0.017623	0.170667	0.015419	0.044996	0	0	0.049666	0.018078	0	0.020487	0	0	0.022392	0.008066
ENSG00000107317.7	PTGDS	6.79844	3.28984	2.23012	2.55578	1.79109	3.49447	10.4968	12.2959	11.9035	21.9439	10.7103	11.5828	4.91169	12.1509	12.5954	20.13	7.59592	5.47417
ENSG00000107331.12	ABCA2	116.484	100.574	113.035	54.9708	48.6665	50.6945	99.4492	126.559	120.939	63.4711	66.7133	56.1053	104.647	125.114	143.203	60.0715	60.5466	57.7555
ENSG00000107338.8	SHB	2.07325	1.58842	1.759	3.02258	2.80207	3.1057	1.92636	2.01493	1.67348	2.73626	2.69695	3.10168	1.91828	1.76926	2.65991	2.28229	2.28983	2.883
ENSG00000107341.4	UBE2R2	24.3967	21.4077	24.3784	12.9347	11.5732	12.5053	23.565	30.9882	33.643	12.2554	12.1379	11.6628	22.511	26.8535	24.3519	11.4696	13.5856	12.7196
ENSG00000107362.9	ABHD17B	8.75972	9.62311	9.35026	5.39962	4.91622	4.1798	10.6319	9.19512	10.0911	5.54581	4.81998	5.32807	8.3254	9.82579	8.40661	3.86266	5.80405	5.00305
ENSG00000107371.8	EXOSC3	56.3662	62.9463	56.891	38.7102	31.1356	33.0158	57.2315	88.1215	129.33	42.7696	44.0176	34.7319	46.3209	55.9348	58.167	40.1994	35.4623	32.8705
ENSG00000107372.8	ZFAND5	51.0112	42.956	44.3842	54.3428	45.56	48.208	47.4491	71.3976	85.9105	47.7216	49.3128	52.1472	46.5021	46.1292	42.0218	41.4998	50.9742	53.8597
ENSG00000107404.13	DVL1	15.7305	16.3042	14.4382	7.97255	7.05047	7.3386	18.1203	8.71393	7.29625	8.95436	9.39819	8.79337	14.4047	18.3476	18.2127	9.91826	10.4346	10.051
ENSG00000107438.4	PDLIM1	16.5863	15.8244	15.8938	14.6186	14.2955	15.3412	12.0018	14.9077	18.188	12.9223	12.5852	12.4366	7.94217	10.5177	11.0649	9.89707	9.34244	9.31553
ENSG00000107443.11	CCNJ	5.91135	4.88141	5.32424	9.98784	8.20757	9.12821	5.90609	9.3001	13.1249	12.3484	12.4203	11.3181	4.91766	6.24855	6.1415	10.052	10.6392	9.84437
ENSG00000107447.4	DNTT	0	0	0	0	0	0	0	0.019394	0	0	0	0	0	0	0	0	0	0
ENSG00000107485.11	GATA3	0.046995	0	0.008526	0.007448	0.019359	0.150809	0.029739	0.096588	0.152924	0.045197	0.022386	0.024349	0.008373	0.086643	0	0.009649	0.155492	0.163335
ENSG00000107518.12	ATRNL1	0	0	0	0	0	0.046102	0	0	0.198576	0	0.024023	0	0	0	0	0	0	0.025117
ENSG00000107521.14	HPS1	39.2124	37.9988	34.6987	27.3706	24.8489	27.7152	31.1386	27.9038	25.5404	29.8224	25.2298	27.542	31.1902	38.5849	47.7983	34.6845	33.3342	30.653
ENSG00000107537.9	PHYH	14.4173	13.5309	12.2451	6.00309	5.90717	6.21528	16.7483	16.6824	13.375	6.2995	6.25009	7.10273	14.0642	15.499	13.6876	5.32561	7.09169	5.62589
ENSG00000107551.16	RASSF4	50.2073	43.8612	40.1862	31.1004	26.0216	29.1073	30.256	27.9208	24.9443	23.3257	20.9429	20.8274	29.7259	33.9428	37.53	18.1835	22.5742	21.805
ENSG00000107554.11	DNMBP	2.23316	2.01151	2.53587	3.62972	3.433	3.88097	2.31133	3.52217	4.83967	2.68834	2.33817	2.29241	1.80298	2.4904	2.07538	2.18552	2.83734	2.1766
ENSG00000107560.6	RAB11FIP2	10.9962	8.98915	10.0175	10.8483	7.88922	9.13729	9.8409	18.3335	22.5283	8.74282	10.5596	8.14638	10.6538	11.8709	9.0379	7.84096	7.20483	7.756
ENSG00000107562.12	CXCL12	0.93808	0.83326	0.615353	2.71349	2.3379	3.16767	0.646599	0.521714	0.565635	2.12298	2.42358	3.11534	0.896992	0.714171	1.56018	1.61931	2.44657	2.08259
ENSG00000107566.9	ERLIN1	75.1955	70.9241	74.8623	14.8859	13.3599	13.6049	78.0549	104.141	126.58	26.568	27.3841	23.8621	69.3232	85.1821	78.6036	17.6885	20.7132	18.7137
ENSG00000107581.8	EIF3A	75.9369	75.589	72.1258	57.5638	48.0233	50.6768	77.7246	128.279	162.912	67.5006	68.7836	55.9997	63.1176	75.6426	66.7116	63.2053	59.8071	53.2293
ENSG00000107593.15	PKD2L1	0.032989	0.064349	0.007975	0.032613	0.147459	0	0.013911	0	0.159206	0.060075	0.078365	0.047658	0.009869	0.026138	0.055307	0.011361	0.023802	0
ENSG00000107611.10	CUBN	0.28324	0.211925	0.189552	0.079176	0.190748	0.17686	0.136771	0.335285	0.389826	0.025842	0.034772	0.048015	0.209688	0.107031	0.133496	0.06138	0.107948	0.088093
ENSG00000107614.17	TRDMT1	4.47473	4.18156	3.90886	3.55916	3.28127	2.91283	2.91024	4.98102	6.49121	3.67723	2.78543	3.66243	3.48659	4.08517	3.96065	2.88288	3.11146	1.86753
ENSG00000107618.4	RBP3	0	0	0	0	0.003428	0	0	0	0.166508	0	0	0	0	0	0	0	0	0
ENSG00000107623.4	GDF10	0	0	0	0.018923	0.030744	0.019704	0.016136	0	0.207171	0	0.016195	0	0	0	0	0.020938	0	0.016882
ENSG00000107625.8	DDX50	14.1607	14.5375	15.3079	11.2039	10.1744	9.72805	16.4917	24.1476	27.4962	11.0466	13.2195	9.31753	14.6769	16.1884	12.5643	11.8077	11.3025	11.0337
ENSG00000107643.11	MAPK8	17.4645	16.2908	13.6349	15.8822	14.2079	12.3917	18.6906	25.5748	32.8151	15.0058	14.6887	15.1659	14.9519	16.9289	17.2767	15.418	16.3491	16.9466
ENSG00000107651.8	SEC23IP	29.9039	29.8092	28.4954	21.2588	21.9367	24.4981	26.9876	53.1603	66.5696	26.9554	22.3655	18.4919	20.0231	26.1274	26.1282	30.0703	24.8263	29.6468
ENSG00000107669.13	ATE1	6.04685	5.00003	5.58795	3.95489	4.93856	3.95018	6.55761	7.26669	10.0391	4.35438	4.00895	4.44593	6.08656	7.37606	7.79464	4.26064	4.18091	4.12761
ENSG00000107672.10	NSMCE4A	22.3929	25.2779	22.7244	12.0253	10.8392	8.97549	20.9704	27.8837	43.4823	11.4351	10.8961	11.4244	19.3392	23.2694	22.2616	10.6263	9.86822	10.2825
ENSG00000107679.10	PLEKHA1	0.07215	0.087321	0.067928	0.291571	0.085401	0.102929	0.112012	0.051495	0.38142	0.135833	0.053042	0.198523	0.044939	0.094543	0.111977	0.185041	0.06381	0.063617
ENSG00000107719.8	PALD1	1.78508	1.58842	1.61926	0.657328	0.520006	0.531002	1.23659	0.798587	0.852108	0.484201	0.525417	0.47866	0.759229	0.853474	1.13517	0.328939	0.356002	0.353115
ENSG00000107731.8	UNC5B	0.634934	0.611416	0.578456	0.568591	0.549578	0.572215	0.646058	0.4665	0.519085	0.895937	0.833685	0.829624	0.655157	0.770816	0.791016	1.02126	0.967487	0.835838
ENSG00000107736.15	CDH23	12.0393	9.10703	8.25302	4.0377	4.36135	4.8316	6.67892	5.75052	6.02733	4.12777	4.23057	4.23656	6.9506	8.39073	9.89648	4.79907	5.50681	5.84546
ENSG00000107738.15	C10orf54	57.4747	53.4701	47.8693	21.8065	19.9427	21.1202	40.6837	13.3962	11.6272	20.4901	18.1882	19.9638	43.7288	47.0017	57.5159	26.8377	30.4089	26.7897
ENSG00000107742.8	SPOCK2	0.303712	0.652367	0.389012	0.136972	0.307663	0.074542	0.32904	0.401784	0.25196	0.163806	0.324846	0.156936	0.987294	0.789171	0.986375	0.177781	0.219046	1.11302
ENSG00000107745.12	MICU1	34.2654	33.6378	30.7552	24.68	19.1684	19.5949	37.1268	59.694	67.2038	27.0163	25.0703	20.2219	35.2507	38.9626	33.6897	30.2931	22.8199	23.9416
ENSG00000107758.11	PPP3CB	19.1326	16.2605	18.8414	15.269	14.0666	13.3499	16.935	24.8201	27.9096	12.7848	14.446	13.3098	14.0284	18.0388	16.8294	12.3046	14.7469	11.8597
ENSG00000107771.11	CCSER2	4.75316	5.16423	5.11622	3.60814	3.48874	3.60346	4.32389	8.55597	12.682	3.73834	5.13038	3.61143	4.59032	5.44081	3.81788	4.15776	4.52197	3.71206
ENSG00000107779.7	BMPR1A	3.07825	2.49098	1.98549	3.04722	1.99972	3.22619	3.27366	5.91821	8.57891	2.12346	2.94454	2.22695	2.48084	4.44453	5.21304	2.1805	2.67171	2.61384
ENSG00000107789.11	MINPP1	3.56454	3.51289	3.94339	3.59706	3.01822	2.86298	4.23619	4.24474	5.39683	3.10844	2.89771	2.79418	3.6374	4.52689	4.46982	3.33258	3.0876	3.03507
ENSG00000107796.8	ACTA2	0.196539	0.441653	0.053362	0.450114	0.431432	0.395901	0.201728	0.1126	0	0.399762	0.36116	0.313494	0.26361	0.353242	0.394414	0.530139	0.220778	0.443937
ENSG00000107798.13	LIPA	33.9295	29.3556	31.229	17.866	15.6803	15.375	31.8529	33.5081	36.3135	17.659	18.4682	19.598	24.2878	26.7727	23.1025	17.5702	20.3177	18.5199
ENSG00000107807.8	TLX1	0	0.012748	0.029334	0.01738	0.015053	0.018124	0.004946	0	0.444768	0.009002	0.014518	0	0	0	0	0	0	0
ENSG00000107815.3	C10orf2	4.61302	4.62425	3.85404	5.45992	4.68102	4.80297	5.55192	6.67223	5.46277	6.78613	6.10131	7.66243	3.6823	4.8547	7.16224	6.64725	7.34946	6.54635
ENSG00000107816.13	LZTS2	45.7932	45.5711	42.5965	17.0518	16.8193	16.007	40.6256	19.3569	16.7037	18.4867	16.6472	18.7671	35.5042	37.7713	48.5288	17.6334	18.4626	19.0348
ENSG00000107819.9	SFXN3	75.3851	63.8422	69.1386	30.2042	28.3366	32.0704	57.3835	73.2847	83.1119	24.7232	23.387	23.8495	53.3144	66.7966	75.9291	29.5076	30.6381	26.6289
ENSG00000107821.10	KAZALD1	4.52748	3.42701	3.15544	0.857255	1.1245	1.21665	3.08144	2.48891	2.06874	1.14773	1.12665	1.28183	2.45946	3.11004	4.62058	0.742304	1.15559	1.32346
ENSG00000107829.9	FBXW4	21.4747	17.553	18.5384	13.2664	14.9861	13.3834	16.9263	26.0476	29.0456	13.1007	12.6245	13.3567	18.5585	20.5509	22.034	12.8276	15.0948	13.8967
ENSG00000107831.8	FGF8	0	0	0	0.042037	0.053496	0	0	0	0.269655	0.128885	0.089536	0	0	0	0	0.104141	0.109231	0.037403
ENSG00000107833.6	NPM3	20.3414	19.8624	19.8778	7.84704	6.27646	6.56821	23.3137	16.6594	14.7996	9.25876	10.0372	10.6365	21.8059	22.2849	21.7227	10.933	9.77216	8.26638
ENSG00000107854.5	TNKS2	15.1844	12.7924	14.193	12.7931	10.3836	11.1331	15.1331	20.7018	24.3835	13.0005	12.8373	12.7468	12.5555	15.1081	15.1693	11.9343	14.1281	12.3865
ENSG00000107859.5	PITX3	0	0	0	0	0.013815	0.021999	0.018033	0	0.408269	0	0	0	0	0	0.035527	0	0.02042	0
ENSG00000107862.4	GBF1	32.9784	27.1325	29.2443	14.4394	12.852	14.0806	28.1223	29.4038	29.003	13.7622	13.8909	13.6449	24.8908	29.7057	31.1702	11.2619	13.817	13.4399
ENSG00000107863.12	ARHGAP21	15.8284	11.4292	13.873	14.9798	16.9835	14.1121	12.2308	17.3481	19.7937	16.2597	14.2004	18.4047	13.4108	10.5324	9.74869	18.0625	19.8697	17.5621
ENSG00000107864.10	CPEB3	2.42978	2.06521	2.24117	2.30565	2.16601	2.46061	1.93825	2.3585	2.27407	1.90298	2.02867	2.04304	2.02414	2.08347	2.28561	1.68703	2.22533	1.76328
ENSG00000107872.8	FBXL15	4.13512	4.14559	3.09021	2.39326	1.63776	2.15036	3.50319	1.3554	1.39747	1.99646	2.07647	1.94072	2.79852	3.06768	3.84693	2.39601	1.96076	2.1997
ENSG00000107874.6	CUEDC2	24.4523	26.9291	22.9067	11.1757	9.31785	9.61345	28.5995	16.8174	15.3306	10.915	11.5342	9.8656	26.0574	25.0313	22.4357	12.6377	11.0256	11.4773
ENSG00000107882.7	SUFU	6.86459	6.92691	6.51056	4.50382	4.2397	4.98605	5.11261	5.36421	5.81087	3.32004	2.63109	2.88514	5.6796	6.57739	6.80073	3.13946	3.64105	3.48578
ENSG00000107890.12	ANKRD26	3.16142	2.80031	3.29143	1.60498	1.50676	1.62069	3.13915	5.3338	7.10183	1.21719	1.63205	1.43921	2.84992	3.56517	3.01722	0.796041	1.34912	1.10123
ENSG00000107897.14	ACBD5	6.30056	5.14383	5.66921	4.14536	3.31828	3.20878	6.89964	9.87348	11.5704	3.35712	3.37568	3.01646	5.4784	6.07389	6.30058	3.57656	3.3128	2.58705
ENSG00000107902.9	LHPP	0.390961	0.431027	0.235193	0.480282	0.743009	0.287538	0.849747	0.459863	0.793812	0.25244	0.666219	0.554881	0.430846	0.643639	0.811333	0.413637	1.09475	1.07116
ENSG00000107929.10	LARP4B	83.1153	76.6219	76.9735	56.813	48.2025	53.2148	74.7182	78.3191	85.3106	62.1563	56.3468	52.3322	64.5533	77.9288	81.5311	57.8744	61.5065	53.6474
ENSG00000107937.14	GTPBP4	32.5259	28.5775	31.1342	36.1979	33.5252	34.8881	31.4257	51.6774	56.5873	41.2494	42.7352	35.391	26.5243	30.6963	25.3112	37.1203	44.2962	37.2463
ENSG00000107938.13	C10orf137	15.3042	12.0067	14.1819	10.7619	9.59943	9.14246	13.8547	19.3935	19.8656	10.2383	9.65201	9.11868	14.7146	15.2379	15.718	10.4398	11.5426	9.29379
ENSG00000107949.12	BCCIP	23.4749	23.938	23.2516	21.9263	18.9878	18.224	27.0891	41.4151	47.6477	23.7288	25.8611	19.6477	23.5127	25.9242	18.2634	20.7638	22.5071	19.8214
ENSG00000107951.8	MTPAP	15.3838	13.4794	13.2381	9.29873	9.99199	9.71582	15.9566	18.648	20.4327	12.4605	11.0534	11.9543	13.9434	15.0508	14.0211	8.51044	11.3468	9.20197
ENSG00000107954.6	NEURL	5.8029	5.48358	5.19109	3.02807	2.69741	2.83161	5.97367	4.34279	6.90008	3.93575	4.081	4.00024	5.70819	5.41034	6.70703	4.75891	4.14255	3.24961
ENSG00000107957.12	SH3PXD2A	5.87854	5.10608	5.17643	5.61553	5.33847	5.99776	6.13509	5.43772	5.26116	4.35409	4.57248	4.00984	4.57769	5.54388	5.42225	4.13991	5.2976	4.41222
ENSG00000107959.11	PITRM1	30.8212	26.775	28.2644	21.4172	19.2506	20.9035	28.9009	42.542	54.096	18.9173	19.606	19.5179	24.4091	29.0067	26.9713	22.2054	22.1214	19.8242
ENSG00000107960.6	OBFC1	5.68006	5.73553	5.97403	2.89619	2.34317	2.14229	5.8584	8.20567	9.47152	3.67532	2.82563	2.78493	5.07922	6.53453	6.10931	2.92546	3.22553	2.32024
ENSG00000107968.5	MAP3K8	4.48553	3.6048	4.1014	8.69519	7.22382	8.64075	3.74117	6.16272	7.0224	8.25788	8.36266	9.20092	4.0713	5.23948	6.1641	6.53116	7.79522	8.16525
ENSG00000107984.5	DKK1	0	0	0	0	0	0	0	0	0	0	0	0.01243	0	0	0	0	0	0
ENSG00000108001.9	EBF3	11.8517	10.4561	11.3275	2.03619	1.57333	1.48092	11.6103	17.1382	18.14	1.83882	2.69984	2.24071	6.72073	9.54326	8.94279	0.86336	1.24323	0.837313
ENSG00000108010.7	GLRX3	25.1749	27.2336	27.9207	20.4979	21.9448	19.8807	30.121	37.4111	39.9391	22.8055	19.3381	19.8144	27.3849	29.4441	26.9091	23.2019	21.8557	21.2562
ENSG00000108018.11	SORCS1	0.010138	0.018654	0.032841	0.045167	0.03271	0.019122	0.049363	0.234506	0.08324	0.058827	0.0165	0.011723	0.014653	0.01969	0.228859	0.021342	0.007307	0.011239
ENSG00000108021.15	FAM208B	39.3058	27.0866	30.3373	41.7606	40.0518	40.3582	34.6268	59.6341	72.9162	42.5732	49.6308	46.3048	30.8823	39.2063	32.0628	41.1374	45.6699	41.1135
ENSG00000108039.13	XPNPEP1	57.3411	55.3896	54.5042	34.1347	29.9821	32.9167	49.4312	78.0037	92.1125	42.2091	38.1435	36.8031	45.0412	50.8153	69.0081	52.3315	41.7802	30.2848
ENSG00000108055.9	SMC3	28.3877	27.8826	28.2885	13.9406	11.1099	11.9664	29.3496	54.2402	66.1898	14.5994	15.1399	10.7709	26.4343	29.9651	24.2465	13.3115	11.8429	11.2104
ENSG00000108061.7	SHOC2	55.5781	39.317	44.5253	28.4292	24.6975	26.7869	48.5446	82.4792	88.0412	32.3155	25.5837	28.2487	43.5578	48.9877	52.1001	26.7488	32.7485	24.8509
ENSG00000108064.6	TFAM	18.764	21.911	19.5005	13.1846	11.8077	10.3051	22.4271	33.3153	43.3553	16.9094	17.1129	12.9309	17.1748	20.7378	18.3066	17.8597	14.0284	11.3572
ENSG00000108091.10	CCDC6	19.7183	17.6392	20.3094	12.5157	11.0603	10.6912	18.2004	31.1114	37.9437	12.068	12.208	11.8887	16.8078	18.4043	20.2344	11.0928	12.1991	11.1665
ENSG00000108094.10	CUL2	27.9455	25.8929	24.9818	22.665	19.6807	21.5447	26.5204	43.8288	48.269	25.2178	24.273	22.1877	19.8372	25.3375	24.6226	25.0333	22.2816	20.3244
ENSG00000108100.13	CCNY	19.3327	15.498	18.7794	14.1592	10.7284	11.5873	18.3656	27.2891	28.2985	13.5919	12.0203	12.1615	17.0672	16.4243	19.837	9.90721	13.5241	10.6653
ENSG00000108106.9	UBE2S	124.56	117.658	102.814	115.979	109.081	119.794	112.863	70.7031	79.3878	130.454	125.388	136.568	118.839	116.28	158.736	142.907	118.584	132.642
ENSG00000108107.8	RPL28	1714.64	1506.14	1662.94	1057.67	1047.6	1149.31	1160.6	1648.16	1413.18	1465.25	1281.28	1402	1178.81	1412.43	1756.53	1385.55	1376.45	1118.94
ENSG00000108175.12	ZMIZ1	41.8959	37.2758	41.6729	71.3567	64.781	88.8414	32.1875	35.9159	30.2118	65.3363	64.4692	59.1051	43.1495	42.6409	56.8492	107.835	104.406	99.1668
ENSG00000108176.10	DNAJC12	0.070755	0	0.041141	0.021018	0	0.02498	0.042931	0	0	0.067934	0	0	0	0	0	0	0	0
ENSG00000108179.9	PPIF	79.2537	71.9396	72.9665	114.093	108.598	114.465	79.1523	54.6827	56.1638	128.798	132.075	151.98	71.0833	77.6557	98.7457	191.257	198.399	201.535
ENSG00000108187.11	PBLD	4.77416	3.00717	3.8146	3.11441	2.37195	2.39904	3.30697	6.99791	6.49516	2.49025	2.79607	2.64154	3.42424	4.23035	3.98899	2.09082	1.91578	2.15998
ENSG00000108219.10	TSPAN14	38.3593	34.9935	32.852	18.5976	15.6347	18.1105	37.8729	37.0163	34.9391	18.9477	16.5021	15.9903	39.0518	48.5914	50.6758	19.0836	20.9148	18.6644
ENSG00000108231.7	LGI1	0	0	0	0	0	0	0	0	0	0	0	0	0	0	0	0	0	0
ENSG00000108239.8	TBC1D12	4.45942	3.46135	3.55509	5.31444	4.95072	4.86633	3.56022	5.47313	7.18498	3.45025	3.3249	3.48221	3.06641	3.81392	2.96475	3.72985	3.60823	3.2631
ENSG00000108242.8	CYP2C18	0	0	0	0	0	0	0	0	0	0	0	0	0	0	0	0	0.011422	0
ENSG00000108244.12	KRT23	0	0	0	0.046419	0	0.016074	0.01423	0	0.111964	0	0	0	0	0	0	0	0	0
ENSG00000108255.3	CRYBA1	0	0	0	0	0	0	0	0	0	0	0	0	0.043934	0	0	0	0	0
ENSG00000108256.4	NUFIP2	168.929	104.003	138.079	118.434	117.095	147.137	111.713	266.989	335.061	169.917	170.075	149.663	141.376	154.695	172.82	121.354	131.712	128.636
ENSG00000108262.11	GIT1	43.0875	39.2745	44.5811	13.5618	15.8359	15.2211	32.6123	48.283	44.0619	13.9209	17.0387	16.1639	36.3371	40.3274	50.4231	11.3125	17.7219	13.7055
ENSG00000108264.12	TADA2A	21.2587	21.0865	21.8691	11.3518	10.5803	10.85	16.6945	27.9308	34.1017	14.9277	11.2211	10.9275	17.981	20.2639	20.0651	8.12012	10.9858	11.6596
ENSG00000108270.6	AATF	66.1897	55.5564	64.4757	34.46	28.9324	40.1209	53.2541	54.8654	46.6231	49.4719	45.8044	48.1003	44.5844	65.4148	69.2453	48.8345	44.5211	34.8133
ENSG00000108272.9	DHRS11	2.83993	2.65569	2.72131	0.997233	0.954472	1.08618	2.82088	1.92619	2.02819	0.912027	1.32939	1.33368	2.05104	2.49423	3.3313	1.34367	1.21659	0.799778
ENSG00000108278.7	ZNHIT3	14.7537	15.8029	14.5431	5.99858	5.75694	6.58196	15.2039	15.6864	17.3599	8.16757	7.7786	7.17405	13.4704	15.8003	12.6988	9.91862	8.69319	8.59541
ENSG00000108292.12	MLLT6	56.8697	48.3999	49.8011	28.2433	27.23	34.4479	43.6605	41.4244	40.7466	29.3625	33.2524	33.4641	41.2617	51.7728	54.673	33.3249	37.8837	34.3015
ENSG00000108294.4	PSMB3	96.7277	99.9201	97.0258	55.2958	49.2334	49.0992	107.287	100.455	87.4872	41.9418	45.9449	45.8055	86.3334	92.6161	93.2999	42.7995	50.6423	42.2203
ENSG00000108296.7	CWC25	14.8528	14.1082	14.8743	12.5684	11.0147	11.5458	15.4594	17.896	18.0121	11.0238	13.0681	12.4675	13.5108	17.4293	14.0133	13.4984	12.1942	12.6076
ENSG00000108298.5	RPL19	866.692	867.644	772.253	490.647	454.91	510.792	813.456	832.701	860.131	608.543	582.375	532.743	698.545	786.6	854.592	594.792	618.505	558.407
ENSG00000108306.7	FBXL20	11.8189	8.24003	11.048	2.98657	2.73883	2.75575	8.64735	10.9905	12.7389	3.08613	2.79171	2.75432	9.3588	10.3955	9.38557	2.80862	3.20171	2.84146
ENSG00000108309.8	RUNDC3A	0.287549	0.09221	0.234939	0.047219	0.06286	0.08391	0.176993	0.095913	0.670612	0.009572	0.087544	0.080185	0.151442	0.237716	0.048425	0.170952	0.049828	0.117588
ENSG00000108312.10	UBTF	69.1842	64.1432	62.6741	34.7875	29.8105	31.8872	61.4469	76.0381	72.2875	39.3414	36.7575	31.5148	58.147	66.1273	73.7142	39.3853	31.1084	29.9017
ENSG00000108342.8	CSF3	0	0	0	0.18418	0.030637	0.157928	0.016421	0	0.175517	0.088967	0.124621	0.161835	0	0.056731	0	0.085026	0.044548	0.085967
ENSG00000108344.10	PSMD3	81.7043	71.1112	73.8867	34.7012	32.3931	34.4289	73.8585	53.7304	46.8335	38.506	38.1757	39.0406	64.7179	77.2616	82.5457	35.0768	40.5865	37.1285
ENSG00000108349.10	CASC3	65.1977	50.5235	62.328	49.5424	47.2654	49.3607	53.7207	108.15	115.327	53.8341	53.4263	47.1819	52.4902	66.2143	72.0369	43.6932	53.8012	46.8943
ENSG00000108352.7	RAPGEFL1	2.55167	2.16218	2.97472	2.49637	2.16194	2.66059	1.77567	2.55884	1.13746	1.49972	2.02295	2.37879	1.85959	2.63853	2.7542	2.40461	2.12625	2.99997
ENSG00000108370.11	RGS9	0.057261	0.032546	0	0.33674	0.072649	0.0708	0.017843	0.017339	0.148409	0.223015	0.201509	0.116152	0	0.092596	0.060002	0.19758	0.373926	0.073914
ENSG00000108375.8	RNF43	0.021022	0.008595	0.01634	0.012032	0.008463	0.016924	0	0.007241	0.18788	0.013517	0	0.012135	0.00417	0.004662	0	0.0241	0.012361	0.00776
ENSG00000108379.5	WNT3	2.15728	1.67242	2.01563	0.646122	0.516949	0.623861	2.05481	1.86615	2.06656	0.760248	0.89813	0.874006	2.00515	2.35852	2.6911	0.806419	0.892029	0.837874
ENSG00000108381.6	ASPA	0	0	0	0	0	0	0	0	0	0	0	0	0	0	0	0.013717	0	0
ENSG00000108384.10	RAD51C	45.6811	32.731	39.405	15.6968	14.779	15.0011	35.0963	90.5475	127.647	16.9431	18.4802	15.2872	40.8312	42.7195	50.275	16.2762	15.313	12.7019
ENSG00000108387.10	SEPT4	0.295923	0.287731	0.457553	9.3046	7.95702	8.41482	0.440929	0.255767	0.706083	9.58916	6.22007	8.00337	0.228066	0.152312	0.093101	9.05586	7.2018	7.71001
ENSG00000108389.5	MTMR4	20.5238	18.7722	20.0164	9.34577	7.39169	7.19225	19.8916	25.3167	25.2497	8.86341	7.61456	7.48288	20.0821	20.4882	19.3958	7.03097	7.2038	5.66745
ENSG00000108395.9	TRIM37	7.95143	6.49527	7.63883	5.08554	4.5689	4.95444	7.87409	14.2737	14.5964	4.60845	5.25588	4.45535	8.65252	8.93465	8.90744	4.65743	5.02615	4.58823
ENSG00000108405.3	P2RX1	9.18018	7.02531	8.07959	4.02175	4.00449	3.85136	6.78249	5.08328	4.49257	2.87665	3.0173	3.30048	8.2201	9.40671	11.1704	5.18878	6.31204	5.7994
ENSG00000108406.5	DHX40	9.70731	9.08083	8.87413	6.78807	5.18874	5.48541	9.38917	14.115	16.1922	5.98215	6.76828	5.49567	9.51991	11.4144	9.20608	5.21168	6.2451	5.58042
ENSG00000108417.3	KRT37	0	0	0	0	0.010772	0	0	0	0.140108	0	0	0	0	0	0	0	0	0
ENSG00000108423.10	TUBD1	3.67659	3.97323	3.858	3.07601	2.94217	1.74371	4.55812	6.45416	6.66364	1.92829	1.68406	2.25221	2.94581	3.62976	4.22321	2.04326	2.05778	1.73496
ENSG00000108424.5	KPNB1	186.915	184.764	181.372	123.579	101.443	106.407	198.214	365.709	426.498	128.822	122.893	100.231	156.931	184.043	154.311	118.711	101.386	90.9126
ENSG00000108433.11	GOSR2	29.7462	27.7749	28.0769	24.9656	23.9452	25.4557	25.5795	36.9386	41.5708	27.294	27.4849	27.9537	23.8436	26.3022	29.0404	29.161	32.8463	27.053
ENSG00000108439.5	PNPO	18.7274	15.9338	17.4185	8.33594	7.27974	7.6854	18.4551	14.8642	9.58844	9.051	7.86566	8.00294	16.852	21.0087	20.488	8.35899	8.43238	7.99033
ENSG00000108442.2	TVP23BP2	0	0	0	0	0	0	0	0	0	0	0	0	0	0	0	0	0	0
ENSG00000108443.9	RPS6KB1	39.3044	27.1382	32.4628	21.8832	22.3539	25.3723	33.0932	75.4778	84.1028	27.2565	25.6461	22.0968	39.7589	42.2501	36.7677	32.7337	25.9871	29.2589
ENSG00000108448.16	TRIM16L	0.667843	1.04682	1.06039	2.36443	2.34818	2.59474	0.880019	1.31949	1.37931	2.24736	2.72708	2.27118	0.806013	0.770921	0.711912	2.08166	1.22605	2.48448
ENSG00000108452.1	ZNF29P	0	0	0	0	0	0	0	0	0	0	0	0	0	0	0	0	0	0
ENSG00000108465.10	CDK5RAP3	58.7896	62.0764	56.5264	41.5255	37.0225	35.1881	54.0091	74.6357	82.3868	39.0317	41.2731	42.3362	44.1265	56.6511	56.749	44.3742	35.7152	37.3953
ENSG00000108468.10	CBX1	30.3561	25.3219	26.4859	10.123	8.1864	7.68724	26.7802	48.1704	54.9936	8.85906	9.82575	9.40938	26.9271	29.5609	29.8178	8.9426	9.52369	8.78999
ENSG00000108469.10	RECQL5	14.9221	13.6125	13.3865	7.30706	6.22381	7.91728	13.7053	10.5379	9.74216	6.09083	6.31871	6.98484	12.3341	12.7323	13.7501	6.99355	8.82593	7.3027
ENSG00000108474.12	PIGL	5.40173	3.31611	2.09872	2.16678	2.64672	2.27153	4.11599	3.55616	5.3117	2.81088	1.91017	4.42543	3.37218	3.52598	5.1027	2.90754	2.9205	2.70952
ENSG00000108479.7	GALK1	42.437	34.8246	35.9604	11.4247	10.1901	12.1485	35.626	15.9582	10.4831	11.6482	11.4069	11.6912	33.4311	33.313	40.854	9.57335	11.3568	10.59
ENSG00000108506.7	INTS2	8.50318	7.10091	8.4344	4.72572	3.83603	4.50285	8.08666	11.4272	13.5748	4.19613	4.54817	4.85893	6.61393	8.24768	7.50731	3.94284	5.23533	3.77556
ENSG00000108509.16	CAMTA2	31.4566	27.7211	30.2887	29.2806	29.2034	30.8465	21.571	25.9713	19.1254	27.3823	29.4092	21.2635	25.8138	26.8526	32.5772	30.03	26.9913	27.7221
ENSG00000108510.5	MED13	34.4075	31.2639	32.6604	34.6232	31.0517	32.8199	29.3352	51.1324	64.9243	34.1497	31.6699	36.6848	29.6684	35.5571	35.6789	28.3114	37.5569	31.6741
ENSG00000108511.8	HOXB6	0.394804	0.413221	0.400269	0.217659	0.25665	0.135718	0.509027	0.622564	0.51646	0.201361	0.136334	0.178168	0.071774	0.172189	0.171165	0.128088	0.134197	0.131072
ENSG00000108515.13	ENO3	7.59368	7.0632	7.13031	6.60559	5.32599	5.42695	6.59386	5.37266	7.40057	4.91648	4.64504	5.31144	5.06679	8.01589	6.11853	5.18916	5.30018	4.56398
ENSG00000108516.5	AC003958.6	0	0	0	0	0	0	0	0	0	0	0	0	0	0	0	0	0	0
ENSG00000108518.7	PFN1	1054.89	1028.66	1004.2	716.195	653.234	697.267	899.432	1087.53	1205.48	781.947	745.747	617.77	818.544	985.917	991.714	770.805	656.057	670.152
ENSG00000108523.11	RNF167	85.2609	77.0172	80.4501	34.3873	32.3393	43.6491	60.858	64.9033	51.6433	37.7521	37.6445	35.7302	80.4444	91.3033	110.615	46.5357	38.3859	36.4386
ENSG00000108528.9	SLC25A11	23.7132	25.6538	22.0447	10.2409	7.68918	8.36977	23.1254	11.3996	11.638	10.5936	8.79379	9.89766	21.2224	25.0578	28.1693	9.32079	9.15965	7.94961
ENSG00000108551.4	RASD1	0.083868	0.034309	0.308382	13.8602	12.2571	13.9168	0.450586	0.113302	0.684964	12.045	12.3984	16.0418	0.197817	0.444246	0.441225	5.43525	5.70825	5.56968
ENSG00000108556.7	CHRNE	0.122445	0.138805	0.101941	0.208065	0.162547	0.246257	0.049728	0.063952	1.4661	0.121107	0.198528	0.149986	0.11339	0.060652	0.108846	0.188687	0.164711	0.176903
ENSG00000108557.13	RAI1	13.4409	10.1252	11.777	5.32489	5.57731	6.7993	10.6694	10.0411	9.97368	5.81463	5.85801	6.45811	9.87448	12.1897	14.6243	6.29687	6.49082	6.34137
ENSG00000108559.7	NUP88	29.1741	25.7636	27.0587	15.4195	12.2454	12.2258	27.2787	44.1309	54.7229	14.4368	14.4886	17.3968	20.6547	25.1001	32.0823	14.1677	13.4832	15.1146
ENSG00000108561.4	C1QBP	62.5561	56.6631	59.7565	37.1568	33.3456	31.8428	68.5166	108.685	112.296	45.5299	46.7808	38.0316	58.5187	69.0047	60.1962	38.9979	36.4623	32.8554
ENSG00000108576.5	SLC6A4	0.01608	0.006736	0.021441	0.023993	0.003239	0	0	0.008307	0.094965	0.016821	0.00855	0	0.046865	0	0	0.022125	0.011587	0.004453
ENSG00000108578.10	BLMH	21.8055	18.2875	20.3098	14.7761	11.0878	14.2476	20.3309	32.4874	39.3076	12.5857	14.9427	12.7244	15.8867	19.2845	17.4184	14.21	13.6743	11.7819
ENSG00000108582.7	CPD	38.4407	35.1558	38.4758	32.8391	25.2726	28.7196	38.6546	54.3895	54.4913	39.1848	32.4512	32.5296	29.0889	36.6878	37.9974	35.7201	46.2029	30.0087
ENSG00000108587.10	GOSR1	39.0735	30.1526	37.1128	31.567	27.2997	28.9676	33.6386	69.4896	87.4231	29.3522	27.8491	27.8258	30.527	36.4871	36.6407	25.6067	30.349	27.555
ENSG00000108588.9	CCDC47	26.9974	26.0137	25.2679	16.5958	13.7573	12.615	27.695	48.6868	56.2152	17.8707	17.4504	13.0424	24.3962	27.8981	22.4232	16.5053	15.0685	14.4123
ENSG00000108590.6	MED31	4.73286	4.43969	4.66878	3.48398	2.94792	2.71528	4.25552	6.13891	9.26113	2.30613	1.8416	2.78594	4.88231	4.03149	3.78764	2.58832	3.1198	2.69097
ENSG00000108591.5	DRG2	7.61123	6.60545	7.11173	4.32522	4.58378	3.93363	7.20041	4.37906	5.47955	4.54438	4.9699	4.50131	6.24738	7.29601	6.71375	5.0623	5.24491	5.06232
ENSG00000108592.12	FTSJ3	27.5364	24.6954	23.3397	23.0792	22.4828	21.6959	25.2851	38.6422	41.3686	21.7799	24.4533	17.8188	21.7381	22.143	22.0202	26.9203	21.7691	20.9021
ENSG00000108599.10	AKAP10	12.3015	9.54883	12.538	7.91923	7.79763	7.51606	8.70247	14.6621	17.2378	5.70496	7.83159	7.66439	8.73675	10.5371	9.85528	6.79183	6.96942	6.51314
ENSG00000108602.13	ALDH3A1	0.110031	0.189782	0.141273	0.246495	0.070194	0.070216	0.227986	0.245437	0.898538	0.166273	0.114328	0.231177	0.117683	0.120874	0.09151	0.096957	0.178151	0.112604
ENSG00000108604.11	SMARCD2	49.3775	45.1129	48.3052	21.2578	19.774	19.679	41.6874	41.9084	39.5111	18.384	19.4622	20.5593	36.1307	46.3154	45.58	18.1605	21.278	17.6691
ENSG00000108622.6	ICAM2	1.02714	1.04412	1.27696	0.944702	0.511262	0.588299	0.61835	0.542665	0.875381	0.404929	0.623555	0.54473	0.661991	0.505167	0.270443	0.330669	0.247813	0.411746
ENSG00000108639.3	SYNGR2	64.1685	57.9924	58.6254	24.3466	22.9837	23.4267	55.6011	27.8053	19.1036	27.1436	25.6944	26.4313	43.7131	52.951	62.0057	27.0685	28.7642	29.1983
ENSG00000108641.10	B9D1	1.91957	1.77169	1.72492	0.799663	0.907303	1.51282	1.66701	1.97114	1.03107	1.3789	1.16004	1.40156	1.5645	2.26444	2.85381	1.43237	1.30659	1.36417
ENSG00000108651.5	UTP6	32.6943	32.8528	30.319	17.2162	17.2499	17.7121	33.9308	56.3496	64.5867	19.3986	21.5716	19.1481	27.9249	31.308	35.3416	19.3461	20.4424	20.6689
ENSG00000108654.7	DDX5	561.355	553.214	481.01	660.026	576.387	591.597	490.007	775.881	1051.08	660.664	634.418	547.835	467.928	484.085	467.343	766.729	591.541	601.27
ENSG00000108666.5	C17orf75	4.55571	3.85403	4.00962	3.88883	2.86617	3.01329	4.32852	4.73955	5.25736	3.06936	2.59578	2.31004	4.50556	4.57025	2.48915	1.70147	2.71539	2.83258
ENSG00000108669.12	CYTH1	10.4483	11.6683	13.9648	12.161	10.537	11.9882	12.8506	16.5024	26.7001	8.4942	10.1443	9.24384	12.2316	13.7962	11.883	10.0434	11.4715	10.2991
ENSG00000108671.5	PSMD11	55.6584	46.7204	50.8236	44.7741	36.0896	39.4917	55.9728	81.7462	83.5999	45.6772	41.6599	39.6499	44.259	55.177	53.8458	43.9725	43.3838	41.0296
ENSG00000108679.8	LGALS3BP	1.73539	1.18166	1.11848	3.76448	3.14424	4.43615	1.23249	0.814152	1.08085	3.72971	3.51619	4.08832	0.483817	1.08756	0.71919	2.49822	3.08072	3.68025
ENSG00000108684.10	ASIC2	0	0	0	0	0	0	0.046244	0	0.294843	0	0.277492	0.058681	0	0	0	0	0	0
ENSG00000108688.7	CCL7	0	0	0	2.74626	1.91297	3.44417	0.114179	0	0	2.81204	2.20159	2.73057	0	0.035011	0	2.51798	2.63923	2.9375
ENSG00000108691.5	CCL2	2.54523	3.97606	3.39258	308.579	291.048	335.284	2.10171	2.85407	3.19261	327.497	279.617	383.378	2.51334	3.54312	3.0391	260.647	281.388	317.208
ENSG00000108700.4	CCL8	0	0	0.019369	2.63226	2.13803	2.68887	0.084116	0	0	6.92512	5.66827	6.98282	0	0	0	2.67825	3.60507	5.63673
ENSG00000108702.3	CCL1	0	0	0	0	0	0	0	0	0	0	0.042754	0.047215	0	0.051719	0	0	0	0
ENSG00000108733.5	PEX12	1.46057	1.58856	1.56434	2.25439	2.05821	2.51789	1.68702	2.10586	1.87704	2.37175	1.87305	1.96144	1.39705	1.79971	1.74854	1.77147	1.99529	1.61168
ENSG00000108753.8	HNF1B	0	0	0	0	0	0	0	0	0.339539	0	0	0	0	0.016642	0.013095	0	0	0
ENSG00000108759.3	KRT32	0	0	0	0	0	0	0	0	0.034818	0	0	0.012743	0	0	0	0	0	0
ENSG00000108771.8	DHX58	2.2509	2.31229	2.94697	31.661	27.5588	27.9445	2.16419	2.91955	2.22467	25.6044	27.5674	29.5838	1.34113	2.02991	1.80309	23.0224	24.7975	25.6911
ENSG00000108773.6	KAT2A	31.9441	27.8006	28.6593	13.1829	12.5773	12.2829	28.0877	36.0944	36.9093	16.589	16.342	16.8277	27.4035	33.3314	34.2604	14.6331	15.8807	15.6101
ENSG00000108774.10	RAB5C	131.728	109.375	123.322	65.9667	66.9606	75.4539	96.1898	100.468	112.607	84.6623	84.124	81.6474	103.447	123.562	148.571	68.9589	88.1784	79.0832
ENSG00000108784.5	NAGLU	8.6627	7.49919	8.10901	4.19704	3.57085	4.87948	8.4417	4.04153	2.98796	3.9603	3.87488	4.57533	7.58702	7.24677	9.25088	3.5566	4.82503	5.22283
ENSG00000108785.7	HSD17B1P1	0.043503	0.053412	0.053753	0.164721	0.053653	0.028388	0.139687	0.044727	0.262592	0.041848	0.023331	0.076658	0.052857	0.0287	0.137019	0	0.094577	0.073172
ENSG00000108786.6	HSD17B1	0.32202	0.277022	0.369322	0.216204	0.318497	0.347979	0.200038	0.424251	0.678625	0.098101	0.179539	0.181492	0.240816	0.39856	0.184001	0.445749	0.243661	0.260436
ENSG00000108788.7	MLX	39.5806	34.6701	38.9393	32.0243	30.2941	30.2251	41.4742	33.6224	33.5249	28.7335	29.7041	31.4826	36.3029	37.1865	37.4845	31.1991	32.4694	30.4934
ENSG00000108797.7	CNTNAP1	0.466905	0.210009	0.398226	0.148581	0.178803	0.139564	0.305596	0.254734	0.257985	0.145096	0.252482	0.23052	0.22102	0.206008	0.334387	0.084795	0.162816	0.197496
ENSG00000108798.4	ABI3	0.048892	0	0	0.027938	0.020163	0.01452	0.028534	0	0.070098	0	0.038049	0	0	0.023769	0	0	0.035462	0.029828
ENSG00000108799.8	EZH1	8.87323	8.35031	9.56479	3.91541	4.37396	3.65152	7.59878	9.75597	12.0895	3.3153	4.73677	5.03064	8.04519	8.79777	9.4903	3.99257	4.56766	5.2667
ENSG00000108813.9	DLX4	4.43494	3.86699	3.10172	0.799759	0.875401	1.14869	2.50668	2.31987	2.86436	1.09503	1.3539	0.846866	2.82916	3.74521	5.02046	1.43581	1.35647	1.23098
ENSG00000108819.9	PPP1R9B	60.8096	51.635	50.065	41.1075	38.1888	38.5833	50.6675	71.585	69.2013	48.1164	43.8746	35.4162	48.1906	51.8196	56.9626	48.6354	42.9396	40.8992
ENSG00000108821.9	COL1A1	0.080075	0.210946	0.27779	0.039678	0.042941	0.085316	0.087626	0.243493	1.31927	0.16563	0.122149	0.123147	0.095737	0.014213	0.033809	0.021926	0.023069	0.03545
ENSG00000108823.11	SGCA	0.133546	0.01794	0.216812	0.054963	0.034374	0.05875	0	0.133502	0.396807	0.028154	0.073066	0	0	0.019352	0	0	0	0.077052
ENSG00000108825.13	PTGES3L-AARSD1	4.20207	5.36481	5.48776	2.97832	1.82177	1.70182	4.22832	4.1055	5.47755	3.55402	2.07822	3.33763	4.91344	5.64152	4.72167	2.9411	1.28951	3.68375
ENSG00000108826.11	MRPL27	31.0147	31.8528	29.6444	23.5991	22.2842	20.7903	33.3071	30.357	21.5645	21.8565	24.2439	19.9342	29.0212	29.7917	24.1035	24.124	18.4648	20.4101
ENSG00000108828.11	VAT1	47.5524	47.0448	46.3182	34.5074	31.9003	32.976	56.5253	37.2925	38.4486	39.0817	37.1418	36.4959	61.5544	67.8405	73.9728	56.9824	52.141	52.7456
ENSG00000108829.9	LRRC59	88.6236	83.2894	79.5584	54.0315	49.0294	51.5237	91.8452	107.462	102.593	60.8638	58.1613	53.2524	72.7468	86.6016	85.7894	62.18	56.1371	50.8201
ENSG00000108830.7	RND2	0	0.108548	0	0.092385	0.017664	0.015578	0.048359	0.093483	0.079426	0	0.048498	0.104431	0.017768	0.019513	0.031013	0.144701	0.021316	0.04935
ENSG00000108839.7	ALOX12	0	0	0	0.025279	0.012859	0	0	0	0	0	0	0.04706	0	0.026492	0	0	0.022928	0.136477
ENSG00000108840.11	HDAC5	104.006	93.3054	69.1467	33.2248	38.1634	49.8512	82.1681	47.376	40.921	36.8516	54.8977	34.6561	87.1374	78.2075	82.0596	77.7229	40.5184	55.5479
ENSG00000108846.11	ABCC3	1.37899	1.24763	1.2393	2.79388	2.61809	2.14482	1.0339	0.610614	1.45827	3.19293	2.39159	2.15202	0.692338	1.08773	1.27372	3.08285	3.52511	3.04603
ENSG00000108848.11	LUC7L3	51.4708	45.6788	48.12	41.433	31.253	36.2893	35.0023	97.4393	137.679	35.6961	42.0817	32.5145	48.2001	50.2151	38.1217	40.1836	35.8505	36.7274
ENSG00000108849.3	PPY	0	0	0	0	0	0	0	0	0.128418	0	0	0	0	0	0	0	0	0
ENSG00000108852.10	MPP2	2.56365	2.90047	3.25005	0.591487	0.585744	0.448656	2.64449	1.99353	2.38827	0.618663	0.71771	0.494991	2.1059	2.30109	2.63514	0.303672	0.489526	0.42413
ENSG00000108854.11	SMURF2	7.9887	6.54913	7.78616	7.04671	6.04305	6.22503	6.87786	11.4087	13.7208	5.14501	6.04759	5.46592	6.11929	7.61857	8.42347	6.00737	6.23179	6.08136
ENSG00000108861.4	DUSP3	35.1454	33.08	32.9774	19.7036	16.3993	16.4137	38.217	32.4044	34.5111	18.8935	20.1997	20.2689	31.9157	38.9556	38.2249	20.8763	23.4201	21.5689
ENSG00000108878.3	CACNG1	0.094555	0.019342	0.038702	0.05932	0.077208	0.061522	0.08404	0.324592	1.78025	0.060692	0.084273	0.055223	0	0.041704	0	0.087019	0.182371	0
ENSG00000108883.8	EFTUD2	131.126	115.094	127.015	66.6705	63.1761	62.2315	116.102	119.85	154.356	81.8186	71.5823	72.9215	105.637	123.434	142.078	82.1756	72.2577	69.9435
ENSG00000108924.9	HLF	0.049655	0.119843	0.147467	0.064503	0.09003	0.021033	0.167555	0.371572	0.142849	0.081566	0.129479	0.090574	0.038702	0.110927	0.077943	0.040267	0.232521	0.043214
ENSG00000108932.7	SLC16A6	0.150405	0.032899	0.034036	0.09961	0.056527	0.0493	0.030513	0.089234	0.082085	0.021703	0.040843	0.024301	0.0334	0.025529	0.014744	0.039627	0.094224	0.046456
ENSG00000108946.10	PRKAR1A	156.124	137.302	133.335	117.738	100.936	103.464	141.737	273.096	328.783	132.869	120.353	89.4283	142.225	151.1	147.097	152.442	114.775	111.319
ENSG00000108947.4	EFNB3	0.011424	0.007007	0	0.014194	0.013832	0.022191	0.024226	0.023597	0.099792	0.011015	0.00608	0.013218	0.006816	0	0.036146	0	0.016472	0.006335
ENSG00000108950.7	FAM20A	0.050044	0.038369	0.056714	0.046658	0.035367	0.054734	0.08625	0.053327	0.136696	0.024124	0.051698	0.043447	0.067217	0.041568	0.026385	0.094736	0.027063	0.119099
ENSG00000108953.12	YWHAE	289.698	289.041	272.797	217.164	182.073	200.999	259.13	449.976	547.253	246.034	231.677	185.173	234.816	277.372	301.234	246.069	201.214	176.986
ENSG00000108958.4	AC016292.3	0.41426	0.08353	0.704048	0.178466	0.175132	0	0.148594	0.138639	0	0.514617	0	0	0.260157	0.367808	0.140746	0.094624	0.40179	0.159442
ENSG00000108960.3	MMD	5.04979	5.08895	4.78685	2.78307	2.75637	2.81066	5.20255	5.17156	7.04998	2.54255	2.6886	2.60191	4.7239	5.31172	4.4797	2.4767	2.33653	2.51473
ENSG00000108961.9	RANGRF	6.067	5.26687	4.90197	1.72492	1.95664	2.71805	4.79258	4.59115	4.96555	3.00967	2.20169	2.65599	4.69818	6.37415	8.14004	2.87112	2.52788	2.16752
ENSG00000108963.13	DPH1	10.0766	8.07517	8.23258	7.53947	6.92171	7.90341	7.94175	6.76212	10.5798	9.52777	9.31344	8.57087	7.12696	9.06985	7.26016	10.053	11.2752	9.47695
ENSG00000108984.9	MAP2K6	4.71286	4.95467	4.3555	0.156184	0.326202	0.149123	3.17724	4.07233	4.94879	0.382996	0.061246	0.096034	2.94032	3.80842	3.98495	0.176774	0.449353	0.109939
ENSG00000109016.13	DHRS7B	9.77452	8.77797	4.848	6.26393	5.50982	5.10168	6.95057	8.21274	8.82435	5.29282	4.70007	6.06342	6.42226	5.75837	6.67726	3.72471	5.14065	4.00203
ENSG00000109046.10	WSB1	78.5112	69.8273	71.614	80.6642	71.612	74.1392	60.2046	82.8419	101.938	77.8741	81.3032	81.8122	56.6453	65.2144	68.2861	94.4647	81.4003	74.5517
ENSG00000109047.7	RCVRN	0	0.008065	0.023988	0.073572	0.053116	0.051098	0.013947	0	0.07179	0.012676	0.034998	0.107457	0.023555	0.123109	0.196534	0.17488	0.047407	0.102134
ENSG00000109061.9	MYH1	0	0	0	0	0	0	0	0	0	0	0.003176	0	0	0	0	0	0	0
ENSG00000109062.5	SLC9A3R1	69.2457	61.9199	66.7547	25.579	20.7071	23.1143	51.2838	50.0567	57.5153	36.9841	33.5018	29.601	67.5107	72.5971	77.7916	40.5527	28.0538	29.6949
ENSG00000109063.10	MYH3	0.065802	0.087126	0.124842	0.070421	0.089982	0.115481	0.285699	0.104203	0.320947	0.190841	0.189604	0.031065	0.261461	0.127561	0.075765	0.020571	0.13676	0.026489
ENSG00000109065.7	NAT9	14.6365	14.6486	13.4159	12.0463	12.3617	11.1416	16.0415	16.188	14.5544	12.0661	12.5143	11.4436	12.7634	13.4704	11.4272	13.6964	13.743	13.1274
ENSG00000109066.9	TMEM104	36.9633	27.2423	30.5852	8.66534	8.92947	8.72461	30.898	12.021	9.29801	14.988	14.4229	9.76657	37.2117	35.5843	40.1421	18.9206	16.4469	21.1591
ENSG00000109072.9	VTN	0.551308	0.166807	0.042479	0.043362	0.116806	0.222813	0.146365	0.139121	0.53404	0	0.109876	0.040343	0.376362	0.35629	0.510898	0.188381	0	0.115147
ENSG00000109079.5	TNFAIP1	8.47043	7.0576	7.96619	4.18945	4.4199	4.37885	6.99967	12.2622	16.078	3.91912	5.0918	4.53341	8.52682	9.8002	10.3401	7.38041	4.30824	4.96576
ENSG00000109083.9	IFT20	6.9728	6.90734	6.35763	3.38289	2.87166	3.74953	6.43485	7.76234	12.9024	4.07615	4.21683	3.01003	6.17896	7.06375	6.5364	4.47636	5.14003	4.35877
ENSG00000109084.9	TMEM97	86.2559	73.357	79.8589	26.2476	24.5132	23.6901	54.0692	120.17	115.62	39.9801	34.1542	33.7829	54.5391	72.984	76.6319	29.7356	25.5314	22.1798
ENSG00000109089.7	CDR2L	2.23899	2.11075	1.86961	0.585689	0.484991	0.442838	2.02163	1.03855	1.07783	0.649699	0.424634	0.425533	2.55255	2.4189	3.12705	0.463674	0.508074	0.655052
ENSG00000109099.9	PMP22	0.386647	0.205931	0.205563	0.131877	0.120204	0.150833	0.224656	0.196115	0.372504	0.19772	0.135239	0.049115	0.164762	0.196163	0.111261	0.14562	0.061023	0.047021
ENSG00000109101.3	FOXN1	0	0	0	0	0	0.006914	0	0	0.095668	0	0	0	0	0.05539	0	0	0	0
ENSG00000109103.7	UNC119	28.0801	25.4071	27.6251	15.4993	16.3545	17.4813	20.5188	33.8437	33.3705	14.4884	15.6814	15.9776	18.4165	25.9977	29.0116	15.3531	15.9321	11.1434
ENSG00000109107.9	ALDOC	26.036	23.3296	24.1099	47.5253	39.7092	38.795	18.6697	19.2278	14.3488	65.4445	71.6557	62.8205	11.8559	15.1266	15.7554	79.5454	84.1336	75.0492
ENSG00000109111.10	SUPT6H	52.2631	45.7836	48.7067	37.4143	36.0667	38.3802	43.4625	65.2565	75.5658	39.5027	38.2181	36.547	41.6713	50.9487	55.7939	42.4691	42.8856	40.8502
ENSG00000109113.13	RAB34	0.074149	0.061139	0.068485	0.113985	0.054582	0	0.055632	0	0.226791	0.04408	0	0.069579	0.042441	0.059786	0.061596	0	0.052702	0
ENSG00000109118.9	PHF12	50.6252	43.6732	43.1692	19.5822	15.2197	17.4395	36.0078	34.9503	34.7724	15.0262	15.8277	17.1452	36.3604	41.5489	47.6376	12.6476	17.6109	15.6049
ENSG00000109132.5	PHOX2B	0.012185	0.014948	0	0	0	0	0	0	0.066591	0	0.006487	0	0.007273	0	0	0	0.008786	0
ENSG00000109133.8	TMEM33	46.5366	41.9622	41.839	41.3737	35.2474	36.4761	39.3482	48.3591	62.0242	41.9475	40.9486	40.9373	33.5218	39.3507	44.7084	34.3963	41.6885	33.2834
ENSG00000109158.6	GABRA4	0.050492	0.118164	0.290008	0.018376	0.047949	0.056657	0.154918	0.302844	0.249164	0.045228	0.017351	0.010268	0.103372	0.078159	0.050127	0.201561	0.004277	0.081291
ENSG00000109163.6	GNRHR	0	0	0	0	0	0	0	0	0	0	0	0	0	0	0	0	0	0
ENSG00000109171.10	SLAIN2	103.727	78.2792	107.385	67.4151	61.4714	67.024	82.136	178.702	198.232	80.5997	86.9575	76.455	88.2923	101.462	117.324	65.3322	79.4431	66.0692
ENSG00000109180.10	OCIAD1	56.1029	56.4067	53.0653	37.7613	32.8115	32.0557	53.8922	75.6675	102.857	35.3585	34.661	34.0666	47.1356	49.991	51.9035	35.4094	33.4529	29.5578
ENSG00000109181.7	UGT2B10	0	0	0	0	0	0	0	0	0	0	0	0	0	0	0	0	0	0
ENSG00000109182.7	CWH43	0	0	0	0	0	0	0	0	0.066711	0.017033	0	0	0	0	0	0	0	0
ENSG00000109184.10	DCUN1D4	36.0304	29.3755	28.6945	18.9958	18.1848	19.983	26.4832	40.1722	41.2188	24.2227	23.7741	21.9704	29.9414	33.3019	30.0066	23.0605	26.4827	22.4369
ENSG00000109189.8	USP46	6.08281	5.6926	5.83719	4.56473	4.12999	4.37452	5.84302	12.133	15.4007	4.45991	3.85847	3.42957	5.63003	6.266	5.40965	3.49785	2.63707	2.71427
ENSG00000109193.6	SULT1E1	0	0	0	0	0	0	0	0	0	0	0	0	0	0	0	0	0	0
ENSG00000109205.12	ODAM	0	0	0	0	0	0	0	0	0	0	0	0	0	0	0	0	0	0
ENSG00000109208.4	SMR3A	0	0	0	0	0	0	0	0	0	0	0	0	0	0	0	0	0	0
ENSG00000109220.6	CHIC2	12.2486	10.9531	10.3236	9.61952	9.59058	10.4443	12.8457	13.7626	15.9909	10.3954	9.50767	9.43182	9.60897	11.9203	12.5005	10.6272	12.5219	10.7428
ENSG00000109255.7	NMU	0	0	0	0	0	0	0	0	0	0	0.03107	0	0	0	0	0	0	0
ENSG00000109265.8	KIAA1211	0.180303	0.449914	0.447584	0.038892	0.028416	0.13573	0.186615	0.170101	2.7121	0.042752	0.162997	0.010246	0.728512	0.334987	0.30866	0.048536	0.057504	0.060786
ENSG00000109270.8	LAMTOR3	19.8442	20.9497	21.4125	18.3955	16.311	14.5557	22.0349	37.6941	46.3774	20.3442	16.943	17.4142	18.0181	25.0228	21.3482	17.8682	20.0925	15.245
ENSG00000109272.3	PF4V1	0	0	0	0	0	0	0	0	0.120142	0	0	0	0	0	0	0.065291	0	0
ENSG00000109320.7	NFKB1	17.0751	13.2322	14.9904	31.6576	25.0638	26.7786	17.7199	27.6263	30.5763	31.8701	29.2247	28.875	14.3608	16.6696	15.9344	32.5315	30.3371	29.2182
ENSG00000109321.6	AREG	0.128284	0.080018	0.232498	2.10993	1.35816	1.51689	0.207671	0.2931	0.752398	2.08165	2.16448	1.60347	0.207738	0.146109	0.269395	3.76818	2.55137	2.37518
ENSG00000109323.4	MANBA	16.9192	11.678	13.8955	8.73034	8.98002	10.0952	13.2777	18.8099	22.8902	7.71531	9.0266	9.86409	15.5323	17.3389	17.0257	8.64287	10.4207	8.79726
ENSG00000109332.15	UBE2D3	294.192	256.822	283.441	224.336	206.926	231.14	233.062	480.519	627.804	276.593	280.347	251.298	224.847	279.819	266.614	235.591	260.209	209.439
ENSG00000109339.14	MAPK10	0	0	0.079206	1.01066	1.10091	1.00034	0.015819	0.021558	0.422161	1.0187	0.886936	1.09148	0	0.01197	0	0.703339	0.647951	0.574992
ENSG00000109381.15	ELF2	35.5754	30.6163	32.6223	17.2256	16.4642	16.7429	31.1247	40.6183	52.716	14.6999	16.604	15.1644	26.0995	32.4677	30.7344	14.033	16.9296	14.897
ENSG00000109390.7	NDUFC1	69.133	61.4699	55.1907	45.7631	48.7176	49.1145	66.097	73.5316	71.5872	46.1828	47.1669	40.8441	63.299	64.7707	58.2299	44.8156	47.3507	46.6307
ENSG00000109424.3	UCP1	0	0	0	0.016725	0	0	0	0	0	0	0.014273	0	0	0	0	0	0	0
ENSG00000109436.7	TBC1D9	1.73626	1.6536	1.91005	1.56213	1.45524	1.96245	2.42397	3.00455	3.31406	1.20839	1.23026	0.970778	1.9069	2.08618	1.9976	1.10695	0.954333	1.043
ENSG00000109445.6	ZNF330	21.4358	21.3675	20.4869	23.3208	17.0131	16.382	23.9316	36.0922	47.176	19.809	21.1579	14.7825	20.3355	22.8166	18.2118	23.2852	18.2978	18.7537
ENSG00000109452.8	INPP4B	18.163	12.926	15.4652	18.1601	17.1077	18.1741	16.9803	31.4788	38.9585	19.0582	21.6875	19.4798	19.6581	21.0724	23.1081	15.6002	17.9854	15.8061
ENSG00000109458.4	GAB1	6.80307	5.57476	5.70912	1.56444	1.62065	2.11553	5.04588	14.2972	19.4169	2.14691	2.335	1.97285	4.79354	6.15	5.86055	1.04674	2.31849	1.59024
ENSG00000109466.9	KLHL2	10.147	10.0049	7.34581	10.3229	10.0672	8.93354	8.10453	12.7114	15.4633	10.8935	10.0049	9.13918	8.00291	10.0081	10.3567	11.2511	11.9212	9.97331
ENSG00000109471.4	IL2	0	0	0	0	0	0	0	0	0	0	0	0	0	0	0	0	0	0
ENSG00000109472.9	CPE	2.22321	1.84405	1.54275	0.740479	0.624968	1.01643	1.48422	2.00928	2.57242	0.759507	1.03787	0.698446	1.00696	1.29798	1.35163	0.979686	0.401234	0.583386
ENSG00000109475.12	RPL34	367.432	412.139	402.002	386.321	383.784	349.632	423.747	586.234	601.354	407.577	395.014	402.973	356.509	360.216	309.044	463.976	409.326	379.575
ENSG00000109501.9	WFS1	0.130741	0.129329	0.281559	0.124866	0.022807	0.034772	0.173959	0.354717	0.901021	0.010899	0.018044	0.032691	0.047963	0.234852	0.023842	0.167214	0.016297	0.022297
ENSG00000109511.6	ANXA10	0	0	0	0	0	0	0	0	0	0	0	0	0	0	0	0	0	0
ENSG00000109519.8	GRPEL1	47.2821	36.8874	34.9753	37.6354	30.828	34.4792	31.4978	72.0867	93.8552	54.4653	50.3197	41.5421	36.778	40.565	44.5374	61.4193	42.1191	41.6007
ENSG00000109534.12	GAR1	14.7065	11.4245	12.5547	13.1621	10.7011	9.94073	13.4286	26.9548	24.5699	15.767	17.173	14.1709	10.4692	12.9277	12.2254	11.9286	12.93	12.8259
ENSG00000109536.7	FRG1	31.811	33.2572	35.4958	23.4252	21.8703	21.0735	38.3868	81.1178	98.3416	26.7904	28.1245	18.0408	34.1729	38.2376	26.3648	27.9456	20.4779	18.9951
ENSG00000109572.9	CLCN3	12.9633	13.0148	13.9478	12.1714	9.21269	10.8046	14.8629	32.4917	49.7027	9.0816	11.806	7.00987	13.5125	15.4868	12.2897	9.47732	8.44081	7.28798
ENSG00000109576.9	AADAT	1.33656	1.24395	0.718899	0.529287	0.75785	0.592538	0.848913	1.64137	2.7235	0.81564	0.999062	0.910302	0.562305	1.09578	0.885057	0.389203	0.359744	0.295437
ENSG00000109586.7	GALNT7	14.3958	11.9828	13.8275	14.0025	10.8409	10.7396	13.4103	21.3606	26.0522	13.4412	11.0968	9.0053	12.1471	15.0598	11.9133	11.1881	11.056	9.07997
ENSG00000109606.8	DHX15	121.429	110.497	117.018	82.5912	72.5496	71.4244	104.364	161.66	213.861	84.4224	86.998	78.4254	91.8383	113.193	111.076	87.2622	81.0632	75.4704
ENSG00000109610.5	SOD3	0	0	0	0.107808	0.010367	0	0	0	0.585419	0	0	0	0	0	0	0.017573	0	0.028397
ENSG00000109618.7	SEPSECS	7.54265	6.79164	5.17593	3.3706	2.67609	3.92408	6.59785	7.59969	10.7614	2.96406	2.87808	2.44697	5.56541	6.20579	6.1908	2.91962	2.88272	2.3634
ENSG00000109625.14	CPZ	0.070657	0.049416	0.075427	0	0.028815	0.08615	0	0.157883	0.231967	0	0	0.00853	0.042602	0.011724	0.074565	0	0.05046	0.038535
ENSG00000109654.10	TRIM2	0.311733	0.352921	0.250117	0.362291	0.172217	0.165609	0.161699	0.209423	0.351237	0.051432	0.06233	0.05536	0.188888	0.200226	0.123816	0.038014	0.073104	0.074298
ENSG00000109667.7	SLC2A9	37.6211	30.4576	26.5774	8.94763	7.7616	8.59283	27.1582	27.7466	30.001	11.0319	10.8359	9.60271	22.1241	27.4514	25.5073	9.91443	11.4378	10.6243
ENSG00000109670.9	FBXW7	17.8277	14.71	16.0069	13.6281	12.5954	15.3961	13.9544	28.8401	36.9482	13.4344	13.4407	11.8201	14.9044	18.0852	15.301	11.6157	13.957	11.8964
ENSG00000109674.3	NEIL3	25.989	24.2982	26.0978	14.3073	13.2301	13.2557	23.0154	39.1225	48.6873	16.7441	17.9106	15.9323	24.5719	29.7554	26.4535	16.2687	16.4076	14.3976
ENSG00000109680.6	TBC1D19	1.4043	1.21008	1.25261	0.964155	1.25501	0.940154	1.74168	1.76446	1.4641	1.42967	1.26664	0.881178	1.43417	2.28199	1.75263	1.2428	1.05672	1.11071
ENSG00000109684.10	CLNK	0	0	0	0	0	0	0.030168	0.008999	0	0	0.030214	0	0	0	0	0	0	0
ENSG00000109685.13	WHSC1	86.3691	83.0039	81.2948	37.7574	34.3433	36.7125	78.5744	102.891	120.57	33.508	33.08	32.4915	65.985	79.1362	82.9805	37.3299	32.4878	29.9648
ENSG00000109686.12	SH3D19	4.42381	4.22072	4.62862	3.6581	3.4828	4.08197	5.00678	6.52657	7.53512	3.10668	2.51981	2.46954	3.99295	4.62325	4.33618	2.10833	2.43191	2.06947
ENSG00000109689.10	STIM2	13.3718	10.8752	11.5179	8.5299	8.09401	10.3117	10.3853	17.9689	19.0973	8.15953	9.54848	10.5969	10.2777	12.7215	16.4603	6.71682	9.61059	8.35825
ENSG00000109705.7	NKX3-2	3.66666	3.76742	3.32491	2.38684	1.78619	2.02353	3.31401	1.40771	1.26476	2.02908	2.39606	2.66708	3.41508	3.13966	3.3915	2.51523	2.35781	2.5634
ENSG00000109736.10	MFSD10	77.7789	77.0885	68.3029	34.2223	31.778	31.8328	69.099	15.2734	10.8228	36.0326	36.4273	41.8465	59.6985	70.0307	83.9865	34.2914	44.7834	43.6213
ENSG00000109738.6	GLRB	1.1988	0.69767	1.018	0.35453	0.578365	0.233142	1.62442	0.97511	1.46318	0.739794	0.458612	0.186804	1.35682	1.14502	1.52855	0.553958	0.365404	0.600157
ENSG00000109743.6	BST1	30.1302	26.8673	26.6652	12.9277	11.1135	10.7897	26.6278	28.1285	37.9062	12.279	12.1646	11.2529	24.2618	29.2335	26.8566	12.8072	12.9136	13.1616
ENSG00000109756.4	RAPGEF2	17.8639	11.7843	14.4688	9.81916	8.46761	8.92554	13.6083	25.4437	30.0649	8.17647	9.18136	8.90711	13.6557	15.732	14.3512	10.3706	7.32667	9.07037
ENSG00000109758.4	HGFAC	0	0	0	0	0.035556	0	0.010689	0	0.19109	0	0	0	0.046668	0.013341	0	0.024483	0.038012	0.031353
ENSG00000109762.11	SNX25	0.495898	0.373289	0.362923	0.769252	0.519087	0.659673	0.37597	0.630865	0.919865	0.404037	0.64494	0.59182	0.468822	0.454073	0.383769	0.426638	0.543415	0.399794
ENSG00000109771.11	LRP2BP	0.094226	0.078606	0.095292	0.079757	0.158954	0.093251	0.104628	0.114383	0.105069	0.062856	0.171257	0.131127	0.039686	0.087717	0.04472	0.157203	0.108355	0.114078
ENSG00000109775.6	UFSP2	5.40435	4.73899	5.50373	3.41977	4.11436	3.51575	5.58562	13.5493	15.93	3.67936	4.46472	3.90878	4.80413	4.89177	4.28458	3.44535	3.81558	3.28414
ENSG00000109787.8	KLF3	7.5986	6.61237	7.66248	5.55253	4.77095	5.7411	7.41433	10.7654	12.3886	5.51077	5.01151	4.77682	7.25777	8.29281	8.26596	6.21539	5.74301	5.12137
ENSG00000109790.12	KLHL5	6.47507	5.1239	6.32465	5.35205	5.05037	4.74604	6.2438	9.82849	11.7735	4.5504	5.49525	4.69701	6.25303	7.15886	7.78774	4.84044	5.54581	6.13485
ENSG00000109794.9	FAM149A	0.027867	0.04923	0	0	0	0	0.043332	0	0.21506	0	0.006561	0	0	0.008191	0	0	0	0
ENSG00000109805.5	NCAPG	32.0677	30.7677	33.8689	17.1702	15.1602	15.3837	31.2269	52.5579	58.979	14.8846	14.259	13.071	26.1531	32.5363	30.2558	13.713	12.2052	11.8353
ENSG00000109814.7	UGDH	14.5105	13.3275	13.8519	10.4753	8.80929	9.1871	12.8198	25.4581	33.9304	10.7082	11.3329	8.58297	10.8726	9.78448	10.8282	10.2363	11.384	10.1707
ENSG00000109819.4	PPARGC1A	0.167966	0.200586	0.119986	0.285387	0.129994	0.339348	0.122855	0.211198	0.314059	0.059057	0.067354	0.255467	0.123471	0.173059	0.018024	0.09833	0.158221	0.102003
ENSG00000109832.8	DDX25	0	0.016612	0	0	0.020163	0.076108	0	0	0.056441	0	0.078768	0	0.009873	0.150508	0	0	0.035462	0
ENSG00000109846.3	CRYAB	0	0.065134	0	0	0.017313	0	0	0	0.168597	0	0	0	0	0	0	0	0	0
ENSG00000109851.5	DBX1	0	0.021527	0	0	0	0	0	0	0.505742	0	0	0	0	0	0	0	0	0.039218
ENSG00000109854.9	HTATIP2	21.4454	21.4535	20.6439	20.7855	18.0271	17.8292	22.5708	30.0063	32.9618	14.197	15.9021	13.8917	16.7771	18.6091	16.6767	13.0609	12.4753	12.871
ENSG00000109861.11	CTSC	68.7291	64.2725	65.5661	57.2422	50.1673	50.1947	72.599	105.915	116.498	63.8478	69.6344	59.5486	63.3852	72.0241	66.7041	58.6062	64.0497	62.0545
ENSG00000109881.12	CCDC34	9.52772	6.99597	7.18324	1.66	1.92856	2.25606	8.80936	15.8451	19.3976	1.86769	2.651	1.29369	7.23981	9.46822	7.35352	1.95938	1.88559	1.1072
ENSG00000109906.9	ZBTB16	0	0	0	0	0	0	0.030168	0.015263	0.435915	0	0	0.018963	0	0	0.015587	0.020364	0	0
ENSG00000109911.13	ELP4	10.8398	9.51662	10.505	5.40921	4.54823	5.23886	11.2109	13.2786	16.0687	4.99232	5.49149	4.51114	9.63491	11.1258	11.4359	4.12019	5.90332	5.02334
ENSG00000109917.6	ZNF259	10.7055	12.1597	12.3726	15.1183	12.1885	13.3848	11.4679	23.8891	31.7963	19.167	17.1429	16.3375	11.0925	14.4845	16.566	22.4299	18.6219	16.0869
ENSG00000109919.5	MTCH2	86.5149	81.3671	80.799	37.0475	34.178	31.8293	87.3879	122.873	147.956	38.7211	41.1136	30.8478	74.3551	85.6046	83.9464	40.0943	39.7418	32.2977
ENSG00000109920.8	FNBP4	88.181	69.3861	84.3454	72.8258	67.6458	74.3099	63.3757	135.389	155.761	75.3626	75.2832	74.2289	64.2467	80.7222	82.4492	83.2448	73.2635	68.0244
ENSG00000109927.5	TECTA	0.027785	0.092292	0.003366	0.006885	0.008941	0.014371	0.017873	0.005744	0.152661	0.010721	0.014765	0.003206	0.009913	0.007397	0.017597	0	0.115061	0.006151
ENSG00000109929.5	SC5D	32.2507	31.1522	33.1817	26.7909	21.8845	21.5239	27.0449	46.5238	55.8356	23.3464	25.4476	23.8605	26.2761	30.9421	29.0863	32.1205	31.6762	25.2251
ENSG00000109943.4	CRTAM	0.079029	0.191703	0	0.141773	0.133656	0.308208	0.010478	0.307961	0.080312	0.075999	0.063081	0.538785	0.048987	0.02616	0	0.054346	0.226267	0.158903
ENSG00000109944.6	C11orf63	0.554076	0.434651	0.51997	0.57296	0.478323	0.603594	0.475249	0.750608	0.848862	0.269591	0.426294	0.329961	0.396562	0.355611	0.434071	0.320631	0.390221	0.249817
ENSG00000109956.8	B3GAT1	0.023809	0	0	0	0.002529	0.003777	0	0.012989	0.423096	0.030104	0	0	0.018863	0	0	0.004018	0.004208	0
ENSG00000109971.9	HSPA8	1469.44	1357.92	1535.11	925.356	839.954	851.91	1413.27	3068.14	3842.54	1136.85	1086.87	1068.42	1261.21	1458.36	1648.02	783.059	803.558	681.064
ENSG00000109991.4	P2RX3	0	0	0	0	0	0.251153	0	0	0.390627	0	0	0	0.012514	0.033555	0	0	0	0
ENSG00000110002.11	VWA5A	1.17058	1.49931	1.43211	1.55004	1.35946	1.40622	1.28614	1.46632	1.45605	1.13488	1.36999	1.57368	0.789342	1.04259	1.38622	0.705942	1.08172	0.824031
ENSG00000110011.9	DNAJC4	27.6376	22.8473	23.3513	12.8813	12.7912	16.5601	17.3871	19.0938	13.8201	23.5768	19.8256	18.7092	17.0817	20.3533	26.3257	25.9968	26.0037	21.2602
ENSG00000110013.8	SIAE	4.51285	4.10999	4.03599	2.23009	1.985	2.04617	4.4649	5.85674	6.50503	3.01825	3.04049	2.87879	3.68594	5.11833	5.19005	2.86067	3.57778	3.18464
ENSG00000110025.8	SNX15	6.80278	6.51904	6.36451	2.13698	1.94035	1.92994	5.61751	0.228138	0.517731	1.92121	2.52941	2.10359	5.29749	5.90903	7.82117	2.23587	2.54814	2.28922
ENSG00000110031.8	LPXN	10.273	8.86105	10.7547	57.8599	56.6231	64.6469	7.83936	10.0963	9.46732	32.7856	34.5948	37.0443	9.38703	9.9205	9.30613	42.512	54.5818	45.9397
ENSG00000110042.3	DTX4	6.6376	4.72371	5.94001	1.65509	2.00989	2.04985	4.82792	5.88325	3.51048	2.21428	1.73266	1.44334	3.47038	5.10008	5.6349	1.01024	1.59566	1.39916
ENSG00000110046.8	ATG2A	7.67735	7.32179	7.00448	3.30948	2.77075	3.00116	6.62473	3.93981	3.39906	2.90854	2.79808	2.8478	5.64249	6.65461	7.0711	2.89851	3.46358	2.77868
ENSG00000110047.13	EHD1	15.689	15.1716	12.782	19.0466	12.9878	18.4138	15.42	16.7583	16.5852	16.2869	17.8739	21.0979	12.1836	14.3691	20.3638	17.2238	18.1276	16.9801
ENSG00000110048.7	OSBP	18.3149	18.2361	16.7184	15.2674	13.1195	12.8072	18.4815	22.5486	26.7735	14.7905	14.0181	13.4188	14.5023	18.9226	17.1899	16.9216	15.5551	15.1495
ENSG00000110057.3	UNC93B1	81.4652	74.1184	76.9942	66.995	56.7574	60.8907	63.8864	39.7742	32.3109	65.5461	68.2442	69.6703	55.4792	66.8567	78.0951	60.077	61.1274	60.885
ENSG00000110060.4	PUS3	7.16078	6.27877	6.61106	5.50751	5.17275	5.26999	6.65174	12.2531	16.3901	6.22814	7.22811	6.0301	6.19479	7.15762	5.32418	7.69568	6.7984	5.79701
ENSG00000110063.4	DCPS	42.2902	39.7999	40.4831	12.2135	11.761	14.2941	39.2857	37.8592	35.7238	16.8735	15.0891	14.1303	32.7104	40.0703	39.5614	13.1863	13.6101	10.7114
ENSG00000110066.10	SUV420H1	20.6578	18.7304	17.1648	23.4565	19.8198	21.1361	17.5692	35.8191	45.3406	23.3509	21.1864	15.9243	16.4873	20.5849	21.1329	24.6246	19.9458	20.5276
ENSG00000110074.6	FOXRED1	33.5912	29.9668	28.0697	9.31816	7.8191	7.34403	30.2724	22.9243	25.6602	8.59099	9.01559	8.03311	23.9739	29.5261	29.3692	9.3707	8.4811	9.06539
ENSG00000110075.10	PPP6R3	70.5825	62.3552	66.5549	51.4834	43.6874	48.1292	58.3941	101.171	140.414	56.2205	51.5413	48.3138	57.134	64.549	64.4878	55.7258	52.3302	46.4745
ENSG00000110076.14	NRXN2	0.422319	0.070926	0.126412	0.030758	0.026479	0.05463	0.161285	0.315735	0.907981	0.108208	0.100256	0.079481	0.221006	0.09165	0.170868	0.248118	0.241539	0.268192
ENSG00000110077.10	MS4A6A	387.528	294.221	381.878	111.873	114.916	108.289	255.224	409.065	428.246	81.464	102.744	107.735	255.735	268.651	254.954	80.3116	139.418	121.991
ENSG00000110079.12	MS4A4A	4.86585	4.16598	3.86664	1.2027	1.57554	0.924211	3.81611	5.0989	4.37783	0.91965	1.02509	0.883323	2.90716	4.006	3.44482	0.982355	1.0934	0.814165
ENSG00000110080.14	ST3GAL4	31.2113	26.8763	26.6769	5.76307	6.39567	6.43422	26.3148	17.5366	16.9384	7.94449	9.03889	9.74537	23.4826	26.605	29.6249	7.34334	7.31863	7.63314
ENSG00000110090.8	CPT1A	39.4826	33.1029	36.3077	15.5383	13.9689	15.4092	44.8132	54.1861	60.424	20.1291	24.6827	23.8501	37.4277	42.1585	42.8762	21.4879	22.2135	18.2663
ENSG00000110092.3	CCND1	0.599593	0.499363	0.655032	3.63119	3.04067	2.88603	0.868424	0.771501	1.97319	2.87259	2.79082	3.54211	0.686804	0.897282	0.828575	3.58025	4.3035	4.07608
ENSG00000110104.7	CCDC86	18.2018	15.0621	17.8421	19.9465	18.4713	19.6779	20.1308	18.4124	15.1858	31.9974	30.7346	29.2379	17.952	22.353	24.6237	28.0342	28.3433	24.8584
ENSG00000110107.4	PRPF19	105.474	88.4902	92.4381	45.4128	42.8714	44.4297	84.4563	87.4651	91.5727	58.6297	50.6784	58.8353	79.5263	94.5804	109.661	46.5849	57.7935	47.6006
ENSG00000110108.5	TMEM109	43.8127	40.2178	38.6762	14.2561	12.3502	13.6638	34.1531	36.1217	40.9691	18.5267	15.7048	14.3567	33.5509	38.0554	48.1351	13.5944	12.1005	10.7262
ENSG00000110148.5	CCKBR	0	0.013584	0	0.069172	0.057676	0.014373	0.058783	0	0.756737	0.017153	0	0.010327	0	0.014679	0.023315	0.037744	0.025689	0.012323
ENSG00000110169.6	HPX	0.046695	0.049988	0.050252	0.430836	0.088452	0.089404	0.036093	0.024072	0	0.172768	0.189387	0.147904	0.110172	0.116072	0.037731	0.180273	0.227642	0.08348
ENSG00000110171.14	TRIM3	1.95242	1.8024	1.49653	1.28152	1.26789	1.35239	1.92975	1.60291	1.70557	0.798359	1.2587	1.97191	1.53365	2.16046	2.34887	1.63004	1.33539	1.81126
ENSG00000110172.7	CHORDC1	31.276	28.5664	29.0792	22.8909	21.2347	22.6	31.2786	55.8882	67.5774	19.8262	23.7334	17.244	25.7554	30.7287	27.0665	16.2981	17.0816	13.9928
ENSG00000110195.7	FOLR1	0	0	0.027152	0	0	0	0	0	0	0	0	0	0	0	0	0	0.031843	0
ENSG00000110200.4	ANAPC15	50.6899	48.7885	50.1615	25.3534	23.9347	24.115	39.7081	46.7501	60.9847	24.153	25.0182	22.1356	42.1387	44.7143	58.636	27.5131	24.7645	22.6729
ENSG00000110203.4	FOLR3	0.085108	0	0.065848	0	0	0.076761	0.088918	0	0.197451	0	0	0	0	0.033222	0.178731	0	0	0
ENSG00000110218.4	PANX1	6.2716	5.55576	6.08774	23.0469	19.5438	19.8409	6.52446	8.03733	10.1853	21.0679	19.7258	20.4279	5.34567	6.37441	6.01804	19.8	20.3712	20.1787
ENSG00000110237.3	ARHGEF17	5.34989	4.52096	4.83633	1.68501	1.24326	0.939733	5.3535	3.48613	2.60462	1.59286	1.73027	1.55464	4.24316	4.71138	5.45607	2.33558	1.61067	1.59117
ENSG00000110243.7	APOA5	0.060232	0.04927	0.024508	0.012525	0.008143	0	0.010671	0.02071	0.609904	0	0.06424	0.023324	0.048146	0.026636	0.021149	0	0	0.0335
ENSG00000110244.5	APOA4	0	0	0.016265	0	0	0	0	0	0.358634	0	0	0	0	0	0	0	0	0.014805
ENSG00000110245.7	APOC3	0	0	0	0.056273	0	0.05756	0	0	0	0	0	0	0	0	0	0	0	0.099318
ENSG00000110274.10	CEP164	13.9126	12.2258	12.7182	7.89278	6.68547	7.83348	11.3011	14.9459	12.1744	5.78597	6.41446	6.57468	10.6317	11.5021	11.4976	5.87654	5.93604	6.41352
ENSG00000110315.2	RNF141	6.15851	4.74848	6.00639	4.53974	5.51304	5.51982	5.56007	11.0295	10.7333	5.5087	5.92688	4.01726	5.5714	7.56785	5.3761	4.50194	5.71417	4.67835
ENSG00000110318.9	KIAA1377	0.356448	0.2019	0.268888	0.123563	0.114867	0.209914	0.315659	0.495634	0.861238	0.175649	0.138593	0.109232	0.272103	0.279043	0.406977	0.072569	0.211189	0.147772
ENSG00000110321.11	EIF4G2	908.066	849.614	856.694	843.716	779.097	992.073	607.166	1282.36	1315.78	1214.47	1026.45	908.54	824.38	917.952	1119.89	1226.95	837.21	858.397
ENSG00000110324.5	IL10RA	5.63839	5.11429	5.00034	23.3876	21.9388	28.9339	3.18782	4.70938	3.11686	17.5895	18.3364	24.5647	2.6759	2.7048	2.93945	20.6108	21.2125	28.0499
ENSG00000110328.5	GALNT18	0	0.018286	0	0.064928	0.067243	0.048295	0.03955	0.015386	0.147047	0.043105	0.039693	0.034547	0.04455	0	0.047137	0.088058	0.021504	0.01423
ENSG00000110330.4	BIRC2	22.8996	22.2658	21.5659	20.712	17.5149	20.2362	15.9883	22.9161	29.4521	23.4848	24.1779	19.8904	22.0062	19.7807	24.4632	27.9687	20.0216	21.0378
ENSG00000110344.5	UBE4A	9.6536	8.86093	10.1951	7.52385	6.63426	6.5925	9.15157	15.4524	15.808	6.80606	7.18462	6.31561	8.44502	9.70504	9.66616	5.31732	7.35124	6.1166
ENSG00000110347.7	MMP12	0	0	0	0.012761	0.016594	0.052836	0.032613	0	0.027752	0	0.010907	0.106434	0.049054	0	0	0	0	0.011376
ENSG00000110367.7	DDX6	69.5769	59.981	65.019	59.5271	50.1307	50.3249	67.5781	126.815	153.05	46.188	49.5346	43.2109	55.3672	65.8804	59.8385	45.4886	49.9033	44.5718
ENSG00000110375.2	UPK2	0.045711	0	0	0.028879	0	0.029845	0	0	0.173217	0.087931	0	0	0	0	0.047976	0	0	0
ENSG00000110395.4	CBL	28.446	24.6773	25.6547	13.8386	12.1269	12.854	22.7034	26.309	28.58	12.1052	11.5851	11.545	20.5614	25.3757	26.8538	11.839	12.8253	11.0653
ENSG00000110400.6	PVRL1	8.18071	6.39999	7.04436	2.92632	2.54229	3.57286	6.74182	4.46436	4.07744	2.80541	2.97065	3.30848	7.13169	8.49984	8.47981	3.17387	3.01613	3.19242
ENSG00000110422.7	HIPK3	100.367	87.51	93.2297	83.4777	72.3304	77.0636	91.263	163.783	187.368	98.6483	92.9181	84.8878	78.1836	93.5796	104.318	82.8813	81.2311	68.5682
ENSG00000110427.10	KIAA1549L	0.016169	0.015284	0.005547	0.010029	0.001228	0	0.0079	0.008353	0.025239	0.029215	0.015857	0.008626	0	0	0.025591	0.020502	0	0.004478
ENSG00000110429.9	FBXO3	8.65189	9.09569	10.7058	9.33135	8.67952	8.90188	10.004	15.0579	16.3049	7.27164	8.95759	9.30414	8.98366	11.5607	11.619	7.99866	9.30378	8.72817
ENSG00000110435.7	PDHX	16.5594	17.8883	17.6253	14.7175	13.5265	15.0116	19.7249	30.0699	37.3184	13.946	17.0217	14.485	15.5419	17.7479	16.6727	13.4778	13.7418	11.9705
ENSG00000110436.7	SLC1A2	0	0	0.001866	0.003816	0.012386	0.045074	0.003217	0	0	0	0.008188	0.007107	0	0.002054	0	0	0.047375	0.001705
ENSG00000110442.7	COMMD9	18.9363	19.5724	22.4897	7.9689	8.81366	10.2349	20.9055	17.0686	18.066	13.2815	11.6555	10.6718	18.3763	18.2778	22.3083	7.46564	9.96699	8.79387
ENSG00000110446.5	SLC15A3	13.0595	8.27696	11.9215	12.4881	8.71576	12.3412	7.44916	7.03744	5.04269	9.08787	9.94924	9.87471	8.24989	9.97807	11.4292	9.46549	12.0853	10.9331
ENSG00000110448.6	CD5	0.011428	0.007009	0.006944	0.014199	0.023061	0.007399	0	0	0.015622	0.08432	0.096647	0.052742	0	0.057427	0	0.061166	0.008239	0.012675
ENSG00000110455.9	ACCS	36.5469	35.5981	30.602	15.902	15.834	15.3147	26.7908	23.1192	22.3714	14.5359	10.903	13.651	22.322	26.802	31.2459	15.4187	12.1823	12.5595
ENSG00000110484.6	SCGB2A2	0	0	0	0	0	0	0	0	0	0	0	0	0	0	0	0	0	0
ENSG00000110492.11	MDK	24.2772	16.7167	20.626	10.7323	11.1352	11.8784	14.2823	12.4347	10.5702	6.97742	10.5255	9.91764	16.4326	20.6452	21.0134	8.75173	10.816	9.13787
ENSG00000110497.10	AMBRA1	25.5007	21.2423	17.8094	15.9162	13.8669	16.7366	24.3366	15.6655	12.0211	16.314	15.9357	15.8151	19.5211	22.7223	25.5162	18.328	18.6115	15.5609
ENSG00000110514.14	MADD	37.945	32.4803	34.0156	18.8933	19.3587	21.7565	27.1378	32.59	32.3464	19.0749	18.5436	19.2636	30.3098	34.6141	33.9105	22.9909	23.3559	18.1858
ENSG00000110536.9	PTPMT1	25.096	24.1172	26.178	11.3746	8.87606	10.8252	21.6916	37.001	42.1657	11.927	11.7078	10.985	22.6301	22.6102	26.9644	10.2264	11.7581	11.0919
ENSG00000110583.8	NAA40	20.9716	18.0425	20.469	4.90736	5.60023	5.13192	16.8669	20.7616	22.729	5.60652	6.94296	4.41835	14.5369	18.291	17.6461	4.66362	4.59736	6.08979
ENSG00000110619.12	CARS	14.1282	13.068	13.5147	21.2366	19.0014	20.2884	15.479	17.2978	19.9207	17.9434	18.1113	17.5886	12.3392	15.6214	14.9922	21.2528	25.5559	21.3101
ENSG00000110628.9	SLC22A18	18.4806	16.7547	17.5062	11.8291	10.0953	11.1645	17.7387	6.45204	4.42455	9.17514	9.29564	10.3315	13.7418	16.9864	18.927	9.8542	11.5909	11.7639
ENSG00000110651.7	CD81	93.6278	86.5756	81.8539	53.2866	48.8484	46.7718	92.7901	32.5432	24.7741	46.6395	47.6343	49.7637	75.573	85.561	96.0513	52.6681	56.339	58.749
ENSG00000110660.10	SLC35F2	5.00863	4.99701	4.57351	4.03974	3.68662	3.50207	4.16097	5.63549	5.03957	4.18925	3.81128	4.20237	4.06729	4.83874	4.81071	3.99213	4.50526	3.676
ENSG00000110665.7	C11orf21	4.24827	4.18622	3.71035	1.05662	0.850402	1.02408	2.88205	2.6109	1.54201	0.37522	0.525481	0.643457	2.81892	3.07446	2.93338	0.546367	0.789884	0.72717
ENSG00000110675.8	ELMOD1	0.020852	0.012793	0.038196	0.041143	0	0	0.006888	0.021507	0.056573	0	0.069561	0.042372	0.012507	0.033034	0.105203	0.069409	0	0.011601
ENSG00000110680.8	CALCA	0	0	0	0	0	0	0	0	0	0	0	0	0	0	0	0	0	0
ENSG00000110693.11	SOX6	0.27621	0.268523	0.015281	0.155915	0.082293	0.100837	0.096503	0.010261	0.60791	0.004788	0.092352	0.26307	0.177839	0.055201	0.044286	0.057254	0.00292	0.049276
ENSG00000110696.5	C11orf58	128.213	117.041	106.094	82.5765	70.3421	73.7383	116.812	199.394	167.825	88.296	88.9394	62.993	114.04	127.948	103.385	84.1081	70.5807	70.7045
ENSG00000110697.8	PITPNM1	20.5771	18.38	20.5702	8.28141	8.21268	6.04082	15.558	8.00588	8.49938	5.28974	4.9929	4.29099	13.2187	13.9699	17.0227	7.618	8.77877	6.23539
ENSG00000110700.2	RPS13	662.145	692.977	667.41	576.133	591.911	550.499	687.079	729.909	742.945	567.741	555.545	649.17	601.092	634.683	644.281	623.737	684.266	599.364
ENSG00000110711.5	AIP	29.0265	29.647	27.4514	14.9457	11.8176	13.3186	26.5747	22.2848	19.9811	12.5932	13.2747	13.4356	22.7056	26.4418	24.8814	13.4689	14.1559	12.8035
ENSG00000110713.11	NUP98	100.925	86.6537	97.649	61.3444	55.9756	66.6893	82.0319	119.109	128.363	87.3055	75.8739	84.4331	73.6856	98.2021	119.001	72.4133	88.5431	68.4996
ENSG00000110717.6	NDUFS8	79.9244	83.4306	81.9068	22.4722	21.0575	23.1707	75.0036	56.0769	40.321	23.4951	22.4856	25.7486	74.059	85.8462	110.224	27.6036	21.7775	22.5015
ENSG00000110719.5	TCIRG1	104.009	101.617	85.9579	56.1382	51.4555	51.1617	70.6976	24.5669	19.3323	46.2661	48.6109	47.9573	56.6876	60.0426	83.4455	54.6815	51.4228	47.5743
ENSG00000110721.7	CHKA	31.292	26.6244	25.3457	16.4706	14.6945	12.8834	30.2264	42.3325	42.7257	15.5925	15.5381	14.8341	29.8116	34.7274	31.788	23.4789	17.507	18.7881
ENSG00000110723.7	EXPH5	0.066471	0.040049	0.084068	0.052778	0.043574	0.015826	0.043163	0.148747	0.135313	0.042387	0.046454	0.030644	0.047414	0.062815	0.058356	0.0457	0.162367	0.03961
ENSG00000110756.13	HPS5	10.1705	10.1016	9.09544	7.42324	7.08295	6.6898	9.07738	12.2553	13.9626	7.2268	8.1099	6.53356	7.26429	10.0735	9.6412	7.13947	8.38318	7.46903
ENSG00000110768.7	GTF2H1	33.8215	30.1944	29.9221	28.4925	25.5142	27.9017	31.1714	52.9387	55.5296	29.3821	29.0854	25.9837	30.1346	33.7236	30.1905	30.2799	31.6536	28.2578
ENSG00000110777.7	POU2AF1	0	0	0	0	0	0	0	0	0.628957	0.01076	0.011876	0	0	0	0	0.007681	0	0
ENSG00000110786.13	PTPN5	0	0	0	0	0.014213	0.010583	0	0.009745	0.26203	0.015736	0	0	0	0	0	0	0	0
ENSG00000110799.9	VWF	0.07231	0.029741	0.046523	0.117393	0.04548	0.065302	0.023518	0.025069	0.037363	0.03899	0.015028	0.015321	0.014408	0.046637	0.012801	0.02501	0.029102	0.035769
ENSG00000110801.9	PSMD9	20.4827	22.0932	19.2246	13.6825	10.5256	10.3064	23.3817	20.601	16.4689	10.27	12.0108	11.983	21.4915	24.1997	22.0248	13.0947	13.6617	12.7504
ENSG00000110811.15	LEPREL2	0.425013	0.459933	0.696088	0.273524	0.150207	0.189928	0.683395	0.531875	0.490729	0.48987	0.218639	0.207327	0.817414	0.60655	0.630361	0.293619	0.365842	0.177623
ENSG00000110841.9	PPFIBP1	8.45095	7.18777	6.90213	6.53558	4.7648	5.28899	5.71417	10.5397	14.3997	4.21187	4.29456	4.07221	5.92439	6.77166	6.48422	5.36575	5.14971	4.87164
ENSG00000110844.9	PRPF40B	2.86735	2.64378	2.14485	1.57903	1.27371	1.58175	2.21979	2.38397	3.80558	2.19594	2.20133	1.49387	2.46304	2.44871	3.56536	1.674	1.41857	1.9692
ENSG00000110848.4	CD69	0	0	0	0.057428	0	0.044763	0	0	0	0.132838	0.047656	0.053468	0	0	0	0.162366	0.058323	0.304363
ENSG00000110851.7	PRDM4	11.3096	11.3868	10.0939	9.76955	8.57137	9.65072	9.52001	13.0296	15.7448	7.591	7.40536	7.25971	9.41278	10.0362	12.9121	7.52324	8.94097	7.57896
ENSG00000110852.4	CLEC2B	0.022625	0	0	0.028265	0.096516	0	0	0	0	0	0.02648	0.026316	0.013584	0	0	0	0.060126	0.037784
ENSG00000110871.10	COQ5	13.9201	14.6024	14.538	8.75285	7.31723	8.14034	17.048	13.3918	14.6142	6.6334	9.08749	7.36095	16.1344	14.1835	11.0649	8.79189	7.07954	6.58036
ENSG00000110876.8	SELPLG	32.3761	30.9391	32.6597	4.41209	4.57897	3.95249	23.9333	21.7456	19.2533	4.53026	4.06897	3.7138	25.6957	31.457	33.9619	5.13502	5.99823	5.91768
ENSG00000110880.6	CORO1C	82.7317	69.8111	79.4356	71.0055	64.4153	71.3565	74.7277	136.223	151.235	56.3847	58.4832	50.0029	64.888	70.302	66.8729	53.9882	68.9795	55.1039
ENSG00000110881.7	ASIC1	7.35494	5.68104	6.12506	2.59263	2.36494	2.25314	5.29456	5.768	5.05496	3.2394	2.97359	2.46817	6.24622	7.85457	9.61578	4.70488	5.09422	3.81464
ENSG00000110887.3	DAO	0	0	0	0	0	0	0	0	0	0	0.031356	0	0	0.04676	0	0	0.02546	0
ENSG00000110888.13	CAPRIN2	6.46405	4.95015	5.60867	6.6836	6.45784	6.55781	3.79129	6.95643	9.70392	4.06096	5.40095	4.52655	5.73101	7.33068	5.78619	7.24411	7.41022	7.66195
ENSG00000110900.10	TSPAN11	0.006556	0.008041	0	0	0	0	0.003471	0	0.114739	0.006323	0	0	0.003901	0	0.006919	0.057778	0	0
ENSG00000110906.8	KCTD10	18.1417	15.8789	15.332	11.9336	10.4823	10.0715	15.7909	13.7012	15.5354	10.4413	9.64525	11.2052	12.7553	16.398	16.4531	11.6501	14.05	10.7959
ENSG00000110911.10	SLC11A2	9.66485	8.50266	9.95543	8.99353	9.44916	10.2225	7.72664	10.8847	12.0067	4.36577	5.11202	7.13596	7.84553	10.2965	9.42327	6.07871	7.60945	7.10304
ENSG00000110917.3	MLEC	105.778	100.853	95.409	55.4925	40.7536	47.141	101.558	176.667	210.054	60.2526	57.453	46.3487	96.1623	100.553	101.411	55.3127	55.1902	49.3025
ENSG00000110921.7	MVK	18.7225	17.377	17.0072	6.60668	5.60451	5.12246	15.2524	13.6901	12.0698	4.23133	4.54303	5.0348	12.263	15.2104	15.8158	6.21058	5.52134	5.59248
ENSG00000110925.2	CSRNP2	8.38392	8.77361	6.82	15.6845	13.8663	15.9177	6.95969	9.10892	10.8618	17.2084	16.0362	17.7659	8.25301	8.33716	10.8665	14.0304	12.1952	15.7974
ENSG00000110931.14	CAMKK2	21.7457	17.8804	20.0741	12.4596	11.8053	11.7017	18.164	19.0891	20.2575	12.3804	13.0611	12.7442	17.9037	21.2454	22.4484	12.2065	12.7119	13.6992
ENSG00000110934.6	BIN2	11.6672	10.3207	11.0986	12.2328	12.4538	12.0511	11.4263	12.0169	12.9736	8.04196	9.31376	7.35242	13.9155	15.2862	15.6057	10.6577	11.7678	11.0547
ENSG00000110944.4	IL23A	2.20166	1.97887	2.66602	1.70843	1.45114	1.81967	2.10141	2.30536	1.62885	1.09713	1.13746	1.24453	2.04921	2.88192	2.51938	1.71148	1.25275	1.5408
ENSG00000110955.4	ATP5B	368.826	351.18	302.537	144.524	121.481	138.658	276.53	329.338	427.036	191.855	155.984	163.612	250.736	313.765	399.391	180.356	161.91	139.896
ENSG00000110958.11	PTGES3	140.168	139.089	139.189	83.2198	72.6324	71.0083	151.58	203.261	257.874	92.6913	90.5337	78.3213	138.455	151.524	135.401	83.5819	78.6422	72.5742
ENSG00000110975.4	SYT10	0.016286	0.004994	0.014818	0.010101	0.012434	0.01992	0.004313	0	0.044644	0.031412	0.008186	0.009406	0.004849	0.010206	0	0.074491	0.022174	0.008534
ENSG00000110987.4	BCL7A	10.597	9.73204	9.57617	5.09751	4.85734	4.68469	10.4669	13.6359	13.1658	4.54095	5.16788	4.0179	10.9351	13.2753	12.053	5.16335	5.27701	5.00591
ENSG00000111011.13	RSRC2	37.9618	34.8565	32.2719	35.9996	30.6333	30.5431	35.0135	72.4815	94.1243	34.743	32.7875	30.85	31.9352	37.598	30.6408	32.4713	28.1385	27.7776
ENSG00000111012.5	CYP27B1	1.28795	1.60851	1.95537	2.34125	2.61091	2.7737	1.56512	1.12745	1.44665	1.84039	2.80715	2.84653	1.58325	1.65938	1.63362	3.75576	3.42566	3.68703
ENSG00000111046.3	MYF6	0	0	0	0	0	0.017327	0	0	0.10799	0.025679	0	0	0	0	0	0	0	0
ENSG00000111049.3	MYF5	0	0	0	0.015754	0.010247	0	0	0	0	0	0	0	0	0	0	0	0	0
ENSG00000111052.3	LIN7A	3.71097	2.3611	2.55383	1.58161	1.51554	1.79489	5.27563	8.08978	8.04765	4.66716	2.9439	3.29533	15.4368	17.9175	18.6888	9.90046	10.1455	9.96419
ENSG00000111057.6	KRT18	0.027604	0.220204	0	0.017685	0	0	0.024097	0	0.440374	0	0.013258	0.048275	0.033239	0	0.029047	0	0.032624	0.053626
ENSG00000111058.3	ACSS3	2.94504	1.71011	1.98249	0.608206	0.491228	0.437941	3.12124	5.57597	6.31758	0.504957	0.582679	0.801297	2.95512	3.0966	2.30232	0.254308	0.767651	0.621527
ENSG00000111077.13	TENC1	2.34161	1.55089	1.71291	1.04331	1.94695	1.70197	1.04547	1.70531	1.20011	1.4932	1.02059	1.46396	1.82706	1.53178	1.53916	1.99198	1.55025	1.39063
ENSG00000111087.5	GLI1	0.081083	0.024865	0.133072	0.062924	0.220063	0.341572	0.202383	0.041877	0.165693	0.122202	0.494112	0.165183	0.096678	0.057537	0.064147	0.414345	0.211981	0.205786
ENSG00000111110.7	PPM1H	2.19832	1.72373	2.37174	0.666206	0.629255	0.585527	3.74277	4.66276	5.07707	0.742519	0.782032	0.891836	3.33949	3.52853	3.28396	0.696637	1.13567	0.95234
ENSG00000111142.9	METAP2	33.2615	38.0081	34.1231	28.1326	24.3027	23.0422	35.9721	70.8282	85.5709	31.4219	33.9329	26.0588	32.067	35.291	29.4673	33.9155	27.1082	26.016
ENSG00000111144.5	LTA4H	15.9466	15.5462	16.1774	8.07098	6.68348	6.68273	15.2767	20.33	22.6497	8.13684	7.9875	6.80002	14.8318	18.2576	15.284	11.1348	10.455	10.197
ENSG00000111145.3	ELK3	6.16856	5.33082	6.91414	12.5521	10.0788	12.5234	5.36626	6.58353	7.71317	7.64843	7.70105	7.58156	5.08604	6.07015	6.21617	8.87833	9.75441	9.22052
ENSG00000111181.8	SLC6A12	0.249466	0.272563	0.148984	0.445367	0.389803	0.171389	0.28086	0.203314	0.542856	0.079146	0.068312	0.350482	0.054846	0.066495	0	0.102313	0.285491	0.226365
ENSG00000111186.8	WNT5B	0.017248	0.143141	0.06307	0.419411	0.409554	0.373526	0.061989	0.056141	0.324964	0.268832	0.191252	0.170734	0.024852	0.103037	0.054526	0.297026	0.494803	0.370845
ENSG00000111196.5	MAGOHB	13.6967	11.884	12.8905	7.67389	7.09731	6.11102	16.0337	26.894	32.58	7.44613	8.57437	6.2877	11.816	13.1893	9.09297	6.21513	5.74734	5.86817
ENSG00000111199.6	TRPV4	0	0	0.008046	0	0.00662	0	0	0	0.044555	0	0	0	0.009785	0	0	0.009103	0	0
ENSG00000111203.7	ITFG2	16.6258	10.7605	11.9668	11.3855	10.1313	11.7953	11.8646	14.1066	18.5409	11.9204	9.98781	12.3856	16.4162	15.7715	14.2098	8.50513	10.3549	12.0646
ENSG00000111206.8	FOXM1	36.7377	32.6415	35.4612	13.0601	12.6721	12.552	32.1106	40.5855	38.1798	10.4767	11.6228	11.1878	29.1641	33.5113	36.7409	8.98473	9.85493	10.4566
ENSG00000111215.7	PRR4	12.4438	13.3965	10.2324	6.44137	6.83385	6.23821	6.66812	15.0316	17.5268	7.95288	6.19993	5.33266	11.3422	12.4902	12.4298	9.32051	7.47713	6.15684
ENSG00000111218.7	PRMT8	0.012214	0.009712	0	0	0.004914	0.003949	0.01774	0	0.025153	0	0	0	0.003633	0	0.034958	0	0	0.008793
ENSG00000111224.9	PARP11	2.47013	1.45673	1.31327	1.31109	0.945912	1.74292	2.54306	2.25443	1.74805	1.50119	1.6162	0.961292	1.67547	2.1205	1.62522	1.07854	1.58395	1.36118
ENSG00000111229.11	ARPC3	245.849	252.461	264.224	231.938	217.18	196.756	271.731	453.903	488.382	181.314	212.724	162.166	236.149	234.751	177.253	205.181	199.147	182.756
ENSG00000111231.4	GPN3	17.5881	18.7338	16.2539	7.07372	5.37902	4.58473	19.047	16.6533	17.9642	5.29308	6.02255	5.12262	13.0454	14.3492	14.5872	5.39234	6.42647	5.66788
ENSG00000111237.14	VPS29	88.7891	80.545	87.7572	64.5959	50.9916	52.0014	99.4063	173.963	181.526	44.1883	49.0725	39.2691	81.7673	86.7758	68.9966	36.2668	43.6256	41.0377
ENSG00000111241.2	FGF6	0.117985	0	0	0.037516	0.024471	0	0	0	0	0	0	0	0	0.038781	0	0	0	0
ENSG00000111245.10	MYL2	0	0	0	0	0.028362	0	0	0	0	0	0.110092	0.202121	0	0	0	0	0	0.038458
ENSG00000111247.10	RAD51AP1	12.2804	13.6921	12.3882	5.73709	4.36872	4.12097	11.9973	23.7221	23.1265	4.9388	5.83444	3.96421	11.0019	12.2082	11.1759	4.46657	3.32175	4.62654
ENSG00000111249.9	CUX2	0.613669	0.431016	0.514658	0.422318	0.324848	0.376387	0.519033	0.466249	1.22073	0.581845	0.409688	0.547589	0.502062	0.656353	0.669912	0.465295	0.419308	0.423756
ENSG00000111252.6	SH2B3	14.0956	11.6228	13.0656	28.2849	26.2597	29.7655	11.9113	12.2247	11.9646	23.6567	23.3132	25.3958	9.45104	12.2988	14.0267	28.7475	35.0868	31.8838
ENSG00000111254.3	AKAP3	0	0	0	0	0	0	0.044579	0.096864	0.01671	0	0.133774	0.007079	0	0	0	0	0	0
ENSG00000111261.9	MANSC1	2.87149	2.45316	3.00233	0.778227	0.45907	0.365118	1.98234	3.56423	4.34616	0.770894	0.568339	0.461781	1.83756	2.92263	2.92084	0.146546	0.325189	0.499074
ENSG00000111262.4	KCNA1	0.004533	0	0	0	0.001804	0.0029	0	0	0.037032	0	0.004767	0	0	0	0.014209	0.00617	0	0.007446
ENSG00000111266.4	DUSP16	1.63085	0.466065	0.770938	3.10716	2.31183	2.62705	1.65557	1.52632	2.50171	3.00603	1.78016	2.45089	1.16366	1.26769	0.974843	2.56292	2.29324	2.52285
ENSG00000111269.2	CREBL2	3.60196	2.58023	3.36731	1.90223	1.31548	1.27953	3.26579	3.99398	5.06143	1.37117	1.75655	1.62128	2.66914	3.6424	3.08211	1.40735	1.53021	1.6047
ENSG00000111271.10	ACAD10	16.1731	14.3084	16.8821	9.29724	7.85885	8.92515	14.6118	18.9339	20.9212	8.79797	7.97519	7.35357	11.112	13.2376	11.7934	7.41273	9.13048	6.41413
ENSG00000111275.8	ALDH2	11.5881	10.184	10.4142	3.8313	3.52868	3.75554	9.11184	7.93716	8.24287	5.26616	5.92976	5.87852	6.81315	6.6077	8.0692	4.74814	6.41143	5.23581
ENSG00000111276.6	CDKN1B	16.734	15.8569	15.259	8.51074	5.8512	6.22003	15.6168	23.2205	24.4886	8.59762	7.70289	5.71122	10.6627	12.7566	11.9657	5.33672	4.96356	5.70856
ENSG00000111291.4	GPRC5D	0	0	0	0	0	0	0	0	0	0	0	0	0	0	0	0	0	0
ENSG00000111300.5	NAA25	15.2747	11.5843	12.7431	12.3242	11.1351	13.5238	12.9959	18.8544	23.0842	15.035	16.1152	15.4846	13.3364	15.6824	14.1417	12.3633	12.0282	13.3026
ENSG00000111305.14	GSG1	0.135693	0.110199	0.039551	0.458742	0.530955	0.493518	0.117675	0.032333	0.250071	0.380115	0.124811	0.459224	0.085518	0.200755	0.28367	0.070761	0.259529	0.201351
ENSG00000111319.8	SCNN1A	0.120221	0.416523	0.121398	0.266174	0.137901	0.225423	0.166058	0.263923	0.65985	0.24189	0.106287	0.218428	0.147454	0.254108	0.036015	0.212917	0.296489	0.173578
ENSG00000111321.6	LTBR	30.6206	23.9505	26.8886	23.5542	23.0235	23.224	28.4338	29.7747	29.0497	33.2406	29.8642	30.4419	25.3325	30.1723	39.8193	26.2143	29.7927	24.1614
ENSG00000111325.12	OGFOD2	5.32437	4.63773	3.96368	1.6023	2.64973	2.46926	5.68844	5.09638	3.63684	1.86135	3.18721	2.24525	3.62132	4.59865	7.95257	3.23679	2.0374	2.13516
ENSG00000111328.2	CDK2AP1	20.5581	21.9439	19.1241	7.37868	8.08761	5.16719	21.5454	17.9419	19.5524	6.35053	9.2038	6.46888	16.5848	19.1304	18.7506	10.7456	8.82427	7.03802
ENSG00000111331.8	OAS3	4.31156	3.9218	3.49331	85.818	70.4719	87.887	4.15889	4.23445	4.10141	88.1851	85.2743	98.6627	1.5896	2.18927	2.14154	54.4158	51.8739	55.8996
ENSG00000111335.8	OAS2	2.43511	2.21978	2.72248	120.452	105.451	122.124	3.20394	5.21046	4.31886	141.666	125.053	151.996	2.60871	1.81435	3.27728	78.9638	89.4059	89.5933
ENSG00000111339.6	ART4	0.007051	0	0	0	0	0	0	0	1.13903	0	0	0	0	0	0	0	0	0
ENSG00000111341.5	MGP	0	0	0.018443	0	0	0	0	0	0	0	0	0.017545	0	0	0	0	0	0.146654
ENSG00000111344.7	RASAL1	0.046995	0	0.063566	0.009404	0	0	0.008013	0.048294	0.185344	0	0.007233	0.02765	0.057214	0	0.015342	0	0	0
ENSG00000111348.4	ARHGDIB	667.119	665.322	717.089	331.307	319.523	341.47	508.16	742.022	801.865	407.096	387.478	359.041	602.612	743.594	795.492	434.192	375.335	311.364
ENSG00000111358.9	GTF2H3	21.2623	19.3876	19.3973	14.4404	13.5202	12.5705	22.6545	31.1105	29.8873	14.5957	14.2559	15.6272	15.4897	18.4406	19.6047	13.4101	13.7631	12.943
ENSG00000111361.8	EIF2B1	29.366	28.5052	28.6125	24.4637	20.6854	21.0537	29.8929	59.1942	60.3816	28.8976	26.9898	25.8033	25.7245	31.6099	31.2461	26.9367	24.3878	23.0753
ENSG00000111364.11	DDX55	24.8162	23.0351	22.7226	15.4805	13.4541	13.6107	24.3422	36.6855	45.8497	18.8626	18.5728	14.57	21.5083	27.0311	25.6303	18.8426	17.2006	15.9263
ENSG00000111371.11	SLC38A1	11.1916	9.61674	11.3156	34.2992	31.5332	32.9675	17.971	28.038	27.063	28.2416	29.7485	25.5273	14.1451	17.5719	17.2207	25.9408	31.5013	28.2297
ENSG00000111404.2	RERGL	0	0.02157	0	0	0.034969	0.027762	0.091068	0.043757	0	0	0	0	0	0	0	0	0	0
ENSG00000111405.4	ENDOU	0.016079	0	0.020631	0	0	0.021851	0.037553	0	0.180272	0	0	0	0	0.010676	0	0	0.050676	0.037511
ENSG00000111412.4	C12orf49	15.1207	13.3052	14.6144	12.324	10.9219	11.574	14.4802	15.8754	17.5861	11.5957	11.5507	11.2018	11.8245	14.4805	12.6732	9.21003	11.706	10.7036
ENSG00000111424.6	VDR	12.0098	9.4675	10.288	8.86302	7.46348	7.9758	9.28624	6.80272	7.3165	7.83714	7.48893	8.02413	9.15387	11.372	11.3065	7.98165	8.49598	8.91827
ENSG00000111432.4	FZD10	0.011209	0	0	0	0	0	0	0	0.168581	0	0	0.006484	0.006687	0	0	0	0	0
ENSG00000111445.9	RFC5	30.0847	27.6194	31.1522	9.25729	9.27008	9.40314	26.3462	29.0303	29.7309	10.8592	9.11286	10.2808	24.4446	26.9235	29.2485	10.3724	10.2453	9.73323
ENSG00000111450.9	STX2	6.24211	8.94643	8.24182	7.07988	6.92945	6.10465	8.23496	12.633	18.5988	5.17591	6.35361	6.87334	8.13116	7.85612	8.87221	7.46423	5.85271	5.7353
ENSG00000111452.8	GPR133	1.30844	0.694016	0.340826	2.73549	1.87972	3.52664	0.16015	0.521837	1.01692	0.952008	2.33754	2.18209	0.550395	0.371239	0.205173	1.90202	1.69183	1.71583
ENSG00000111481.5	COPZ1	82.8689	76.6314	80.237	47.778	46.1054	48.9584	67.886	60.2873	61.982	57.7659	52.3436	51.0033	63.0643	75.2069	83.6406	54.8199	49.5658	45.6241
ENSG00000111490.8	TBC1D30	3.62997	3.35071	3.33541	3.1719	2.88025	2.79685	5.05268	6.5157	5.91087	2.94054	2.68434	2.61422	3.01341	4.4502	4.3231	2.7288	2.62211	2.16269
ENSG00000111530.8	CAND1	48.6054	43.0994	38.0485	26.5084	21.4778	20.3413	45.1989	50.1513	62.6626	25.9659	24.2074	19.6986	35.9302	42.2217	36.8649	26.6475	22.1131	21.016
ENSG00000111536.4	IL26	0	0	0	0	0	0	0	0	0	0	0	0	0	0	0	0	0	0
ENSG00000111537.4	IFNG	0	0	0	0	0	0	0	0	0	0	0	0	0	0	0	0	0	0
ENSG00000111540.11	RAB5B	38.2689	33.4682	36.0807	17.6152	16.8306	15.8948	34.8715	35.1311	35.7419	18.653	17.2678	16.785	37.2787	41.3425	44.6663	17.828	19.9837	20.5064
ENSG00000111554.10	MDM1	22.3405	15.847	17.1387	6.92575	6.49961	6.45752	15.0258	38.3647	41.3426	5.28208	6.48412	4.60706	12.9548	19.5039	16.7253	6.44823	5.00474	4.00191
ENSG00000111581.5	NUP107	50.4826	51.2233	43.8146	22.3173	17.8191	18.0707	50.7431	68.7578	93.415	27.5799	23.3488	18.3069	40.9764	49.6687	55.0121	19.9714	23.5226	20.7833
ENSG00000111596.7	CNOT2	60.4297	44.3052	57.7838	34.0625	36.1803	37.1435	50.5023	90.0985	111.043	36.3907	37.439	35.1731	46.2552	54.281	53.9222	31.3525	34.4862	32.9452
ENSG00000111602.7	TIMELESS	34.0998	32.1047	30.7729	9.09154	7.52488	7.74119	29.214	37.4212	44.7263	9.11362	9.05097	8.07414	24.0502	31.8478	31.0194	6.95519	7.06025	7.17451
ENSG00000111605.12	CPSF6	74.3272	65.9038	69.9325	57.3062	49.3833	49.7169	69.2238	137.455	125.574	57.8058	63.1933	46.8867	76.6743	73.4401	69.7422	62.2487	58.9455	54.8263
ENSG00000111615.8	KRR1	34.3924	34.1679	32.8115	34.2068	28.9444	29.0939	38.7652	95.1312	136.267	42.8631	43.7502	29.9299	32.1932	35.8837	34.2204	46.9887	34.0467	33.4152
ENSG00000111639.3	MRPL51	26.6677	33.8982	28.6527	14.6852	11.9833	14.1706	32.213	41.2942	55.759	13.5327	15.5071	11.4138	26.0403	29.7543	27.0714	17.7385	14.8038	14.7149
ENSG00000111640.10	GAPDH	1103.05	962.266	1045.8	807.737	789.388	852.839	1001.43	712.41	565.504	846.791	804.453	888.764	925.023	1083.72	1274.46	747.598	942.257	813.755
ENSG00000111641.6	NOP2	15.9774	14.0874	17.0575	19.382	16.508	18.0614	16.066	23.4218	18.7838	18.7697	19.8704	20.7761	12.6855	16.0606	15.0749	18.3967	22.517	18.8626
ENSG00000111642.10	CHD4	89.4943	87.5556	81.5351	68.8209	52.0488	55.0257	91.9868	225.758	246.31	80.612	70.5741	52.8283	76.1343	81.0635	83.5265	78.4842	64.5468	57.91
ENSG00000111644.3	ACRBP	8.50745	7.27643	11.4762	5.08901	4.66794	5.00359	6.31974	7.6999	7.0122	7.59284	5.73021	6.01104	6.12886	7.41337	14.5655	3.75601	4.58873	5.03524
ENSG00000111647.8	UHRF1BP1L	43.6372	28.4603	35.8699	34.7907	35.8261	34.7161	31.4851	58.5779	74.9627	33.7595	30.6813	35.8739	37.0239	38.5708	41.1385	26.605	32.4979	30.1322
ENSG00000111652.5	COPS7A	26.8303	22.7027	24.1347	15.4756	13.8073	14.6448	21.6878	25.741	21.4467	15.9209	15.6483	15.6372	19.3033	25.0496	27.8649	16.2124	15.1838	13.0629
ENSG00000111653.15	ING4	5.74489	6.77986	6.48503	2.48665	1.81713	1.93357	5.21402	5.30235	6.68216	1.70947	2.01524	2.33287	5.0243	5.21379	5.61881	1.53843	2.07644	2.02793
ENSG00000111664.6	GNB3	0.072993	0.049133	0.095387	0.197593	0.047033	0.058516	0.139536	0.099576	0.055175	0.05503	0.006871	0	0.104126	0.304083	0.182829	0	0.068897	0.106943
ENSG00000111665.7	CDCA3	18.1207	17.863	14.7432	7.25023	7.12269	7.63622	15.2088	14.1561	12.2456	6.14126	5.94395	7.58803	14.1711	16.2303	19.7018	6.20785	6.57594	5.06626
ENSG00000111666.6	CHPT1	2.68286	2.94232	1.95792	1.98903	1.54621	1.91301	2.3996	2.14297	2.97644	1.4803	1.82328	0.825072	2.02755	2.3627	2.97753	1.30108	1.41265	1.32194
ENSG00000111667.9	USP5	29.3916	24.5736	28.441	10.3264	9.63578	12.1374	27.6381	20.907	13.0224	12.4612	11.2816	10.436	32.7721	25.2225	24.1486	8.41621	9.34223	12.6904
ENSG00000111669.10	TPI1	354.283	307.391	323.451	250.068	235.247	250.706	283.809	164.142	136.894	256.735	219.494	225.044	264.976	317.063	376.177	256.185	229.293	204.52
ENSG00000111670.10	GNPTAB	5.50306	4.90032	5.71233	6.08889	4.90577	5.18478	5.41952	7.95967	10.0819	4.8196	4.88199	4.79133	5.04089	5.29354	6.09388	2.96155	5.61547	4.94121
ENSG00000111671.5	SPSB2	4.0712	2.96728	3.33878	1.48075	1.18872	1.9345	3.28688	4.97024	19.8367	3.3173	4.1522	1.39115	2.93913	2.7759	3.42668	4.37118	2.68405	1.75071
ENSG00000111674.4	ENO2	2.32221	2.62071	1.86546	4.41805	4.33887	4.07343	2.38123	2.38042	3.33861	4.47366	4.80731	4.98739	3.35806	3.72763	4.44405	7.81838	7.31299	7.27826
ENSG00000111676.10	ATN1	26.42	24.0807	25.4484	12.0729	12.0507	13.478	21.0294	19.1475	17.8161	15.4933	16.0028	14.1992	23.517	26.5568	31.4778	13.5452	13.6129	14.3006
ENSG00000111678.6	C12orf57	28.2873	32.8331	30.3844	24.9834	24.047	24.7192	32.64	17.2317	16.9022	21.088	26.5948	30.0064	26.8978	30.6855	38.0544	25.513	29.154	25.07
ENSG00000111679.12	PTPN6	97.3858	80.877	90.1922	89.1192	82.7837	88.3057	84.0373	109.24	97.1394	87.2829	89.0732	83.0385	86.5959	91.3801	106.465	81.2361	74.8367	84.6129
ENSG00000111684.6	LPCAT3	28.4469	21.5439	25.6387	10.2645	10.6686	11.9601	20.7206	31.0036	28.7734	12.2287	13.5445	13.2424	21.4148	26.9496	27.1914	11.1136	15.5599	12.7111
ENSG00000111696.7	NT5DC3	10.7157	9.26795	10.8117	8.5034	6.50765	6.1158	11.1676	19.6815	26.47	6.92186	8.26551	6.85035	9.32675	10.7669	12.1163	9.67755	8.59707	9.12762
ENSG00000111700.8	SLCO1B3	0	0	0	0	0	0	0	0	0	0.083384	0	0	0	0	0	0	0	0
ENSG00000111701.6	APOBEC1	0	0	0	0	0	0	0	0	0	0	0	0	0	0	0	0	0	0
ENSG00000111704.6	NANOG	0.203811	0.223521	0.104815	0.044823	0.145516	0	0.219663	0.278329	0.665863	0.197042	0.152667	0.160735	0.273891	0.328443	0.394345	0.074323	0.025953	0.095833
ENSG00000111707.7	SUDS3	13.1329	11.4396	11.6909	7.9638	6.35693	6.58404	12.5478	14.1848	15.3155	7.14921	7.65474	7.77074	10.7315	13.839	12.7488	7.88195	8.69684	7.18469
ENSG00000111711.5	GOLT1B	14.6996	15.1666	13.4037	13.337	13.0402	11.8469	14.303	17.5833	22.8745	11.6175	12.5118	12.117	13.3955	14.4725	15.8716	12.1385	13.9105	12.6778
ENSG00000111713.2	GYS2	0.023538	0.028874	0.035762	0.007312	0.014252	0.015241	0.024959	0.036461	0.04825	0.022695	0	0.013619	0.035113	0.015644	0.099291	0	0.008485	0.026108
ENSG00000111716.8	LDHB	220.84	244.268	224.651	111.392	92.4074	84.9121	226.748	303.408	354.022	86.8087	98.4049	73.785	196.746	210.943	188.622	93.6275	89.1613	85.1691
ENSG00000111725.6	PRKAB1	14.7097	12.5661	12.0095	9.66324	8.05129	8.60261	10.09	10.9777	11.2414	9.92228	8.82517	8.58811	11.8532	12.7817	15.7214	10.6023	11.5604	9.5888
ENSG00000111726.8	CMAS	30.7985	35.9877	34.0127	38.1158	32.5494	28.9071	34.7195	65.7556	67.5465	24.8971	28.6194	19.3352	28.7882	34.2098	21.6127	30.4686	23.6715	21.5209
ENSG00000111727.7	HCFC2	7.1989	5.939	6.74366	4.94984	4.3712	4.9459	6.86412	9.3415	12.4005	4.58144	4.79978	4.84512	6.81219	6.68372	5.8921	5.16794	4.50085	4.55631
ENSG00000111728.6	ST8SIA1	0.048282	0.023315	0.014247	0	0.086424	0.025775	0.042268	0	0.106819	0	0	0	0	0.160549	0.003876	0.033253	0.028633	0
ENSG00000111729.8	CLEC4A	0.240756	0.213379	0.019022	0.164616	0.033559	0.066227	0	0.363787	0	0.048704	0.084539	0.04667	0.056081	0.033364	0.065187	0	0.124189	0.034601
ENSG00000111731.8	C2CD5	20.2161	17.1002	16.4211	12.3662	10.6219	10.8985	15.1729	24.2643	23.0359	10.5609	10.3712	8.08241	14.8214	17.8011	20.1565	9.32663	10.8749	9.45178
ENSG00000111732.6	AICDA	0.039444	0	0.015992	0	0	0	0.042734	0	0	0	0.04861	0	0	0	0	0	0	0.007295
ENSG00000111737.7	RAB35	68.2518	59.337	56.7909	48.3005	39.0639	47.6373	54.4647	72.2846	87.2593	47.1182	44.0986	41.9088	48.1303	55.8954	64.3771	48.253	48.375	45.9278
ENSG00000111752.6	PHC1	6.13022	4.99616	5.03512	4.32095	5.47972	4.33482	3.55985	5.8325	6.49213	6.28407	7.65055	7.4035	5.58404	6.48837	6.6104	10.1377	7.7603	5.65317
ENSG00000111775.2	COX6A1	261.976	254.834	235.296	153.373	154.466	149.667	241.217	262.099	301.249	156.893	146.391	158.32	223.649	257.183	273.771	164.174	166.742	152.504
ENSG00000111780.8	AL021546.6	0	0.086015	0	0	0	0	0	0	0	0	0	0	0	0.106104	0.167813	0	0	0
ENSG00000111783.8	RFX4	0	0	0.006605	0	0	0	0	0	0	0	0	0	0	0	0	0	0	0
ENSG00000111785.14	RIC8B	5.66318	5.47002	5.32162	3.60341	2.98301	2.66212	5.49751	6.72504	10.6487	2.48441	2.72597	2.688	4.67919	6.30551	5.68875	2.7255	2.90341	3.46167
ENSG00000111786.4	SRSF9	107.226	108.713	109.227	62.9327	51.1472	50.548	114.19	91.8897	79.5897	51.7953	55.0013	46.9406	97.2599	105.472	94.3943	51.7483	54.4833	52.6185
ENSG00000111788.9	RP11-22B23.1	2.77096	2.59239	2.55194	1.17316	0.894738	0.890976	2.54709	2.50265	2.62644	0.77293	0.883295	0.860016	2.09002	2.85088	2.82998	0.804974	0.859169	0.788584
ENSG00000111790.9	FGFR1OP2	31.1586	29.0523	29.6625	26.5357	23.9826	25.0143	25.7232	39.9133	51.4598	24.1701	25.5905	19.7962	26.3599	28.5326	24.2988	29.8729	28.0064	26.6527
ENSG00000111796.3	KLRB1	0	0	0	0	0	0	0	0	0	0	0	0	0	0	0	0.037262	0	0
ENSG00000111799.16	COL12A1	0.233638	0.22441	0.251026	0.325439	0.2092	0.261428	0.43445	0.482811	0.82301	0.236321	0.248209	0.237776	0.520317	0.279746	0.176212	0.262367	0.169242	0.109372
ENSG00000111801.11	BTN3A3	2.33548	1.36933	1.26425	1.36234	1.01148	1.10886	1.31167	1.23475	1.91369	1.04933	1.29269	1.01232	1.2072	1.00447	0.847999	0.837315	0.654663	0.609472
ENSG00000111802.9	TDP2	12.2163	12.5331	13.5408	10.8987	8.49216	8.98346	12.8499	19.2324	21.3555	10.357	9.15809	7.14311	10.6519	12.6003	12.8825	11.8655	8.72866	7.72755
ENSG00000111816.6	FRK	0.010739	0.009878	0.009744	0.042105	0.026642	0.008673	0.014197	0.063768	0.018482	0	0.018521	0.003093	0.009563	0.040907	0.002835	0	0.005798	0.004453
ENSG00000111817.12	DSE	1.33902	1.10632	1.05459	0.61564	0.487245	0.687458	0.974219	0.97309	1.40181	0.580561	0.669446	0.525006	1.03645	1.22979	1.88834	0.536786	0.440745	0.590972
ENSG00000111832.8	RWDD1	20.3327	21.1481	20.8377	12.2376	10.9562	10.563	20.065	40.2325	50.8671	16.3011	16.4464	12.2871	19.2221	23.1339	22.9589	16.3255	13.7337	13.3463
ENSG00000111834.8	RSPH4A	0.027823	0.051219	0.07978	0.076904	0.109364	0.076475	0.021866	0.056739	0.299933	0.080726	0.06584	0.079567	0.073868	0.100399	0.057941	0.163976	0.0473	0.053375
ENSG00000111837.7	MAK	0.129281	0.018643	0.03474	0.195357	0.317804	0.458372	0.08086	0.141165	0.065293	0.219026	0.344575	0.421731	0.06402	0.051583	0.032035	0.262574	0.295591	0.349229
ENSG00000111843.9	TMEM14C	8.98977	7.96556	9.50448	4.22921	4.18531	3.61559	10.3587	10.2123	10.853	4.70206	3.30571	4.18046	7.70196	9.46174	9.3129	4.63345	5.23073	4.39221
ENSG00000111845.4	PAK1IP1	4.22996	3.79494	5.10165	4.02031	3.34732	3.72479	5.00643	6.83967	8.04206	4.91536	4.59209	3.61963	3.77449	4.99	4.47731	4.89322	4.77338	3.42982
ENSG00000111846.11	GCNT2	0.065147	0.078962	0.114364	0.316593	0.208387	0.163011	0.072831	0.00829	0.10889	0.423457	0.18385	0.14278	0.039017	0.006908	0.093824	0.117003	0.177553	0.104428
ENSG00000111850.6	SMIM8	2.35867	1.76101	1.74151	1.18761	0.947081	1.56589	1.92576	3.35483	5.1625	0.870989	1.15931	0.71977	1.51422	1.44056	1.94606	0.905599	1.01707	1.43375
ENSG00000111859.12	NEDD9	8.55008	6.23017	7.85658	5.70787	5.30174	6.40073	6.8494	12.2795	15.8111	5.71899	4.58586	5.90253	6.90504	7.71042	8.71846	4.57613	5.74573	6.74147
ENSG00000111860.9	CEP85L	3.56263	2.61797	3.07051	2.76126	2.94295	2.92421	3.04943	5.36236	6.076	3.87039	3.58441	2.85342	3.26313	3.96393	3.80951	2.45716	3.14488	2.87245
ENSG00000111863.8	ADTRP	0.036771	0.110971	0.08983	0.620592	0.494067	0.675064	0.150936	0	0.053719	0.141939	0.224926	0.41657	0.09351	0.145491	0.046416	0.251881	0.480433	0.174835
ENSG00000111875.7	ASF1A	9.55414	8.6082	9.08682	12.7533	10.4341	10.9051	9.99506	14.0132	13.2862	12.3681	10.4365	14.9981	7.32355	8.73658	8.38386	10.9635	11.2994	10.6577
ENSG00000111877.13	MCM9	9.74338	9.39009	9.41098	8.99069	8.45787	8.82222	8.2016	12.7368	12.848	8.24715	8.98209	7.41983	8.91284	10.1802	8.87132	9.07276	9.27579	8.06569
ENSG00000111879.14	FAM184A	3.35967	1.93685	2.2902	0.669689	0.744969	0.715918	2.27786	4.85668	4.46373	0.755469	0.671728	0.815332	2.35879	2.66367	3.50169	0.870916	0.547584	0.379746
ENSG00000111880.11	RNGTT	6.29579	5.19944	5.63325	4.54083	4.08559	4.37456	5.50407	8.45547	9.67426	4.71454	3.96188	4.09626	5.50615	6.07744	5.91526	4.65756	4.59109	4.38417
ENSG00000111885.5	MAN1A1	2.22297	2.40689	2.22365	5.16053	4.6289	5.17626	3.57037	4.14954	4.92385	5.18607	5.5666	4.96976	2.80911	3.4594	2.9795	5.90057	5.69373	5.92848
ENSG00000111886.9	GABRR2	0.136544	0.027925	0.153906	0.133178	0.083199	0.073876	0.170613	0.259628	0.318059	0.04562	0.09744	0.079414	0.36035	0.121047	0.024929	0.031377	0.455076	0.215533
ENSG00000111897.6	SERINC1	25.3196	23.4068	22.2277	21.6229	19.4879	18.6543	25.8517	31.4499	35.2925	18.182	18.3897	17.2052	19.2168	24.012	20.9402	20.5575	22.2868	19.6395
ENSG00000111906.13	HDDC2	52.2164	47.257	49.4828	25.4279	23.2418	22.3701	58.5144	84.0667	88.6214	21.3828	23.3405	22.9246	48.0421	51.7021	46.7984	17.0443	21.3363	18.6123
ENSG00000111907.16	TPD52L1	0.135894	0.057924	0.430715	0.183649	0.164485	0	0.099211	0.331554	0.691934	0.087437	0.008	0.18141	0.219412	0.223422	0	0.185391	0.152175	0.050682
ENSG00000111911.5	HINT3	6.05111	5.986	5.51764	4.50335	4.15316	4.2626	7.15684	10.3663	12.2515	6.66968	6.27432	5.09901	5.64266	7.46892	6.11272	5.27272	4.82645	4.7773
ENSG00000111912.14	NCOA7	17.9059	16.1848	15.201	76.7548	61.6907	68.8732	17.83	33.872	44.5689	81.3783	84.9592	92.0615	17.871	21.2225	21.1201	61.2768	59.7772	60.2503
ENSG00000111913.11	FAM65B	0.058111	0.102563	0.015996	0.162538	0.131758	0.136303	0.064267	0.015801	0.202993	0.254687	0.269871	0.676079	0.060253	0.010323	0.020889	0.179724	0.148429	0.294443
ENSG00000111961.12	SASH1	10.767	8.20282	8.76288	17.0386	13.9003	14.9536	7.75669	9.29277	9.2449	13.9106	12.5729	13.05	7.46516	8.60014	7.91545	11.4313	12.6883	13.2874
ENSG00000111962.7	UST	0.797777	0.805852	0.622755	1.96349	1.16403	1.48171	1.09256	1.2842	1.96209	0.55194	1.06485	1.15232	0.674493	0.495994	0.666616	0.340069	1.08868	0.701579
ENSG00000111981.4	ULBP1	0.422266	0.338141	0.300007	1.31181	1.08227	0.974288	0.358213	0.545095	0.352662	0.801043	1.17357	0.861872	0.244968	0.366401	0.16081	0.662037	0.837209	0.774115
ENSG00000112029.5	FBXO5	31.6855	30.6783	29.7757	14.3794	11.1222	12.6332	31.1548	49.8678	65.466	11.4256	12.3027	9.89622	24.5128	29.8816	25.9601	8.76607	9.52522	9.21281
ENSG00000112031.11	MTRF1L	5.66126	5.43618	6.04882	6.55437	6.61846	5.70556	5.98353	9.60459	10.5361	6.08415	6.46392	6.15423	5.79064	7.25539	5.83972	5.28495	6.91122	6.66812
ENSG00000112033.9	PPARD	19.9721	17.179	17.4574	11.8208	11.1244	12.3155	15.9374	14.1645	14.7027	15.66	14.8171	14.7339	15.1541	17.7268	20.8024	23.0856	23.7731	23.5544
ENSG00000112038.13	OPRM1	0	0	0	0	0.010284	0	0	0	0.159282	0	0	0.032135	0	0	0	0	0.036532	0.056341
ENSG00000112039.3	FANCE	14.7709	12.8568	11.8147	3.19663	2.85036	3.24393	12.3997	8.81424	8.57076	3.86927	3.21809	2.95964	10.7646	13.3683	12.3553	3.75888	3.3163	2.78731
ENSG00000112041.8	TULP1	1.93951	0.878771	1.01578	0.830631	0.897356	1.34703	0.676491	4.40959	9.52052	2.45345	2.76679	1.13734	1.52565	1.18124	0.864894	6.2442	3.17645	1.1871
ENSG00000112053.9	SLC26A8	0.140108	0.145856	0.224599	0.023048	0.169398	0.064852	0.141522	0.332723	0.859696	0.319179	0.061488	0.040547	0.114327	0.111278	0.13258	0.075128	0.045305	0.228535
ENSG00000112062.6	MAPK14	63.9288	58.3162	55.7448	30.0078	28.0816	32.0573	56.5359	68.7962	71.9802	24.8492	24.8427	24.7764	47.3385	57.7226	60.4008	26.7788	28.1509	24.3446
ENSG00000112077.11	RHAG	0	0	0	0	0	0	0	0	0	0	0	0.01905	0	0	0	0	0	0
ENSG00000112078.9	KCTD20	34.4225	31.6459	29.3924	24.907	22.1529	24.8829	29.0013	37.5426	41.371	25.035	23.3037	23.3821	23.9676	28.9088	32.7551	24.1603	26.9791	18.9341
ENSG00000112079.8	STK38	25.5196	23.3306	23.2796	11.5955	9.81324	10.0993	21.4347	33.4709	42.0255	9.80969	10.8023	9.22825	19.4723	23.3284	21.8504	10.2508	10.279	9.79592
ENSG00000112081.12	SRSF3	109.98	103.762	104.465	121.991	108.382	117.963	99.9836	158.183	188.264	125.214	126.044	130.01	85.4693	104.651	106.77	115.593	117.112	104.947
ENSG00000112096.12	SOD2	25.4132	25.9197	26.7515	58.5474	48.3115	52.8025	23.8702	42.5686	55.0833	44.1607	42.8617	47.7502	23.1824	25.4613	29.6883	37.0411	37.8429	37.5768
ENSG00000112110.5	MRPL18	61.3386	60.9417	60.0628	22.9496	19.8557	20.7326	64.5122	80.2184	86.1009	22.2164	24.0178	19.2162	53.3808	64.9208	55.0385	21.7197	22.4058	18.9403
ENSG00000112115.5	IL17A	0	0	0	0	0	0	0	0	0	0	0	0	0	0	0	0	0	0
ENSG00000112116.9	IL17F	0	0	0	0	0	0	0	0	0	0	0	0	0	0.032941	0	0	0	0
ENSG00000112118.13	MCM3	101.189	91.3221	91.133	20.1455	16.3838	16.0505	83.2939	153.139	179.922	25.9365	23.4529	18.0835	74.3357	83.5727	86.8706	18.856	17.0851	13.903
ENSG00000112130.12	RNF8	16.2698	16.3702	16.4701	10.6055	9.64409	8.32908	16.2475	27.9808	35.307	14.7137	11.3673	10.4608	15.3756	17.7968	13.613	10.6981	9.73743	10.5065
ENSG00000112137.12	PHACTR1	3.04049	2.13949	3.44621	4.95985	4.63746	5.40941	2.38784	3.33322	2.82388	3.43578	3.25927	3.8998	2.98569	3.11957	2.51912	6.83336	4.55376	5.07683
ENSG00000112139.10	MDGA1	0.713912	0.258409	0.424882	11.7246	10.5437	11.1464	0.865561	0.618794	0.659827	14.6928	12.5934	13.9535	0.931739	0.619483	1.22998	27.8261	25.7848	21.7693
ENSG00000112144.11	ICK	2.88851	2.60449	2.9126	1.65246	1.51444	1.34557	2.72142	4.04815	4.46073	1.40207	1.62001	1.50096	2.37905	2.93649	2.66462	1.31536	1.38069	1.18181
ENSG00000112146.12	FBXO9	35.8119	35.7758	32.6243	19.2753	17.2177	19.8372	34.44	46.0664	53.1769	22.6546	20.9722	19.8826	31.7923	36.9579	33.8193	24.9176	22.466	21.0276
ENSG00000112149.5	CD83	3.23508	3.15287	2.80692	15.6269	13.7443	14.3912	3.81889	5.61751	7.1903	15.9565	13.8975	16.2505	3.22643	4.38718	4.03154	17.2394	16.859	17.5678
ENSG00000112159.7	MDN1	6.88756	6.14772	6.6337	4.67206	4.57508	4.70127	7.12044	10.189	10.8662	5.23439	5.69599	5.12003	6.0704	7.16482	7.03202	3.94488	4.98613	4.34466
ENSG00000112164.5	GLP1R	0	0	0	0	0	0	0	0	0.016229	0	0	0	0.021262	0	0	0	0	0
ENSG00000112167.5	SAYSD1	4.48131	4.79631	4.00542	4.47613	3.97906	4.26961	4.39506	5.74377	6.55468	3.92538	3.58732	3.65238	3.5855	4.82753	4.9523	3.15417	3.3257	3.5428
ENSG00000112175.6	BMP5	0	0	0	0	0	0	0	0	0	0	0	0	0	0	0	0	0	0
ENSG00000112182.10	BACH2	0.019599	0.17369	0.133422	0.297207	0.302977	0.356182	0.170727	0.152114	0.095515	0.007561	0.184518	0.362867	0.060141	0.01305	0.029705	0.736335	0.255162	0.08729
ENSG00000112183.10	RBM24	0.28361	0.095316	0.153922	0.866307	0.77744	0.536329	0.354529	0.218879	0.506333	1.08851	0.859037	1.35029	0.2983	0.257041	0.115928	0.954498	0.465807	0.53772
ENSG00000112186.7	CAP2	1.43026	1.01421	1.18451	0.849516	0.619855	1.12249	1.65522	2.07863	2.54189	1.52718	1.33927	1.68793	1.58577	1.75471	2.71588	1.15843	1.23518	1.05836
ENSG00000112195.8	TREML2	0.055673	0.047806	0.047352	0.020749	0.008986	0.021626	0.005902	0.034499	0.045673	0.010736	0.005925	0.00644	0.006642	0.044408	0.011744	0.038317	0.040135	0.049392
ENSG00000112200.12	ZNF451	26.7772	21.0124	27.4239	16.8035	15.8578	16.9004	25.136	36.4968	33.1059	18.1146	17.2123	16.7475	23.8976	24.6995	23.1534	17.9567	20.0449	18.3298
ENSG00000112208.10	BAG2	5.21242	5.8061	5.44004	3.29753	2.42662	2.57157	6.13912	9.62793	11.1171	4.13318	2.87851	3.29366	5.12043	5.43321	6.08102	2.50161	3.47051	2.90268
ENSG00000112210.7	RAB23	2.53095	3.00307	2.61044	1.28538	1.2037	1.30215	2.63411	5.8914	6.34007	1.82371	1.56341	0.931003	2.69687	3.56432	2.89681	1.69671	1.21344	1.35681
ENSG00000112212.7	TSPO2	0	0	0	0	0	0	0	0	0	0	0	0	0	0	0	0	0	0
ENSG00000112214.6	FHL5	0	0	0	0	0	0	0	0	0	0	0	0	0	0	0	0	0	0
ENSG00000112218.7	GPR63	2.67466	1.94238	2.50334	1.42858	1.18179	1.22667	2.27748	2.78251	3.52802	1.52501	1.26342	1.51482	1.69701	2.80603	2.20305	1.03586	1.20253	1.13276
ENSG00000112232.8	KHDRBS2	0.257267	0.275286	0.235044	0.13015	0.11712	0.072957	0.26461	0.149354	0.262757	0.09299	0.111361	0.065254	0.163505	0.27757	0.067787	0.121816	0.116007	0.142891
ENSG00000112234.4	FBXL4	4.87677	4.37728	4.92033	3.05175	3.01237	3.09364	4.80058	6.25738	7.52452	2.98788	3.44525	3.48112	4.48843	5.38814	5.73947	3.16606	3.62023	2.80109
ENSG00000112237.8	CCNC	16.7877	16.4794	16.6553	13.4703	10.1373	10.1201	16.5918	24.5648	32.463	13.3202	13.9246	11.0416	14.1935	15.4539	12.5768	11.8111	10.4726	9.71711
ENSG00000112238.11	PRDM13	0.034162	0.06286	0.048433	0.268813	0.229786	0.250676	0.060368	0.105843	0.295767	0.241554	0.26057	0.256905	0.108697	0.045413	0.096077	0.203779	0.131351	0.189438
ENSG00000112242.10	E2F3	6.82672	6.70864	6.91654	5.79083	4.97409	5.14666	7.52574	8.74241	9.1637	6.31838	6.08537	5.80001	5.91227	7.49853	7.30302	5.67948	5.97812	5.23779
ENSG00000112245.6	PTP4A1	98.5085	57.0051	65.9439	55.4907	63.9348	78.989	70.7628	191.74	303.867	65.051	72.1818	89.714	75.4037	70.8233	66.4459	48.545	90.4729	73.7517
ENSG00000112246.5	SIM1	2.14001	1.55082	2.10718	0.749352	0.495078	0.797674	2.1239	2.55075	2.74068	0.931532	0.884491	1.0613	1.80071	2.30022	2.70717	0.714341	0.910608	0.903562
ENSG00000112249.9	ASCC3	23.7599	20.2457	21.9227	15.2761	13.5089	14.2308	21.2463	41.9225	55.0811	16.4096	17.2209	14.8068	19.5672	22.3433	19.9015	16.4148	12.6327	13.0537
ENSG00000112273.5	HDGFL1	0	0	0	0	0	0	0	0.039054	0.152345	0	0	0.032423	0	0	0	0.026222	0.054962	0
ENSG00000112276.9	BVES	4.20877	3.41899	4.00624	1.91719	2.04819	1.61359	3.60218	4.24643	5.33707	1.69459	1.34499	1.37498	3.09287	3.4777	4.16505	0.909357	1.15038	1.03431
ENSG00000112280.11	COL9A1	0	0	0.004617	0	0	0	0	0	0	0	0	0.01203	0	0	0	0	0	0
ENSG00000112282.13	MED23	13.0712	11.5443	13.2882	9.0604	7.79847	6.95788	12.4621	17.8147	23.7618	7.66311	8.40255	8.67472	11.5312	12.2836	13.5852	7.82215	7.75991	7.21286
ENSG00000112290.8	WASF1	8.05525	6.34835	7.7014	3.31178	3.11201	3.19927	8.23232	11.2253	11.9508	6.63947	6.76229	5.70611	8.24577	10.3785	11.2845	4.82134	5.23048	4.56576
ENSG00000112293.10	GPLD1	0.105115	0.070918	0.082992	0.006527	0.05386	0.054434	0.150025	0.043428	0.129417	0.060815	0.139144	0.135767	0.216144	0.222908	0.165728	0.086807	0.080151	0.039772
ENSG00000112294.8	ALDH5A1	5.21957	4.91492	5.44041	2.4552	1.82921	1.81938	6.02413	8.85181	8.87033	2.77467	2.60157	2.05026	5.14128	4.56058	5.41775	2.06875	1.65198	1.0744
ENSG00000112297.10	AIM1	3.03145	2.88911	2.98913	2.48567	2.25673	2.42322	1.29646	1.94064	3.86055	1.42283	1.19658	1.20215	1.76123	2.19809	2.12544	1.47447	1.63592	1.80435
ENSG00000112299.7	VNN1	0	0	0	0	0.004793	0	0	0	0	0	0	0	0	0	0	0	0	0
ENSG00000112303.9	VNN2	0	0	0	0	0	0	0	0	0	0	0	0	0	0	0	0	0	0
ENSG00000112304.6	ACOT13	4.84029	5.89783	6.49671	1.36832	1.8393	2.11872	4.63086	12.7465	13.7356	3.07216	1.96956	1.25983	4.83906	5.24159	4.4153	1.95576	1.26168	1.56795
ENSG00000112305.10	SMAP1	10.1401	8.74228	9.76819	6.32403	5.87504	5.2956	9.73849	12.4564	15.7336	6.9663	6.46846	6.34778	9.10081	10.669	11.9152	6.31838	6.89506	6.18589
ENSG00000112306.7	RPS12	232.041	238.021	213.024	175.88	172.425	169.006	305.537	280.689	348.817	176.109	184.656	136.924	226.666	242.677	189.444	184.677	178.743	166.916
ENSG00000112308.8	C6orf62	46.1677	41.9383	43.2897	50.2926	43.3615	47.0274	42.3327	42.5637	43.5601	49.6209	48.0704	47.8821	38.4946	44.546	42.4064	46.4109	43.3654	44.5046
ENSG00000112309.6	B3GAT2	0.027365	0.010069	0.009946	0.030512	0.011007	0.010615	0.008689	0.005657	0.060145	0.005279	0.011633	0.015786	0.013018	0.010928	0	0	0.003942	0.003029
ENSG00000112312.5	GMNN	19.1853	22.0056	19.2341	9.77609	6.33414	6.7855	19.4267	32.7255	42.2055	11.502	9.81004	7.00469	16.3314	17.931	15.6062	8.44379	6.15318	6.53621
ENSG00000112319.13	EYA4	0	0	0	0	0	0	0	0	0.021584	0	0	0	0	0	0	0	0	0
ENSG00000112320.7	SOBP	1.6265	1.45777	1.68234	0.519673	0.486951	0.712105	1.40415	2.02441	1.80219	0.700589	0.897635	0.713773	1.43247	1.78046	2.38031	0.365523	0.630529	0.573496
ENSG00000112333.7	NR2E1	0	0	0	0.00712	0.040936	0	0	0	0.046993	0	0	0	0	0	0	0	0	0
ENSG00000112335.10	SNX3	140.485	131.722	138.018	82.2127	77.0385	73.0418	114.415	205.372	285.99	102.631	93.0704	89.258	110.826	130.94	139.641	98.9369	92.5416	80.148
ENSG00000112337.6	SLC17A2	0	0	0	0	0	0	0	0	0	0	0.013942	0	0	0	0	0	0	0
ENSG00000112339.10	HBS1L	54.7362	44.0488	50.9297	26.9456	22.8278	26.8004	53.248	91.605	111.915	32.9014	31.7574	29.7997	40.2642	55.9456	50.1295	28.0341	29.429	23.9534
ENSG00000112343.8	TRIM38	6.68789	6.07627	5.7066	6.14777	4.91981	5.18449	5.69051	8.06214	7.4676	4.1062	4.30933	4.30783	5.01366	5.94397	6.07928	5.19613	4.1752	4.7627
ENSG00000112357.8	PEX7	2.31257	2.15321	2.81299	2.13243	1.83606	2.20039	2.91711	2.04196	3.09811	1.89789	1.81461	1.67816	1.55826	2.06439	1.87714	2.01945	1.45361	1.76669
ENSG00000112365.4	ZBTB24	5.81306	4.96053	5.93292	5.11426	4.88704	4.74455	5.85004	9.67694	12.1064	4.63565	5.15775	4.5325	5.4497	6.6703	5.1481	4.19617	5.28033	4.85804
ENSG00000112367.6	FIG4	10.8897	8.10804	8.77551	7.98013	6.81618	5.66161	10.3723	14.7342	21.3981	7.57791	6.26296	7.95582	9.54946	9.90128	8.92378	7.33897	8.45269	5.99121
ENSG00000112378.11	PERP	2.50128	2.8705	2.8653	2.30379	1.9746	1.87616	2.77551	3.70556	3.53964	1.49641	1.56458	1.45474	2.30793	2.76901	2.5317	1.5517	1.61299	1.4702
ENSG00000112379.8	KIAA1244	0.290913	0.200323	0.222097	0.293496	0.25372	0.283454	0.240812	0.355067	0.334958	0.094327	0.10889	0.115379	0.171269	0.27477	0.224106	0.113101	0.108145	0.077776
ENSG00000112394.12	SLC16A10	0.337325	0.485943	0.246258	0.3391	0.265997	0.322733	0.346253	0.232085	0.362803	0.285361	0.194889	0.289795	0.370443	0.253328	0.19996	0.356914	0.217668	0.302045
ENSG00000112406.4	HECA	5.58995	5.77667	5.23756	4.04158	3.46236	3.83096	5.31962	5.2392	5.33564	3.44578	3.47888	3.22609	4.39216	5.04525	5.43167	3.71661	3.08253	2.88825
ENSG00000112414.10	GPR126	1.15026	1.0901	1.45096	0.551449	0.325995	0.218913	1.43254	0.861031	1.30967	0.636464	0.198061	0.481689	0.539966	0.506904	0.533304	0.348821	0.183372	0.144101
ENSG00000112419.10	PHACTR2	19.8532	14.8539	18.3771	18.3084	16.2892	19.1427	15.1036	21.843	26.5766	15.6603	15.2715	15.7466	18.4536	18.8644	16.5407	12.078	14.2489	14.8747
ENSG00000112425.9	EPM2A	2.26249	2.02808	2.21674	1.55358	1.72159	1.73614	2.58711	4.69451	6.00755	1.41093	1.41929	1.3686	2.44536	2.39947	2.8441	2.58947	2.01657	1.67313
ENSG00000112462.8	OR12D3	0	0	0	0	0	0	0	0	0.055377	0	0	0	0	0	0	0	0	0
ENSG00000112473.12	SLC39A7	50.533	49.4176	48.1668	29.9988	25.785	25.3457	51.7529	57.5828	71.0202	28.5661	29.3746	26.6364	39.4221	47.5752	46.0205	28.1162	29.7683	26.8652
ENSG00000112486.10	CCR6	0	0	0	0	0	0	0	0	0	0	0	0	0	0	0	0	0	0
ENSG00000112494.5	UNC93A	0	0	0	0	0	0	0	0	0	0	0	0	0	0	0	0	0	0
ENSG00000112499.8	SLC22A2	0	0	0	0	0.007891	0.018999	0	0	0.103985	0	0	0	0	0	0	0	0	0
ENSG00000112511.13	PHF1	34.238	33.5536	31.7673	19.7035	17.4328	19.086	32.305	23.4952	20.1539	26.0863	25.9	23.3192	37.8628	37.9465	45.5399	31.896	30.4361	33.5769
ENSG00000112514.11	CUTA	119.027	123.937	124.398	47.8472	44.0362	44.5728	114.003	89.0089	91.1015	57.0217	52.1758	56.4124	98.5218	118.077	151.145	66.3357	61.2884	52.5197
ENSG00000112530.7	PACRG	0.25723	0.052767	0.087861	0.207715	0.174407	0.277721	0.137418	0	0.361806	0.158033	0.129157	0.098567	0.028143	0.094877	0.543771	0	0.12433	0.18666
ENSG00000112531.12	QKI	86.7138	77.3108	83.1084	57.4027	49.195	53.7599	76.0898	108.09	98.5132	60.9154	61.2946	56.6059	70.1233	83.1326	88.8972	56.6599	61.0654	51.9756
ENSG00000112539.10	C6orf118	0	0	0	0	0	0	0	0	0	0	0	0	0	0	0	0.01432	0	0
ENSG00000112541.9	PDE10A	0.091349	0.010129	0	0	0.003327	0	0.004374	0	0.067904	0.007964	0.004391	0.00477	0	0	0	0.127154	0	0
ENSG00000112559.9	MDFI	1.34606	0.535113	0.605306	0.104223	0.08915	0.210839	0.73586	0.147359	0.639446	0.068522	0.361025	0.288345	0.25638	0.497041	0.443427	0.016425	0.255392	0.053066
ENSG00000112561.13	TFEB	13.3483	11.3061	11.0235	9.29809	9.11359	9.84859	9.59718	5.57925	6.176	8.75443	7.46419	7.54359	9.20636	10.0604	11.7418	10.9307	9.72796	9.3534
ENSG00000112562.14	SMOC2	0	0	0	0	0	0	0.006271	0.012215	0.048491	0	0	0	0	0	0	0	0	0
ENSG00000112576.8	CCND3	97.9454	89.7039	92.3499	71.4243	66.1977	71.7662	86.1839	51.5329	35.9781	74.2904	73.4671	73.2945	83.1068	94.3343	101.054	74.4837	79.0713	73.6882
ENSG00000112578.5	BYSL	10.2669	12.008	11.8179	12.8224	11.5648	14.7	14.5424	21.2075	17.9925	17.5444	17.4627	16.6737	13.8442	14.0267	11.8906	22.6468	18.5993	19.4654
ENSG00000112584.9	FAM120B	16.2864	14.4255	15.607	12.989	12.2292	11.7216	13.8342	20.6254	26.4109	10.0723	11.4117	10.0331	12.5851	15.702	13.9312	11.0803	12.0625	11.435
ENSG00000112592.8	TBP	23.0075	17.3296	20.4036	8.74716	9.4502	10.1308	15.265	23.816	32.3771	13.4507	11.9162	12.4843	17.1048	22.5954	27.7106	9.96444	13.289	10.5115
ENSG00000112599.8	GUCA1B	0.400214	0.26797	0.156762	0.06864	0.163855	0.094802	0.29145	0.374437	0.292434	0.140071	0.155833	0.10649	0.198127	0.288517	0.497075	0.075389	0.316027	0.223841
ENSG00000112619.6	PRPH2	0	0	0	0	0.005018	0	0	0	0.05092	0	0	0	0.007418	0	0	0	0	0.006893
ENSG00000112624.8	GLTSCR1L	8.45273	6.49651	7.45402	4.34969	3.96218	4.32999	7.03624	10.5911	12.5332	3.72115	4.21683	3.77775	6.66892	8.08412	8.21922	2.88002	4.20534	3.57237
ENSG00000112640.10	PPP2R5D	42.4324	37.4992	42.8906	14.8991	13.9233	14.4246	36.769	42.9552	53.553	15.9403	13.6073	14.4992	30.8729	39.2627	50.2204	12.2812	17.1321	12.5506
ENSG00000112651.7	MRPL2	88.1088	78.7187	78.1539	30.4524	29.0397	35.4831	71.9024	64.9404	57.9541	39.2434	40.8591	36.417	73.723	86.187	99.1551	41.4153	36.2497	34.1038
ENSG00000112655.11	PTK7	0.313378	0.238189	0.203358	0.029836	0.036528	0.100902	0.190999	0.30526	0.361443	0.051496	0.083344	0.039487	0.100381	0.175849	0.387717	0.037642	0.346806	0.040247
ENSG00000112658.6	SRF	112.925	93.3156	102.764	52.9166	51.4982	59.9408	78.2235	73.5424	68.0191	70.8821	62.4912	66.8695	96.1433	115.808	145.3	61.4081	74.6189	70.4812
ENSG00000112659.9	CUL9	29.0757	24.5281	21.7068	14.7326	10.9694	12.2399	24.0747	25.6825	24.869	14.1055	11.9573	10.7032	22.2164	26.329	27.4695	16.5678	12.5037	10.5034
ENSG00000112667.8	DNPH1	71.1102	64.4455	62.1602	27.2022	29.8015	28.204	67.2188	28.2367	25.1254	27.3534	29.6964	23.9055	84.6997	76.2647	80.2317	24.4039	31.1195	33.5759
ENSG00000112679.10	DUSP22	3.01279	1.81649	2.98432	1.5496	1.34208	1.82665	2.72449	2.55981	2.63914	1.37238	1.29113	1.65936	1.94502	2.13489	3.82114	1.27001	1.75043	1.60422
ENSG00000112685.9	EXOC2	3.57303	3.28418	3.16992	2.18544	2.11558	2.4505	3.10541	4.89062	5.63787	2.4654	2.36557	2.71921	3.15056	3.38124	2.91162	2.23803	2.39252	2.6981
ENSG00000112695.7	COX7A2	257.485	248.98	255.533	164.041	157.169	147.759	248.133	253.044	288.438	167.796	155.137	160.301	186.251	223.921	231.677	154.202	172.932	149.756
ENSG00000112697.11	TMEM30A	48.1471	46.0834	47.0922	35.7658	31.7057	29.1361	55.6416	63.9758	74.2951	37.1568	39.9032	36.3785	48.1971	55.4075	48.3449	37.4657	42.0709	39.477
ENSG00000112699.6	GMDS	4.85097	5.79995	5.03925	1.34778	1.31809	2.0209	5.82124	10.453	14.5922	2.45428	1.61924	1.11184	4.75071	5.04833	5.66445	1.66034	0.971271	1.26591
ENSG00000112701.13	SENP6	44.859	45.0103	46.8851	45.0099	36.0011	39.1264	42.2295	65.333	83.4226	35.3687	39.4198	30.7032	36.5552	40.2655	35.767	34.8571	38.8045	31.1392
ENSG00000112706.7	IMPG1	0	0	0	0.007708	0	0	0	0	0.014091	0.009931	0	0	0	0	0	0	0	0
ENSG00000112715.16	VEGFA	6.82067	7.21945	7.18899	47.7851	46.8603	50.7576	9.32444	11.4726	11.4217	36.7124	41.8132	36.2203	11.1773	12.0076	13.5728	68.8416	84.6102	68.6414
ENSG00000112739.12	PRPF4B	25.4859	24.2303	25.2515	19.3804	16.7575	18.4631	22.2822	42.602	56.0648	20.2444	18.8474	17.0544	20.9071	25.6532	21.3478	21.8431	17.9984	18.9001
ENSG00000112742.5	TTK	20.4585	19.6442	21.2156	9.62033	9.45572	9.71022	23.8883	36.869	43.9605	9.23166	8.9191	8.10373	17.8936	21.9472	18.7972	8.86037	8.70522	7.4262
ENSG00000112759.12	SLC29A1	67.4806	56.2588	63.0109	17.3438	15.0719	16.643	54.5693	43.83	43.7756	19.012	19.7104	19.3646	50.9496	62.1324	65.3561	14.9258	16.4979	15.5023
ENSG00000112761.14	WISP3	0	0	0	0	0	0	0	0	0	0.098231	0	0	0	0	0	0	0	0
ENSG00000112763.11	BTN2A1	6.43355	5.20417	5.51026	7.09332	5.39631	5.53911	4.79911	9.02713	9.8494	5.14134	5.89389	4.95694	4.58028	6.03309	5.53973	6.13802	5.44101	5.58603
ENSG00000112769.14	LAMA4	0	0	0	0	0	0	0	0	0.046016	0	0.021767	0	0	0.053248	0	0	0	0
ENSG00000112773.11	FAM46A	15.8261	13.9071	15.4452	23.8396	19.1348	20.7313	13.2902	19.7573	22.5138	22.7588	22.5215	21.9681	9.73632	11.5589	11.2055	18.0708	18.1922	17.2049
ENSG00000112782.11	CLIC5	0.731939	0.567129	0.455561	0.473539	0.241354	0.414359	0.420881	0.420556	0.991998	0.297162	0.188863	0.244217	0.112404	0.218414	0.272923	0.043149	0.15214	0.060889
ENSG00000112787.8	FBRSL1	71.2836	72.5865	58.1475	31.3174	28.0555	32.2194	60.2328	49.6863	62.2747	52.6107	44.4276	46.6106	55.8686	60.4959	76.9902	40.9495	42.2059	43.0319
ENSG00000112796.5	ENPP5	0.029313	0.017531	0.092086	0.009119	0.054568	0	0.07956	0.060519	0.039133	0	0.007806	0.025475	0.118447	0.029204	0.108154	0.125068	0.021144	0.068622
ENSG00000112799.4	LY86	10.5375	9.49626	10.2502	6.04417	5.0636	4.6661	7.26985	7.93406	6.55172	2.82894	3.4448	3.09449	8.26345	8.61749	7.59496	3.12432	4.04776	3.92621
ENSG00000112812.11	PRSS16	1.28894	1.45638	1.36183	0.39635	0.461048	0.502367	1.21973	1.49397	1.91177	0.444665	0.286123	0.234923	0.933362	0.999281	1.29866	0.233233	0.306813	0.399916
ENSG00000112818.5	MEP1A	0	0.00785	0.007782	0.023868	0.041354	0.058024	0.006788	0	0.017475	0.037016	0.020439	0.007408	0	0	0.013495	0.00881	0.055372	0.0071
ENSG00000112837.12	TBX18	17.5557	12.6651	15.344	9.61456	7.95407	8.30366	14.1223	19.6119	19.9553	9.3929	7.97557	7.6257	12.7122	16.2946	14.9148	7.26829	7.78087	7.90831
ENSG00000112851.10	ERBB2IP	35.6584	25.4823	37.6107	34.6045	31.6831	32.5354	29.4963	86.1668	105.375	31.1728	37.9003	29.4542	31.4731	33.6632	36.0985	31.6368	39.4922	32.0612
ENSG00000112852.4	PCDHB2	9.92036	8.48639	9.84457	5.75745	5.23532	5.35708	9.48023	14.5368	14.3535	5.84163	6.1611	4.75476	7.47249	9.72618	8.04009	5.20886	4.71136	5.04899
ENSG00000112855.10	HARS2	15.9569	16.7685	15.177	8.83724	8.78611	8.91503	15.7682	23.2288	25.5553	8.3703	8.56763	8.8666	12.3773	14.2592	15.4285	8.97053	10.2216	7.74251
ENSG00000112874.5	NUDT12	6.57612	7.4822	6.55632	3.87629	2.9355	3.38348	6.3105	8.46818	9.67477	3.38906	3.31327	2.84671	5.38549	6.12354	4.54788	3.02428	2.94542	2.35305
ENSG00000112877.6	CEP72	14.0826	12.1977	12.0426	7.05554	7.63976	7.98672	13.2838	14.5358	19.3217	7.18831	6.6851	7.77428	11.1597	12.8551	11.7778	7.88428	8.10867	6.24788
ENSG00000112893.5	MAN2A1	27.0694	25.0466	26.5076	22.6705	19.2067	20.2578	26.4608	34.4393	40.1505	21.4701	20.5864	19.1231	22.2503	26.7601	24.7038	16.9432	19.733	18.0032
ENSG00000112902.7	SEMA5A	0.003024	0	0	0	0	0.005862	0.001599	0.006254	0.024774	0	0.001606	0.001742	0.003591	0	0	0.004158	0	0.001672
ENSG00000112936.14	C7	0	0.020968	0	0	0	0	0.004527	0	0	0	0	0.009875	0.005091	0	0	0	0	0
ENSG00000112941.8	PAPD7	14.6598	10.5897	12.4322	20.7541	18.2992	21.8054	11.5816	14.0449	13.7042	17.2529	19.1133	19.9543	10.0382	13.2336	15.6502	16.3291	19.3511	17.19
ENSG00000112964.9	GHR	0.067782	0.067553	0.12337	0.02628	0.02731	0.054819	0.1481	0.218847	0.372539	0.073541	0.027034	0.024473	0.065605	0.265327	0.125153	0.011658	0.030527	0.03117
ENSG00000112972.10	HMGCS1	80.2366	73.2331	73.9351	55.5659	48.9154	50.6019	55.29	82.736	96.3185	54.1296	54.038	49.3432	50.4122	58.4275	57.3194	64.2783	61.1801	59.7501
ENSG00000112977.11	DAP	48.5665	43.0679	41.1414	23.5703	22.1592	24.6952	41.7717	79.1058	94.3365	24.3024	25.4288	20.5444	33.9517	41.0708	41.3618	23.8731	22.7554	21.1486
ENSG00000112981.3	NME5	0	0	0	0	0.079608	0	0	0	0	0	0	0.062644	0	0	0	0	0.137401	0
ENSG00000112983.13	BRD8	31.7098	27.4623	29.4702	16.2579	15.5549	17.0702	28.3719	37.2834	41.4012	14.5727	15.8114	14.0451	22.0062	26.1948	27.9594	12.8167	14.5057	13.3483
ENSG00000112984.7	KIF20A	20.53	19.0829	21.1884	10.4537	9.69393	9.33157	19.4534	28.1773	32.8489	7.9697	10.623	8.48327	12.9607	17.8481	16.1588	6.99984	6.52835	6.56666
ENSG00000112992.12	NNT	66.2136	54.5333	59.41	28.643	25.808	24.0188	53.6574	101.752	178.215	27.2043	25.7651	25.0665	53.3566	60.6266	84.0426	27.1547	26.7861	21.2625
ENSG00000112996.5	MRPS30	37.44	30.7782	35.7353	29.2369	26.6687	25.7933	34.927	92.8963	126.314	36.5443	36.7909	30.3921	33.0333	41.4707	36.6703	35.4564	31.9425	28.1662
ENSG00000113013.8	HSPA9	246.482	204.42	209.311	180.812	153.753	160.522	244.518	599.689	727.247	190.211	207.348	164.439	235.329	263.827	231.895	213.563	198.189	177.064
ENSG00000113048.12	MRPS27	44.5043	35.3115	33.5069	19.5457	16.2499	15.255	37.8642	47.7225	65.4251	23.0667	19.4959	21.3756	28.0518	36.6148	36.4693	15.9022	20.6739	19.4509
ENSG00000113068.5	PFDN1	30.3974	29.473	30.0706	24.027	21.0309	25.2784	28.3979	69.4277	77.5176	22.4339	30.4276	23.2642	28.9349	30.3152	31.8604	25.5608	25.6235	22.2085
ENSG00000113070.6	HBEGF	1.32662	1.72638	1.74915	15.6995	13.8073	15.5072	2.69351	2.49735	3.12538	19.1031	17.8617	19.8297	1.94742	2.4816	2.45665	16.085	16.4044	15.025
ENSG00000113073.10	SLC4A9	0	0	0	0	0.033399	0.014622	0.020773	0	0.032665	0	0.04305	0	0	0	0	0.008988	0	0
ENSG00000113083.8	LOX	0.049625	0.03913	0.052082	0.043948	0.082768	0.036682	0.045042	0.036629	0.181522	0.172673	0.120595	0.102316	0.012658	0.028301	0.074188	0.107281	0.18897	0.193524
ENSG00000113088.5	GZMK	0	0	0	0	0	0	0	0	0	0	0	0	0	0	0	0.017793	0	0
ENSG00000113100.5	CDH9	0	0	0	0	0	0	0	0	0.02822	0	0	0	0	0	0	0	0	0
ENSG00000113108.13	APBB3	5.15041	5.8797	4.33521	3.88239	4.71611	4.25819	4.5267	3.40655	5.27071	2.8656	3.89535	3.76655	3.40083	4.82444	6.29457	3.41621	2.85804	2.79355
ENSG00000113119.8	TMCO6	10.7033	10.5257	11.5581	5.72324	5.06815	4.78843	9.3605	11.5598	10.9666	5.8771	5.69935	5.39687	9.02896	10.4189	12.2164	8.7629	4.81905	5.61298
ENSG00000113140.6	SPARC	0.048433	0	0.029624	0.060553	0.007971	0.127727	0.051546	0.024965	0	0	0	0.175178	0.044432	0.006572	0	0	0.053863	0.016435
ENSG00000113141.11	IK	50.0758	45.5639	45.4842	26.1064	20.7973	21.346	40.9931	89.2235	88.9224	25.0263	24.7566	20.4228	39.2679	42.2252	39.6941	26.5391	23.1938	20.508
ENSG00000113161.11	HMGCR	55.2228	45.9953	48.7651	39.1774	33.9625	31.6722	46.5529	64.3801	73.8274	28.854	29.6905	30.541	37.4255	43.8789	40.6324	37.2294	39.7246	35.2749
ENSG00000113163.11	COL4A3BP	8.34298	7.40763	7.47333	7.61009	6.4799	6.24792	8.68265	12.5473	13.052	5.88434	6.41663	5.09835	6.67453	8.18145	6.18136	8.13091	6.31703	6.73276
ENSG00000113194.8	FAF2	27.6927	24.0565	26.2936	16.6988	15.5235	16.7759	23.3157	29.5713	29.7376	15.0195	15.9749	16.6102	21.126	24.7417	24.7619	17.3156	18.6658	15.7387
ENSG00000113196.2	HAND1	0	0.040649	0.094452	0.082747	0.044839	0.028672	0.035234	0	0.209497	0.063834	0.058914	0.102723	0.013255	0	0	0.015223	0.047847	0.012292
ENSG00000113205.2	PCDHB3	2.63277	2.05866	2.18034	0.982367	1.05927	1.23985	1.95234	2.70944	3.66465	1.04736	1.09198	1.20955	1.51609	2.19043	2.43154	0.876121	1.14641	0.759414
ENSG00000113209.6	PCDHB5	10.7207	8.37456	10.0294	3.23341	3.07848	3.28169	7.79572	11.3958	11.4581	3.10084	3.06308	2.94263	7.09995	8.09929	8.55123	2.43377	2.66396	2.33049
ENSG00000113211.3	PCDHB6	1.7817	1.67668	1.92482	1.10555	1.04508	1.08166	1.46862	2.37575	2.50824	0.910864	1.21419	0.992309	0.858717	1.25369	1.03363	0.68485	0.812308	0.609542
ENSG00000113212.4	PCDHB7	0.059538	0.036239	0.029888	0.030558	0.031769	0.050978	0.057594	0.040681	0.067482	0.028483	0.036672	0.097661	0.047247	0.078572	0.031176	0.040706	0.007108	0.055581
ENSG00000113231.9	PDE8B	0.031677	0.018542	0.008448	0.026227	0.121909	0.19169	0.115003	0.021812	0.631255	0	0.06792	0.141621	0.008658	0	0.023494	0.216027	0.030489	0.02343
ENSG00000113240.8	CLK4	16.7132	14.7134	17.2621	13.8164	11.2901	11.1381	15.0294	24.9635	26.8369	10.823	12.0488	11.5993	13.253	15.3097	11.7425	12.6579	12.2098	10.5036
ENSG00000113248.3	PCDHB15	0.056403	0.017384	0.05132	0.017467	0.051777	0.018353	0.022402	0.072388	0.076844	0.013543	0.007496	0	0.008449	0	0	0	0.020352	0
ENSG00000113249.8	HAVCR1	0.053979	0.049683	0.033063	0	0.1426	0	0.030119	0	0.369741	0	0	0	0.032487	0.036887	0.058767	0	0	0.030093
ENSG00000113262.10	GRM6	0.005858	0	0	0	0	0.00901	0	0.091895	0.363703	0.013408	0	0	0.003484	0	0	0	0	0
ENSG00000113263.8	ITK	0.010883	0	0.073675	0	0.075546	0	0	0.137607	0.123985	0	0	0	0	0	0	0	0	0.189805
ENSG00000113269.9	RNF130	26.421	20.9653	23.9549	15.0308	13.4005	14.0319	24.7687	30.6486	36.4414	12.2112	12.2335	13.7326	25.9865	29.17	25.5425	14.0532	16.7863	14.5904
ENSG00000113272.9	THG1L	8.38701	7.45033	8.38835	6.69394	6.21843	5.60006	9.20689	12.063	19.5924	6.96078	6.05723	5.09246	6.97464	7.59532	5.83668	5.35316	6.27995	4.36586
ENSG00000113273.11	ARSB	21.7267	17.3282	17.9114	9.44215	7.95594	10.5844	17.5047	25.9466	29.3152	9.66514	8.14224	8.40249	17.4811	19.13	23.0027	7.34855	8.00149	7.41315
ENSG00000113282.9	CLINT1	44.1576	39.3922	43.2436	23.6696	21.2183	21.7373	41.7214	61.078	73.9004	30.5751	30.1931	26.6052	36.4865	45.0867	40.3097	27.8305	30.9684	28.2534
ENSG00000113296.10	THBS4	12.4639	13.8462	13.2359	1.51789	1.05556	1.3239	10.2948	15.5254	21.5348	1.11824	1.30112	1.74439	11.4413	14.5218	15.131	1.23845	1.31513	1.80175
ENSG00000113300.7	CNOT6	24.1952	19.2962	21.6229	13.5335	10.8743	10.8786	25.1303	40.1851	40.5563	9.77117	11.936	9.86135	22.9081	23.6331	18.5361	9.60361	9.42046	10.3133
ENSG00000113302.4	IL12B	0.040319	0.008244	0.024524	0.016715	0.043443	0.008706	0.007129	0.013876	0.146732	0.012957	0	0.023346	0.008027	0	0.04251	0.018506	0	0.007458
ENSG00000113303.7	BTNL8	0.044761	0.078118	0.132611	0.080093	0.022184	0.020544	0	0	0.050623	0	0.034034	0	0.057158	0.021211	0	0.016675	0	0.037501
ENSG00000113312.6	TTC1	22.7573	21.9815	23.4158	16.1522	14.6984	15.0087	23.9318	26.0498	26.9884	17.0255	15.5373	14.4445	18.9761	24.9262	21.6187	16.1943	16.0838	16.3465
ENSG00000113318.9	MSH3	11.0707	9.31163	9.78658	5.69508	4.75674	5.44777	10.2769	17.6511	21.9537	5.43096	5.72963	4.64715	9.78787	11.1848	9.17381	3.82564	5.06476	4.17511
ENSG00000113319.7	RASGRF2	0.077822	0.026339	0.220048	0.047053	0.059184	0.030886	0.087512	0.103747	0.455247	0.026003	0.026218	0.077031	0.031232	0.033831	0.034477	0.03714	0.006308	0.02632
ENSG00000113327.10	GABRG2	0.709862	0.863809	0.822951	0.437831	0.316311	0.320537	0.703704	1.01336	0.895902	0.25209	0.334685	0.603909	0.497842	0.711638	0.780076	0.399651	0.283012	0.163159
ENSG00000113328.14	CCNG1	40.3999	36.018	37.6996	27.9957	23.419	24.2396	40.0919	51.0413	63.3404	30.8362	32.5655	29.0826	31.9833	38.3682	34.3055	33.0803	32.6079	28.6831
ENSG00000113356.6	POLR3G	4.5478	3.01272	3.79678	2.22794	2.02728	1.482	3.94019	9.16584	8.1321	4.51816	3.54002	2.93047	3.35457	4.97061	4.63152	3.04721	2.30201	1.86647
ENSG00000113360.12	DROSHA	114.67	86.1008	100.564	41.0259	36.7731	46.2152	88.7826	201.57	274.004	52.3342	55.1828	45.6053	97.9421	118.802	114.34	43.1599	39.913	33.9328
ENSG00000113361.8	CDH6	0.004217	0	0	0	0.00339	0.002726	0.007697	0.00436	0.09746	0.008137	0	0.02879	0	0	0	0	0.022436	0
ENSG00000113368.7	LMNB1	166.111	156.807	145.366	79.4126	63.6779	67.6105	155.312	212.981	282.676	84.7841	78.3742	66.3297	117.344	145.506	148.752	75.4924	66.6431	58.2576
ENSG00000113369.4	ARRDC3	8.18506	7.12536	9.23411	20.2047	18.306	19.299	7.55262	10.0528	14.3554	13.3921	13.6102	16.9012	5.56433	6.24022	7.06043	21.5329	20.0808	18.3202
ENSG00000113384.9	GOLPH3	41.9174	37.4882	38.883	24.9327	21.8388	24.11	37.5197	48.0616	59.4845	26.435	23.8283	25.8619	32.0401	37.8532	40.078	26.5575	28.0066	24.455
ENSG00000113387.7	SUB1	218.584	253.959	190.399	220.339	179.082	187.77	223.848	520.906	683.281	190.02	196.402	162.017	180.225	198.987	147.347	182.121	212.67	149.224
ENSG00000113389.11	NPR3	0.004885	0.060085	0.014793	0.10153	0.165059	0.06907	0.096564	0.086896	0.398103	0.281267	0.074303	0.092987	0.103586	0.106189	0.029894	0.164874	0.03664	0.039417
ENSG00000113391.12	FAM172A	11.599	12.4736	11.0097	9.4574	8.13434	8.89725	10.9766	20.4857	25.4983	8.82781	9.72862	7.74286	10.0698	13.3638	11.6413	9.4795	8.84781	8.74427
ENSG00000113396.8	SLC27A6	0.134258	0.141824	0.151062	0.113666	0.046153	0.092191	0.120794	0.47578	0.445578	0.40245	0.08335	0.090665	0.194861	0.075612	0.120722	0.067624	0.177099	0.025366
ENSG00000113407.9	TARS	85.9829	79.8633	77.3051	79.4881	72.9837	80.5348	86.3423	169.067	211.527	87.0795	86.9891	69.9167	71.1054	76.1757	59.4971	107.055	96.9407	86.5806
ENSG00000113430.5	IRX4	0.950463	0.438344	0.334505	0.224095	0.341412	0.077022	0.192545	0	0.321138	0.685145	0.09757	0.350779	1.117	0.275721	0.686983	0.777902	0.059377	0.823633
ENSG00000113441.11	LNPEP	21.9642	18.8842	19.4557	13.8781	11.8229	12.9229	21.7735	28.942	31.1504	13.3487	13.5549	13.7496	19.4898	23.4716	21.243	10.1863	12.4431	11.5495
ENSG00000113448.12	PDE4D	21.4867	14.6636	16.1842	6.40982	4.0789	4.90782	11.4174	24.313	35.5158	4.71235	5.56344	6.57857	17.1916	20.7045	19.9277	4.49958	6.50577	5.25133
ENSG00000113456.14	RAD1	15.7122	15.1879	15.0389	8.1509	7.45337	9.0536	16.43	17.3903	20.5558	7.91789	8.85774	8.72521	13.7664	16.1002	12.9017	5.51449	7.49348	8.94028
ENSG00000113460.8	BRIX1	28.6861	29.3387	29.5339	31.4364	26.669	23.8824	34.5226	52.9691	66.9597	33.9949	33.8204	28.1843	27.6772	31.801	24.6843	35.9714	30.6715	27.3033
ENSG00000113492.9	AGXT2	0	0	0	0	0	0.01354	0	0	0	0	0	0	0	0	0	0	0	0
ENSG00000113494.12	PRLR	3.62486	3.20227	2.83078	0.44536	0.375557	0.336508	1.82162	2.64001	3.11939	0.509125	0.588259	0.245683	1.65862	1.51844	1.38785	0.097154	0.212571	0.166363
ENSG00000113504.15	SLC12A7	0.027416	0.004203	0.020775	0.217329	0.153635	0.109776	0.003629	0.021249	0.131925	0.006611	0.043349	0.044624	0	0.004561	0	0.004714	0.164147	0.018975
ENSG00000113520.6	IL4	0	0	0	0	0	0	0	0	0	0	0	0	0	0	0	0	0	0
ENSG00000113522.9	RAD50	23.5823	20.6134	20.8192	9.53156	8.41725	8.51586	20.7537	38.5814	48.0821	8.90476	9.41122	7.77388	20.5417	22.2575	27.2923	7.45988	6.77647	6.86679
ENSG00000113525.5	IL5	0	0	0.350852	0	0.232034	0.030283	0	0	0	0	0	0	0	0	0	0.184541	0	0
ENSG00000113532.8	ST8SIA4	2.94394	2.42716	2.74198	2.82628	2.6188	3.19487	2.92421	4.21291	4.75516	2.24713	2.66259	2.22995	2.75512	2.74478	2.06801	2.10996	2.30032	3.20574
ENSG00000113552.11	GNPDA1	15.6333	15.8912	13.2478	18.1671	17.4486	18.4227	18.2699	27.281	24.1083	15.0533	15.9422	14.0703	18.1686	20.5921	23.6418	20.2628	18.2115	19.1421
ENSG00000113555.4	PCDH12	1.70985	2.10695	2.07661	2.08495	1.47021	1.13254	1.69668	1.99386	0.887558	0.967714	1.00228	0.873759	1.79404	1.96691	1.63428	1.47551	0.489028	0.868911
ENSG00000113558.14	SKP1	156.667	148.835	152.58	116.465	109.224	107.872	155.275	198.79	187.386	120.084	111.639	109.046	155.423	160.62	153.934	123.386	114.373	114.223
ENSG00000113569.11	NUP155	36.2176	32.6689	36.8729	13.6093	12.7593	12.52	35.324	57.6382	67.7964	13.8044	13.9016	14.0452	28.7976	35.6345	32.5828	10.0515	11.3833	10.34
ENSG00000113575.5	PPP2CA	100.514	92.7407	87.6906	69.2455	61.9892	66.9941	89.8052	119.982	150.395	73.5359	68.5171	65.0764	77.3448	86.4566	92.1002	72.5319	73.8513	72.2114
ENSG00000113578.13	FGF1	0	0	0	0.006208	0.008065	0	0	0	0	0	0.015367	0.023845	0	0	0	0	0	0
ENSG00000113580.10	NR3C1	25.2494	22.8251	23.6672	31.2274	25.1565	26.3155	24.3635	36.1705	37.3579	33.2874	27.8163	29.86	18.7947	21.8168	27.4488	32.317	27.9177	24.7621
ENSG00000113583.6	C5orf15	32.2528	27.2712	31.6185	21.9187	21.65	21.7477	26.686	45.1508	65.0204	28.7755	28.0426	26.4014	24.0872	30.1767	31.3513	25.437	26.217	21.8371
ENSG00000113593.7	PPWD1	22.2321	17.2985	18.878	13.2719	10.1194	11.1026	18.8202	31.8916	48.0863	9.79378	11.8385	10.3777	16.7827	20.975	15.9939	10.7243	10.3148	10.3776
ENSG00000113594.5	LIFR	0	0.002167	0.054877	0.019678	0.137126	0.132023	0	0	0.394832	0.09479	0.011259	0.054566	0.009448	0	0	0.077694	0.074262	0.056206
ENSG00000113595.10	TRIM23	2.3957	2.19227	2.57668	1.12716	1.28824	1.74041	2.14471	2.95565	2.92355	1.26366	1.52737	1.35326	2.26211	2.53152	3.32602	1.39976	2.09019	1.31803
ENSG00000113597.13	TRAPPC13	5.99015	8.59623	7.31447	6.04706	4.52359	3.25129	8.22335	8.70763	11.7379	2.99858	4.6756	3.0891	7.24319	6.92313	5.65886	2.71307	4.19026	4.7598
ENSG00000113600.6	C9	0.013691	0.016796	0	0.017029	0.005533	0	0	0.087058	0	0	0	0	0	0.033081	0.014435	0	0	0.007598
ENSG00000113615.8	SEC24A	9.59039	7.89745	10.1826	12.7134	10.4129	12.3384	8.3794	15.2341	17.6536	10.6306	12.2805	11.0569	7.98194	10.0983	10.1378	9.1801	12.1737	10.8826
ENSG00000113621.10	TXNDC15	9.99732	13.3391	10.146	6.70294	8.75805	7.74216	13.4697	22.5075	17.8615	6.4713	9.71822	8.2709	9.04805	9.97504	8.72877	8.2119	7.14157	7.61524
ENSG00000113638.8	TTC33	4.24722	5.08081	3.90297	4.07016	2.91425	2.90348	5.43868	9.25514	14.4813	3.16304	3.00965	2.12372	4.4533	5.38692	4.24466	3.66945	2.71088	2.81555
ENSG00000113643.4	RARS	35.8797	35.4029	37.1416	29.7545	23.7432	24.1963	37.387	52.8811	57.6102	23.4428	27.5116	24.9061	31.9517	33.7238	31.7138	27.4409	26.6675	25.1168
ENSG00000113645.9	WWC1	4.45089	3.531	3.64875	1.27383	0.740793	1.16414	3.96197	5.44027	5.89268	1.55436	2.50233	1.36071	3.41509	4.30938	4.76473	0.981395	0.94095	0.579008
ENSG00000113648.12	H2AFY	224.27	204.529	211.098	162.904	149.857	161.519	179.324	182.978	200.01	130.291	134.541	120.37	193.241	201.266	220.735	139.871	141.701	134.681
ENSG00000113649.7	TCERG1	102.15	88.1614	103.504	74.9803	66.9875	67.1173	98.7642	155.868	176.221	74.0471	80.5028	68.9816	85.3321	98.8298	93.8114	68.8452	75.25	61.5216
ENSG00000113657.8	DPYSL3	0.106331	0.102641	0.05775	0.075923	0.090393	0.114426	0.050438	0.161117	0.298873	0.039381	0.050641	0.169453	0.036444	0.054335	0.255166	0.042126	0.188834	0.033909
ENSG00000113658.12	SMAD5	17.4467	15.3379	14.1158	12.8857	11.4106	11.0962	17.2338	17.3555	21.0409	13.4034	12.2124	10.6812	14.4071	19.5214	18.5126	13.9173	13.2773	10.0541
ENSG00000113712.12	CSNK1A1	94.7802	91.2353	85.4586	92.9825	71.5048	85.9487	96.7552	128.081	144.056	81.1134	73.9278	76.0314	71.5981	86.8806	81.09	101.037	89.8301	88.1851
ENSG00000113716.8	HMGXB3	21.7657	19.8001	20.0515	19.1554	16.6457	17.3571	21.3155	20.7023	18.2847	15.6597	17.6239	17.5324	17.6103	21.1372	22.4746	17.2185	18.4196	16.8474
ENSG00000113719.11	ERGIC1	14.4771	11.1029	13.7693	5.61779	5.02788	5.8134	14.315	16.0553	14.9372	6.18057	5.99236	6.75999	13.1499	14.8145	16.338	4.68915	6.04313	6.21769
ENSG00000113721.9	PDGFRB	0.705133	0.377396	0.210862	0.302374	0.251139	0.093796	0.150222	0.623465	1.09737	0.130159	0.151301	0.069148	0.312842	0.448957	0.208541	0.086749	0.118111	0.279069
ENSG00000113722.12	CDX1	0.065472	0.01339	0.013332	0	0	0	0.011605	0	0.236649	0.021027	0.011643	0.025374	0.013097	0	0	0.030086	0	0.024291
ENSG00000113732.4	ATP6V0E1	83.4725	75.3732	82.1621	61.6894	55.5	54.6443	72.1669	102.237	107.496	66.0624	65.648	63.8751	71.0437	80.1141	88.8748	62.5354	70.9191	67.9335
ENSG00000113734.13	BNIP1	5.40071	5.41425	5.83672	6.98743	6.51665	6.0423	6.45453	9.26858	7.13197	6.63884	6.09653	7.04167	5.3442	5.5442	5.22029	6.45473	6.1599	7.1139
ENSG00000113739.6	STC2	0.22563	0.273386	0.238788	1.41267	1.36013	1.76955	0.262559	0.368024	0.268511	0.903499	1.30338	1.54005	0.472885	0.722993	0.363961	2.11654	2.23596	2.68977
ENSG00000113742.8	CPEB4	6.89094	5.66869	6.48477	14.7358	13.7814	14.7786	6.36986	8.68473	7.44538	11.7906	12.1662	11.7924	6.94162	8.23425	7.97067	10.9879	13.8745	13.3926
ENSG00000113749.5	HRH2	10.1334	8.0388	9.31409	5.2176	5.26251	5.45314	8.26468	7.28703	5.7902	4.95729	5.98321	6.17433	8.5724	9.57587	11.1962	5.20159	7.09594	5.37159
ENSG00000113758.9	DBN1	25.814	21.7887	22.0466	20.9045	16.5548	17.3515	19.6001	25.638	26.2586	22.29	23.0026	18.0248	19.8657	25.7196	30.1625	25.2658	19.7974	15.4612
ENSG00000113761.7	ZNF346	15.1642	12.6486	15.5203	10.7047	7.09997	8.7794	13.6619	26.0221	31.3839	8.93352	8.21172	7.58073	13.5185	16.5857	14.5516	8.40936	8.63606	7.53666
ENSG00000113763.6	UNC5A	0.872229	0.744957	0.654241	0.141553	0.17003	0.223312	0.54849	0.306943	0.523022	0.221833	0.265116	0.343476	0.788324	0.884068	0.970686	0.479479	0.497379	0.394269
ENSG00000113790.6	EHHADH	6.13639	5.39412	6.79941	2.01593	1.7974	1.67814	5.74822	7.21077	7.5221	1.57026	1.97267	1.54489	4.28466	5.61531	4.51739	1.18513	1.37061	1.06546
ENSG00000113805.8	CNTN3	0	0	0	0	0	0	0	0	0	0	0	0	0	0	0	0	0	0
ENSG00000113810.11	SMC4	198.424	201.311	203.094	135.556	104.392	102.422	196.795	430.478	632.603	115.298	130.061	102.353	165.312	191.729	160.189	96.6031	89.9693	83.278
ENSG00000113811.6	SELK	18.0334	17.274	17.5007	15.8477	15.2402	15.2896	19.8228	16.3689	18.5402	13.4065	13.8561	14.7428	13.9684	17.5052	15.6272	11.4195	13.2255	11.2907
ENSG00000113812.9	ACTR8	15.0643	13.8427	11.0792	8.8733	8.7181	8.32805	14.0624	21.1133	29.6017	9.21833	8.26083	7.97858	11.3248	12.3971	12.8812	8.18206	8.43015	10.2915
ENSG00000113838.8	TBCCD1	7.95208	6.52277	6.32869	4.91433	4.68239	5.08583	7.49261	7.95455	9.95814	6.129	5.2376	4.50202	5.96422	7.47995	6.99783	6.75397	6.02109	5.06922
ENSG00000113845.5	TIMMDC1	50.1591	52.1157	56.8114	35.7157	32.3354	30.8569	54.2718	89.4258	86.8678	29.6702	35.545	33.0076	50.4967	53.3602	44.3872	36.0921	30.3707	25.6701
ENSG00000113851.9	CRBN	11.1898	10.4824	10.3012	5.92469	5.45243	6.19477	11.3312	16.5063	15.7409	6.16126	6.74136	5.20479	9.42078	10.8152	10.2659	6.80674	6.39975	6.4556
ENSG00000113889.7	KNG1	0	0	0	0	0	0	0	0	0	0	0	0	0	0	0	0	0	0
ENSG00000113905.4	HRG	0	0	0	0	0	0	0	0.008798	0.104586	0	0	0	0	0.01248	0	0	0	0
ENSG00000113916.13	BCL6	4.87354	3.79895	4.37195	14.2167	12.7787	14.9359	2.95843	4.02849	3.79418	9.40076	9.67991	10.7667	2.56596	3.24084	4.34386	10.4363	12.117	9.7372
ENSG00000113924.7	HGD	0.522755	0.557051	0.32235	1.40459	1.19994	0.770536	0.634016	0.806423	0.580839	2.0007	1.22003	1.49263	0.770549	1.30684	0.895605	1.36444	2.99567	3.59871
ENSG00000113946.3	CLDN16	0	0	0	0	0.068581	0	0	0	0	0	0	0	0	0	0	0	0	0
ENSG00000113966.5	ARL6	1.44377	1.14027	1.207	2.12831	1.49107	1.04063	1.76436	2.77964	2.47624	1.25078	1.59998	1.54099	2.3092	1.65117	2.36997	0.866456	1.22706	1.64338
ENSG00000113971.14	NPHP3	6.20384	5.63358	5.85243	5.22137	3.37409	4.51837	5.2782	11.7617	14.0783	3.99805	4.43503	4.38139	6.19527	6.79378	8.07079	4.79192	4.86614	3.78527
ENSG00000114013.11	CD86	0.21768	0.323814	0.34811	0.222897	0.164938	0.131425	0.08005	0.269089	0.372417	0.026449	0.03652	0	0.065557	0.045565	0.112749	0.01889	0.080768	0.067799
ENSG00000114019.10	AMOTL2	0.740114	0.774572	0.75515	1.81065	1.29566	1.70674	0.866507	0.585517	1.10779	2.99392	1.82468	2.1986	0.687404	0.626662	0.771074	1.22719	1.22698	1.38743
ENSG00000114021.7	NIT2	20.9613	22.6867	22.4404	9.75732	9.3686	9.61985	23.4339	21.8291	28.1192	10.6439	10.4208	9.6732	17.8946	22.5255	20.124	9.64928	11.5484	9.07812
ENSG00000114023.11	FAM162A	18.3009	20.6271	18.5686	17.0121	15.8156	15.6186	20.1167	29.1695	34.0894	17.5577	18.195	17.2609	18.7091	21.2466	20.285	20.0507	23.0411	21.5556
ENSG00000114026.17	OGG1	40.763	31.2435	37.4645	15.2355	14.0405	16.1736	28.932	49.2593	42.3811	14.3577	15.5513	14.2786	31.1763	39.7816	40.7359	15.7519	17.6064	12.6743
ENSG00000114030.8	KPNA1	35.372	32.9242	35.1237	33.0353	30.0182	31.7045	38.8835	59.926	69.5556	35.6566	34.0975	27.8583	31.9703	38.4426	37.1995	36.5301	34.6756	31.094
ENSG00000114054.9	PCCB	23.4357	25.3871	23.5656	10.2162	8.18335	8.22441	24.3324	24.3471	26.5056	9.99962	12.0888	9.2014	20.0466	25.836	23.5763	8.93075	11.0842	8.04926
ENSG00000114062.13	UBE3A	25.5437	23.5548	24.2117	21.6568	17.6533	17.6834	27.0089	40.8826	52.9192	21.9499	21.2214	18.3565	22.9345	24.8369	23.2419	21.6626	18.4491	17.8519
ENSG00000114098.13	ARMC8	26.065	21.0948	21.7339	17.3198	16.018	17.2455	19.3767	36.7758	57.9503	16.8071	14.8299	14.6983	19.7399	22.0049	24.1403	16.2258	17.0939	13.5131
ENSG00000114107.4	CEP70	20.2957	20.0686	18.6716	8.16265	7.01602	8.28874	19.1544	34.8928	43.813	9.68123	11.0067	9.30453	15.2053	17.5656	13.3458	11.1421	11.112	9.79152
ENSG00000114113.2	RBP2	0	0	0	0	0	0	0	0	0	0	0	0	0	0	0	0	0	0
ENSG00000114115.5	RBP1	0.093615	0.057474	0.028968	0	0	0.061138	0.100296	0.192409	0.240161	0.045017	0.050248	0.027537	0.047327	0.145094	0.04912	0.032377	0.014186	0
ENSG00000114120.7	SLC25A36	23.8683	22.9452	24.0982	16.717	13.971	14.1168	25.1732	31.6712	34.054	15.8049	16.7152	14.3254	23.0486	24.7778	23.1338	16.552	16.8226	16.2041
ENSG00000114124.2	GRK7	0.056808	0.013937	0	0.063521	0.018341	0.029424	0.018069	0.023467	0	0.010955	0.006046	0	0.067781	0.015104	0.09586	0.02346	0.016382	0.012601
ENSG00000114125.9	RNF7	21.6636	21.1584	20.607	16.8557	14.7047	14.1846	23.4158	17.7673	19.6971	13.2153	14.7663	13.003	20.5355	19.2607	20.6005	15.2388	16.3626	15.559
ENSG00000114126.13	TFDP2	10.3301	10.6615	12.2372	2.96356	3.0266	3.77474	10.2604	22.8306	25.2773	4.57709	4.45376	4.69554	11.1085	11.1187	16.4846	5.45041	6.81002	4.26903
ENSG00000114127.6	XRN1	43.7309	31.3027	35.3599	53.5157	45.3444	53.4145	30.2399	57.8074	99.4455	65.1039	60.301	58.95	25.7302	37.156	41.286	52.6382	44.5935	40.0165
ENSG00000114166.7	KAT2B	14.6692	10.4958	12.1988	8.48505	6.10103	8.09653	8.71969	15.4617	14.4147	7.181	7.38353	6.83893	7.83521	10.6646	13.1336	8.37091	8.25333	5.8823
ENSG00000114200.5	BCHE	0	0	0	0	0	0	0	0	0	0	0	0	0	0	0	0	0	0
ENSG00000114204.10	SERPINI2	8.84386	6.19461	9.87691	3.96121	2.91127	2.0985	8.41298	14.3645	17.8755	2.41338	2.75868	2.68478	11.1494	12.6667	9.21039	2.41006	2.20606	3.31615
ENSG00000114209.10	PDCD10	31.9034	29.4201	35.1818	28.7575	25.3082	27.5939	33.9706	69.8247	79.6331	28.1549	27.7924	24.2924	31.803	38.0445	29.9976	28.9911	29.4169	28.775
ENSG00000114248.5	LRRC31	0.270746	0.06069	0.071819	0.03685	0.039233	0.062739	0.093893	0.032845	0.066877	0.015337	0.013202	0.032843	0.079666	0.031695	0.02603	0	0	0.013775
ENSG00000114251.9	WNT5A	0.03704	0.034074	0.054157	0.026777	0.014904	0.01996	0.013071	0.082943	0.262735	0.047637	0.062587	0.056998	0.040395	0.02465	0.052124	0.144361	0.057809	0.034172
ENSG00000114268.7	PFKFB4	8.50095	7.7999	6.73105	19.9326	17.1439	21.4626	6.82553	8.00631	8.73723	15.6269	14.3439	17.0068	6.82876	8.5462	6.33964	16.043	16.256	13.4818
ENSG00000114270.11	COL7A1	0.707323	1.21323	0.430937	1.41323	1.1069	1.19738	0.880632	0.157543	1.05025	0.950953	0.882388	0.776816	0.63362	0.657919	0.351162	1.76801	1.26841	0.815405
ENSG00000114279.9	FGF12	0	0	0	0	0.009745	0.009057	0	0.03873	0.016488	0.013477	0.012846	0.02095	0	0	0	0.041535	0	0.050171
ENSG00000114302.11	PRKAR2A	44.0861	37.9837	36.2971	21.9937	15.6727	17.5278	32.8141	71.5193	76.5826	25.8157	25.4735	22.5736	36.4047	39.2362	54.0267	29.453	30.6338	24.1643
ENSG00000114315.3	HES1	0.04911	0.191708	0.135195	1.55114	1.10211	1.34914	0.350518	0.101251	0.298884	1.67638	0.939437	1.46946	0.084563	0.211528	0.051698	0.622727	1.17121	0.811836
ENSG00000114316.8	USP4	52.6163	39.9724	38.7723	43.2299	42.9462	48.2701	35.439	56.7433	59.9294	43.9668	40.7063	41.4919	33.093	40.4982	51.4147	49.0515	47.6156	39.1245
ENSG00000114331.8	ACAP2	38.5318	39.9123	34.1288	34.7378	30.5963	32.4922	34.0131	65.4234	109.574	33.1643	35.7708	26.6562	28.8792	33.3179	29.3699	36.8418	28.5576	28.5707
ENSG00000114346.9	ECT2	20.4816	17.5952	20.9917	11.2067	10.2616	10.2075	17.8189	34.0482	37.6116	9.34409	10.2343	8.8461	15.0333	18.3373	18.7266	9.21672	8.96114	8.42826
ENSG00000114349.5	GNAT1	0.032631	0	0	0	0.006261	0	0	0	0.430276	0.031415	0	0	0	0.010277	0	0	0	0
ENSG00000114353.12	GNAI2	206.566	182.415	197.886	99.105	91.7201	100.506	168.295	176.573	163.304	99.6094	100.906	97.8187	162.565	181.669	210.557	103.015	113.343	107.344
ENSG00000114354.8	TFG	54.8471	49.6575	58.2995	33.9552	32.2082	34.1653	50.825	60.9927	54.1924	38.4798	38.8825	38.3661	45.875	56.6544	56.3502	31.3603	38.3045	33.4342
ENSG00000114374.8	USP9Y	0.322323	0.182533	0.095234	0.255935	0.171717	0.166868	0.116391	0.088227	0.316185	0.067991	0.132336	0.088076	0.053903	0.115958	0.05374	0.143792	0.163539	0.093642
ENSG00000114378.12	HYAL1	0.300411	0.469358	0.210773	0.11069	0.089716	0.228901	0.213377	0.564774	0.219758	0.114316	0.211287	0.079594	0.168354	0.253916	0.187515	0.150187	0.152472	0.187844
ENSG00000114383.5	TUSC2	17.9774	18.3917	16.9834	9.2909	9.01521	9.13664	17.3514	10.0089	7.33582	10.1196	9.60443	9.86029	15.5583	16.881	20.9653	10.688	11.7143	10.3855
ENSG00000114388.8	NPRL2	7.13197	5.89006	6.82415	2.3481	2.66943	2.92413	5.81516	4.21159	5.46999	2.56604	3.50154	3.04057	4.63978	7.03856	6.98194	2.21054	3.22875	2.51811
ENSG00000114391.8	RPL24	460.415	483.42	513.085	397.5	380.264	383.938	459.389	417.276	279.531	471.368	456.776	473.18	403.377	437.04	466.611	459.605	486.939	440.255
ENSG00000114395.6	CYB561D2	8.03282	6.92392	7.84048	4.04849	4.12819	3.50069	7.88295	4.27379	3.63245	2.62773	5.03123	4.4709	5.99533	7.44202	7.34583	4.36088	5.62964	4.79858
ENSG00000114405.6	C3orf14	16.7316	16.6217	17.1056	12.5314	12.0671	9.92804	20.0395	29.4284	31.3209	10.6035	10.1363	9.61659	18.3016	22.0196	15.4016	9.8386	8.83098	9.53431
ENSG00000114416.13	FXR1	65.7774	63.3556	59.4078	35.7574	29.5641	33.4387	58.169	106.829	141.684	37.2585	37.0448	32.5904	52.7087	57.1148	53.7454	34.6492	33.1079	28.0987
ENSG00000114423.14	CBLB	2.88959	2.43223	2.94294	5.03458	3.20725	3.63905	2.28949	4.59261	5.92158	2.77404	2.93785	2.40166	2.16112	3.02156	3.23194	3.03109	3.11709	2.64595
ENSG00000114439.14	BBX	10.0963	8.82063	9.91992	5.50257	4.13325	3.65742	9.31027	17.1608	24.7956	4.4548	4.4976	3.04097	6.86473	6.82696	5.46194	4.35702	2.78186	2.79661
ENSG00000114446.4	IFT57	5.91441	6.7578	6.77659	4.17884	3.0077	3.3849	6.88026	10.4698	11.8379	3.57722	4.69257	3.25759	7.12328	9.59527	8.02802	4.24173	3.69961	3.30228
ENSG00000114450.5	GNB4	17.4025	16.341	17.4914	17.747	15.5847	15.4548	19.3948	28.4046	38.4068	17.4092	17.7551	16.9701	15.3384	17.619	16.7136	12.7307	12.8481	13.1321
ENSG00000114455.9	HHLA2	2.18546	1.77374	2.01028	0.048995	0.111163	0.1049	1.19498	1.75176	2.36538	0.046422	0.135208	0.105002	1.96109	2.21788	2.10479	0.113521	0.15898	0.16901
ENSG00000114473.9	IQCG	6.23567	5.94698	6.29636	3.82677	4.15923	3.56078	6.70159	13.164	16.1258	5.09221	5.21368	2.99234	6.96774	7.91908	8.64251	5.36704	4.18572	4.40467
ENSG00000114480.8	GBE1	17.7019	15.7559	16.1764	36.1193	29.752	28.6421	17.8812	24.7184	25.5939	30.7322	29.3142	25.8971	14.9053	17.5919	14.4896	33.1807	32.7168	29.9392
ENSG00000114487.5	MORC1	0.116546	0.107221	0.147403	0.048228	0.054823	0.14313	0.166043	0.351142	0.319078	0.14985	0.129155	0.095435	0.206459	0.238944	0.174171	0.126979	0.090998	0.102269
ENSG00000114491.9	UMPS	18.5777	21.2589	19.5895	14.4403	11.2974	10.9956	24.3591	27.5082	26.5174	15.397	15.4917	12.2029	16.079	19.3231	17.4528	15.8416	14.1976	10.9281
ENSG00000114503.6	NCBP2	38.0897	39.3451	36.1984	47.4118	41.9788	40.0741	40.7186	87.035	88.2589	56.9576	53.9259	38.1444	35.7179	37.3576	32.3906	66.1445	48.8236	44.9119
ENSG00000114520.6	SNX4	19.1028	17.397	17.8004	11.4098	10.3429	11.4289	19.5204	39.0992	52.7217	12.5226	15.0108	10.8823	17.952	16.9017	18.0292	13.395	11.5687	11.3369
ENSG00000114529.8	C3orf52	0	0	0.011235	0.215716	0.099483	0.084111	0.029362	0.01015	0.089818	0.015898	0.124127	0.16848	0.026097	0.036678	0	0.147692	0.189023	0.045813
ENSG00000114541.10	FRMD4B	16.5864	14.7538	14.6409	10.5831	9.65178	10.6329	12.4686	21.2371	21.4218	8.49814	8.15353	8.02158	12.2273	13.6249	16.0388	5.85513	5.95165	5.75671
ENSG00000114544.11	SLC41A3	8.41723	7.88394	7.86988	5.65059	5.51169	5.77995	7.53073	5.74491	4.63899	5.82091	5.09235	4.54177	6.32703	9.08715	9.21213	4.08573	5.18825	5.07008
ENSG00000114547.5	ROPN1B	0.20309	0.362671	0.186102	0.092072	0.093741	0.095799	0.24299	0.086088	0.185398	0.202023	0.162635	0.10716	0.44885	0.19928	0.507928	0.21018	0.266733	0.441305
ENSG00000114554.7	PLXNA1	10.1633	6.95548	7.26047	5.43289	4.4044	4.64475	7.82564	6.92	8.83338	5.23349	5.89115	5.92599	8.04358	8.11861	8.88039	5.0451	5.47471	4.96927
ENSG00000114573.5	ATP6V1A	36.3142	30.7954	32.0788	19.0676	17.199	17.8163	30.6641	41.2363	39.3372	22.919	21.1701	21.3725	28.3757	31.664	30.8736	20.7387	23.859	23.0958
ENSG00000114626.13	ABTB1	3.90626	3.30681	3.3521	1.62478	1.10124	1.75242	2.12511	1.01925	1.27195	0.606338	1.00318	0.861112	1.99428	2.37681	3.4793	0.792868	0.930246	1.1871
ENSG00000114631.10	PODXL2	15.9041	15.0838	13.7251	3.27406	2.97233	3.26226	15.6104	12.4998	11.0476	4.69981	4.10452	4.31793	14.2842	16.0924	19.8623	4.47474	3.6307	3.27435
ENSG00000114638.3	UPK1B	0	0	0	0	0	0	0	0	0	0	0	0	0	0	0.020677	0	0	0
ENSG00000114646.5	CSPG5	4.68878	3.74326	4.09808	0.475658	0.344097	0.293586	3.94935	4.83413	5.13366	0.348583	0.454904	0.467978	3.60963	4.33869	4.26988	0.37628	0.595629	0.312799
ENSG00000114648.7	KLHL18	6.40119	5.10308	5.81323	7.94416	5.50158	6.63085	6.43021	5.73239	5.67978	8.31274	6.59699	6.5118	4.70535	6.18349	7.17467	6.95244	6.83656	7.10862
ENSG00000114650.14	SCAP	52.9995	33.2665	42.6639	17.012	18.4704	17.3436	34.3483	50.0285	46.9318	23.6657	22.2882	23.7292	36.9967	43.4277	58.828	17.7475	22.1725	20.7382
ENSG00000114654.6	EFCC1	0.019348	0	0.008408	0.025787	0.007844	0	0	0.014268	0.301683	0.03997	0.020631	0.04002	0	0.012836	0	0	0	0
ENSG00000114656.6	KIAA1257	0.031077	0	0.045077	0.003697	0.002401	0	0	0.018501	0.105848	0	0.019725	0.003443	0.037867	0.003971	0	0.008207	0	0.003303
ENSG00000114670.9	NEK11	1.96975	1.47383	1.58591	0.870916	1.0525	1.23566	1.17781	2.08163	2.70815	0.516395	0.860776	0.543948	0.96023	1.40482	0.89186	0.958536	0.453312	1.08704
ENSG00000114686.4	MRPL3	67.2368	54.7971	75.4016	41.1119	37.6948	36.9524	65.4734	124.338	130.132	40.755	45.497	49.1816	67.2864	73.1228	66.4207	32.4733	46.5357	37.5302
ENSG00000114698.10	PLSCR4	0.928772	0.928115	0.777771	0.473394	0.324929	0.646925	0.901145	1.94712	1.50172	0.59334	0.534022	0.516506	0.745412	0.749405	1.0466	0.273722	0.104317	0.311635
ENSG00000114735.5	HEMK1	5.73533	4.90012	4.77084	1.59258	1.67377	1.82723	5.35364	3.83256	3.36248	1.69421	1.67315	1.90027	4.11411	4.01386	5.8032	1.46809	1.69226	1.35113
ENSG00000114737.11	CISH	5.72873	5.10332	5.17376	2.50925	2.08862	2.2146	5.25993	3.6089	2.94812	4.42197	4.12777	4.51352	4.67024	5.38858	6.60139	4.64988	3.5756	4.10963
ENSG00000114738.6	MAPKAPK3	63.0477	54.651	56.7623	24.1114	21.2317	24.7844	56.408	56.3565	59.6261	27.0786	24.8586	25.7474	54.2809	65.342	71.8679	27.4643	30.0831	25.3923
ENSG00000114739.9	ACVR2B	2.95693	2.37174	2.58583	1.63606	1.37646	1.34715	2.73053	3.23453	3.87631	1.38396	1.55578	1.48718	2.58835	2.96114	3.49449	1.57578	1.41479	1.60017
ENSG00000114742.9	WDR48	9.89447	10.2106	12.0302	5.809	6.18797	6.14441	13.0279	22.3969	24.8143	7.51866	5.88305	4.12721	9.79837	12.8401	11.3891	5.69965	6.14988	5.1442
ENSG00000114744.4	COMMD2	10.9548	8.0906	9.65898	7.34238	7.87522	7.98508	8.48088	13.8745	19.4427	9.14857	10.4416	8.57853	8.58879	9.32407	11.8112	9.23115	8.67143	7.51412
ENSG00000114745.9	GORASP1	30.5027	28.3926	28.611	22.3053	19.9816	19.9665	24.8058	18.9886	21.849	26.5438	25.5585	21.5429	24.1297	28.0071	30.7875	26.1023	23.2076	22.2902
ENSG00000114757.14	PEX5L	1.876	3.28318	3.51371	2.46603	1.82703	3.16404	3.14093	2.65762	3.21175	2.70914	2.86152	2.77539	2.93848	3.57594	5.05136	2.82476	2.07695	2.55404
ENSG00000114767.6	RRP9	18.9566	16.6182	18.4466	15.291	13.8692	13.9718	19.1836	17.6177	13.5822	26.9417	23.1501	21.6545	17.9165	21.5595	22.5145	23.7387	19.6738	18.862
ENSG00000114770.12	ABCC5	4.44318	3.78359	3.4013	1.23554	1.31621	1.56809	3.52125	4.28248	4.13309	1.60464	1.30837	1.76409	3.03185	4.50794	4.49281	1.41369	1.54496	1.27455
ENSG00000114771.9	AADAC	0	0	0	0.039139	0	0	0	0	0.080722	0	0	0	0	0	0	0	0	0
ENSG00000114779.15	ABHD14B	17.1068	15.4026	18.3157	11.5678	11.1296	12.6657	14.8095	14.8127	17.995	15.5299	15.9655	16.939	14.1157	16.378	22.9655	16.116	17.7978	16.2392
ENSG00000114784.3	EIF1B	20.6627	20.0338	22.5226	21.65	20.8895	20.4736	25.2219	30.7789	27.7493	24.8208	26.4694	21.6731	22.6521	23.5234	21.3993	26.118	23.6564	26.8799
ENSG00000114786.11	ABHD14A-ACY1	0.846559	0.425033	0.659296	0.234125	0.172092	0.244092	0.432412	0.200754	0.15642	0.270496	0.446429	0.708505	0.429681	0.560136	0.498039	0.481165	0.546486	0.479373
ENSG00000114790.8	ARHGEF26	0.186508	0.189274	0.12676	0.131288	0.115628	0.068818	0.145368	0.242687	0.346856	0.10254	0.072557	0.061462	0.111977	0.092652	0.142765	0.050984	0.083286	0.034275
ENSG00000114796.11	KLHL24	2.33494	4.70812	4.60701	2.03683	1.24997	2.32099	4.89713	5.76828	4.11273	4.0008	3.1883	3.48145	5.15963	4.47815	3.99793	3.80279	4.04512	2.2432
ENSG00000114805.12	PLCH1	0.010399	0	0.003396	0.010418	0.008389	0.003624	0.005511	0	0.042683	0	0.009363	0	0	0	0	0.014313	0.014992	0
ENSG00000114812.8	VIPR1	1.45846	1.23365	1.43611	0.263948	0.341082	0.742081	1.3104	0.603438	1.14371	0.447794	0.332609	0.265931	1.09677	0.981108	0.902319	0.257844	0.368361	0.518808
ENSG00000114841.13	DNAH1	2.69236	2.6814	3.11655	3.20468	4.19784	3.69472	1.951	1.70568	1.8245	3.25262	3.01204	3.33424	2.94062	2.69484	3.37089	4.2652	3.39051	4.6859
ENSG00000114850.2	SSR3	47.8466	47.2915	48.6966	31.2663	25.6445	26.2077	46.1722	70.9601	87.9973	28.6591	29.7986	25.1223	39.4902	43.5408	39.198	25.0321	25.9379	24.1775
ENSG00000114853.9	ZBTB47	18.3217	16.0909	14.8528	5.02017	4.42192	4.80483	12.7813	9.88697	7.62624	5.44046	5.15735	5.06755	13.581	14.1909	18.2641	5.55215	5.35157	5.25968
ENSG00000114854.3	TNNC1	0	0.038088	0	0.078079	0.080209	0	0	0	0.466005	0.175063	0	0	0.038074	0	0	0	0	0
ENSG00000114857.13	NKTR	35.4184	33.1383	32.9261	20.9681	19.3376	18.2564	31.1173	47.2159	59.1334	17.2692	20.7342	18.5833	30.2942	35.1652	32.9375	17.603	21.0925	18.0856
ENSG00000114859.10	CLCN2	2.9519	2.16529	2.08826	1.01761	1.25672	1.28423	1.97136	1.04103	0.614856	0.672488	1.69135	1.30644	2.37527	2.27295	2.80384	1.13368	1.31554	1.2562
ENSG00000114861.14	FOXP1	71.2843	51.5523	57.7729	20.2401	19.3562	20.5033	47.9343	70.5902	86.0622	19.2199	18.4965	19.4251	50.3019	59.724	70.5684	20.3648	23.7789	22.0465
ENSG00000114867.15	EIF4G1	409.959	338.275	392.916	198.661	186.986	200.166	319.25	369.807	353.119	246.497	246.851	225.852	318.405	369.343	387.662	202.847	226.377	216.049
ENSG00000114902.9	SPCS1	84.3697	80.1677	80.4145	49.1013	45.7332	45.8983	86.7448	87.6587	86.5808	48.0421	48.3174	45.6847	77.3952	86.0441	78.4288	43.3921	56.0128	45.8175
ENSG00000114904.8	NEK4	19.162	16.576	17.9243	11.4256	9.17727	10.5129	19.4403	22.2407	23.8103	9.1409	10.2915	7.78283	18.218	20.7711	19.8128	8.40255	8.9984	9.4842
ENSG00000114923.12	SLC4A3	0.734571	0.561319	0.649167	0.185347	0.1962	0.159601	0.418204	0.327704	1.07755	0.146342	0.168108	0.189132	0.27349	0.447498	0.25837	0.073548	0.056439	0.042729
ENSG00000114933.11	INO80D	12.1888	9.74571	11.7144	8.439	7.95724	9.15083	9.40551	14.8112	15.2064	9.25662	9.76122	8.94187	9.73207	12.5883	12.626	8.88422	9.88247	8.25078
ENSG00000114942.9	EEF1B2	439.037	456.518	461.496	456.226	400.165	352.881	472.367	1078.23	1302.27	490.525	489.637	368.207	361.986	396.148	338.838	554.954	404.391	348.944
ENSG00000114948.8	ADAM23	0.005684	0	0	0.008511	0.004573	0.008866	0.006016	0.01413	0.046838	0.010965	0	0.003279	0.00338	0.003783	0	0	0	0
ENSG00000114956.15	DGUOK	32.4468	36.8941	36.0193	28.0101	24.9664	26.192	33.6674	40.931	37.7605	25.3661	26.5599	26.7898	30.6685	34.7687	32.4741	28.0803	29.4585	23.9034
ENSG00000114978.13	MOB1A	66.9806	59.9335	59.8007	51.2656	45.3505	45.2425	61.4545	69.1688	74.1808	45.3446	44.6911	43.8012	54.6441	60.5282	57.5327	50.1236	51.6988	48.9528
ENSG00000114982.13	KANSL3	15.8122	12.025	12.2825	7.31887	6.34712	7.32257	12.8656	13.3491	13.6054	7.72396	8.47657	8.46845	12.2738	15.579	16.5036	8.5681	9.56162	8.56571
ENSG00000114988.7	LMAN2L	7.54551	6.89192	7.21021	3.12693	2.37082	3.04918	6.4742	8.47048	7.85804	3.04001	3.56862	2.81881	5.64672	7.58841	7.61965	3.70904	3.56478	3.3289
ENSG00000114993.11	RTKN	4.32729	4.27986	5.01119	2.17001	2.35268	2.52153	4.5704	2.38905	3.67743	1.96647	2.34543	2.29068	3.90518	4.92498	5.84653	2.79876	2.37452	3.14535
ENSG00000114999.7	TTL	18.0471	15.6924	16.3334	13.6498	12.9178	12.5414	15.1198	21.7845	20.1134	11.5316	12.6489	12.5998	16.9153	20.5312	19.3266	12.5647	14.2758	13.6477
ENSG00000115008.5	IL1A	0.035543	0.010902	0.021667	0.376526	0.460698	0.645351	0.009439	0	0.024168	0.496695	0.28415	0.350588	0	0	0.018726	0.51419	0.769505	0.434557
ENSG00000115009.7	CCL20	0	0.161226	0.164966	2.3061	2.34485	1.9232	0.064923	0	0	1.69359	1.55249	1.31831	0.041157	0.0433	0	0.837807	1.62573	1.23564
ENSG00000115020.12	PIKFYVE	34.8773	25.24	27.2837	14.987	12.9808	14.9705	23.0292	35.0735	43.3567	16.8771	14.3141	15.1122	23.9744	29.8717	32.688	16.6838	17.4202	16.5628
ENSG00000115041.8	KCNIP3	1.36223	0.742168	1.08146	0.275863	0.279983	0.152519	0.846276	0.792655	1.3673	0.152978	0.179694	0.106416	0.677339	1.03789	0.788015	0.196847	0.139772	0.12268
ENSG00000115042.5	FAHD2A	10.5111	9.84226	10.1571	4.96185	4.98835	4.98022	11.4261	8.84271	7.37888	6.46328	4.95198	5.58517	8.88206	10.9502	13.3894	5.24448	6.07999	5.00979
ENSG00000115053.11	NCL	559.947	571.149	495.617	356.172	284.705	300.942	611.385	1100.93	1218.53	445.066	462.986	301.767	514.444	559.627	463.524	415.072	336.404	319.242
ENSG00000115073.6	ACTR1B	23.3119	21.3271	23.7063	11.9781	12.0048	12.0291	22.2171	16.2682	29.7826	19.0003	21.3308	13.5099	19.8384	22.5453	20.8601	37.8669	22.9958	13.4117
ENSG00000115084.8	SLC35F5	14.1532	11.475	12.5021	12.9725	10.8315	9.67898	15.0068	18.0625	19.1406	9.01355	11.3986	11.1566	11.2733	13.0861	12.0353	11.9573	11.2093	11.3315
ENSG00000115085.9	ZAP70	0.046025	0.042192	0	0.025841	0.097897	0.053744	0.020111	0	0.251333	0	0.00598	0	0.012417	0.013732	0	0.007735	0	0.011518
ENSG00000115091.7	ACTR3	248.553	243.796	232.778	206.586	170.23	177.194	237.4	338.919	357.767	189.709	188.258	158.136	215.059	231.447	229.807	189.767	174.933	171.95
ENSG00000115107.15	STEAP3	11.9321	10.9117	9.95306	3.4285	3.47561	2.93681	9.94245	6.0581	5.7363	3.14235	3.66025	2.85462	7.233	8.76777	9.34789	1.66901	2.72402	2.13367
ENSG00000115109.9	EPB41L5	0.906648	0.837082	0.89867	0.994406	0.629843	0.677538	0.685323	1.2378	1.11874	0.838598	0.684473	0.790527	0.515757	0.811523	0.512003	0.68197	0.792979	0.709138
ENSG00000115112.7	TFCP2L1	0	0	0.002325	0	0	0	0	0	0.021133	0	0	0	0	0	0	0.015845	0.002766	0
ENSG00000115128.6	SF3B14	67.3593	71.2338	66.6286	52.1053	46.9888	44.5185	83.3652	119.988	122.168	62.1557	59.6653	56.1798	75.3424	74.7955	66.3747	57.5731	56.4433	55.1339
ENSG00000115129.9	TP53I3	4.54166	3.92094	3.70614	1.20011	1.45127	1.69567	3.29649	2.25038	2.82436	1.42772	1.2722	0.748105	2.74648	2.88517	2.65985	1.18363	0.698207	1.05256
ENSG00000115137.7	DNAJC27	3.08692	3.15452	3.41832	2.384	2.28111	1.85112	2.84466	3.54276	4.76796	1.4338	2.10631	2.14488	2.10464	3.26634	2.28096	1.35152	1.72384	1.71991
ENSG00000115138.6	POMC	4.21533	4.7272	3.71066	3.21091	3.53328	3.58256	3.60553	3.70202	1.97753	2.56998	2.70255	2.39463	3.67384	4.61931	3.44512	3.38675	2.63129	2.89061
ENSG00000115145.5	STAM2	13.1023	11.1527	12.4313	10.3961	10.314	10.5011	12.6497	18.8502	23.3286	8.8211	9.60708	6.95898	11.5458	12.3352	11.6659	8.80535	10.0895	8.96983
ENSG00000115155.12	OTOF	0	0.004674	0.012533	0.128953	0.081513	0.243403	0.025572	0.007875	0.400728	0.034932	0.066435	0.051473	0.008428	0.006887	0.008042	0.058988	0.037258	0.109013
ENSG00000115159.11	GPD2	26.395	27.7534	33.2286	21.6464	18.1552	17.4954	35.3288	54.1797	69.7651	28.9109	26.9814	19.8371	29.2473	31.9163	37.235	16.8821	21.4359	19.9182
ENSG00000115163.10	CENPA	19.9553	15.6381	17.4891	10.5119	10.998	10.2723	20.8602	17.5976	14.0241	8.06131	9.85767	9.89776	14.7766	17.2134	16.1305	8.72334	8.91233	9.18677
ENSG00000115165.5	CYTIP	3.847	2.68877	3.93691	15.1031	14.0688	17.8579	3.17772	5.13779	7.40467	7.60753	8.10516	8.94549	2.30739	2.06339	3.25949	6.5001	6.23635	5.73271
ENSG00000115170.9	ACVR1	1.98068	1.82852	2.7044	5.83792	4.48178	6.34867	2.07451	2.61307	3.63042	3.3675	3.52858	3.81496	1.6554	1.98797	2.34673	3.42333	4.12208	3.15285
ENSG00000115183.9	TANC1	5.26542	4.69517	4.76674	1.51214	1.47059	1.68476	4.79666	6.35759	6.87263	1.87711	1.98245	1.72948	4.56396	5.69152	5.34463	1.46234	1.97449	1.56845
ENSG00000115194.6	SLC30A3	1.96458	1.78914	1.91314	0.766272	0.488335	0.50497	1.36486	0.925679	1.39973	0.519744	0.848635	0.430822	1.31048	1.33269	1.7396	0.547739	0.784389	0.449538
ENSG00000115204.10	MPV17	72.3291	65.7479	79.644	45.0999	44.0468	46.9837	65.2173	109.666	123.301	50.9217	54.7742	50.0198	58.9647	73.8084	78.6239	45.8634	48.6529	43.1931
ENSG00000115207.9	GTF3C2	45.1127	35.5131	41.9105	19.9977	19.3755	21.6167	34.4066	38.3859	49.2877	22.1403	25.5518	22.6536	35.284	38.6273	47.1263	19.1406	25.0793	22.4542
ENSG00000115211.11	EIF2B4	19.6819	17.9987	18.26	11.0167	8.97552	9.60515	17.691	25.8038	28.4391	11.1691	10.7106	10.5641	14.7656	19.4075	18.7149	11.8748	11.5596	9.61767
ENSG00000115216.9	NRBP1	43.6723	38.5589	37.4876	35.8667	32.2235	38.0587	37.1533	49.443	60.9838	35.0693	33.7568	31.6764	40.6171	45.098	48.3221	43.6668	40.7572	40.3618
ENSG00000115221.6	ITGB6	0	0.063043	0	0	0	0.067859	0	0.008338	0	0.112618	0	0.185659	0	0.066759	0.106762	0.051446	0.149967	0
ENSG00000115226.5	FNDC4	0.06981	0.043118	0.085356	0.116318	0.104203	0.060845	0.012379	0.024152	0.365795	0.045134	0.062094	0.040611	0.013976	0.282177	0	0.064172	0.151273	0.091305
ENSG00000115232.9	ITGA4	74.5536	64.0913	67.1879	30.5305	24.0184	24.8217	70.7078	84.5583	109.637	34.8127	37.3259	33.0196	62.9853	75.8525	70.5836	26.7177	28.949	27.1965
ENSG00000115233.7	PSMD14	42.8995	40.5763	38.4317	26.711	23.5174	23.1665	46.7025	47.684	48.8346	27.1238	28.083	23.0677	35.8337	42.3667	36.8216	25.7629	26.9008	26.7784
ENSG00000115234.6	SNX17	45.1063	44.1424	44.1631	28.0124	25.6123	28.2154	35.717	40.9929	35.1873	23.3194	23.6162	24.8726	33.7207	40.4567	42.7865	27.0735	25.7499	22.0658
ENSG00000115239.17	GPR75-ASB3	8.11295	7.9001	6.51708	5.65817	4.38384	4.89593	5.97061	11.9011	12.2333	3.67715	4.41559	4.30182	6.27783	7.38568	5.73897	4.08618	4.22532	4.40077
ENSG00000115241.9	PPM1G	83.7842	79.9563	76.9889	32.4981	26.934	28.1911	80.9086	114.603	121.067	35.5845	35.1331	29.0007	71.9807	80.0429	74.304	30.3275	31.1619	30.4661
ENSG00000115252.14	PDE1A	0	0.056153	0.004496	0	0	0.004796	0	0	0.075909	0	0.012838	0.008562	0	0	0.05064	0	0	0
ENSG00000115255.6	REEP6	15.4395	13.4858	13.3271	2.85162	2.93116	3.27702	10.5501	6.79655	4.80996	2.57587	3.01042	2.62349	10.828	11.3782	11.3504	2.31002	2.28658	2.29089
ENSG00000115257.11	PCSK4	6.67025	5.45687	5.39558	1.25067	1.44594	1.75605	4.64367	1.96192	1.87619	1.64331	2.83837	2.47103	4.03334	5.14393	7.79224	2.70532	2.50724	2.61399
ENSG00000115263.10	GCG	0.06828	0	0	0.019454	0.033961	0.060536	0	0	0	0	0.016585	0.048342	0	0	0	0.056189	0	0
ENSG00000115266.7	APC2	26.0016	25.3456	18.2126	13.182	9.30249	11.2699	28.9644	2.04758	1.54251	14.5914	11.7394	11.5164	23.3037	18.0457	25.4986	19.8271	14.4913	20.5491
ENSG00000115267.5	IFIH1	4.56593	4.44704	5.08029	143.315	122.142	137.714	4.47299	5.92834	7.12125	126.988	112.015	142.004	3.10693	3.7333	3.00086	84.1982	88.5815	85.5923
ENSG00000115268.5	RPS15	840.969	822.073	788.989	434.095	453.288	509.067	683.635	720.076	403.716	528.225	516.471	543.65	715.917	778.033	804.51	493.393	563.604	553.946
ENSG00000115271.6	GCA	5.81581	5.67649	6.615	7.92489	6.81038	8.12687	5.50533	6.46057	8.2054	5.43855	6.47328	6.83996	4.95029	3.91298	5.31531	6.37201	5.59939	4.45392
ENSG00000115274.10	INO80B	9.75956	8.48919	8.05926	6.04896	5.22244	5.99209	9.69899	7.56126	4.82799	7.74472	8.52657	6.16129	9.09325	8.82255	12.2578	7.62162	6.73946	8.16813
ENSG00000115275.7	MOGS	27.5416	24.7449	26.3206	10.4423	11.0478	11.5266	25.0163	13.155	9.22382	10.9126	11.4887	10.3655	24.1767	25.5404	31.1165	12.421	13.2473	14.8676
ENSG00000115282.15	TTC31	14.8032	15.233	14.3353	9.75762	8.09544	7.41222	14.6926	13.1748	12.9009	7.38842	8.71054	9.1618	13.4465	16.1751	15.7784	10.6748	9.45858	8.80832
ENSG00000115286.15	NDUFS7	33.0397	35.2629	32.195	13.1589	13.5798	13.7495	34.6635	16.7373	10.8159	14.4772	12.9871	15.5198	27.3745	34.0949	38.4779	18.0144	17.9672	15.9984
ENSG00000115289.8	PCGF1	23.5687	20.1661	20.5673	12.6731	10.5692	9.71205	17.7613	12.7976	18.8803	13.5285	14.7277	11.8766	14.9009	19.0849	26.9087	15.8413	14.6165	11.5372
ENSG00000115290.5	GRB14	0	0.009643	0.009573	0	0	0	0	0	0.085651	0	0	0	0	0	0	0	0	0.00873
ENSG00000115295.15	CLIP4	1.59966	0.727855	0.636792	1.92571	2.61281	2.65463	0.937192	1.03422	1.47974	2.03608	2.64109	2.14256	1.21403	1.4327	1.03279	3.52016	3.75096	3.24875
ENSG00000115297.9	TLX2	0.017664	0.127629	0.010768	0.033021	0.211031	0.096447	0.009382	0	0.240238	0.034048	0.018829	0.040995	0.122927	0.135057	0.108002	0.186044	0.038242	0.118676
ENSG00000115306.11	SPTBN1	16.3239	13.6466	14.604	9.91081	8.59485	9.79761	15.6309	24.3499	24.8493	8.45772	8.5886	7.46347	14.4547	17.5583	16.9023	7.10991	8.4203	8.1641
ENSG00000115307.12	AUP1	124.202	107.728	111.425	75.9069	71.6907	75.8501	107.854	89.9589	87.1492	73.5465	80.4151	80.4516	91.6763	113.012	124.603	72.2722	85.8009	75.1977
ENSG00000115310.13	RTN4	104.629	100.56	98.6796	115.277	104.774	112.682	88.8173	104.776	127.179	108.638	101.036	107.397	91.8542	104.194	116.541	124.704	114.973	114.086
ENSG00000115317.7	HTRA2	15.4608	16.5754	17.644	9.79361	8.6973	7.21525	19.8799	16.5151	14.2581	8.54668	9.50803	8.48742	15.3401	17.8377	18.9989	8.71337	10.1742	8.42939
ENSG00000115318.7	LOXL3	6.86526	6.37017	5.27978	3.31151	3.37895	3.21277	5.67498	4.40351	4.99307	2.63702	2.87905	2.72224	5.10625	5.78782	6.00167	3.12391	3.21959	2.55782
ENSG00000115325.9	DOK1	36.8169	36.1203	34.4592	18.3712	16.728	15.7069	30.77	18.0217	15.1007	16.1824	17.5691	16.9389	27.1038	32.6369	35.6244	20.3741	19.3471	17.4792
ENSG00000115339.9	GALNT3	0.53886	0.215263	0.065073	0.117687	0.197875	0.303905	0.122366	0.220077	0.229813	0.236645	0.119341	0.232051	0.103037	0.043945	0.093361	0.169818	0.081647	0.127446
ENSG00000115350.7	POLE4	39.4353	46.1853	35.6893	24.9822	18.477	19.0847	44.9727	38.3887	44.829	21.932	21.8645	17.1413	41.7988	38.8832	42.7288	28.0195	23.3445	22.0336
ENSG00000115353.6	TACR1	0	0.004477	0	0	0	0	0	0	0.085679	0	0	0	0	0	0	0	0	0
ENSG00000115355.11	CCDC88A	17.6386	15.5033	16.7884	15.507	13.3294	13.5584	12.0476	22.3106	23.1703	7.568	8.29927	7.37682	10.5938	11.3979	10.8126	6.3643	5.70161	6.52467
ENSG00000115361.3	ACADL	0.060413	0	0.061729	0.009123	0.09303	0.157801	0.064946	0.102145	0.019991	0	0	0.07083	0.05372	0.039653	0	0.167473	0.087801	0.06814
ENSG00000115363.9	EVA1A	0	0	0	0.035433	0	0	0	0	0	0.101459	0	0	0.066545	0	0	0	0	0.060628
ENSG00000115364.9	MRPL19	13.2471	11.6046	12.1529	7.81927	7.01332	6.80852	14.0312	22.2388	25.1839	9.19742	8.88707	6.47044	12.1418	14.1543	12.4157	8.42245	8.26354	6.92556
ENSG00000115365.7	LANCL1	8.25117	7.20801	8.26715	3.1786	2.51518	2.02255	7.74855	7.91329	8.17713	2.48346	2.51736	3.49262	6.08229	7.10473	7.70455	1.92945	2.9904	2.25276
ENSG00000115368.5	WDR75	25.5579	21.5091	25.6948	26.5797	24.4032	21.9225	25.0391	42.4698	48.7182	27.8143	27.7807	28.6211	22.3644	26.2122	25.4611	26.2977	29.1309	25.5956
ENSG00000115380.14	EFEMP1	0.259523	0.125125	0.177495	0.080364	0.078588	0.194294	0.158315	0.368918	0.536084	0.080944	0.078937	0.110215	0.105117	0.111426	0.066797	0.10418	0.05336	0.105377
ENSG00000115386.5	REG1A	0	0	0	0	0	0	0	0	0.201771	0	0	0	0	0	0	0	0	0
ENSG00000115392.7	FANCL	14.1976	13.461	13.0119	5.40602	5.50462	4.72139	10.8564	10.9213	12.2081	4.83408	4.42099	4.88661	9.98209	11.0445	10.3085	5.04693	4.28358	5.17012
ENSG00000115414.14	FN1	0.316265	0.229215	0.14136	0.45743	0.399459	0.366471	0.242017	0.262832	0.479997	0.317821	0.219466	0.504195	0.155516	0.163481	0.240054	0.247717	0.122906	0.129229
ENSG00000115415.14	STAT1	30.0407	29.9891	32.9773	180.124	146.227	166.919	35.1138	50.9358	65.5429	190.934	191.984	195.222	26.975	34.0138	30.26	149.093	140.28	142.998
ENSG00000115419.8	GLS	22.7136	25.0626	21.0692	41.4331	35.9128	38.8477	27.7901	32.9042	39.19	38.8854	40.4182	40.3242	21.0471	27.0087	24.1231	48.4647	44.0874	38.8575
ENSG00000115421.8	PAPOLG	8.20349	8.21873	10.5295	8.03282	6.49493	6.84015	8.04045	13.1741	16.5169	10.287	8.43959	11.1771	6.78862	10.3827	13.5952	8.99458	9.96141	7.72273
ENSG00000115423.14	DNAH6	0.326167	0.223345	0.442038	0.513446	0.251452	0.266117	0.175408	0.494812	0.235616	0.122534	0.181784	0.152611	0.179039	0.215827	0.382202	0.097922	0.075314	0.041295
ENSG00000115425.9	PECR	4.98625	6.42117	6.30273	2.95701	3.21427	2.86499	6.20884	5.20685	6.84873	2.81305	3.94616	2.58335	7.03117	7.03141	7.83919	3.30199	3.21757	4.34631
ENSG00000115446.7	UNC50	15.7691	16.4973	14.1675	11.5122	10.2085	10.2493	16.1214	17.4573	18.2208	10.5699	11.8592	10.5134	12.8363	17.3352	14.5992	12.9872	12.6945	9.92018
ENSG00000115457.5	IGFBP2	5.27593	5.28626	4.82661	1.85202	1.35297	1.35738	7.26342	2.93189	3.25715	2.64895	2.26355	2.1951	3.94478	6.39384	6.90024	2.36992	1.65127	1.78679
ENSG00000115459.13	ELMOD3	11.2794	9.68869	8.5707	4.77781	4.24891	5.12011	8.84655	10.9207	12.1005	4.28669	4.70875	5.6151	8.46272	9.57608	8.74139	6.63762	5.98495	5.54088
ENSG00000115461.4	IGFBP5	0.028944	0.053109	0.024551	0.025104	0.032603	0.0262	0.006128	0.017949	0.150103	0.073999	0.015382	0.023379	0	0.011558	0.01222	0.035831	0.033356	0.006408
ENSG00000115464.10	USP34	31.8037	27.9884	28.2282	26.403	24.5023	26.4541	28.4468	42.9932	54.5954	24.1862	24.489	26.7001	26.2019	32.9773	33.0374	21.5848	27.2648	20.9884
ENSG00000115468.7	EFHD1	0.891502	0.558006	0.466861	0.328408	0.208494	0.547438	0.696022	0.57896	0.226432	0.355183	0.515831	0.382449	0.46906	0.338483	0.722177	0.377146	0.242003	0.369411
ENSG00000115474.6	KCNJ13	0	0.062137	0	0	0	0.008117	0	0.103091	0	0	0	0.099612	0	0	0	0	0	0.115516
ENSG00000115484.10	CCT4	102.101	113.272	103.025	61.7787	49.6957	52.0405	112.02	194.519	218.321	73.451	67.8603	57.3724	92.3164	102.405	94.4883	59.9802	57.4685	50.0792
ENSG00000115486.7	GGCX	13.3485	12.6812	12.34	7.5389	7.46688	7.44404	14.4708	14.5072	8.70231	7.88161	8.49891	6.65692	11.7122	13.6724	14.1297	7.67784	7.80333	8.10735
ENSG00000115488.3	NEU2	0	0	0	0	0	0	0	0	0.047312	0	0	0	0.021337	0	0	0.024369	0	0
ENSG00000115504.10	EHBP1	28.4918	25.3591	24.01	13.8892	12.1735	14.7666	20.9957	43.3509	51.035	18.5996	18.9353	16.1804	21.5622	27.1909	27.2396	13.5289	12.3604	12.0843
ENSG00000115507.5	OTX1	95.5471	77.1077	88.1918	49.4477	46.4232	55.9336	59.8268	66.7497	63.4313	56.8595	57.3221	51.8815	67.7105	82.5757	86.6821	50.777	54.4248	49.8384
ENSG00000115514.7	TXNDC9	14.4768	14.6762	15.252	12.6694	11.0849	9.46155	16.7845	23.9761	26.9344	11.0824	11.6508	9.7899	12.738	15.2598	11.5869	12.8531	11.565	9.45186
ENSG00000115520.4	COQ10B	7.26761	7.50259	7.31318	11.0558	9.31003	8.83645	8.16319	11.8018	10.6047	9.08715	9.08835	9.81513	7.08176	8.83552	7.50841	9.21716	11.0691	10.0974
ENSG00000115523.12	GNLY	1.46173	1.73624	1.6334	1.45829	1.1541	1.3175	3.8287	3.69727	4.39474	1.17609	1.20721	1.33762	2.61334	2.93832	2.68	0.405879	0.601321	0.414537
ENSG00000115524.11	SF3B1	117.297	104.125	113.408	85.2659	76.9225	78.3374	104.021	192.364	232.88	79.5676	81.6243	74.3629	93.3023	113.189	116.109	79.2646	84.3613	74.5071
ENSG00000115525.12	ST3GAL5	8.07847	5.14099	6.19743	17.7037	13.0916	18.1163	5.4072	10.1582	12.4973	14.2605	11.4765	12.3064	5.23842	6.09709	7.40381	16.1711	16.1748	12.0448
ENSG00000115526.6	CHST10	13.0247	11.7708	12.4409	6.32625	5.79557	5.85891	13.5	14.8263	14.4279	7.04879	6.10851	5.76025	11.887	13.4871	13.2417	6.61865	5.37066	5.47316
ENSG00000115539.9	PDCL3	12.6389	14.1222	14.1109	8.85617	6.76164	8.13384	12.6334	21.3148	22.9602	9.57737	8.42549	9.17347	13.8419	15.6111	20.0987	8.18767	8.60425	7.13974
ENSG00000115540.10	MOB4	14.5566	15.9695	16.8407	14.5422	12.6625	14.1219	17.0255	26.6845	33.6653	16.1765	13.5335	13.1868	9.66771	16.2535	12.8664	9.11549	14.0227	9.44621
ENSG00000115541.6	HSPE1	106.035	101.572	90.9627	42.5634	42.7927	36.9404	117.436	148.607	133.002	51.4544	50.1522	45.647	117.784	112.521	99.2828	41.8468	41.7674	40.6851
ENSG00000115548.12	KDM3A	14.1835	15.3099	13.1628	13.7447	10.8319	14.6654	16.9301	24.011	21.7749	9.19534	12.6808	10.1181	17.6049	16.6912	14.1259	18.9324	11.1839	10.7553
ENSG00000115556.9	PLCD4	0.075221	0.162079	0.046397	0.191636	0.183889	0.108989	0.047921	0.154294	0.244249	0.116877	0.03111	0.027348	0.156152	0.083388	0.082056	0.146029	0.11018	0.211869
ENSG00000115561.10	CHMP3	39.9831	43.8799	41.228	43.3092	36.7686	36.9649	44.229	72.9674	93.1081	39.0792	42.7956	30.8505	38.021	43.5422	35.0902	44.3448	36.4041	34.399
ENSG00000115568.11	ZNF142	15.4859	13.3409	15.309	8.85073	8.6578	9.25571	13.7886	8.54644	7.3916	5.18326	7.26565	6.90057	13.6117	15.8533	16.4759	6.60191	8.90744	8.98825
ENSG00000115590.9	IL1R2	0.055867	0.131433	0.1408	0.163736	0.08967	0.071626	0.037327	0.290677	0.113027	0.051438	0.029311	0.222009	0	0	0.038514	0	0	0
ENSG00000115592.7	PRKAG3	0.033599	0	0	0	0.017425	0.021872	0	0	0.087305	0	0	0.028372	0	0	0	0	0.024309	0
ENSG00000115593.10	SMYD1	0	0	0	0	0	0	0	0	0.028553	0	0.004358	0.004734	0	0.005452	0	0	0	0
ENSG00000115594.7	IL1R1	0.925097	0.94825	0.88339	4.90625	4.64731	4.60705	1.19821	1.54288	1.64725	2.96016	3.10017	2.88143	0.75478	0.974274	0.898159	3.27007	3.26164	3.01316
ENSG00000115596.3	WNT6	2.89046	2.74325	2.48406	0.775774	1.03645	0.982262	3.27891	1.2341	0.856501	0.783212	0.903713	0.87987	2.10134	2.85937	2.66316	1.27649	1.02748	0.87992
ENSG00000115598.5	IL1RL2	0	0	0	0.049489	0.072265	0.056556	0.014037	0.087687	0.11055	0	0	0	0	0	0	0	0	0.048787
ENSG00000115602.12	IL1RL1	0.013799	0	0.011084	0	0	0	0	0	0.04998	0	0	0.007991	0	0	0	0	0	0
ENSG00000115604.6	IL18R1	0.194497	0.677952	0.063275	0.560213	0.50203	0.181649	0.137655	0.169817	0.328307	0.195884	0.063719	0.248083	0.039532	0.037809	0.113663	0.105829	0.171614	0.126915
ENSG00000115607.5	IL18RAP	1.10972	0.256186	0.130193	4.50369	3.98457	4.97037	0.092253	0.481224	0.266412	1.72325	2.3694	4.30676	0.079902	0.237456	0.343719	4.47801	3.91057	4.00517
ENSG00000115616.2	SLC9A2	0.066743	0.303344	0.03641	0.033094	0.032237	0.043164	0.049468	0.217894	0.265038	0.057938	0.09224	0.06549	0.055599	0.031088	0.215315	0.06427	0.057697	0.018476
ENSG00000115641.14	FHL2	9.67813	7.61229	7.21486	5.7809	6.1293	6.78064	6.23137	4.65244	3.45183	3.53962	3.51121	4.44724	6.53957	7.77985	8.21594	4.30204	4.5653	4.81231
ENSG00000115648.9	MLPH	0.20685	0.214841	0.08634	0.353005	0.403929	0.36665	0.010127	0.311433	0.220981	0.900679	0.3275	0.166804	0	0.090338	0	0.23208	0.333525	0.306876
ENSG00000115649.11	CNPPD1	31.6897	29.1804	28.9313	13.0243	13.4937	13.3225	27.5333	19.0202	17.8033	14.346	15.395	13.8338	24.9284	28.5796	32.591	16.0948	16.1471	14.0531
ENSG00000115652.10	UXS1	31.3061	26.3385	26.687	38.5207	32.1813	36.0119	36.5828	48.3876	59.3422	45.7745	49.9398	39.6616	36.8307	40.9195	38.5409	45.2732	50.3906	47.8376
ENSG00000115657.8	ABCB6	2.10055	1.99686	1.59916	0.882049	0.978075	1.28928	1.80165	2.12031	1.89978	1.35741	0.744314	0.872794	1.68518	1.71254	2.20069	0.889658	1.40078	0.862726
ENSG00000115661.9	STK16	15.39	16.2954	16.9046	7.78285	7.10468	6.4641	15.516	13.8493	12.1867	7.9101	8.04866	7.78911	12.5344	15.0837	14.5075	6.81479	7.93591	7.30566
ENSG00000115665.4	SLC5A7	0	0	0	0	0	0	0	0	0.080983	0	0	0	0	0	0	0	0	0
ENSG00000115677.12	HDLBP	297.955	239.694	271.096	138.653	131.465	147.772	195.042	457.177	515.265	144.594	146.214	160.904	207.621	233.936	272.786	136.684	158.203	141.113
ENSG00000115685.10	PPP1R7	45.6625	42.442	40.3519	26.1903	19.8801	21.497	45.9564	58.4435	73.8822	22.4247	18.776	20.2421	36.8575	41.2906	35.4893	21.7161	21.2238	19.1925
ENSG00000115687.9	PASK	19.693	18.2716	17.6463	4.3998	4.47352	4.32466	16.3034	17.3482	20.7684	5.0506	5.0368	4.84353	13.9031	17.4731	18.5766	4.50776	4.29585	3.71217
ENSG00000115694.10	STK25	54.8993	52.2237	60.3192	29.6315	26.5732	25.6979	57.5563	45.266	41.4145	28.2579	26.0607	31.0726	46.946	51.6409	65.9359	37.806	30.7344	32.2645
ENSG00000115705.16	TPO	0	0	0	0.060327	0	0	0	0	0.208528	0	0.022221	0.014477	0	0	0	0	0	0
ENSG00000115718.13	PROC	0	0.068323	0.034588	0.035532	0.070988	0.01844	0	0.101651	0.702761	0	0.054149	0.083126	0	0.07042	0	0	0	0
ENSG00000115738.5	ID2	56.4703	39.9516	45.722	129.856	132.877	142.814	40.4164	49.2606	54.7054	103.834	108.675	154.02	32.367	36.7367	41.7455	50.4298	87.5336	84.0186
ENSG00000115750.12	TAF1B	18.3705	16.9028	18.0729	11.4376	12.3879	10.8818	17.2356	23.4493	21.4933	11.5058	13.5136	12.8533	14.2857	19.2779	19.9091	9.13768	11.2366	11.6598
ENSG00000115756.8	HPCAL1	35.7651	30.9093	31.554	49.3039	46.7414	51.8675	32.7836	19.8194	19.3708	44.4185	45.6701	49.4332	30.6631	31.9877	41.0283	59.7696	70.8366	58.6758
ENSG00000115758.8	ODC1	61.0151	64.3346	60.1391	42.923	36.8447	36.0484	72.9394	95.9963	107.043	39.8644	42.666	33.5393	58.2834	73.3961	64.2658	29.0061	30.4199	26.4819
ENSG00000115760.9	BIRC6	69.9208	68.0971	69.1352	46.9233	40.8572	47.2539	47.1157	112.623	139.628	53.4806	48.0422	42.519	55.9559	63.6132	75.2171	46.4213	44.3568	39.6827
ENSG00000115761.11	NOL10	18.0546	16.2641	18.4229	12.9708	11.0032	10.2898	18.0231	26.6462	31.0981	13.2162	13.6255	14.8989	14.2658	17.0676	16.8865	14.4044	14.2762	11.2992
ENSG00000115762.12	PLEKHB2	46.2345	43.1257	44.6031	36.4072	29.3381	30.9502	49.0921	69.635	75.9001	34.8332	30.6616	30.1823	40.3066	45.7052	50.9567	37.2937	35.2744	29.5786
ENSG00000115806.8	GORASP2	63.1205	50.7736	58.1845	35.4587	33.1802	38.4057	52.3082	83.2218	102.57	41.4184	39.5059	36.3501	48.9746	62.6326	62.5444	32.9789	39.7295	34.8272
ENSG00000115808.7	STRN	14.0451	12.0131	12.8268	9.57271	8.46386	8.57201	13.1968	26.2955	30.5034	10.2933	8.99665	7.90403	11.3712	14.5192	13.2689	8.98253	8.80385	8.33826
ENSG00000115816.9	CEBPZ	17.7514	21.0567	21.0602	14.4446	14.0392	14.2608	19.5741	43.7772	63.3091	23.8343	21.9503	14.1569	15.7107	17.247	13.0012	20.2721	17.6276	13.0355
ENSG00000115825.5	PRKD3	14.9343	11.9721	14.5975	7.67323	7.42909	6.58879	15.5453	18.3395	23.7597	8.69943	8.99588	7.58261	11.912	14.8186	13.2256	6.53334	8.99449	8.17303
ENSG00000115827.9	DCAF17	10.4635	9.12906	9.88616	9.1059	7.72431	8.30815	10.5608	15.6966	19.3224	8.54736	9.31529	8.53101	9.21206	10.6471	8.22652	8.64165	7.8515	7.45935
ENSG00000115828.11	QPCT	1.1034	0.894769	1.34784	1.2923	1.29059	1.16719	1.1033	1.26526	1.44994	0.900022	0.922327	1.09335	0.939736	1.0918	0.859954	0.818825	0.941498	1.05134
ENSG00000115839.13	RAB3GAP1	13.3314	12.3961	12.4768	10.0858	9.31053	10.1425	13.9528	20.1975	24.8169	10.3791	10.9424	9.14274	10.8459	12.9486	12.7656	10.144	10.4252	8.78634
ENSG00000115840.9	SLC25A12	8.51817	6.89088	7.5534	3.79234	3.22344	3.22015	7.04544	9.66393	9.39969	2.72124	2.78359	2.22006	7.41082	8.82832	7.17008	1.5196	2.4902	2.86575
ENSG00000115841.15	RMDN2	3.774	3.40659	3.9861	2.72926	2.50174	2.37805	3.28072	7.12458	6.19468	2.22929	2.75289	1.8094	3.16908	4.23748	4.25944	1.98964	2.31507	1.3802
ENSG00000115844.6	DLX2	0.35839	0.323918	0.328188	4.73124	4.71385	4.64221	0.46079	0.29779	0.344136	3.86813	3.56401	4.85266	0.456338	0.569382	0.796587	2.04677	1.93235	2.23639
ENSG00000115850.5	LCT	0.022913	0.024591	0.027764	0.021293	0.020652	0.011111	0.030318	0.059207	0.062938	0.016577	0.018265	0.016524	0.017033	0.057188	0.04837	0.019698	0.004126	0.006341
ENSG00000115866.6	DARS	42.7875	42.5481	42.6925	25.4875	22.8854	22.0943	38.8797	91.8217	97.9409	32.4016	28.8361	26.7758	34.4648	47.3864	42.9257	34.5782	30.1026	23.2169
ENSG00000115875.14	SRSF7	73.9845	72.7248	74.0874	78.0534	65.2033	66.5963	75.2879	91.7503	109.457	83.5323	81.8425	78.105	65.913	78.8111	69.7974	76.8577	71.5464	67.1959
ENSG00000115884.6	SDC1	1.81289	0.891795	0.721239	0.065481	0.061449	0.045494	0.828261	0.556281	0.689463	0.056453	0.037392	0.0271	0.743948	1.19076	1.10626	0.201084	0.092868	0.157692
ENSG00000115896.11	PLCL1	0.049395	0.077897	0.115729	0.136887	0.051994	0.091279	0.053346	0.111131	0.13326	0.086731	0.093719	0.028516	0.04486	0.079815	0.056884	0.108315	0.076255	0.075434
ENSG00000115902.6	SLC1A4	16.0268	13.3435	13.6496	9.81914	9.19737	9.45723	15.5209	18.3706	21.0536	9.81183	10.4681	9.52281	16.146	18.4756	19.1941	10.0298	10.2092	10.3715
ENSG00000115904.8	SOS1	23.7058	15.7505	21.8838	14.7827	15.1386	15.367	15.7814	38.2965	43.9797	17.6071	15.8004	14.2053	17.4179	25.3966	21.406	12.5601	15.4309	13.5343
ENSG00000115919.10	KYNU	15.2824	13.5771	13.4121	17.4072	15.0984	15.887	14.0761	18.791	25.5274	15.7026	15.698	16.0446	11.0503	11.5163	11.0511	19.0603	17.1732	15.5731
ENSG00000115934.11	RP11-153K16.2	0	0	0	0	0	0	0	0	0	0	0	0	0	0	0	0	0	0
ENSG00000115935.12	WIPF1	48.6785	40.5912	44.0733	27.4848	24.4554	27.9372	44.2241	71.3824	93.1523	27.2297	28.4138	26.7059	47.4254	56.2125	63.7711	28.6215	27.2613	24.9519
ENSG00000115942.4	ORC2	14.3257	16.3332	17.033	9.99349	7.88737	8.74719	11.7972	34.382	53.71	12.9326	9.98665	9.21707	13.7324	14.0536	15.9832	8.81916	6.08662	7.28703
ENSG00000115944.10	COX7A2L	49.5245	43.5307	45.3964	39.7201	35.0491	36.1458	47.0213	61.5156	80.6778	42.232	41.7184	41.091	37.6459	43.7624	46.8829	42.6619	43.1347	37.3858
ENSG00000115946.3	PNO1	11.5572	7.8365	7.88183	15.4956	14.0609	14.269	10.2131	10.1801	8.60491	18.575	18.3258	15.4336	11.2978	9.96249	10.0181	20.2086	17.4455	20.0425
ENSG00000115947.9	ORC4	12.58	11.6503	11.0208	9.884	7.16106	6.67168	12.0186	16.2325	20.2014	7.75403	8.4967	6.63035	10.0431	12.1432	9.59458	6.53473	7.16362	5.50298
ENSG00000115956.9	PLEK	64.6142	56.832	59.2467	100.166	86.7502	92.9543	64.7281	75.4483	88.1092	105.821	100.723	105.442	56.6152	66.5497	70.307	134.415	127.785	130.857
ENSG00000115963.9	RND3	6.99127	3.81765	5.10524	84.9023	75.097	90.0733	5.747	12.2003	15.2157	104.116	90.6506	124.651	6.51341	7.85639	9.22801	102.769	99.7353	96.582
ENSG00000115966.12	ATF2	44.3872	36.9793	44.0363	20.8513	19.9227	19.6596	34.2348	77.3701	101.108	26.686	20.7377	23.219	32.733	40.7451	48.7343	20.0656	21.9797	19.0351
ENSG00000115970.14	THADA	15.1864	12.5751	13.4167	12.2452	11.9922	12.4483	13.2635	18.7835	23.8772	12.3135	12.481	12.3181	11.6036	16.1994	15.0543	10.7473	12.9678	9.82697
ENSG00000115977.14	AAK1	45.117	35.5467	38.7736	25.5585	21.8385	24.0096	35.8934	53.0558	55.343	24.4648	25.5601	24.7684	41.4283	43.286	45.4558	23.206	27.0935	25.6812
ENSG00000115993.7	TRAK2	10.1213	7.56779	8.6867	6.25035	5.26885	6.16399	8.6996	13.8737	16.3677	5.3324	6.07203	5.38663	8.16661	9.6875	9.28933	4.93861	6.16733	5.50853
ENSG00000115998.3	C2orf42	9.19406	10.3717	9.80974	13.0244	9.3259	10.8114	9.22235	9.09219	7.22938	10.808	9.54023	10.6538	8.48419	11.0696	11.4123	12.4659	11.2416	10.6516
ENSG00000116001.11	TIA1	49.7039	45.6649	45.206	29.2932	28.8063	28.0568	43.6588	72.9189	69.6043	26.4722	30.6944	27.2379	39.7526	37.8745	42.7878	26.0325	26.1451	23.8604
ENSG00000116005.7	PCYOX1	18.9551	17.1185	18.402	3.99355	3.656	3.12677	17.6998	26.3962	28.0886	5.13482	4.74862	4.22893	17.0635	19.6647	19.6919	4.55558	4.59305	4.47065
ENSG00000116014.5	KISS1R	0	0	0.027901	0.01494	0.041412	0.031047	0	0	0.554915	0	0	0	0	0.063673	0	0.031205	0.032709	0.026624
ENSG00000116016.9	EPAS1	33.0246	20.9107	25.0009	11.9803	9.93616	12.0061	16.2215	19.8894	21.4841	8.79498	8.48584	8.55257	11.5386	14.7661	16.4309	6.33169	7.76318	6.48894
ENSG00000116017.6	ARID3A	71.0159	68.3787	67.1236	24.1126	22.9343	23.6407	59.667	36.4456	24.9457	25.3581	24.3959	24.8727	51.9721	62.1208	74.8974	22.5411	25.5165	23.5888
ENSG00000116030.12	SUMO1	62.361	57.4674	61.3073	41.4748	40.254	36.3567	60.7654	125.527	156.15	35.4653	41.47	35.9053	48.1928	61.4848	51.4291	37.9176	39.7941	29.1895
ENSG00000116031.7	CD207	0	0.012533	0	0.038238	0.016574	0	0	0.02107	0	0	0	0	0	0	0	0	0	0
ENSG00000116032.5	GRIN3B	5.62549	5.36749	5.03865	2.71979	2.56442	2.82761	4.58257	0.764063	1.19539	1.77254	2.99444	2.31499	2.15379	2.95262	3.52159	2.66101	1.76162	3.35358
ENSG00000116035.2	VAX2	1.44096	1.44521	1.14579	0.706821	1.07841	0.823944	0.938106	0.470289	1.27248	0.879564	0.79005	1.04863	1.08376	1.37067	1.73628	0.995093	1.06825	1.02172
ENSG00000116039.7	ATP6V1B1	3.7344	1.90973	2.2366	1.82642	1.73248	1.07802	1.89842	1.9944	2.6636	0.964736	1.8331	1.97334	1.81921	1.61755	2.12915	0.721954	2.02379	1.86051
ENSG00000116044.11	NFE2L2	53.9627	41.776	49.2927	45.2737	42.5649	44.2681	47.6308	73.7496	88.0708	52.163	48.9007	56.3833	44.8847	49.444	57.474	46.8041	65.8839	52.5758
ENSG00000116062.10	MSH6	45.1116	40.75	40.0293	10.6798	9.63876	9.16727	44.4185	63.1768	75.491	14.1127	15.0252	10.0429	38.7045	39.9671	39.1785	10.6374	9.70674	10.0975
ENSG00000116095.6	PLEKHA3	12.8329	9.86157	8.76441	7.39404	5.91955	6.18375	10.3586	14.3373	19.6124	11.0132	8.23723	7.17751	11.5848	11.2307	12.2993	9.53872	7.84981	6.15036
ENSG00000116096.5	SPR	13.3125	13.7491	12.6282	5.47541	5.20432	5.44568	12.7475	12.7417	16.4828	6.24602	6.33563	4.68417	9.6936	13.1131	12.4013	5.90917	4.34352	3.921
ENSG00000116106.7	EPHA4	0	0	0	0	0	0	0	0	0	0.07652	0	0.04869	0	0	0	0	0	0
ENSG00000116117.13	PARD3B	0	0.007638	0	0	0.009386	0	0.002315	0	0.606664	0	0	0.002523	0	0.002913	0	0	0	0
ENSG00000116120.8	FARSB	35.4593	31.6897	33.9478	19.2059	17.7335	17.9034	33.636	43.4087	47.2179	22.9908	23.6597	24.2379	28.2255	35.6555	33.2463	20.259	21.69	19.0196
ENSG00000116127.13	ALMS1	14.4663	9.00062	10.5962	6.05924	4.77373	6.20242	9.7503	18.134	20.4816	4.88274	4.95194	4.74475	9.43588	11.6407	11.9366	4.03118	5.00737	4.08816
ENSG00000116128.5	BCL9	7.26152	5.8153	7.5152	7.49082	6.32045	7.19269	6.81531	8.84173	11.2757	6.77522	7.99153	5.39232	6.34102	7.03169	8.31397	5.53915	6.5685	6.29022
ENSG00000116132.7	PRRX1	0	0	0	0.021145	0.006872	0.011004	0.122855	0	0.115482	0.016359	0.011145	0	0	0.022533	0.017886	0.011691	0.006119	0.004704
ENSG00000116133.7	DHCR24	83.192	75.4658	81.7466	28.4	24.6023	25.7613	73.6571	68.9199	63.4718	35.0733	34.065	35.0863	62.0349	78.3696	86.1269	32.8272	39.011	33.9992
ENSG00000116138.8	DNAJC16	9.15122	8.77005	9.03698	5.61224	5.32963	6.84889	8.06101	12.1477	13.3428	4.99599	6.98196	5.4766	7.06937	10.5626	9.99895	4.73919	6.0502	5.84112
ENSG00000116141.11	MARK1	0.027979	0.155542	0.363194	0.059512	0.011263	0.02262	0.02222	0.052984	0.047982	0	0.036908	0.024227	0.03069	0.046539	0.044289	0.024056	0.046608	0.003873
ENSG00000116147.12	TNR	0.002744	0.012815	0	0.013578	0.019888	0.008863	0.001451	0	0.033996	0.01853	0.014811	0.006323	0	0.001827	0	0.019723	0.011851	0.003857
ENSG00000116151.9	MORN1	7.85237	6.27412	6.0137	3.74507	3.38896	3.61287	7.3667	7.40911	4.62077	2.67843	3.30066	3.81066	6.62934	7.44558	6.24793	4.30396	3.29366	3.71031
ENSG00000116157.5	GPX7	5.75621	4.74613	5.08921	2.99133	3.75798	3.53139	4.86341	4.75908	5.24148	3.2348	4.04429	3.40374	4.1292	5.18457	4.36	2.51978	3.2593	2.52081
ENSG00000116161.13	CACYBP	247.599	224.534	232.111	72.2294	63.6801	82.696	216.565	700.445	732.203	112.614	97.961	82.5149	219.491	230.614	229.173	97.4755	85.5244	70.503
ENSG00000116171.12	SCP2	69.7963	72.4864	63.5041	45.7818	37.1963	35.5351	70.2843	71.6321	92.3406	45.8134	44.4475	36.8529	61.6443	66.361	64.6625	50.203	44.0093	41.4716
ENSG00000116176.6	TPSG1	0	0	0	0	0	0	0	0	0.195941	0.0352	0	0	0	0	0	0	0	0
ENSG00000116183.6	PAPPA2	0.250754	0.37758	0.169387	0.144838	0.229641	0.304018	0.178439	0.270239	0.27864	0.071704	0.053296	0.111065	0.15313	0.575309	0.186629	0.352949	0.096752	0.075732
ENSG00000116191.13	RALGPS2	4.89195	4.12978	4.32146	1.80938	1.77169	1.54156	3.18378	6.66785	5.70597	1.2483	1.43541	1.09484	4.15802	3.94383	4.77947	1.45295	1.71307	1.58546
ENSG00000116194.8	ANGPTL1	0	0	0	0	0	0	0	0	0	0.015809	0	0.054587	0	0	0	0	0	0
ENSG00000116198.8	CEP104	14.8826	13.6179	15.4993	11.8576	10.3615	10.5205	13.771	29.4637	36.2199	12.4843	11.8013	9.76146	13.2801	14.8456	16.2029	10.2816	10.0558	8.21587
ENSG00000116199.7	FAM20B	23.2028	21.4897	22.4137	11.9829	10.438	9.89935	24.112	32.104	34.1175	12.7646	13.359	11.5492	21.1368	24.0217	22.3059	11.7621	11.1402	10.3555
ENSG00000116205.6	TCEANC2	13.4092	11.9544	11.5786	7.18424	6.81765	6.64318	12.501	17.0087	19.9275	6.20765	6.59236	6.28647	9.98936	12.1601	12.9402	5.46437	4.6695	4.77694
ENSG00000116209.7	TMEM59	87.6558	79.6174	78.0477	57.2611	52.5565	58.0768	76.7986	67.7006	82.4974	66.0272	65.5085	58.5681	65.1857	70.9727	82.6455	62.6455	69.4241	61.2314
ENSG00000116212.10	LRRC42	16.8986	13.9997	14.5805	6.69617	5.96993	6.99967	15.5194	18.2361	19.5111	7.21815	7.37108	6.7995	14.4007	16.2657	17.1446	9.0118	8.30004	7.60644
ENSG00000116213.11	WRAP73	17.4834	17.6217	18.2858	9.15779	7.96762	8.24564	20.8854	10.2747	12.8896	7.026	7.58993	8.04504	15.2869	18.564	17.7559	7.41441	9.17984	8.96593
ENSG00000116218.8	NPHS2	0	0.014155	0	0.086485	0.074989	0	0.02187	0	0.1562	0.088907	0.024624	0.02684	0	0.015293	0	0.047716	0	0
ENSG00000116221.11	MRPL37	152.086	140.784	158.023	69.3982	65.6301	67.3554	155.728	289.603	349.398	76.4091	79.1991	71.2775	135.91	164.762	160.339	67.4936	69.6871	60.146
ENSG00000116237.11	ICMT	56.9896	51.8217	53.3794	19.4573	16.8444	18.2686	56.7652	68.0084	65.6275	22.727	21.7656	17.1634	47.6048	58.7455	49.5157	17.5552	19.9274	14.7984
ENSG00000116251.5	RPL22	378.424	391.197	368.685	331.602	281.763	276.742	459.513	653.132	642.49	330.075	352.747	228.491	367.652	375.559	262.358	365.548	300.328	292.267
ENSG00000116254.13	CHD5	0.100947	0.063952	0.063432	0.025483	0.025569	0.048336	0.043558	0.07638	0.270379	0.155276	0.101503	0.06041	0.057868	0.069998	0.035418	0.317341	0.119461	0.067956
ENSG00000116260.12	QSOX1	122.156	123.685	113.932	63.9456	56.4799	60.9946	101.87	55.2326	43.1793	81.8461	70.6462	78.8886	94.9496	120.525	155.234	89.6317	75.5419	73.4801
ENSG00000116266.6	STXBP3	38.465	31.4747	30.1305	26.651	21.7956	21.0445	32.2455	44.1978	57.5673	23.2458	24.2023	21.3737	29.5303	30.8304	28.7071	27.7797	24.7618	22.2325
ENSG00000116273.5	PHF13	8.70032	6.8344	6.95058	2.23998	2.02825	2.00087	6.78447	4.89782	4.48955	2.04171	2.4998	2.26404	7.17182	8.59397	10.4715	2.47619	2.70104	3.52983
ENSG00000116285.8	ERRFI1	0.346652	0.468104	0.474448	2.25654	1.97769	2.00545	0.539307	0.355791	0.652527	2.07739	1.72613	2.41969	0.199292	0.386461	0.513679	1.63609	1.74494	1.39602
ENSG00000116288.8	PARK7	124.889	130.868	123.677	60.7632	51.443	48.5333	143.635	186.792	186.77	57.531	58.7861	49.517	114.27	125.135	119.449	59.7533	56.7043	48.4161
ENSG00000116299.12	KIAA1324	0.189052	0.019617	0.145489	0.050272	0.093733	0.114217	0.169284	0.047752	0.246345	0.180072	0.133365	0.036992	0.048317	0.088512	0.035232	0.266899	0.073385	0.025642
ENSG00000116329.6	OPRD1	0.021596	0.026499	0	0	0.008767	0.014017	0.011483	0.044543	0.351328	0.041615	0	0	0.051832	0.01432	0.045487	0.029771	0	0.012017
ENSG00000116337.11	AMPD2	17.2902	15.4186	12.5574	8.82874	10.5595	8.9431	14.1341	16.4366	16.7572	8.8579	9.50659	10.193	12.3522	15.9894	16.5082	11.3857	15.4614	9.4604
ENSG00000116350.11	SRSF4	59.7824	58.4336	53.8018	41.2823	33.4531	41.2156	56.0278	126.12	149.054	36.3804	42.6691	28.5928	56.5183	60.6456	57.0042	40.8234	33.2246	31.43
ENSG00000116353.11	MECR	9.57189	9.23906	8.88767	5.79039	5.2948	5.33642	9.58648	9.62515	8.61061	6.77825	6.57016	7.64945	7.85251	9.37399	10.0355	5.86003	7.1977	6.28458
ENSG00000116396.9	KCNC4	3.64685	2.69895	2.63032	2.70472	2.70395	2.80834	3.10718	1.90587	2.12789	2.3337	2.43705	2.29464	2.41936	3.06336	3.46716	2.78262	2.8972	2.52794
ENSG00000116406.14	EDEM3	48.5702	45.4311	45.8692	42.7403	34.3215	32.5707	57.1427	82.7478	90.2786	47.9323	46.6529	40.3499	48.5683	56.615	49.0646	56.815	56.716	48.6958
ENSG00000116455.9	WDR77	16.9386	15.9031	16.4755	15.0475	12.2598	12.5733	17.2859	10.5052	10.1347	16.8739	15.5743	18.1986	13.6415	17.7136	23.0291	18.2839	20.0303	15.5177
ENSG00000116459.6	ATP5F1	252.027	250.131	261.683	157.524	142.257	136.257	270.071	345.704	409.679	163.524	157.414	146.227	231.185	262.825	242.896	155.289	159.268	136.521
ENSG00000116473.10	RAP1A	55.78	50.6921	54.2899	46.2235	39.6645	42.2007	53.0125	95.8296	115.966	44.7498	48.6423	40.5067	46.8545	56.2091	46.3063	47.4469	50.6835	43.7738
ENSG00000116478.7	HDAC1	76.3172	73.7453	72.7482	42.5351	37.7641	37.601	71.7839	73.4704	85.6367	36.323	37.4254	32.8974	59.0576	69.7868	73.3574	34.5781	35.6076	33.5749
ENSG00000116489.8	CAPZA1	258.022	228.927	235.507	179.698	159.686	160.041	240.87	309.73	360.45	142.746	152.402	151.231	183.646	218.135	226.973	146.133	179.556	153.517
ENSG00000116497.13	S100PBP	29.7129	29.6898	28.7625	9.08268	9.7851	11.6191	27.2502	37.8629	41.5369	7.33533	8.49863	10.163	26.0134	29.6821	31.1196	9.22535	8.43767	9.49564
ENSG00000116514.12	RNF19B	6.85439	5.98052	6.42777	11.1139	8.71066	11.1253	6.72758	9.15184	8.77741	12.4756	11.3321	12.5773	5.66531	6.88985	8.83073	10.6584	10.5655	10.718
ENSG00000116521.6	SCAMP3	80.5981	78.5397	69.4984	34.0827	30.9212	31.7544	71.1408	55.0988	58.3945	43.0301	38.3036	39.7488	59.313	71.4502	79.9686	40.9206	38.3172	34.8562
ENSG00000116525.9	TRIM62	2.16757	1.8141	2.15967	1.97599	1.74456	2.32248	2.08815	1.40279	1.80405	1.72972	1.8975	1.88328	1.87259	2.27857	3.18828	2.06492	2.0089	1.9298
ENSG00000116539.6	ASH1L	41.4077	36.3512	39.7332	28.8985	26.1263	28.7544	34.7155	52.9505	61.0757	28.6242	29.9815	28.9177	32.6293	38.3131	42.8847	28.0507	32.3632	28.0314
ENSG00000116544.7	DLGAP3	0.010212	0.01879	0.037207	0.300227	0.049423	0.203208	0.234858	0.010548	0.136479	0.068931	0.289761	0.064945	0.048707	0.069573	0.22057	0.070275	0.163434	0.050945
ENSG00000116560.6	SFPQ	252.322	218.883	227.989	285.694	241.263	259.63	242.157	574.404	739.925	332.936	349.274	240.868	228.234	258.271	196.782	334.802	289.693	283.193
ENSG00000116574.4	RHOU	9.47	9.08149	9.67418	5.89993	5.25721	5.88363	10.4187	13.0399	13.9355	5.61293	5.50877	5.12444	8.28419	10.3302	9.9608	5.27393	6.20074	5.00814
ENSG00000116580.14	GON4L	36.1556	27.9607	29.8981	18.6554	17.8994	21.9748	25.3411	34.5498	43.3347	21.7564	21.4131	22.8883	26.0261	33.5305	32.444	24.7962	23.412	19.6292
ENSG00000116584.13	ARHGEF2	170.869	145.639	152.885	76.3863	76.1026	82.8987	145.331	146.976	123.662	79.6365	76.8404	77.5664	136.147	165.745	183.298	92.4654	98.0496	91.338
ENSG00000116586.7	LAMTOR2	83.1213	80.7026	80.8109	41.9798	35.2727	29.4564	81.3116	73.5178	49.6219	35.9778	38.3698	27.5202	73.2728	74.883	64.6225	37.6482	32.9755	36.8935
ENSG00000116604.13	MEF2D	275.143	232.637	236.366	75.2212	70.1472	77.5823	208.819	204.741	200.626	107.254	101.579	93.8575	231.289	253.229	315.518	101.7	93.299	98.2044
ENSG00000116641.11	DOCK7	4.78287	4.30566	4.98727	3.58476	3.12639	3.77036	5.17655	11.3557	11.9524	3.25473	3.28838	3.21479	4.64485	4.86485	5.12012	3.64526	3.14147	2.65295
ENSG00000116649.5	SRM	154.992	152.072	155.439	55.1382	54.335	65.1725	134.856	85.1284	67.7705	95.3804	94.5736	90.3841	139.527	180.659	199.297	83.5399	78.6788	70.8953
ENSG00000116652.5	DLEU2L	0.761769	0.31275	0.316932	0.322419	0.157957	0.25035	0.307752	0.457224	0.75657	0.243001	0.102474	0.262887	0.311879	0.459293	0.267161	0.177151	0	0.107099
ENSG00000116661.9	FBXO2	0	0.015259	0	0	0	0.032308	0.039707	0	0.23977	0.116891	0.053107	0.043433	0.014949	0	0	0.162371	0.071868	0.055415
ENSG00000116663.6	FBXO6	4.07852	3.59962	3.29723	6.36292	5.38848	5.76363	4.47581	1.87289	1.76297	7.57085	7.93783	7.53408	3.13388	3.98095	4.38891	4.44773	6.4755	6.02783
ENSG00000116667.8	C1orf21	22.7729	18.0127	23.4965	34.6685	29.9393	39.4264	18.9708	46.2601	66.4304	37.0358	31.8167	38.8521	21.6696	29.2381	26.3004	28.0462	33.9796	31.8436
ENSG00000116668.8	SWT1	1.01269	0.868695	1.0032	4.49898	3.7842	4.1184	1.08465	1.88407	2.25744	3.41963	3.17956	3.6106	1.1254	1.13375	1.46799	3.62407	3.72819	3.57122
ENSG00000116670.10	MAD2L2	35.576	32.5895	31.7873	17.1995	16.7954	17.6852	37.4958	29.9087	25.8751	20.3724	20.5464	20.019	32.224	35.7691	39.6103	19.3583	23.5389	20.1762
ENSG00000116675.11	DNAJC6	0.34089	0.499166	0.713491	0.647269	0.501126	0.508194	0.676487	0.51622	0.92668	0.471719	0.532561	0.473698	0.51418	0.749475	0.429815	0.629383	0.554729	0.445176
ENSG00000116678.14	LEPR	2.32214	1.78004	1.79241	1.11491	0.917792	0.813634	1.72751	2.55293	3.00983	0.837479	0.883077	0.822205	1.49338	1.7841	1.18573	0.848324	0.664182	0.604694
ENSG00000116679.11	IVNS1ABP	45.8298	43.2714	42.3015	28.9499	23.3334	24.8507	43.4534	60.736	82.0573	26.2043	28.3794	26.7708	35.6593	44.1181	41.8582	32.6504	30.1856	24.6685
ENSG00000116685.11	KIAA2013	30.675	25.614	28.0378	14.6601	13.1029	14.5956	25.2957	14.8836	13.9818	15.976	15.3699	15.6173	22.6561	27.3259	30.6467	15.8895	18.1256	15.8826
ENSG00000116688.12	MFN2	31.82	29.7643	33.9962	15.167	14.2204	15.6125	30.466	34.8934	36.4164	17.5486	18.6393	20.6145	27.1788	32.4454	35.5591	19.1104	21.4565	17.7705
ENSG00000116690.7	PRG4	0	0.008764	0.008694	0	0	0	0	0.014749	0.038969	0	0	0.005833	0	0	0	0.029512	0	0
ENSG00000116691.6	MIIP	29.4054	27.9464	26.2154	8.26245	7.93162	7.60891	26.1202	12.6005	8.62236	7.03796	8.36055	7.52494	19.5968	24.9721	25.1254	7.06562	6.30519	6.53588
ENSG00000116698.16	SMG7	54.5019	40.2137	49.0132	36.0936	33.1079	36.9219	47.7976	70.9017	82.3092	40.2004	43.9522	40.2655	45.3185	53.8988	52.1759	33.4605	39.3248	36.2308
ENSG00000116701.10	NCF2	63.3633	51.6021	54.9887	57.2929	52.8656	55.3173	45.3874	58.4182	57.8392	48.7651	51.5362	55.4926	45.5452	55.299	56.0544	64.8788	85.008	69.8655
ENSG00000116703.12	PDC	0	0	0	0	0	0	0	0	0	0	0	0	0	0	0	0	0	0
ENSG00000116704.6	SLC35D1	4.99925	4.42852	4.59277	4.33716	3.63797	3.73759	4.28317	5.60162	7.31212	3.98866	4.36136	4.04678	3.73025	4.88673	4.40217	4.49182	4.6581	4.11391
ENSG00000116711.8	PLA2G4A	5.79505	5.8877	6.08449	10.2994	8.24536	8.59115	6.21682	9.73106	9.69277	7.33188	8.09271	7.99155	4.4982	5.3907	5.84587	4.8015	4.84743	4.97321
ENSG00000116717.7	GADD45A	7.48054	8.37021	7.66885	15.7115	12.8076	13.5219	7.54704	10.0289	10.8916	12.6554	11.3666	12.4575	7.31231	7.64687	8.02015	14.5917	13.8237	15.0277
ENSG00000116721.9	PRAMEF1	0	0.010707	0	0	0	0.038737	0	0	0	0.016821	0	0	0	0	0	0	0.021534	0
ENSG00000116726.4	PRAMEF12	0	0	0	0	0	0	0	0	0.1078	0	0	0	0	0	0	0	0	0
ENSG00000116729.9	WLS	1.73552	2.58415	2.64459	2.26421	1.71663	1.74858	2.61845	2.60449	3.49253	0.766997	1.45489	1.10945	0.896236	0.83495	2.34067	1.04964	0.418854	1.03746
ENSG00000116731.18	PRDM2	20.3001	17.1564	19.0291	15.9043	14.4133	15.0727	17.8584	24.2654	30.2657	15.3136	16.119	15.9504	15.217	18.9062	18.7493	14.8251	13.6219	13.9382
ENSG00000116741.6	RGS2	3.75782	3.95139	4.53358	19.0348	16.152	19.7151	5.60141	9.61195	11.5094	17.4574	16.6945	20.1915	4.73144	5.31087	5.72957	8.36687	9.51993	8.37861
ENSG00000116745.6	RPE65	0.128374	0.113743	0.086797	0.115354	0.051895	0.036967	0.045409	0.132526	0.233437	0.055002	0.113937	0.090888	0.068187	0.104219	0.075186	0.098214	0.123455	0.102927
ENSG00000116747.8	TROVE2	26.8298	27.3793	23.2457	20.0043	17.4614	16.9051	27.1814	41.0008	52.2253	20.5694	20.2946	21.2096	25.8548	28.5984	23.3343	20.0955	22.3156	20.2381
ENSG00000116748.15	AMPD1	0	0	0	0.264014	0.057585	0.01022	0	0	0.15032	0.160026	0.0168	0.036563	0	0	0	0	0	0.086232
ENSG00000116750.9	UCHL5	42.2859	41.9838	41.5098	26.4895	24.4994	24.3844	46.3433	133.998	159.013	27.4036	31.2581	25.7366	41.3848	50.1168	47.025	26.4303	25.2015	19.4087
ENSG00000116752.5	BCAS2	32.0612	30.6698	32.6101	20.4866	17.0198	17.7994	30.7902	62.9741	84.5409	23.9265	24.0775	20.268	26.5307	30.2767	30.7522	25.2526	23.1097	20.552
ENSG00000116754.9	SRSF11	98.2119	87.9544	89.8125	59.0935	50.4805	51.6372	86.312	175.182	224.091	58.4434	70.0767	50.5745	85.3538	91.6314	86.0771	66.6534	55.963	53.2878
ENSG00000116761.7	CTH	0.527154	0.474113	0.365052	1.42656	1.13202	1.21356	0.394043	0.852362	0.542774	0.721398	0.714251	0.853627	0.310743	0.436072	0.445057	1.80913	0.853274	1.25313
ENSG00000116771.5	AGMAT	2.92644	2.87586	3.29011	1.53307	1.16533	1.11267	3.84292	4.36166	3.74471	1.85666	1.70973	1.51403	2.87394	3.22269	3.195	1.36746	1.18472	1.01962
ENSG00000116774.7	OLFML3	10.5234	9.57831	10.5732	4.39271	4.01408	3.84095	4.72481	6.66814	5.78718	3.2449	3.44505	2.38593	2.50254	3.24369	3.03918	3.15317	2.8464	2.66613
ENSG00000116783.10	TNNI3K	2.26114	1.1326	0.875087	0.609216	0.79893	0.945895	1.5435	1.39957	2.76359	0.687188	0.68856	0.71107	0.833405	1.35104	1.30205	0.373533	0.992374	0.954041
ENSG00000116785.9	CFHR3	0	0	0	0	0	0	0	0	0	0	0	0	0	0	0	0	0	0
ENSG00000116786.7	PLEKHM2	38.084	31.753	33.5052	27.8103	28.2019	31.3983	32.2744	35.3144	32.2826	30.9115	28.2025	29.6426	33.2603	34.7445	37.0669	34.9989	39.3044	37.3053
ENSG00000116791.9	CRYZ	4.75065	4.20099	3.75184	1.60195	1.38103	0.896751	5.28479	6.978	9.70767	1.52944	2.13984	1.3799	5.96091	6.28478	4.57239	2.15975	1.6831	2.06948
ENSG00000116793.11	PHTF1	36.7372	30.1885	29.9804	18.7604	18.9702	20.7777	27.6426	29.3156	34.4423	20.9484	19.8448	18.2973	32.7917	33.7096	39.1757	20.5571	18.4803	22.2761
ENSG00000116809.7	ZBTB17	18.3683	15.091	16.5153	10.7325	10.2162	8.99359	16.6622	17.0196	23.0583	12.4877	10.0589	10.6929	14.52	14.363	19.5504	15.5388	12.0864	11.2792
ENSG00000116815.11	CD58	17.0789	15.1334	16.2162	14.4914	14.9256	14.2836	17.5512	24.9774	26.1307	10.4708	13.3273	11.2476	14.2675	16.7969	14.5741	10.2483	11.5342	10.12
ENSG00000116819.6	TFAP2E	1.73776	1.37212	1.41556	1.29696	1.17741	0.970541	1.5898	1.18956	1.21726	0.762805	0.816025	0.48904	1.11221	1.42758	1.16038	0.948149	0.558701	0.898637
ENSG00000116824.4	CD2	0	0	0	0	0	0	0	0	0	0	0	0	0	0	0	0	0	0
ENSG00000116830.7	TTF2	34.2156	34.0158	32.6806	24.0999	20.9551	22.6342	33.4416	49.8159	64.0753	23.9765	26.0725	19.1105	28.2842	31.9097	30.3444	18.5181	24.695	19.7526
ENSG00000116833.9	NR5A2	0	0.026193	0.012936	0.439958	0.104874	0.114531	0.003766	0.012223	0.182365	0.08283	0.057385	0.027394	0.007063	0.027336	0	0.030144	0.060841	0.09014
ENSG00000116852.10	KIF21B	3.68642	3.35132	3.35938	6.49077	5.85628	6.52361	3.96638	3.2933	3.71319	4.95485	4.70481	4.81875	3.66301	4.89024	5.29232	6.51757	6.79726	6.78338
ENSG00000116857.12	TMEM9	10.4086	9.65021	10.9099	3.17077	3.35254	3.55385	9.3213	6.20968	6.50291	4.05108	2.92619	2.91354	7.89698	9.17655	7.19991	4.70205	3.65559	3.59349
ENSG00000116863.10	ADPRHL2	12.059	10.8006	9.27805	11.6477	9.82722	10.785	12.1907	9.76587	7.53856	13.7096	12.1928	10.9789	9.75286	11.5769	11.6511	13.1393	11.3632	12.5919
ENSG00000116871.11	MAP7D1	91.4448	78.6415	76.2485	53.5414	47.5784	53.9347	62.6953	83.9463	77.3354	55.2767	58.8359	42.7612	60.632	79.2992	89.4417	75.8404	52.4557	53.1711
ENSG00000116874.7	WARS2	7.95989	8.09656	7.24532	8.30351	7.38445	7.09771	8.91776	10.3295	13.5097	7.03481	8.76888	7.03324	6.32361	8.22159	6.1091	6.58631	7.12854	6.941
ENSG00000116882.10	HAO2	0.064637	0	0	0	0	0	0	0	0	0	0	0	0.050526	0.015313	0.05823	0	0	0
ENSG00000116883.8	RP11-268J15.5	2.34748	2.23989	2.16946	0.862117	0.891393	0.995248	1.34718	1.59585	1.17405	1.10352	1.06279	0.86079	1.93737	2.13687	3.06055	1.4077	1.00718	0.966787
ENSG00000116885.14	OSCP1	0.331967	0.122323	0.264338	0.050448	0.058169	0.214496	0.143061	0.136056	0.376281	0	0.091303	0.070616	0.205351	0.234253	0.277861	0.047747	0.098185	0.075215
ENSG00000116898.7	MRPS15	35.879	33.5546	33.8129	16.8896	14.7562	14.9734	32.6426	35.1303	27.1465	18.2411	18.5271	16.764	32.7255	37.0822	33.6907	15.8388	18.314	16.6371
ENSG00000116903.6	EXOC8	10.9147	9.67324	9.812	11.04	9.40242	9.56403	11.1188	14.3134	16.9682	10.5277	9.88564	9.32274	8.99488	10.702	9.32533	9.84461	9.79985	8.66301
ENSG00000116906.7	GNPAT	45.5611	45.7603	45.1261	21.2573	18.4409	21.5253	43.0192	46.7845	53.4479	25.2735	22.5395	22.1079	37.0976	46.502	50.973	21.0613	22.0029	20.0299
ENSG00000116918.9	TSNAX	23.2538	24.2507	26.6903	12.8208	10.3089	10.8741	26.0616	37.8867	42.2698	9.98662	13.4767	11.8291	22.9992	26.248	20.5634	9.31869	12.6623	10.7739
ENSG00000116922.10	C1orf109	9.12504	9.73275	8.1118	9.5575	7.4786	7.20353	9.83358	10.9634	8.896	8.90995	10.1843	7.4144	7.94604	10.0697	8.92351	10.4271	9.20083	8.11924
ENSG00000116954.7	RRAGC	8.96846	9.70141	9.2449	9.47283	8.21286	7.36994	13.3564	21.1463	25.8693	8.33223	7.72147	7.00859	11.088	11.9356	11.8727	10.1188	11.4439	9.74523
ENSG00000116957.8	TBCE	23.9443	21.0687	23.9406	13.9141	11.9272	11.5026	25.8245	38.9232	41.9405	15.0246	15.1663	13.1744	20.4257	24.7873	20.8871	14.2789	14.3721	12.9884
ENSG00000116962.10	NID1	42.2539	35.5667	39.299	20.1317	18.272	19.9726	43.2553	52.7436	55.6763	28.8434	28.8491	26.8543	41.7707	51.3041	52.3972	28.4823	31.5649	29.2458
ENSG00000116977.14	LGALS8	60.0985	47.9419	53.4569	42.9842	36.6757	41.9679	49.7098	73.2921	90.5722	38.931	39.1083	38.5492	46.9056	55.8066	55.1512	33.6192	36.2341	36.802
ENSG00000116981.3	NT5C1A	0.439328	0.314589	0.315523	0.230257	0.164901	0.166951	0.332398	0.301414	0.343245	0.035236	0.09801	0.192902	0.310165	0.290306	0	0.025288	0.026501	0.081912
ENSG00000116983.8	HPCAL4	0.074596	0.068624	0.049758	0.161883	0.195249	0.144756	0.086901	0.069374	0.122828	0.08713	0.158635	0.142139	0.048846	0.119107	0.070845	0.123155	0.274097	0.177635
ENSG00000116984.8	MTR	17.4509	18.5443	17.3447	9.2839	7.61697	7.62833	19.853	29.6307	29.8508	9.57625	10.7662	9.49342	17.188	20.6154	18.843	7.68705	9.41889	7.95542
ENSG00000116985.6	BMP8B	320.123	281.244	290.728	71.2758	62.508	62.1504	321.392	310.583	310.968	135.218	133.925	133.727	275.733	331.615	357.846	91.3339	102.864	98.4498
ENSG00000116990.9	MYCL	13.8002	12.8669	12.6154	12.6365	11.3108	11.2439	13.6188	13.8606	17.6397	13.0809	10.8939	11.2855	12.282	14.0213	15.0517	8.79661	9.07095	8.66483
ENSG00000116991.6	SIPA1L2	2.27367	1.76974	2.17056	4.37057	4.14167	4.13868	2.88188	4.51096	3.67927	3.42347	3.39988	3.24182	2.81634	3.10674	3.16762	4.15175	4.80748	4.53864
ENSG00000116996.5	ZP4	0	0	0	0	0	0	0	0	0	0	0	0	0	0	0	0	0	0
ENSG00000117000.8	RLF	82.7965	76.2382	80.1991	82.486	71.1622	71.0137	96.1984	145.948	172.334	79.2763	81.4229	76.3188	80.5325	92.3094	80.8375	79.349	82.3483	77.5896
ENSG00000117009.7	KMO	0.814875	0.995047	1.23473	1.59878	1.25193	1.764	0.742489	1.16806	1.29117	1.07398	1.26131	2.00431	1.32424	0.798722	0.85007	0.843457	0.844739	0.802021
ENSG00000117010.11	ZNF684	75.111	60.3054	66.4571	69.2218	63.8576	64.5171	67.4126	114.183	127.549	74.2883	79.5956	66.6283	61.8283	66.1882	54.279	64.9283	60.0196	61.4389
ENSG00000117013.10	KCNQ4	3.71469	2.79239	2.93287	1.33536	1.36054	1.4473	2.91283	2.96143	2.87814	1.94534	2.02321	1.82994	2.05362	3.29752	3.54026	1.02305	1.29336	1.59484
ENSG00000117016.5	RIMS3	59.4771	54.7571	53.9142	20.2177	18.2481	19.0183	49.2316	35.6995	31.8043	19.1315	18.9583	17.3766	37.3231	44.7529	49.0031	17.8944	18.8286	16.9711
ENSG00000117020.12	AKT3	9.16489	8.52494	9.32692	4.99703	4.50551	6.6613	8.72002	17.0764	19.8348	4.01579	6.73214	5.798	7.85026	9.06675	9.59105	4.05752	3.26681	3.43311
ENSG00000117036.7	ETV3	16.5627	12.5705	14.5442	33.3973	28.0507	29.0129	14.4461	19.0156	19.0044	27.1019	26.8401	31.2327	13.6111	16.1445	14.5261	28.4766	29.9098	29.2136
ENSG00000117054.9	ACADM	39.9071	40.6962	43.7185	21.5561	17.528	16.9085	48.3048	80.3714	92.1994	25.8531	26.5305	22.1377	41.988	45.6049	35.4201	25.5745	23.0641	21.0274
ENSG00000117069.10	ST6GALNAC5	0	0	0	0	0	0.035948	0.01033	0	0.200964	0	0.009816	0.032444	0.00581	0.059469	0.020564	0	0	0.010236
ENSG00000117090.10	SLAMF1	0.084059	0.091006	0.011049	0.254618	0.10658	0.041234	0	0.102788	0.132622	0.076817	0.171786	0.04717	0	0	0.084483	0.093101	0.00656	0.075864
ENSG00000117091.5	CD48	0	0	0	0.013325	0.017329	0.070149	0	0	0	0	0	0.02101	0.021716	0	0	0.024794	0.025984	0.080302
ENSG00000117114.15	LPHN2	55.544	47.6654	57.9455	41.5466	34.8227	36.2337	45.4972	69.8996	78.9485	34.5994	37.2357	33.3766	38.1844	48.7114	45.9971	28.6133	34.1137	29.8281
ENSG00000117115.8	PADI2	1.31184	0.890868	1.05351	0.383409	0.412649	0.395209	0.87359	0.800824	0.815624	0.532621	0.511711	0.49592	0.874127	1.01649	1.10361	0.52528	0.661565	0.574791
ENSG00000117118.5	SDHB	57.2775	56.0273	59.9076	31.3744	28.7365	26.2757	61.6674	95.0639	110.145	36.2	31.7058	33.6111	48.2435	59.464	59.6726	32.7005	37.9455	31.1336
ENSG00000117122.9	MFAP2	0	0	0	0	0	0	0	0	0.042462	0	0	0	0	0	0	0	0.011397	0
ENSG00000117133.6	RPF1	25.0456	23.4952	24.425	22.8088	19.7446	18.1787	26.0238	39.3131	39.6172	22.2619	22.3153	19.7472	23.6794	26.5618	22.8765	23.5348	22.9268	21.7162
ENSG00000117139.12	KDM5B	22.8169	20.0978	21.8096	16.2488	13.2328	13.5414	23.4845	32.7237	46.4338	12.0131	12.3188	13.7071	18.3655	23.0206	23.1469	13.1241	13.5891	11.3807
ENSG00000117143.9	UAP1	21.3858	19.5964	18.3108	14.7719	11.4838	11.9952	23.7742	32.0416	36.7811	16.2793	16.4884	14.3227	17.2997	21.4169	18.9552	15.9143	16.6512	14.573
ENSG00000117148.6	ACTL8	0	0.050306	0	0.063956	0.008316	0.026604	0.119861	0.126863	0.083446	0	0.043731	0.023819	0.073755	0.04079	0.043184	0	0.0148	0.011403
ENSG00000117151.8	CTBS	7.94706	8.22963	8.05698	10.5241	9.59132	9.449	7.99934	10.5633	13.2041	10.4844	9.64456	9.22581	6.38622	8.03258	7.47334	8.05916	9.88967	7.91404
ENSG00000117152.9	RGS4	0	0	0	0	0.005776	0.068313	0	0	0	0	0	0	0	0	0	0	0	0.010735
ENSG00000117153.11	KLHL12	13.2708	12.3145	13.7721	9.32753	8.26438	8.41849	13.0781	17.127	18.5745	9.40204	9.16267	8.68614	10.7774	12.9789	13.9769	8.13221	8.97195	8.67001
ENSG00000117154.7	IGSF21	0	0	0	0	0	0	0	0	0.132826	0.037703	0	0	0	0	0	0.031044	0	0
ENSG00000117155.12	SSX2IP	12.507	10.6704	11.1192	2.93757	2.91574	2.8623	11.3573	19.3804	19.67	4.15152	3.34965	2.46546	11.6191	13.1947	10.6686	4.12496	3.10989	2.75675
ENSG00000117174.6	ZNHIT6	10.7192	9.6096	9.95079	11.9132	9.86549	10.5429	11.4992	18.4569	22.6065	13.0386	15.2725	11.1825	10.1103	12.6564	10.8462	14.3639	11.3334	11.0647
ENSG00000117215.10	PLA2G2D	0.04174	0.017069	0.076185	0.008654	0.028117	0.018028	0.044289	0	0.075923	0.040239	0.037043	0.040291	0.03325	0.027728	0.029337	0	0.010035	0.007722
ENSG00000117222.9	RBBP5	10.4645	9.51697	10.0297	7.07169	6.42288	6.77224	10.9111	14.093	15.1888	6.72155	6.986	6.2732	8.88637	10.9112	9.32649	6.8396	6.66823	6.02898
ENSG00000117226.7	GBP3	1.76257	2.53161	1.89877	10.6426	7.07717	9.70698	1.50702	2.21245	6.58715	8.68057	6.55993	7.56848	1.71784	1.55296	1.06692	3.66202	4.73965	5.2971
ENSG00000117228.9	GBP1	0.036493	0.198534	0.037113	6.5929	4.16883	5.25849	0.131228	0.211754	0.558716	5.75769	6.59465	6.17581	0	0.008084	0	1.73638	1.81503	3.12224
ENSG00000117242.7	PINK1-AS	6.82023	5.43861	6.23795	2.62157	2.89058	2.87954	5.16184	6.38597	6.16268	2.32895	2.82754	2.50266	5.25329	6.45651	6.64892	2.00616	2.70138	2.44879
ENSG00000117245.8	KIF17	43.7808	40.9963	44.2712	13.7259	13.3299	13.2404	41.1773	46.7592	52.1004	16.7471	15.6915	14.5442	43.102	53.2394	58.4982	15.8889	17.9841	14.6472
ENSG00000117262.14	GPR89A	15.7538	13.6079	17.1186	12.5932	12.2214	12.3429	14.6337	25.3905	38.7989	14.3913	13.3355	12.2126	12.6368	16.8531	14.0405	12.1583	12.3473	11.095
ENSG00000117266.11	CDK18	4.32789	3.08207	3.35671	3.0399	2.49226	2.52037	2.28388	2.12294	2.39648	2.56272	2.29513	1.71367	2.83619	2.07655	3.68007	2.8913	3.57441	2.85317
ENSG00000117280.8	RAB7L1	12.2824	10.6966	10.407	12.3745	10.9485	11.1737	13.9078	12.2822	12.5023	10.485	11.2341	11.7207	11.544	12.6586	12.2412	9.90288	10.3245	9.86637
ENSG00000117281.11	CD160	0.027518	0	0.006582	0	0.004372	0	0	0	0	0	0.005765	0.006267	0	0	0	0	0	0.006008
ENSG00000117289.7	TXNIP	157.108	157.413	151.214	233	204.209	210.019	154.787	174.362	203.896	188.164	177.554	191.105	149.711	173.897	178.374	197.651	202.661	183.342
ENSG00000117298.10	ECE1	4.52903	3.41793	3.70146	2.27918	2.05955	2.80233	5.14293	5.60008	5.66188	2.07218	1.83183	1.60328	4.33648	5.44726	5.48468	1.84714	2.55158	1.98041
ENSG00000117305.10	HMGCL	7.03076	7.40212	7.59998	6.34664	5.5948	5.11455	7.16471	8.45987	7.68746	5.33095	4.9251	4.72211	6.8901	7.14392	7.07173	4.41906	5.00889	4.59139
ENSG00000117308.10	GALE	8.96003	7.47717	7.85134	3.641	3.64996	3.53344	8.27402	5.05651	3.34303	3.85142	4.04064	3.98143	6.37652	8.23297	8.63935	3.84639	4.45726	3.20165
ENSG00000117318.8	ID3	0.141554	0.234425	0.019547	4.7676	4.03313	4.57109	0.122611	0.145462	0.3693	4.42473	3.51306	4.97857	0	0.031103	0	1.74146	1.42856	1.27689
ENSG00000117322.12	CR2	0	0.005833	0.011545	0.066793	0.090383	0.024379	0.020155	0.019647	0.2967	0.054492	0.052479	0.04397	0.005667	0.012647	0.010032	0.045362	0.013707	0.041752
ENSG00000117335.14	CD46	59.7323	58.914	67.864	87.5379	74.9328	73.3845	58.1171	81.0345	99.476	85.4636	78.2846	83.2726	53.4022	66.7448	57.8116	90.6199	103.945	86.8867
ENSG00000117360.8	PRPF3	106.028	91.2681	96.8511	57.0744	53.8214	53.5492	89.6729	125.311	142.307	57.9738	59.3672	55.1679	83.38	99.2679	93.1201	57.1124	55.6296	51.7361
ENSG00000117362.8	APH1A	100.719	95.6311	89.5949	53.7471	52.8408	52.7689	93.8367	46.7231	40.0971	53.6458	57.0411	58.7569	87.777	92.9087	108.761	54.0059	62.4421	74.6484
ENSG00000117385.11	LEPRE1	195.965	175.95	180.641	74.5569	69.8369	71.6725	154.055	182.352	207.561	79.6448	79.8888	81.8874	127.98	165.224	202.698	86.2359	83.4665	72.4325
ENSG00000117394.15	SLC2A1	108.485	95.9037	93.4922	123.377	117.168	127.89	119.184	76.0571	74.4611	131.775	122.335	126.219	101.459	121.704	138.199	139.413	158.407	136.978
ENSG00000117395.6	EBNA1BP2	41.5684	44.1908	40.7702	33.7577	32.4255	31.8637	45.8709	71.5359	75.3495	46.2406	44.0279	38.7077	40.9883	47.3115	44.3102	49.1835	39.6226	36.1449
ENSG00000117399.9	CDC20	254.486	237.346	239.222	130.798	122.084	119.905	268.192	200.858	181.999	107.48	108.923	110.806	173.871	224.796	249.062	71.0901	93.6886	81.9285
ENSG00000117400.10	MPL	0.019487	0	0	0.012154	0.015802	0	0.022063	0	0.079391	0	0	0.033948	0.011679	0.014597	0	0	0	0.010836
ENSG00000117407.12	ARTN	6.06131	4.472	4.37119	1.76681	1.70364	2.00891	3.47348	1.73591	1.27984	1.08233	1.51132	1.83479	4.23501	4.69911	5.55136	2.09577	1.69311	2.62936
ENSG00000117408.6	IPO13	21.4851	18.1386	19.1415	7.90906	7.63559	9.30909	17.4172	22.4495	20.3626	8.82003	8.66941	10.9871	15.3717	18.5547	23.2927	10.4337	12.4904	9.08185
ENSG00000117410.9	ATP6V0B	101.893	102.117	93.1818	82.3987	83.9894	81.7713	109.464	40.7467	30.6475	71.8011	80.1577	84.087	91.8604	104.985	111.819	76.7793	93.8464	93.5715
ENSG00000117411.12	B4GALT2	29.1717	24.0342	26.7507	9.42573	8.92792	10.0777	28.9704	20.3603	19.7394	13.7225	13.7344	14.37	23.4098	32.2746	36.0246	12.005	12.4341	10.1731
ENSG00000117419.10	ERI3	31.3016	26.3269	26.1328	8.79818	8.63032	8.30113	27.5619	16.6648	11.1823	11.0188	10.6471	10.7421	26.995	30.587	34.0972	9.63679	10.8581	10.2387
ENSG00000117425.9	PTCH2	0.529524	0.419906	0.433561	1.96886	1.79162	1.39409	0.493841	0.494225	0.296354	1.31549	1.06434	1.21028	0.35209	0.404288	0.43175	0.535005	0.827067	0.857351
ENSG00000117448.9	AKR1A1	229.007	228.241	148.733	115.845	115.99	106.277	261.021	45.9319	42.9799	103.616	107.212	93.0775	256.097	167.278	240.334	195.583	101.52	187.442
ENSG00000117450.9	PRDX1	142.483	138.633	142.978	82.0368	71.089	67.7141	167.363	136.079	144.73	74.4947	76.3729	73.1092	121.927	134.575	131.799	70.9017	80.0885	75.3112
ENSG00000117461.10	PIK3R3	4.81193	3.54445	3.44786	10.2828	8.85738	9.14872	3.87797	6.95792	9.04775	8.56877	8.38466	9.87672	3.69088	4.20798	4.24821	4.98311	5.6386	4.68588
ENSG00000117472.5	TSPAN1	0	0	0	0.059827	0.03332	0	0.012736	0	0	0.076176	0	0	0	0	0	0	0.175652	0.027232
ENSG00000117475.9	BLZF1	10.9988	9.93943	9.8859	25.0024	21.1158	22.0943	11.2882	18.1307	20.7638	24.8342	25.2002	26.1508	10.0801	10.9678	9.2265	23.9378	22.0509	20.5679
ENSG00000117477.8	CCDC181	0.018609	0	0	0.038922	0.022624	0.049886	0.009886	0	0	0	0	0	0.0193	0	0.058819	0	0.013432	0.010345
ENSG00000117479.8	SLC19A2	2.60607	2.26717	2.48565	3.16449	2.90022	2.94855	2.52738	3.47011	3.64268	3.67204	3.98797	3.7847	2.21156	2.90772	2.5973	3.54649	4.28801	3.2208
ENSG00000117480.11	FAAH	12.3874	11.96	10.305	4.35487	3.83149	3.20084	9.81272	7.24192	5.01384	4.11141	4.25181	3.94549	7.63409	9.85519	8.0547	6.86903	5.15604	4.97106
ENSG00000117481.6	NSUN4	24.1555	21.6038	23.6707	22.4875	22.3896	26.4198	20.9848	22.1144	22.3957	25.6469	24.1104	26.1189	19.3331	23.4347	25.193	21.2229	21.8882	23.819
ENSG00000117500.8	TMED5	54.2037	52.8731	56.138	65.654	53.2921	55.557	51.9317	92.167	113.35	67.5411	64.5687	59.8345	47.6335	53.9841	52.01	67.5939	64.1207	58.6719
ENSG00000117501.10	MROH9	0	0	0	0	0	0	0	0	0	0	0	0	0	0	0	0	0	0
ENSG00000117505.8	DR1	66.7375	64.4116	61.7592	50.0886	41.8335	43.6471	63.6813	82.5089	87.4122	50.9204	48.1932	42.3033	48.2762	62.2138	61.0783	48.264	48.3797	38.2229
ENSG00000117507.4	FMO6P	0	0	0.010801	0	0	0	0	0	0	0	0	0	0	0	0	0	0	0
ENSG00000117519.11	CNN3	11.4472	10.3143	9.01661	7.57872	6.59459	7.46774	9.32185	14.6809	17.0359	7.70245	7.14695	6.77378	9.20783	8.76523	7.85081	6.72094	6.35762	6.21004
ENSG00000117523.11	PRRC2C	206.143	175.608	184.748	155.092	136.002	150.52	168.949	358.97	397.564	146.566	156.107	141.555	162.193	198.017	192.784	123.04	130.365	123.76
ENSG00000117525.9	F3	4.83081	4.27498	4.626	22.4138	21.2881	21.3223	4.78032	5.8079	6.04673	18.6346	21.1355	19.8138	4.13613	4.30743	5.05163	18.1592	20.6225	20.0672
ENSG00000117528.7	ABCD3	20.6794	19.8489	20.4414	11.6627	9.81377	8.74436	23.1518	31.9101	38.8536	11.6477	11.1604	8.68462	19.934	23.0815	20.2328	11.7587	9.83893	8.9966
ENSG00000117533.10	VAMP4	6.24122	3.77691	4.84032	5.23237	4.71123	5.37348	5.83968	9.81947	14.8547	6.24055	4.79298	4.39975	5.52755	6.38739	4.42663	5.27382	5.39274	4.24541
ENSG00000117543.15	DPH5	12.0622	13.7605	14.5206	9.22721	7.77318	7.44203	16.596	23.9711	28.8159	9.09863	9.78197	10.0694	13.6464	13.1404	15.2093	8.00491	8.85637	7.42205
ENSG00000117560.6	FASLG	0.02068	0	0	0.025811	0	0.04026	0.010993	0	0	0.099634	0	0.024032	0.024805	0	0	0.071262	0.029863	0.034513
ENSG00000117569.14	PTBP2	33.8982	29.3755	36.7052	22.1828	23.5448	19.3966	21.2724	46.5602	65.805	23.4442	27.0134	27.4761	22.8056	26.7633	34.1943	19.3769	26.6262	21.0368
ENSG00000117586.6	TNFSF4	0.117741	0.19452	0.252435	0.039883	0.064772	0.138508	0.374994	0.110553	0.073202	0.061163	0.096746	0.043329	0.203903	0.156544	0.111506	0.029466	0.045722	0.077144
ENSG00000117592.8	PRDX6	94.7104	88.6927	91.5685	58.5786	53.6147	55.7181	101.939	114.802	121.608	61.8694	62.6436	60.9258	85.5977	101.568	109.755	59.2041	67.7923	60.8506
ENSG00000117593.8	DARS2	36.4606	32.4676	32.058	11.7989	10.1823	10.4844	27.4706	31.9528	35.9601	16.0421	16.3579	14.995	23.7215	28.293	36.407	10.0941	10.8092	10.6101
ENSG00000117594.5	HSD11B1	6.6266	5.86588	6.41611	1.2406	1.29648	1.28713	7.7197	7.93778	8.66625	2.36756	1.84327	2.13488	4.69998	5.23885	4.12261	1.07597	1.14913	1.30011
ENSG00000117595.6	IRF6	0	0	0	0.082283	0.013612	0.032788	0	0	0	0.040728	0.035932	0.074146	0	0	0	0	0.019166	0.014037
ENSG00000117597.13	DIEXF	4.81745	3.9033	4.38171	4.97505	4.65349	4.86133	4.34714	6.83042	7.48348	6.67461	5.74176	5.57816	4.27653	5.27239	5.44624	6.26413	6.19366	5.04528
ENSG00000117598.7	LPPR5	0.089474	0.171498	0.183464	0.152838	0.159508	0.159302	0.195651	0.12706	0.308038	0.140193	0.154737	0.103507	0.166791	0.215594	0.070775	0.107767	0.14513	0.161241
ENSG00000117600.8	LPPR4	0.032242	0.019774	0.029336	0.220573	0.2168	0.297606	0.05146	0.054072	0.121539	0.219986	0.123204	0.099278	0.058298	0.04476	0.055219	0.121889	0.086175	0.093106
ENSG00000117601.9	SERPINC1	0.226251	0.145678	0.074267	0.106264	0.08687	0.031544	0.1163	0.150345	0	0	0.03634	0.127513	0.116742	0.112647	0.07049	0.102166	0.204936	0.083467
ENSG00000117602.7	RCAN3	5.68682	4.48382	5.71914	2.08305	2.02618	1.97776	4.87025	8.32834	7.35223	1.61906	2.07191	1.34459	4.44315	6.03601	5.63783	1.98637	1.93596	1.96649
ENSG00000117614.5	SYF2	12.7478	12.8848	13.1306	12.1106	10.2856	9.6701	14.8977	33.3961	40.3298	10.3129	11.2749	8.28388	14.2969	15.0582	10.3389	10.6768	11.359	9.67934
ENSG00000117616.13	C1orf63	30.4273	29.7673	29.8601	45.4271	38.4775	39.4135	28.3018	57.6403	66.766	30.7171	42.7204	34.6269	29.62	30.9293	22.5036	34.5506	32.9896	30.8581
ENSG00000117620.8	SLC35A3	11.2021	11.6548	9.26005	7.82019	7.71927	8.02313	9.3888	12.5461	19.9827	9.62945	8.38786	8.05464	8.93275	10.3024	9.29145	7.52418	9.85928	7.65001
ENSG00000117625.9	RCOR3	43.3822	32.929	38.3491	19.4334	15.9454	17.1051	34.5744	57.6948	67.9759	16.8273	16.6133	15.5302	30.8633	42.5606	46.0778	17.8029	17.8502	13.4597
ENSG00000117632.16	STMN1	307.836	309.528	275.29	171.244	153.371	149.168	292.385	626.879	715.913	153.264	137.199	117.669	261.361	288.753	236.733	142.696	120.103	102.635
ENSG00000117640.13	MTFR1L	25.4461	25.7417	26.1089	12.4726	13.3348	12.7096	26.0592	19.9139	19.6047	14.7018	15.6629	13.0012	22.4624	26.7546	25.1103	16.1063	18.495	14.9725
ENSG00000117643.10	MAN1C1	8.07434	6.0471	6.48184	2.76574	2.23214	2.47612	5.72476	7.96937	7.15229	2.05156	1.89152	1.77116	5.84798	6.54845	7.13737	0.812739	1.43029	1.31062
ENSG00000117650.8	NEK2	9.40434	10.3101	9.45576	6.32798	5.57306	5.10999	11.2184	23.126	27.0961	4.3058	5.66016	4.26573	9.82433	9.98456	8.90749	5.33191	4.23053	4.39949
ENSG00000117676.9	RPS6KA1	98.8668	77.9015	87.308	60.1759	54.5035	59.9096	70.1426	74.7053	75.5347	61.4843	57.5309	60.972	61.6204	75.3214	92.3389	61.8195	73.1069	63.0429
ENSG00000117682.12	DHDDS	24.362	19.6903	24.0529	17.8667	16.7426	16.9449	23.5554	30.1804	26.556	20.0679	18.4274	17.4668	23.2602	23.1506	23.6837	21.9215	21.5522	19.9344
ENSG00000117691.5	NENF	25.476	24.6132	20.0466	13.2926	11.6964	11.9614	25.4635	18.7216	12.6828	11.2744	12.3906	11.4651	21.8252	23.2883	24.7372	14.4069	13.956	14.928
ENSG00000117697.10	NSL1	24.7272	22.8767	24.2261	12.5824	12.2722	14.1571	19.5688	37.3041	35.5686	13.3382	12.7295	12.0969	19.9182	23.6562	25.0089	13.0417	12.4569	10.7501
ENSG00000117707.11	PROX1	0.00868	0.018631	0.084724	0.042992	0.164043	0.390363	0.013777	0.013524	0.449255	0.570507	0.151226	0.559613	0	0.133923	0.027956	0.086311	0.021561	0.192524
ENSG00000117713.13	ARID1A	77.9328	64.5113	77.9567	39.6044	38.2845	44.8368	61.2576	107.161	105.728	41.8605	41.1147	44.0588	60.952	71.3543	84.7634	37.5822	40.6506	37.0234
ENSG00000117724.8	CENPF	23.6611	25.1194	23.3731	17.4864	14.4441	15.0071	26.0999	50.6494	64.2514	12.8292	15.5091	11.4432	23.3455	23.9795	21.8645	11.5891	11.0257	11.449
ENSG00000117748.5	RPA2	41.4106	36.1671	36.2296	17.151	14.426	14.4739	36.9939	45.7816	43.7927	18.9604	18.3231	17.7872	28.9182	39.6774	37.8248	16.5762	19.3527	14.7123
ENSG00000117751.13	PPP1R8	29.0707	27.7073	29.8616	18.3722	17.0365	18.2541	27.7483	43.9299	52.9103	21.1702	19.0159	20.0941	23.5369	31.1473	35.4114	17.9227	20.1935	18.1309
ENSG00000117758.9	STX12	17.0406	13.4271	12.6084	12.5657	12.3401	14.0665	12.3583	19.0329	30.2114	12.4159	12.3634	12.059	10.2311	14.0111	14.3489	12.2304	13.2317	13.0867
ENSG00000117791.11	MARC2	2.31695	2.1534	1.11882	0.635195	0.447958	0.444458	3.23344	6.6105	5.09126	0.716086	1.31967	0.466382	2.53887	3.05411	3.97222	0.523519	0.499418	0.65049
ENSG00000117834.8	SLC5A9	0	0	0	0	0	0	0	0	0.486949	0	0	0	0.058911	0	0	0	0	0
ENSG00000117859.14	OSBPL9	38.3065	29.899	35.4931	14.712	14.6094	13.9094	32.1925	52.2064	54.1778	15.8736	17.2745	15.4977	28.9572	35.3784	32.44	15.7514	19.9523	17.2916
ENSG00000117862.7	TXNDC12	33.3651	31.2914	33.3135	29.037	26.9519	25.6405	33.5768	47.9318	57.5248	27.5268	27.6666	26.1947	29.7328	35.0106	33.0385	27.5139	28.2645	25.2029
ENSG00000117868.11	ESYT2	66.5848	59.3731	59.4136	40.3404	35.36	37.7038	70.5757	86.5447	110.183	35.7487	37.9871	32.2214	54.6716	61.8072	57.8123	39.9995	42.7153	37.2061
ENSG00000117877.6	CD3EAP	7.7175	6.17659	8.12427	8.998	7.68109	7.77149	9.3308	8.36256	7.34445	12.8313	11.6112	9.29266	8.78711	7.9144	8.97451	14.7794	13.2059	13.7733
ENSG00000117899.6	MESDC2	12.4401	10.2166	10.1462	6.04972	5.47828	5.2603	10.3737	18.0022	18.4087	6.31478	5.54416	4.93912	9.23112	10.8863	10.3978	5.75789	5.27984	4.64541
ENSG00000117906.9	RCN2	19.1113	19.867	19.9421	8.8385	6.24703	6.76704	19.5032	27.7849	34.064	5.64429	6.94772	4.76723	18.9233	20.998	17.362	6.03106	4.95765	5.02057
ENSG00000117971.7	CHRNB4	0.141421	0.248539	0.091093	0.146186	0.115158	0.078084	0.219694	0.137709	0.481696	0.173723	0.071812	0.185157	0.210863	0.057905	0.342039	0.281912	0.102873	0.149021
ENSG00000117983.13	MUC5B	0.12468	0.001212	0.003587	0	0.000794	0.078954	0.062402	0	0.074462	0.001908	0.003149	0.004555	0	0.002634	0.002088	0.001359	0.001423	0
ENSG00000117984.8	CTSD	121.475	100.819	117.949	94.5203	89.7582	99.0391	95.9947	83.7885	66.748	88.0722	79.6866	80.6593	89.6472	110.677	124.433	116.417	124.691	107.102
ENSG00000118004.13	COLEC11	0.168252	0.137619	0.32956	0.214172	0.219481	0.330101	0.079584	0.468639	0.515645	0.309669	0.157628	0.091333	0.142285	0.115587	0.353126	0.265677	0.242197	0.055534
ENSG00000118007.8	STAG1	16.4449	12.5503	14.1983	9.68915	8.49523	9.91621	13.4766	20.3444	22.3531	8.48727	7.86581	7.26699	12.79	14.5813	12.9907	7.27414	7.38506	6.62799
ENSG00000118017.3	A4GNT	0	0.013274	0.039647	0.013508	0.017566	0.014043	0	0.022312	0	0.020846	0.023084	0.025153	0	0	0	0	0	0
ENSG00000118046.10	STK11	27.8626	28.2255	24.2831	12.5954	10.2377	11.5385	27.5285	14.5088	14.0102	12.1234	12.4803	12.7415	20.7159	22.9069	28.1038	13.3052	12.1713	12.5371
ENSG00000118058.16	KMT2A	12.8041	11.4097	13.3794	5.67789	4.96999	5.62467	10.5293	18.2116	21.0358	5.14072	5.1573	5.33486	10.2845	12.4522	12.0843	4.68009	6.29818	4.35286
ENSG00000118094.7	TREH	0.040181	0.021128	0.024439	0.016657	0.005412	0.008676	0.014209	0.013828	0.030628	0	0.021392	0	0.007999	0.008898	0.084729	0.027663	0	0
ENSG00000118096.3	IFT46	5.81497	6.47658	6.65947	4.39332	4.21515	4.15992	6.82314	12.4294	15.083	4.64132	4.76872	4.08232	6.20169	5.6719	7.57918	3.42742	4.3236	3.68407
ENSG00000118113.7	MMP8	0.085697	0.066666	0.058723	0.135083	0.193315	0.195629	0.183069	0.162121	0.131995	0.232872	0.275402	0.303591	0.137055	0.040128	0.26685	0.099753	0.171377	0.200108
ENSG00000118137.5	APOA1	0.045066	0.165998	0.253018	0.113848	0.166891	0.205934	0.247061	0.046324	0.239812	0.043347	0.121838	0.076055	0.137522	0.147667	0	0.248529	0	0.075351
ENSG00000118156.8	ZNF541	0.349595	0.300238	0.257171	0.049143	0.047876	0.056388	0.241028	0.139074	0.184675	0.099351	0.213986	0.083995	0.216952	0.227527	0.309367	0.059554	0.173655	0.065835
ENSG00000118160.9	SLC8A2	17.1291	15.5651	14.121	10.3375	7.96653	6.10618	18.7433	1.63988	1.51641	10.4939	7.90752	9.75729	18.3015	9.61159	11.1743	13.8092	9.67002	17.2674
ENSG00000118162.9	KPTN	10.1016	7.9011	7.03441	4.76574	4.46685	2.27498	4.98825	4.17815	4.6556	3.28009	3.01067	3.43559	7.24161	5.57691	8.50891	4.70308	2.71036	3.8978
ENSG00000118181.6	RPS25	594.29	527.173	463.603	391.222	380.037	391.675	563.053	1030.29	1260.97	476.267	459.114	381.411	495.624	509.364	538.036	512.219	474.143	420.191
ENSG00000118193.7	KIF14	6.4564	6.18691	6.34254	6.13169	5.19818	5.15817	6.95256	10.9585	13.9732	4.67827	5.08014	4.44264	5.74517	6.227	5.48357	4.08392	4.62847	4.21869
ENSG00000118194.14	TNNT2	0	0	0	0	0	0	0	0	0.201095	0.016351	0	0	0	0	0	0	0	0
ENSG00000118197.9	DDX59	12.7028	11.1834	11.8412	12.7313	11.5119	12.0251	11.4123	17.7149	23.4336	12.2312	12.078	10.6391	10.1237	13.2258	14.2494	11.496	11.5518	9.9179
ENSG00000118200.10	CAMSAP2	1.56429	1.59811	1.69318	2.508	1.83235	2.09533	1.80963	3.22407	4.54814	2.02756	1.92098	1.95135	1.91613	2.31357	1.81099	1.55324	1.91754	1.43319
ENSG00000118217.5	ATF6	15.8058	14.2311	15.3188	11.5583	9.97087	10.9041	14.6088	22.2672	27.5785	12.5142	11.7878	9.79454	13.3454	15.9017	14.9329	11.0685	11.3254	9.71976
ENSG00000118231.4	CRYGD	0	0	0	0	0	0	0	0	0	0	0	0	0	0	0	0	0	0
ENSG00000118242.11	MREG	0.59641	0.380226	0.345171	0.25676	0.221117	0.295293	0.31148	0.358605	0.674158	0.826528	0.337586	0.263981	0.468295	0.475592	0.941638	0.041562	0.21775	0.257925
ENSG00000118245.2	TNP1	0	0	0	0	0.058196	0	0	0	0	0	0	0	0	0	0	0	0	0
ENSG00000118246.9	FASTKD2	9.4873	10.3485	9.65321	8.14915	7.25916	6.91123	9.86353	14.6638	16.5664	8.56926	8.80246	7.70597	9.20099	9.94596	9.72843	7.73029	7.78517	7.09488
ENSG00000118257.12	NRP2	1.45401	1.50911	1.45025	6.46592	5.62575	6.52884	1.53292	2.19324	2.35107	3.52439	3.73837	4.78778	1.93682	1.38352	2.66553	5.95863	5.29372	5.03312
ENSG00000118260.10	CREB1	78.3807	46.886	63.5984	32.9162	33.6662	36.8065	49.4459	84.5131	82.6748	32.5935	37.5854	42.1054	47.2569	58.7372	61.7245	31.6321	36.1957	29.4516
ENSG00000118263.10	KLF7	28.5457	21.2596	23.2059	9.11261	10.2084	9.68471	16.7367	35.2159	28.4125	8.47254	10.1595	10.5989	19.4791	25.0768	36.5397	10.2714	10.6652	9.27943
ENSG00000118271.5	TTR	0	0.026673	0	0	0	0	0	0	0.057877	0	0	0	0	0	0	0	0	0
ENSG00000118276.7	B4GALT6	7.40428	6.0931	8.20523	3.74576	1.42683	2.56638	6.23139	12.3802	17.8733	2.95825	2.8076	3.12111	6.70961	9.68577	5.7938	2.78874	3.21058	3.74651
ENSG00000118292.4	C1orf54	27.9506	30.459	27.9217	42.0991	37.4943	38.8105	23.1989	34.1996	40.1985	27.5825	36.2578	27.5183	18.5589	17.5804	16.8624	44.4631	41.4624	35.4848
ENSG00000118298.6	CA14	0	0	0	0.017824	0.0252	0.010093	0	0	0	0	0.027399	0	0.048758	0	0	0	0.01852	0.015871
ENSG00000118307.14	CASC1	0.084541	0.183574	0.039573	0.071574	0.057176	0.039632	0.016228	0.135526	0.191242	0.041615	0	0.00886	0.012958	0.034394	0	0.144641	0.033086	0.024035
ENSG00000118308.10	LRMP	20.1714	20.2922	22.0042	4.20364	3.41142	2.98393	14.323	20.6348	24.8698	1.42138	1.9423	1.53713	11.4683	14.9913	14.271	1.05218	1.91452	1.53239
ENSG00000118322.8	ATP10B	0.029925	0.012883	0.009108	0.023283	0.013325	0.017431	0.047744	0.027811	0.117304	0.135545	0.015093	0.013651	0.008442	0.029811	0.015772	0.063421	0.105999	0.018336
ENSG00000118363.7	SPCS2	63.9968	57.8826	60.9315	45.2438	44.0725	41.0292	66.6642	84.3122	90.3724	39.3347	41.7039	35.6152	52.4011	57.4277	48.485	32.1479	37.8273	36.0103
ENSG00000118369.8	USP35	2.67207	2.77576	2.21162	1.19745	1.14111	1.12564	1.96913	2.01064	1.73884	0.719854	0.938635	0.967768	1.45673	1.9808	2.35826	1.46164	0.663435	1.16937
ENSG00000118402.5	ELOVL4	0.036405	0.052102	0.029504	0.180987	0.107789	0.094299	0.057911	0.025062	0.265255	0.163798	0.193762	0.112355	0.050698	0.040342	0.127967	0.233885	0.14874	0.215387
ENSG00000118407.10	FILIP1	0.084588	0.060165	0.056762	0.018085	0.021569	0.011856	0.078143	0.091923	0.031518	0.028097	0.021066	0	0.052569	0.084903	0.010245	0.022141	0.007	0
ENSG00000118412.8	CASP8AP2	13.1953	12.0565	12.4908	5.20861	4.01916	3.61132	11.8039	24.9966	29.5057	4.58608	4.78891	3.93002	10.2412	12.5616	10.6413	3.42197	3.45601	3.88068
ENSG00000118418.10	HMGN3	39.6647	41.4953	40.4736	20.733	18.0268	18.0066	39.0562	53.7387	76.485	20.9266	25.8308	15.9181	32.9865	38.094	33.9046	23.9343	19.1261	17.6814
ENSG00000118420.12	UBE3D	1.14493	1.20689	1.08864	1.07072	1.02283	0.825614	1.01525	1.42154	5.08718	0.924144	1.07645	1.26995	1.22932	1.42517	1.39975	3.38549	1.16288	1.02652
ENSG00000118432.11	CNR1	1.32257	1.34523	1.64326	0.505233	0.214326	0.359132	2.53117	2.68943	1.78893	1.16955	0.43224	0.519408	1.2957	2.06527	2.98107	0.287439	0.764127	0.396353
ENSG00000118434.4	SPACA1	0	0	0	0	0	0.016888	0	0	0.105325	0	0	0	0	0	0	0	0	0
ENSG00000118454.8	ANKRD13C	15.9713	13.6251	14.3493	10.7478	8.89594	9.34768	11.8679	25.9406	28.6088	9.33203	10.6905	9.99238	12.5779	14.9634	10.8712	12.9457	10.7915	9.1729
ENSG00000118473.17	SGIP1	0.100397	0.060983	0.086578	0.593478	0.567592	0.501754	0.128812	0.176299	0.122344	0.338846	0.354027	0.465296	0.017955	0.047912	0.074133	0.485132	0.435684	0.457561
ENSG00000118482.7	PHF3	19.0494	16.9775	18.5321	8.54504	7.65293	7.36817	18.7036	33.4538	42.1557	9.9315	10.8249	8.26488	17.1546	19.9464	18.7357	8.89875	8.31946	8.0996
ENSG00000118491.7	ZC2HC1B	0.461012	0.353565	0.2498	0.113401	0.1967	0.11722	0.048069	0.59908	0.119463	0	0.120425	0.131934	0.191063	0.054742	0.479488	0.310442	0.260322	0.252533
ENSG00000118492.12	ADGB	0.016109	0.020802	0.019623	0	0	0	0.002803	0.016625	0.007277	0	0	0	0	0.021391	0.012666	0.007285	0	0.054005
ENSG00000118495.14	PLAGL1	16.5483	14.1707	15.1609	14.8082	14.5567	16.2162	12.9845	12.6652	18.2537	15.1507	15.0236	16.4577	15.6046	18.3065	21.9504	12.3214	11.3617	12.5977
ENSG00000118496.4	FBXO30	3.68216	3.17192	3.49556	5.99605	5.10835	5.01309	3.97318	6.17107	6.49807	5.59795	5.8594	5.12486	3.18372	3.98233	3.37275	6.4669	7.28064	6.32057
ENSG00000118503.10	TNFAIP3	5.12064	3.88898	4.25047	74.1294	61.5107	69.4495	4.36073	6.28751	5.9585	42.239	44.692	55.4596	4.54758	5.46439	5.43257	45.6341	49.6287	50.2792
ENSG00000118507.11	AKAP7	3.28106	4.26964	4.10554	2.21547	1.90966	2.19088	3.14744	4.32626	3.97631	1.63682	2.12669	1.65182	2.75217	3.15614	2.39313	2.41966	1.77532	1.87755
ENSG00000118508.4	RAB32	14.2217	14.5938	13.6009	5.83516	5.86442	4.74571	17.7499	18.1607	18.6543	5.81811	6.30746	6.92914	17.9094	19.0072	20.3411	8.29885	9.17163	8.51336
ENSG00000118513.14	MYB	276.611	234.943	263.738	113.956	104.281	110.939	266.863	581.334	747.414	166.916	181.529	151.2	259.119	320.009	306.526	123.881	135.819	113.809
ENSG00000118514.9	ALDH8A1	0.235685	0.160483	0.177367	0.174373	0.34081	0.142573	0.346574	0.482115	0.537507	0.075726	0.268224	0.376044	0.33322	0.406949	0.337941	0.140673	0.457923	0.111157
ENSG00000118515.7	SGK1	3.05839	2.18388	2.93674	38.8538	35.8649	35.3098	2.3447	2.64364	3.51766	27.4863	24.7909	38.9882	1.81128	1.33477	2.43256	18.2613	20.7342	16.9932
ENSG00000118518.11	RNF146	19.4566	18.4883	17.1281	12.9725	10.5092	9.8933	20.4413	25.5358	32.9016	12.9101	12.4088	11.4302	13.7216	19.354	15.4414	12.3143	11.6756	10.7005
ENSG00000118520.9	ARG1	0	0	0	0	0	0	0	0	0	0	0	0	0	0	0	0	0	0
ENSG00000118523.5	CTGF	0.112195	0.09832	0.019524	0.309358	0.226999	0.228559	0.144643	0.181962	0.196446	0.494366	0.35009	0.501771	0.076695	0.095776	0.033785	0.187659	0.277525	0.195844
ENSG00000118526.6	TCF21	0	0	0	0	0.003213	0	0.008449	0	0.054672	0.011831	0	0	0	0	0.025879	0	0.008847	0
ENSG00000118557.11	PMFBP1	3.42787	3.15569	2.5448	1.98753	1.56928	2.24637	2.13534	3.52604	3.1178	0.884143	1.13493	1.39005	2.42584	2.25913	3.35782	0.979004	1.40728	1.00126
ENSG00000118564.10	FBXL5	59.292	56.2061	57.0308	66.7959	58.38	61.5883	54.4184	70.0266	89.9766	73.2915	74.9216	72.3032	56.4337	62.9611	66.7376	81.6602	89.1616	78.6054
ENSG00000118579.7	MED28	21.2838	24.0682	19.8583	21.0955	20.749	18.2593	23.467	22.5324	28.7739	21.5825	16.8731	16.7556	17.2221	19.3372	16.4514	18.2742	21.4436	20.0471
ENSG00000118596.7	SLC16A7	9.22029	9.03968	10.9651	3.25021	3.13008	2.7564	8.04645	10.4584	10.8847	3.90928	3.45363	4.18995	7.10098	9.1808	8.42763	2.58155	3.27312	1.80237
ENSG00000118600.7	TMEM5	5.33153	5.02874	5.60369	4.37918	4.8403	3.72024	6.04769	5.76017	7.76415	4.70182	4.50187	4.40664	6.97509	7.15937	6.39295	4.13009	5.71312	4.55871
ENSG00000118620.8	ZNF430	11.8635	10.7373	11.2917	9.32854	7.59789	8.40669	10.2985	15.133	17.9322	7.16787	7.04417	6.45212	9.45658	10.8381	9.98896	6.32038	7.97344	6.66463
ENSG00000118640.6	VAMP8	208.608	222.824	213.969	80.9583	72.3462	75.7034	195.391	224.525	236.232	79.8556	70.3271	71.0138	163.361	205.23	208.524	80.1488	80.9342	71.9012
ENSG00000118655.4	DCLRE1B	22.2923	18.2137	19.8875	5.43751	4.36226	4.94951	19.2884	25.2891	25.1588	5.43434	4.90396	4.6641	18.7982	21.1939	22.6153	3.9054	4.83854	4.1621
ENSG00000118680.8	MYL12B	81.9464	86.5451	77.6473	98.5804	86.6863	83.0832	79.808	113.6	171.555	114.179	95.8786	80.5663	70.4764	82.6177	80.4381	132.901	102.48	88.3464
ENSG00000118689.10	FOXO3	15.3731	12.6428	14.0461	10.7609	9.17777	9.99131	12.7343	15.5734	17.1913	9.11498	9.46054	10.613	10.8743	14.612	15.3009	6.37748	9.83385	8.21792
ENSG00000118690.8	ARMC2	2.36142	1.83639	1.92914	1.5062	1.27632	1.7554	1.72677	3.39241	4.60999	1.80113	1.30655	1.80882	1.45932	2.6226	2.23517	1.10637	1.34886	1.22505
ENSG00000118702.5	GHRH	0	0	0	0	0	0	0	0	0	0	0	0	0	0	0	0	0	0
ENSG00000118705.12	RPN2	150.234	122.222	132.122	67.1149	60.1474	72.9676	106.639	139.691	188.062	67.5707	70.7458	73.9559	93.8423	123.868	129.602	68.3819	77.6141	60.311
ENSG00000118707.5	TGIF2	24.2155	20.6226	22.9318	10.6963	11.6017	10.2308	21.009	36.9859	38.4264	15.7828	17.7208	13.162	21.4396	23.9044	26.1134	12.1885	11.4003	13.2499
ENSG00000118729.10	CASQ2	0	0	0	0.018017	0	0.009007	0	0	0.03876	0.027693	0	0.016104	0	0	0	0.019144	0	0
ENSG00000118733.12	OLFM3	0	0	0	0.021437	0.006967	0.007318	0	0	0.046358	0.024124	0.009169	0	0.010298	0	0	0.011852	0	0
ENSG00000118762.3	PKD2	8.88524	8.86938	9.02788	7.82183	6.19947	7.26243	8.35298	15.7422	19.2042	5.59246	6.88026	6.08007	8.64489	10.6877	8.17126	6.88163	6.99736	5.85918
ENSG00000118777.6	ABCG2	0.056762	0.044759	0.108396	0.065382	0.058797	0.083936	0.045064	0.02637	0.122264	0.082048	0.056052	0.056203	0.014486	0.016976	0.026929	0.011707	0.0409	0.088847
ENSG00000118785.9	SPP1	35.2333	29.4414	34.6125	20.2012	21.4434	21.8195	19.4852	41.7126	44.7582	5.02796	2.2904	3.58759	8.22659	10.8277	16.1747	3.02915	2.58372	4.45099
ENSG00000118804.7	FAM47E-STBD1	1.42233	1.35824	1.62699	1.42671	1.51521	1.32806	1.63005	1.37455	1.64697	1.77711	2.00597	1.06645	1.6595	1.92209	2.19526	2.66216	1.68085	1.86767
ENSG00000118816.5	CCNI	101.085	105.916	94.081	80.0278	70.171	87.8524	90.0084	99.2874	106.422	104.656	103.851	87.0563	103.866	105.835	127.342	126.631	101.458	105.688
ENSG00000118849.5	RARRES1	0.050802	0.059709	0.107666	0.04856	0.023677	0.211531	0.165411	0.32768	0.276924	0	0.054588	0.052551	0	0.412458	0.106562	0.053651	0	0
ENSG00000118855.14	MFSD1	90.1236	84.074	81.5671	51.1743	41.6494	41.8751	83.7195	105.021	112.81	44.7094	41.4959	39.4898	74.3862	79.9264	72.7904	43.7862	43.5109	40.759
ENSG00000118873.11	RAB3GAP2	41.7922	32.1201	35.5163	23.4716	24.8498	23.7737	29.7399	56.9759	57.779	22.8774	22.3495	24.9501	32.5508	35.2803	40.5143	22.6062	26.9647	23.7084
ENSG00000118894.10	FAM86A	7.29768	7.39952	8.00167	6.15232	5.54174	5.72442	8.28919	6.40053	8.62443	7.38751	7.06742	5.75498	6.5835	8.02376	6.8102	8.041	5.88447	6.59419
ENSG00000118898.11	PPL	0.012329	0.018638	0.049765	0	0.085569	0.013113	0.02684	0.010463	0.118799	0.029303	0.009194	0.016636	0.006859	0.052401	0.010685	0.00424	0.004441	0.005615
ENSG00000118900.10	UBN1	32.8672	24.7218	29.8014	18.5183	16.4572	18.2188	27.3147	33.2083	30.6109	18.6969	18.8698	19.5595	25.1028	30.9115	31.0238	16.9722	20.428	19.565
ENSG00000118903.6	BTF3P11	0	0	0	0	0	0	0	0	0	0	0	0	0	0	0	0	0	0
ENSG00000118922.12	KLF12	5.77335	4.55591	5.32787	2.89292	3.12198	3.84358	5.74914	9.8913	11.0226	3.78609	3.64759	3.68287	4.9264	7.29379	6.04177	2.58381	2.99236	2.97783
ENSG00000118939.13	UCHL3	22.6267	22.074	22.8909	17.0653	16.1792	17.0915	23.0476	33.6492	44.6703	19.0727	20.5659	18.4678	23.0187	25.4561	23.2094	21.2333	18.2814	18.1198
ENSG00000118946.7	PCDH17	0.051258	0.04697	0.030777	3.67808	3.19934	3.50572	0.103509	0.059073	0.211095	3.00646	2.7164	4.18309	0.034472	0.033801	0.11882	1.47053	2.23184	1.9437
ENSG00000118960.8	HS1BP3	14.0323	11.5534	12.1566	9.55424	9.10076	9.1675	14.0611	13.1534	9.95482	9.22651	8.86538	7.95832	14.1582	14.3966	15.596	12.6927	11.4009	10.187
ENSG00000118961.10	C2orf43	15.6473	11.6822	12.1045	6.33889	6.44983	6.26498	14.3166	16.6741	16.9697	6.51749	7.20551	6.91525	11.0261	12.5585	10.8826	5.64649	5.67836	5.22354
ENSG00000118965.10	WDR35	0.774425	0.52863	0.592837	0.795459	0.674558	0.808587	0.804977	1.21644	1.36978	0.504305	0.607535	0.530558	0.725464	0.798156	0.668957	0.605864	0.473034	0.708612
ENSG00000118971.3	CCND2	0.049919	0.044219	0.060481	0.037794	0.079419	0.028688	0.03816	0.028664	0.163804	0.016051	0.023579	0.028797	0.016491	0.059067	0.017563	0.011443	0.13068	0.046044
ENSG00000118972.1	FGF23	0	0	0	0	0	0	0	0.012636	0.050147	0	0	0	0.007304	0	0	0	0.008823	0
ENSG00000118976.5	HIN1L	0.051094	0.214175	0.204777	0.122926	0.054922	0.16281	0.093977	0.260044	0.399639	0.241812	0.177678	0.187758	0.111531	0.07442	0.216197	0.155106	0.144858	0.110806
ENSG00000118985.10	ELL2	8.02029	6.94834	7.55617	14.9502	12.1331	12.9534	9.60083	11.0451	11.7857	14.9741	16.8147	14.7175	9.13461	10.688	9.46118	16.8996	21.3919	17.8662
ENSG00000118990.5	GLRXP3	0	0	0	0	0	0	0	0	0	0	0	0	0	0	0	0	0	0
ENSG00000118997.9	DNAH7	0.864873	0.738287	0.860351	0.396691	0.472644	0.400726	0.749261	1.13812	2.34666	0.389647	0.32934	0.382599	1.00501	1.06498	0.854056	0.316699	0.297224	0.309223
ENSG00000119004.10	CYP20A1	10.1429	9.72427	10.662	9.36115	8.62498	9.03704	11.1665	14.6288	16.9459	8.37918	7.56744	7.88702	9.0144	11.9994	10.2316	8.58357	10.0923	8.00728
ENSG00000119013.4	NDUFB3	58.0834	64.4119	64.7446	36.8138	31.8001	30.0119	65.1426	83.237	112.207	36.4426	37.4741	33.5452	50.6259	63.265	48.2671	34.7083	37.7394	32.2212
ENSG00000119041.6	GTF3C3	28.8033	23.4765	24.0261	20.0827	17.0915	17.2821	21.1869	45.5779	69.225	19.2266	19.4143	18.962	21.6629	24.3295	25.8673	20.8772	18.0387	14.5641
ENSG00000119042.12	SATB2	82.606	60.0195	72.6288	53.9739	50.6685	55.4332	62.8246	95.9691	89.9544	57.3494	56.3589	59.1161	61.3574	75.3584	78.601	49.1176	58.7103	52.2535
ENSG00000119048.3	UBE2B	26.3808	22.9762	21.8	20.9393	16.5932	23.8915	25.2168	33.2875	41.4983	20.8333	18.1815	21.1871	22.0531	24.1508	28.8051	21.5848	27.776	22.9808
ENSG00000119121.17	TRPM6	0	0.013301	0.004448	0.010743	0.016668	0.003827	0.003884	0.012234	0.040636	0.073647	0.006291	0.010245	0.008732	0.003939	0.02603	0.010091	0.017866	0.007199
ENSG00000119125.12	GDA	0.067643	0.07882	0.028702	0	0	0.030987	0.081458	0.069904	0.30361	0.050366	0.003596	0	0.048301	0.091717	0.035693	0	0.018332	0
ENSG00000119138.3	KLF9	0.920361	0.966392	0.959511	3.64786	3.03984	3.28743	1.11116	1.31136	1.67279	3.59787	3.35801	3.62247	0.925318	0.997422	0.927114	3.21812	3.54627	3.06145
ENSG00000119139.12	TJP2	8.28818	7.32747	7.1827	2.72674	2.96496	2.52948	7.45954	9.44928	10.0586	2.48218	2.40488	1.86606	6.82745	8.60158	7.31315	1.93926	1.8412	1.66106
ENSG00000119147.5	C2orf40	0	0	0	0.049601	0	0	0	0	0.144587	0.07182	0	0	0	0	0	0	0	0
ENSG00000119185.8	ITGB1BP1	115.894	107.886	108.292	73.4112	66.0382	66.8912	120.338	160.504	157.461	60.301	65.2504	61.2571	95.426	115.723	115.633	62.1147	66.4134	59.1783
ENSG00000119203.9	CPSF3	45.7476	49.9617	46.5313	25.9082	19.5103	20.9562	45.6624	69.9015	95.0116	22.1253	22.6687	19.026	38.7947	43.22	41.8673	18.1306	19.0648	15.8283
ENSG00000119227.3	PIGZ	5.18271	3.57385	3.84645	1.542	1.34923	1.64592	3.38091	1.73993	1.81404	1.70886	2.1013	1.6674	3.03444	3.27294	3.77054	2.06401	1.60432	1.80634
ENSG00000119231.6	SENP5	17.4783	15.4289	17.563	13.4565	13.3554	13.2976	19.5409	20.944	26.1855	12.4833	17.579	17.3772	18.004	18.7972	15.0118	13.7377	15.631	15.5452
ENSG00000119242.4	CCDC92	17.2318	14.6907	16.9502	13.9354	13.4248	16.1648	14.2909	21.4936	22.6783	18.5883	19.1863	16.1368	16.6061	18.6465	19.118	19.3787	19.5871	18.0565
ENSG00000119280.12	C1orf198	5.49981	4.94682	5.07865	5.95938	4.68863	5.21326	6.18024	5.70837	5.80211	5.84372	5.38749	5.41078	5.22183	6.11737	5.9018	5.88977	6.4737	6.25447
ENSG00000119283.11	TRIM67	0.003829	0.010675	0.011254	0.063991	0.098882	0.094095	0.018483	0	0.176631	0.033247	0.036611	0.098979	0	0.00255	0.008086	0.026276	0.030329	0.035012
ENSG00000119285.6	HEATR1	25.4824	22.2284	20.9027	22.1792	20.4941	19.2662	24.3564	30.4024	40.1833	24.4794	25.5626	24.7233	19.5676	24.8681	24.1307	22.0539	24.445	23.7778
ENSG00000119314.11	PTBP3	89.3081	75.7628	87.8514	51.1965	48.9825	56.6877	76.6208	86.3285	95.5917	42.4059	50.418	59.7336	60.5072	81.1227	87.1277	35.5359	61.6463	51.8151
ENSG00000119318.8	RAD23B	90.0087	71.5186	79.9435	51.1841	46.4017	52.1802	76.8364	104.157	111.723	62.632	63.4365	58.5924	73.6874	90.3073	93.3525	58.9675	59.4857	54.1092
ENSG00000119321.4	FKBP15	15.6417	15.3246	17.1633	15.6724	15.0404	15.4027	13.5754	24.9312	25.1263	11.6338	12.309	12.9358	10.6451	16.2801	17.143	11.4222	15.5125	10.2514
ENSG00000119326.10	CTNNAL1	13.6275	14.4296	13.558	6.23995	5.61744	5.53491	15.9186	26.482	31.0868	4.70629	4.75751	3.85435	13.3188	16.1007	13.7309	6.11191	4.9562	4.45397
ENSG00000119328.7	FAM206A	10.8618	9.41738	11.5926	9.90135	8.34623	7.86821	11.5828	18.5707	19.1505	10.665	10.6063	8.98666	10.1011	12.8588	12.5076	9.81967	10.143	8.90089
ENSG00000119333.7	WDR34	26.7065	26.9002	23.1939	6.88675	6.46942	7.08847	24.5788	8.79644	7.1271	8.07642	6.25585	6.99307	21.4325	24.8006	33.4111	7.82901	6.36761	6.82253
ENSG00000119335.12	SET	199.806	189.863	194.33	127.859	107.702	97.3151	231.618	370.854	425.247	124.183	139.852	102.567	196.989	221.828	199.983	126.379	103.768	99.5203
ENSG00000119383.15	PPP2R4	35.6408	34.885	29.3226	11.402	12.1106	12.2526	28.3173	31.3021	26.5726	12.8897	12.3631	12.4988	25.3527	31.3119	37.8567	14.2296	14.5176	11.5247
ENSG00000119392.10	GLE1	28.8743	27.274	27.3962	15.4234	13.5724	14.0759	28.7008	34.4685	37.0895	14.7447	15.1491	13.2373	24.4026	29.843	30.7085	14.8797	15.7293	13.4793
ENSG00000119396.6	RAB14	47.3655	46.5383	43.0831	51.3796	39.5306	39.5724	58.3551	98.2083	115.508	40.7008	44.7409	33.0131	44.5311	50.3322	42.4118	47.6367	38.0666	35.4682
ENSG00000119397.12	CNTRL	33.4272	28.3985	29.4759	21.5839	19.0205	21.1555	20.6227	47.5001	53.6545	21.6911	21.071	17.6106	23.5112	30.5967	25.0773	17.8718	19.9394	17.6068
ENSG00000119401.10	TRIM32	3.62669	3.47481	4.23884	2.58421	2.32283	2.24345	3.79713	3.8102	4.16845	2.6308	2.38168	2.10938	2.88656	3.61219	3.68735	2.12312	2.54541	2.37613
ENSG00000119402.12	FBXW2	25.1561	22.2663	20.9494	20.5021	17.8325	16.4762	25.1194	32.4048	35.5174	19.1586	19.3004	16.0299	20.7753	23.5589	24.8139	18.8762	19.43	18.0661
ENSG00000119403.9	PHF19	56.4035	47.1845	51.23	19.8337	19.8552	20.7344	46.5564	37.0322	30.4988	20.2691	19.5897	21.677	40.2389	49.7539	56.8317	16.9664	22.2968	18.7365
ENSG00000119408.12	NEK6	33.7321	30.381	28.2231	58.0305	55.4312	62.4442	33.4419	38.1884	40.9189	56.9924	57.3231	59.5079	32.9402	35.718	42.4964	70.1415	85.71	78.4133
ENSG00000119411.10	BSPRY	1.77909	1.86808	1.82549	0.289399	0.33077	0.425951	1.98246	1.9219	1.96446	0.200836	0.435477	0.36239	2.42549	2.80944	2.73661	0.463628	0.508795	0.560826
ENSG00000119414.7	PPP6C	42.5291	39.5855	39.3299	32.5164	27.5122	29.9797	37.9802	53.2597	63.4049	32.4149	32.9381	28.7033	37.0942	41.2036	39.9913	30.7509	35.5888	34.2927
ENSG00000119421.5	NDUFA8	19.5921	20.1447	20.8209	8.30411	8.01015	6.28918	23.3282	18.0158	14.8957	8.29257	10.1609	7.72129	19.2808	19.8668	19.8909	9.18004	8.51718	8.24183
ENSG00000119431.5	HDHD3	4.90255	4.92527	4.88645	1.77322	2.10533	2.2097	4.45507	2.12106	1.97154	2.1942	1.88991	2.05503	3.95768	5.08281	6.31394	2.18709	2.1457	2.1226
ENSG00000119440.7	LCN1P1	0	0	0	0	0	0	0	0	0	0	0	0	0	0	0	0	0	0
ENSG00000119446.9	RBM18	11.102	10.7353	12.1535	10.3059	8.49461	9.65376	10.5104	14.8725	19.2766	13.9254	10.0813	10.0882	9.78642	11.3794	13.8678	11.3377	9.94965	9.37866
ENSG00000119457.7	SLC46A2	0.080632	0.111753	0.049215	3.57165	2.91078	3.13906	0.10714	0.041586	0.16416	1.9879	2.34349	2.91566	0.084599	0.069353	0	1.61141	2.1393	2.00692
ENSG00000119471.10	HSDL2	11.0797	11.789	9.83603	5.7237	3.60108	5.08807	12.28	19.8705	25.3548	4.88729	5.34634	4.16081	10.0207	11.7923	10.9649	4.24118	5.08542	4.36522
ENSG00000119487.12	MAPKAP1	40.8134	37.2506	37.2451	23.3752	21.2441	22.1842	33.2779	37.363	45.7262	20.2104	23.4216	19.5096	33.6358	39.578	41.4897	20.0966	22.6055	17.8035
ENSG00000119508.13	NR4A3	0.139378	0.261574	0.280943	6.90546	5.77406	6.78233	0.380213	0.288445	0.479424	6.52538	6.12623	7.99351	0.327059	0.536565	0.428586	4.89323	6.43631	7.53809
ENSG00000119509.8	INVS	12.563	11.7525	12.2337	3.92252	4.0049	4.43524	12.0332	18.3504	20.9923	4.2855	4.31826	3.91262	11.2715	14.1626	14.5577	3.80433	4.08995	3.48932
ENSG00000119514.5	GALNT12	3.55658	3.14746	3.50941	2.02767	1.47194	1.45097	2.75799	3.69998	3.83815	1.40028	1.20701	1.33633	2.22172	2.84073	2.34719	1.00937	1.40974	0.994383
ENSG00000119522.11	DENND1A	32.6482	28.2641	29.5337	11.9528	11.6019	12.4648	30.5103	31.3622	29.6031	12.3393	10.8303	11.6639	28.7474	33.6931	34.062	10.1229	13.4304	10.8367
ENSG00000119523.8	ALG2	11.2534	10.3296	10.4469	9.73246	8.37069	9.62213	10.765	12.8868	19.5403	9.73127	9.02793	8.93322	8.65942	9.79643	8.43559	9.49018	9.31473	9.05387
ENSG00000119535.13	CSF3R	45.3284	37.4399	42.1195	27.1999	26.6688	28.1003	32.0948	30.4258	29.6788	27.7159	31.5661	33.4361	29.9559	36.1259	38.0967	31.9329	35.324	31.7307
ENSG00000119537.11	KDSR	14.6247	14.5884	12.6805	10.0628	8.29225	9.51867	15.4083	23.6051	27.1401	11.6633	8.93617	9.25544	13.4451	16.854	16.7709	11.6365	11.3426	9.65775
ENSG00000119541.5	VPS4B	22.2635	18.2233	18.3242	17.3457	15.8171	16.322	20.0448	46.4525	62.2775	15.2778	16.5711	12.9165	20.362	18.6755	23.5043	18.8255	17.1521	14.3817
ENSG00000119547.5	ONECUT2	17.5096	13.3522	16.2574	6.15124	4.16194	3.89919	11.3766	13.008	14.5464	2.86829	3.72668	2.83057	8.77038	8.36455	7.61383	1.79259	2.78567	1.86944
ENSG00000119559.11	C19orf25	20.6555	20.3446	19.8872	15.2231	13.5064	13.6682	17.0496	12.7474	11.772	13.1649	12.7616	12.8598	18.2292	21.0799	24.0423	16.6697	12.48	14.6806
ENSG00000119574.8	ZBTB45	13.8854	12.6621	12.2901	5.81177	5.11474	5.8331	11.1728	5.52489	6.11138	5.88771	6.07852	5.30517	11.1913	13.2739	18.1719	6.93792	6.3398	6.882
ENSG00000119596.13	YLPM1	50.2524	40.7814	47.2329	25.5062	22.9758	26.8982	43.7634	72.2048	88.8072	32.46	33.2097	28.2526	45.0831	53.8479	56.9503	28.7803	29.5297	26.7198
ENSG00000119599.12	DCAF4	10.4357	10.4531	10.296	15.6214	15.8385	16.4261	9.07104	15.1998	14.3161	18.4031	19.5209	20.2348	9.55763	14.0278	11.3863	18.392	19.4702	18.588
ENSG00000119608.8	PROX2	0.388412	0.344002	0.351687	0.096962	0.169435	0.144067	0.179226	0.462992	0.254355	0.03884	0.03575	0.050057	0.281101	0.166197	0.318362	0.078829	0.075845	0.059617
ENSG00000119614.2	VSX2	0.397959	0.501114	0.512659	0.077361	0.089659	0.175743	0.09198	0.405951	1.14736	1.21704	0.425	0.307405	0.170566	0.180519	0.403296	1.35368	1.0398	0.253334
ENSG00000119616.7	FCF1	29.1716	27.3199	28.2534	21.8447	16.5805	20.0378	29.2225	45.512	67.6964	20.9808	21.1626	17.6091	27.2806	27.9958	24.7623	20.6446	20.5462	19.1747
ENSG00000119630.9	PGF	0.055782	0.203339	0.072314	1.68754	1.72384	1.61392	0.096711	0.100199	0.854089	1.4395	1.32664	1.78871	0.059408	0.045201	0.166876	0.52401	0.519215	0.699588
ENSG00000119632.3	IFI27L2	36.4501	35.8023	34.2944	24.0792	22.0019	22.3214	27.5441	16.9003	15.5731	17.9213	19.6472	19.9489	27.6537	27.3448	31.8575	16.9589	21.7588	24.4797
ENSG00000119636.11	CCDC176	0.848907	0.269454	0.38634	0.337101	0.135935	0.240555	0.428544	0.644451	1.48206	0.451421	0.271245	0.149158	0.715047	0.497826	0.360147	0.08172	0.239673	0.261867
ENSG00000119638.8	NEK9	23.9433	23.2204	23.8912	11.635	9.84565	10.2823	21.959	37.2784	39.6184	9.05645	10.3102	8.70816	19.7437	21.6061	23.1916	7.42876	8.14362	8.17251
ENSG00000119640.4	ACYP1	19.5594	11.838	18.8999	6.77572	6.97694	7.23388	16.2723	30.4883	28.0714	5.07385	8.99146	7.06115	14.8524	18.7166	18.4226	7.1577	7.69808	6.3189
ENSG00000119650.8	IFT43	3.61362	2.12375	2.65666	1.5065	2.12696	2.95353	3.39665	4.25291	3.50815	1.92634	2.57388	3.26343	2.63702	2.91748	3.00728	2.89586	2.83091	2.75297
ENSG00000119655.4	NPC2	64.0352	61.7794	66.1308	46.0302	43.2849	43.9328	62.7579	90.6442	96.1534	54.6173	55.804	55.7196	64.8532	79.704	80.5905	62.2958	81.37	63.3958
ENSG00000119660.3	RP11-293M10.4	0	0.098999	0.17808	0.212814	0.069793	0.107546	0.088509	0	0	0.131624	0.176494	0.16825	0	0.207133	0.308633	0	0	0.093335
ENSG00000119661.10	DNAL1	3.60936	3.62646	4.85745	3.04287	3.33201	2.99188	5.20017	5.57497	7.8931	3.90838	4.62305	4.49777	4.30246	5.51883	5.02098	4.0205	4.2791	4.62513
ENSG00000119669.3	IRF2BPL	3.12221	2.76419	2.82344	2.14779	2.11528	2.13953	3.09062	1.85997	2.06468	1.97355	1.76015	2.0948	3.21668	2.96041	3.51188	2.15403	1.98304	2.22664
ENSG00000119673.10	ACOT2	13.4507	14.8591	13.2503	6.2771	5.15427	5.8382	15.8785	6.2159	6.00944	7.17638	7.34981	7.33526	14.5013	15.6855	15.9397	7.43626	8.62745	9.10882
ENSG00000119681.7	LTBP2	0.406236	0.915931	0.491618	0.768018	0.956402	1.0873	0.837407	0.475928	0.480663	0.585563	1.01805	0.699053	0.414216	0.785067	1.00913	1.51156	0.996046	0.760566
ENSG00000119682.12	AREL1	28.5033	21.089	25.0179	12.9139	15.1911	14.4585	17.6001	32.7725	37.6419	15.2494	15.8824	19.6476	20.3702	24.2685	30.6807	17.1736	20.4523	17.7165
ENSG00000119684.11	MLH3	8.6775	7.76532	8.81912	6.87259	6.38981	5.74735	7.27628	10.1712	10.2594	6.66085	5.97091	7.04797	7.33799	9.65257	9.02721	7.10407	7.99871	6.81768
ENSG00000119685.15	TTLL5	55.3073	42.6112	47.3566	19.0028	17.9444	20.6885	39.4802	79.32	94.0775	21.2971	21.0875	18.8895	43.1137	48.1563	50.0173	17.4493	21.8888	19.4617
ENSG00000119686.5	FLVCR2	1.94103	1.41143	1.40701	1.33829	1.87533	1.7922	1.9919	3.55461	2.65234	1.8753	2.43995	2.3696	0.942107	1.42857	1.22208	2.27435	2.27229	2.08979
ENSG00000119688.16	ABCD4	24.1787	18.3618	20.0383	7.71449	8.11239	8.44771	16.4246	16.6408	11.6673	6.12667	8.67629	7.09956	13.1312	17.5932	21.3462	8.93141	10.3702	8.72609
ENSG00000119689.10	DLST	44.5883	40.9244	42.5457	24.335	19.2016	23.3651	42.6309	52.2156	55.4615	26.0418	24.4637	23.4246	36.6297	43.8799	42.6948	28.9107	29.5141	23.7241
ENSG00000119698.7	PPP4R4	0.009441	0.046977	0.005731	0	0.022835	0.042767	0.030844	0.048763	0.172659	0.190086	0.045682	0.005456	0.005626	0.025111	0.009959	0.210152	0.068324	0.005232
ENSG00000119699.3	TGFB3	2.43691	1.79343	1.74593	1.94353	1.71271	2.23707	2.1442	3.932	2.82316	1.3587	2.02279	2.18949	1.39299	2.0768	1.76282	1.36578	1.53211	1.61875
ENSG00000119703.12	ZC2HC1C	0.518406	0.53854	0.568661	0.300063	0.164742	0.030428	0.476901	0.441724	0.482544	0.060338	0.041682	0.054426	0.364598	0.286868	0.735539	0.212284	0.01206	0.211493
ENSG00000119705.5	SLIRP	126.052	124.524	136.893	62.9207	57.1736	57.8807	123.408	208.382	258.584	67.1465	74.7957	66.6521	127.841	137.778	133.143	68.2589	62.5049	59.0922
ENSG00000119707.9	RBM25	70.8706	66.9484	72.7943	57.7734	50.7438	50.9308	57.2663	111.235	127.726	54.8128	59.1531	50.1471	56.8224	65.4348	61.6916	58.4482	51.5211	47.022
ENSG00000119711.8	ALDH6A1	5.95896	4.37631	4.98447	2.54181	1.99165	1.94484	4.65222	5.74419	5.02903	2.95573	2.88378	2.81815	4.158	5.13092	4.55844	2.23448	3.43236	3.36281
ENSG00000119714.6	GPR68	0.899173	0.680235	1.00001	2.35238	1.9663	2.45966	0.361578	0.434499	0.271362	1.54208	1.50523	1.1646	0.432233	0.878846	0.563541	2.43498	2.0351	1.48006
ENSG00000119715.10	ESRRB	0.041854	0.089872	0.056869	0.065304	0.032602	0.040742	0.050635	0.073172	0.381153	0.060492	0.011162	0.01216	0.07162	0.051145	0.022041	0	0.011092	0.029602
ENSG00000119718.6	EIF2B2	26.6335	23.5932	27.4687	19.6539	18.5068	19.9191	19.8566	24.5225	29.2221	23.4325	19.8369	21.2795	19.8821	27.5084	28.6909	25.2108	23.8606	20.9658
ENSG00000119720.13	NRDE2	7.16222	7.68618	6.56232	4.20803	3.29208	4.29313	7.2474	7.92357	9.38268	4.21424	3.37167	3.7457	8.40418	6.534	6.14419	5.32811	3.02111	3.49971
ENSG00000119723.11	COQ6	15.3342	12.8935	15.5998	6.78059	5.69576	5.5133	15.2853	15.8601	15.1139	5.83135	5.98881	6.41614	11.6683	13.7544	12.6721	6.04575	7.11426	7.28585
ENSG00000119725.13	ZNF410	25.1845	22.4112	24.8068	15.5197	13.9811	14.2552	23.8553	29.285	33.4608	15.7513	16.6387	17.6864	19.7059	26.9446	25.6286	15.893	18.3891	15.3512
ENSG00000119729.6	RHOQ	11.7011	11.5615	12.2002	14.9459	13.658	14.794	12.0086	24.637	29.1435	17.0054	16.4344	14.1514	11.3429	14.3751	12.4484	17.4508	18.4832	14.6836
ENSG00000119737.5	GPR75	3.06474	1.93064	2.63898	1.7335	1.99204	2.21445	2.03701	3.48003	3.19399	1.83627	1.94091	2.36054	2.36783	2.72686	3.07471	1.80792	2.4302	1.83345
ENSG00000119760.11	SUPT7L	18.7975	17.5327	17.1895	10.584	9.39006	10.1457	15.9666	23.1509	23.4919	9.40478	10.9973	9.63779	13.5639	18.4984	19.112	9.89786	10.2384	9.76495
ENSG00000119771.10	KLHL29	2.19509	1.48382	1.45912	0.506325	0.476813	0.420963	1.34682	1.21423	1.03414	0.606398	0.354529	0.440627	1.70275	2.05971	2.54468	0.554989	0.558725	0.582964
ENSG00000119772.12	DNMT3A	14.7543	14.2116	13.1913	13.4926	14.1885	15.4735	15.6953	16.8379	17.2576	12.0796	12.8183	11.0729	14.4171	16.0361	18.6471	16.7989	15.6693	16.3078
ENSG00000119777.14	TMEM214	46.2669	42.6209	44.6264	24.0013	23.8283	25.047	42.3509	34.8816	26.7604	32.3238	29.0757	25.9312	38.7395	45.1133	51.2142	30.02	30.1217	29.7269
ENSG00000119778.10	ATAD2B	17.9488	12.7755	13.8807	15.8202	15.017	16.5087	12.5968	18.6726	25.6986	16.347	14.5535	13.9674	13.0014	15.4941	16.3736	15.5291	19.3702	16.6493
ENSG00000119782.9	FKBP1B	0.285101	0.350014	0.249638	0.055116	0.1163	0.031391	0.186953	0.184505	0.174464	0.203521	0.234193	0.119458	0.074113	0.201645	0.128332	0.09057	0.140709	0.040379
ENSG00000119787.9	ATL2	16.3508	16.1439	17.0525	15.6069	14.6389	12.6587	19.0272	20.7752	28.416	15.3465	15.2185	14.2823	17.6334	17.9778	15.8075	15.944	16.5685	16.8891
ENSG00000119801.8	YPEL5	8.30372	6.80198	5.72873	5.48566	5.31016	6.25619	6.27683	6.26348	10.9597	4.64388	4.80466	5.84977	5.42755	6.8386	7.2051	6.03794	8.12516	6.92408
ENSG00000119812.14	FAM98A	28.4766	22.4272	19.9662	18.3189	17.5148	17.9938	19.1402	36.3756	27.2669	31.2261	20.0209	20.505	17.9341	22.0938	32.3553	24.0773	23.0408	18.3208
ENSG00000119820.6	YIPF4	11.8618	10.7191	7.41926	10.7749	7.97742	6.0023	10.3294	14.9179	13.1177	5.84276	7.80136	5.59266	10.7496	8.94278	6.2685	9.68064	9.53217	6.52811
ENSG00000119844.10	AFTPH	21.1064	18.951	19.621	16.4826	13.7252	13.3358	19.1334	30.6866	31.2341	14.9689	14.5714	13.2652	17.007	20.4223	18.1567	16.2141	14.6961	13.1129
ENSG00000119862.8	LGALSL	0.72861	1.21441	1.2673	0.640337	1.08983	0.806699	1.15262	0.729831	1.30536	1.15043	0.894764	1.0325	0.887489	0.716788	0.83324	0.746221	1.20695	0.940551
ENSG00000119865.4	CNRIP1	1.40383	1.6769	1.60137	0.732473	0.679787	0.578423	2.312	2.19443	2.68132	1.13566	0.838336	0.720916	1.48069	1.82004	1.6397	0.588208	0.67134	0.660958
ENSG00000119866.16	BCL11A	9.61574	7.78815	7.95082	1.65071	1.45535	1.23503	6.70994	7.37911	8.59336	2.98329	2.02115	1.41222	6.24367	7.66643	10.5973	1.73207	1.17962	1.65134
ENSG00000119878.5	CRIPT	3.91039	4.7741	5.22285	3.66423	3.8218	3.74089	4.57973	9.01841	10.1829	4.12443	4.22056	4.72218	3.70761	4.7368	4.44731	3.43558	4.22075	2.94249
ENSG00000119888.6	EPCAM	0	0.01367	0.027229	0	0.009048	0	0	0	0.060378	0	0.013859	0.012956	0.01561	0	0	0	0	0
ENSG00000119899.11	SLC17A5	16.9439	14.0619	15.0939	16.4528	16.3581	17.7798	22.519	28.6581	32.8851	16.427	17.1518	18.7179	22.2641	24.6459	26.4836	24.5966	28.1947	27.5322
ENSG00000119900.7	OGFRL1	17.5045	16.7804	16.6953	25.3572	21.6481	20.558	15.9621	24.4551	28.6616	24.5194	24.8859	21.9778	12.8734	15.8741	14.8158	19.619	21.3854	18.3386
ENSG00000119906.7	FAM178A	27.7284	21.5057	26.5638	16.9833	16.4244	14.7682	25.2537	41.3136	47.023	13.2889	15.6018	13.6631	24.0834	27.8869	25.0911	12.0057	13.9664	13.7631
ENSG00000119912.11	IDE	15.0743	13.1434	15.8262	7.49668	7.98575	9.24946	13.4623	19.9844	20.6662	7.44711	7.9925	6.69261	11.3739	13.4457	13.6121	6.45661	7.22671	7.09359
ENSG00000119913.4	TECTB	0	0	0	0	0.005533	0	0	0	0	0	0	0	0	0	0	0	0	0
ENSG00000119915.4	ELOVL3	0.488071	0.581385	0.616047	0.125907	0.058512	0.018667	0.351847	0.295787	0.425683	0.027648	0.06137	0.03349	0.311328	0.494163	0.332258	0.079234	0.103779	0.048046
ENSG00000119917.9	IFIT3	1.09181	0.743126	0.89222	179.715	144.628	162.628	1.19057	1.62945	2.324	176.111	169.593	174.91	0.804655	0.615834	0.901317	142.424	135.559	150.014
ENSG00000119919.9	NKX2-3	0	0.011087	0	0	0.036676	0.023629	0.019199	0.018619	0.098174	0.017571	0	0.010684	0.032496	0	0	0.050223	0	0.03023
ENSG00000119922.7	IFIT2	0.840919	0.509323	0.580945	345.135	277.27	303.886	1.0585	1.444	1.59615	335.879	311.831	367.763	0.61426	0.733756	0.643063	266.718	243.539	248.605
ENSG00000119927.9	GPAM	1.3506	1.26614	1.38384	1.49968	1.92484	1.33356	1.51018	1.95349	2.22362	1.26401	1.52362	1.33631	1.27523	1.68682	1.25204	1.41645	1.89176	1.3155
ENSG00000119929.8	CUTC	8.5662	8.18961	8.18665	7.2122	5.89801	5.57775	8.98409	12.3852	15.7525	5.97908	6.6693	5.22791	7.5314	10.1111	7.31261	7.84253	6.91901	6.42366
ENSG00000119938.8	PPP1R3C	0.413841	0.534909	0.440814	1.41631	0.962217	0.881116	0.611768	0.915414	0.866391	0.698127	0.944597	0.787852	0.50356	0.657684	0.54531	0.46817	0.682314	0.484123
ENSG00000119943.6	PYROXD2	1.46113	2.06168	1.64235	1.66465	0.908948	1.20965	1.26083	1.94365	0.733155	0.29926	1.16973	0.627982	1.42927	1.10235	1.07943	1.73763	1.18228	0.602798
ENSG00000119946.9	CNNM1	0	0.016706	0	0	0	0	0	0	0.170145	0	0.00362	0	0	0	0	0	0	0
ENSG00000119950.16	MXI1	40.291	32.1144	33.115	15.9515	13.6105	15.0465	38.7654	70.7906	87.7072	17.6033	17.849	16.0679	43.1983	54.5006	59.8324	20.5235	25.2992	18.9521
ENSG00000119953.8	SMNDC1	37.8857	40.6791	34.3648	32.1777	27.008	28.7531	38.0474	62.463	71.856	36.06	34.2605	25.5182	42.1207	40.9294	29.6025	37.8267	27.6363	29.3211
ENSG00000119965.8	C10orf88	3.59982	3.28188	2.24176	2.35197	2.25429	1.9651	2.52608	4.61834	2.77328	1.87303	2.00091	2.3841	2.02403	2.5246	2.84692	1.72757	2.8575	2.94847
ENSG00000119969.10	HELLS	46.8685	45.1367	44.3004	17.4482	13.9829	12.4366	37.587	67.5606	80.6581	12.8081	12.1218	10.3982	34.4816	39.8524	31.0181	8.33066	8.47548	8.93206
ENSG00000119973.3	PRLHR	0	0	0	0	0.017297	0	0	0	0.424384	0	0	0	0	0	0	0	0.015386	0
ENSG00000119977.16	TCTN3	11.0199	10.0193	11.2161	6.15166	6.09971	6.30215	11.968	15.7693	12.2605	6.9205	7.3965	8.10904	10.4447	13.1103	12.6328	6.62899	9.42369	7.41558
ENSG00000119979.11	FAM45A	46.9032	44.8646	39.3311	16.5746	16.0487	16.9902	43.4003	60.0845	61.8981	29.5243	27.719	22.1876	38.4246	44.7886	43.6654	24.2088	18.7555	21.0473
ENSG00000119986.6	AVPI1	1.36804	1.16864	0.952893	0.940232	0.840991	0.889088	1.32851	0.85694	0.6156	0.645887	0.558796	0.719034	1.27528	1.40349	1.4679	1.11016	1.27952	1.13648
ENSG00000120008.11	WDR11	17.7209	17.8009	19.0178	14.9872	13.3144	14.7314	16.0284	24.0724	27.6498	16.933	13.4995	12.9002	17.3979	19.3313	20.4381	10.1409	13.94	15.3422
ENSG00000120029.8	C10orf76	13.7194	11.0377	12.2764	8.3675	7.62525	8.74881	11.1359	13.0427	12.2603	8.31268	7.90477	8.94351	10.3295	12.7752	13.6521	7.07136	8.28702	7.93504
ENSG00000120049.14	KCNIP2	4.70862	2.26986	2.16822	2.47903	1.97463	2.1168	1.9778	1.37759	2.89984	1.6179	1.86462	2.22736	2.70635	3.63448	5.22563	2.60426	1.59715	1.21538
ENSG00000120051.10	CCDC147	0.169212	0.170726	0.167599	0.334639	0.155443	0.311199	0.123518	0.276345	0.543218	0.172831	0.133517	0.145658	0.119824	0.10326	0.209489	0.237975	0.276782	0.244062
ENSG00000120053.9	GOT1	4.0731	2.83066	3.36614	5.31443	5.20818	5.68462	2.60191	3.35223	3.59641	3.83051	3.12349	3.67903	1.4878	2.24349	2.57678	4.01464	4.1502	3.62977
ENSG00000120054.7	CPN1	0	0	0	0	0	0	0	0	0.250052	0	0	0	0	0	0	0	0	0
ENSG00000120055.5	C10orf95	0.159484	0.293583	0.227891	1.06466	0.919807	0.984603	0.056617	0.136966	0.535414	0.563228	0.979603	0.758883	0.207952	0.158448	0.251761	1.11837	1.1718	0.992717
ENSG00000120057.4	SFRP5	0.020803	0	0.012702	0	0	0.027	0	0	0.225837	0	0	0	0	0	0	0	0.01502	0
