## Supplementary material for "A highly prevalent lupus risk haplotype increases IRF7-dependent induction of IFN-α, enhancing antiviral defense and exacerbating autoimmunity": Table S3 (part 5 of 10)

### Sheet: THP-1 TPMs (continued)
Ensembl ID	Gene symbol	KO unstim rep 1	KO unstim rep 2	KO unstim rep 3	KO stim rep 1	KO stim rep 2	KO stim rep 3	Risk unstim rep 1	Risk unstim rep 2	Risk unstim rep 3	Risk stim rep 1	Risk stim rep 2	Risk stim rep 3	Protective unstim rep 1	Protective unstim rep 2	Protective unstim rep 3	Protective stim rep 1	Protective stim rep 1	Protective stim rep 1
ENSG00000120063.5	GNA13	29.5049	27.0391	28.092	18.467	16.8254	16.9737	30.0024	35.2982	38.3126	16.1907	17.4242	16.1489	24.9699	29.0212	27.6617	14.0883	18.5872	17.264
ENSG00000120068.5	HOXB8	0	0.012862	0	0.075031	0	0.040816	0.02229	0	0.155238	0	0.022364	0	0.012575	0.013903	0	0.014449	0.030274	0.011663
ENSG00000120071.8	KANSL1	47.8882	40.627	47.0774	28.906	26.16	28.5444	44.9484	55.5742	59.0226	28.2613	27.7453	31.0844	36.7535	41.4546	48.5077	24.4646	27.3068	25.4719
ENSG00000120075.5	HOXB5	0	0	0	0.023128	0	0	0.01971	0	0	0	0.009889	0.032302	0	0	0	0	0	0
ENSG00000120088.10	CRHR1	0	0	0	0	0.012751	0	0	0	0.235341	0	0	0	0	0	0	0	0	0.017441
ENSG00000120093.7	HOXB3	2.72037	2.12881	2.65905	2.36073	1.37107	1.33796	2.7449	2.20695	1.79376	1.36977	1.11859	1.18894	2.70682	2.51601	2.89394	1.93627	1.80542	1.92662
ENSG00000120094.6	HOXB1	0	0.017019	0	0	0	0	0	0	0.037414	0	0	0	0	0	0	0	0	0
ENSG00000120129.5	DUSP1	0.544288	0.667817	0.618404	12.2396	10.2994	11.7233	0.847566	0.638988	0.816091	11.1597	9.68536	11.8757	0.573424	0.672495	0.810719	6.81482	6.81407	6.37518
ENSG00000120137.6	PANK3	18.5311	17.0194	18.5892	17.132	15.6922	14.7333	19.3443	28.0587	35.0275	15.742	16.6169	14.9393	17.7917	20.8632	19.7258	18.2185	19.1469	15.1777
ENSG00000120149.7	MSX2	2.86172	2.41873	2.86674	1.74402	1.342	1.30535	1.90646	1.85141	1.89533	1.8007	1.37678	1.46931	2.02807	1.88915	2.19252	1.56534	1.47489	1.24903
ENSG00000120156.16	TEK	0.022845	0.046723	0.046179	0.060016	0.019195	0.029555	0.028227	0.047211	0.083536	0.014689	0.016194	0.035178	0.015134	0.037993	0.030137	0.013105	0.013726	0.015832
ENSG00000120158.7	RCL1	15.9983	11.9999	14.0195	16.5393	14.636	14.6552	15.8965	14.8863	15.3542	22.8341	19.4466	20.5982	11.9964	15.1141	16.0934	19.9157	19.7946	18.1383
ENSG00000120159.7	CAAP1	14.0695	14.758	10.4957	9.77341	7.36902	6.70304	12.8905	17.9329	20.2983	9.69518	12.2625	9.4056	14.7435	12.9943	17.0232	9.95506	9.60807	9.02151
ENSG00000120160.6	EQTN	0	0	0	0	0	0	0	0	0	0	0	0	0	0	0	0	0	0
ENSG00000120162.9	MOB3B	0.111388	0.145578	0.121461	0.203552	0.273995	0.361442	0.112005	0.189965	0.198898	0.128935	0.085828	0.096388	0.119226	0.175263	0.12345	0.235324	0.36125	0.212677
ENSG00000120210.6	INSL6	4.00389	1.78224	1.78286	1.24263	1.20501	1.10143	1.34924	0.295776	0.253582	2.43298	0.858546	1.27396	4.2466	1.8653	5.38246	3.40469	0.642394	2.57442
ENSG00000120211.4	INSL4	0.058396	0.011942	0.011877	0	0.015785	0.037884	0	0.02008	0	0	0	0	0	0	0	0	0.014051	0
ENSG00000120215.5	MLANA	0	0	0	0	0	0	0	0	0	0	0	0	0	0	0.103496	0	0.039633	0.008602
ENSG00000120217.9	CD274	0.070318	0.04929	0.106966	3.14785	2.77252	4.44535	0.102242	0.051882	0.105216	2.71936	3.45962	4.52361	0.052449	0.188062	0.105965	2.07084	2.04063	2.13101
ENSG00000120235.3	IFNA6	0	0	0	0	0	0	0	0	0	0	0	0	0	0	0	0	0	0
ENSG00000120242.3	IFNA8	0	0	0	0	0	0	0	0	0	0	0	0	0	0	0	0	0	0
ENSG00000120251.14	GRIA2	0	0	0.00806	0	0	0	0	0.007171	0	0	0	0	0	0	0	0	0	0
ENSG00000120253.9	NUP43	20.0615	17.4772	18.8269	8.29563	7.42411	6.43471	19.5027	22.2978	27.9403	9.2174	7.26524	7.64649	16.5664	18.6344	19.1423	6.84236	9.20266	6.62324
ENSG00000120254.11	MTHFD1L	23.3267	17.4652	19.3299	24.8652	22.9684	23.4783	25.0478	37.9983	41.1714	23.3879	26.4151	24.7057	22.9247	21.9224	20.1873	22.3824	26.2766	22.1688
ENSG00000120256.5	LRP11	10.2158	8.61473	8.06909	2.54845	2.39659	2.07813	10.7008	15.9127	21.7923	2.96366	2.84529	1.98191	9.12901	10.9347	9.36418	2.57755	2.1503	2.17594
ENSG00000120262.8	CCDC170	0.116043	0.083726	0.255781	0.661192	0.33339	0.321838	0.090348	0.204571	0.20606	0.326632	0.177498	0.19137	0.501112	0.127175	0.352154	0.042257	0.431029	0.075588
ENSG00000120265.12	PCMT1	15.1918	15.5464	13.8933	10.2023	10.2053	8.94818	16.0166	21.398	24.2377	10.7787	11.879	10.0495	17.4089	17.5908	17.2813	11.2823	12.2594	10.6443
ENSG00000120278.10	PLEKHG1	0.035181	0.015411	0.024351	0.085906	0.214125	0.074727	0.018616	0.040969	0.090898	0.070773	0.082496	0.203605	0.030292	0.006691	0.015916	0.013824	0.018098	0.02193
ENSG00000120279.6	MYCT1	0	0.009613	0	0.01951	0	0.007891	0	0	0	0	0	0.009083	0	0	0	0	0	0
ENSG00000120280.5	CXorf21	89.2385	85.1139	82.7492	49.267	39.1424	38.3514	90.9132	171.95	217.515	72.3301	70.2719	58.6119	73.3382	88.5913	78.0896	48.3438	37.9034	38.152
ENSG00000120289.10	MAGEB4	0	0	0	0	0	0	0	0	0	0	0	0	0	0	0	0	0	0
ENSG00000120306.5	CYSTM1	6.73441	7.18873	6.83777	5.23277	5.55299	6.09377	6.51137	5.71636	6.98892	6.21224	6.14664	6.13512	6.90255	8.1932	7.63012	5.74309	7.47867	7.12867
ENSG00000120314.14	WDR55	17.3078	15.7504	16.4962	11.652	10.5337	10.6397	16.0103	15.2963	14.5876	11.3363	12.1492	11.037	14.145	15.8923	15.9305	13.3455	12.1588	12.0716
ENSG00000120318.11	ARAP3	2.50945	1.60898	1.7284	0.876997	0.895211	0.995209	1.52239	1.76815	0.873767	0.816025	0.941496	1.00855	2.15106	2.62385	2.53449	1.26369	0.978078	1.2362
ENSG00000120322.2	PCDHB8	3.11558	2.46383	3.34587	1.328	1.40835	1.52907	2.31049	3.18466	4.31332	2.03253	1.95232	1.2945	2.02937	2.82168	3.20594	1.24249	0.828451	0.911176
ENSG00000120324.4	PCDHB10	1.04789	0.967987	0.876682	0.78584	0.835499	0.771711	0.932262	1.49288	1.68464	0.768854	0.848548	0.921565	0.724162	0.888262	0.973406	0.534488	0.612587	0.520923
ENSG00000120327.4	PCDHB14	0.520398	0.589056	0.408768	0.223057	0.282234	0.286439	0.361502	0.690899	0.82405	0.258049	0.210559	0.235739	0.232463	0.509378	0.353353	0.157752	0.096916	0.137
ENSG00000120328.4	PCDHB12	0.543455	0.43274	0.389593	0.321003	0.24898	0.231058	0.21014	0.639912	0.683217	0.362366	0.291897	0.303306	0.341182	0.50967	0.424252	0.20228	0.224713	0.226463
ENSG00000120329.4	SLC25A2	1.41115	1.10362	1.40721	1.31679	1.17225	1.18709	0.795897	0.91235	0.671893	0.826087	0.78348	0.871032	0.766332	0.732876	1.13548	0.687167	0.740009	0.817759
ENSG00000120332.11	TNN	2.52199	2.18932	2.03736	0.76161	0.701192	0.822628	1.64912	1.96392	2.08159	0.703946	1.06797	0.838586	1.20002	1.31735	1.57853	0.944459	0.765309	0.776298
ENSG00000120333.4	MRPS14	19.4108	21.4444	20.0206	11.2973	10.7904	9.75609	20.1584	30.661	31.875	12.6719	12.2052	11.2694	16.5695	18.0572	16.7296	10.6538	10.397	11.3007
ENSG00000120334.11	CENPL	20.5237	20.0031	18.5333	12.5109	10.5096	10.7861	22.7571	23.3204	24.5591	9.2449	10.7193	8.70596	20.4661	22.2929	17.0255	7.63896	10.5373	9.47907
ENSG00000120337.7	TNFSF18	0.038738	0.09506	0.011817	0.096633	0.070674	0.037695	0.041168	0.079924	0.078917	0.149319	0.123925	0.28117	0.034821	0.01285	0	0.080077	0.18176	0.06462
ENSG00000120341.14	SEC16B	0.424467	0.719554	0.486787	0.274454	0.148163	0.268573	0.331981	0.125301	0.3543	0.110556	0.053242	0.068868	0.201156	0.338819	0.506941	0.03679	0.237561	0.064402
ENSG00000120370.8	GORAB	8.63277	7.69821	9.37624	5.96335	5.89573	6.74316	6.66061	10.0283	11.9413	3.48025	4.9938	5.05333	5.98006	7.64568	7.59188	4.92158	4.98778	4.35776
ENSG00000120436.3	GPR31	0	0	0	0	0.007446	0.011918	0	0	0	0	0	0	0	0	0	0	0	0
ENSG00000120437.7	ACAT2	55.7654	57.0576	57.406	11.895	9.87585	9.78204	47.02	68.5129	83.8027	11.9567	12.2994	10.4366	34.9612	43.6251	33.6241	11.5409	10.9421	10.2096
ENSG00000120438.7	TCP1	141.286	146.521	133.171	88.8907	76.2931	76.9754	152.322	258.355	324.179	99.4126	94.3553	72.9865	128.591	151.581	142.225	106.287	76.9692	70.4675
ENSG00000120440.9	TTLL2	0	0	0	0	0	0	0	0	0.018921	0	0	0	0	0	0	0	0	0.015395
ENSG00000120451.6	SNX19	40.129	33.5061	29.5088	26.951	25.6078	29.5497	28.6583	46.2889	53.0437	28.1806	28.9288	27.2973	25.8735	33.0511	33.0663	23.899	24.9084	20.6523
ENSG00000120457.7	KCNJ5	0.097018	0.176003	0.165341	0.022543	0.019518	0.04705	0.245953	0.087737	0.331593	0.011698	0.031785	0.017494	0.255957	0.314216	0.269277	0.058342	0.020357	0.020138
ENSG00000120458.5	MSANTD2	3.47367	3.19295	2.87365	3.47044	2.80719	2.87838	3.38599	3.81221	4.30455	2.50829	2.98155	2.82201	3.19508	3.93948	3.45575	2.44244	3.16577	2.67506
ENSG00000120471.10	TP53AIP1	0	0.015798	0	0.008724	0	0	0.007441	0	0	0	0	0	0.016759	0.018632	0	0.035462	0.02023	0.015568
ENSG00000120498.9	TEX11	0	0	0	0	0	0.010967	0	0	0	0	0	0	0.02964	0	0	0	0	0
ENSG00000120500.13	ARR3	0	0	0	0	0	0	0	0	0	0.029552	0	0	0	0	0	0	0	0
ENSG00000120509.6	PDZD11	21.4933	19.2844	21.9194	9.79573	12.0637	11.0273	19.6105	27.1585	29.94	10.0897	11.8974	10.745	16.8889	19.5223	20.6907	8.78806	9.8673	9.23789
ENSG00000120519.10	SLC10A7	9.2725	6.6506	7.52946	4.83735	4.32604	5.35092	8.46023	12.6313	18.7226	4.43632	4.52807	4.25418	7.50576	8.64031	9.82716	5.01887	3.71715	4.09827
ENSG00000120526.6	NUDCD1	14.7166	16.8405	15.9107	14.2474	11.3898	11.0712	17.7906	30.3051	34.6588	16.1856	16.2553	13.7312	13.2699	15.5508	11.1173	13.4822	10.0967	10.2319
ENSG00000120533.8	ENY2	45.8645	47.7127	43.2048	35.8858	31.9685	34.2868	46.0263	61.9499	77.8835	35.5166	37.3374	30.4205	35.4989	44.0112	42.7383	37.7158	33.6667	29.8716
ENSG00000120539.10	MASTL	20.8746	18.1317	19.6506	20.6316	17.0176	17.8317	18.6697	24.3764	28.4555	21.002	21.8331	20.47	16.5704	19.4454	17.2692	16.98	16.3371	17.0942
ENSG00000120549.11	KIAA1217	0.151901	0.042305	0.020955	0.007141	0.042326	0.022329	0.012189	0.011872	0.219511	0.056531	0.078742	0.033251	0.055338	0.048796	0.121234	0.218527	0.073116	0.051315
ENSG00000120555.9	SEPT7P9	0.465355	0.264967	0.150137	0.32069	0.279799	0.09682	0.066402	0.121045	0.234346	0.175685	0.176973	0.235556	0	0.048247	0	0	0.310311	0.516441
ENSG00000120563.4	LYZL1	0	0	0	0	0	0	0	0	0.09349	0	0	0	0	0	0	0	0	0
ENSG00000120586.4	MRC1	0.006992	0	0.004239	0	0.005629	0	0.001851	0	0.019185	0	0	0.002018	0	0	0.003689	0	0	0
ENSG00000120594.12	PLXDC2	11.2225	8.83392	10.1184	9.91981	8.81335	9.58522	7.80874	12.3894	12.2072	8.42273	9.23689	8.11707	6.88157	7.96525	7.91851	6.71828	8.91492	8.14431
ENSG00000120616.11	EPC1	30.3542	22.9081	26.8005	27.4021	23.3807	25.6391	21.4301	46.2531	50.5846	34.0694	27.6343	28.2908	21.5063	25.8837	29.7567	25.0021	27.2676	21.5297
ENSG00000120645.7	IQSEC3	0.060675	0.038867	0.081086	0.132811	0.058965	0.057482	0.057397	0.027031	0.265756	0.03902	0.033349	0.060458	0.223313	0.107704	0.082265	0.025177	0.065547	0.185568
ENSG00000120647.5	CCDC77	3.68453	4.14242	4.59516	5.14197	4.07181	3.44632	5.7357	6.66026	7.83221	3.97377	3.97579	2.69902	4.12055	6.45982	4.10208	6.25031	4.39897	4.70266
ENSG00000120656.7	TAF12	22.9431	20.8808	23.605	16.549	13.905	14.0504	19.5182	42.9186	51.1144	17.4189	16.8292	14.7626	18.0963	21.7084	17.389	17.0358	15.9628	13.3763
ENSG00000120658.8	ENOX1	0.114111	0.069996	0.128065	0.231052	0.243519	0.192602	0.170481	0.222699	0.418176	0.095579	0.138513	0.107576	0.059664	0.107049	0.225558	0.02559	0.158681	0.103109
ENSG00000120659.10	TNFSF11	0.892066	0.726144	0.742279	0.380272	0.28577	0.289193	0.583032	0.814325	0.616813	0.39682	0.219394	0.338458	0.338835	0.341619	0.271169	0.362837	0.254455	0.114381
ENSG00000120662.11	MTRF1	9.81104	8.9768	11.7283	9.85626	9.00302	8.44182	9.12667	17.5085	16.9703	7.68443	7.82976	8.65234	8.01377	9.75148	8.38613	8.78189	8.72529	7.01589
ENSG00000120664.6	SPG20OS	1.24683	0.768959	1.24498	0.850601	0.842842	0.779727	0.61777	1.59292	1.22395	0.849497	1.03065	1.62102	0.840623	1.65685	1.24008	0.760511	1.12603	0.53834
ENSG00000120669.11	SOHLH2	0.049567	0.065178	0.036986	0.025653	0.016174	0.071173	0.058639	0.073729	0.054139	0	0	0.023164	0.006	0.048173	0.049471	0	0.014396	0
ENSG00000120675.4	DNAJC15	13.0227	11.2808	12.2108	7.86321	7.22141	7.06546	11.1866	17.1927	20.1771	8.31977	7.90213	6.21152	9.54644	11.6601	11.7077	6.78889	6.84912	6.00515
ENSG00000120685.15	PROSER1	26.3988	23.9477	28.9746	15.6963	13.1798	14.0898	23.6727	53.7986	61.1147	14.7273	17.9877	14.2518	20.4877	27.2246	24.8992	9.86016	12.9975	11.4459
ENSG00000120686.7	UFM1	12.8585	12.2473	10.9473	15.2967	13.8826	12.7438	12.6014	17.907	19.315	15.0187	16.4276	13.8673	10.9681	12.6967	9.83234	17.124	16.9357	15.232
ENSG00000120688.7	WBP4	6.66437	7.1156	6.0603	3.98733	3.24948	3.39724	5.30344	11.3238	14.116	4.87956	4.29794	3.37496	5.90354	6.65161	6.5694	4.61761	4.3565	3.72993
ENSG00000120690.9	ELF1	98.4438	84.8012	98.8578	54.0636	46.6623	46.4114	98.1222	149.096	164.037	56.863	59.9396	57.3801	76.6046	88.6287	82.5223	36.3229	44.1725	42.2618
ENSG00000120693.9	SMAD9	0.113918	0.094952	0.10967	0.304018	0.127217	0.160058	0.085377	0.083101	0.214633	0.064634	0.085486	0.065753	0.051835	0.053507	0.081702	0.027655	0.024137	0.05194
ENSG00000120694.15	HSPH1	76.4745	75.2976	76.4882	47.0629	37.9135	38.4323	78.1946	138.899	186.572	50.8988	47.8163	39.4135	65.2612	78.9958	70.3795	39.3569	36.4582	30.4465
ENSG00000120696.8	KBTBD7	4.02631	3.95003	3.89891	2.24763	1.9583	1.88192	4.03136	5.00317	5.36384	1.92001	1.79315	1.80096	3.19593	3.64311	3.4793	1.3308	1.61874	1.10202
ENSG00000120697.4	ALG5	21.6622	22.2418	24.0236	16.7666	16.0256	15.3216	23.4208	25.0767	31.1715	15.9993	18.0399	16.1843	19.2186	21.4301	17.1332	15.8319	14.6405	12.7827
ENSG00000120699.8	EXOSC8	35.4876	36.1975	38.5421	21.085	19.2004	17.7097	37.3657	45.8278	53.913	17.2012	18.1975	17.9972	30.6193	35.5019	35.709	17.2685	17.8458	18.1908
ENSG00000120705.8	ETF1	62.6252	58.1634	61.0559	67.7616	58.4138	59.2629	67.4284	106.299	136.643	70.5825	72.2819	64.244	52.8459	65.0251	61.3858	78.6278	79.1094	71.0385
ENSG00000120708.12	TGFBI	51.4237	43.4899	47.8425	32.6823	29.3467	31.6584	46.6667	58.5497	56.9464	38.2694	39.4833	37.7121	46.3029	56.4462	58.2604	38.3164	48.6492	43.2828
ENSG00000120709.6	FAM53C	28.757	19.4171	19.7201	24.7012	22.4921	27.7421	19.5479	24.3553	21.8209	27.8136	28.1364	32.0164	23.7496	22.1506	29.8299	27.6872	28.0871	29.4669
ENSG00000120725.8	SIL1	18.2185	16.2132	14.0344	8.58404	8.35347	8.84048	15.9685	24.0022	28.0867	8.34511	9.99321	6.86314	14.4171	17.8263	15.8347	10.2642	7.31654	8.40397
ENSG00000120727.8	PAIP2	50.5638	47.6757	49.826	29.8205	26.2406	25.5709	45.7239	103.802	121.728	30.2199	28.0731	23.3639	42.2538	48.7639	53.2667	30.3075	23.1319	25.8486
ENSG00000120729.5	MYOT	0	0	0	0	0.067922	0.020797	0	0	0	0	0.008547	0.101272	0.009596	0	0	0	0	0
ENSG00000120733.9	KDM3B	62.0479	54.4608	56.1394	34.1639	29.9972	30.3748	51.7767	80.9615	72.8293	28.4903	29.4418	23.104	45.6379	52.7355	44.4375	28.755	26.0751	22.9043
ENSG00000120738.7	EGR1	5.40284	4.12075	5.39623	249.587	222.791	273.687	8.78039	10.8316	9.51848	308.487	304.576	348.094	8.95688	11.0145	12.6343	190.809	209.845	227.205
ENSG00000120742.6	SERP1	36.9169	33.25	34.8449	25.2361	22.7703	23.0237	35.8118	41.0703	44.6045	24.2623	24.5363	24.1389	28.5923	33.9647	32.1842	21.5661	25.1131	22.1006
ENSG00000120756.8	PLS1	0.128316	0.181616	0.364413	0.073526	0.071642	0.095825	0.233541	0.628587	0.89818	0.243971	0.208121	0.085586	0.269111	0.415706	0.187418	0.104021	0.087691	0.076382
ENSG00000120784.11	ZFP30	2.85326	2.97969	2.48226	1.08627	1.16758	1.00934	2.82823	4.09449	3.81263	0.900633	1.07458	0.710256	2.52557	2.96664	2.0853	0.95381	1.69916	0.878756
ENSG00000120798.12	NR2C1	23.9815	21.4259	23.7292	10.5619	11.3874	11.8782	17.8856	33.2985	34.4292	8.34552	11.9044	10.4375	22.7641	22.7144	21.7112	7.24466	12.4691	9.65397
ENSG00000120800.4	UTP20	7.43067	6.60421	7.38481	6.38751	5.82064	5.56574	7.88286	11.285	13.1039	7.17145	7.56611	6.75933	6.25935	7.5998	6.77635	5.70858	7.17272	6.53338
ENSG00000120802.9	TMPO	136.961	129.584	126.87	85.2404	67.316	66.5126	124.288	166.755	184.223	81.445	76.5013	64.1172	110.465	131.746	126.196	61.9042	59.4265	54.7833
ENSG00000120805.9	ARL1	24.2468	22.6578	24.3553	21.8557	20.7313	16.8142	24.755	55.8121	66.539	19.8481	20.373	17.9986	23.5713	24.3276	22.5632	20.1073	20.2468	16.116
ENSG00000120820.8	GLT8D2	0.06834	0.06475	0.015022	0.038971	0	0.029458	0.043693	0.042937	0	0	0.022204	0.02419	0.012484	0	0	0.033864	0.213987	0.02316
ENSG00000120832.5	MTERFD3	4.69587	3.40684	4.05552	1.13378	1.19158	1.08937	4.03308	8.49531	7.60988	1.98315	1.07178	0.760298	4.55951	4.31348	3.75485	1.18827	1.61308	0.93195
ENSG00000120833.9	SOCS2	3.75279	3.35199	3.44228	0.442487	0.696047	0.330364	5.63239	5.87643	5.24544	1.48568	1.74234	1.22391	4.56796	4.53222	4.6487	1.42082	1.03009	0.947753
ENSG00000120837.3	NFYB	18.0421	18.0891	16.1825	10.0294	8.33015	7.75545	15.5333	30.5297	42.6024	11.8694	10.0735	9.02088	15.1911	17.2874	16.7578	9.29147	9.93435	8.21388
ENSG00000120860.6	CCDC53	24.7303	20.748	25.7242	11.7516	11.7338	11.9347	20.4162	39.7537	52.0733	12.1593	11.3033	12.7697	18.5815	25.5953	27.729	11.889	12.696	10.6587
ENSG00000120868.9	APAF1	26.8805	24.3082	26.284	11.587	9.46585	9.08192	25.4111	46.6757	57.7729	10.6188	11.0605	7.97411	21.2418	22.9599	17.6592	5.38378	7.03724	7.79519
ENSG00000120875.4	DUSP4	0.826869	0.704873	0.935248	9.16354	8.29477	8.78452	1.07751	1.18088	1.49116	7.85559	7.63729	9.11635	1.10814	1.31063	1.27277	11.5466	11.5291	12.4863
ENSG00000120885.15	CLU	0.876782	1.1408	0.948758	2.26054	1.58213	2.32543	0.606717	0.543811	1.19963	1.44004	1.5053	1.01425	0.267478	0.805872	0.341545	0.499516	1.17213	0.515769
ENSG00000120889.8	TNFRSF10B	9.08896	7.62166	7.98843	19.3223	18.621	18.6408	10.1484	7.28721	6.84774	14.8513	15.7289	18.4169	8.98648	8.92742	7.51458	14.6346	20.6419	17.6112
ENSG00000120896.9	SORBS3	118.365	125.737	114.538	32.7206	29.4449	34.0114	85.4872	55.0216	58.2022	34.6662	27.965	29.8045	88.9557	99.2286	132.587	37.9443	28.5092	30.3417
ENSG00000120899.13	PTK2B	84.0267	80.8866	75.8774	62.0873	54.4589	59.9649	64.2241	64.0916	61.7055	58.5544	56.4449	53.4765	64.9362	79.6046	87.9846	60.3815	54.4627	51.0124
ENSG00000120903.6	CHRNA2	0	0.054179	0	0.059333	0.01083	0.116597	0.047785	0	0.4797	0	0.01084	0.107906	0.009781	0	0	0.127089	0.007344	0.029315
ENSG00000120907.13	ADRA1A	0	0	0.034072	0	0	0	0.014809	0.028646	0.333832	0	0.014853	0	0.03348	0.018408	0	0	0.020096	0.011033
ENSG00000120910.10	PPP3CC	20.6917	16.0601	20.5276	16.5687	12.9336	14.6657	19.2344	39.7946	41.7516	13.9236	13.7813	12.175	18.8002	22.3326	17.2745	12.0043	15.546	14.0329
ENSG00000120913.19	PDLIM2	80.3896	71.5371	76.9403	31.3455	31.9431	36.7705	56.9262	29.3042	19.0663	27.3051	29.4255	26.7631	60.2897	72.5755	86.5484	29.6374	31.1752	32.0165
ENSG00000120915.9	EPHX2	3.32013	2.35631	5.17058	1.33837	0.526055	0.977816	3.35413	2.44188	4.45137	0.881618	1.33587	1.14012	3.43016	3.74382	2.58843	1.10806	2.08566	0.745063
ENSG00000120925.9	RNF170	9.34198	8.68366	7.04602	5.16663	5.3643	4.79576	9.73146	13.9757	14.9369	4.91436	5.06906	5.37515	7.68039	7.92564	10.3805	4.4036	4.57807	3.52221
ENSG00000120937.8	NPPB	0	0	0	0	0	0	0	0	0	0	0	0	0	0	0	0	0	0
ENSG00000120942.9	UBIAD1	9.13151	7.51108	8.3845	8.25492	7.21432	7.59354	8.16203	8.0753	6.50152	9.80884	9.39679	9.52569	7.08877	8.76366	10.2448	8.87195	10.4094	8.4275
ENSG00000120948.11	TARDBP	89.1017	84.9097	82.385	63.875	54.1765	55.0477	75.6337	112.554	131.186	64.1772	58.4567	55.2449	66.3113	83.4468	80.0587	59.3813	55.8903	50.4914
ENSG00000120949.10	TNFRSF8	0.017807	0.018264	0.032567	0.043134	0.024016	0.012849	0.018916	0.016363	0.173463	0.044854	0.010561	0.053213	0.021324	0.010527	0.065396	0.043676	0.025702	0.049515
ENSG00000120952.4	PRAMEF2	0	0	0	0	0	0	0	0	0.095443	0	0	0	0	0	0	0	0.016977	0
ENSG00000120963.7	ZNF706	61.0657	56.5067	55.3547	55.9023	50.7816	47.4409	69.3929	90.0384	87.9854	48.9975	53.8223	47.9355	61.0644	69.4145	50.5573	51.8828	58.7695	52.2281
ENSG00000120992.13	LYPLA1	82.7124	83.8177	92.191	60.5542	53.8265	55.6996	84.2001	125.495	123.48	61.0278	65.3229	58.9227	82.0975	90.8991	91.3555	57.5632	58.7315	54.479
ENSG00000121005.4	CRISPLD1	21.0889	21.9036	19.0445	13.5676	9.97977	9.4178	22.1716	41.3514	37.912	12.3713	12.1442	9.66444	20.2655	21.9331	19.6042	8.21571	7.10008	9.06391
ENSG00000121022.9	COPS5	36.9854	39.7919	34.7191	21.7682	20.0492	21.7988	39.3159	40.0198	37.4257	25.7012	26.0942	22.2477	34.5476	40.8602	38.4768	27.096	24.8914	24.1304
ENSG00000121039.5	RDH10	8.69426	8.73468	8.22696	10.1912	8.89524	8.8375	7.88468	10.2031	12.5217	8.53156	8.74076	10.1842	6.88491	9.22318	9.55762	7.52516	7.27141	8.59148
ENSG00000121053.5	EPX	0	0	0	0	0	0	0.007277	0	0.018717	0.013225	0	0	0	0	0	0	0	0
ENSG00000121057.8	AKAP1	73.6428	65.5707	72.0557	21.075	17.278	17.5521	56.0581	138.75	117.688	28.7366	31.0373	24.8843	63.0183	75.0337	82.5746	24.9648	25.4126	21.2842
ENSG00000121058.4	COIL	14.655	13.2391	13.6703	8.70843	7.73746	8.25174	15.5321	26.9628	32.2936	8.87864	9.29363	8.8298	12.6287	14.6581	13.6393	7.1212	8.137	8.17269
ENSG00000121060.10	TRIM25	88.9493	63.2073	78.7274	149.298	139.679	162.816	68.1659	151.062	148.549	149.985	164.06	172.948	60.4216	75.5432	70.1681	111.397	134.514	130.9
ENSG00000121064.8	SCPEP1	25.6312	22.1642	18.7814	13.8105	11.5285	10.7006	17.4179	23.0576	22.8514	12.0483	11.3309	10.6515	14.9873	19.2792	20.3874	16.3919	17.7767	13.6955
ENSG00000121067.13	SPOP	20.0092	19.2815	19.014	11.845	10.4314	9.08457	19.774	35.4555	49.5571	10.4361	10.9542	9.82924	17.5361	19.6732	20.0233	9.43683	11.3387	9.03493
ENSG00000121068.9	TBX2	3.26954	3.06004	2.72359	1.90133	1.84878	2.25793	2.78257	1.74357	1.47283	2.07859	2.13136	2.23962	2.61659	2.76602	2.85356	2.05494	2.74908	2.35751
ENSG00000121073.9	SLC35B1	41.308	37.726	33.7934	22.0532	18.071	18.5034	32.8104	32.3293	36.8111	18.4416	18.1979	19.2492	31.6891	34.1091	33.1116	17.1132	21.3698	15.1727
ENSG00000121075.5	TBX4	5.02829	4.62906	5.85059	1.83931	1.96336	2.14876	4.74685	6.62091	5.02664	1.69665	2.31839	2.32122	5.19847	5.91906	7.27656	0.737993	2.17211	1.87758
ENSG00000121089.4	NACA3P	0.680108	0.73306	0.571677	0.276466	0.468893	0.55384	0.758967	1.2223	1.47338	0.336861	0.608406	0.714003	0.692719	0.552388	1.40021	0.539936	1.02171	0.364367
ENSG00000121101.11	TEX14	0	0.037256	0.00921	0.202466	0.180501	0.22893	0.032169	0.007846	0.010413	0.543921	0.509112	0.834402	0.12271	0.03031	0.067762	0.235065	0.284493	0.396835
ENSG00000121104.3	FAM117A	8.87865	7.59364	8.72271	1.81412	1.9059	1.93848	6.24734	5.38964	4.42378	1.52351	1.581	2.04773	6.37443	6.77733	7.3913	1.07237	1.43616	1.2863
ENSG00000121152.5	NCAPH	41.5596	38.4882	38.8638	13.4201	13.0634	13.5321	35.2149	52.2868	57.4992	14.8267	13.4602	13.5942	29.5738	37.297	45.3307	10.3691	12.6467	11.1076
ENSG00000121207.7	LRAT	0	0.054179	0	0	0	0	0.00389	0.007592	0.226791	0	0	0	0	0	0	0	0	0
ENSG00000121210.11	KIAA0922	20.8277	17.9327	19.5106	11.6014	10.1626	9.69471	19.5725	31.1878	35.4198	11.4898	12.3824	11.9801	16.8786	21.4416	21.1497	8.7715	10.3668	9.2099
ENSG00000121211.3	MND1	19.5554	21.4416	22.7259	6.45557	5.29483	5.37387	20.3672	34.0801	38.5298	6.03695	6.71594	6.54878	17.1919	19.4407	14.4117	4.34793	4.36024	4.36339
ENSG00000121236.15	TRIM6	0	0	0	0	0	0	0	0	0	0	0	0	0	0	0	0	0	0
ENSG00000121270.11	ABCC11	0.066622	0.040415	0.084884	0.022725	0.020864	0.032915	0.041554	0.042047	0.383101	0.194125	0.050373	0.048835	0.063648	0.071002	0.064369	0.06922	0.044517	0.111388
ENSG00000121274.8	PAPD5	7.70317	6.23869	7.44372	6.14913	5.85228	6.43868	7.44936	12.4272	15.4009	6.23555	6.8572	5.54961	7.45753	8.92211	8.30536	5.28327	5.74144	5.52981
ENSG00000121281.8	ADCY7	17.0572	15.7534	13.176	15.5179	16.6267	17.436	11.7909	6.94207	6.88774	10.0246	8.92725	10.446	12.2292	10.6235	12.1621	13.5474	13.3026	14.8115
ENSG00000121289.13	CEP89	10.4194	10.4002	10.3565	5.02848	5.54197	5.74035	9.34515	14.9264	22.0378	5.29191	5.89085	6.13386	11.4836	12.546	13.6706	7.56154	5.43857	5.39253
ENSG00000121297.6	TSHZ3	10.8616	8.77476	9.342	5.02365	5.02418	6.10088	5.71548	6.16327	6.87608	4.06181	3.31441	3.60531	6.57809	7.38351	7.97634	3.20606	3.50692	2.71094
ENSG00000121310.12	ECHDC2	67.1069	59.7128	63.2849	40.8395	38.2804	37.6465	49.0607	72.0417	78.9773	38.3477	40.1305	35.9239	50.7691	58.6812	62.8783	47.4718	39.1569	33.9607
ENSG00000121314.2	TAS2R8	0.096195	0	0.039385	0	0	0	0.034204	0.03302	0.086208	0	0.017149	0	0.058062	0.021211	0.033719	0	0	0.053722
ENSG00000121316.6	PLBD1	0.662878	0.529557	1.09008	0.201502	0.177482	0.279955	0.976056	1.37317	0.85259	0.464934	0.156018	0.071477	0.193571	0.225212	0.322856	0.132313	0.044483	0.144862
ENSG00000121318.2	TAS2R10	0.353443	0.48211	0.605223	0.173121	0.144948	0.076801	0.251885	0.2424	0.15746	0	0.126242	0.092083	0.214207	0.259345	0.330042	0.027136	0.170637	0.021986
ENSG00000121335.10	PRB2	0	0	0	0	0	0	0.074356	0	1.18034	0	0	0	0	0	0	0	0	0
ENSG00000121350.11	PYROXD1	8.64613	8.75965	8.80248	14.6226	14.0425	12.1779	8.21481	14.1448	16.6353	13.0095	10.8767	11.8274	8.03735	9.68596	9.66714	14.7062	14.2953	12.8099
ENSG00000121351.3	IAPP	0	0	0	0	0	0	0	0	0	0	0	0	0	0.012871	0	0	0	0
ENSG00000121361.3	KCNJ8	0	0	0	0	0	0	0	0	0.042693	0	0	0	0	0	0	0	0	0
ENSG00000121377.2	TAS2R7	0.074071	0.022732	0.068411	0	0.045506	0.024129	0.019782	0.038111	0.049587	0	0.019831	0.043373	0.067251	0.02447	0.116755	0	0	0
ENSG00000121380.8	BCL2L14	0.020632	0	0.012596	0.025749	0.02443	0.058149	0.010967	0	0	0	0.033011	0	0	0	0.043462	0	0	0
ENSG00000121381.2	TAS2R9	0.227244	0.046494	0.186643	0.023835	0.077598	0.049362	0.04047	0	0.152027	0	0.020285	0.022187	0	0.100079	0.039795	0.026165	0.027421	0
ENSG00000121388.4	RP11-408E5.4	0	0	0	0	0	0	0	0	0	0	0	0	0	0	0	0	0	0
ENSG00000121390.13	PSPC1	41.9548	40.8073	40.0343	42.8954	37.2104	38.3449	40.1294	63.5506	67.5523	43.1794	44.9237	38.4803	33.6695	37.3272	36.1337	42.4892	39.1169	39.1186
ENSG00000121406.4	ZNF549	4.86627	3.99372	4.60349	3.63975	3.15286	3.29861	4.78176	6.25561	6.72959	3.93638	3.98506	3.30967	3.90316	4.62801	4.26872	3.47053	4.38518	3.17387
ENSG00000121410.7	A1BG	7.63142	8.26459	7.13041	3.49692	4.3472	4.34623	7.3669	3.39612	2.44841	3.08783	4.61745	3.3148	5.93579	6.22715	6.81923	7.19804	4.87529	5.72877
ENSG00000121413.8	ZSCAN18	0	0.01055	0.011998	0.036383	0	0	0	0.013007	0.113429	0	0.060359	0	0	0.057008	0.027578	0.018073	0	0
ENSG00000121417.9	ZNF211	9.64628	7.54088	7.91111	6.49721	6.06069	5.90907	7.39559	12.7719	15.193	5.5104	6.00094	4.34925	5.89891	6.97389	5.71909	4.6616	6.72289	5.22502
ENSG00000121440.10	PDZRN3	0	0	0.013175	0	0	0.008787	0	0	0.152576	0	0	0.020794	0	0	0	0.113555	0	0.012003
ENSG00000121446.13	RGSL1	0.018521	0.003899	0	0	0.007693	0.015129	0.019678	0.019109	0.033899	0	0.02487	0.01075	0.022188	0.01229	0	0	0	0
ENSG00000121454.4	LHX4	0.005064	0.02174	0.02147	0.040773	0.04684	0.095803	0.037405	0.01047	0.196436	0.024426	0.037672	0.032129	0.015053	0.013484	0.026729	0.031343	0.032825	0.039231
ENSG00000121481.6	RNF2	15.004	12.7365	14.3018	19.2739	17.802	19.6084	13.9388	31.0195	36.3749	17.8289	19.9811	20.2883	12.8379	15.1053	12.7781	18.6793	22.8331	19.6763
ENSG00000121486.7	TRMT1L	22.8369	18.9658	19.2602	12.6404	11.739	10.2388	20.7402	37.6467	44.8074	12.311	10.7195	11.0117	17.7775	20.9717	22.6759	11.1926	9.91396	9.53438
ENSG00000121542.7	SEC22A	10.6398	9.11279	11.2273	6.05876	5.87434	5.05205	12.261	12.878	15.5676	4.79326	6.00363	6.13094	10.155	10.5528	8.52435	4.05211	7.11156	5.40906
ENSG00000121552.3	CSTA	68.6174	74.7086	73.7935	66.033	71.5974	63.929	61.1213	98.9089	98.0995	59.4486	63.7226	62.2135	64.6558	65.0514	54.8228	54.1903	75.9765	66.4582
ENSG00000121570.8	DPPA4	0.012131	0	0	0	0	0	0	0	0	0	0	0	0	0	0	0	0	0
ENSG00000121577.9	POPDC2	0.135807	0.712838	0.219781	0.629659	0.913232	0.829233	0.265021	0.471752	0.056408	0.654258	0.587416	0.53364	0.461959	0.349474	0.450392	0.60518	0.638433	0.684384
ENSG00000121578.8	B4GALT4	3.22817	2.87743	3.06189	4.10799	3.77078	4.0998	3.07116	5.90512	7.12165	4.76295	4.00517	3.62589	2.4911	3.57401	2.93824	2.87194	2.38568	2.96515
ENSG00000121579.8	NAA50	79.347	69.8729	80.8388	51.139	48.5133	49.1269	62.8942	117.549	141.973	61.9944	60.3208	58.9127	67.7924	77.6751	84.7475	57.0075	54.4902	47.027
ENSG00000121594.7	CD80	0	0.033436	0.016008	0.480332	0.325189	1.02695	0.060533	0.178524	0	0.2981	0.26779	0.347817	0.034481	0.039171	0	0.387056	0.49182	0.441726
ENSG00000121621.6	KIF18A	7.21033	5.32527	6.73868	4.30897	4.80377	4.70433	7.37484	11.8568	13.5258	4.1166	3.94127	4.10328	5.30928	6.627	5.0602	3.22018	3.69211	3.47144
ENSG00000121634.4	GJA8	0	0.018672	0.01867	0	0	0	0	0	0	0	0	0	0	0	0	0	0	0
ENSG00000121644.14	DESI2	18.9218	16.3423	18.7314	16.8061	14.7236	14.2047	21.7014	24.4658	26.6864	15.7697	15.2849	14.7384	19.3386	22.5521	21.9942	15.7345	16.8755	15.0873
ENSG00000121653.7	MAPK8IP1	0.365534	0.367606	0.228025	0.650606	0.412232	0.344807	0.47111	0.283122	0.165587	0.1837	0.310181	0.285145	0.549363	0.490915	0.382402	0.718222	0.357735	0.603137
ENSG00000121671.7	CRY2	11.4487	9.82323	10.9104	10.1949	7.91779	8.65862	9.82601	10.1555	13.4254	8.70395	9.62237	9.94122	8.50516	10.8333	12.5468	10.5279	10.0135	9.74977
ENSG00000121680.11	PEX16	15.8567	13.0705	13.4125	9.12891	8.16549	8.03167	13.4643	7.07792	4.30539	8.38116	9.22981	9.30997	12.1465	11.9319	15.217	12.0241	9.4474	9.98797
ENSG00000121690.5	DEPDC7	3.12336	3.21465	3.59612	2.63161	2.25465	2.24185	3.61782	4.2834	5.33097	2.87742	2.61913	2.24193	2.54885	3.24853	3.40056	2.10871	2.04149	1.64312
ENSG00000121691.4	CAT	228.132	210.957	222.791	110.24	98.7288	97.798	200.49	230.574	221.284	90.7724	88.0303	81.5389	145.565	182.415	166.174	79.2904	89.7512	77.6389
ENSG00000121716.14	PILRB	27.031	22.1567	25.0431	11.7381	10.5666	11.3298	22.2324	18.4891	20.9153	10.5435	11.7676	11.2168	24.0247	25.0789	30.2672	13.5932	12.2379	13.4352
ENSG00000121741.12	ZMYM2	18.4413	16.7337	17.8141	14.0675	13.2305	12.3241	15.9963	27.0046	34.0585	13.8629	13.7568	13.4886	16.266	18.4094	17.7887	14.5003	15.4405	15.2308
ENSG00000121742.11	GJB6	0	0	0	0	0	0	0	0	0.172435	0	0	0	0	0	0	0	0	0
ENSG00000121743.3	GJA3	0.131796	0.101863	0.109334	0.154794	0.120073	0.192912	0.150575	0.157703	0.304524	0.12712	0.199117	0.140149	0.099072	0.115385	0.117125	0.138369	0.08995	0.15747
ENSG00000121749.11	TBC1D15	20.8007	17.5174	16.7631	9.22165	7.27779	9.81785	18.1412	37.7888	37.8918	11.1943	11.9955	11.9267	22.0992	20.454	19.3517	10.2828	10.9062	8.77773
ENSG00000121753.8	BAI2	0.506635	0.84756	0.430231	0.144892	0.214378	0.139151	0.874276	0.151581	0.59911	0.21561	0.082575	0.094513	0.56564	0.826019	0.790041	0.137251	0.146375	0.306133
ENSG00000121764.7	HCRTR1	0	0	0	0.042879	0	0	0	0	0	0.03307	0	0.04613	0	0	0	0	0	0
ENSG00000121766.10	ZCCHC17	25.5086	19.6089	22.2439	17.3574	15.6873	12.4892	27.8067	54.7031	55.4784	17.0227	15.8998	11.1558	20.4873	23.7451	18.3012	13.9019	13.5798	9.94445
ENSG00000121769.3	FABP3	0	0.055718	0	0.058545	0.038284	0	0	0	0	0.086912	0.163817	0.108089	0.074647	0.059168	0	0	0.132622	0
ENSG00000121774.13	KHDRBS1	98.381	101.866	93.7781	61.3319	52.8606	53.3717	97.5551	128.627	139.542	60.9167	57.9874	49.7084	88.6059	97.3899	96.5598	62.2092	53.3986	51.5669
ENSG00000121775.13	TMEM39B	29.1764	25.1365	28.7302	11.4021	10.8076	13.009	21.8502	25.5019	20.5647	11.8278	13.6921	12.4431	23.4313	29.3792	35.0285	10.7318	11.6933	12.1761
ENSG00000121797.9	CCRL2	0.256542	0.179953	0.118911	3.28719	2.51584	2.7821	0.086901	0.100204	0.294508	1.59156	1.10038	1.24599	0	0.096869	0.32449	0.693777	1.32964	1.01163
ENSG00000121807.5	CCR2	70.7011	68.7978	64.8614	29.3493	26.8267	26.6068	49.0622	46.9657	54.0709	27.7238	27.4767	23.0684	40.5073	45.2798	42.1569	29.7358	29.4613	26.3412
ENSG00000121848.9	RNF115	15.7671	13.0325	13.0284	11.0926	9.08775	9.30769	16.6684	26.6847	28.0854	9.87286	9.64999	10.6689	13.9098	16.8017	14.8318	9.2403	12.4965	11.1125
ENSG00000121851.8	POLR3GL	11.6433	10.4184	9.99366	5.88394	4.88682	5.46665	9.2539	10.457	12.7856	4.94322	6.00851	5.58289	8.73693	10.1936	12.6531	5.53235	5.97522	5.57667
ENSG00000121853.3	GHSR	0.034288	0	0	0.029033	0	0	0	0	0.18326	0	0	0	0	0	0	0	0	0
ENSG00000121858.6	TNFSF10	8.4929	7.77894	9.09814	16.7662	13.6508	16.6333	7.01611	10.6568	13.7464	16.5224	16.6036	16.963	5.37248	6.71122	5.96685	8.21479	8.84602	9.11308
ENSG00000121864.5	ZNF639	11.3592	10.9626	11.8043	7.27539	5.96565	5.06225	11.9059	17.569	21.3731	7.02686	6.84449	6.11037	10.6234	13.0586	11.8694	5.92746	6.9485	5.15738
ENSG00000121871.3	SLITRK3	0.008277	0.005076	0	0	0	0	0	0	0.044234	0	0	0	0.049803	0.005506	0	0	0	0.004585
ENSG00000121879.3	PIK3CA	7.2938	7.62299	7.94986	5.89826	5.939	7.05765	8.72466	15.3426	17.6062	8.00388	8.37625	6.85554	7.9098	7.68075	8.81261	6.63347	6.27627	5.76976
ENSG00000121892.10	PDS5A	49.4645	43.3179	42.9225	27.0855	25.6925	26.6454	41.0601	64.5745	82.1091	30.6922	31.9924	26.5301	38.6289	46.6464	40.4909	27.4801	28.4574	24.8691
ENSG00000121895.7	TMEM156	0.157205	0.277277	0.215836	0.278127	0.191295	0.165731	0.135755	0.202708	0.133411	0.185066	0.133806	0.114119	0.094223	0.165789	0.062101	0.081245	0.307987	0.216825
ENSG00000121897.9	LIAS	8.53286	6.93903	6.28317	2.09872	1.32845	2.00791	6.28943	6.99413	10.7467	1.85392	1.75874	1.75552	5.27587	5.74349	4.83927	2.37049	2.02181	1.545
ENSG00000121898.8	CPXM2	0.010311	0	0	0	0	0	0	0	0.038322	0	0	0	0	0	0	0	0	0
ENSG00000121900.14	TMEM54	7.37479	7.58592	6.59611	3.7709	3.39909	3.19229	6.13531	2.54061	2.58892	3.93998	3.2397	3.25427	4.58063	4.84611	6.0904	3.06806	3.25835	2.71407
ENSG00000121903.10	ZSCAN20	2.87436	2.83992	2.56142	2.01607	1.81708	1.95695	2.8414	3.38139	3.60928	1.85439	1.69994	1.45621	2.3719	2.77499	2.79247	1.65722	1.81201	1.55625
ENSG00000121904.13	CSMD2	0.069781	0.063271	0.069645	0.035436	0.013207	0.038026	0.06684	0	0.03049	0.022103	0.030497	0.026522	0.068382	0.053327	0.06044	0	0.024789	0.0578
ENSG00000121905.5	HPCA	0.053201	0.048827	0.01629	0.033296	0.032489	0.017061	0.042495	0.027414	0.47193	0.025621	0.042624	0.071031	0.048019	0	0.027995	0.036696	0.051462	0.059312
ENSG00000121931.11	LRIF1	25.5432	22.5676	26.7003	33.1561	30.5149	32.4302	26.0429	38.0772	42.2914	30.9695	31.7196	33.0973	23.4326	27.1493	26.8808	25.6127	32.3841	28.7221
ENSG00000121933.13	ADORA3	3.21339	2.60278	2.62361	5.6283	4.68954	5.39278	2.12046	2.72569	4.13658	2.25543	2.61605	1.96533	1.49074	1.6229	2.72824	3.48017	3.85024	3.33305
ENSG00000121940.11	CLCC1	12.1926	12.2013	12.6267	7.2556	5.96596	7.32245	13.737	21.6168	23.8855	7.45493	7.566	7.22431	12.3308	14.3432	15.6983	9.30906	6.53043	7.0317
ENSG00000121957.8	GPSM2	14.9631	16.512	17.4466	11.9877	10.0737	9.09081	18.5687	31.4974	38.1797	8.65161	8.15011	7.76872	14.1814	19.1487	19.0421	7.73469	6.97734	6.30206
ENSG00000121964.10	GTDC1	16.7263	11.6388	17.6438	10.658	10.1892	10.4719	13.525	26.0174	24.7687	11.6086	11.7798	11.791	13.2195	17.5909	16.2083	9.90377	9.87009	9.15715
ENSG00000121966.6	CXCR4	52.4874	45.8418	49.036	12.9053	11.3159	11.8501	37.3685	36.1967	38.0297	12.0655	11.8642	15.0326	33.0613	40.0445	39.1781	8.57034	11.0266	10.4565
ENSG00000121988.13	ZRANB3	6.16775	4.05211	4.26655	1.61644	0.869269	1.32379	5.014	5.8132	8.69833	1.01907	2.06972	1.62219	4.66533	4.88337	3.67541	1.23868	1.09165	0.965346
ENSG00000121989.10	ACVR2A	1.94855	2.17679	2.05467	5.59406	5.35756	6.49583	1.84014	3.41974	5.40939	4.463	3.39976	3.93832	1.71122	2.14873	1.38185	3.80651	3.42003	3.58443
ENSG00000122008.11	POLK	21.8637	18.1606	21.9663	15.6493	13.4558	14.7166	15.7533	37.3516	50.6813	17.7722	15.9889	17.9285	17.5382	18.7769	31.401	17.6669	16.033	10.4169
ENSG00000122012.9	SV2C	0.045091	0.018435	0.027308	0.018616	0.032257	0.063571	0.015906	0.051788	0.048194	0.009666	0.025455	0.114122	0.008935	0.01334	0.076576	0.075855	0.021649	0.0499
ENSG00000122025.10	FLT3	21.5288	20.2483	19.8784	7.91499	6.94771	6.71507	16.9523	19.8668	24.6501	6.31607	6.71188	5.38234	9.9543	11.1173	11.5	5.82953	5.19165	6.05147
ENSG00000122026.6	RPL21	875.119	917.33	902.848	752.997	710.864	654.092	1089.31	1124.81	952.241	748.021	748.998	649.594	903.216	890.273	772.242	918.207	763.883	719.399
ENSG00000122033.10	MTIF3	32.3315	31.7116	37.7668	18.557	17.7214	19.453	29.9113	49.5218	61.9848	26.4394	21.0819	17.7024	31.9961	34.5522	32.3247	20.976	22.9088	18.3977
ENSG00000122034.8	GTF3A	61.2701	55.5995	58.9412	29.6992	27.2325	27.2644	60.3424	82.618	81.8918	29.7294	30.4739	28.2537	61.7218	67.3665	61.9391	26.1443	30.7795	27.8925
ENSG00000122035.6	RASL11A	0.604106	0.847012	1.0943	1.70759	1.49788	1.24193	1.19048	1.49708	0.560937	1.3597	1.51241	2.52446	0.965052	0.910927	1.1711	0.867912	1.77084	1.31827
ENSG00000122042.9	UBL3	5.77866	5.66442	4.80824	5.39975	4.73959	4.83285	5.49782	7.39249	7.47648	5.22924	4.78775	4.50166	4.42903	5.59736	6.1235	6.55945	5.62756	4.99217
ENSG00000122043.6	LINC00544	0	0	0	0	0	0	0	0	0	0	0	0	0	0	0	0	0	0
ENSG00000122068.8	FYTTD1	12.8253	11.444	13.6308	15.6273	11.4951	11.1132	15.0754	32.9289	38.358	19.8363	19.9821	12.8903	14.3629	15.9688	15.8572	19.1287	14.5142	13.3146
ENSG00000122085.12	MTERFD2	16.7239	14.9892	13.9508	10.4102	9.65506	11.2514	16.2207	25.1126	29.352	11.2489	10.5676	9.39334	14.3429	15.6171	16.2148	9.56421	10.7659	11.5826
ENSG00000122121.6	XPNPEP2	0	0.006899	0	0.006987	0.013618	0.021849	0.011926	0.023235	0.015379	0	0	0.006507	0.00671	0	0.035591	0.007742	0.016219	0.018712
ENSG00000122122.9	SASH3	11.3509	9.22155	9.74778	7.8896	7.74475	7.05999	9.03083	6.56897	5.81802	7.18276	7.1029	6.66976	8.42659	10.2981	12.344	9.87327	10.6096	9.8731
ENSG00000122126.11	OCRL	15.0108	13.4792	13.7978	7.06016	6.75861	6.80181	13.3778	15.4158	18.2754	7.59886	8.9766	8.33974	12.0474	15.3688	14.6529	7.4716	8.38645	7.23665
ENSG00000122133.12	PAEP	0	0	0	0.072045	0	0.034109	0	0	0.166855	0	0.027334	0	0	0	0	0	0	0
ENSG00000122136.9	OBP2A	0	0	0	0	0	0	0	0	0.121866	0	0	0	0	0	0.06791	0	0	0
ENSG00000122140.6	MRPS2	51.0276	31.6695	54.8015	26.4527	29.6827	29.9865	45.466	21.8233	12.9612	26.7666	29.4804	33.5209	43.5084	52.1119	51.9564	19.6231	35.7354	31.4741
ENSG00000122145.10	TBX22	0	0	0	0	0	0	0	0	0	0.018685	0	0	0	0	0	0	0	0
ENSG00000122176.10	FMOD	0	0	0	0	0	0	0	0	0.592333	0	0	0	0	0	0.011714	0	0	0
ENSG00000122180.4	MYOG	0	0	0	0	0.010352	0	0	0	0	0	0	0	0	0	0.026782	0	0	0
ENSG00000122188.8	LAX1	0.218547	0.184326	0.290821	0.016989	0.016559	0.00791	0.195642	0.394859	0.354116	0.055981	0.058182	0.02373	0.179505	0.26315	0.379274	0.018809	0.039404	0
ENSG00000122194.14	PLG	0.055019	0	0.068395	0	0	0	0	0.1654	0	0	0.007211	0	0.033645	0.092121	0.017123	0	0.039946	0
ENSG00000122203.10	KIAA1191	21.7325	19.8966	20.9654	23.3154	21.0547	24.7329	20.1462	22.5309	25.4357	26.5711	27.6196	28.678	18.636	23.4747	26.1798	26.6727	27.7869	24.8743
ENSG00000122218.10	COPA	67.9598	58.9049	60.5685	45.8315	42.9298	41.9757	59.731	86.8813	101.485	45.2385	42.5692	43.6753	58.1939	61.3886	63.8161	48.8588	50.4631	44.3646
ENSG00000122223.8	CD244	22.118	18.4335	18.7715	17.7554	16.7097	17.3015	22.0983	27.8592	27.3026	9.6276	12.3222	10.1472	21.8315	25.4286	23.7455	17.7487	22.9375	19.3427
ENSG00000122224.13	LY9	0.14964	0.038704	0.067185	0.053388	0.06728	0.167307	0.032623	0.119772	0.137559	0	0.05386	0.031118	0.094293	0.033986	0.133537	0.004895	0.020876	0.041435
ENSG00000122254.6	HS3ST2	0	0	0	0	0	0	0	0	0.088304	0	0	0	0	0	0	0.011166	0	0
ENSG00000122257.14	RBBP6	43.151	33.628	37.7754	38.6044	31.675	38.3745	37.3308	54.0783	63.8247	31.9877	34.737	35.7187	32.3651	40.3597	40.4771	34.1495	31.8828	32.3327
ENSG00000122299.7	ZC3H7A	35.1266	32.3292	30.767	23.0105	21.7021	20.5836	30.4822	53.6181	72.742	13.9043	21.1558	12.6671	24.3964	28.2985	29.4024	20.2953	16.9199	19.769
ENSG00000122304.6	PRM2	0	0	0	0	0.027478	0	0	0	0.086329	0	0	0.078342	0	0	0	0	0	0
ENSG00000122335.9	SERAC1	1.6197	1.286	1.38437	0.776712	0.930447	0.88183	1.67498	1.8771	3.31649	1.2497	0.953034	0.724907	1.21909	1.64152	1.53604	0.835262	1.12265	0.887712
ENSG00000122359.13	ANXA11	255.925	205.918	220.323	91.7221	86.2556	95.2057	179.419	187.563	199.795	116.173	110.038	108.134	203.687	231.667	254.532	113.445	127.901	112.688
ENSG00000122367.15	LDB3	0.007801	0.004784	0.078986	0.004838	0.019691	0.074075	0.011579	0	0.098281	0	0.012927	0.004505	0.009289	0.005189	0	0	0.016862	0.017282
ENSG00000122375.7	OPN4	0	0	0	0	0	0	0	0	0.031586	0	0.024904	0	0	0	0	0	0	0
ENSG00000122376.7	FAM35A	14.2847	13.1171	13.5914	10.4493	10.8978	10.3568	15.2873	22.0726	28.0939	11.2449	11.4223	9.28827	12.8975	14.579	12.3239	10.7736	10.3648	10.044
ENSG00000122378.9	FAM213A	12.9541	13.0332	11.2442	3.05724	2.49127	2.59508	12.4979	17.0391	16.5188	4.6251	4.90742	4.09106	11.2663	13.9862	12.4736	5.19787	5.33255	5.04041
ENSG00000122386.6	ZNF205	3.36515	2.49303	2.31265	1.03969	0.821044	0.8042	2.68691	1.83311	1.79143	1.36796	1.42337	1.21563	2.72943	3.05296	3.40541	0.934751	1.00855	1.38081
ENSG00000122390.13	NAA60	49.2053	40.4018	40.1855	26.8503	25.2635	27.5613	40.754	78.4105	83.8365	28.4054	30.1651	30.1271	31.5354	43.0341	39.7072	21.7945	34.9983	24.3748
ENSG00000122406.8	RPL5	657.317	677.821	643.746	504.81	460.554	465.116	655.219	774.873	721.213	598.331	592.859	505.793	560.548	645.072	600.791	629.997	584.052	540.547
ENSG00000122417.11	ODF2L	9.90705	11.2718	8.78302	6.83656	6.00518	6.20831	10.7283	17.6011	28.2358	7.03596	8.86805	4.41171	8.61093	10.7609	9.04519	6.2948	6.09044	4.71018
ENSG00000122420.5	PTGFR	0.103427	0.0885	0.21402	0.065824	0.016889	0	0.048847	0.125978	0.224659	0.040427	0.067539	0.023946	0.059919	0.07597	0.035383	0.014202	0.074393	0.034391
ENSG00000122432.12	SPATA1	1.42625	1.75883	1.99024	3.6924	3.49858	2.78564	1.85452	2.69737	2.44751	3.1433	2.15789	2.78158	2.25696	1.96974	1.85666	1.51163	2.50907	2.07567
ENSG00000122435.5	TRMT13	9.65695	10.9795	13.3384	13.5907	12.3451	12.4295	11.3026	18.4316	22.9181	11.4032	13.1574	11.303	10.7723	13.7228	12.0424	12.9164	13.8524	12.1488
ENSG00000122477.8	LRRC39	0.450162	0.517939	0.534555	0.317189	0.183429	0.475561	0.239822	0.550785	0.531175	0.162572	0.225495	0.196862	0.321938	0.353934	0.266425	0.155283	0.162706	0.282447
ENSG00000122481.12	RWDD3	12.8897	12.7359	12.4584	10.0139	9.21996	9.91882	12.023	16.6452	21.3281	11.5039	10.4105	8.94262	9.55266	11.5984	10.7365	12.9145	11.8094	10.0296
ENSG00000122482.16	ZNF644	43.2708	37.9839	42.4745	37.0802	32.971	33.7069	43.1488	83.9215	90.6947	31.9949	35.4001	31.6224	40.3002	46.3213	44.5871	31.2004	32.8099	29.7059
ENSG00000122483.13	CCDC18	26.3716	26.6421	25.1118	15.379	11.5071	12.1451	22.7158	41.1733	42.9368	11.6103	12.1867	11.0805	23.2984	23.4735	23.1543	12.9454	12.1143	12.4019
ENSG00000122484.8	RPAP2	20.1984	18.8672	22.9162	12.2937	12.2763	11.3686	23.224	34.3157	41.5235	17.3828	16.5616	15.4635	20.6587	23.1267	20.4393	12.6187	15.2364	12.8883
ENSG00000122490.14	PQLC1	21.002	19.1161	17.6289	6.48412	7.10856	8.48464	17.36	10.4868	10.4923	10.4164	9.72472	11.355	15.3641	19.4862	22.7855	10.1894	10.9042	9.56987
ENSG00000122497.13	NBPF14	5.59396	4.8156	4.30762	5.43662	4.26157	4.56932	4.28682	6.48884	7.45336	5.3365	5.41545	4.53008	4.05126	5.06091	4.53812	5.24608	5.15298	4.27193
ENSG00000122507.16	BBS9	1.86747	1.84892	1.30931	1.54489	1.06987	1.23541	2.29143	3.7798	4.30661	1.83515	1.17561	1.91909	2.00437	2.10694	2.18333	1.53127	1.8738	1.15561
ENSG00000122512.10	PMS2	8.08484	7.18372	6.93286	3.58464	3.02219	2.86637	7.40683	10.5152	12.5773	2.7149	2.70189	2.51578	6.28281	7.36003	7.42995	2.39212	2.78065	2.48568
ENSG00000122515.10	ZMIZ2	45.6213	39.3152	44.8684	27.9023	28.4227	33.1973	37.1512	25.5135	19.6125	26.565	28.3581	31.8834	39.5378	47.6463	55.9027	28.6502	32.1969	30.0663
ENSG00000122543.6	OCM	0.12833	0	0	0.08182	0	0	0.069097	0.075642	0.252249	0	0	0	0.039444	0.096807	0	0.133476	0.046655	0.253631
ENSG00000122545.13	SEPT7	92.6046	80.4091	81.8997	64.9026	50.444	50.3514	98.3645	237.315	331.646	62.0382	70.1113	45.0111	88.6418	85.4082	72.3259	67.5274	56.0896	53.9493
ENSG00000122547.6	EEPD1	2.94803	3.85282	3.49078	6.43027	6.4962	5.95029	4.59533	8.14587	5.21913	5.12204	3.52918	5.25537	4.28339	3.62861	3.13529	4.06859	4.85152	3.93165
ENSG00000122548.3	KIAA0087	0.008493	0	0	0	0	0	0.004499	0	0	0	0	0	0	0	0	0	0	0
ENSG00000122550.13	KLHL7	9.12868	7.34809	6.1155	5.33215	4.20712	4.79869	8.4238	8.27734	10.289	4.51788	3.75174	4.01601	6.19666	7.61933	8.34716	5.39464	5.40477	4.7415
ENSG00000122557.5	HERPUD2	11.5969	9.44688	10.6606	12.9525	13.4786	11.1674	11.3936	15.3302	14.9896	12.5386	11.7256	13.4024	10.2698	11.6575	14.1654	9.54757	11.0096	9.77614
ENSG00000122565.14	CBX3	92.1451	100.864	91.0928	54.7281	46.5835	43.6466	110.812	167.091	209.638	57.536	60.0829	44.379	95.7578	108.437	84.012	64.8064	48.0365	46.2933
ENSG00000122566.16	HNRNPA2B1	447.177	450.099	399.53	273.727	220.509	222.52	460.164	874.975	1044.56	234.383	243.412	173.066	382.551	431.973	376.063	206.821	189.535	178.342
ENSG00000122574.6	WIPF3	0.113768	0.047573	0.074389	0.033927	0.030008	0.022054	0.096218	0.04707	0.218582	0.01013	0.019386	0.023489	0.079534	0.086314	0.038454	0.046203	0.03029	0.027219
ENSG00000122584.8	NXPH1	0.012664	0	0	0.007872	0	0	0	0	0	0	0	0	0	0	0.013354	0	0	0
ENSG00000122585.3	NPY	0.252409	0.148028	0.101144	0.258015	0.236024	0.277257	0.304031	0	0.434276	0.154083	0.273425	0.112084	0.104592	0	0	0.0558	0	0
ENSG00000122591.7	FAM126A	24.7346	18.9301	20.9315	22.4927	20.7224	22.0065	18.1414	38.7823	46.4048	15.8614	19.4715	16.5111	18.2549	22.7412	20.4601	17.9849	18.1311	16.3024
ENSG00000122592.6	HOXA7	0.965272	1.32848	1.15112	1.35784	0.608204	0.831999	0.873521	0.909834	1.20315	0.307317	0.490008	0.331118	1.56064	1.0524	1.28981	0.870733	0.243713	0.271138
ENSG00000122641.9	INHBA	0.011873	0.010922	0.028776	0.867804	0.59067	0.679967	0.127287	0.165663	0.237856	0.910445	0.766113	0.798511	0.199704	0.159553	0.22551	0.474051	0.565621	0.563036
ENSG00000122642.6	FKBP9	12.2084	11.0952	11.8833	4.23215	4.48013	3.96118	14.0064	14.5764	17.1516	5.22557	4.43092	4.59852	10.7702	14.3625	12.3926	4.35615	4.86159	4.71635
ENSG00000122643.14	NT5C3A	18.3578	16.5475	17.6194	20.9618	16.976	18.0559	20.8736	30.6438	40.2314	25.7245	27.8852	24.449	16.1676	19.6629	17.3621	20.9657	16.5555	16.4688
ENSG00000122644.8	ARL4A	6.66231	6.51461	6.08062	6.78684	5.3589	4.41738	8.77945	7.18252	8.05343	5.8642	6.06202	5.45306	5.84927	7.55545	5.84241	5.84571	5.87797	5.983
ENSG00000122674.8	CCZ1	22.5746	19.3983	25.9544	21.9936	25.1058	17.4238	29.8156	29.2055	22.733	15.5394	19.8237	12.8465	31.4553	21.691	15.5681	12.912	20.4138	19.2954
ENSG00000122678.10	POLM	20.0032	16.0496	14.4933	10.2897	7.73821	8.94719	14.6842	10.8116	10.1728	8.40866	9.08223	9.25538	13.2198	15.8177	16.2658	7.73438	11.1393	7.90543
ENSG00000122679.4	RAMP3	0	0	0	0	0	0	0	0	0	0	0	0	0	0	0	0	0	0
ENSG00000122687.13	FTSJ2	30.5195	29.6814	28.4802	15.2823	13.0177	13.9343	31.6713	36.006	37.1823	12.8121	14.3235	11.04	26.4423	32.2723	28.6415	14.1005	13.8601	13.3103
ENSG00000122691.8	TWIST1	11.4918	10.0107	11.3499	14.6855	13.1794	12.8335	12.6116	12.3779	13.0151	15.3554	12.8359	17.2407	9.36275	9.85549	12.1223	7.0136	6.31975	5.84708
ENSG00000122692.7	SMU1	28.8737	27.3357	29.0098	21.4519	17.9159	18.352	32.1473	45.9345	51.1128	20.2764	21.568	19.3655	28.8445	30.8843	27.5744	20.1347	20.129	20.1725
ENSG00000122694.11	GLIPR2	28.0893	23.2172	25.7737	16.8715	15.3276	15.4578	22.0045	29.5321	31.3026	15.2887	14.2245	13.6925	26.5284	30.1908	31.3536	17.7343	18.4334	18.2563
ENSG00000122696.8	SLC25A51	19.9287	16.4918	18.8968	14.9345	13.3131	13.9931	21.2129	24.9016	24.6662	13.0472	12.5031	11.6523	16.7204	19.9058	18.8745	10.7656	15.8091	14.2916
ENSG00000122705.12	CLTA	123.325	121.421	110.643	85.9736	77.0528	86.5036	116.065	187.987	244.716	106.371	101.345	85.884	103.26	124.043	139.013	118.194	100.982	90.208
ENSG00000122707.7	RECK	5.95048	5.97859	6.20976	3.84026	3.25151	3.13904	5.95538	7.58295	8.6552	3.50593	2.94443	3.6288	5.45983	6.36856	6.6342	3.02834	3.47518	3.17614
ENSG00000122711.4	SPINK4	0.126392	0	0	0	0	0	0	0	0	0	0	0	0	0	0	0	0	0
ENSG00000122718.4	OR2S2	0	0	0	0	0	0	0	0	0.052204	0	0	0	0	0	0	0	0	0
ENSG00000122728.6	TAF1L	0.098798	0.064402	0.049214	0	0.016317	0	0.016903	0.126315	0	0.039352	0.027843	0	0.037949	0	0.061557	0.016021	0.012564	0.012851
ENSG00000122729.14	ACO1	8.88696	8.51654	9.00398	3.40377	3.57156	3.43003	8.9266	10.987	12.0105	4.0819	4.18174	3.73785	7.55543	9.78567	8.81273	3.95751	4.38488	3.93379
ENSG00000122733.11	KIAA1045	0.018916	0.015889	0	0.066424	0.133932	0.040774	0.016688	0.006516	0.107293	0.042573	0.181778	0.043665	0.033759	0.044283	0.019964	0.219236	0.063587	0.112252
ENSG00000122735.11	DNAI1	0	0	0	0	0	0.086276	0	0	0.144587	0	0.044274	0	0	0	0	0	0	0
ENSG00000122741.11	DCAF10	17.3266	14.5792	16.793	12.3983	11.0863	10.2385	17.7004	22.9668	26.8886	14.4635	12.409	12.5566	15.564	20.6648	18.258	12.6887	12.736	10.9254
ENSG00000122756.10	CNTFR	0	0	0.036488	0.049729	0.037382	0.038791	0.031775	0	0.027055	0.131046	0.147549	0.034726	0.011947	0.026441	0.038896	0.094223	0.053246	0.055419
ENSG00000122778.5	KIAA1549	1.81278	1.39012	1.65167	1.13043	1.09744	1.18845	1.68948	1.78018	1.69718	1.22817	1.36864	1.33251	1.69357	2.08738	2.31958	0.736641	1.14101	0.874192
ENSG00000122779.12	TRIM24	39.5702	31.2613	36.3761	17.907	17.5141	20.9386	31.2826	82.9415	95.5338	18.5072	19.8977	18.8933	30.8187	39.9061	34.3071	14.9484	18.9539	15.7051
ENSG00000122783.12	C7orf49	28.5882	29.3404	26.9685	15.2485	13.5573	14.5778	29.7049	26.3081	26.254	12.7985	14.5269	13.481	23.1493	27.2691	26.1619	14.97	13.8771	11.5525
ENSG00000122786.15	CALD1	0.139543	0.384489	0.524442	0.044609	0.015912	0.012292	0.112888	0.071476	0.3643	0.029329	0.015712	0.016514	0.129251	0.081468	0.072986	0.2926	0.102945	0.162055
ENSG00000122787.10	AKR1D1	0	0	0	0.020797	0	0.147856	0	0	0	0	0	0	0	0	0	0	0	0
ENSG00000122824.6	NUDT10	0.019851	0.025729	0.038439	0.024765	0	0	0	0	0.031305	0	0.011428	0	0	0	0	0.013679	0	0
ENSG00000122852.10	SFTPA1	0	0	0	0.030981	0	0	0	0	0.237341	0	0	0	0	0	0	0	0	0
ENSG00000122859.4	NEUROG3	2.31605	1.87742	2.50659	0.662764	0.687589	0.780809	1.8739	1.38456	1.46469	0.963746	0.580621	0.500278	1.63632	2.42296	2.7977	0.808834	0.578785	0.717726
ENSG00000122861.11	PLAU	13.6102	13.5195	13.9423	13.4582	10.6505	10.9165	12.195	11.0843	11.7261	8.64704	7.42781	7.15834	12.9657	14.3418	14.1005	13.505	16.0349	14.0095
ENSG00000122862.4	SRGN	704.513	701.45	722.674	786.904	715.942	675.802	813.272	822.551	1066.96	786.075	742.991	785.496	716.39	816.16	792.987	970.206	953.271	835.819
ENSG00000122863.5	CHST3	3.02712	2.39942	2.4508	1.15422	0.979268	1.23475	2.35919	2.2829	2.41215	0.93363	0.92732	0.828447	2.06277	2.5153	2.70084	0.736376	0.7675	0.669454
ENSG00000122870.7	BICC1	2.13554	1.53968	2.02335	0.764871	0.783974	0.72006	1.64666	2.38268	2.32361	0.737783	0.856344	0.747484	1.41866	1.63311	1.80161	0.494718	0.808044	0.614386
ENSG00000122872.8	ARL4P	0	0	0	0	0	0	0	0	0	0.060533	0.033957	0	0	0	0	0	0	0.035569
ENSG00000122873.7	CISD1	4.98773	4.60709	4.57787	5.78256	5.67788	5.10592	5.99717	5.52189	8.68349	5.41288	6.0269	4.53298	4.22072	5.00352	5.47524	3.22634	4.3573	4.14026
ENSG00000122877.9	EGR2	0.722289	0.771488	0.666237	4.34242	3.77172	4.73874	0.860929	1.50453	1.00353	5.06677	5.01537	5.90368	0.698788	1.10889	1.22991	3.51714	3.61871	4.35606
ENSG00000122882.6	ECD	20.1935	19.4791	19.285	16.4175	16.5049	16.608	19.8945	30.7068	29.255	18.5386	19.7547	19.1631	16.0248	19.4953	18.7345	16.8175	20.0173	17.4983
ENSG00000122884.8	P4HA1	17.5454	15.6338	16.4116	37.5022	33.1223	33.0831	17.2741	25.6832	29.907	45.1265	48.0755	40.2768	14.372	16.4717	15.4993	55.1627	55.0381	50.438
ENSG00000122912.10	SLC25A16	14.1569	11.8439	12.5247	6.8593	6.04631	5.83833	12.1553	12.2686	13.3225	5.66069	8.47392	7.00894	9.74532	11.3606	11.3908	6.63073	9.11919	7.29204
ENSG00000122952.12	ZWINT	153.445	145.915	155.058	72.5214	64.0203	58.0553	154.898	237.072	259.792	62.0518	58.1019	49.0024	125.933	151.923	132.748	53.3952	49.947	47.121
ENSG00000122958.10	VPS26A	34.8441	38.684	39.7204	30.7898	26.76	26.89	41.3924	80.0929	95.7774	31.4102	34.6365	28.979	32.4834	32.7852	39.0676	36.3779	32.5762	29.0284
ENSG00000122965.6	RBM19	9.53714	7.5445	8.05063	10.2001	8.13495	9.23634	8.41239	14.8582	12.8142	10.5274	11.6268	10.514	7.78027	9.44952	9.39897	10.261	12.2264	9.45248
ENSG00000122966.9	CIT	51.1797	40.831	47.0143	19.0196	17.8701	16.2492	46.5345	65.0969	76.2801	15.3088	16.6464	14.1769	41.2191	41.9622	50.8593	14.1793	15.9356	13.4406
ENSG00000122970.11	IFT81	5.72907	5.36679	4.97644	3.15846	2.82706	2.08053	5.94691	15.3558	16.8125	2.71677	2.40096	2.20542	5.34159	6.49693	4.94432	2.21175	2.80665	2.39749
ENSG00000122971.4	ACADS	5.05634	5.3118	4.57046	1.76329	1.797	2.09213	5.36425	1.61337	1.16856	1.68037	2.0002	1.6265	3.75571	3.90577	3.74142	2.16017	1.93485	2.55797
ENSG00000122986.9	HVCN1	8.39004	6.84288	6.98735	3.5162	3.07973	3.42325	6.50705	7.66956	9.86168	1.91219	2.58361	2.51125	5.67309	7.05727	8.47251	1.75953	2.14842	1.85918
ENSG00000123009.3	NME2P1	1.04601	0.633792	0.596117	0.328608	0.214431	0.422889	0.347056	0.992353	1.61242	0.251624	0.31268	0.497169	0.397396	0.634442	1.34551	0.713015	0.234267	0.400148
ENSG00000123064.8	DDX54	64.2271	54.6293	53.6489	30.307	28.6584	28.8554	56.5557	117.251	96.1637	38.8931	36.7605	35.2023	59.121	57.6943	55.0261	38.7631	39.3533	45.6844
ENSG00000123066.3	MED13L	43.7156	40.1133	39.5666	37.3792	32.6947	36.2261	37.1179	52.8492	53.1879	30.2824	32.0819	31.903	34.5047	41.622	43.7695	28.4705	31.9574	27.1361
ENSG00000123080.6	CDKN2C	109.856	110.489	104.933	80.599	68.0397	66.9382	105.304	98.6968	86.8076	55.3633	55.493	52.1974	89.2916	102.653	97.1461	50.7376	54.4211	53.9427
ENSG00000123091.4	RNF11	66.2308	62.6508	53.3664	62.9281	55.5436	59.6406	56.7159	40.722	48.3135	73.7212	63.3296	67.3966	55.5347	58.556	72.5828	92.6092	79.6608	71.4757
ENSG00000123094.11	RASSF8	5.32653	3.85584	3.98685	6.10639	4.29313	4.82502	4.0598	8.60404	10.2619	5.67682	5.07298	2.83677	5.72725	4.70686	4.41231	4.90699	4.49534	4.00856
ENSG00000123095.5	BHLHE41	0.07616	0.023355	0.005779	0.17135	0.335284	0.555667	0.040353	0.009834	0.207375	0.20197	0.360309	1.3786	0.034041	0.037983	0.050214	0.131014	0.157807	0.07386
ENSG00000123096.7	SSPN	0.029066	0	0	0.018559	0	0.04789	0.015827	0.046178	1.51291	0.014374	0.015534	0.049524	0	0.009903	0	0.020537	0	0.024837
ENSG00000123104.7	ITPR2	5.61545	3.15563	3.92782	4.30187	3.94396	3.743	1.80241	5.9968	7.16712	2.0578	2.25267	2.16469	2.60046	2.69783	2.25027	2.06602	2.43929	2.61886
ENSG00000123106.6	CCDC91	12.9077	11.6203	11.7479	9.01212	8.49045	8.4781	10.8493	20.1037	18.4759	8.21477	7.03073	7.18811	11.0344	11.3599	11.3644	8.84773	10.4651	6.76011
ENSG00000123119.7	NECAB1	0	0.00419	0	0	0	0	0	0.00706	0.018747	0	0	0	0	0	0	0	0.009843	0
ENSG00000123124.9	WWP1	23.1441	18.5431	19.4966	15.0377	15.1322	15.0427	18.614	26.6381	32.2701	17.4794	15.8887	14.2395	17.526	19.5555	22.2391	14.6721	17.7137	14.5578
ENSG00000123130.12	ACOT9	8.90709	7.4798	7.90944	9.66069	8.12596	7.5021	8.68522	10.0282	9.10423	7.04144	8.1736	7.4692	7.09545	7.9612	7.59868	9.98225	9.25822	6.23419
ENSG00000123131.8	PRDX4	24.3474	23.5488	23.901	14.0597	13.3632	12.9689	28.0614	37.9842	33.0314	13.607	14.5486	13.8979	24.5597	24.7123	24.4171	12.9417	13.2937	12.8942
ENSG00000123136.10	DDX39A	82.2855	86.913	77.2874	58.8275	50.1745	50.6817	93.1359	58.9658	60.8272	65.4243	58.3246	55.9379	71.5042	77.5947	87.1836	70.742	61.7471	57.9257
ENSG00000123143.8	PKN1	63.1066	63.1327	53.0175	23.8748	23.5588	20.9103	50.7974	24.9278	17.6082	36.7682	26.0506	25.7036	65.9107	47.5211	70.2516	54.718	29.681	42.2738
ENSG00000123144.6	C19orf43	224.464	211.606	218.068	135.453	129.355	140.227	192.435	286.846	329.705	176.844	168.67	152.852	192.317	222.217	246.064	206.257	166.616	155.972
ENSG00000123146.15	CD97	28.029	23.577	24.5346	18.3821	18.5723	19.9051	31.5274	30.7551	32.2208	17.3838	17.4512	17.2188	28.0931	29.2467	31.7907	18.0401	22.8137	20.7401
ENSG00000123154.7	WDR83	6.3934	6.49467	5.59476	3.0007	3.0317	2.94721	7.0205	6.21848	6.12305	3.76479	3.58491	2.98602	5.25011	5.31205	5.04552	4.43755	2.85055	2.73187
ENSG00000123159.11	GIPC1	16.1619	13.0476	14.4575	5.39116	6.28996	4.94297	16.8379	22.2058	16.7772	5.71771	5.76119	4.95678	14.2152	15.5465	17.615	5.12364	5.03074	5.45078
ENSG00000123165.7	ACTRT1	0	0	0	0	0	0	0	0	0	0	0	0	0	0	0	0	0	0
ENSG00000123171.5	CCDC70	0	0	0	0.022066	0	0	0	0	0.047082	0	0	0	0	0	0	0	0	0
ENSG00000123178.10	SPRYD7	2.55048	2.29801	2.64463	1.95267	1.79565	1.73791	2.53178	3.91911	4.96768	2.49399	2.01825	2.32228	2.12628	2.83534	2.61303	2.48657	2.16903	1.92424
ENSG00000123179.9	EBPL	16.6119	16.339	18.1582	10.0221	8.99816	8.60529	19.0216	16.7652	14.2014	11.9319	13.3371	10.7791	14.5158	18.2888	14.1611	12.4314	10.5885	9.28042
ENSG00000123191.9	ATP7B	0.475052	0.369518	0.329035	0.134079	0.157094	0.264555	0.499958	0.717431	0.82554	0.229682	0.256184	0.549759	0.386433	0.474699	0.737528	0.300664	0.220737	0.215621
ENSG00000123200.12	ZC3H13	18.0539	18.0186	17.6555	10.8567	10.6334	10.7458	16.6489	33.6284	43.8635	13.6185	12.9414	9.79201	17.353	17.8134	16.2619	12.8602	12.5774	12.4269
ENSG00000123201.10	GUCY1B2	0	0	0	0	0.00648	0	0.01058	0	0	0	0	0	0	0.013205	0	0	0	0
ENSG00000123213.18	NLN	23.676	21.9108	25.3496	22.5651	18.6389	17.9884	27.8477	41.8655	42.5019	25.8842	25.0725	23.3484	22.0713	27.3949	23.2371	24.5376	21.7277	21.2555
ENSG00000123219.8	CENPK	60.7372	55.2827	57.7439	24.9119	18.2869	22.857	48.6491	83.3463	109.397	20.5509	20.0423	21.1439	48.5894	64.5318	52.538	18.1936	18.2124	14.4821
ENSG00000123240.12	OPTN	9.35133	10.7046	8.10203	16.933	16.4273	18.6969	9.74338	11.4591	14.0003	18.8399	18.8685	18.8797	8.19947	9.48479	12.1951	17.5008	16.8689	18.9824
ENSG00000123243.10	ITIH5	0.017163	0.060466	0.012944	0.049267	0.01066	0.027982	0.059913	0.021364	0.110523	0.04891	0.036399	0.103763	0.050397	0.036428	0.014791	0	0	0.011826
ENSG00000123268.4	ATF1	8.98794	8.65038	9.01935	5.99683	6.0184	6.95131	9.0327	10.5379	12.154	9.13497	7.46074	9.52326	9.12505	9.96134	12.5234	6.78433	6.74643	7.61
ENSG00000123297.12	TSFM	11.646	11.2951	10.0449	5.5149	4.91648	4.66601	13.3645	10.0212	11.25	7.2594	6.18751	5.34589	9.80821	11.271	10.2927	6.63881	5.68464	6.69513
ENSG00000123307.3	NEUROD4	0	0	0	0.011455	0.011161	0.023891	0.004673	0	0.01264	0.026702	0.034363	0.005334	0	0	0	0.025403	0.013303	0
ENSG00000123329.13	ARHGAP9	71.8585	55.7801	59.9438	31.1603	32.6429	30.3443	40.3511	74.0879	77.6855	31.9033	31.406	32.6866	36.6329	42.6652	54.1569	30.6512	35.163	28.5288
ENSG00000123338.8	NCKAP1L	131.328	124.934	123.505	73.7021	67.8742	75.7687	114.842	203.601	259.68	60.8278	63.2863	60.9346	100.98	123.66	116.435	67.0602	74.0681	66.0233
ENSG00000123342.11	MMP19	1.75133	1.23985	1.08889	3.33921	3.04796	3.35876	0.953809	1.54451	1.05289	1.87509	1.517	1.66087	0.592378	1.20276	1.08842	1.62465	1.56409	1.64167
ENSG00000123349.9	PFDN5	216.227	219.896	216.729	198.086	175.661	183.252	225.329	265.554	260.092	188.149	185.408	161.994	183.217	212.957	180.91	194.902	186.069	180.222
ENSG00000123352.13	SPATS2	3.48943	3.06217	3.43438	1.82919	2.01883	1.64374	4.21647	8.76107	9.3332	3.30555	2.07	2.31092	3.58165	4.80511	5.61757	2.41443	1.88353	1.89812
ENSG00000123353.5	ORMDL2	17.1851	16.6016	16.4977	12.8914	10.8077	11.4903	16.2195	14.2366	13.4157	9.44112	11.2625	11.4666	13.6346	13.868	18.2918	8.0448	13.6416	10.9251
ENSG00000123358.15	NR4A1	1.32229	1.36299	1.26404	8.82722	7.17402	8.73014	2.55736	2.83868	2.23318	9.23692	9.81937	11.9779	2.36593	2.80658	4.26602	12.5845	9.78699	11.5756
ENSG00000123360.7	PDE1B	8.33785	7.08835	7.64883	6.04198	5.85559	6.45289	5.90796	5.954	6.29602	3.57693	3.9805	4.65619	5.02026	6.49278	6.46738	5.1164	5.27083	5.30663
ENSG00000123364.3	HOXC13	0	0	0	0	0.006206	0	0	0	0.209321	0	0	0	0	0	0	0	0.011067	0
ENSG00000123374.6	CDK2	76.7779	71.4246	71.0127	21.5536	19.4433	20.078	59.5361	70.9371	75.6613	27.1879	27.7959	23.3699	49.326	64.726	95.3587	28.277	24.783	20.1435
ENSG00000123384.9	LRP1	1.9727	2.7255	1.82022	1.53934	1.3764	1.81352	1.21914	1.2567	0.863803	0.960222	0.85235	0.806263	0.719465	1.08449	1.40534	0.894831	1.31522	1.09236
ENSG00000123388.4	HOXC11	0	0	0.02265	0	0.022576	0.014608	0	0	0.04536	0	0.009899	0	0	0	0	0	0	0
ENSG00000123395.10	C12orf44	14.0068	14.0908	15.0331	15.3543	12.3634	13.1372	16.1075	20.2063	14.0865	16.3623	15.3427	12.1504	13.447	16.3559	14.9525	16.8257	14.8273	12.7552
ENSG00000123405.9	NFE2	14.4939	13.3912	14.0219	1.55598	1.30685	1.62903	9.37709	12.1471	10.2479	2.41098	2.31569	2.22325	11.7191	14.4503	16.4083	2.61733	2.58591	2.05245
ENSG00000123407.3	HOXC12	0	0.006759	0.013388	0	0	0	0	0	0.106106	0	0	0.006373	0.006573	0	0.011622	0.015168	0.007944	0
ENSG00000123411.10	IKZF4	4.57283	3.1504	4.3394	3.42454	2.94495	3.34273	3.83479	4.606	6.0533	3.2083	3.41751	3.4365	3.23294	3.92055	5.03314	2.57717	3.72386	3.10498
ENSG00000123415.10	SMUG1	14.5592	15.6007	15.1331	7.77089	8.64981	10.2968	14.6521	13.8002	15.1803	10.2922	8.25948	9.34204	11.9433	16.216	18.9375	9.79214	8.58837	9.62937
ENSG00000123416.11	TUBA1B	1022.73	802.869	900.723	438.425	408.988	461.079	732.151	1132.9	997.123	670.807	427.793	455.314	674.459	873.182	1493.61	581.1	419.882	348.865
ENSG00000123427.11	METTL21B	5.09466	5.03956	4.96198	4.18187	4.06568	3.9656	5.32848	4.67538	5.92361	5.02657	4.63742	4.75152	4.60746	5.48564	6.37274	4.436	6.26991	5.30859
ENSG00000123444.9	KBTBD4	7.87144	6.50966	6.98934	3.68665	3.44336	3.77889	8.05339	7.68817	4.70354	3.38572	3.31758	2.99037	5.98409	7.87608	7.94097	3.13606	3.53328	3.12974
ENSG00000123447.5	TYRL	0	0	0	0	0	0	0	0	0	0	0	0	0	0	0	0	0	0
ENSG00000123453.12	SARDH	0.049846	0.042126	0.020866	0.109924	0.068977	0.090627	0.045564	0.035465	0.105405	0.117201	0.114897	0.052975	0.044716	0.014772	0	0.068675	0.02982	0.077796
ENSG00000123454.6	DBH	0	0	0	0	0.023414	0	0	0	0.312485	0	0	0.015552	0	0	0	0	0	0
ENSG00000123472.8	ATPAF1	38.5407	37.6692	38.9987	16.7175	13.8278	15.2506	36.0689	55.1404	76.2069	19.6909	18.9777	18.975	32.0337	41.4658	45.7068	21.5118	18.0202	13.7687
ENSG00000123473.11	STIL	47.2299	35.8806	43.8446	17.6858	15.8974	16.6309	36.601	58.9785	70.4569	15.5685	16.0581	16.3099	35.7226	41.532	37.2766	12.1598	15.3315	12.6871
ENSG00000123485.7	HJURP	38.8984	32.539	37.3878	18.3174	16.4688	17.1121	34.8361	57.1014	59.6844	15.473	16.8464	17.3232	28.1143	36.3496	34.9861	14.6776	13.5242	12.9707
ENSG00000123496.3	IL13RA2	0	0	0	0.035974	0.011702	0	0	0	0	0.027648	0	0.050235	0	0	0	0.019809	0	0.032031
ENSG00000123500.5	COL10A1	0	0.036913	0	0	0.013535	0	0	0	0.030574	0	0	0.006467	0	0.14176	0	0.208886	0.00806	0
ENSG00000123505.10	AMD1	47.1359	41.6841	43.4609	44.9119	36.7518	38.2713	45.4261	78.3056	89.0914	43.8546	43.6003	41.0907	40.7147	44.4986	39.6622	39.2313	43.4864	35.1489
ENSG00000123545.5	NDUFAF4	14.9804	15.8427	17.3343	18.6783	16.1012	15.3346	16.0398	24.3158	27.7607	25.7339	24.6889	24.0986	13.5207	15.8177	16.2044	22.5674	21.9014	18.3188
ENSG00000123552.13	USP45	4.04691	3.49083	4.42904	4.63062	3.22769	3.91609	3.98114	7.38654	8.9452	4.58118	3.82816	4.06371	4.46996	5.43015	3.86512	5.02648	3.62602	3.57692
ENSG00000123560.9	PLP1	0	0.049118	0	0	0	0.008274	0	0	0	0	0	0	0	0	0	0	0	0.027659
ENSG00000123561.10	SERPINA7	0	0	0	0	0	0	0	0	0	0	0	0	0	0	0.146575	0	0	0
ENSG00000123562.12	MORF4L2	90.571	92.1734	93.318	55.4297	49.4833	48.5516	95.3273	143.918	144.677	58.2251	60.1821	50.475	75.163	91.62	85.0074	57.5241	53.8848	53.6223
ENSG00000123569.7	H2BFWT	0	0	0	0	0	0	0	0	0.062505	0	0	0	0	0	0	0	0	0
ENSG00000123570.3	RAB9B	1.04382	0.729953	0.79361	0.302768	0.267471	0.265173	0.811557	0.987561	1.40212	0.376289	0.249083	0.24811	0.726824	0.998935	0.833555	0.214811	0.210931	0.205451
ENSG00000123572.12	NRK	0	0	0	0	0	0	0	0.023526	0.006101	0	0	0.002559	0	0	0	0	0	0.00491
ENSG00000123575.8	FAM199X	6.02879	6.00171	6.60804	3.36848	2.91536	2.64873	6.02644	7.73178	9.71705	3.47225	3.32166	2.59301	5.50557	6.62621	6.09479	2.44183	3.30951	3.07092
ENSG00000123576.5	ESX1	0	0	0	0	0	0.016938	0	0	0.246484	0	0	0	0	0	0	0	0	0
ENSG00000123584.7	MAGEA9B	0	0	0	0	0	0	0	0	0	0	0	0	0	0	0	0	0	0
ENSG00000123594.3	ATXN3L	0	0	0	0	0	0	0	0	0	0	0	0	0	0	0	0.015118	0	0
ENSG00000123595.5	RAB9A	9.95618	11.1497	10.0774	9.26465	7.9672	7.85455	10.9202	17.2016	20.4134	8.31488	8.06458	7.68361	10.3776	11.6948	10.121	8.80034	9.01731	7.25753
ENSG00000123600.14	METTL8	22.0048	17.0213	16.8426	10.2391	8.71611	9.11981	15.3281	28.7534	34.9338	12.9324	14.332	12.9965	14.3398	16.809	17.2558	12.4068	13.0889	8.04504
ENSG00000123607.10	TTC21B	8.38397	7.42625	7.45059	2.93152	2.90204	2.21338	6.30779	12.3923	15.4027	4.87442	3.79989	3.39873	5.69184	6.74964	7.0895	2.90207	2.81522	2.7756
ENSG00000123609.6	NMI	43.3918	39.8331	40.8764	35.6119	29.2964	31.0512	39.7914	77.2474	92.654	35.5918	36.7103	30.9935	34.5219	39.6371	38.053	26.5574	21.9048	22.332
ENSG00000123610.3	TNFAIP6	0.027561	0.067649	0.101321	1.22526	0.987949	1.22715	0.073403	0.113598	0.657271	0.981112	0.955002	1.48285	0.016593	0.091252	0	1.24464	0.959321	0.845257
ENSG00000123612.11	ACVR1C	0.457846	0.390115	0.291651	1.25517	1.25353	0.941245	0.268973	0.414013	1.19322	0.618467	0.594481	0.618799	0.585925	0.686591	0.952913	0.775974	0.615268	0.516505
ENSG00000123636.13	BAZ2B	20.8027	17.3898	19.4291	17.1866	15.3913	16.2971	15.2241	30.619	45.1096	13.8369	14.9221	12.9183	15.4603	18.8659	14.2259	15.4622	15.1844	13.0403
ENSG00000123643.8	SLC36A1	23.9668	17.9145	21.7535	20.765	21.4892	24.7116	17.7684	20.3116	22.014	18.8488	19.5115	21.7909	19.4759	24.7242	26.4285	18.8203	24.2124	20.1706
ENSG00000123684.8	LPGAT1	15.2601	13.4452	13.5403	13.5161	12.014	12.0945	11.8188	16.157	16.0089	11.3961	12.0646	10.1067	14.4041	12.5744	12.5081	11.6804	9.68686	10.9962
ENSG00000123685.4	BATF3	4.15554	3.62042	2.77731	3.40325	4.1992	3.3205	3.48319	2.54227	2.26628	4.47555	4.80718	4.04285	4.32102	5.60246	3.47418	4.43627	5.28934	5.43521
ENSG00000123689.5	G0S2	1.61345	1.17073	1.0905	6.68241	4.73823	5.71854	1.20551	1.30599	1.62115	2.16267	1.86418	1.52601	1.48972	0.934266	0.871969	2.60482	2.51781	3.15831
ENSG00000123700.4	KCNJ2	1.2055	0.7352	0.90527	1.31585	1.13607	1.01351	1.24094	2.12479	2.12301	0.891435	0.853478	0.877496	0.717302	0.837793	0.699721	0.294817	0.270176	0.296629
ENSG00000123728.5	RAP2C	10.636	11.6142	9.33827	13.2702	10.771	10.7191	11.7946	16.3165	17.9429	9.80306	11.7239	9.45959	8.85377	10.619	9.42939	12.6079	10.7107	9.84389
ENSG00000123737.8	EXOSC9	26.7398	26.7118	26.7021	26.8666	22.6144	22.6818	24.8871	46.5414	49.676	28.6068	30.4309	26.4803	24.82	26.0442	25.9376	24.8409	22.2197	23.5065
ENSG00000123739.6	PLA2G12A	1.74436	2.829	2.79578	1.07197	0.697236	2.01104	2.31005	2.56114	2.47535	1.65685	1.54798	1.54027	1.97375	4.57768	3.49185	3.24139	1.23845	1.35651
ENSG00000123810.3	B9D2	4.15439	4.17321	3.06413	3.30113	3.73575	3.35478	4.41732	3.13227	1.8106	3.25726	2.67534	2.89798	4.09574	3.817	3.85987	3.53296	4.91482	4.2095
ENSG00000123815.7	ADCK4	10.991	9.74344	8.59897	4.67929	4.58568	5.92564	10.5761	5.89503	5.17566	5.56838	5.49271	3.80293	8.91685	9.90967	11.4021	5.96091	5.30369	5.40286
ENSG00000123836.10	PFKFB2	0.987466	0.617136	0.522621	0.939954	0.597096	0.41225	0.819939	1.22142	1.1442	0.564789	0.877081	0.926681	0.577828	0.801731	1.06175	1.26199	0.983054	0.682587
ENSG00000123838.6	C4BPA	0.016762	0.010283	0.010213	0	0	0	0	0.017298	0	0.064623	0	0	0	0	0	0.011546	0	0
ENSG00000123843.8	C4BPB	0	0	0	0	0	0.026843	0	0	0	0	0	0	0	0	0	0	0.013746	0
ENSG00000123870.9	ZNF137P	11.4426	8.21203	9.03711	7.36836	5.99187	6.75049	6.85124	11.3309	13.0093	5.37329	4.72962	5.97864	6.64602	7.14175	9.37224	6.0785	5.10947	6.20499
ENSG00000123892.7	RAB38	0.159969	0.15446	0.120806	0.085274	0.074923	0.238663	0.227161	0.054952	0.218218	0.128394	0.175246	0.06214	0.208562	0.176585	0.343407	0.091949	0.11561	0.029724
ENSG00000123901.4	GPR83	0.161702	0.046892	0.071625	0.0527	0.076612	0.054965	0.062344	0.087771	0.116408	0.016386	0.009035	0.014723	0.07084	0.056504	0.064559	0.056617	0.087229	0.03765
ENSG00000123908.7	AGO2	42.4148	34.4597	37.8894	32.7676	30.7599	37.3896	36.5137	67.0764	50.6327	31.2824	31.2721	35.8132	36.8976	41.1442	39.0601	32.3295	40.2236	29.1149
ENSG00000123933.10	MXD4	28.8651	25.7505	23.8233	10.9096	9.81853	10.9764	18.8211	24.4	23.8677	14.4531	12.7771	12.9886	16.6729	23.0755	24.6075	16.4822	12.5678	10.5704
ENSG00000123965.12	PMS2P5	4.17253	6.15816	4.89651	4.33074	4.06198	4.35034	4.25603	6.3082	6.06343	5.07822	3.94066	3.65223	4.7254	4.67327	5.82456	4.63036	5.75259	4.87509
ENSG00000123975.4	CKS2	79.7671	64.5003	83.0175	33.8214	37.7038	36.3305	79.5339	75.7053	64.4048	34.9851	37.813	41.049	76.9873	83.0843	86.6904	28.1439	40.9537	38.3715
ENSG00000123977.5	DAW1	0	0	0	0.098671	0.054997	0.102558	0	0	0.041118	0.056969	0.024083	0.12724	0	0	0	0.062228	0.321304	0.066023
ENSG00000123983.9	ACSL3	58.8222	54.3261	64.158	40.2997	32.4299	34.4725	50.5992	98.0119	125.643	45.4479	46.6956	39.1144	45.5377	57.5908	60.2512	44.9698	42.6826	36.3173
ENSG00000123989.9	CHPF	10.1963	8.9342	9.82993	4.21277	3.82066	3.54722	10.0967	3.78284	2.32055	4.77332	4.25611	4.62196	8.77358	9.75513	11.2268	4.7987	4.72854	4.93414
ENSG00000123992.14	DNPEP	23.0284	24.4665	22.9079	17.9102	18.5392	22.2012	26.7585	15.7859	14.7677	20.9445	21.9171	24.7785	22.7843	24.4953	29.4817	25.4678	23.6401	22.064
ENSG00000123999.4	INHA	0.61182	0.45703	0.244356	0.099889	0.064977	0.069148	0.325797	0.164483	0.271652	0.102483	0.127872	0.030999	0.384149	0.264279	1.28099	0.147021	0.051397	0.07414
ENSG00000124003.9	MOGAT1	0	0	0	0.073691	0.015996	0	0	0	0.052148	0	0.020899	0	0	0	0	0	0	0
ENSG00000124006.10	OBSL1	23.4407	22.3385	19.9752	6.88615	6.2287	6.91106	21.3116	13.1402	12.9119	6.17191	6.08606	5.46147	16.2889	19.3628	21.4703	5.85275	5.34458	5.76378
ENSG00000124019.9	FAM124B	0.306033	0.500059	0.423593	0.422667	0.324422	0.358526	0.327507	0.255408	0.354316	0.076174	0.171837	0.108192	0.17349	0.187659	0.248644	0.133151	0.159498	0.087641
ENSG00000124067.12	SLC12A4	18.0373	14.923	12.8843	6.29974	5.90032	5.92436	10.8551	8.6832	8.7446	6.36049	5.33437	6.32416	10.9514	12.7979	12.2874	7.87758	5.01187	5.85264
ENSG00000124074.7	ENKD1	16.8456	14.6927	12.849	3.94638	3.84937	3.95959	12.7032	6.96358	4.67791	4.76582	5.06848	3.96844	11.8708	13.8866	16.1849	6.15752	4.49524	4.44958
ENSG00000124089.4	MC3R	0	0	0	0	0	0	0	0	0	0	0	0	0	0	0	0	0	0
ENSG00000124091.5	GCNT7	0	0	0	0	0	0	0	0	0.024913	0	0	0	0	0	0	0	0	0
ENSG00000124092.8	CTCFL	0	0	0	0	0	0	0	0.047661	0.03882	0	0.005465	0.005939	0	0	0	0.017754	0.006577	0
ENSG00000124097.7	HMGB1P1	0.146647	0.090079	0	0	0.030387	0	0.039446	0.304563	0.196297	0	0.078933	0.043212	0	0.096519	0.232083	0	0	0
ENSG00000124098.9	FAM210B	4.68364	4.16761	4.09199	1.7174	1.85546	1.81656	4.35208	5.21374	5.58087	1.82484	1.81151	1.39414	4.38265	4.54604	4.34433	2.23297	2.04793	1.73921
ENSG00000124102.4	PI3	0	0.050263	0	0	0	0.053872	0.044261	0	0	0	0	0.048926	0	0	0	0	0	0
ENSG00000124103.8	FAM209A	0.920204	0.499	0.170778	0.670641	0.789254	1.24554	0.298481	0.378307	0.183491	0.265515	0.468037	0.216464	0.422759	0.485394	0.8502	0.50915	0.849628	0.874776
ENSG00000124104.14	SNX21	1.76652	1.33418	1.32689	0.938127	0.512836	0.53971	1.42347	1.43847	1.82891	0.581659	0.262097	0.194932	0.784008	1.09658	0.983987	0.515477	0.388986	0.445831
ENSG00000124107.5	SLPI	29.7632	30.1297	33.5608	12.3712	12.649	11.186	21.1722	21.8801	18.4765	7.44115	7.15974	8.98143	14.9964	17.5841	22.0963	5.60496	4.79481	4.84403
ENSG00000124116.14	WFDC3	0.534637	0.273967	0.141197	0.225476	0.161991	0.249612	0.136374	0.189516	0.126312	0.136567	0.38486	0.342709	0.362638	0.452215	0.066095	0.182114	0.160382	0.481333
ENSG00000124120.6	TTPAL	4.73654	4.23468	5.47729	4.45238	4.05279	3.66464	5.60532	5.08016	4.6731	5.35466	3.63551	4.66484	4.51736	4.59225	4.32583	3.4466	3.92779	3.93374
ENSG00000124126.9	PREX1	17.1198	15.1471	15.1045	7.65725	7.55257	7.67422	15.5361	12.2742	11.7901	7.48643	7.94072	7.23081	13.1976	15.4393	16.7525	8.45516	9.67621	9.20579
ENSG00000124134.4	KCNS1	0.787699	0.71965	0.625373	0.307615	0.335356	0.388152	0.764496	0.421561	0.460592	0.385773	0.429063	0.33791	0.585081	0.44283	0.455823	0.299324	0.199409	0.217123
ENSG00000124140.8	SLC12A5	2.49797	2.19877	3.77161	2.42965	2.38911	2.23428	2.03922	4.49828	4.70958	2.79546	2.11407	1.9599	1.70547	2.83753	2.97364	1.39446	2.38963	2.28471
ENSG00000124143.6	ARHGAP40	1.13138	1.02673	0.59582	0.291869	0.41616	0.228057	0.940195	0.161574	0.14242	0.27654	0.187407	0.26418	5.59135	0.638114	1.19624	0.727181	0.357342	2.9752
ENSG00000124145.5	SDC4	8.1194	8.23732	7.39377	16.3727	14.7505	16.2365	8.97395	7.55951	6.89755	11.4605	10.8275	11.3947	8.04301	9.15647	9.45762	16.2773	16.7511	16.5592
ENSG00000124151.14	NCOA3	7.04493	7.05026	6.40073	19.094	15.7771	18.4433	7.51165	12.6461	12.7768	14.8979	15.0712	14.9515	6.51322	7.77492	8.25386	20.2018	14.8706	14.6706
ENSG00000124155.12	PIGT	38.6862	34.3165	36.9304	20.1764	18.1069	21.5064	30.6623	35.72	51.8566	22.1191	22.547	21.2529	30.5596	36.7569	44.3285	20.2961	20.5031	17.6325
ENSG00000124157.6	SEMG2	0	0	0	0.011503	0.007477	0.011968	0	0	0	0.017783	0.009837	0	0	0	0	0	0.013318	0
ENSG00000124159.11	MATN4	0.01889	0	0	0.016421	0.053594	0.061263	0.05018	0.018783	0.384974	0.018204	0.030211	0.010966	0.079219	0.025067	0	0.02603	0.013635	0.042007
ENSG00000124160.7	NCOA5	23.8713	21.9848	23.8378	16.5512	14.8585	14.9526	24.6512	27.9446	34.4182	19.2027	18.4425	16.3596	22.2543	25.6166	24.4826	17.9729	17.9192	16.9983
ENSG00000124164.11	VAPB	18.1331	18.2599	18.1347	12.937	10.5251	10.9597	16.3161	23.7943	28.4324	16.5274	14.0138	14.0226	15.2336	17.8272	18.8928	16.1846	12.8431	12.002
ENSG00000124171.4	PARD6B	0.80193	0.858277	1.76583	0.631572	0.341994	0.249213	0.811911	1.55411	1.85476	0.333633	0.338598	0.718284	0.851973	0.930942	1.10335	0.308291	0.328556	0.248207
ENSG00000124172.5	ATP5E	32.0453	28.001	26.4132	16.4277	17.6742	17.9993	28.4979	46.057	49.893	14.8082	15.5733	16.4053	26.5776	27.8489	24.5917	16.2743	17.292	16.7494
ENSG00000124177.10	CHD6	8.48089	6.98661	5.81157	3.73293	2.66411	4.69721	6.1952	11.0095	15.8897	4.25294	5.12492	3.20218	8.97549	9.20109	6.14684	4.86991	2.76921	3.45835
ENSG00000124181.10	PLCG1	22.618	24.4964	20.4119	7.26003	6.19247	7.23689	22.5933	30.3324	35.015	6.92669	8.54427	7.15078	16.9767	21.8893	23.1083	9.05601	7.70964	6.47363
ENSG00000124191.13	TOX2	8.98636	8.55553	10.0706	5.91609	4.62859	5.905	8.5841	7.03171	6.18912	6.10451	5.35107	4.21774	11.6915	13.0942	13.5556	6.5131	7.26018	6.48996
ENSG00000124193.10	SRSF6	95.6539	91.1169	87.8276	90.0196	76.533	79.2305	92.3252	141.417	169.571	99.703	97.2233	90.1218	78.1767	94.6213	94.0024	109.318	102.016	90.5797
ENSG00000124194.11	GDAP1L1	0	0.010176	0	0.010331	0.037976	0.059364	0	0	0.127308	0	0	0	0	0	0	0.011425	0	0.058224
ENSG00000124196.5	GTSF1L	0	0	0	0	0	0	0	0	0.142374	0	0	0	0	0	0	0	0	0
ENSG00000124198.8	ARFGEF2	11.2213	9.87547	10.7599	8.75771	7.40642	7.29441	11.1167	14.0706	15.1109	8.77248	9.42938	8.00617	9.18202	11.2408	11.9786	9.32551	8.11519	7.5946
ENSG00000124201.10	ZNFX1	12.6722	10.6759	11.5926	49.1259	41.6823	50.4769	11.0629	14.5617	15.8889	47.9898	46.0842	50.4768	10.5258	11.9692	12.6007	37.8306	41.6938	42.2745
ENSG00000124203.5	ZNF831	0	0	0	0	0	0	0	0	0.031318	0.003661	0	0.006561	0	0	0	0	0	0
ENSG00000124205.11	EDN3	0	0	0	0	0	0	0.018649	0	0.241088	0	0	0	0	0.023094	0	0	0.011265	0
ENSG00000124207.12	CSE1L	74.4172	67.4467	77.1275	32.2979	28.3092	27.7609	72.7439	141.403	188.846	34.2269	34.0769	31.5223	60.1254	74.5946	68.8365	26.9982	26.7993	23.719
ENSG00000124208.16	TMEM189-UBE2V1	0	0	0.508971	0.618679	0.139883	0	0	1.31521	0	0	0.098597	0.822109	0	0.703727	0.256243	0	0.224148	0
ENSG00000124209.3	RAB22A	8.09247	6.52383	7.539	6.52159	6.1384	6.77502	7.09002	11.1375	13.6462	5.08534	6.30178	5.94223	7.21457	8.92221	9.44555	6.10159	7.7177	6.03979
ENSG00000124212.5	PTGIS	0.0194	0.007932	0.019596	0	0.013013	0.012546	0.01027	0.013366	0.026627	0.006237	0.010311	0.014898	0.030779	0.012909	0.027299	0.004448	0	0.02148
ENSG00000124214.15	STAU1	28.3185	26.2864	26.103	19.7827	17.0134	18.6073	26.2599	32.9848	36.7941	22.6901	21.0675	18.4811	23.7515	27.5841	30.8146	21.1272	21.5771	19.5097
ENSG00000124215.12	CDH26	0.470089	0.525039	0.838638	0.221266	0.213734	0.178846	0.324642	1.10643	0.940562	0.169663	0.181038	0.078039	0.368836	0.584775	0.568113	0.439053	0.439678	0.123938
ENSG00000124216.3	SNAI1	2.78541	2.71756	3.11189	18.955	17.7334	19.3151	2.64745	2.14227	1.82435	17.4208	16.4232	20.0514	2.53613	2.95134	3.02906	10.514	12.1037	11.6807
ENSG00000124217.3	MOCS3	4.68229	4.31764	4.96079	4.46581	3.92903	4.08856	4.97003	3.95434	4.4956	3.9566	3.9515	4.29047	3.91732	5.36077	5.36818	4.07243	4.49625	3.92511
ENSG00000124222.17	STX16	27.4606	23.3008	21.5972	17.6497	15.7238	16.6749	21.1529	27.3012	31.3688	14.7798	17.3506	16.1816	21.3015	23.192	22.3476	15.9359	15.624	15.1572
ENSG00000124224.12	PPP4R1L	2.05819	2.32367	2.35831	2.74528	2.21004	1.85371	1.92969	1.10465	2.8003	1.60185	0.956631	1.5155	1.50897	2.52072	1.36782	2.30006	1.37512	1.84417
ENSG00000124225.11	PMEPA1	0.41877	0.750865	0.433029	0.477655	0.236951	0.238671	0.106902	0.257356	1.12802	0.827369	0.405239	0.285466	0.536494	0.771433	0.898894	0.892594	0.658526	0.893428
ENSG00000124226.7	RNF114	17.7731	18.2709	17.4722	12.7024	11.6697	12.3723	18.004	16.3841	15.9506	12.1992	12.3805	12.0941	14.6208	17.1951	16.7637	12.5139	13.9818	12.719
ENSG00000124227.4	ANKRD60	0	0	0	0	0	0	0	0	0.160591	0	0	0	0	0	0	0	0	0.022444
ENSG00000124228.10	DDX27	18.7879	17.5579	17.5623	14.8499	13.8411	13.9783	18.3938	31.0449	28.7189	16.9634	16.2149	14.6157	16.2358	18.5621	16.4971	16.2156	16.6004	15.468
ENSG00000124232.6	RBPJL	0	0	0	0	0.026348	0.041544	0	0	0.998215	0.182578	0.068463	0.187846	0	0	0	0	0	0.035766
ENSG00000124233.10	SEMG1	0.718986	0.512286	0.822351	0.275333	0.188475	0.415428	1.07341	2.03263	2.11673	0.446879	0.618878	0.445231	1.26022	1.33751	1.221	0.319795	0.519324	0.57467
ENSG00000124237.5	C20orf85	0	0	0	0	0	0	0	0	0	0	0	0	0	0	0	0	0	0
ENSG00000124243.13	BCAS4	0.182069	0.079798	0.159236	0.126782	0.069809	0.118303	0.110784	0.13681	0.245948	0.125263	0.019561	0.059621	0.041075	0.172295	0.218999	0.188653	0.161841	0.112961
ENSG00000124249.5	KCNK15	0.89877	0.514773	0.900569	0.450738	0.586576	0.779409	1.53303	0.586341	3.63021	1.21162	1.64951	0.349677	0.848874	0.654302	0.409678	2.08807	0.693218	0.468137
ENSG00000124251.6	TP53TG5	0	0	0	0.144089	0	0	0	0.080176	0	0	0	0.051799	0.322645	0.071879	0	0.080772	0	0
ENSG00000124253.9	PCK1	0	0	0	0	0	0	0	0	0.120041	0	0.00758	0	0	0.004744	0	0	0.005136	0
ENSG00000124256.10	ZBP1	0.039315	0	0	0.181748	0.034712	0.02236	0.009153	0	0.12914	0.041659	0.009189	0.021174	0	0	0	0.005944	0.187294	0.009573
ENSG00000124257.6	NEURL2	0.466083	1.20131	0.724769	0.877016	1.08227	0.921761	0.8308	0.416022	0.651884	0.418846	0.546317	0.544294	0.581066	0.58437	0.882347	0.343128	0.741577	0.759896
ENSG00000124260.7	MAGEA10	0	0	0	0	0	0	0	0	0.019314	0	0.00754	0	0	0	0	0	0	0
ENSG00000124275.10	MTRR	37.7568	34.1398	40.3937	27.9806	25.942	27.5873	31.3355	51.3042	59.9135	47.7171	36.8814	38.194	34.4714	37.9277	42.723	48.1426	43.5923	38.9094
ENSG00000124279.7	FASTKD3	4.87844	5.09216	5.27961	5.33664	4.79568	3.01496	5.53996	5.51946	5.33227	5.25305	3.77784	4.34625	4.29798	5.30809	5.06789	3.93382	4.20184	4.95236
ENSG00000124299.9	PEPD	8.24931	6.95058	6.61177	3.94983	2.55339	3.63006	7.72029	9.61402	12.8236	3.3925	2.76014	4.01033	6.5524	8.484	7.08284	3.89768	3.84907	3.9844
ENSG00000124302.8	CHST8	0.065603	0	0	0	0.027318	0	0.035337	0	0.288715	0.0341	0.035374	0.155778	0.080722	0	0	0	0	0
ENSG00000124313.8	IQSEC2	4.16745	3.77319	2.9273	3.33913	2.82992	3.28428	2.91855	1.96931	1.65431	2.71239	2.24445	2.02172	2.59546	3.46344	3.90651	2.53294	1.92118	2.4997
ENSG00000124333.10	VAMP7	13.2422	8.77816	7.73362	14.795	9.44256	9.65463	10.2227	13.4613	14.7974	8.84984	11.7986	8.30961	10.6864	10.3819	7.65145	11.6266	14.3601	10.1155
ENSG00000124334.12	IL9R	0.748448	0.066379	0.48083	0	0.296289	0	0	0.067306	0	0	0.306434	0.066585	0.472094	0.335021	0	0	0	0.177759
ENSG00000124343.8	XG	0	0	0.026084	0	0	0	0	0	0.022066	0.079017	0.008634	0.018791	0	0.107721	0.017079	0	0.011692	0
ENSG00000124356.11	STAMBP	19.4562	18.8659	18.2512	14.4783	12.3578	13.6949	18.5039	29.1175	33.755	12.1266	14.4885	10.448	17.2108	20.897	20.0611	12.9586	13.2414	11.5987
ENSG00000124357.8	NAGK	18.0171	19.5208	17.1394	11.1267	9.8872	11.1374	13.4606	18.0039	18.9123	13.9413	11.0639	9.12606	14.4215	18.6835	26.2589	10.3003	10.439	11.7647
ENSG00000124370.6	MCEE	6.36436	7.08681	5.75714	2.74087	2.82466	2.9826	5.25874	5.70055	6.57109	1.81674	2.81846	1.92615	4.68829	6.24009	4.95074	2.39366	2.72688	1.81248
ENSG00000124374.8	PAIP2B	0.211949	0.242396	0.267229	0.092268	0.082959	0.077779	0.242542	0.219065	0.322556	0.066307	0.088281	0.039659	0.200994	0.232586	0.229757	0.09061	0.107275	0.088772
ENSG00000124380.6	SNRNP27	39.6986	43.4741	42.8677	35.3972	31.0245	30.2079	44.1838	89.821	129.948	42.167	39.786	31.0366	39.8766	45.2928	40.148	41.4049	31.8302	27.7166
ENSG00000124383.4	MPHOSPH10	18.2285	18.887	20.2909	16.25	14.9226	14.9632	18.0995	34.1948	39.8842	18.9673	18.2425	15.1594	15.1444	18.8787	17.0294	19.9147	16.5258	15.9998
ENSG00000124391.4	IL17C	0.277845	0.170548	0.147006	0.148881	0.210022	0.128993	0.104715	0	0	0.115167	0.149647	0.091873	0	0.052686	0.124613	0.136614	0.057789	0.132353
ENSG00000124399.3	RP11-663P9.2	0.289512	0.356259	0.65592	0.381782	0.237949	0.09653	0.159025	0.587891	0.970825	0.414728	0	0	0.184624	0.467663	0.905518	0	0	0.083702
ENSG00000124406.12	ATP8A1	0.774966	1.00143	0.653343	0.414454	0.546242	0.707049	0.79018	1.2625	1.42256	0.19597	0.35388	0.89457	0.685958	0.842121	0.689572	0.272549	0.438758	0.435237
ENSG00000124422.7	USP22	58.5841	53.8548	54.299	24.9818	20.5997	24.7478	49.6314	74.0849	88.1826	29.9523	25.1475	29.409	42.596	56.4215	71.4847	29.8183	33.1464	23.9654
ENSG00000124429.13	POF1B	0	0	0.011239	0.012006	0.003732	0.024978	0	0	0	0	0.010265	0.011178	0	0	0	0	0	0
ENSG00000124440.11	HIF3A	0.098441	0.011328	0.011193	0.025046	0.004955	0.030183	0.006518	0.006363	0.309668	0	0	0.016634	0.003663	0.008195	0	0	0.004435	0.027854
ENSG00000124444.11	ZNF576	13.6515	13.2179	12.5693	8.19514	7.84631	7.18462	12.1551	8.72245	6.48623	10.3104	7.68415	7.19261	11.2667	12.3573	15.4394	11.326	9.16681	7.12035
ENSG00000124449.6	IRGC	0	0	0	0	0	0	0	0	0.125608	0	0	0	0	0	0	0.03198	0	0
ENSG00000124459.7	ZNF45	11.8496	11.1325	10.9157	8.09524	6.8618	7.29244	13.8801	16.6032	15.8917	7.63109	8.48445	7.97691	11.3934	11.7991	10.0563	8.13668	8.91747	8.68898
ENSG00000124466.8	LYPD3	0.181705	0.167226	0.305395	0.038392	0.151543	0.187766	0.072486	0.07026	0.29771	0.021882	0.04848	0.160208	0.157651	0.262166	0.088311	0.057254	0.131236	0.075864
ENSG00000124467.14	PSG8	0	0	0	0	0.006095	0.026313	0	0	0	0	0	0	0	0	0	0	0	0
ENSG00000124469.6	CEACAM8	0	0	0	0	0	0	0	0	0.113928	0.015692	0	0.00944	0	0	0	0	0	0
ENSG00000124479.8	NDP	0	0	0	0	0	0	0	0	0	0	0	0	0	0	0	0	0	0
ENSG00000124486.8	USP9X	19.5531	18.8412	19.2389	18.3278	15.4493	15.7054	18.3545	32.9888	46.7377	15.3739	14.6879	14.4818	16.1953	18.6377	17.9997	15.8546	16.2352	14.0831
ENSG00000124490.9	CRISP2	0	0	0	0	0	0	0	0	0	0	0	0	0	0	0	0	0	0
ENSG00000124491.11	F13A1	12.4521	9.58999	11.6195	2.88873	1.79598	2.47879	8.50278	11.3074	9.33631	3.05182	3.59475	2.47951	5.33114	4.967	5.16764	2.04392	2.26738	2.86572
ENSG00000124493.9	GRM4	0.040812	0.021512	0.116799	0.154657	0.123109	0.119565	0.053543	0.124512	0.297972	0.112191	0.054019	0.048835	0.050498	0.038037	0.03052	0.048523	0.062349	0.048124
ENSG00000124496.8	TRERF1	33.3335	25.6156	29.494	28.5772	26.3585	31.4001	27.0471	27.6631	26.9675	25.6009	24.9651	26.5651	29.36	34.3906	40.1678	27.8532	32.7812	32.0953
ENSG00000124507.6	PACSIN1	0.120479	0.05278	0.031328	0.07842	0.017338	0.011136	0.068376	0.173541	0.285877	0.016598	0.05728	0.019886	0.09093	0.017171	0.036318	0.055929	0.031006	0.083568
ENSG00000124508.12	BTN2A2	4.85208	3.96908	3.64908	1.97619	1.84882	2.23369	3.44364	4.06788	4.34066	1.57103	1.61728	1.55127	3.63962	3.92961	4.64154	0.983202	1.28691	1.40407
ENSG00000124523.10	SIRT5	2.69226	2.60887	2.64529	1.45965	1.80279	1.75251	2.69304	5.46919	7.21834	1.5596	1.31889	2.17386	2.3937	3.39606	2.38707	1.16064	1.39106	1.12377
ENSG00000124529.3	HIST1H4B	160.218	162.675	168.628	95.834	99.2538	89.7613	165.378	80.3508	54.4468	71.2076	72.5442	105.571	129.181	128.042	145.327	81.0458	109.048	93.1523
ENSG00000124532.10	MRS2	8.0605	6.50474	7.27092	4.07383	3.34854	3.5946	7.86405	8.68656	10.7038	5.08346	4.50191	3.73738	6.83014	7.7916	7.14504	4.89744	4.59639	3.64399
ENSG00000124535.11	WRNIP1	10.1495	10.0973	9.091	6.52987	5.18364	5.54113	10.0217	12.1838	14.0144	6.25636	6.20955	5.58394	8.8101	11.5249	11.8348	6.32815	6.47403	5.45012
ENSG00000124541.6	RRP36	65.8899	61.6865	65.8996	43.2598	40.0099	39.7694	64.4092	89.1568	83.4747	38.0669	41.6939	37.6298	56.2583	61.5731	54.5938	43.6764	42.4591	42.5364
ENSG00000124549.10	BTN2A3P	1.42772	1.02871	1.27206	1.18318	0.990013	1.07252	0.916931	1.10366	1.12428	0.785616	0.945207	1.0113	0.71018	0.859112	1.01172	1.1674	0.883934	0.662273
ENSG00000124557.8	BTN1A1	0	0	0	0	0.005164	0.02484	0	0.0132	0.052369	0.012325	0	0.022201	0	0	0	0.008801	0	0
ENSG00000124562.5	SNRPC	164.354	156.033	168.391	71.4495	70.9931	68.5085	147.063	228.921	323.143	76.0397	75.6763	79.9021	139.296	171.045	187.857	67.3461	73.4692	64.1365
ENSG00000124564.13	SLC17A3	0	0	0	0	0	0	0	0	0	0	0	0.014656	0	0	0	0	0	0
ENSG00000124568.6	SLC17A1	0	0	0	0	0	0	0	0	0	0	0	0	0	0	0	0	0	0
ENSG00000124570.13	SERPINB6	11.9955	13.1225	11.3824	7.73803	6.36216	6.63912	12.7914	15.7604	13.2273	7.33223	8.28158	6.23044	10.2297	13.7544	15.4376	7.72614	7.28165	6.3848
ENSG00000124571.13	XPO5	32.5045	33.4945	32.9063	27.8442	24.8794	25.3612	34.4183	42.1463	49.3452	32.0955	33.6696	33.0232	29.7358	36.5832	37.7145	26.3888	32.6612	27.0957
ENSG00000124574.10	ABCC10	19.8308	14.6951	15.6613	13.0135	11.5359	12.348	16.012	11.9425	6.62568	11.7913	11.5469	10.4787	15.457	16.8296	19.1295	12.8194	12.4531	11.4408
ENSG00000124575.5	HIST1H1D	172.496	172.744	162.121	105.094	100.328	95.7359	159.158	167.998	173.575	81.849	74.3586	76.1353	124.754	123.723	149.322	85.1076	72.2106	65.4838
ENSG00000124578.4	HIST1H4G	0	0	0	0	0.267837	0	0	0	0	0.147465	0	0.09473	0	0	0	0.108141	0.113646	0
ENSG00000124587.9	PEX6	9.30536	9.39723	8.41645	5.01058	3.97327	3.81706	8.59109	4.15021	3.80863	3.74586	4.20265	4.2084	6.70019	7.9647	7.70884	4.41783	4.09424	4.59023
ENSG00000124588.15	NQO2	6.12944	6.20876	6.52762	6.29425	5.61892	5.71346	6.20714	12.1339	18.4138	6.75069	6.46161	6.17854	6.03125	6.17825	8.08724	6.45494	7.46618	6.12656
ENSG00000124593.10	PRICKLE4	2.10433	2.48623	2.22148	1.41579	1.48571	1.28452	2.11235	1.67368	1.60962	0.883733	1.07816	0.865164	1.84706	1.90691	1.99271	1.28938	1.3998	1.93713
ENSG00000124596.12	OARD1	17.6213	20.0501	16.8974	10.8492	9.99666	9.24711	17.0971	28.3798	35.7299	9.84602	9.07465	7.24239	14.0634	16.8429	14.3682	8.49103	8.76899	7.2896
ENSG00000124602.5	UNC5CL	0.111369	0.031726	0.075226	0.061526	0.034978	0.037124	0.045811	0.038334	0.067609	0.023861	0.048691	0.021485	0.059092	0.04452	0.206653	0.008518	0.03569	0.016334
ENSG00000124608.4	AARS2	20.5218	17.3238	18.1441	9.5062	9.30854	9.45727	17.6969	17.488	15.8231	10.3607	9.95773	9.03165	15.0398	17.6893	19.1545	10.4902	9.07376	8.61973
ENSG00000124610.3	HIST1H1A	0	0	0	0.105609	0.16069	0.108878	0.059562	0	0.146334	0.213196	0.089482	0.065519	0	0.036484	0.058122	0.038404	0.080528	0.09366
ENSG00000124613.4	ZNF391	1.3482	0.789025	0.791544	0.631938	0.475271	0.687929	0.965491	1.76289	2.03651	0.784028	0.769723	0.634939	0.681291	0.986983	0.895419	0.528637	0.469989	0.4257
ENSG00000124614.9	RPS10	1051.02	1079.9	1084.58	838.422	807.782	780.95	1174.08	1389.68	1254.75	869.007	902.001	863.617	980.597	1068.02	1053.41	908.281	1001.72	879.886
ENSG00000124615.13	MOCS1	0.973547	0.630265	0.836934	0.450078	0.421701	0.496878	0.704933	0.580723	0.732864	0.508128	0.491709	0.376455	0.397642	0.41564	0.431092	0.23075	0.323005	0.4017
ENSG00000124635.7	HIST1H2BJ	136.903	101.772	117.388	82.9328	92.8452	102.805	147.415	64.6691	64.1683	69.8938	71.9152	97.4371	114.648	105.648	113.103	65.5645	85.6245	89.9092
ENSG00000124641.10	MED20	11.4833	10.6002	10.245	7.29029	6.89905	6.20582	9.39118	9.30827	9.05942	5.66546	6.157	5.24296	9.27678	9.83388	11.3528	7.90401	6.01714	6.85113
ENSG00000124657.1	OR2B6	0.221073	0.108573	0.054653	0.055825	0.072737	0.23086	0.047334	0.136363	0.176582	0.127593	0.094869	0.181858	0.13436	0.145827	0.092831	0	0.096135	0.024796
ENSG00000124659.5	TBCC	18.929	17.5286	17.1384	18.9941	17.1068	17.3729	18.2949	17.4436	15.0181	15.7464	15.9395	16.1654	14.2473	16.5095	17.0324	14.717	13.3632	13.1395
ENSG00000124664.6	SPDEF	0	0	0	0	0	0	0	0	0.155498	0	0	0.013358	0	0.013333	0.063519	0	0	0
ENSG00000124678.13	TCP11	0.050949	0	0	0.052348	0.040605	0.056416	0	0	0.03069	0	0	0.030033	0	0	0	0.055543	0	0.012685
ENSG00000124688.9	MAD2L1BP	20.1346	22.6488	22.44	22.8355	18.8026	20.3985	22.295	13.4138	10.9071	15.4061	17.1146	19.6785	17.161	20.8452	19.7089	17.9945	23.2098	19.0843
ENSG00000124693.2	HIST1H3B	466.191	468.029	437.964	386.561	412.393	385.694	437.207	343.831	225.369	346.42	331.808	367.267	376.373	361.129	393.777	403.461	393.034	342.966
ENSG00000124701.5	APOBEC2	0	0	0	0	0	0	0	0	0.09389	0	0	0	0	0	0	0	0	0
ENSG00000124702.13	KLHDC3	88.8815	76.4299	79.1188	24.3706	23.6519	23.0618	80.2903	58.8044	49.7098	25.3294	24.2665	24.5723	73.3855	79.6068	85.4012	23.1262	27.692	25.7966
ENSG00000124713.5	GNMT	0.493959	0.326513	0.117038	0.191311	0.093427	0.247616	0.385728	0.195479	0.10167	0.073133	0.142458	0.13356	0.184093	0.175701	0.279465	0.315004	0.247598	0.127581
ENSG00000124721.13	DNAH8	0.065338	0.156904	0.212002	0.080306	0.114496	0.072116	0.040273	0.090036	0.111426	0.038457	0.036142	0.037642	0.04364	0.040706	0.025872	0.274168	0.072932	0.049671
ENSG00000124731.8	TREM1	0.683207	0.724703	0.569627	11.1999	9.67537	8.67338	0.363378	1.58083	0.919367	5.94299	5.48735	5.75744	0.616295	0.968337	0.647407	11.0307	10.7789	12.0384
ENSG00000124733.3	MEA1	67.5696	62.7022	63.4157	32.9107	31.5765	31.5792	57.64	75.6734	71.3707	38.7808	37.5229	30.5255	69.0266	71.8077	71.4339	35.7998	33.7908	33.4203
ENSG00000124743.5	KLHL31	0.037663	0.050044	0.034236	0.210048	0.13135	0.129892	0.043196	0.064874	0.30752	0.187694	0.170147	0.137652	0.052278	0.058481	0.105999	0.120884	0.162778	0.111193
ENSG00000124749.12	COL21A1	0	0.049127	0.158823	0.020409	0.037647	0.074116	0.0087	0.016912	0	0.035811	0.034344	0.043139	0	0	0	0	0.442117	0.049033
ENSG00000124762.9	CDKN1A	24.2632	21.3594	22.8166	109.538	101.76	110.222	24.9188	10.9946	9.5115	91.7143	88.3703	110.323	22.2998	25.1266	28.6292	115.355	109.163	112.454
ENSG00000124766.4	SOX4	2.27299	2.13201	2.32868	2.19226	1.99804	1.97475	2.30886	2.3948	3.18864	2.39285	2.36549	2.05441	1.66256	2.13981	2.19475	1.95192	1.63762	1.82229
ENSG00000124767.6	GLO1	163.515	157.06	172.25	91.2839	79.8048	78.3302	164.449	229.566	281.831	99.0461	104.558	92.4872	131.733	159.417	140.824	94.8097	99.6299	87.1208
ENSG00000124772.7	CPNE5	0.140515	0.132144	0.130777	0.548371	0.823722	0.496834	0.079411	0.087095	0.348348	0.261975	0.435097	0.438826	0.16425	0.049835	0.148236	0.283611	0.410731	0.699423
ENSG00000124780.9	KCNK17	0	0	0	0	0	0	0	0	0.190924	0	0	0	0	0	0	0.024592	0	0
ENSG00000124782.15	RREB1	46.3131	36.0983	40.2144	30.297	28.8226	32.4198	41.8049	49.5441	45.2428	30.997	27.6122	27.2287	40.715	44.7055	47.234	24.3036	26.2411	28.0888
ENSG00000124783.8	SSR1	41.4468	40.4577	44.5001	28.5062	26.0114	25.6853	41.2034	61.8631	75.2122	32.5799	28.8632	32.076	35.9063	42.9218	47.3906	28.3386	29.2281	23.447
ENSG00000124784.4	RIOK1	6.54467	7.19417	5.56476	7.47602	7.74914	5.87547	7.25032	12.9168	17.6356	11.4529	9.25034	9.09889	7.5754	7.04231	6.79218	14.726	11.1384	10.6088
ENSG00000124785.4	NRN1	1.78764	1.5258	1.98569	0.802901	0.754231	0.94243	1.09336	1.64102	1.2234	0.550033	0.558712	0.429134	1.6579	1.39584	1.77829	0.42647	0.32652	0.451078
ENSG00000124786.8	SLC35B3	7.09741	5.42717	6.39511	3.98025	3.90286	3.9816	6.6626	8.27348	8.97929	4.03445	4.32177	3.90044	5.21526	6.08081	6.13439	3.46861	3.50248	3.78728
ENSG00000124787.9	RPP40	6.64128	4.45048	5.81202	3.84458	3.94424	3.03647	6.07049	7.15378	6.90797	4.89788	5.66116	4.50028	6.13556	6.10046	6.48305	4.04254	4.92405	5.25922
ENSG00000124788.13	ATXN1	9.10577	6.75708	7.61671	3.86236	4.87063	5.16753	5.05839	9.9591	9.78551	4.38555	3.97764	3.88736	7.71227	8.63259	8.03508	4.02393	4.6803	4.41535
ENSG00000124789.7	NUP153	14.0601	11.2686	13.0526	13.3015	11.9377	12.6311	13.9684	19.3189	21.8866	14.3075	14.8689	14.9607	10.3676	13.9185	12.9321	11.5583	14.698	12.6731
ENSG00000124795.10	DEK	66.1543	66.9773	64.7942	31.6775	26.2645	26.0735	68.5416	138.293	160.038	27.8777	31.7033	21.9046	60.1224	60.4465	50.4563	25.3666	20.6658	20.0253
ENSG00000124802.7	EEF1E1	7.8727	7.81148	7.33702	4.9474	4.50962	3.9175	9.83196	10.0492	13.3438	5.42441	4.74706	5.18204	8.90661	10.3629	9.61199	5.12535	5.7141	4.29068
ENSG00000124812.10	CRISP1	0	0	0	0	0	0	0	0	0	0	0	0	0	0	0	0	0	0
ENSG00000124813.16	RUNX2	22.6971	18.4757	20.6226	10.0203	9.44175	12.2316	7.20966	10.8798	12.188	5.20644	5.57865	6.70651	7.9537	9.29075	10.7076	3.69376	5.5234	5.05994
ENSG00000124818.10	OPN5	0	0	0	0.006506	0.014453	0.020346	0	0	0	0.170762	0	0	0	0	0	0.014641	0	0
ENSG00000124827.6	GCM2	0	0	0	0	0.006195	0	0.008128	0	0.062606	0	0	0.008876	0	0	0	0	0	0
ENSG00000124831.14	LRRFIP1	48.535	45.7441	42.0008	33.0018	29.9322	34.2478	46.6253	65.0798	79.1917	33.5351	38.4125	29.2643	43.4271	51.1544	49.7071	42.7852	35.987	34.6418
ENSG00000124835.2	AC105760.3	0.118011	0	0.020545	0.010501	0	0.02186	0.008952	0.086988	0	0	0.02695	0	0.020177	0.011191	0	0	0	0.009366
ENSG00000124839.8	RAB17	0.599413	0.635088	0.630455	0.53396	0.319973	0.479451	0.689364	0.26067	0.467122	1.23581	0.415183	0.184918	0.34946	0.445173	0.478301	0.300784	0.289256	0.357962
ENSG00000124875.5	CXCL6	0.067098	0.207483	0.068335	0.293344	0.308835	0.290397	0.083266	0.046126	0.326652	0.301678	0.179007	0.558038	0.093981	0.029657	0.070656	0.215849	0.419974	0.248986
ENSG00000124882.3	EREG	0.007855	0.004817	0	0.019485	0.018983	0.005081	0.00832	0	0	0.015152	0.033412	0.045364	0.004677	0.020344	0	0.005404	0.011319	0.025864
ENSG00000124900.8	TRIM51	0	0	0	0	0	0	0	0	0	0	0	0	0	0	0	0	0	0
ENSG00000124915.6	RP11-467L20.10	0	0.037173	0	0	0	0.029419	0.00804	0.046324	0	0.029207	0.008069	0	0.018115	0.010061	0.015969	0	0	0.067385
ENSG00000124920.9	MYRF	2.70931	1.16225	1.76764	0.687425	0.756384	0.9033	1.14622	0.99203	1.12276	0.716592	0.731263	0.660345	1.5741	1.44256	1.83013	0.915936	1.20983	0.792369
ENSG00000124935.3	SCGB1D2	0	0	0	0	0	0	0	0	0	0	0	0	0	0	0	0	0	0
ENSG00000124939.4	SCGB2A1	0	0	0	0	0	0	0	0	0	0	0	0	0	0	0	0	0	0
ENSG00000124942.9	AHNAK	90.0178	84.4723	79.8544	96.2651	85.4336	91.4599	77.8829	86.0614	88.388	81.9323	78.2499	75.2333	68.056	76.3543	76.9947	92.8342	85.3856	84.1164
ENSG00000125037.8	EMC3	31.8461	27.7142	32.6952	41.8234	38.1849	45.0126	29.4441	26.4323	26.4135	36.1173	38.2926	41.7051	27.2706	30.5026	31.1121	37.783	55.2454	45.608
ENSG00000125046.10	SSUH2	0	0	0	0.096949	0.061516	0.143256	0	0.024362	0.021375	0.067958	0.030427	0.039692	0	0	0	0.023613	0.065719	0.05594
ENSG00000125084.7	WNT1	0	0	0	0	0	0	0	0.034857	0.727172	0	0	0	0	0	0	0	0.024498	0
ENSG00000125089.12	SH3TC1	6.73596	4.87748	4.26248	9.57047	8.69729	10.1878	3.79196	2.37896	1.80085	5.32226	5.05362	6.15766	3.13612	3.79223	3.63527	12.8061	12.2982	10.1854
ENSG00000125107.12	CNOT1	250.197	160.627	229.507	122.638	105.265	125.96	188.027	386.346	442.59	118.053	111.307	117.248	187.285	216.112	223.546	80.6436	127.789	116.487
ENSG00000125122.10	LRRC29	3.29135	2.49072	2.93404	1.05686	1.09507	1.1274	2.46136	1.23746	1.96721	1.02666	0.822455	0.927578	1.74814	2.63444	3.31886	0.83747	1.15846	0.992614
ENSG00000125124.7	BBS2	16.836	16.532	13.1467	6.81288	6.53167	5.90641	12.3067	30.5301	41.0165	9.42943	6.93358	8.64412	10.8932	13.8336	12.2109	8.70092	7.91818	5.02448
ENSG00000125144.9	MT1G	41.3088	37.2739	44.8943	25.9373	27.4799	26.3747	34.803	19.2974	19.1401	23.5716	24.4371	33.2502	32.7398	34.9514	51.2021	20.4964	22.3359	15.043
ENSG00000125148.6	MT2A	39.4797	48.2083	48.4574	59.4902	55.0629	60.5396	30.0526	20.9482	13.116	47.3441	39.2401	40.3464	32.2064	37.4513	52.6907	28.1983	26.6297	26.2412
ENSG00000125149.7	C16orf70	11.8481	10.4607	12.9772	8.87778	8.26392	9.51445	11.2821	16.3423	18.8206	9.29856	10.0079	9.8966	10.4528	12.4954	15.6824	8.67708	9.58188	8.43018
ENSG00000125166.8	GOT2	18.5976	17.7619	17.7367	7.69212	7.41141	8.01042	17.7918	20.2928	19.3554	7.91405	7.96565	7.79195	14.8281	17.6523	19.1272	6.25894	8.07064	6.87403
ENSG00000125170.6	DOK4	1.68171	1.32695	1.25141	0.633609	0.529872	0.495139	1.53713	1.11614	1.35075	0.666332	0.496567	0.515609	0.904917	1.38359	1.24396	0.696525	0.528999	0.441187
ENSG00000125207.3	PIWIL1	0	0	0	0	0	0	0	0	0.04038	0	0	0	0	0	0	0	0	0
ENSG00000125245.8	GPR18	2.51998	2.41669	3.0757	0.817913	0.736463	0.805178	2.79315	4.28746	4.52549	1.03882	1.07831	0.886147	2.63811	2.78156	3.23668	0.482968	0.537269	0.558427
ENSG00000125246.11	CLYBL	1.94001	1.91413	1.56693	0.868105	0.947876	0.564167	1.921	2.41803	1.98832	1.27459	1.01072	0.980165	1.07186	1.55154	2.04229	0.947965	1.42497	1.35282
ENSG00000125247.11	TMTC4	9.45728	9.12575	9.33427	4.57351	4.02637	3.79443	8.12722	8.94889	11.283	4.26452	3.31528	3.30806	6.58865	8.82832	7.53509	3.45974	4.22214	2.98121
ENSG00000125249.6	RAP2A	0.019734	0.052444	0.059806	0.032615	0.018533	0.034032	0.048753	0.067981	0.135418	0.031724	0.038461	0.01139	0.019569	0.061281	0.097192	0.040727	0.056864	0.032776
ENSG00000125255.5	SLC10A2	0.019355	0	0	0	0	0	0	0.019993	0.013248	0	0	0	0	0	0	0	0	0
ENSG00000125257.9	ABCC4	7.49524	6.81338	6.59681	4.70813	4.65725	4.67038	7.56009	9.71392	12.8699	5.68034	5.43796	4.84171	7.36659	8.211	7.70925	3.50715	4.35747	3.52672
ENSG00000125266.6	EFNB2	0.081428	0.064923	0.093848	0.479793	0.452666	0.400363	0.155255	0.286052	0.200897	0.667515	0.623485	0.771322	0.184264	0.13541	0.2062	0.526582	0.475249	0.514186
ENSG00000125285.4	SOX21	0.014905	0	0.009073	0.055653	0.006028	0.009659	0	0.015386	0.187945	0.014368	0.023816	0.02591	0.00891	0	0.031425	0.020528	0.010752	0
ENSG00000125304.8	TM9SF2	44.0991	40.0129	42.4598	30.4415	26.6569	25.8935	46.9746	56.084	65.3764	31.0967	32.3903	29.7522	37.2159	43.66	44.6525	29.2035	32.2128	28.0882
ENSG00000125319.10	C17orf53	16.587	12.097	14.2725	5.49144	5.92348	6.09283	11.5612	13.532	12.5548	5.7262	5.86243	6.77485	9.71874	12.684	16.0364	4.67318	5.68154	4.85398
ENSG00000125337.12	KIF25	0	0	0	0	0	0	0	0	0.160563	0	0	0	0	0	0	0	0	0
ENSG00000125347.9	IRF1	10.3901	9.45761	8.9105	75.4975	61.9442	78.1012	10.5614	9.93005	11.2788	93.9092	87.4509	97.1434	7.57229	8.64412	10.2098	75.0875	66.6686	91.8273
ENSG00000125351.6	UPF3B	6.66424	6.33153	6.18013	3.23105	2.70649	2.80508	6.7287	12.0074	15.3113	4.15931	3.98852	2.89658	5.73573	6.95252	5.58736	3.7049	3.22992	3.87388
ENSG00000125352.4	RNF113A	13.2549	11.741	12.1921	7.39051	7.44482	7.34788	11.4241	18.7601	19.7341	8.07622	8.60863	7.27325	10.8554	12.3968	11.1403	6.63368	7.81451	6.56153
ENSG00000125354.18	SEPT6	32.064	23.8607	30.2535	12.7816	12.2864	13.1327	20.2568	31.4117	29.3656	11.461	13.9471	14.5647	20.2965	24.3098	26.7452	11.9774	13.8537	13.4186
ENSG00000125355.11	TMEM255A	0.644504	0.47718	0.592352	0.592318	0.740816	0.801203	0.426825	0.502846	0.796543	0.656596	0.81108	0.541445	0.225837	0.475294	0.395622	0.884056	0.910274	0.818107
ENSG00000125356.6	NDUFA1	29.7624	37.1826	27.2089	18.4735	16.2599	18.5181	31.5224	41.2689	42.2221	18.3956	19.4062	15.6799	28.9625	32.2771	24.2845	17.5077	18.8099	20.027
ENSG00000125363.10	AMELX	0	0	0	0	0	0	0	0	0	0	0	0	0	0	0	0	0	0
ENSG00000125375.10	ATP5S	5.01359	4.31283	4.93414	3.6194	3.14436	2.64074	4.80967	3.61385	5.14539	3.3344	2.9778	3.37001	4.39507	4.87036	3.85694	3.11158	3.13993	2.64166
ENSG00000125378.11	BMP4	2.13653	1.59395	1.69197	0.776258	0.613511	1.05428	1.40899	1.95881	1.8355	1.07971	0.956396	1.48029	0.815057	1.3038	1.24084	0.374277	0.597313	0.326404
ENSG00000125384.6	PTGER2	0.974164	0.665047	0.976499	2.02235	1.75444	1.80788	1.32339	1.03126	1.35089	2.30106	1.78059	1.8494	1.62623	1.7898	1.74786	1.76967	2.37167	2.4304
ENSG00000125385.9	RP11-297B17.2	0	0	0	0	0.059137	0	0.075246	0	0.170398	0	0.075088	0	0	0.088736	0	0.095941	0.100765	0
ENSG00000125386.10	FAM193A	34.8118	28.2777	29.3602	20.666	18.5983	21.7201	28.191	42.9735	48.2462	18.9935	19.6239	19.2171	25.3211	30.2539	33.7314	20.9744	21.8661	18.6887
ENSG00000125388.15	GRK4	2.55268	2.17596	2.16876	1.54335	1.14264	1.28004	2.06008	2.35788	3.58024	1.02431	1.19624	1.29634	1.7403	2.7892	2.32928	1.25911	1.76712	1.53043
ENSG00000125398.5	SOX9	0	0.011375	0	0	0	0.006001	0	0	0.075122	0	0.014797	0.010718	0	0.012334	0.009783	0	0.006683	0.005139
ENSG00000125409.8	TEKT3	0	0	0	0	0	0	0	0	0.261758	0.08816	0	0	0	0	0.10895	0.029525	0	0
ENSG00000125414.14	MYH2	0	0	0	0	0.002383	0.003829	0.003135	0	0.026753	0	0	0.006834	0	0.007883	0.012502	0.004073	0.012798	0
ENSG00000125430.4	HS3ST3B1	1.55778	1.30026	1.50451	1.85747	1.48451	1.65763	1.58704	1.56669	1.73357	1.70392	1.68923	1.76193	0.893389	1.37459	1.64935	1.31658	1.13174	1.34252
ENSG00000125434.6	SLC25A35	10.4006	8.82429	11.0014	2.39533	1.81734	2.1836	6.75174	9.37294	9.25595	2.08358	2.70648	2.17569	5.98151	7.23777	8.82131	2.09173	2.12046	1.44167
ENSG00000125445.6	MRPS7	36.9077	38.6033	36.4255	16.9935	17.0918	17.7406	38.9539	42.3222	51.1982	20.5661	19.9484	21.9268	32.4418	37.4833	40.2772	21.0689	19.829	17.3702
ENSG00000125447.12	GGA3	46.8586	38.0923	47.1345	26.8489	23.1368	24.0588	38.1974	56.4702	72.0035	32.0839	30.277	27.9019	34.4318	40.4339	51.9903	29.7704	26.656	24.3012
ENSG00000125449.2	ARMC7	11.178	8.82633	10.2787	8.47404	8.837	8.47996	9.55146	9.59014	10.6782	7.80709	8.10649	7.20656	10.9791	12.7815	14.8562	8.41529	9.36673	9.61698
ENSG00000125450.6	NUP85	48.7605	44.1764	48.5872	24.5213	20.8102	21.214	45.1933	57.4451	73.6504	18.2933	18.9078	19.8853	38.1274	43.8916	48.3876	22.0202	24.643	18.8778
ENSG00000125454.7	SLC25A19	40.7901	37.5113	37.6767	33.4557	30.4258	34.2487	33.9343	27.0081	28.7633	35.1414	34.9841	34.8891	27.9908	34.3092	29.9439	33.5582	31.6908	32.0683
ENSG00000125457.9	MIF4GD	45.6601	44.9936	46.4589	10.2468	9.27262	9.6515	37.2162	33.5202	30.505	10.3681	11.1707	10.7131	32.308	42.3576	52.285	12.041	10.2349	9.7506
ENSG00000125458.2	NT5C	34.2393	36.1523	31.2787	24.5063	21.392	23.5504	33.7555	27.0136	24.3745	24.9828	27.4968	22.4802	27.8017	33.5034	34.7896	26.2391	24.3756	24.6069
ENSG00000125459.10	MSTO1	57.7545	47.5119	54.5003	40.8019	38.4162	41.2876	58.1664	59.8482	57.1184	37.5826	42.4347	38.9304	45.1178	56.8174	57.8885	41.0063	45.2683	39.8403
ENSG00000125462.12	C1orf61	0.047383	0.028085	0.009208	0.927734	1.45489	1.69929	0.068043	0.014224	0.087772	1.41834	1.07398	1.53682	0.013559	0.010101	0	0.804005	0.88381	0.744994
ENSG00000125482.8	TTF1	5.7684	5.94884	5.9349	4.43245	3.32797	3.52893	6.49812	8.9164	9.10358	4.29479	4.11376	3.71588	5.48279	6.54184	6.67368	3.60439	3.96725	3.01456
ENSG00000125484.7	GTF3C4	6.40997	6.3511	6.16131	5.07126	4.19543	4.45393	7.01211	8.17217	8.5804	4.88267	4.82605	4.73953	5.70969	6.99213	6.58634	4.52825	5.14889	4.49381
ENSG00000125485.13	DDX31	5.07791	5.42526	4.3927	6.89538	5.80399	6.12479	6.24114	7.30393	8.32631	6.34074	7.81521	6.93145	4.42797	6.04676	5.15228	6.84125	8.23106	7.22821
ENSG00000125492.5	BARHL1	0.240198	0.117876	0.068271	0.099701	0.051838	0.051898	0.051004	0.231378	0.610616	0.154349	0.230336	0.083552	0.124515	0.180746	0.084386	0.518348	0.3928	0.097832
ENSG00000125498.15	KIR2DL1	0	0	0	0.020897	0	0	0	0	0	0	0	0	0	0	0	0	0	0
ENSG00000125503.8	PPP1R12C	76.0265	66.5745	61.8352	39.549	37.1834	39.8106	61.1475	51.9699	47.6154	39.3819	39.3291	39.3056	53.5824	61.7189	68.4063	50.0564	41.6888	39.0557
ENSG00000125505.12	MBOAT7	66.1185	61.4088	63.0863	31.0563	30.67	34.6857	50.2148	26.4375	16.7283	31.0515	29.4195	29.4053	50.3958	60.8209	77.5124	33.8105	29.9395	28.4379
ENSG00000125508.3	SRMS	0	0	0	0.032114	0.031332	0.033353	0	0	0.104049	0.024724	0.013706	0.029898	0	0	0	0.017702	0.037094	0.014303
ENSG00000125510.11	OPRL1	15.704	14.2313	8.09265	6.51814	8.07042	6.001	14.1234	1.37782	0.943271	7.25492	4.03813	5.57696	33.8594	9.65729	16.1513	13.138	6.46315	30.3454
ENSG00000125514.5	LINC00029	0	0	0	0	0	0.047552	0	0.03729	0.145631	0	0	0	0	0	0	0.200919	0	0
ENSG00000125520.9	SLC2A4RG	212.349	221.555	196.438	49.1954	49.4059	51.6608	165.011	68.5709	49.2311	75.8154	64.4067	60.9729	191.64	202.318	263.091	92.4506	61.8846	62.3221
ENSG00000125522.3	NPBWR2	0	0.017896	0	0	0	0	0	0.030043	0.628713	0	0	0.017013	0	0	0	0	0	0
ENSG00000125531.5	C20orf195	0.108475	0.066578	0.133522	0.068209	0.103614	0.094212	0.096544	0.074427	0.096893	0	0.038715	0.042328	0.131252	0.071687	0.076003	0.024974	0.052344	0.10111
ENSG00000125533.4	BHLHE23	0.038624	0	0	0.048632	0	0	0.02064	0	0.669809	0	0.02069	0	0	0	0	0.026686	0.055935	0
ENSG00000125534.5	PPDPF	222.926	205.291	192.825	89.935	97.5758	109.519	186.168	120.96	114.487	104.109	101.488	98.5384	208.955	205.43	248.857	84.2091	101.074	125.468
ENSG00000125538.7	IL1B	3.27406	2.47517	3.00463	56.9294	54.5787	53.9031	3.53246	4.70568	5.10603	54.7242	51.7495	67.0362	3.4179	3.52513	4.23952	77.813	88.256	74.6266
ENSG00000125551.14	PLGLB2	0.348691	0.107812	0.281479	0	0.115886	0	0.196851	0.23684	0	0	0	0.1443	0.048371	0.11209	0.59556	0.62899	0.389959	0.246047
ENSG00000125571.5	IL37	0	0.048895	0	0.051118	0.066797	0	0	0	0.181722	0	0	0	0	0	0	0	0	0
ENSG00000125611.11	CHCHD5	23.6304	28.6603	29.0007	14.3885	12.7585	14.2515	21.0833	10.8885	6.726	15.5512	16.2135	18.1553	22.4839	26.3462	35.9318	20.7504	16.2509	14.7334
ENSG00000125618.12	PAX8	0.972605	0.717432	1.23888	0.416728	0.227763	0.434222	0.812806	0.483793	0.426367	0.07553	0.206862	0.180837	0.327629	0.796417	1.51536	0.39256	0.311211	0.289211
ENSG00000125629.10	INSIG2	3.08166	2.76337	3.02502	2.06565	1.77585	1.8595	3.64725	5.0911	7.79141	1.19211	1.85576	1.35992	2.92204	3.21015	2.39243	1.71325	1.82178	1.71487
ENSG00000125630.11	POLR1B	16.6604	12.3742	14.2822	19.3502	14.6218	16.2042	18.557	18.6631	22.1523	19.6927	19.3353	19.1503	14.7937	14.8169	17.538	19.3804	23.0339	18.3415
ENSG00000125631.7	HTR5BP	0	0	0	0	0	0	0	0	0.327663	0	0	0	0	0.023071	0	0	0	0
ENSG00000125633.6	CCDC93	20.3396	16.5918	13.5825	13.1967	10.1446	12.3866	17.4919	29.9105	40.1741	12.1038	11.8543	10.8403	14.0104	17.1864	15.5767	14.5045	15.5926	13.7868
ENSG00000125637.11	PSD4	39.2356	35.6521	40.1662	23.8334	22.4898	22.6737	34.4442	22.6951	21.8448	21.1446	21.2969	19.6282	29.5654	33.8196	39.9008	20.8512	22.5987	20.3053
ENSG00000125648.10	SLC25A23	28.61	23.5419	29.8095	7.49005	7.94078	8.79885	24.1113	31.5184	31.044	10.5256	10.5465	10.3669	21.3336	27.5361	27.7232	9.85026	10.8891	11.7046
ENSG00000125650.4	PSPN	0.625297	0.738397	0.674101	0.839826	0.650848	0.754946	0.664423	0.347085	1.00207	0.630004	0.655243	0.668802	0.656249	0.570975	0.827036	0.821978	0.793673	0.70852
ENSG00000125651.9	GTF2F1	59.4348	47.9329	51.2055	57.2579	49.5778	53.5112	53.0024	88.4153	81.3678	56.6267	58.9261	44.2118	48.325	51.5294	47.0354	45.0826	49.8642	48.0714
ENSG00000125652.3	ALKBH7	11.8979	13.2941	10.9111	4.56758	4.33425	3.842	11.5193	3.33478	3.19272	5.7959	5.63814	4.25176	11.6041	10.3598	10.3551	6.60462	4.88736	6.22609
ENSG00000125656.4	CLPP	94.9063	91.4252	90.0942	36.3116	33.8747	35.3343	73.8476	118.072	124.427	58.8664	47.9365	44.5767	75.0159	91.4116	105.105	50.2689	42.226	35.5405
ENSG00000125657.3	TNFSF9	3.53703	3.62644	2.93056	18.4655	16.1593	17.7844	5.27355	2.99903	2.52032	14.1008	15.3869	20.1567	3.63367	3.39335	4.01809	10.4439	13.0935	13.6172
ENSG00000125675.13	GRIA3	0.995168	0.712531	1.24455	0.332425	0.503018	0.382926	0.753273	1.71405	1.22748	0.571413	0.389301	0.425377	0.974129	1.45424	1.07534	0.400095	0.271675	0.286892
ENSG00000125676.15	THOC2	57.1293	49.3041	50.7442	36.5649	33.6921	33.9465	46.8671	80.9825	101.031	36.2338	40.07	39.4368	44.3111	51.312	45.0011	33.4837	37.5793	34.7271
ENSG00000125686.7	MED1	41.3079	32.5282	38.8115	27.2649	24.774	26.4076	37.4267	60.6379	64.3792	26.8313	27.2272	27.6052	33.4001	41.1349	39.6977	22.5391	30.9515	27.6824
ENSG00000125691.8	RPL23	824.099	879.629	820.089	676.742	605.576	616.78	816.082	1066.2	1339.81	777.304	742.998	658.151	674.689	755.549	798.434	845.987	760.33	651.88
ENSG00000125695.12	RP11-51F16.8	0	0	0	0	0	0	0	0	0	0	0	0	0	0	0	0	0	0
ENSG00000125703.10	ATG4C	5.33648	6.65432	8.18901	4.21039	3.73902	3.10587	7.42013	12.794	13.9779	3.23666	3.99827	2.24103	5.9455	7.1612	4.93167	3.64626	3.15498	2.82289
ENSG00000125726.6	CD70	76.2808	70.9448	69.2341	91.5904	82.3473	90.4226	69.7808	51.6079	40.0343	88.9381	94.3075	107.949	56.5664	72.8252	79.9692	100.897	115.483	103.329
ENSG00000125730.12	C3	7.86262	5.04991	4.90319	14.6623	13.3906	21.2577	2.3103	10.0337	6.40464	15.2781	15.6925	16.9729	3.18154	2.76785	4.1852	12.9612	11.709	13.2198
ENSG00000125731.8	SH2D3A	0.500282	0.393358	0.242412	0.287061	0.353129	0.197163	0.392384	0.10481	0.428228	0.102952	0.23216	0.204264	0.157777	0.23388	0.122268	0.398503	0.361871	0.252607
ENSG00000125733.13	TRIP10	19.7779	17.3032	18.9844	11.8811	11.445	10.2032	18.8254	23.0971	22.1534	9.54906	9.91619	8.43363	15.601	17.2905	16.8567	9.62223	10.2975	9.4515
ENSG00000125734.9	GPR108	23.8698	19.4871	25.4755	16.6984	14.7594	17.2515	20.5586	18.0815	12.6205	14.3424	14.6153	16.526	20.66	22.5672	24.202	12.8713	17.7917	18.4004
ENSG00000125735.6	TNFSF14	2.46227	2.25489	2.71568	5.28015	4.93372	5.38703	1.99436	3.20017	3.40382	3.01907	3.36477	3.40274	2.16206	2.42303	2.49855	3.48016	4.48514	4.31875
ENSG00000125740.9	FOSB	0.547024	0.410101	0.639611	23.335	20.0156	21.8838	1.12288	0.655376	1.44478	22.5283	20.8592	27.4661	0.708057	0.754763	0.796062	14.2679	15.9647	15.8627
ENSG00000125741.4	OPA3	20.8794	16.8842	20.0454	12.3323	11.2625	12.496	15.3683	20.8254	18.1091	14.7791	12.9133	14.4633	13.4405	20.8513	22.7922	12.7758	13.1917	11.0302
ENSG00000125743.6	SNRPD2	151.789	162.872	145.277	91.4687	78.5104	68.5067	158.234	124.653	152.412	84.0224	79.548	74.9945	133.9	136.712	147.381	90.2584	92.0427	79.4413
ENSG00000125744.7	RTN2	20.1952	20.1517	18.6076	18.9727	16.3344	16.5371	12.6695	10.7009	12.9835	28.9501	21.6576	17.3898	13.5374	9.67609	15.8882	29.2145	18.9863	17.4563
ENSG00000125746.10	EML2	23.5394	24.5455	20.0732	15.7492	15.2022	13.2733	24.2076	23.6723	21.6636	17.0856	13.1806	14.0883	17.4513	20.6995	30.9831	16.2845	14.9207	13.5451
ENSG00000125753.9	VASP	63.5045	59.1776	59.0455	64.2704	59.3046	60.5676	63.9081	72.7487	72.6571	76.6061	65.4061	66.3273	60.2333	64.3728	71.83	88.3006	90.6921	95.0964
ENSG00000125755.14	SYMPK	79.2625	63.462	71.8789	39.822	39.5586	43.2815	59.1575	81.1676	94.2334	43.9684	43.5798	44.1441	59.6106	68.7708	85.2214	47.7435	46.8056	39.9284
ENSG00000125772.8	GPCPD1	7.14842	7.22383	7.23443	6.60514	5.89985	6.42112	7.00987	11.9614	10.1746	5.87201	6.13701	5.18734	6.63521	8.06671	7.62565	6.86238	6.36118	5.60594
ENSG00000125775.10	SDCBP2	0.251604	0.08338	0.154191	0.087539	0.068341	0.183126	0.119141	0.16337	0.226229	0.269232	0.126331	0.183737	0.235683	0.081025	0.17649	0.095598	0.113959	0.058595
ENSG00000125779.17	PANK2	8.85687	10.3738	8.07584	6.12405	4.95707	5.22673	9.73352	12.2309	16.0938	6.01819	6.51436	5.0307	7.46236	8.70107	7.55004	5.79479	4.77133	6.53506
ENSG00000125780.11	TGM3	0	0.008637	0.008568	0.043794	0.034149	0.054736	0	0	0.134445	0	0.014996	0.016312	0.008413	0.009353	0.044534	0.009695	0.030467	0.039077
ENSG00000125787.7	GNRH2	0.115086	0.141354	0.035813	0.073135	0	0.037679	0.123689	0.059047	0.303193	0	0	0	0.070479	0.151364	0	0.119589	0.125386	0.03242
ENSG00000125788.5	DEFB126	0	0	0	0	0	0	0	0	0.090353	0	0	0	0	0	0	0	0	0
ENSG00000125798.10	FOXA2	0.015587	0.019123	0.009491	0.029151	0.025223	0	0	0	0.148641	0.060097	0.008303	0.027104	0.018642	0.0207	0.032858	0	0	0.017567
ENSG00000125804.9	FAM182A	0.080662	0.004376	0.02163	0	0.039625	0.053116	0.007556	0.077086	0.123937	0	0.007433	0.024411	0.004247	0.151977	0.176035	0	0.010281	0.049752
ENSG00000125810.9	CD93	37.3639	32.3431	34.1222	46.3063	42.6196	44.3387	23.6119	24.3764	23.8965	30.0566	28.2436	27.7477	29.4484	34.078	34.7659	40.6246	46.9305	42.8527
ENSG00000125812.11	GZF1	8.62715	6.54616	7.98876	6.89138	5.87594	6.51753	7.12114	8.29832	8.09695	5.42622	5.00021	6.18103	7.04972	6.48849	8.60723	5.88292	7.88582	5.93127
ENSG00000125813.9	PAX1	0	0.012658	0	0	0.008371	0	0	0	0.159606	0	0	0	0	0	0	0.014219	0	0
ENSG00000125814.13	NAPB	4.30902	3.62666	4.32718	2.67798	2.492	2.84073	3.75526	4.74657	4.83137	2.10866	2.91148	1.94393	4.21819	4.38701	4.54429	3.55542	2.7487	2.35646
ENSG00000125815.4	CST8	0	0	0	0	0	0	0.0393	0	0	0	0	0	0	0	0	0	0	0
ENSG00000125816.4	NKX2-4	10.1149	9.16314	9.32656	9.9212	8.11486	9.18286	9.09999	7.7854	9.73848	7.57901	7.6996	6.39245	7.51073	9.46972	8.37537	7.63842	6.87417	7.08495
ENSG00000125817.7	CENPB	32.3393	28.3901	27.2134	14.4692	12.9058	14.356	29.5719	18.8034	14.4251	16.7649	15.8273	14.5457	30.1704	31.6713	33.1771	15.959	15.0986	15.8297
ENSG00000125818.13	PSMF1	47.6889	41.3858	46.869	25.722	17.8842	19.9654	37.7653	48.0239	40.1004	28.2683	25.2171	31.1791	36.1617	41.3783	47.6734	29.0714	27.5464	21.1951
ENSG00000125820.5	NKX2-2	0.957386	0.964098	0.870076	0.484101	0.439086	0.550587	1.31452	1.0251	0.85958	0.678948	0.779887	0.691849	0.876191	0.995004	0.761325	0.224003	0.44325	0.411634
ENSG00000125821.7	DTD1	7.7744	7.63498	7.529	4.35406	4.22147	4.44452	8.16127	9.66718	10.4439	5.04854	4.60788	3.86998	7.38423	8.86944	9.52856	4.02876	4.12551	4.16406
ENSG00000125823.8	CSTL1	0	0	0	0	0	0	0	0	0	0	0	0	0	0	0	0	0	0
ENSG00000125826.15	RBCK1	48.1531	41.2311	44.3194	57.5942	47.4221	56.2811	45.2316	34.6627	28.0692	57.5537	61.9509	61.6727	38.9256	42.5094	45.71	48.9599	49.7833	53.4234
ENSG00000125827.4	TMX4	7.10729	6.57169	5.20802	4.26084	4.0164	3.79326	5.80599	7.35223	8.27459	3.84287	4.05607	3.88176	4.74167	6.2756	5.72596	4.30396	5.09886	3.64456
ENSG00000125831.5	CST11	0	0	0	0	0	0	0	0	0	0	0	0	0	0	0	0	0	0
ENSG00000125834.8	STK35	6.98067	5.71177	6.26791	3.57915	3.43879	3.99475	6.35736	4.93664	4.49469	3.50084	3.60388	3.75856	5.61376	7.15744	7.03787	3.15176	4.1391	3.84954
ENSG00000125835.13	SNRPB	63.7158	61.9931	57.1771	35.1436	34.2386	35.6075	57.974	38.6326	36.1974	39.2562	36.7535	38.0683	58.8669	59.2791	70.7746	37.9847	37.487	41.1172
ENSG00000125841.8	NRSN2	10.1193	7.72075	9.08016	3.62301	3.30151	2.89097	8.11544	3.90398	3.60668	3.05727	2.99283	2.00286	5.74989	6.56147	6.93344	2.33333	2.34224	1.95987
ENSG00000125843.6	AP5S1	2.7428	3.21723	2.33607	1.88409	1.65389	1.62078	3.21094	1.38412	1.14296	1.54588	1.56513	1.94088	2.22768	3.00453	2.66167	2.14435	1.97837	1.8151
ENSG00000125844.11	RRBP1	13.3407	12.7735	12.2163	11.367	9.00217	10.1436	14.5772	12.3273	13.3728	10.0702	11.2168	9.11825	11.1166	11.9402	13.486	12.697	9.08548	10.8016
ENSG00000125845.6	BMP2	1.45439	1.16026	1.04372	1.99535	1.52177	1.56019	1.65468	1.36572	1.44741	2.19685	2.09934	2.36378	1.10356	1.28479	1.54486	1.09884	1.43684	1.30791
ENSG00000125846.11	ZNF133	2.08732	2.68204	2.38236	1.67993	1.35298	1.48969	2.47872	2.86041	2.85901	1.69786	1.63398	1.19603	2.2825	2.42983	3.65322	1.41493	1.49467	1.61327
ENSG00000125848.9	FLRT3	0	0	0	0.047959	0.003703	0.005945	0	0	0.010406	0	0	0	0	0.012218	0	0	0.005467	0
ENSG00000125850.6	OVOL2	0.22043	0.183754	0.122163	0.062426	0	0.061466	0.114588	0.259442	1.08864	0.066199	0.033679	0.02447	0.135025	0.375771	0.300776	0	0.060414	0.087914
ENSG00000125851.5	PCSK2	0	0	0	0.008156	0.031797	0	0	0	0.067426	0.029935	0.034919	0.007595	0	0	0	0	0	0.014558
ENSG00000125861.10	GFRA4	0.087485	0	0.055305	0	0.019227	0	0	0	0.310123	0	0	0	0	0	0	0.03229	0	0
ENSG00000125863.13	MKKS	4.88321	5.71625	6.65449	3.25359	2.75169	2.47795	6.31181	12.148	14.0936	3.40481	3.46823	2.0607	5.83988	6.4479	3.79642	2.23266	2.85998	2.35078
ENSG00000125864.7	BFSP1	1.24514	1.3589	1.14056	0.270335	0.223956	0.382375	0.907671	1.44256	1.15744	0.297138	0.230949	0.532147	0.802651	1.15188	1.19437	0.118639	0.24819	0.295325
ENSG00000125868.11	DSTN	52.3068	52.5514	55.0307	26.0157	23.8482	23.8641	49.0885	70.3521	71.9529	24.7693	28.3566	22.6528	47.9216	54.202	48.3233	29.0752	30.4003	28.3139
ENSG00000125869.5	LAMP5	24.9983	23.6224	24.2654	3.11408	2.98106	2.58954	19.1921	17.9221	17.785	3.65261	3.16945	4.21533	23.3382	30.5092	33.697	4.66767	4.63338	4.65262
ENSG00000125870.6	SNRPB2	17.5684	17.5593	18.0105	14.4993	13.9851	12.0828	20.2544	25.432	25.4564	16.8526	17.1504	13.4667	18.0592	20.7774	16.8056	17.3935	16.0363	13.7741
ENSG00000125871.9	MGME1	9.08524	7.69219	8.7236	3.49576	3.23208	3.09079	6.95227	12.8342	12.8108	4.14013	2.76275	2.38623	7.23691	9.02055	9.38063	2.63418	3.4542	3.31034
ENSG00000125872.7	LRRN4	0	0	0	0	0	0	0	0	0.282499	0.013308	0	0	0.008247	0	0	0	0	0
ENSG00000125875.9	TBC1D20	18.232	15.8094	17.1162	13.3391	12.3874	13.0261	17.3561	17.4066	16.5674	13.1413	12.5978	13.1261	15.2374	19.1958	21.6232	12.6001	15.9953	13.7081
ENSG00000125877.8	ITPA	8.96358	9.6784	7.74685	7.05106	5.8504	5.8967	9.66525	6.4267	6.67143	5.94994	6.05621	7.08378	7.50065	8.043	8.481	5.19832	6.64668	6.43806
ENSG00000125878.4	TCF15	0.948346	0.964706	0.732978	0.358948	0.263913	0.226965	0.903244	0.823201	1.04598	0.74523	0.506325	0.305126	0.540101	0.760644	1.0508	0.671179	0.252437	0.375395
ENSG00000125879.4	OTOR	0	0	0	0	0.053776	0	0	0	0.104408	0	0.014111	0.068671	0	0	0	0	0	0
ENSG00000125885.9	MCM8	8.95508	8.41189	8.36524	4.89542	3.91368	3.95824	8.86513	13.3027	16.2496	4.66707	4.4697	3.77654	8.04316	9.58846	7.80845	4.56361	3.94316	3.58567
ENSG00000125888.10	BANF2	0	0	0	0	0	0	0	0	0	0	0	0	0	0	0	0	0	0
ENSG00000125895.5	TMEM74B	0	0.02581	0.013562	0.027723	0.009014	0.014409	0.011804	0	0.134663	0	0.022541	0.012906	0.013323	0	0	0	0.04809	0.012354
ENSG00000125898.8	FAM110A	4.11958	3.68788	3.46161	2.13308	2.15278	2.40856	3.77873	1.63449	1.60868	2.0386	1.98657	1.77727	3.50158	3.67336	4.88534	2.19409	2.38103	2.27292
ENSG00000125899.6	C20orf187	0	0	0	0	0	0	0	0	0	0	0	0	0	0	0	0	0	0
ENSG00000125900.8	SIRPD	6.11717	4.89141	6.22085	2.74936	2.07565	2.16378	2.69488	7.82729	6.16061	1.73419	2.06313	1.98266	4.28667	4.27721	4.66961	1.23818	1.48954	2.20013
ENSG00000125901.5	MRPS26	8.60712	10.1252	8.87154	5.18586	4.15403	4.08779	11.6236	8.85867	7.01711	5.62651	5.87466	4.82733	10.0655	11.0926	10.3278	6.86093	5.55478	5.39471
ENSG00000125903.4	DEFB129	0	0	0	0	0	0	0	0	0	0	0	0.037851	0	0	0	0	0	0
ENSG00000125910.4	S1PR4	0	0.0149	0.04456	0	0.019746	0.047316	0	0	0.909907	0	0.025926	0	0.014593	0	0	0	0	0.076162
ENSG00000125912.6	NCLN	34.0527	31.155	28.6596	14.1391	14.4341	13.5953	30.1708	17.0872	12.8611	16.9971	16.8292	16.8881	26.9309	30.2607	33.8441	18.3688	17.4287	17.0551
ENSG00000125931.6	CITED1	0.585431	0.398098	0.725285	0.300794	0.098008	0.102482	0.407794	0.482778	0.566395	0.418572	0.308828	0.207341	0.488796	1.08561	1.34642	0.068426	0.247631	0.233105
ENSG00000125944.14	HNRNPR	110.026	106.322	102.161	66.7332	52.2336	55.7526	115.094	247.061	327.348	70.9428	73.3529	45.8485	103.984	105.384	91.4772	70.8252	50.7144	53.3675
ENSG00000125945.10	ZNF436	2.65639	2.70979	2.54448	1.63116	1.45258	1.51725	2.81293	3.90811	4.53703	1.09407	1.17406	1.058	2.54283	2.92024	2.78823	1.60445	1.6328	1.15588
ENSG00000125952.14	MAX	89.7647	67.3495	84.5233	60.5053	49.7596	59.3089	74.9708	107.308	137.81	69.3103	70.9601	70.5434	84.6487	81.049	91.1329	61.9699	59.6124	58.6734
ENSG00000125954.8	CHURC1-FNTB	4.9373	6.53907	5.81934	1.70827	3.63777	2.23344	0.056888	6.18973	15.4263	6.85223	3.12338	6.20094	2.86961	2.98274	7.9638	8.24288	5.99154	6.03353
ENSG00000125962.10	ARMCX5	5.78478	6.11716	6.49352	4.87933	4.3828	5.45867	5.80387	8.83691	7.37277	4.17492	5.04369	5.14695	4.73359	5.33165	5.08868	4.43722	4.56101	4.05433
ENSG00000125965.4	GDF5	0.047137	0.009638	0.009568	0.029344	0.019071	0.050919	0	0.016217	0.085613	0.015145	0.03348	0.036431	0.009397	0	0	0.075747	0.022671	0.017452
ENSG00000125966.8	MMP24	0.420053	0.298031	0.245085	0.153261	0.169221	0.165186	0.357711	0.119138	0.259631	0.111206	0.131388	0.256902	0.726245	0.345332	0.504037	0.397742	0.160239	0.415176
ENSG00000125967.12	NECAB3	25.8003	18.8942	22.2046	7.56814	8.18219	9.20198	19.3936	10.4509	11.3208	6.30101	6.73629	8.93255	15.5695	19.1419	20.5273	10.1852	8.83832	7.64677
ENSG00000125968.7	ID1	0.196151	0.66169	0.642686	13.323	12.3599	13.0494	1.29695	1.37698	1.49664	11.7435	11.1322	15.9782	0.582677	0.627045	0.687501	5.70372	7.31318	6.51118
ENSG00000125970.7	RALY	92.4927	84.218	80.8327	46.5346	44.4527	47.4216	82.7539	77.9655	74.141	53.7326	50.7002	47.3888	76.1875	85.9148	93.0741	50.1766	51.6526	51.8614
ENSG00000125971.12	DYNLRB1	129.562	129.124	139.955	96.7406	99.1124	112.197	107.72	177.6	231.096	135.436	122.225	121	115.15	139.084	162.339	123.372	124.139	113.268
ENSG00000125975.9	C20orf173	0	0	0	0.024959	0	0	0	0	0	0	0.021232	0	0	0	0	0	0	0
ENSG00000125977.6	EIF2S2	57.8931	56.9954	56.5283	52.2156	43.3472	45.2577	60.8519	115.79	155.658	57.5094	58.8039	45.4364	47.6635	62.8567	50.6704	56.784	51.6301	46.1104
ENSG00000125991.14	ERGIC3	134.277	123.81	111.966	75.5809	67.0717	79.6165	92.4135	111.501	143.306	120.615	103.421	95.609	88.5325	111.372	147.831	124.394	103.237	87.2135
ENSG00000125995.11	ROMO1	49.1882	56.0372	46.8702	27.6265	29.2797	28.975	45.547	30.5897	25.378	25.5357	25.1377	23.9079	39.2444	43.5464	43.897	32.3334	29.2049	27.6118
ENSG00000125997.5	BPIFB9P	0	0	0	0	0	0	0	0	0.385348	0	0	0	0	0	0	0	0	0
ENSG00000125998.7	FAM83C	0	0.007187	0.007121	0	0.018919	0	0	0	0.123663	0	0	0.013559	0	0	0	0.040328	0	0.012997
ENSG00000125999.6	BPIFB1	0	0	0	0	0	0	0	0	0.060266	0	0	0.025861	0	0	0	0.054224	0.014201	0
ENSG00000126001.11	CEP250	13.8985	12.9766	12.2864	9.66435	8.77138	8.82777	14.0622	14.6358	24.5828	8.92633	9.76933	6.18043	11.2502	12.3061	12.0822	10.4554	6.79485	8.00599
ENSG00000126003.6	PLAGL2	21.7345	19.2707	21.6096	10.9308	9.62867	10.8671	18.5072	19.7387	18.1996	13.6184	13.8159	14.3592	18.7801	23.4007	25.1532	10.6845	13.5209	11.7622
ENSG00000126005.11	MMP24-AS1	48.6736	48.2765	46.2375	42.8257	38.6748	44.2575	36.6404	20.4761	15.3258	37.5093	42.9288	38.318	45.1504	49.6336	54.4059	58.8685	39.2903	45.201
ENSG00000126010.5	GRPR	0.138018	0.205634	0.14438	0.479632	0.295826	0.537252	0.05239	0.101694	0.053541	0.170997	0.357458	0.389324	0.141816	0.156959	0.290778	0.475527	0.526638	0.350871
ENSG00000126012.7	KDM5C	32.3646	27.8541	28.7969	28.6624	27.2923	27.4536	34.4704	31.6416	30.9282	25.1148	27.1018	22.876	27.5016	27.9426	28.4083	31.5622	28.0478	25.3896
ENSG00000126016.9	AMOT	4.06363	3.31268	3.61886	0.57058	0.605445	0.768853	3.14132	3.78582	3.57079	0.90273	0.837555	0.774968	2.84043	3.15807	3.41886	0.574408	0.58957	0.702739
ENSG00000126062.3	TMEM115	16.6585	13.8884	13.1076	7.20665	7.61955	7.20052	13.5604	6.89734	5.66644	8.8702	7.92922	8.66866	13.1605	14.7095	18.4215	9.9166	9.5102	10.408
ENSG00000126067.7	PSMB2	51.1566	46.2883	48.6859	24.6812	21.8523	23.3207	46.9508	53.4822	49.021	26.1238	24.785	27.5229	41.5876	51.1174	52.0779	24.0841	26.7059	22.4287
ENSG00000126070.14	AGO3	15.044	11.4793	11.8776	10.3416	9.14576	11.1879	12.0838	15.8266	15.4413	12.1827	11.3259	12.973	11.4271	15.1795	15.7501	11.7425	15.1856	11.6519
ENSG00000126088.8	UROD	34.0927	32.1556	34.577	18.6352	15.353	18.0665	32.2676	33.9164	41.1474	17.7466	16.4133	16.9874	31.6236	35.4706	33.888	16.816	19.1189	16.3459
ENSG00000126091.15	ST3GAL3	140.034	122.979	113.917	58.3469	56.0628	61.9233	98.3424	97.4486	109.774	63.1332	61.3037	65.361	85.4021	114.855	127.725	68.2872	75.4562	64.9135
ENSG00000126106.9	TMEM53	20.6843	18.4476	18.4157	4.61274	5.23742	5.90031	14.5774	10.2043	9.61134	4.6225	5.45012	5.21394	15.2323	19.9166	23.5785	4.52556	5.32971	6.00515
ENSG00000126107.10	HECTD3	23.0199	20.1644	23.5276	13.1551	12.798	13.5558	21.9683	24.6209	25.9376	11.454	12.748	9.81943	20.5863	26.5432	23.5841	13.567	14.0057	12.0477
ENSG00000126214.16	KLC1	62.661	54.2664	57.938	42.9608	42.4033	43.1305	50.0703	54.7365	55.8224	38.6232	38.8376	39.1287	49.2083	54.0454	61.7579	52.4072	48.5306	45.95
ENSG00000126215.9	XRCC3	44.5206	33.1068	37.9898	13.8828	10.9743	11.2385	33.183	38.6357	40.6811	9.25853	11.286	13.6093	30.334	34.9926	39.8132	9.97515	10.4619	9.23705
ENSG00000126216.8	TUBGCP3	38.8744	31.9794	36.4639	19.6506	18.369	21.2838	35.7444	35.8395	36.3315	17.4735	18.2419	18.387	32.6311	36.8728	39.2415	16.3388	20.6857	18.7714
ENSG00000126217.16	MCF2L	0.136139	0.042467	0.073253	0.030786	0.017733	0.057047	0.04332	0.109361	1.61194	0.012144	0.013383	0.060301	0.088983	0.019718	0.013288	0.044075	0.004535	0.08015
ENSG00000126218.7	F10	0	0.051835	0.016519	0	0	0	0	0	0.320624	0.0809	0.045682	0.05051	0	0	0.088049	0	0	0
ENSG00000126226.17	PCID2	20.8507	16.9542	19.6856	13.0977	11.6058	10.5125	19.7217	22.5292	24.6527	13.8885	14.5664	13.7498	16.6583	21.329	16.5892	11.9313	13.8833	12.7726
ENSG00000126231.9	PROZ	0	0	0	0	0	0	0	0	0	0	0	0	0.031599	0	0	0	0	0
ENSG00000126233.1	SLURP1	0	0	0	0	0	0	0	0	0.115835	0	0	0	0	0	0	0	0	0
ENSG00000126243.4	LRFN3	10.7814	9.10287	9.03997	4.61719	3.59397	3.98771	10.3825	6.02439	3.81502	4.55178	5.30756	4.62592	9.53097	11.2181	11.6105	3.98559	5.17232	6.25297
ENSG00000126246.5	IGFLR1	15.455	16.6206	14.5709	2.81885	3.55544	3.95095	10.3881	5.9664	8.17101	2.83737	2.84407	2.32038	7.57811	8.22197	13.3422	4.1905	3.54031	3.08618
ENSG00000126247.6	CAPNS1	184.654	161.51	147.603	89.3787	77.7487	93.9131	151.089	151.895	216.947	89.7436	75.9905	78.5497	133.478	159.17	177.998	78.5589	85.9724	80.0221
ENSG00000126249.3	PDCD2L	3.73981	2.46747	3.48918	1.75846	1.64774	2.06782	2.59062	6.46405	6.66269	4.18553	1.8095	1.6176	3.34349	2.29768	6.92223	1.83087	3.0856	3.23744
ENSG00000126251.5	GPR42	0	0.02084	0	0	0	0	0	0	0	0	0	0	0	0	0	0	0	0.009488
ENSG00000126254.7	RBM42	56.6862	48.9103	47.2812	22.4825	20.7147	24.7541	43.4048	30.7016	21.6099	33.9153	30.5209	27.2391	42.1366	47.7391	59.9582	31.6818	31.9679	27.236
ENSG00000126259.15	KIRREL2	6.4395	5.35705	5.58535	2.15094	2.08992	2.16046	5.26898	4.31679	3.55314	3.21544	3.28957	2.75562	4.31033	5.39764	6.00681	3.28923	2.5983	2.69719
ENSG00000126261.8	UBA2	80.2897	73.1566	79.3097	61.2018	53.305	52.0739	82.5349	203.702	243.272	69.8234	67.5244	59.4587	69.2207	80.195	77.2462	65.8501	56.974	55.5238
ENSG00000126262.4	FFAR2	0	0.033961	0.033759	0.723851	0.224322	0.790663	0.049014	0.038077	0.025081	0.102299	0.282754	0.174493	0	0.048981	0	0.12187	0.066592	0.098313
ENSG00000126264.5	HCST	6.42828	5.94884	4.81451	7.23011	7.13737	7.2465	7.94667	3.37295	4.18584	8.04447	5.1189	7.78829	7.22821	6.25223	8.56817	8.10711	11.3816	9.90506
ENSG00000126266.2	FFAR1	0	0	0.056024	0.028612	0	0	0	0	0.120502	0	0	0.05326	0	0	0	0	0	0
ENSG00000126267.4	COX6B1	142.281	162.128	144.388	86.5563	82.7971	83.6102	148.659	64.6768	51.5232	87.2805	89.2301	97.8212	128.407	150.257	160.292	109.037	101.782	96.7295
ENSG00000126337.9	KRT36	0	0	0	0	0	0	0	0	0.285952	0	0	0	0	0	0	0	0	0
ENSG00000126351.8	THRA	8.92802	7.62748	8.00563	1.45004	1.28496	1.57934	8.40735	7.48255	6.54298	2.35568	2.45519	1.96775	7.7857	8.8823	10.5862	1.45569	1.81291	1.97629
ENSG00000126353.3	CCR7	0.034683	0.010638	0.021138	0.097237	0.147473	0.168662	0.029497	0.062955	0.276095	0.066854	0.073932	0.140839	0.020761	0.034531	0.02143	0.071674	0.037542	0.038544
ENSG00000126368.5	NR1D1	1.63277	1.29705	1.7827	2.53822	2.51445	2.88689	1.66829	1.58905	1.4795	3.05787	3.27054	2.85172	1.58267	1.9739	2.25772	2.68128	3.46489	2.99288
ENSG00000126391.9	FRMD8	19.7923	22.4182	19.8551	11.9724	12.878	13.1663	12.3529	8.64609	9.36786	17.64	14.0641	13.8709	13.0364	17.9355	24.8438	18.3626	15.7162	11.4459
ENSG00000126432.9	PRDX5	62.5633	52.3137	56.2177	22.1066	22.6157	23.204	44.8159	42.0427	32.0477	27.8952	28.14	28.2452	46.5331	45.042	54.9758	28.1942	30.3527	30.1394
ENSG00000126453.5	BCL2L12	27.6164	28.2687	28.1827	13.8588	13.8134	12.7542	24.282	10.286	8.93286	15.7502	14.9818	15.47	33.61	25.2549	31.7809	19.7665	17.1582	27.6728
ENSG00000126456.11	IRF3	90.7235	86.5882	83.997	54.4673	54.587	47.6002	76.3161	72.2833	58.6107	69.1773	58.6676	59.1623	73.5166	77.7601	85.635	74.6599	55.2028	58.821
ENSG00000126457.16	PRMT1	160.076	136.368	138.118	77.1549	72.635	74.0205	136.267	169.599	179.129	97.5826	92.4788	94.467	112.693	141.703	157.808	91.7173	94.7793	80.4473
ENSG00000126458.3	RRAS	11.7512	11.4774	10.3121	8.1878	7.34159	8.13989	9.51306	6.75692	5.28906	9.87892	8.83696	9.37271	8.47871	10.0336	11.404	9.58155	10.8952	11.0333
ENSG00000126460.6	PRRG2	0.307515	0.480329	0.434093	0.367665	0.429223	0.290777	0.34253	0.403267	0.490164	0.350001	0.331745	0.494531	0.521959	0.499777	0.794204	0.30858	0.444579	0.2252
ENSG00000126461.10	SCAF1	42.5636	40.8595	35.9738	20.0425	18.7975	19.3807	36.4407	15.5155	13.5648	22.097	20.351	18.7372	36.596	36.8423	41.4872	28.3147	21.1745	25.6765
ENSG00000126464.9	PRR12	35.315	29.9104	29.6238	11.1384	11.3141	12.4509	25.9323	17.1838	16.9649	9.88443	10.3406	8.78784	27.4016	30.2854	32.8271	8.29186	8.70528	10.4933
ENSG00000126467.6	TSKS	0.139017	0.136671	0.07064	0.122743	0.034208	0	0.178197	0.166536	0.310604	0.055477	0.015393	0	0.06788	0.076273	0.145633	0	0.062473	0.016068
ENSG00000126500.3	FLRT1	3.54694	2.86017	3.16679	2.84739	2.62751	2.73409	2.9325	2.17735	1.92363	1.54789	1.62161	1.73508	2.34018	2.88485	2.83582	1.93726	2.4253	2.75105
ENSG00000126522.12	ASL	23.8759	23.0416	22.0358	15.1274	14.107	15.4224	20.047	13.4838	14.224	20.9541	15.9963	15.5402	17.15	18.6155	20.8017	16.4442	14.0802	13.5399
ENSG00000126524.5	SBDS	18.6626	18.9592	18.7503	15.6864	14.5498	14.1042	21.0027	35.3986	36.8712	19.8704	19.5176	17.4446	19.8028	23.4554	19.1193	23.008	19.1032	18.3508
ENSG00000126542.10	PTPN20CP	0	0	0	0.022315	0	0	0	0	0	0	0	0	0	0	0	0	0	0
ENSG00000126545.9	CSN1S1	0	0	0	0.05029	0	0.051548	0	0	0	0	0	0	0	0	0	0	0	0
ENSG00000126549.5	STATH	0	0	0	0.250289	0.065405	0.205262	0	0.185667	0	0.224494	0.302647	0.414523	0	0	0	0.162519	0.132712	0.103546
ENSG00000126550.4	HTN1	0	0	0	0.006098	0	0	0	0	0	0	0	0	0	0	0	0	0	0
ENSG00000126561.12	STAT5A	9.05155	7.1876	8.5283	3.60793	3.9189	3.8988	6.71068	7.51333	6.32278	3.43561	2.7847	3.50856	4.88885	5.00254	6.39148	1.84756	2.50978	2.54193
ENSG00000126562.12	WNK4	0.817809	1.02708	0.754847	0.710723	0.715472	0.803366	1.25518	1.61165	0.929636	0.571844	0.614269	0.758891	1.08615	1.28951	1.6417	1.42167	1.02642	0.61212
ENSG00000126581.8	BECN1	47.0416	43.7473	44.7393	34.5515	36.4469	35.8779	47.6717	62.2957	71.2604	35.6262	33.0618	32.2976	42.2594	48.8151	43.7562	40.1537	40.4218	33.7974
ENSG00000126583.6	PRKCG	0.021503	0.026386	0.065337	0.089324	0.078445	0.06552	0.17669	0	0.104855	0.011344	0.114475	0.218916	0	0.014259	0	0.038573	0.040416	0.026099
ENSG00000126602.6	TRAP1	84.6886	80.1338	75.7144	34.2843	33.1392	32.8949	85.8456	116.662	111.541	39.8797	40.64	43.9307	67.4535	88.507	81.5357	34.9059	40.6698	34.9249
ENSG00000126603.4	GLIS2	0.582521	0.589685	0.659385	0.294188	0.211004	0.327911	0.408081	0.183578	0.150233	0.199938	0.178572	0.308197	0.347231	0.301982	0.531166	0.271764	0.199252	0.213415
ENSG00000126653.11	NSRP1	15.2252	14.2411	14.6372	12.6296	11.7508	14.3204	13.6866	23.4265	26.9131	13.5474	13.2733	12.2547	12.4404	15.1937	15.0068	15.5125	10.6659	10.5805
ENSG00000126698.6	DNAJC8	104.914	101.315	104.806	77.7357	66.3369	66.8367	97.6497	183.596	222.212	89.4885	85.1544	73.8625	89.8801	107.294	100.301	100.335	75.4523	71.4151
ENSG00000126705.9	AHDC1	3.39139	3.12178	2.98678	1.97245	1.58403	2.11484	3.01665	1.33913	1.60252	1.71073	1.60161	1.99014	3.00232	2.76431	3.42611	1.83596	2.02255	2.12487
ENSG00000126709.10	IFI6	9.4649	8.53431	7.86603	201.406	156.879	202.059	10.3802	14.3615	13.7411	289.681	250.173	285.394	4.83192	5.35891	6.79492	177.169	139.631	142.325
ENSG00000126733.16	DACH2	0	0	0	0	0	0.0097	0	0.022409	0.008871	0	0	0	0	0	0	0	0	0.003578
ENSG00000126746.13	ZNF384	32.8442	29.9374	33.6868	17.1222	19.4598	18.924	23.0865	41.5748	42.8674	19.3913	22.7366	19.0143	25.2827	34.5701	39.441	16.9789	22.8206	19.7577
ENSG00000126749.10	EMG1	21.4106	17.5182	14.7797	14.9637	12.2532	12.6946	18.6359	22.3845	24.737	12.9846	12.9161	13.0883	16.4393	18.0664	22.3258	15.4577	15.5075	12.308
ENSG00000126752.7	SSX1	0	0	0	0	0	0	0	0	0	0.029399	0	0	0	0	0	0	0	0
ENSG00000126756.7	UXT	70.352	64.311	68.6446	53.0271	54.1439	53.7415	62.59	74.1613	63.3561	49.8431	53.2505	61.53	61.842	66.8586	78.0179	55.541	53.8424	56.1598
ENSG00000126759.8	CFP	2.16007	2.55538	2.16501	1.05136	1.56965	1.94375	0.792351	0.126824	0.854407	0.540589	0.360429	0.591156	1.00872	0.976164	1.51965	0.603369	0.589393	0.595706
ENSG00000126767.13	ELK1	6.58896	4.05317	3.80613	2.69386	2.75755	3.23024	2.68879	2.71836	2.19871	2.67002	2.45181	2.51582	3.69134	3.23329	4.44587	2.68273	3.0167	2.69447
ENSG00000126768.8	TIMM17B	37.4295	32.2724	29.7212	15.2946	14.8601	15.3318	32.0747	11.6239	8.96274	14.5213	14.0121	16.6453	32.207	33.49	42.8131	14.1798	18.3521	17.0429
ENSG00000126773.8	PCNXL4	26.5314	25.2342	23.3593	17.0527	15.7342	15.9796	24.7668	40.3835	47.3566	22.423	22.2594	17.4018	21.2259	33.286	29.3932	20.6175	19.8962	13.984
ENSG00000126775.8	ATG14	2.89125	2.63266	2.68982	1.76241	1.71264	1.45393	3.19732	4.07164	4.84108	1.55089	2.00057	1.60723	2.65106	3.22229	3.19379	2.02132	1.86637	2.03224
ENSG00000126777.13	KTN1	36.1939	33.1466	32.2006	27.4101	20.5128	23.4228	33.5571	70.9448	108.488	25.771	25.8961	20.7918	30.1355	37.3746	26.2092	23.7677	21.3101	19.4699
ENSG00000126778.7	SIX1	2.72241	2.13575	2.05845	3.73785	4.39821	4.83055	2.65312	2.35715	2.75656	3.73873	4.05207	4.21877	3.76464	3.37213	2.9624	4.70973	3.44243	6.12986
ENSG00000126785.8	RHOJ	0	0	0	0.012975	0	0	0	0	0.112867	0	0	0.01208	0	0.013789	0	0	0	0
ENSG00000126787.8	DLGAP5	18.1422	19.8408	18.0347	14.6981	13.3382	12.2749	21.9093	39.6279	38.9031	13.4439	14.6957	13.2021	17.7302	18.8557	19.8556	11.6404	11.6196	9.11649
ENSG00000126790.7	L3HYPDH	6.05285	5.97255	5.31115	6.38827	6.02419	5.78881	6.54922	9.68362	6.88511	6.71086	8.08487	8.02674	6.0831	7.79926	6.6577	6.42913	7.81836	6.46943
ENSG00000126803.8	HSPA2	3.4414	2.51333	2.47664	3.71356	2.58651	3.55395	2.60886	2.67637	3.54443	2.86117	3.54149	3.64589	1.96207	1.87143	3.1121	1.33978	1.2312	1.32445
ENSG00000126804.9	ZBTB1	23.218	21.5242	21.5552	12.2702	12.689	12.638	17.6461	25.2737	29.4228	14.6601	12.7988	13.9498	16.7963	20.2541	19.5625	18.4276	12.9951	13.0374
ENSG00000126814.6	TRMT5	5.72304	5.069	6.04133	9.39012	7.58298	7.74766	8.67127	7.75988	12.0927	8.06999	8.59688	6.9354	7.56399	6.17264	4.80401	9.34622	9.25254	8.00306
ENSG00000126821.7	SGPP1	1.08775	1.22541	1.16656	1.23406	0.989813	1.03477	0.564835	0.332441	0.713306	0.567225	0.549272	0.475072	0.456831	0.435304	0.643858	0.305568	0.408078	0.326181
ENSG00000126822.11	PLEKHG3	8.96844	8.6149	8.94189	2.13963	2.68396	3.57631	7.00854	6.40178	4.06104	3.77694	3.50977	1.57577	6.20197	5.29651	11.2003	2.4447	3.08227	2.29465
ENSG00000126838.5	PZP	0	0	0	0	0	0	0	0	0.033929	0	0	0	0	0	0	0	0	0
ENSG00000126856.9	PRDM7	0	0	0	0.038112	0.045905	0.039684	0.010031	0.019477	0	0.059025	0.024462	0	0	0.012527	0.131721	0.063253	0.011043	0.017001
ENSG00000126858.12	RHOT1	13.9946	13.1794	14.6885	8.27206	7.83096	7.60142	12.9325	23.0388	28.466	8.97691	9.05832	9.22545	14.2901	15.8733	15.9398	8.0123	9.52367	6.80034
ENSG00000126860.7	EVI2A	9.76798	10.4585	11.1716	21.4745	19.4812	19.8697	12.1884	16.056	18.411	19.3238	20.0982	15.8383	8.49704	10.8908	8.71249	18.3835	17.0316	15.1741
ENSG00000126861.4	OMG	0.196423	0.084113	0.07579	0.201461	0.23158	0.450628	0.159463	0.180221	0.132536	0.09583	0.082078	0.168921	0.081861	0.132546	0.105166	0.197821	0.143881	0.055325
ENSG00000126870.11	WDR60	3.11826	3.13913	3.30018	3.52226	4.17303	4.13473	3.64058	8.76822	11.4372	2.86739	3.54673	3.07539	4.80128	4.38675	3.64204	4.33721	3.30196	3.41105
ENSG00000126878.8	AIF1L	0.284747	0.348553	0.254412	0.142591	0.115355	0.12579	0.253791	0.191733	0.626098	0.085058	0.135203	0.286223	0.137809	0.188646	0.227481	0.079247	0.102984	0.036601
ENSG00000126882.8	FAM78A	51.7924	39.9999	44.0683	23.1221	22.9055	25.7287	40.3974	54.6658	56.9708	26.0329	26.8617	22.3953	35.5742	46.8734	55.7214	23.3874	31.0374	26.0486
ENSG00000126883.12	NUP214	52.4631	37.0777	52.2133	23.777	21.879	27.3198	35.2907	84.3027	97.4537	23.9387	25.4882	28.1756	40.1019	46.796	62.7761	20.2001	25.2927	21.7331
ENSG00000126890.13	CTAG2	0	0	0	0	0	0	0	0	0.154005	0	0	0.034611	0	0	0	0	0	0
ENSG00000126895.9	AVPR2	0	0.018591	0.055765	0.037989	0	0.041052	0.05047	0.032488	0.323527	0.060747	0.05061	0.018424	0	0.060144	0.223059	0.043549	0.01747	0.033817
ENSG00000126903.11	SLC10A3	11.1605	11.2665	9.45643	5.97445	5.17725	5.17491	10.642	6.07901	5.6587	4.68078	4.97486	4.76149	9.68259	10.8414	11.2318	5.13435	6.76633	6.72979
ENSG00000126934.9	MAP2K2	74.5881	75.2282	65.6638	40.6136	34.3024	40.3508	74.6326	58.1382	74.0741	40.6645	41.1724	44.7149	64.2884	74.8283	93.266	46.7505	56.3299	49.3782
ENSG00000126945.8	HNRNPH2	27.4935	28.2549	28.2662	25.2292	21.122	21.6902	27.907	50.6878	62.4006	24.7037	25.0892	20.3084	23.6024	26.5633	26.3799	20.8757	21.6571	20.918
ENSG00000126947.7	ARMCX1	3.87637	3.9453	4.04914	4.50141	4.21761	4.06745	5.17494	6.09067	7.09346	3.87179	3.49329	4.01753	3.14349	3.34463	3.84325	3.05877	2.89911	2.8983
ENSG00000126950.7	TMEM35	0	0	0	0	0	0	0	0	0	0	0	0	0	0	0	0	0	0
ENSG00000126952.12	NXF5	0.05852	0.015324	0.017944	0.059995	0.040631	0	0.030672	0.07723	0	0.024057	0.013334	0	0.030027	0.159096	0.061563	0.040379	0.042311	0.016325
ENSG00000126953.5	TIMM8A	8.46889	9.62697	8.85034	7.60872	7.21114	7.66454	10.2854	10.8566	12.0691	7.5745	8.24769	7.17157	9.01625	10.315	8.19882	8.74882	7.91781	6.8633
ENSG00000126970.11	ZC4H2	4.89518	4.73332	5.38448	0.873992	1.88255	1.70165	4.27297	9.95796	12.6533	2.91503	1.1574	2.20572	2.56987	3.83066	6.06315	1.47232	1.76256	1.51261
ENSG00000127022.10	CANX	524.062	455.118	471.715	199.898	159.507	181.287	453.24	854.347	1056.56	229.536	212.057	221.941	379.691	466.258	531.771	235.162	237.017	188.346
ENSG00000127054.14	CPSF3L	88.4852	77.7439	80.9092	34.8301	34.1327	41.0193	60.8419	62.7083	61.9403	45.3684	44.0925	42.3202	68.3256	81.2441	97.9574	44.4823	53.2847	40.9309
ENSG00000127074.10	RGS13	0.080412	0	0.029266	0.391596	0.160167	0.144958	0.102535	0.086016	0.09549	0.16715	0.096394	0.125391	0.012614	0.028204	0.056415	0.077106	0.073073	0.139831
ENSG00000127080.5	IPPK	3.0798	3.32367	3.35658	3.47978	2.8989	3.4894	3.98075	3.43838	4.36875	2.40203	3.06899	3.26931	3.10179	3.80915	4.38002	3.14897	2.93188	2.76509
ENSG00000127081.9	ZNF484	3.82283	2.87777	3.53163	3.88771	3.28702	2.95278	3.6084	5.78772	7.09398	3.1881	3.24355	2.87699	3.32495	4.21599	3.26721	2.43709	3.89115	2.85458
ENSG00000127083.7	OMD	0.030523	0	0	0	0	0	0	0.015753	0	0	0	0	0	0	0	0.01051	0	0
ENSG00000127084.13	FGD3	13.2983	11.936	10.3094	6.86558	8.2566	10.6593	10.9764	14.1081	10.3252	6.6232	6.90554	5.94432	12.4098	11.6703	11.6915	13.6608	9.3048	8.1055
ENSG00000127124.9	HIVEP3	40.8456	32.1015	37.2097	43.6131	40.9843	48.5388	35.1955	44.1425	44.8344	44.9826	44.8796	43.1564	41.2707	52.2072	57.0813	41.27	48.6334	44.0883
ENSG00000127125.7	PPCS	184.868	185.92	174.486	125.039	108.01	100.342	203.63	286.042	294.157	124.75	126.723	97.4119	172.666	193.952	161.478	130.349	118.73	110.253
ENSG00000127129.5	EDN2	0	0	0	0	0	0.020904	0.0289	0	0.199071	0	0	0	0	0	0	0	0.039081	0
ENSG00000127152.13	BCL11B	0.385943	0.470883	0.294973	0.243568	0.153762	0.194454	0.462178	0.39657	0.608696	0.211165	0.122644	0.213668	0.335121	0.349551	0.288445	0.182489	0.118877	0.176776
ENSG00000127184.6	COX7C	167.362	150.651	159.249	104.96	109.011	100.227	187.567	244.022	290.319	112.429	110.454	107.542	163.636	169.506	143.448	96.9199	118.564	106.671
ENSG00000127191.13	TRAF2	27.3081	24.4723	22.9861	13.0137	9.61129	10.1121	26.124	19.9811	16.4387	12.2642	11.7207	11.3024	20.4333	25.7545	27.8018	12.6319	13.0829	11.5709
ENSG00000127220.5	ABHD8	8.31794	7.63199	7.40016	3.19413	2.79021	2.93709	6.81498	2.77994	2.63053	2.88182	2.80289	2.81224	6.20469	7.70444	8.36413	3.96708	2.53174	3.40703
ENSG00000127241.12	MASP1	0	0	0	0.059047	0.012111	0.034193	0.012248	0	0.31041	0.009026	0.030975	0.006947	0	0.006224	0	0	0.035598	0.089871
ENSG00000127249.10	ATP13A4	0	0.052338	0.053768	0	0.014158	0.056137	0.089335	0	0.108569	0	0.006428	0	0.052296	0	0.036838	0.024819	0	0.058135
ENSG00000127252.4	HRASLS	0	0	0	0	0	0	0	0	0.051211	0	0	0	0	0	0	0	0	0
ENSG00000127311.5	HELB	8.86763	7.70192	7.97771	6.63487	5.88511	6.47394	8.38393	12.4314	13.3648	8.25372	8.00704	7.5034	6.90298	8.46196	7.16582	6.1152	6.08232	5.58484
ENSG00000127314.13	RAP1B	155.284	120.282	141.195	130.086	122.416	128.513	131.207	275.451	346.489	129.573	135.558	127.685	122.007	145.335	147.555	125.466	147.867	125.617
ENSG00000127318.6	IL22	0	0	0	0	0	0	0	0	0	0	0	0	0	0	0	0	0	0
ENSG00000127324.4	TSPAN8	0	0	0	0	0	0	0	0	0	0	0	0	0	0	0	0	0	0
ENSG00000127325.14	BEST3	0	0	0	0.007997	0	0.008332	0	0	0.362448	0	0	0.026454	0	0	0	0	0	0
ENSG00000127328.17	RAB3IP	8.00261	6.51649	6.65836	3.19105	3.92667	2.2543	6.49859	14.9412	16.0757	3.59569	4.13994	3.83237	6.2913	6.14727	6.77291	4.69127	4.65486	2.89783
ENSG00000127329.10	PTPRB	1.89774	1.26607	1.38063	0.517928	0.646055	0.667554	1.49445	2.35155	2.76667	1.12722	0.822739	0.522678	1.35013	1.15458	1.33709	0.778971	0.978642	0.356351
ENSG00000127334.10	DYRK2	12.246	11.2724	14.254	10.4554	11.2355	11.7745	11.9038	16.1428	17.7066	9.92169	10.1711	7.954	8.87993	11.6391	13.2544	8.22472	11.2358	11.2645
ENSG00000127337.2	YEATS4	22.5143	22.6752	22.0223	7.97872	7.06098	4.55691	22.2971	37.5666	37.239	7.62678	8.00993	6.69045	19.7926	22.9506	18.6182	6.66864	5.20376	6.69622
ENSG00000127362.2	TAS2R3	0.847344	0.339183	0.499002	0.625679	0.34701	0.456031	0.177095	0.606602	0.838685	0.283659	0.414256	0.366705	0.646612	0.754637	0.580731	0.305372	0.533381	0.43278
ENSG00000127364.2	TAS2R4	0.456481	0.229264	0.256113	0.444766	0.340807	0.378932	0.310733	0.554811	0.332186	0.159704	0.266945	0.121759	0.453277	0.602599	0.348645	0.172099	0.450947	0.302261
ENSG00000127366.4	TAS2R5	0.14016	0.086023	0.107764	0.24223	0.157684	0.068455	0.056116	0.108205	0.046991	0.067457	0	0.061496	0.169482	0.115814	0.331489	0.09679	0.050716	0.039178
ENSG00000127377.4	CRYGN	0	0	0.019276	0.019705	0.006403	0	0	0	0.296628	0	0	0.151402	0	0	0	0.043925	0.011417	0.052734
ENSG00000127399.10	LRRC61	0	0	0	0	0	0	0	0	0.364956	0	0.03751	0.041333	0	0	0	0	0	0
ENSG00000127412.2	TRPV5	0.018709	0.010924	0	0.011097	0.020231	0.012135	0	0	0.03421	0	0.006667	0	0	0	0	0	0	0
ENSG00000127415.8	IDUA	10.5371	13.3038	11.6435	6.67459	6.47471	8.14951	13.2962	4.92281	6.61185	8.34155	7.53677	7.7697	10.4568	11.0955	12.7989	9.64519	10.08	8.15111
ENSG00000127418.10	FGFRL1	22.2627	17.0563	18.5217	30.2826	29.5159	31.4797	19.567	19.2342	17.0459	35.6017	33.6045	32.8823	18.6206	21.0638	22.732	35.1857	39.1955	35.9236
ENSG00000127419.12	TMEM175	40.8287	33.7561	39.9192	17.6068	17.0134	19.568	26.9259	12.0952	13.5041	21.6936	16.4909	18.8619	26.296	26.0965	34.0774	13.5167	15.7826	12.8295
ENSG00000127423.6	AUNIP	7.19574	6.24525	6.23497	2.37338	2.45134	2.34293	6.80579	9.06665	8.56184	2.43823	2.77769	2.60743	7.11219	7.56103	7.26516	2.78841	3.22115	2.45685
ENSG00000127445.9	PIN1	58.1867	57.6477	58.8485	21.0413	19.9521	20.7416	48.4129	40.1948	38.2638	25.4632	23.5867	24.2871	49.3615	58.5208	76.3558	25.7171	26.3489	25.0237
ENSG00000127452.4	FBXL12	21.9519	19.5821	18.8248	13.5998	11.4541	12.6492	16.0097	9.94483	8.18544	11.7703	11.8182	12.9399	15.9588	17.9671	22.2934	13.7235	14.6366	14.9594
ENSG00000127463.9	EMC1	43.1908	38.1044	40.639	18.4728	20.1718	20.2117	36.1654	40.7449	38.2423	26.3184	27.2008	23.5234	31.6735	44.3179	51.0906	27.3399	23.2841	21.3852
ENSG00000127472.6	PLA2G5	0	0.021272	0.021315	0.032185	0	0.022568	0.0185	0.071357	0.199162	0	0	0	0.020951	0.045827	0	0	0	0.041615
ENSG00000127481.10	UBR4	92.5332	81.1877	78.3592	63.4401	58.4792	60.0746	70.5295	74.5514	69.5716	60.4143	61.7479	65.5248	67.2344	83.7672	107.446	74.0772	68.1031	56.3684
ENSG00000127483.13	HP1BP3	130.747	127.151	124.839	90.0676	77.4956	74.3964	125.772	178.404	189.057	82.1301	86.0118	72.2197	109.988	125.312	113.757	90.8705	86.1575	75.0106
ENSG00000127507.13	EMR2	3.16838	2.43384	2.93214	4.33686	3.86392	4.15908	2.55081	2.78106	2.43097	3.47625	3.64746	4.16729	1.81269	2.2049	1.95115	4.4168	5.32782	4.58969
ENSG00000127511.5	SIN3B	14.1517	12.8781	13.2876	13.7595	12.3344	14.5275	12.9406	15.1911	14.7072	13.4036	12.4444	14.0184	13.173	14.7966	15.7165	15.1296	16.0281	14.8277
ENSG00000127515.1	OR7A10	0	0	0	0	0	0	0	0	0	0	0	0	0	0	0	0	0	0
ENSG00000127526.9	SLC35E1	38.0612	27.064	31.253	18.7938	20.013	22.1818	25.7358	25.701	22.7285	20.0454	25.7725	23.3005	26.2241	30.3188	28.6485	14.8054	29.8861	23.4138
ENSG00000127527.9	EPS15L1	27.8066	25.5259	22.844	13.7885	13.3873	13.9818	22.7205	21.1143	20.8186	19.073	16.2509	16.0208	21.4777	27.4289	29.9645	18.3967	16.1406	12.8838
ENSG00000127528.5	KLF2	8.59132	6.85877	6.91433	32.707	29.9388	33.897	16.0252	10.7409	12.4715	40.5553	39.9057	42.2334	11.4865	13.29	18.8963	23.1947	20.1303	21.5613
ENSG00000127529.7	OR7C2	0	0	0	0	0	0	0	0	0	0	0	0	0	0	0	0	0	0
ENSG00000127530.2	OR7C1	0	0	0	0	0	0	0	0	0	0	0	0	0	0	0	0	0	0
ENSG00000127533.3	F2RL3	1.06677	0.855117	1.09053	4.3249	3.7238	3.91871	1.44427	1.27639	0.881346	2.50541	2.87155	2.44911	1.22187	1.39888	1.48169	3.96148	3.66969	3.18261
ENSG00000127540.7	UQCR11	37.2846	38.7478	37.4705	19.9188	17.8464	20.5201	34.9511	22.4516	19.0825	23.6235	22.2905	20.9733	29.6041	34.799	39.1057	32.4191	28.1369	20.5218
ENSG00000127554.12	GFER	29.2452	28.966	25.795	16.343	15.1936	17.4803	26.6771	24.9905	21.3071	18.5369	20.0961	15.0174	24.0241	27.9309	33.6743	20.0288	17.6978	15.5204
ENSG00000127561.10	SYNGR3	0.960442	0.493093	0.448426	0.581093	0.313575	0.447206	0.691198	0.342695	0.768049	0.695569	0.57281	0.54857	0.460088	0.426893	0.757499	0.368688	0.56209	0.865041
ENSG00000127564.12	PKMYT1	100.965	82.5233	94.5251	25.226	22.2448	22.923	81.4481	52.6394	42.3737	21.2937	23.2518	23.5173	72.1707	87.1995	93.343	24.4727	22.104	23.7006
ENSG00000127578.6	WFIKKN1	0.178199	0.227682	0.166582	0.059847	0.092684	0.086449	0.165128	0.107414	0.20367	0.035806	0.082895	0.038584	0.274029	0.237107	0.123898	0.081721	0.09094	0.086347
ENSG00000127580.11	WDR24	6.67595	6.86332	6.17199	3.39342	3.05431	2.91274	6.28557	3.90675	3.77367	4.0992	3.61418	3.63861	5.47126	6.88322	6.64245	4.07129	4.00382	3.73532
ENSG00000127585.7	FBXL16	0.059916	0.064625	0.043992	0.01037	0.027197	0	0.038355	0.032825	0.302724	0.029889	0.011036	0.036058	0.037009	0.041215	0.152578	0.083384	0.03315	0.040092
ENSG00000127586.12	CHTF18	46.5919	50.3364	40.2066	10.9701	8.89446	9.58057	49.2683	26.5971	23.0261	13.9888	13.0908	11.593	43.4748	44.7351	55.7661	12.3746	14.0437	11.5951
ENSG00000127588.4	GNG13	0.041994	0	0	0.052964	0.086245	0.08218	0.022464	0	0.168012	0.121206	0.135085	0.197191	0.076471	0.027715	0.132296	0.029028	0	0.094131
ENSG00000127589.4	TUBBP1	1.95447	1.85499	1.0705	0.888532	0.583635	0.737594	2.02336	1.95177	1.64514	0.777923	0.46695	0.427949	0.967344	1.4054	1.70689	0.606287	0.631084	0.672808
ENSG00000127603.19	MACF1	72.8903	62.3223	61.664	35.6577	32.6934	37.0845	47.9794	90.498	95.0659	28.0142	24.9071	27.3776	53.394	57.1611	61.9673	29.0509	29.9498	27.1232
ENSG00000127616.13	SMARCA4	56.232	53.9351	50.7737	25.6553	23.1501	27.6798	56.2989	65.358	62.8625	34.3091	31.8597	27.8818	46.1953	58.0872	57.6206	27.6104	28.253	25.7759
ENSG00000127663.10	KDM4B	10.7338	8.62615	8.95044	5.84021	5.97454	6.74976	10.0531	10.4959	9.26681	6.81856	6.22619	5.97107	8.82354	10.7425	11.2573	7.46459	9.84008	7.44642
ENSG00000127666.8	TICAM1	9.75182	8.61473	7.84299	8.27727	7.33235	8.80164	7.07495	4.38849	4.13133	7.99492	7.6853	8.02127	6.7804	7.56693	9.24218	8.49333	8.49594	9.78377
ENSG00000127720.3	METTL25	4.74091	4.1281	4.98633	4.74106	3.5199	5.40283	5.11466	7.1935	8.58403	2.88436	2.9601	3.75333	4.27257	4.35965	4.03735	3.76233	3.14842	2.89281
ENSG00000127743.5	IL17B	0	0.089652	0.183106	0	0	0	0	0	0.284867	0	0	0	0	0	0	0	0	0.082644
ENSG00000127774.6	EMC6	15.4773	12.8536	13.1511	10.245	10.6691	11.1347	15.0697	7.59349	3.10564	7.72738	10.0017	9.89486	13.9173	12.8605	8.76985	8.2855	10.7351	12.7893
ENSG00000127780.3	OR1E2	0	0	0	0	0	0	0	0	0	0	0	0	0	0	0	0	0	0
ENSG00000127804.8	METTL16	7.37609	7.45533	7.01318	3.65319	3.98558	4.42963	6.69935	9.76115	11.229	4.00646	4.52039	4.59058	5.51446	7.55442	6.52572	3.80165	4.5609	4.21205
ENSG00000127824.9	TUBA4A	187.882	164.448	176.538	44.1684	40.5991	41.7142	102.933	175.938	182.289	51.9407	46.2508	42.8765	122.122	174.72	224.124	60.2655	53.6692	40.3742
ENSG00000127831.6	VIL1	0.026886	0.016498	0.003333	0.016829	0	0.029989	0.002912	0.011374	0.093131	0	0	0	0	0	0.011615	0.011352	0	0
ENSG00000127837.5	AAMP	30.0262	34.4235	29.5962	17.0235	15.6016	17.3414	36.6931	24.0284	20.9755	18.8117	19.0776	17.3457	26.9575	31.8405	34.3177	21.9505	17.784	18.9696
ENSG00000127838.9	PNKD	20.5398	22.1296	23.8139	11.5684	11.1774	11.6196	19.8134	12.4399	8.85473	14.3359	16.0927	15.9159	20.7191	23.5454	28.0216	21.2919	19.3397	17.0653
ENSG00000127863.11	TNFRSF19	0.087906	0.021523	0.031942	0.027216	0.045961	0.045004	0.032532	0.04532	0.0307	0.016922	0.017923	0.006494	0.013395	0.03501	0.035523	0.039391	0.041274	0
ENSG00000127870.12	RNF6	26.0354	26.5571	27.1496	30.7734	23.6855	23.268	27.2334	62.5717	72.5538	27.4786	29.0192	24.1225	23.8215	27.8863	23.7957	30.7904	26.8554	26.3958
ENSG00000127884.4	ECHS1	31.6003	33.7914	32.023	13.1175	11.747	10.8666	35.3068	30.5329	32.0216	14.7603	13.8816	12.018	24.8162	29.1174	27.103	14.7341	13.6413	12.6864
ENSG00000127903.12	ZNF835	0	0	0	0	0	0	0	0	0.018217	0.025736	0	0	0	0	0	0	0	0
ENSG00000127914.12	AKAP9	19.2552	15.202	15.9526	8.0858	7.33878	8.94816	12.3824	29.3101	34.1178	9.43209	10.1533	6.61857	15.8977	17.984	17.8864	8.71491	7.51947	7.32698
ENSG00000127920.5	GNG11	0	0	0	0	0	0	0	0	0	0	0	0	0.01442	0.008028	0	0	0	0
ENSG00000127922.5	SHFM1	29.6704	33.8673	29.3273	24.1039	19.7689	18.4528	28.1615	54.5801	74.83	19.0262	22.9231	13.1279	23.0088	27.4883	23.5895	16.7685	18.6533	17.0182
ENSG00000127928.8	GNGT1	0	0	0	0	0	0	0.010396	0	0	0	0	0	0	0	0	0	0.028244	0
ENSG00000127946.12	HIP1	11.2851	8.21443	9.63534	4.02816	4.72827	4.73957	5.94475	12.7771	10.5972	4.35106	4.72625	5.48075	9.63428	12.5373	12.5407	4.04433	6.14368	5.12735
ENSG00000127947.11	PTPN12	84.1874	73.1254	86.413	77.0654	69.5375	74.8785	83.1649	181.849	220.19	85.2855	86.8039	80.7518	87.3513	94.0633	87.1148	85.9182	91.967	81.021
ENSG00000127948.9	POR	20.6338	21.886	20.4631	23.3086	20.7591	22.2033	18.8435	23.4291	29.662	24.863	26.0866	22.2485	16.0474	19.0436	18.3745	29.6295	28.2506	29.5676
ENSG00000127951.5	FGL2	0.19639	0.162342	0.139876	0.444951	0.319962	0.425394	0.140209	0.194081	0.245696	0.362328	0.286065	0.241706	0.167837	0.204452	0.225223	0.270233	0.486083	0.345315
ENSG00000127952.12	STYXL1	22.0223	21.8762	22.0514	13.0228	10.549	11.1651	19.9458	24.4026	19.9166	10.3622	9.59525	8.44715	18.2553	21.1803	14.8719	10.0705	10.4364	7.32238
ENSG00000127954.8	STEAP4	0.032321	0.025028	0.02948	0.116431	0.059181	0.058676	0.012968	0.049755	0.03356	0.125942	0.114939	0.112466	0.019334	0.010676	0.008612	0.113148	0.063797	0.116543
ENSG00000127955.11	GNAI1	3.31837	2.72726	3.15876	2.22347	1.79646	2.20703	4.26893	6.73647	7.57488	2.72988	3.09182	2.29698	3.86596	5.19941	4.03447	1.42557	2.16667	2.02981
ENSG00000127957.12	PMS2P3	7.62786	8.31009	8.15036	10.5391	8.17883	8.23994	8.62122	13.7935	18.0725	7.19454	9.67629	7.34652	8.97284	8.83939	7.59369	12.9373	8.22635	10.6941
ENSG00000127980.11	PEX1	4.31121	3.44001	4.52457	3.08078	2.59019	2.39665	4.41896	6.44052	9.82231	3.15075	3.10296	2.82113	4.29882	4.34322	4.70638	2.68373	3.15871	2.88067
ENSG00000127989.9	MTERF	8.40156	8.39896	8.23931	11.9724	8.50993	8.20133	9.87092	13.1623	20.4846	7.62149	8.94009	7.62127	7.69087	8.93088	7.61824	9.81523	7.67642	7.71035
ENSG00000127990.11	SGCE	0	0.141344	0	0	0	0	0	0	0	0	0	0	0	0	0	0	0	0
ENSG00000127993.10	RBM48	7.01699	6.80077	6.88869	6.31676	6.08026	5.84052	8.4603	11.9189	14.7069	6.25931	7.02249	6.6098	6.12496	7.66799	6.10337	6.95751	7.6841	6.09865
ENSG00000127995.12	CASD1	3.57309	3.08743	3.50149	2.23803	1.79185	2.15853	3.33093	5.33673	7.64837	2.43727	2.23751	1.37827	3.51473	3.48942	3.64088	1.0147	1.1186	1.54625
ENSG00000128000.11	ZNF780B	12.3549	9.73599	10.3446	6.45675	5.78428	5.98278	10.7256	10.6978	13.7379	7.12372	8.24354	4.1121	8.42695	7.87446	6.71599	8.16984	5.19489	4.54827
ENSG00000128011.4	LRFN1	0.880381	0.922825	0.71586	0.481415	0.486818	0.534491	0.711026	0.80365	1.00509	0.56866	0.665862	0.570576	0.60586	0.805031	0.743608	0.681453	0.477635	0.414181
ENSG00000128016.4	ZFP36	33.8154	31.3124	31.8199	87.3805	82.1822	99.1055	29.6138	15.1347	11.4341	74.6885	80.0436	92.9143	35.2087	35.6517	40.0549	51.6565	63.7996	85.4532
ENSG00000128039.6	SRD5A3	27.6845	21.7566	23.6961	14.3584	13.6344	16.1302	21.7157	38.6485	40.2936	15.9388	14.7543	15.9212	21.541	26.0279	25.0813	12.7959	16.1775	12.707
ENSG00000128040.6	SPINK2	0	0.074569	0	0.048385	0.094813	0.099264	0.066253	0	0.089684	0.144866	0.040791	0	0	0	0	0.118609	0	0
ENSG00000128045.5	RASL11B	0.566467	0.405486	0.220595	4.12238	3.46035	3.78442	0.489403	0.157083	1.14793	3.55986	2.96036	3.96892	0.268861	0.586363	0.687796	1.60396	1.42704	1.56692
ENSG00000128050.4	PAICS	97.3223	86.752	92.7378	42.5089	35.5301	36.5559	98.6786	146.319	175.481	49.3341	49.3917	41.4506	79.3025	94.5239	89.1572	38.9941	40.4393	34.6463
ENSG00000128052.8	KDR	0.043259	0.037934	0.033705	0.015317	0.022453	0.024045	0.052242	0.093244	0.192521	0.017883	0.028077	0.052209	0.092449	0.041126	0.045657	0.038424	0.022258	0.040203
ENSG00000128059.4	PPAT	6.84829	7.13478	7.11037	6.29176	5.76125	4.75153	8.44883	10.096	11.7745	7.11221	7.35357	6.0636	6.71493	8.60834	7.70221	6.28481	7.16075	5.80622
ENSG00000128159.7	TUBGCP6	16.899	16.4046	14.3709	7.32171	6.57128	6.15858	15.5874	9.46806	8.74935	6.48997	7.87693	6.98868	11.3512	14.3248	14.0131	10.3054	8.52401	7.63748
ENSG00000128165.7	ADM2	0.918826	0.845021	0.805944	2.10581	2.22849	2.19629	1.13561	0.779163	0.594537	1.96095	3.08127	2.95366	0.983074	0.963294	1.07715	2.94419	2.74436	3.16205
ENSG00000128185.5	DGCR6L	20.7955	21.4211	19.2974	5.64222	5.94615	5.33453	20.7323	12.2664	9.56487	6.98488	7.49611	7.88385	16.1349	20.0334	23.8223	8.79372	7.9998	7.65954
ENSG00000128191.9	DGCR8	38.8657	31.1044	28.9657	17.2316	14.9185	16.8543	28.2032	36.0422	35.3018	19.8484	17.4579	17.2619	24.9063	31.5777	33.5244	18.9032	19.1166	18.063
ENSG00000128203.6	ASPHD2	1.63063	1.25521	1.57559	1.5973	1.27169	1.26111	1.10218	1.05118	1.43672	2.07883	1.85757	2.13934	1.09007	1.25855	1.73139	1.49885	1.45949	1.46233
ENSG00000128218.7	VPREB3	0	0	0.188417	0.064043	0.15909	0.06533	0	0	0.12608	0.28401	0	0.178617	0.061857	0.064373	0	0	0.072209	0.169266
ENSG00000128228.4	SDF2L1	31.0788	33.7831	26.9138	17.5769	14.9069	16.2768	33.7715	31.539	35.296	11.7381	11.608	13.7243	21.0001	27.0204	29.235	11.0686	11.7682	9.70157
ENSG00000128242.8	GAL3ST1	0.212559	0.058728	0	0.112765	0.083452	0	0.182626	0	0.463473	0	0.049429	0.088264	0	0	0.049723	0.37916	0.089525	0.026299
ENSG00000128245.10	YWHAH	112.532	97.5168	103.135	67.8702	57.3276	57.6604	108.1	144.24	152.043	65.043	59.1738	55.828	88.391	97.1517	107.933	64.6126	60.0275	54.4776
ENSG00000128250.5	RFPL1	0	0.015983	0	0	0	0	0	0	0	0	0	0	0	0	0	0	0	0
ENSG00000128253.9	RFPL2	0.035075	0	0.021575	0.022043	0	0.022841	0.02868	0.083246	0	0.014984	0.037546	0	0	0	0.073737	0	0	0.039218
ENSG00000128254.9	C22orf24	0.21133	0.159825	0.096818	0.073052	0.107425	0.207892	0.115611	0.138825	0.137609	0.150587	0.083847	0.122685	0.168675	0.063403	0.167984	0.022053	0.084037	0.131771
ENSG00000128262.4	POM121L9P	0.030881	0	0	0	0	0	0	0	0	0	0	0.004163	0	0	0	0	0	0
ENSG00000128266.7	GNAZ	3.55568	2.96759	3.10564	1.08324	0.931219	0.579179	2.87778	2.37488	2.99281	0.747218	0.623781	0.509063	3.51602	3.46279	4.12322	0.50733	0.542021	0.622219
ENSG00000128268.11	MGAT3	0.021441	0.013149	0.030332	0	0.005755	0.054915	0.011352	0	0.205885	0.02068	0	0.04989	0.008507	0.00951	0.007542	0.019665	0	0
ENSG00000128271.15	ADORA2A	0	0.268868	0.387137	0.409986	0.517849	0.222901	0.332854	0.256329	0.31649	0.125847	0.029734	0.296803	0.340271	0.367675	0.32125	0.744968	0.375446	0.078051
ENSG00000128272.10	ATF4	120.317	126.183	121.922	209.025	175.879	181.103	141.724	172.599	194.687	212.342	218.25	207.176	112.174	133.403	125.086	261.841	227.041	223.346
ENSG00000128274.11	A4GALT	9.91049	9.89721	9.72337	1.82082	2.24397	2.47478	6.81773	5.76128	5.43675	1.61011	1.44632	1.33023	6.48001	6.94447	8.1422	2.18018	2.25235	2.55745
ENSG00000128276.6	RFPL3	0	0	0	0	0	0	0	0	0	0	0	0.019453	0	0	0	0	0	0
ENSG00000128283.6	CDC42EP1	3.26826	2.92458	3.38544	1.5526	1.88855	2.06075	3.44917	1.46159	1.06154	2.53048	2.08446	2.08416	3.09139	3.89823	4.85996	2.23694	2.10651	2.11152
ENSG00000128284.15	APOL3	0.214655	0.1866	0.219738	0.546982	0.247649	0.532123	0.113671	0.092011	0.097009	0.275044	0.564635	0.238716	0.113117	0.054086	0.085614	0.162815	0.433314	0.220585
ENSG00000128285.4	MCHR1	0.094133	0.252571	0.038527	0.052985	0.025619	0.021337	0.027563	0.084233	0.546266	0.037577	0	0	0.023274	0.008632	0	0	0	0
ENSG00000128294.11	TPST2	11.4636	10.0155	10.577	17.3821	17.3485	17.8056	10.0729	8.66112	5.76039	19.6473	15.8836	18.248	8.24178	10.5674	11.9212	24.5035	20.7167	19.2622
ENSG00000128298.12	BAIAP2L2	0.263636	0.097038	0.211708	0.148015	0.071184	0.06838	0.018669	0.155978	0.191242	0.214753	0.037468	0.040788	0.10522	0.081658	0.222241	0.14529	0.15553	0.039068
ENSG00000128309.12	MPST	23.029	23.3635	21.2724	5.9497	5.62298	5.32522	22.515	10.4453	10.0362	6.64909	7.23362	5.78831	18.0453	20.6018	23.851	8.60485	6.70771	6.35526
ENSG00000128310.2	GALR3	0.278377	0.512555	0.59922	0.437312	0.668974	0.407856	0.408629	0.179097	0.420064	0.703397	0.428324	0.651335	0.420709	0.782117	0.731558	0.504607	0.59179	0.583544
ENSG00000128311.9	TST	9.60446	10.9903	9.80985	3.81982	3.5426	3.56587	10.1945	2.79145	2.32959	3.2675	3.71005	3.44497	8.28818	8.22181	10.6841	3.29113	3.64817	3.65658
ENSG00000128313.2	APOL5	0	0	0	0	0.044341	0	0	0	0	0	0	0.015864	0	0	0	0.018776	0.039347	0
ENSG00000128322.6	IGLL1	0	0	0	0	0	0	0	0	0	0	0	0	0	0	0	0	0	0
ENSG00000128335.9	APOL2	7.04249	5.9247	5.53387	17.3262	18.1321	19.128	6.37946	6.14563	4.81404	20.8825	18.6814	22.6996	4.36188	5.40781	7.03544	12.1425	11.4784	14.3827
ENSG00000128340.10	RAC2	211.28	204.647	201.265	138.506	132.272	140.987	193.52	99.4276	66.3213	140.312	140.443	136.168	192.749	215.473	237.953	160.287	186.916	184.033
ENSG00000128342.4	LIF	0.316411	0.050734	0.061362	8.66668	6.60163	7.6445	0.210118	0.047476	0.050348	6.60578	5.60017	7.73123	0.01643	0.048898	0.496623	5.29458	4.23637	4.88032
ENSG00000128346.6	C22orf23	0.13449	0.031476	0.047099	0.068657	0.02385	0.033329	0.040963	0.145483	0.034658	0.110598	0.044663	0	0.081981	0.075682	0.134982	0.039863	0.083591	0.014293
ENSG00000128383.8	APOBEC3A	0	0	0	0.997556	0.928327	0.995424	0	0	0	1.0819	0.683056	0.762842	0	0	0.029303	0.727934	0.702002	0.87298
ENSG00000128394.12	APOBEC3F	5.69405	5.4236	4.98701	9.44173	9.5863	11.6086	4.13405	12.7856	13.7423	9.46581	9.25168	7.36801	4.84698	6.02411	4.31033	5.39571	6.28883	6.41958
ENSG00000128408.7	RIBC2	12.8349	11.3862	12.0232	3.03432	2.07312	2.73948	12.3333	16.1834	19.4529	3.13226	2.33734	2.10218	10.1594	11.1942	9.79914	2.48591	2.45882	2.33814
ENSG00000128422.11	KRT17	0	0	0	0.025996	0	0	0.037103	0	0.084668	0	0	0.037922	0	0.056786	0.043873	0	0	0
ENSG00000128438.6	TBC1D27	0	0	0	0	0	0	0	0	0.049791	0	0	0	0	0	0	0	0	0
ENSG00000128463.8	EMC4	31.0651	26.9098	28.4247	18.5158	17.6803	17.541	31.013	46.1968	53.094	21.654	20.7709	20.6427	28.7625	32.473	33.7268	20.1153	20.795	17.9574
ENSG00000128482.11	RNF112	0.011462	0	0.056631	0.00712	0.004626	0	0	0.125906	0.408929	0	0.006099	0	0.034191	0.022854	0.012088	0.10061	0.016526	0.096003
ENSG00000128487.12	SPECC1	12.2241	11.7396	12.4422	6.43494	6.58408	7.02304	11.6516	20.5886	24.7287	4.92261	6.22865	4.63213	11.3431	12.9234	13.6603	6.55594	6.35475	5.47305
ENSG00000128510.6	CPA4	0	0.016763	0	0.008498	0	0	0	0	0.165496	0	0	0.015826	0	0	0	0	0	0
ENSG00000128512.15	DOCK4	0.66211	0.700938	0.585346	3.40212	3.63091	1.73257	0.57466	0.936868	3.83877	1.33308	1.55973	1.44369	0.866869	0.797852	0.985488	1.3416	1.76994	1.22983
ENSG00000128513.10	POT1	27.5413	19.4897	23.7455	13.3184	13.5369	11.0237	24.6194	41.0055	44.0086	11.7828	13.2916	9.3801	23.5026	23.3733	17.0561	8.86131	11.1306	9.85542
ENSG00000128519.2	TAS2R16	0	0	0	0	0	0	0	0	0	0	0	0	0	0	0	0	0	0
ENSG00000128524.4	ATP6V1F	174.372	159.99	178.224	154.279	157.675	162.667	166.269	112.742	91.3001	166.576	162.586	179.407	172.671	203.356	237.808	190.479	211.34	193.712
ENSG00000128534.3	NAA38	47.7585	51.349	42.5079	29.8818	26.8908	28.0817	42.8669	90.6843	122.049	34.1411	30.5897	23.6508	39.1343	43.1493	51.0886	37.2195	25.2487	23.7658
ENSG00000128536.11	CDHR3	1.66071	0.778708	1.54934	0.874697	0.710201	0.838497	0.955328	0.874361	1.41101	0.913832	0.935969	0.706365	0.856343	1.25194	1.26751	0.52295	0.528146	1.07193
ENSG00000128563.9	PRKRIP1	11.2156	11.7916	10.0369	11.7997	9.6732	11.4257	11.6735	11.9431	12.7756	9.9733	11.6886	9.2854	9.34044	11.0635	12.1417	11.8579	10.8903	11.3528
ENSG00000128564.5	VGF	0.549841	0.213017	0.493123	3.75392	3.24669	3.82517	0.460661	0.403299	0.390453	3.1384	2.70469	3.01032	0.423716	0.509363	0.675298	3.10856	2.12907	2.24099
ENSG00000128567.12	PODXL	2.01991	1.75685	2.15711	0.785536	0.651069	0.848828	1.45923	4.19288	3.01542	0.655464	1.17419	1.4195	1.1985	2.02891	2.22013	0.651318	0.565646	0.858828
ENSG00000128573.18	FOXP2	29.7755	22.5555	26.5077	22.8608	18.9407	24.5698	22.8528	36.8053	42.2794	21.8362	20.8333	21.1095	23.748	27.3397	31.427	15.8043	18.3819	16.9138
ENSG00000128578.5	STRIP2	6.16501	6.32568	5.78008	6.14302	5.17198	5.30307	6.26596	7.73162	10.5279	6.23149	5.69993	6.33348	5.13372	6.0303	5.58854	8.11022	8.23248	9.42722
ENSG00000128581.11	RABL5	3.97244	4.03263	4.07128	2.35177	2.11202	1.99309	3.89698	6.91329	4.80121	1.86533	2.24537	2.71242	4.76757	4.9678	5.94755	1.38189	1.86125	2.41757
ENSG00000128585.13	MKLN1	19.4032	16.6794	20.8883	17.4417	15.0162	15.8213	17.2796	33.9409	34.8275	18.9922	16.7842	15.8471	15.4341	18.5749	19.417	15.6567	17.2653	14.4195
ENSG00000128590.4	DNAJB9	5.71107	5.73333	5.62959	8.47319	8.60603	7.20463	8.3731	9.57484	9.07391	8.37234	7.21388	7.73268	7.39911	7.2096	5.27217	9.15365	5.65376	6.67827
ENSG00000128591.11	FLNC	0.015647	0.04832	0.031044	0.026887	0.01249	0.025521	0.016985	0.016978	0.190446	0.015238	0.00839	0.095394	0.10025	0.026216	0.057629	0.048727	0.02036	0.010977
ENSG00000128594.3	LRRC4	3.31151	3.16301	2.84745	10.8742	8.78933	9.80056	3.28254	3.56874	3.47987	8.81029	8.04055	9.86367	3.00405	4.2613	3.06049	7.78949	9.07395	8.24963
ENSG00000128595.12	CALU	51.0372	46.9208	51.6553	29.5321	25.4354	25.0069	56.4767	93.2578	107.954	36.4361	33.2288	27.8059	46.8687	57.5487	52.1632	32.2197	28.9451	25.0128
ENSG00000128596.12	CCDC136	13.095	9.03044	9.54411	5.3063	5.83359	6.52203	6.5912	8.68464	8.38482	3.14707	3.05161	2.34498	7.99201	9.03464	9.84432	4.02353	3.54153	3.55916
ENSG00000128602.5	SMO	0.166302	0.306273	0.195988	0.018217	0.023666	0.105712	0.436678	0.151578	0.187466	0.037734	0.070628	0.130363	0.135986	0.175625	0.458137	0.047121	0	0.027109
ENSG00000128604.14	IRF5	97.8863	82.843	87.7439	63.1168	62.5197	66.9808	80.2244	60.8871	47.7498	58.9147	55.6833	60.5063	70.5299	81.0907	93.2104	64.6355	74.3258	68.2562
ENSG00000128606.8	LRRC17	1.02298	0.999896	1.10947	0.106287	0.146546	0.148363	0.727641	1.07778	1.70386	0.126251	0.172572	0.089874	0.710164	0.826509	1.46194	0	0.055864	0.126363
ENSG00000128607.9	KLHDC10	14.6288	13.2157	13.3429	8.89777	7.16085	8.71767	14.573	19.6733	23.8532	8.12591	8.77833	7.67569	11.2693	14.8142	15.2332	8.77401	8.01596	7.72222
ENSG00000128609.10	NDUFA5	28.0329	27.2121	26.7599	15.1918	13.4332	14.6003	25.1679	51.6027	63.3344	16.7545	16.5629	14.6125	22.8444	30.3794	21.7008	13.4994	15.628	11.5719
ENSG00000128610.7	FEZF1	0	0	0	0	0	0	0	0	0.49465	0	0	0	0	0	0	0.039715	0	0
ENSG00000128617.2	OPN1SW	0	0	0	0	0.015169	0	0	0.038111	0	0	0	0	0	0	0.077837	0	0	0
ENSG00000128626.7	MRPS12	23.6142	26.7259	23.924	14.3313	14.0822	13.6847	27.3185	10.3371	7.65002	18.633	16.2	16.7062	22.3219	23.3737	26.6422	18.226	17.8756	17.4094
ENSG00000128641.13	MYO1B	0.543725	0.270841	0.279433	1.05282	0.681553	1.13774	0.342804	0.456412	1.3553	0.563167	0.362152	0.451768	0.44077	0.251107	0.112397	0.360635	0.745511	0.274784
ENSG00000128645.11	HOXD1	0.093394	0.022918	0.045568	0.02329	0.02271	0.072691	0.049617	0	0.253835	0.036001	0.019915	0.032623	0	0	0	0.051477	0	0.031151
ENSG00000128652.7	HOXD3	0.129561	0.1484	0.041947	0.037528	0.027857	0.027957	0.045775	0.026784	0.451054	0.141671	0.078125	0.054917	0.041181	0.080466	0.145833	0.196802	0.108984	0.033419
ENSG00000128654.9	MTX2	6.39705	7.55497	6.57168	4.20828	4.13234	3.85348	8.45233	11.0039	8.33614	4.89539	5.20877	4.6823	7.3155	8.91081	8.54071	3.84478	4.62315	4.10833
ENSG00000128655.12	PDE11A	0	0.00472	0	0.002382	0	0	0	0	0	0	0	0	0	0	0	0	0	0
ENSG00000128656.9	CHN1	0.263404	0.0937	0.185575	0.441892	0.069307	0.186322	0.223722	0.541994	0.941058	0.137501	0.034842	0.131581	0.17848	0	0.028489	0.123398	0.079193	0.14495
ENSG00000128683.9	GAD1	0	0	0	0.034052	0.0818	0.062	0	0.094033	0.286143	0.017639	0.024321	0.025013	0	0	0.033325	0.071941	0.013182	0.090949
ENSG00000128692.7	EIF2S2P4	3.89951	4.39692	3.25739	4.46351	2.89288	2.95799	4.40974	11.2448	15.9848	6.83541	3.91185	2.92765	3.73498	5.05304	3.52344	4.48456	3.68385	3.49785
ENSG00000128694.7	OSGEPL1	5.32453	4.4767	4.62385	2.2743	2.12302	1.93492	4.77521	7.28003	7.43798	2.39509	2.05953	1.89741	4.62902	5.07274	4.33542	1.56617	2.48727	1.92007
ENSG00000128699.9	ORMDL1	44.2468	43.4211	47.369	21.2954	20.4996	18.0794	47.2639	55.5024	57.9658	18.2244	22.429	20.0263	38.2596	45.9055	40.3509	22.0113	25.683	20.197
ENSG00000128708.8	HAT1	49.0768	51.8361	51.5322	26.0472	22.9438	21.8133	49.4779	76.5608	101.445	25.8032	26.0529	24.2197	43.0964	46.73	42.8334	22.5536	22.3456	19.863
ENSG00000128709.10	HOXD9	0	0.028475	0	0.067406	0.012516	0.100262	0.065688	0.015968	0.274007	0.044736	0.107148	0.035876	0	0.020546	0.032612	0.031973	0.02232	0.017181
ENSG00000128710.5	HOXD10	0	0	0	0.290183	0.189946	0.194085	0	0	0.051824	0.073526	0.18346	0.186706	0	0	0	0	0.013768	0.02121
ENSG00000128713.11	HOXD11	0	0	0	0.014081	0.03159	0.148783	0	0.032546	0.106836	0.037787	0.044886	0.043529	0	0.026014	0	0.01351	0	0.076322
ENSG00000128714.5	HOXD13	0	0	0	0	0	0	0	0	0.068538	0	0	0	0.02009	0	0	0.023125	0	0.009326
ENSG00000128731.11	HERC2	33.7316	22.8954	27.8494	6.1996	6.20986	7.54077	26.2041	28.4593	34.8917	7.29205	6.96112	7.3799	26.5167	28.9464	23.2841	8.86565	4.89967	6.49807
ENSG00000128739.16	SNRPN	7.60348	6.04542	6.0949	4.11231	4.10837	3.30128	8.72138	10.3244	38.7955	5.67303	6.73719	4.24568	10.0311	8.72356	8.83452	8.16973	8.14097	6.34935
ENSG00000128789.16	PSMG2	34.4184	34.703	34.7018	18.3422	16.9008	17.1882	36.1433	35.6695	44.4061	19.7479	18.3417	17.9434	26.3076	34.1086	31.2341	15.0467	19.1101	15.5501
ENSG00000128791.7	TWSG1	8.48454	9.04731	9.30533	6.7502	5.86266	5.8038	8.34972	15.9004	19.587	7.04371	7.56452	6.09123	7.70464	10.2957	9.69556	8.84098	7.30682	6.06155
ENSG00000128802.3	GDF2	0.01964	0	0	0	0	0	0	0	0	0	0	0	0	0	0	0	0	0
ENSG00000128805.10	ARHGAP22	1.47535	1.09253	0.753533	1.17098	1.56544	2.0762	1.04009	1.5064	1.8345	0.46954	0.873341	0.88727	0.733957	0.757742	0.530037	2.03186	0.741901	0.993755
ENSG00000128815.13	WDFY4	28.7214	24.4679	26.3759	14.146	12.9841	13.8155	24.8315	24.8663	23.8377	11.4525	10.7337	10.2906	22.6035	27.4761	28.3594	10.8926	11.6299	11.0871
ENSG00000128829.7	EIF2AK4	20.3515	13.977	18.1261	7.26196	8.64324	9.40342	13.4571	21.6072	26.2856	9.1835	7.14504	8.99984	14.0804	15.7213	19.2624	7.67582	8.6601	8.63619
ENSG00000128833.8	MYO5C	0.097405	0.082073	0.281531	0.217976	0.327686	0.294063	0.145545	0.157053	0.26004	0.069437	0.090515	0.200351	0.044275	0.088217	0.0814	0.121236	0.20323	0.044627
ENSG00000128849.9	CGNL1	0.494538	0.298291	0.378739	0.129097	0.115927	0.070588	0.342557	0.312965	0.477463	0.047879	0.08284	0.085875	0.286196	0.353525	0.361516	0.112633	0.085789	0.163041
ENSG00000128872.5	TMOD2	0.14067	0.119349	0.094031	0.102379	0.16711	0.070586	0.16692	0.152579	0.219024	0.029974	0.296819	0.051491	0.211538	0.256066	0.233722	0.075082	0.078963	0.070012
ENSG00000128881.12	TTBK2	11.8999	12.0943	12.4826	4.5679	4.56886	3.72779	11.7188	11.6316	18.0702	3.47124	3.83136	3.26896	10.2211	10.4511	10.1597	4.77104	4.27528	4.37851
ENSG00000128886.7	ELL3	1.5563	0.574662	0.71711	0.487947	0.435998	0.175568	0.87337	0.985588	0.948403	0.837459	0.675741	0.525614	0.927518	1.01004	0.658571	0.299748	0.206913	0.312992
ENSG00000128891.11	C15orf57	22.5416	22.524	22.4659	18.6226	16.0506	13.7192	25.5771	33.1265	28.1865	17.9615	16.5735	16.46	20.3247	16.6426	24.9522	21.1984	17.5874	16.4561
ENSG00000128908.11	INO80	26.5505	23.5836	25.1524	21.1674	15.2943	18.5994	23.7756	56.7596	68.4319	23.9081	27.3049	22.6257	20.9946	26.9396	21.9957	27.1112	21.5082	19.4012
ENSG00000128915.7	NARG2	27.1023	25.2189	25.6181	14.16	13.8553	13.8487	25.3321	41.1141	45.6304	16.3077	16.2661	15.1304	21.3239	24.6144	27.7031	14.4351	15.5809	11.6591
ENSG00000128917.5	DLL4	1.17081	0.993556	1.20006	7.10731	6.22936	7.43905	1.76254	1.28836	1.28512	12.5284	10.2579	13.0372	1.87376	1.61808	1.83523	6.08833	5.95656	5.63562
ENSG00000128918.10	ALDH1A2	1.10587	0.658915	1.22965	1.93259	1.43928	1.93764	1.78147	1.47939	2.53198	2.12544	1.09691	1.64214	0.514499	0.717423	1.33532	0.779701	2.21687	0.946706
ENSG00000128923.6	FAM63B	6.11872	5.72696	5.71317	3.86094	3.23704	3.38535	6.48307	9.06244	11.2107	2.8516	3.59952	2.92844	5.31009	6.17365	6.31275	2.80168	3.2666	3.15239
ENSG00000128928.4	IVD	25.9017	23.877	23.199	10.7056	10.3101	11.3361	21.8349	18.637	17.8056	11.0956	10.2356	9.43572	19.9037	24.5409	24.733	11.6907	11.4571	9.64514
ENSG00000128944.9	KNSTRN	17.642	16.0581	15.9754	10.6048	11.3009	11.3441	20.5733	33.861	41.0899	9.7889	10.2997	9.7933	15.4887	21.4248	16.8856	8.15482	9.951	8.77452
ENSG00000128951.9	DUT	124.28	130.164	106.189	39.7979	36.9586	33.3269	124.709	148.562	158.238	39.7308	37.8181	25.6207	101.326	113.232	89.0186	32.4637	28.4715	28.9447
ENSG00000128965.7	CHAC1	0.621876	0.554485	0.544211	1.19012	0.984054	1.12269	0.881549	0.299323	0.309344	1.25835	1.06344	1.18067	0.801046	0.948633	0.93883	1.47981	1.7439	1.91476
ENSG00000128973.7	CLN6	55.4372	44.1037	46.7401	19.294	19.4357	20.2199	53.3361	24.4322	15.949	22.106	21.9922	23.8694	50.0176	51.5	55.6431	18.8217	23.0291	23.5864
ENSG00000128989.6	ARPP19	97.5222	87.0443	82.5413	62.2471	53.907	62.1092	82.7856	172.049	179.298	70.6093	67.2079	54.326	92.1727	94.6155	113.359	75.6766	64.2467	64.4211
ENSG00000129003.11	VPS13C	36.7571	33.6612	36.7425	26.0587	20.4703	19.6917	33.8122	53.2429	59.8176	19.7527	23.2504	19.6792	31.3963	38.4013	33.8707	21.8831	22.3893	19.9545
ENSG00000129007.10	CALML4	12.9666	12.0526	11.0852	11.3691	10.2116	11.3046	12.2051	15.3756	17.3851	8.42164	8.93904	7.90606	9.502	11.8343	9.75498	10.4781	9.64062	9.69278
ENSG00000129009.8	ISLR	0.560781	0.348855	0.259748	0.03238	0.049109	0.11153	0.128803	0.053631	0.445994	0.016697	0.009232	0.049767	0.1037	0.356606	0.394733	0	0.037505	0.019253
ENSG00000129028.4	THAP10	3.58815	3.0145	3.70488	1.94226	1.65356	1.86045	3.4199	6.56968	8.05491	2.04512	2.29366	1.78139	3.30254	4.19548	3.92998	2.27972	1.80073	1.15224
ENSG00000129038.11	LOXL1	0.017244	0.009778	0.078135	0	0.036133	0	0.025386	0.016452	0.181704	0.32734	0.025476	0.009241	0.022084	0.042336	0	0	0.187758	0.029266
ENSG00000129048.6	ACKR4	0	0	0.072809	0.030936	0.016128	0	0	0.020511	0.158685	0	0.010603	0	0	0.026381	0	0	0	0.011058
ENSG00000129055.8	ANAPC13	20.3773	23.6322	22.7277	17.939	14.0288	13.4577	22.1388	31.0433	36.4881	17.4788	15.8423	15.2234	20.2251	23.5753	20.4114	14.5987	15.7361	14.4781
ENSG00000129071.5	MBD4	41.9584	41.3889	41.3311	25.9825	22.2343	19.8553	38.7266	64.8354	88.6399	24.5704	27.4306	21.1002	36.5774	40.5362	37.6048	29.7067	28.081	23.1201
ENSG00000129083.8	COPB1	42.5819	40.7434	41.5459	35.7353	31.6075	31.7093	42.5718	58.1961	62.8861	32.1894	33.7841	30.9007	34.6267	41.3923	38.4913	33.1553	34.2526	32.4044
ENSG00000129084.13	PSMA1	94.1302	89.0583	89.7296	80.0787	69.8947	66.9157	100.524	107.345	111.885	65.6364	64.9044	63.6845	83.9923	91.8455	75.314	60.8109	69.9855	60.7183
ENSG00000129103.13	SUMF2	56.8077	43.7116	49.0998	25.5834	22.0171	21.5365	40.411	38.7861	34.4646	22.6876	22.8054	22.8444	35.5383	41.5551	44.1664	23.5299	24.1078	21.6579
ENSG00000129116.13	PALLD	1.33614	1.06253	1.21344	4.00789	3.85376	3.94921	1.26962	1.38447	1.54226	1.95878	2.21354	2.70253	0.963961	1.59988	1.43878	2.26216	3.15493	2.65944
ENSG00000129128.8	SPCS3	38.9531	35.6426	38.1553	28.3117	24.9742	27.8555	36.7046	37.6828	41.7636	25.3847	29.8057	26.2873	28.917	34.7869	35.406	25.075	26.4855	23.2512
ENSG00000129151.4	BBOX1	0	0.044637	0.074163	0	0	0	0	0.024999	0.148542	0	0	0	0.014572	0.032141	0	0	0	0.042312
ENSG00000129152.3	MYOD1	0	0	0.012973	0	0	0	0	0.043818	0.144037	0	0	0	0	0	0	0.014641	0	0
ENSG00000129158.6	SERGEF	13.8997	10.145	11.2596	3.99144	4.60345	6.17226	12.1955	18.6352	16.982	5.49056	6.50004	5.46662	13.0305	13.8049	15.2085	4.30066	6.49822	4.25548
ENSG00000129159.6	KCNC1	0	0.023043	0	0.005829	0.007573	0.017154	0	0.005485	0.324451	0.107314	0.046689	0.005428	0.005597	0.010597	0	0.029083	0.003822	0.005205
ENSG00000129167.5	TPH1	0.179807	0.079048	0.119255	0.050458	0.07919	0.070198	0.125703	0.11918	0.145685	0.039259	0.07212	0.062653	0.108993	0.139932	0.10023	0.04853	0.068419	0.048828
ENSG00000129170.4	CSRP3	0	0	0	0	0	0	0	0	0.039648	0	0	0	0	0	0	0	0	0
ENSG00000129173.8	E2F8	32.1575	25.6311	27.6868	5.98853	5.70586	6.17991	26.2768	29.0979	32.9117	4.65661	5.73186	5.00801	20.8414	27.0487	28.2402	3.44308	4.20672	3.8604
ENSG00000129187.10	DCTD	41.3698	41.8973	41.3784	42.9657	32.5969	38.5448	47.2312	56.6823	61.9735	41.2061	43.4687	41.6363	41.5035	48.4173	47.1722	48.6778	46.2498	38.1205
ENSG00000129194.3	SOX15	0.084405	0.082094	0.04798	0.035243	0.045857	0.109745	0.029978	0.120131	0.497395	0	0	0.25094	0.050832	0.147284	0.081783	0.076992	0	0.155541
ENSG00000129195.11	FAM64A	3.25166	3.16658	3.44261	2.03776	1.82736	1.71358	3.79702	2.35335	1.64893	1.48639	1.74338	1.55622	2.72719	3.02263	3.79109	0.653731	1.68756	1.58587
ENSG00000129197.10	RPAIN	9.02946	8.87252	8.74292	4.0059	4.03606	4.57989	7.7826	10.3915	11.1673	3.9209	4.92927	4.05224	8.91787	10.0115	9.37067	4.61089	4.01265	3.58247
ENSG00000129204.12	USP6	0.093725	0.043096	0.051721	0.051207	0.060512	0.071694	0.054836	0.124147	0.175021	0.044489	0.024496	0.056086	0.020542	0.024762	0.03919	0.031764	0.036667	0.033041
ENSG00000129214.10	SHBG	0	0.057654	0.025924	0	0	0.051433	0	0	0.097657	0	0.071516	0.016594	0.136486	0.133501	0.096764	0.353935	0.303562	0.476087
ENSG00000129219.9	PLD2	3.94929	3.28291	4.12224	2.1256	1.76138	1.64758	2.2846	2.01918	1.33746	0.55342	1.06639	0.9074	2.08253	2.39322	1.83341	0.729449	0.983057	1.33207
ENSG00000129221.10	AIPL1	0	0	0	0	0	0	0	0.071196	0.178929	0	0	0.081822	0	0	0	0.009175	0	0
ENSG00000129226.9	CD68	197.041	142.703	176.558	121.521	118.473	148.373	134.283	223.961	262.593	116.342	122.304	131.935	157.956	162.608	183.179	102.818	158.761	149.816
ENSG00000129235.6	TXNDC17	12.181	11.9562	11.3666	8.94572	8.79615	8.28656	12.8424	11.6948	7.6595	5.88227	8.15899	5.77773	13.1048	11.2587	11.0571	9.06784	7.49296	7.52955
ENSG00000129244.4	ATP1B2	0	0	0	0.050827	0.066043	0.10594	0	0	0.031944	0.090145	0.037317	0.067614	0	0	0.012325	0.144792	0.067405	0.077775
ENSG00000129245.7	FXR2	11.2297	10.5941	10.4869	5.92206	6.1508	5.71574	10.9142	10.6961	10.5261	6.19796	5.91106	7.31654	9.64398	9.09056	16.4382	9.05242	9.08503	8.13645
ENSG00000129250.7	KIF1C	13.3554	10.7439	10.2689	5.54422	5.73265	5.82148	12.6683	11.3187	18.37	8.02854	6.20551	5.83692	10.7779	11.8759	12.9159	4.56894	6.75324	5.03015
ENSG00000129255.10	MPDU1	32.6508	29.4867	32.0323	21.3072	20.255	22.0577	29.939	27.4785	32.9412	17.6319	20.5752	21.7506	23.3499	30.6339	34.9297	18.318	19.1522	16.5019
ENSG00000129270.11	MMP28	0	0	0	0	0	0	0	0	1.05346	0	0.034523	0	0.052036	0	0	0	0	0
ENSG00000129277.9	CCL4	1.21856	0.598683	0.452075	93.4988	83.5365	94.1872	1.61071	1.57339	1.70209	66.8441	59.7343	106.288	1.57227	1.45971	2.54162	71.706	93.05	102.225
ENSG00000129282.8	MRM1	3.47249	3.75747	3.35492	2.66687	2.30496	2.83081	3.97564	2.54317	2.31399	2.94868	2.87153	3.0708	3.61624	3.28483	4.06536	2.48853	3.1492	2.96037
ENSG00000129292.16	PHF20L1	38.0153	32.1414	32.3658	27.4613	25.2194	23.7572	31.7705	65.3201	91.487	27.6516	27.4158	25.3539	30.4065	36.7059	33.5577	31.7341	26.003	24.6208
ENSG00000129295.4	LRRC6	1.09057	1.08968	1.49148	0.572457	0.460852	0.459043	1.47774	2.44169	2.46885	0.37168	0.81913	0.729542	0.831131	1.67605	0.850959	0.639889	0.409302	0.563398
ENSG00000129315.5	CCNT1	19.2584	14.1241	17.2938	12.558	10.5333	12.3402	13.8341	23.4502	28.4933	12.5706	12.4853	13.1601	12.5831	16.9851	17.3962	10.6978	13.9484	12.5387
ENSG00000129317.10	PUS7L	9.43088	8.99932	10.2501	7.56143	7.16748	5.53981	9.63035	20.4785	25.2278	5.6372	6.73698	4.23878	8.1872	10.1951	7.0895	7.59451	5.75209	5.14159
ENSG00000129347.15	KRI1	22.1302	17.5829	16.9119	13.9367	13.4645	14.4869	18.1904	31.9606	35.5264	17.0838	19.0187	14.9685	19.8323	20.6026	19.9211	22.9134	16.673	15.5695
ENSG00000129351.13	ILF3	177.582	155.985	179.684	119.437	97.59	105.215	160.256	293.514	397.27	133.297	127.84	106.716	162.677	174.726	190.545	146.651	111.712	104.825
ENSG00000129353.10	SLC44A2	1.3915	1.61516	1.34458	0.441751	0.566882	0.728789	1.37685	0.659848	0.921024	0.723584	0.961426	0.610515	2.52774	1.17567	2.41402	2.01951	1.45919	2.90381
ENSG00000129354.7	AP1M2	0	0	0	0.122923	0	0	0	0	0.288324	0	0	0	0	0	0.092431	0	0	0
ENSG00000129355.6	CDKN2D	3.82927	3.31183	4.11693	2.517	2.11599	1.75274	4.79891	2.1903	2.3084	1.59248	1.73807	1.70519	3.6361	4.15912	4.05126	2.15508	2.66963	2.99656
ENSG00000129422.9	MTUS1	1.1646	0.727523	1.00922	1.56485	1.02605	1.49399	0.640052	1.87788	4.52888	0.85074	0.799721	1.09079	0.539012	0.641812	0.660372	1.19178	1.28261	0.963023
ENSG00000129437.5	KLK14	0	0	0.047443	0	0.029175	0	0.020572	0	0.051483	0.034309	0	0	0.023321	0	0	0	0	0.021547
ENSG00000129450.4	SIGLEC9	0.091088	0.055887	0.097426	0.322795	0.240511	0.182879	0.181689	0.253356	0.21056	0.131634	0.138569	0.052977	0.118931	0.15096	0.275562	0.172684	0.213813	0.280868
ENSG00000129451.7	KLK10	0.027432	0.033666	0.033613	0.257758	0.341065	0.518051	0.014611	0	0.111041	0.433846	0.218005	0.420021	0.016514	0.018166	0	0.394268	0.319884	0.180621
ENSG00000129455.11	KLK8	0	0	0	0.222714	0	0	0	0	0.133733	0	0	0	0	0	0	0	0	0
ENSG00000129460.11	NGDN	15.9584	16.1256	12.9604	14.6325	12.6307	13.516	15.3778	27.2421	28.3876	13.7984	14.6427	11.7093	14.9142	14.4854	14.6245	12.6641	14.0055	12.798
ENSG00000129465.11	RIPK3	17.3595	14.8051	17.3158	15.4489	15.0146	16.359	13.6775	10.5659	10.6156	11.2989	12.2178	10.7187	10.1908	13.6033	11.9722	12.0062	11.6495	12.161
ENSG00000129467.9	ADCY4	2.91569	2.19066	2.81791	4.3155	4.0366	4.91228	1.70228	2.60664	2.97447	2.35247	2.8717	3.68689	2.22104	2.26853	2.17096	3.80255	4.95814	3.8109
ENSG00000129472.8	RAB2B	11.0514	7.65468	8.6989	11.6871	9.64364	10.1163	8.94964	17.2963	19.482	9.65787	10.9582	10.2781	7.60104	10.344	7.98518	9.54494	10.9137	10.4691
ENSG00000129473.5	BCL2L2	11.9777	9.76042	9.74414	6.65935	6.67063	6.35027	9.66457	11.3013	11.7137	6.94703	7.32402	8.01598	10.7847	11.5349	13.053	8.24606	7.72956	7.89542
ENSG00000129474.11	AJUBA	1.92325	1.78699	1.39551	1.55875	1.47892	1.54204	1.92022	1.55699	0.9934	1.01147	1.37898	1.2137	1.43118	1.52687	2.1651	1.37216	1.05498	0.881495
ENSG00000129480.8	DTD2	4.85872	5.1756	5.86236	3.61376	3.01574	3.33412	6.45433	6.34632	7.5608	5.24764	4.88732	3.85811	5.28154	5.45874	5.59713	4.65773	3.69326	3.33111
ENSG00000129484.9	PARP2	21.9233	22.3061	23.4374	10.1844	9.2576	8.17493	19.9473	33.1565	39.9571	9.90601	9.38124	7.21013	17.4486	21.9432	24.1094	9.80359	7.9764	7.58795
ENSG00000129493.10	HEATR5A	4.96862	5.77815	5.41616	3.75398	2.69462	2.3728	4.9047	8.72941	10.0044	2.32302	3.52422	2.6654	5.74663	5.16126	4.13757	2.95793	3.62197	3.15054
ENSG00000129514.4	FOXA1	0.768062	0.047621	0.434288	1.20336	0.829697	0.835839	0.369606	0.026721	0.099401	1.05817	1.40975	2.0973	0.662204	0.396113	0.161954	0.587899	0.820428	1.38028
ENSG00000129515.14	SNX6	22.0818	21.0152	19.927	28.8255	25.5396	25.4133	22.714	35.0489	40.6576	26.0392	26.096	27.1037	21.3281	21.3501	18.6998	24.7746	23.9701	25.0894
ENSG00000129518.4	EAPP	20.1637	19.1794	20.358	10.4729	9.18906	8.18927	18.8308	29.6534	33.538	11.0441	10.4198	9.45048	16.072	20.5775	18.6001	10.7946	10.0477	8.61806
ENSG00000129521.9	EGLN3	0.870105	0.937932	0.560566	4.68382	3.28128	4.22457	0.551628	0.621603	0.544963	5.41597	4.64156	4.67234	0.386182	0.458216	0.934783	2.23397	1.9073	1.74628
ENSG00000129534.9	MIS18BP1	51.6195	39.5402	41.7118	14.2791	10.7343	12.0227	43.4471	102.504	134.428	13.7602	16.0136	13.9951	35.1187	48.7302	48.9119	9.26764	12.395	8.47228
ENSG00000129535.8	NRL	0.737821	0.389136	0.60486	0.437351	0.500883	0.828104	0.557111	0.22208	1.4206	0.935234	0.513305	0.576834	0.548467	0.752882	0.734868	0.786328	0.960459	0.558345
ENSG00000129538.9	RNASE1	0.212849	0.035911	0.070321	0	0.057771	0	0.074653	0.141836	0.090353	0	0.05164	0	0.042674	0.1816	0.144832	0	0	0
ENSG00000129559.8	NEDD8	156.045	146.32	134.59	68.4376	76.1653	77.7207	147.167	103.304	95.5397	74.9882	76.1769	82.5961	128.195	143.72	163.532	57.3583	83.582	80.1374
ENSG00000129562.6	DAD1	83.1497	78.425	76.2066	55.5679	54.3774	57.0569	71.0525	69.9432	120.482	55.0968	49.8896	58.9554	70.0434	81.3419	88.5696	45.1543	52.9382	50.0302
ENSG00000129566.8	TEP1	24.763	21.2857	23.0735	24.275	21.3963	21.3681	19.6004	19.2103	22.6602	16.9565	19.5701	22.1303	19.1194	21.4734	20.8299	20.0349	25.5298	20.5692
ENSG00000129595.8	EPB41L4A	0.993741	1.33489	1.55672	0.98665	0.722622	0.463435	1.33942	1.98981	2.31151	0.718032	0.999049	0.578438	0.896239	1.0477	0.723448	0.564584	0.559999	0.446262
ENSG00000129596.4	CDO1	0.451248	1.19481	0.699297	3.69226	2.73005	2.85547	0.997113	0.803932	0.878359	2.3929	2.19706	3.17934	0.39359	0.585103	0.604241	1.13475	0.745534	0.823623
ENSG00000129625.8	REEP5	8.12231	7.69492	8.01228	5.82547	5.12763	5.37777	8.11953	12.3672	13.6285	5.66103	5.28289	5.05734	6.77814	7.80678	7.55908	4.81263	4.58663	4.05076
ENSG00000129636.8	ITFG1	23.8939	26.032	26.7462	17.335	13.2893	14.7317	25.1402	58.1192	78.5233	14.5712	18.1046	15.0727	24.7112	23.872	20.4442	14.5852	15.2616	11.0407
ENSG00000129646.9	QRICH2	0.195449	0.209624	0.204265	0.252429	0.119363	0.165631	0.16413	0.335449	0.430262	0.175515	0.285233	0.248971	0.160414	0.399048	0.590694	0.16225	0.213627	0.115673
ENSG00000129654.7	FOXJ1	0.014086	0.008111	0.017142	0.026287	0.056938	0.063885	0.029894	0.014542	0.172926	0	0.135018	0.040795	0	0.009357	0.089104	0.038796	0.060958	0.039093
ENSG00000129657.10	SEC14L1	17.1041	16.7468	14.7489	11.6143	12.6413	13.221	16.0489	19.4313	28.5798	10.7943	12.9781	13.4073	14.9841	18.2952	15.6161	13.9376	16.4053	16.5812
ENSG00000129667.8	RHBDF2	15.5648	11.9576	13.04	18.8604	18.2971	22.2801	11.6544	10.7352	9.52762	15.1413	16.4836	16.389	11.2929	13.289	14.2333	14.3893	14.6712	13.7796
ENSG00000129673.5	AANAT	0	0.025147	0.050552	0	0	0	0	0	0	0.019172	0	0.031982	0	0	0	0.11564	0	0.060817
ENSG00000129675.11	ARHGEF6	27.5242	25.935	26.989	12.9674	11.3996	11.2346	24.5115	39.3232	50.3087	12.3847	12.5154	10.8987	24.7357	30.1324	27.5364	13.7642	13.6688	12.112
ENSG00000129680.11	MAP7D3	14.6664	10.1571	13.08	8.80628	6.53947	8.29086	11.4004	30.3602	38.5278	10.9412	10.9058	7.50651	13.7492	14.423	14.0339	8.80449	7.81032	7.21451
ENSG00000129682.9	FGF13	0.70236	0.833936	0.477749	0.271061	0.269224	0.996629	0.624903	0.244094	0.425788	0.325537	0.037585	0	1.02051	0.219641	0.393257	0.71738	0.251511	2.99847
ENSG00000129691.11	ASH2L	68.504	58.8488	61.4514	41.7741	32.669	35.2967	58.9539	132.868	141.324	38.5204	39.2555	32.8841	54.1987	63.3203	72.2912	41.3436	40.4602	36.1709
ENSG00000129696.8	TTI2	8.52475	8.18918	8.42994	5.51127	4.91995	4.28418	9.34228	7.54722	6.64591	4.95138	4.93178	5.05324	6.12255	9.18282	8.7219	5.02849	6.26167	4.84899
ENSG00000129744.2	ART1	0	0.018511	0	0	0	0.01962	0	0	0	0	0	0	0.018187	0	0	0	0.021813	0
ENSG00000129749.3	CHRNA10	1.59043	1.69039	1.65162	1.49596	1.24473	1.16776	1.59573	1.47443	1.17511	1.49207	1.20702	1.43126	1.34367	1.90498	2.25307	1.5092	1.43833	1.65515
ENSG00000129757.8	CDKN1C	0.601224	0.532818	0.692678	6.11289	5.12613	7.02642	0.793194	0.607044	0.899831	8.34532	8.20463	10.0947	0.542175	0.437722	0.394401	3.37479	3.13069	3.12378
ENSG00000129810.10	SGOL1	14.6632	13.0959	15.0346	12.0344	10.2026	11.5783	14.5448	24.7545	30.6634	10.6107	10.6678	10.4071	13.6117	14.5458	15.2264	8.81877	9.97193	8.39886
ENSG00000129816.5	TTTY1B	0	0	0	0	0	0	0	0	0	0	0	0	0	0	0	0	0	0
ENSG00000129824.11	RPS4Y1	114.6	108.917	116.059	85.3361	78.6691	81.9679	123.618	197.005	230.561	94.1879	91.964	84.7059	155.587	190.984	184.73	145.109	153.672	130.236
ENSG00000129845.5	TTTY1	0	0	0	0	0	0	0	0	0	0	0	0	0	0	0	0	0	0
ENSG00000129862.6	VCY1B	0	0	0	0	0	0	0	0	0	0	0.047303	0	0	0	0	0	0	0
ENSG00000129864.6	VCY	0	0	0	0	0	0	0	0	0	0	0	0	0	0	0	0	0	0
ENSG00000129873.6	CDY2B	0	0	0	0	0	0	0	0	0	0.018737	0	0	0	0	0	0	0	0
ENSG00000129910.3	CDH15	0.296488	0.15634	0.150338	0.132818	0.168031	0.227567	0.290787	0.080608	0.406023	0.037633	0.143414	0.116604	0.069926	0.112387	0.220901	0.098508	0.146695	0.122849
ENSG00000129911.4	KLF16	33.6839	35.0231	31.7895	14.9706	15.7779	14.7951	34.0468	7.0914	4.08556	23.109	18.8256	21.7081	30.2712	32.0829	48.554	25.9088	20.4572	24.6911
ENSG00000129925.6	TMEM8A	45.5124	38.8628	41.6141	30.7776	24.69	29.6772	41.073	35.3604	27.2084	28.9498	32.1326	25.7335	32.0505	40.6228	41.4239	28.6221	31.5776	28.3483
ENSG00000129932.3	DOHH	8.14625	6.97659	6.11684	5.95207	6.45871	5.18926	7.91819	3.05925	3.00025	8.50391	5.88887	8.46789	6.85045	6.84031	6.00426	8.28612	7.98042	6.8311
ENSG00000129933.16	MAU2	39.5833	34.0498	32.7019	18.1646	18.1039	19.1961	27.6169	19.6197	17.2682	18.3384	17.0421	17.6866	26.8483	33.0287	39.998	17.2793	22.3524	19.2444
ENSG00000129946.6	SHC2	16.2353	13.5744	15.849	13.1819	12.4976	13.0986	11.3373	8.13002	10.449	13.3733	13.4602	11.4918	8.04455	11.3654	13.5723	11.6723	13.4186	9.69264
ENSG00000129951.14	LPPR3	84.0653	75.4056	67.5857	16.5791	15.0612	15.8876	66.0816	34.0852	29.5492	23.3167	22.8254	20.1799	56.2484	59.5035	70.7622	22.4381	19.8041	21.9793
ENSG00000129965.9	INS-IGF2	0	0	0	0.068233	0	0	0	0	0	0	0	0	0	0	0	0	0	0
ENSG00000129968.11	ABHD17A	42.5071	39.2765	37.4155	22.19	20.7589	21.0501	35.0961	14.7704	8.64082	24.6554	24.6905	26.0883	34.04	38.001	42.1833	29.0758	25.9348	28.2521
ENSG00000129988.5	LBP	0.019369	0	0	0.012079	0	0	0	0.019981	0.052375	0	0.041308	0	0	0.01285	0.020404	0	0.013982	0.03231
ENSG00000129990.10	SYT5	0.511618	0.501188	0.34497	0.520178	0.893281	0.657784	0.731396	0.650618	0.287259	0.301465	0.878174	0.799731	0.597606	0.320302	0.140475	1.51325	0.654409	0.683672
ENSG00000129991.8	TNNI3	0.093041	0.273723	0.106732	0.145435	0.118038	0.027131	0.301771	0.138064	0.566477	0.195356	0.123291	0	0.136234	0.267294	0.266024	0	0.136645	0
ENSG00000129993.10	CBFA2T3	36.618	28.8892	32.5374	7.44317	7.75284	8.58084	22.3598	18.709	14.052	7.7699	8.98981	6.82667	23.0406	26.9389	36.066	7.40636	7.79151	8.47534
ENSG00000130005.7	GAMT	41.2265	40.4459	38.852	8.64423	9.09176	9.00679	34.6203	15.1862	12.6011	10.235	8.46751	9.99732	31.6898	33.39	41.3702	9.5122	9.50196	9.79569
ENSG00000130021.9	HDHD1	8.73199	8.61716	8.958	5.83821	4.8222	4.73934	9.29748	10.8614	10.6861	4.77261	5.20646	5.09507	6.69239	8.19539	9.30127	4.34157	4.19952	3.74121
ENSG00000130023.11	ERMARD	12.5847	10.8404	9.99303	8.15977	7.10997	7.32585	8.57168	12.017	16.4579	5.11057	5.89476	6.58172	8.21645	9.84877	8.91807	6.8858	6.89981	6.67091
ENSG00000130024.10	PHF10	65.4859	61.4493	65.4552	34.9641	30.7575	28.5355	62.3597	83.5064	91.8115	29.88	30.7672	29.1098	48.4391	56.6889	56.494	25.3007	28.7038	26.0694
ENSG00000130032.11	PRRG3	0	0.003695	0	0	0	0	0	0.018681	0.459264	0	0.003202	0.003477	0	0	0.012718	0	0	0
ENSG00000130035.2	GALNT8	0	0	0	0	0.012731	0.010198	0	0	0.021432	0	0.088549	0	0	0	0	0	0	0
ENSG00000130037.3	KCNA5	0	0	0	0	0	0	0	0	0.158822	0	0	0	0	0	0	0	0	0
ENSG00000130038.5	EFCAB4B	4.1445	3.74024	4.19075	2.36717	1.90206	2.21203	4.57994	5.91204	7.9448	2.22098	1.98931	2.19527	3.40992	3.85814	3.93516	1.61134	1.81143	1.48124
ENSG00000130045.11	NXNL2	0.026824	0.051585	0	0	0	0	0.051736	0	0.259278	0.051361	0.014328	0	0.032644	0	0.056016	0.066954	0.070161	0.030059
ENSG00000130052.9	STARD8	4.68719	4.80887	4.2074	5.70038	5.4215	5.78111	5.15625	2.93122	2.78335	4.44313	4.87152	5.55589	4.31382	5.301	5.14009	7.88586	7.3494	7.485
ENSG00000130054.4	FAM155B	1.65375	1.59943	1.75298	0.755544	0.681195	0.7291	1.37675	1.11707	1.34405	0.972661	0.768397	0.729837	1.42928	1.68595	1.84055	0.550179	0.556605	0.664591
ENSG00000130055.9	GDPD2	0.077926	0.10989	0.191354	0.057031	0.033741	0.07911	0.083454	0.188576	0.059307	0.038714	0.032673	0.060638	0.11544	0.133079	0.239687	0.012607	0.047398	0.068538
ENSG00000130066.12	SAT1	9.73387	9.11309	10.9222	137.905	110.665	110.81	7.70606	11.7924	13.2039	135.976	131.175	162.022	6.6649	8.15545	10.0077	135.527	118.556	123.067
ENSG00000130119.11	GNL3L	29.4964	26.1046	27.8721	17.8022	15.1583	16.2105	27.8258	33.1582	32.5111	20.622	19.0935	18.6321	21.874	28.4967	29.2162	16.6006	17.6475	16.4682
ENSG00000130147.11	SH3BP4	0	0.061256	0.047517	0	0.002888	0	0	0	0.506754	0	0	0	0	0	0	0	0	0.007944
ENSG00000130150.7	MOSPD2	18.0377	12.2246	13.9643	13.1523	10.9737	10.8784	12.8363	25.8667	36.9103	10.9228	11.1913	9.81385	12.3256	16.6697	13.7969	11.6635	11.0853	9.86171
ENSG00000130158.9	DOCK6	11.4256	9.7847	9.96596	7.36116	7.33106	8.52401	10.4278	7.39588	6.07073	7.88564	8.94619	7.77753	9.13114	10.4689	10.9301	8.36379	9.36611	8.65649
ENSG00000130159.9	ECSIT	14.2031	13.8572	13.9322	7.0209	5.46973	6.01395	17.6221	12.7167	9.86263	9.36474	8.17806	8.40913	10.9232	14.1899	15.2037	8.29674	8.95976	6.49377
ENSG00000130164.7	LDLR	62.4698	52.1283	53.2876	48.9236	44.1459	47.8165	51.2436	47.4055	42.6234	39.6057	39.9742	45.4064	43.6658	51.6417	55.6046	47.7534	52.4662	48.4003
ENSG00000130165.6	ELOF1	30.1102	27.9518	27.855	18.0363	16.6565	20.1063	26.0868	27.7183	33.1194	20.8013	18.9909	21.6138	25.749	32.1355	37.4249	19.8005	21.817	20.5032
ENSG00000130167.9	TSPAN16	0	0	0	0	0.018543	0	0	0	0.059953	0	0	0.02649	0	0	0	0	0	0
ENSG00000130173.9	C19orf80	0	0.060568	0	0	0	0	0	0	0.06433	0	0	0	0	0	0	0	0	0
ENSG00000130175.5	PRKCSH	162.311	143.37	139.099	78.3516	73.8624	80.8632	132.018	104.671	95.2472	107.394	100.617	86.0923	131.353	150.972	177.513	107.048	96.8573	98.5007
ENSG00000130176.3	CNN1	0.050926	0	0.122373	0.08257	0.197468	0	0	0	0.325707	0.061079	0.027193	0	0	0	0	0.186483	0	0.013167
ENSG00000130177.10	CDC16	32.1997	28.5134	32.0439	22.3508	20.5769	20.9803	32.2538	44.3801	53.6937	20.9051	21.7447	23.1339	25.2404	32.1079	32.9422	23.5945	28.4754	21.1184
ENSG00000130182.3	ZSCAN10	0.055713	0.034502	0.010193	0.02084	0.029355	0.036138	0.053299	0	0.152038	0	0.043956	0.009702	0.086927	0.029507	0.114255	0	0	0.009294
ENSG00000130193.7	THEM6	7.18634	7.82599	9.3348	1.09657	2.16521	1.30375	9.47291	3.26213	2.21353	2.67035	2.09706	3.42492	7.39523	10.9785	9.74461	2.02373	2.305	1.61534
ENSG00000130201.3	EXOC3L2	0.045077	0.027656	0.013773	0.042233	0.036617	0.014632	0	0.069721	0.18319	0.043428	0.060131	0.013107	0	0.029884	0	0.062147	0.032555	0.012546
ENSG00000130202.5	PVRL2	33.559	26.5949	28.3866	26.1222	23.8583	24.9145	29.6808	23.9348	16.8405	23.9183	19.6398	21.6206	24.0021	25.4139	33.3991	24.111	27.9366	29.7887
ENSG00000130203.5	APOE	1.5568	2.0288	2.1982	1.09949	0.924421	1.28736	1.96571	1.31343	1.14575	1.5944	2.04477	2.14084	1.4165	1.11718	1.67774	2.04981	1.70604	1.42466
ENSG00000130204.8	TOMM40	79.7035	70.0662	69.8191	35.9633	32.9704	32.757	85.3555	45.6998	39.7373	46.8996	42.6312	42.856	70.4172	76.3303	87.3609	43.5325	45.8708	49.1226
ENSG00000130208.5	APOC1	19.5322	19.6596	13.7869	18.7553	17.7666	16.7719	14.7856	9.73356	6.49453	12.5627	15.5425	12.9086	11.6566	11.6338	10.0433	14.1556	18.436	16.8628
ENSG00000130222.6	GADD45G	0.064165	0.025997	0.026148	0.905549	0.820728	0.768	0.022656	0.078785	0.204844	0.572528	0.469327	0.754848	0.046382	0.104717	0	0.402508	0.388109	0.237343
ENSG00000130224.10	LRCH2	0	0	0	0	0.003356	0	0.004412	0	0	0	0	0.004812	0	0	0	0	0	0
ENSG00000130226.12	DPP6	0	0.006047	0	0.005538	0.007951	0	0	0	0.535418	0.025439	0.010043	0	0.009375	0	0	0.189735	0	0
ENSG00000130227.12	XPO7	58.4559	44.7079	54.5687	23.0996	22.9066	21.8336	45.5799	53.0577	65.0026	21.3341	24.1324	24.0187	49.685	58.9979	60.7227	20.1598	26.0419	24.2513
ENSG00000130234.6	ACE2	0	0.033786	0.046292	0	0	0	0	0	0	0	0	0.046456	0.025061	0	0	0.054052	0.007801	0
ENSG00000130244.8	FAM98C	12.7135	12.0431	8.65141	4.40767	4.46907	5.2269	10.3133	7.90499	11.1252	5.56186	4.23596	3.49463	11.9263	12.3797	14.8603	5.12141	5.17648	5.75372
ENSG00000130254.7	SAFB2	62.8304	48.7102	50.7247	34.8167	34.5282	35.4276	50.1058	59.0968	62.3706	37.3523	39.3835	36.0393	46.6004	56.0166	54.8579	37.2864	43.6905	39.36
ENSG00000130255.8	RPL36	491.465	536.288	463.299	326.56	283.087	320.944	535.299	414.75	323.269	388.455	381.055	310.112	412.285	488.918	454.418	355.91	362.727	329.405
ENSG00000130270.12	ATP8B3	30.41	27.9168	24.8839	11.5766	11.4837	11.4647	26.601	22.0566	23.5638	13.3994	12.8767	13.7629	21.4647	24.4386	27.9637	15.0272	15.3518	13.847
ENSG00000130283.7	GDF1	3.2618	4.21745	4.06402	1.26007	0.63962	1.43819	3.22622	1.85996	1.5651	1.84281	2.06893	1.42035	4.15004	5.20375	4.65219	2.14333	1.84568	1.39228
ENSG00000130287.9	NCAN	0.057759	0.009734	0.010231	0	0.012841	0.007279	0.020836	0	0.038659	0	0.047908	0.01673	0.018982	0.018733	0	0.003871	0.011448	0.101351
ENSG00000130294.10	KIF1A	0.008089	0.010539	0.023807	0.021034	0.053594	0.016871	0.052119	0	0.480546	0.040377	0.022548	0.002331	0.120857	0.047895	0	0.023333	0.046058	0.046138
ENSG00000130299.12	GTPBP3	20.2138	21.3588	17.9426	6.1296	5.78774	5.41679	17.0079	9.76346	7.76785	5.0219	6.25789	5.63212	17.5371	17.6946	22.7278	7.60607	6.39011	5.91724
ENSG00000130300.4	PLVAP	0.048841	0.009987	0.009917	0.081102	0.032944	0.042214	0.008643	0.016802	0.088667	0.047076	0.017348	0.00944	0	0.010809	0.034317	0	0.058731	0.018086
ENSG00000130303.8	BST2	33.0909	34.6394	31.3425	57.7841	49.1503	50.8828	28.7613	23.2928	35.7624	50.4478	48.5964	44.6948	26.1056	26.5626	27.3481	46.6619	36.8918	44.7562
ENSG00000130304.12	SLC27A1	7.79759	5.5876	6.23137	3.62159	3.24863	3.14192	4.67639	3.59074	3.60289	3.28854	3.88849	3.33628	5.34123	5.77455	6.17974	4.82993	3.96477	3.77748
ENSG00000130305.12	NSUN5	17.5072	18.1213	17.6233	11.1533	9.16207	10.4079	19.7619	13.5738	11.9886	9.89157	9.88507	10.2705	16.8621	19.5674	19.9081	12.0206	11.1817	9.76428
ENSG00000130307.7	USHBP1	0	0.013517	0.105519	0.131799	0.106477	0	0.149892	0	0.112605	0	0	0.017656	0	0.131964	0.091295	0	0.127696	0.201284
ENSG00000130309.6	COLGALT1	185.683	165.468	174.509	51.7453	45.9726	57.2876	128.932	175.145	158.688	84.8577	74.1222	77.5493	116.799	167.618	216.682	78.4271	77.2573	56.4275
ENSG00000130311.6	DDA1	37.7996	33.911	38.7627	28.7319	24.4519	32.4909	31.7813	42.7934	42.6462	33.5974	32.2018	29.9785	28.5903	40.598	37.3521	33.463	35.1174	30.017
ENSG00000130312.2	MRPL34	47.2626	45.7603	46.1844	15.4805	13.5506	15.0733	41.6955	49.4575	54.8466	13.3806	17.7893	18.504	45.886	49.7108	44.4707	14.9605	16.4238	15.3456
ENSG00000130313.2	PGLS	58.009	55.0779	50.7595	23.7725	23.1696	23.8717	52.2776	31.7586	27.3054	22.9579	23.2569	23.1297	46.0304	54.8514	65.2747	23.3317	30.7743	26.2667
ENSG00000130332.10	LSM7	55.7676	55.4265	48.3954	29.8938	28.9439	29.9725	54.3009	35.1041	34.8509	38.6125	32.5582	33.95	49.8767	58.2484	63.8095	40.4543	36.643	36.657
ENSG00000130338.8	TULP4	4.48742	3.70106	4.23465	2.85343	2.57888	2.76396	4.29852	5.53078	5.79971	3.31122	2.86459	2.72076	3.99483	4.15399	4.82619	2.38673	2.48758	2.03363
ENSG00000130340.10	SNX9	9.66004	8.47748	9.08667	6.34813	5.83537	5.85198	9.37971	12.7575	12.6935	5.46922	5.2156	5.21523	7.5619	9.76993	9.3959	5.34565	5.44269	5.24612
ENSG00000130347.8	RTN4IP1	2.98898	2.31314	2.38529	1.53352	1.19109	1.54351	2.72403	2.7621	2.27803	1.04627	1.38187	1.47133	1.97391	2.8036	1.90025	1.04919	1.22481	1.06441
ENSG00000130348.7	QRSL1	7.54904	7.17902	7.9426	5.30539	5.15906	4.47798	9.12206	13.0061	14.5155	4.92438	5.42108	5.46678	7.84939	9.03658	7.69193	4.98044	5.60302	5.10128
ENSG00000130349.5	C6orf203	11.1981	10.3768	11.4124	7.43981	7.11185	6.7305	10.9987	20.8987	24.4353	9.26684	8.305	6.91184	11.9772	11.3706	10.9093	10.5876	7.00233	8.32394
ENSG00000130363.7	RSPH3	6.18251	4.98603	5.95172	3.78045	3.17698	4.11383	5.28596	9.57898	9.81651	3.37206	3.80428	2.81271	4.30483	5.55263	4.87127	3.40938	2.95004	2.85449
ENSG00000130368.4	MAS1	0	0.043666	0.021886	0	0.029114	0	0.018993	0	0	0	0	0	0.043027	0	0	0.073701	0.025745	0
ENSG00000130377.9	ACSBG2	0.095892	0.058829	0.104483	0.119593	0.031098	0.037322	0.050952	0.237421	0.472345	0.074666	0.048166	0	0.068951	0.139968	0.202044	0.118931	0.055375	0.042654
ENSG00000130382.7	MLLT1	34.2756	28.963	32.8163	12.4614	11.6069	13.0252	29.427	20.7669	18.138	17.1564	16.8081	15.7841	26.6873	32.6991	38.71	13.4285	17.2384	15.83
ENSG00000130383.6	FUT5	0	0.056374	0.057153	0	0	0.015512	0	0	0	0	0.011001	0	0.02287	0.019464	0	0	0.020979	0.018149
ENSG00000130385.5	BMP15	0	0	0	0	0	0	0	0	0	0	0	0	0	0	0	0	0	0
ENSG00000130396.16	MLLT4	1.4294	1.21208	1.93121	2.74286	2.15083	2.16472	1.25737	1.95076	2.68556	1.45463	2.01467	1.71677	1.95966	2.28989	1.02589	0.700336	1.69987	1.55794
ENSG00000130402.7	ACTN4	231.868	199.954	208.042	131.376	120.14	133.049	202.77	232.276	204.274	131.522	124.996	114.483	181.034	205.068	244.237	116.54	133.598	108.271
ENSG00000130413.11	STK33	0	0.038428	0.009406	0	0	0	0	0	0.16965	0	0.055335	0	0.004617	0.042422	0	0	0	0.02548
ENSG00000130414.7	NDUFA10	53.169	44.0891	48.9302	19.5971	17.5618	20.3078	42.7139	62.4667	96.2011	28.8509	27.9544	22.1938	39.4491	44.9793	57.8369	28.0232	27.7473	26.8073
ENSG00000130427.2	EPO	0.089117	0.018229	0.018221	0	0	0.019319	0.047498	0.0306	0.080016	0.028605	0.015878	0	0.017906	0.039322	0.031248	0.061495	0	0.016576
ENSG00000130429.8	ARPC1B	373.097	345.045	321.618	189.589	161.094	182.622	263.538	263.409	237.548	203.648	175.512	181.363	245.765	295.317	344.521	207.352	229.804	191.601
ENSG00000130433.3	CACNG6	0	0	0.04425	0	0	0	0	0	0.460347	0	0	0.01374	0.043566	0	0	0	0	0
ENSG00000130449.5	ZSWIM6	9.7888	7.54428	8.58489	11.5601	9.81763	10.6836	9.09985	13.3844	13.7121	10.5934	11.3825	11.4509	8.02185	9.56897	10.2061	10.5468	12.7136	11.818
ENSG00000130475.10	FCHO1	9.70486	8.5075	8.24964	3.71321	3.22709	3.50631	6.74383	8.68268	9.48429	3.74116	2.92402	3.07705	7.15176	7.44427	10.3402	3.2461	2.73576	3.4708
ENSG00000130477.10	UNC13A	0.184868	0.135595	0.166725	0.107184	0.097973	0.112106	0.157219	0.281075	0.274283	0.069941	0.088566	0.089837	0.148555	0.164133	0.275901	0.042367	0.073681	0.077633
ENSG00000130479.6	MAP1S	30.8093	24.3304	26.6434	19.8733	20.7594	22.9151	26.5494	25.3848	20.7485	21.7004	21.0065	23.3982	24.8314	32.3642	42.5129	25.2668	27.4305	26.2894
ENSG00000130487.4	KLHDC7B	0.024714	0.060635	0.090143	0.291837	0.334314	0.384117	0.072079	0	0.405088	0.238274	0.322285	0.364723	0.044256	0.05748	0.039091	0.085061	0.249474	0.198781
ENSG00000130489.8	SCO2	14.4838	15.5073	13.1299	22.7874	19.9076	22.3604	15.1014	8.57248	6.9445	18.5733	25.8188	21.6098	11.4939	14.1778	14.2421	24.3708	22.4454	21.5722
ENSG00000130508.6	PXDN	0.005273	0.01617	0	0	0.005358	0.003409	0	0.096528	0.630134	0.01426	0	0	0	0.015831	0	0	0.003798	0
ENSG00000130511.11	SSBP4	63.8222	66.6324	53.788	35.8065	34.5418	39.8144	61.0022	21.1216	21.2022	51.6332	52.2031	51.7997	67.3381	63.1565	79.0765	49.4125	51.7118	61.4646
ENSG00000130513.6	GDF15	0.734255	1.25065	0.738399	6.75841	5.545	6.05055	1.78062	1.58215	0.779291	6.34167	6.18452	9.40383	1.71688	1.63087	1.81086	11.055	10.6199	12.8237
ENSG00000130517.9	PGPEP1	14.7764	11.5114	13.2114	5.34452	5.96498	5.61029	12.3987	12.3138	14.8455	6.94603	5.98382	6.32303	13.1508	16.0615	19.1601	8.80163	10.4784	8.25301
ENSG00000130518.12	KIAA1683	1.92916	1.38881	1.58875	5.95246	5.82783	6.80959	1.27448	1.22157	0.851425	7.64221	8.19678	11.2797	1.21355	1.60093	2.3565	6.48057	8.01133	8.20067
ENSG00000130520.6	LSM4	73.2835	77.7097	72.8169	25.3209	22.7747	23.266	79.7244	67.7596	58.9101	24.782	26.4327	23.5092	67.6745	70.4675	75.2051	22.9597	23.4119	23.2417
ENSG00000130522.4	JUND	52.0613	53.1092	44.7138	82.8442	73.2197	85.7572	43.8444	28.3323	26.2614	104.241	90.7519	105.91	48.0661	49.0312	66.7363	137.764	118.664	138.487
ENSG00000130528.7	HRC	0.204078	0.622611	0.862818	0.3736	0.49525	0.480329	0.43758	0.839669	0.320765	1.32819	0.502315	0.238557	0.180925	0.185242	0.955854	0.140547	0.396873	0.227812
ENSG00000130529.11	TRPM4	25.0534	17.5368	16.4531	12.5507	11.8757	13.8972	15.4612	14.1351	10.757	9.9122	11.443	9.72908	12.9744	14.6288	17.4313	11.8529	12.4745	11.9425
ENSG00000130538.4	OR11H1	0	0	0	0	0	0	0	0	0	0	0	0	0	0	0	0	0	0
ENSG00000130540.9	SULT4A1	0.741523	1.05958	1.05056	0.662485	0.641949	0.684962	0.971547	0.981882	1.06629	1.01705	1.02433	0.700238	1.03275	0.980156	0.921793	0.395391	0.621131	0.480945
ENSG00000130544.7	ZNF557	10.461	9.61427	9.74395	9.37092	6.9591	7.45309	9.0555	13.5765	15.3829	8.01764	8.08703	7.58543	8.26188	10.2576	10.0304	9.27541	9.05788	8.04016
ENSG00000130545.11	CRB3	0	0.016638	0.074782	0.093041	0.024904	0	0.043322	0	0.37834	0	0	0.071046	0.03264	0.078869	0.075974	0	0.087195	0
ENSG00000130558.14	OLFM1	0	0	0.023802	0.038583	0.011466	0	0.068338	0	1.04429	0.082559	0	0	0	0	0	0.041267	0.01023	0
ENSG00000130559.14	CAMSAP1	16.6434	13.423	14.6996	17.4192	13.6307	15.7896	16.3068	17.1279	18.5455	14.2993	13.5988	13.6943	16.364	17.823	19.7858	13.1559	19.8125	16.0337
ENSG00000130560.4	UBAC1	50.4837	47.1242	45.8808	14.516	13.5426	13.8416	41.5649	44.2044	45.6883	13.1642	15.415	13.3041	35.7323	44.3587	44.0937	16.0446	12.7531	11.8793
ENSG00000130561.12	SAG	0	0.067821	0.130875	0.01192	0.008678	0.190986	0	0.208307	0.52737	0	0.014738	0.003112	0.127981	0.00359	0.20414	0.278746	0.14328	0.113627
ENSG00000130584.6	ZBTB46	2.75013	1.89712	1.86719	1.31719	1.19642	1.18985	1.82558	1.04098	2.83331	1.0949	1.28601	1.12967	1.11654	1.3308	2.40953	2.14113	1.79345	1.45572
ENSG00000130589.12	HELZ2	6.03544	4.93748	4.87756	78.5742	68.8954	85.3955	5.869	3.39833	2.4024	64.575	72.7765	86.9215	4.88561	4.25702	3.74655	46.7119	61.8879	69.1906
ENSG00000130590.9	SAMD10	2.72103	2.5883	1.97093	0.691698	0.754846	0.883292	2.05473	1.58744	1.97896	0.499436	0.841881	1.03683	2.12846	3.20578	3.59627	1.13526	1.48661	1.08683
ENSG00000130592.9	LSP1	5.2168	5.06988	4.75789	12.9826	11.5172	12.415	1.17149	1.2125	1.43316	3.81708	3.51758	3.4479	0.732065	0.914257	1.28733	4.90066	3.53596	4.43116
ENSG00000130595.12	TNNT3	0	0.039126	0	0	0.07949	0	0	0.06531	0	0.070036	0	0	0	0	0	0	0	0
ENSG00000130598.11	TNNI2	0.331107	0.763956	0.777855	0.84081	0.744802	0.576013	0.650623	0.203614	0.618884	0.317999	0.280911	0.335631	0.403244	0.478073	0.346524	1.00101	0.502994	0.701685
ENSG00000130600.11	H19	0.09594	0.099485	0.258885	0.095123	0.179559	0.070216	0.052445	0.139597	0.219402	0.394981	0.192578	0.046269	0.115287	0.211067	0.157849	0.049613	0.093742	0.16271
ENSG00000130612.10	CYP2G1P	0.059445	0	0.010564	0.009248	0.012019	0	0.007887	0.046022	0	0	0.023745	0.017222	0.044417	0.02961	0.140992	0	0	0.016502
ENSG00000130635.11	COL5A1	0	0.085425	0	0.002613	0	0	0	0	0.26032	0	0	0.042379	0	0	0	0.046126	0	0.02575
ENSG00000130638.11	ATXN10	48.0506	50.1458	52.6171	24.9118	22.6384	21.4558	48.7636	86.1745	78.6464	26.5118	22.5396	25.2637	43.5473	48.8073	55.2209	23.2393	23.1558	20.8355
ENSG00000130640.9	TUBGCP2	37.2634	31.0726	34.0196	27.1684	26.0334	28.0372	32.4217	33.4463	29.5095	20.7878	19.9842	19.6523	28.8908	33.0633	36.4125	19.4796	24.0303	22.2154
ENSG00000130643.4	CALY	0	0	0	0	0.028885	0	0	0	0.111057	0.131215	0.098858	0.051667	0	0	0	0	0	0
ENSG00000130649.5	CYP2E1	0.00452	0.008316	0.187707	0.072553	0.083193	0.029767	0.002391	0.066325	0.15219	0.057749	0.073393	0.062393	0.071777	0	0.153838	0	0.043673	0.051161
ENSG00000130653.11	PNPLA7	5.38029	4.51413	4.83032	1.25757	1.35592	1.63755	4.22872	2.91547	2.12787	1.73346	1.78474	1.40671	3.05807	3.94956	5.08123	1.88954	1.95951	1.56571
ENSG00000130656.4	HBZ	0	0	0	0.036787	0	0.075795	0	0	0	0	0	0.068411	0.070912	0	0	0	0	0
ENSG00000130669.13	PAK4	22.7135	19.6084	22.0167	12.4928	10.9476	12.5306	17.9577	10.6456	9.8495	12.879	11.5679	13.6266	14.2353	19.6895	26.879	15.4202	12.6408	14.1395
ENSG00000130675.10	MNX1	5.08623	4.15652	4.97688	2.17965	0.79609	1.23081	5.22671	4.56921	3.63888	1.71829	0.949498	0.648441	4.57048	5.51646	4.66031	1.78827	1.18768	0.792436
ENSG00000130684.9	ZNF337	6.486	4.96095	5.54682	3.28875	3.11571	3.00068	5.72809	10.7112	10.9725	3.87462	4.0979	3.04229	5.62692	6.78142	6.21697	3.10342	3.45274	3.45409
ENSG00000130695.9	CEP85	25.0969	22.6259	24.8181	17.398	17.5042	17.2444	23.6856	27.034	28.9251	16.368	18.4338	16.2919	21.3139	24.5972	24.0252	19.9054	21.2925	19.4626
ENSG00000130699.12	TAF4	45.0871	38.4602	39.9443	21.6047	19.8246	21.5095	34.7078	44.9711	49.3025	26.7658	26.557	21.9769	35.7318	39.3119	42.158	21.4044	21.873	17.6801
ENSG00000130700.6	GATA5	0.014351	0	0	0	0	0	0	0	0.058713	0	0	0	0	0	0.015129	0	0	0
ENSG00000130701.3	RBBP8NL	0	0	0	0.008256	0	0	0	0	0.072488	0	0	0.015375	0	0	0	0	0	0.007367
ENSG00000130702.9	LAMA5	13.4371	11.6057	11.1159	7.64485	7.98914	7.88764	9.97714	7.54553	7.0179	4.90598	5.23366	3.64817	7.23866	10.1315	10.0439	8.04464	6.35602	4.71861
ENSG00000130703.11	OSBPL2	9.84675	6.75738	8.21621	6.69873	5.1568	6.5043	7.41429	7.98433	8.39764	5.44996	6.20181	5.24933	6.37321	7.83186	9.90084	6.77811	7.87796	6.80197
ENSG00000130706.8	ADRM1	89.1478	79.6205	75.7611	45.0489	39.2736	46.4929	75.9105	51.9462	45.3251	53.1137	51.6317	48.7103	71.9297	80.4173	89.8667	57.3957	56.3086	53.1137
ENSG00000130707.13	ASS1	20.1088	17.6543	17.3134	6.99548	6.4807	6.60544	23.407	33.2429	32.2305	12.3334	11.5261	10.839	18.8815	23.0043	30.6227	12.0395	14.2682	10.7424
ENSG00000130711.3	PRDM12	0.165932	0.111039	0.183662	0.159595	0.146419	0.136857	0.27219	0.046712	0.308383	0.203573	0.048207	0.139863	0.180361	0.290517	0.222611	0.238921	0.087052	0.184261
ENSG00000130713.11	EXOSC2	27.8805	26.6442	28.1459	20.2992	14.314	16.0526	32.887	49.0624	50.7285	20.4114	19.796	14.23	28.7009	32.1978	26.81	17.8199	15.3051	16.8636
ENSG00000130714.11	POMT1	8.86492	7.27068	6.90431	3.75384	3.7303	3.73689	7.05091	6.26761	5.83321	3.83967	4.3296	4.915	5.90453	8.03498	6.99583	4.91066	5.45546	3.22999
ENSG00000130717.8	UCK1	21.547	16.361	17.831	7.63932	7.36786	6.86799	17.2019	20.0636	13.3906	7.41027	8.01728	7.39248	17.6967	18.7577	22.5552	9.97456	9.3538	7.71027
ENSG00000130720.8	FIBCD1	7.50594	6.12754	7.83621	1.99111	2.08898	2.92538	5.17886	4.82567	2.50276	2.39719	1.99033	2.02132	4.70066	5.66012	9.21067	2.6392	2.04364	1.982
ENSG00000130723.13	PRRC2B	71.519	55.9869	60.5765	38.4391	33.13	42.0688	56.3503	71.7411	68.6526	49.7206	52.3961	45.716	59.5094	71.8729	71.8988	48.9096	44.2628	42.5831
ENSG00000130724.4	CHMP2A	44.4535	42.7234	39.4935	39.8215	36.3852	40.4953	41.259	61.2332	65.8629	38.2607	36.1309	31.7277	35.206	39.0334	37.8259	37.1411	33.595	31.5488
ENSG00000130725.3	UBE2M	94.2076	80.2738	84.4898	34.4747	36.5705	33.2888	86.3896	83.1908	68.9405	42.5393	44.812	44.6682	81.9945	89.2805	120.394	37.1996	44.2206	45.1939
ENSG00000130726.7	TRIM28	470.327	446.082	438.627	162.273	139.2	152.533	382.803	346.601	286.808	210.4	178.195	217.573	298.634	406.498	516.72	201.873	217.141	164.836
ENSG00000130731.11	C16orf13	79.752	73.1437	75.0222	27.4375	24.8354	28.7825	68.9271	54.2831	50.3535	29.1033	28.7833	29.7591	69.9221	77.2205	93.5145	28.5856	27.7367	25.2915
ENSG00000130733.6	YIPF2	26.1623	22.9386	21.6597	12.0299	12.6213	13.3624	20.0894	16.2759	12.9218	15.6994	13.5421	14.6081	20.2883	24.8408	23.8595	15.7586	13.751	15.7052
ENSG00000130734.5	ATG4D	18.5446	17.6291	16.8377	8.47381	8.92709	8.32487	14.949	8.31518	8.12328	9.40563	6.88766	10.0504	12.3662	14.4264	21.3832	8.7067	9.25188	10.6066
ENSG00000130741.6	EIF2S3	111.113	95.3334	97.4296	65.3167	60.2785	59.1065	110.33	145.295	181.118	57.8433	62.1685	56.5162	92.1438	97.957	89.9778	59.5205	67.2319	60.7397
ENSG00000130748.6	TMEM160	13.9021	12.7266	12.1126	4.00527	2.89878	3.17641	12.8208	3.14225	2.13661	2.29046	3.93437	2.59233	12.47	10.2377	12.9771	4.397	3.32206	3.62225
ENSG00000130749.5	ZC3H4	82.1997	63.8934	79.7315	44.933	40.3292	52.764	59.5702	127.64	159.049	49.6781	45.6182	49.5159	65.5521	77.3199	93.7853	50.2657	46.6231	45.9145
ENSG00000130751.5	NPAS1	1.11784	0.905155	0.667305	0.226186	0.243699	0.3839	1.25868	0.638076	0.681305	0.512642	0.285731	0.383082	1.03242	0.795513	3.66599	0.684313	0.644867	0.367259
ENSG00000130755.8	GMFG	88.6656	88.0945	85.9664	74.0044	68.2418	66.7323	82.8082	95.3937	100.363	61.1855	59.4011	54.109	77.8888	82.4825	80.8931	71.5271	76.0319	76.0596
ENSG00000130758.3	MAP3K10	5.20364	3.46128	4.37463	3.3139	3.06953	3.61036	3.86203	2.22276	2.60532	3.8956	3.25096	3.62906	4.49173	4.94417	4.89591	3.84759	3.3021	3.18515
ENSG00000130762.10	ARHGEF16	3.12805	2.6099	2.70655	0.560163	0.71464	0.658053	3.00438	3.00835	1.88227	0.544782	0.935014	0.702269	2.29703	2.2565	1.89524	0.927304	0.468694	0.592956
ENSG00000130764.5	LRRC47	14.7354	16.3628	14.4754	10.103	8.56651	9.51212	14.2222	17.1264	16.1835	10.3752	10.2424	8.94908	14.6547	16.1811	15.9563	12.0546	10.4108	10.6856
ENSG00000130766.4	SESN2	2.73088	2.53526	2.47941	2.10495	2.09614	1.96728	2.69206	1.21825	0.857562	2.00825	2.09747	2.62991	2.42059	2.68435	2.86922	3.08602	3.27832	3.35191
ENSG00000130768.10	SMPDL3B	0	0.026772	0	0.015685	0.029715	0	0	0	0	0	0.012811	0.058413	0	0.016618	0	0	0	0.02258
ENSG00000130770.13	ATPIF1	49.6656	49.4853	44.2118	20.2647	21.6825	22.915	37.8032	54.4087	68.0801	19.8764	22.1537	22.1173	40.9785	43.2107	37.4544	21.9849	21.9678	22.3447
ENSG00000130772.9	MED18	12.545	12.2413	12.3014	8.82879	7.10005	8.88319	12.7742	15.577	14.3476	7.0575	5.70883	6.26782	8.21639	9.83948	11.6883	6.47154	7.66229	5.24777
ENSG00000130775.11	THEMIS2	9.2871	8.05989	7.62247	23.4515	20.9827	23.2575	8.59813	8.06506	7.49705	21.0536	21.4487	22.9404	6.82196	8.03594	9.69396	25.9813	28.8668	27.7822
ENSG00000130779.15	CLIP1	16.7173	13.3447	13.0628	15.3504	13.9628	15.1296	12.3042	17.6422	18.9037	11.9614	11.9541	12.0014	11.4918	13.8435	14.027	11.395	12.1797	11.8588
ENSG00000130783.9	CCDC62	0.467025	0.346464	0.233383	0.3405	0.2693	0.342044	0.308835	0.35329	0.450966	0.155556	0.246479	0.17836	0.247865	0.21884	0.156142	0.206071	0.20859	0.226616
ENSG00000130787.9	HIP1R	0.751462	0.89486	1.12705	9.40101	9.29475	11.4632	1.50677	1.15301	1.43671	9.32845	9.57444	13.1204	1.12488	1.42302	1.84862	10.836	9.42107	10.0435
ENSG00000130803.10	ZNF317	19.0428	16.8461	17.6231	15.2057	12.7366	13.1439	18.8748	22.4546	21.7933	14.6121	15.4563	14.064	16.3815	19.3258	18.4303	15.5624	15.0296	14.601
ENSG00000130810.15	PPAN	46.2903	38.1156	38.8865	51.9935	48.1821	57.0648	40.9314	69.6224	84.1633	65.4948	60.7122	64.9346	35.6995	47.1816	48.2848	76.816	65.7879	61.8539
ENSG00000130811.6	EIF3G	99.219	87.2496	92.4383	71.433	61.5295	64.2459	94.2551	99.9552	100.021	68.1564	68.2737	63.0053	84.0615	90.7417	95.7393	68.2408	70.8435	72.4687
ENSG00000130812.6	ANGPTL6	0.147228	0.150559	0.184044	0.297712	0.285658	0.528259	0.196428	0.186601	0.643429	0.559757	0.577298	0.472571	0.19364	0.154428	0.2944	0.487617	0.583944	0.253875
ENSG00000130813.13	C19orf66	8.77333	8.79784	8.61379	59.7349	51.7753	64.7819	7.95501	9.23528	9.56281	60.4136	59.8261	65.8501	7.11728	9.33175	8.91375	43.4036	40.1868	46.4495
ENSG00000130816.10	DNMT1	223.168	216.349	209.383	70.9415	55.8357	62.3563	192.686	378.766	472.484	89.2136	81.9556	67.7652	161.654	206.454	208.38	71.7444	60.8169	51.5746
ENSG00000130818.6	ZNF426	4.64098	4.27944	4.75443	3.33039	2.72647	2.34252	5.84014	7.18623	7.91239	3.22139	3.39175	2.74484	4.25725	5.05678	4.16911	3.31971	3.82217	3.05155
ENSG00000130821.11	SLC6A8	12.1817	11.3804	11.0135	64.4859	58.6378	65.5573	11.8155	6.36074	6.496	61.7605	57.8636	72.6025	10.3517	12.8452	14.3854	64.9321	73.0672	67.23
ENSG00000130822.11	PNCK	14.7754	15.4813	14.2657	38.2976	40.075	45.433	11.3681	4.18876	5.98473	42.2098	45.8079	51.4624	12.6967	14.5456	17.7115	48.0167	55.6072	51.964
ENSG00000130826.11	DKC1	50.3804	52.1699	50.81	50.2158	42.7373	42.4525	57.3989	93.6143	108.926	69.1053	66.2658	50.2848	50.0058	57.6916	49.0371	62.9315	54.5773	51.64
ENSG00000130827.5	PLXNA3	29.1835	25.3994	19.8777	20.1606	19.3071	19.9284	26.7545	10.8406	13.2757	18.7348	18.3635	22.4281	55.1034	21.5527	21.3049	31.5354	21.9227	48.2393
ENSG00000130829.13	DUSP9	7.63718	7.42771	7.59246	1.76343	1.97441	2.05086	8.00274	3.62242	2.82254	2.25413	2.22687	1.61648	5.87077	7.01466	7.80675	1.23607	1.87087	1.4108
ENSG00000130830.10	MPP1	27.4162	23.9188	24.0707	18.2298	16.0145	18.9149	21.7616	27.5082	31.7957	14.899	16.6191	16.3267	23.953	27.6943	26.8525	20.8869	24.2781	21.2426
ENSG00000130844.12	ZNF331	5.02226	5.02081	4.1555	5.2607	3.83003	4.56171	4.78785	4.32123	3.85115	4.3563	4.51309	4.77278	4.02573	4.3522	3.44726	3.76415	3.68127	3.20861
ENSG00000130856.11	ZNF236	18.2006	12.6586	15.4711	9.94123	8.24253	11.0748	12.7115	19.1611	19.3975	13.0295	9.34848	10.2491	13.0591	15.5815	16.7843	10.733	12.0551	8.44991
ENSG00000130876.7	SLC7A10	0.443179	0.239634	0.28038	0.085266	0.239802	0.17016	0.285182	0.120883	0.453358	0.075281	0.297135	0.283537	0.321491	0.46069	0.329185	0.188408	0.246943	0.173007
ENSG00000130881.9	LRP3	28.5465	30.0592	24.8605	9.2659	7.72121	6.9279	21.4202	6.23318	4.87706	14.2561	11.8752	9.75781	24.063	25.4552	30.985	15.8484	9.62504	10.6799
ENSG00000130921.3	C12orf65	16.6871	16.4112	17.8615	7.72659	7.67404	7.9323	14.9661	16.5806	15.3763	7.9306	7.77364	8.11108	11.8848	13.6305	17.8473	7.59737	7.79344	6.49618
ENSG00000130935.5	NOL11	30.8901	31.8894	30.0038	27.624	23.3619	23.2903	33.9488	50.2607	56.7775	33.4707	32.3463	25.2551	26.7279	30.0195	26.2239	44.5994	28.0101	26.4202
ENSG00000130939.14	UBE4B	22.963	21.3888	23.2748	7.68325	7.617	7.39676	21.1045	31.2503	33.8635	6.68528	7.52563	7.09798	17.7604	22.0217	20.606	6.98679	7.0687	6.42638
ENSG00000130940.10	CASZ1	2.36342	2.13505	1.93326	1.06807	0.908242	1.12665	2.61615	1.24548	1.91783	1.04597	1.15134	1.15615	1.77086	2.2334	1.95106	1.26761	0.886447	0.90644
ENSG00000130943.5	PKDREJ	0.028052	0.008601	0.02831	0.028949	0.022556	0.030221	0.019789	0.014499	0.115678	0.018041	0.032291	0.043136	0.080445	0.021787	0.05429	0.022858	0.037036	0.0776
ENSG00000130948.5	HSD17B3	0.071145	0.109164	0.068727	0.247395	0.091525	0	0.118742	0.113484	0.072947	0.513215	0.029732	0.020815	0.067618	0.072742	0.127593	0	0	0.101823
ENSG00000130950.9	NUTM2F	0	0	0	0	0	0.004805	0.009194	0	0.08607	0	0	0.005014	0.010339	0.021392	0.031266	0	0	0
ENSG00000130956.9	HABP4	1.53831	1.30197	1.35046	1.41789	1.17681	1.16001	1.80298	1.89159	1.72213	1.17571	1.23617	1.29533	1.70802	1.84856	1.51053	1.37164	1.24132	1.22171
ENSG00000130957.4	FBP2	0	0	0	0	0.024763	0	0	0	0.040851	0.058442	0.016224	0	0	0	0	0	0	0.016938
ENSG00000130958.7	SLC35D2	6.16925	5.91403	6.73238	5.54049	5.43707	5.21248	5.4849	7.61775	10.783	5.14811	4.98607	4.49961	4.91357	5.58397	5.19201	4.96875	5.2316	4.94006
ENSG00000130962.13	PRRG1	13.6723	8.98144	12.5832	8.8749	10.2861	12.4213	9.46394	22.8135	25.685	13.1919	13.3991	11.9174	7.94555	10.6956	10.4589	10.548	9.91629	10.0537
ENSG00000130985.12	UBA1	99.3767	92.3317	101.208	55.9122	52.4933	58.6474	87.53	81.6805	75.0838	52.4072	49.8033	51.9187	78.3939	93.1373	104.42	45.0031	49.2129	45.9005
ENSG00000130988.8	RGN	0	0	0	0	0	0	0.011165	0	0	0	0.015534	0	0	0.013928	0	0	0.053014	0
ENSG00000130997.12	POLN	0.811471	0.797224	0.752514	0.361374	0.42128	0.415891	0.744834	1.22243	1.81226	0.597436	0.557764	0.528656	0.891098	0.875512	0.661045	0.595038	0.982385	0.416918
ENSG00000131002.7	TXLNG2P	19.0887	14.5331	14.0784	10.6676	10.5378	9.63802	15.4777	31.6857	44.1889	11.0825	12.5672	8.46274	24.2696	27.5183	27.2972	18.9449	16.7361	14.581
ENSG00000131007.5	TTTY9B	0	0	0	0	0	0	0	0	0.01753	0	0	0	0	0	0	0.008949	0	0
ENSG00000131013.3	PPIL4	11.0658	9.51088	9.73119	9.41313	7.64798	7.02895	11.6821	22.1046	26.834	9.22534	9.00853	7.01631	10.3653	12.3131	10.5375	9.18472	9.20296	7.8866
ENSG00000131015.4	ULBP2	3.9176	3.47953	4.55145	16.5217	15.3423	16.2671	3.95277	5.14448	4.68072	12.8261	11.0092	12.7521	2.74745	3.94469	3.56475	12.6356	13.4082	11.9494
ENSG00000131016.12	AKAP12	0.088727	0.096248	0.036288	0.145104	0.070781	0.189151	0.064607	0.101322	0.097254	0.078497	0.045044	0.082514	0.027656	0.023212	0.022379	0.044942	0.050242	0.070302
ENSG00000131018.18	SYNE1	1.79475	2.71991	2.90854	2.84092	2.67344	2.29544	2.49571	2.69019	5.90218	1.71512	1.40311	1.5945	2.37196	3.53356	1.9935	0.930904	1.53558	1.27568
ENSG00000131019.6	ULBP3	1.60971	1.47949	1.59512	2.44211	1.85188	1.84997	1.36326	1.41723	3.64143	1.39216	1.19125	1.68974	0.706263	1.50369	1.33736	1.41324	0.972195	0.764712
ENSG00000131023.8	LATS1	20.3697	15.2085	19.1472	15.577	14.8385	16.6325	15.6236	27.6686	24.6317	15.6203	15.9234	18.7712	16.6147	20.2492	29.0511	16.2981	17.9706	16.0019
ENSG00000131037.10	EPS8L1	12.4748	11.1949	10.3856	6.88077	6.33564	7.05389	10.4384	8.774	8.37492	6.18925	5.91983	6.58121	10.2356	10.4908	11.8325	4.65401	6.05311	6.02252
ENSG00000131042.9	LILRB2	2.16231	2.08431	1.97991	1.28019	1.32082	1.44146	0.794062	1.19524	1.70115	0.602826	0.874046	0.852895	0.719931	1.03993	0.902583	0.762762	0.946763	0.760342
ENSG00000131043.7	AAR2	8.96905	7.19902	7.89328	6.53223	6.40475	6.78724	8.88756	6.26016	4.54324	7.69461	7.00785	7.57018	7.71361	8.30017	8.426	6.65132	9.06629	8.3101
ENSG00000131044.12	TTLL9	0.06232	0	0.018974	0.009698	0.006303	0.010098	0.04689	0.03243	0.127252	0.030319	0.008299	0.027091	0	0.020833	0	0	0	0.035166
ENSG00000131050.6	BPIFA2	0	0	0	0	0	0	0	0	0	0	0	0	0	0	0	0	0	0
ENSG00000131051.16	RBM39	187.545	184.362	173.88	165.096	133.239	137.337	172.643	319.526	403.09	152.666	163.574	142.256	162.187	176.739	169.705	168.345	157.336	148.69
ENSG00000131055.4	COX4I2	0	0	0	0.041065	0	0	0	0	0.662396	0	0	0	0	0	0	0	0	0
ENSG00000131059.7	BPIFA3	0	0	0	0	0	0	0	0.031588	0	0	0	0	0	0	0	0	0	0
ENSG00000131061.9	ZNF341	4.68494	3.71078	4.28938	2.58139	2.51099	2.89793	3.56817	3.73727	3.03557	2.24181	2.92123	3.17945	3.39853	4.53148	4.71436	2.49954	3.3977	2.79685
ENSG00000131067.12	GGT7	3.60114	2.98656	2.56602	2.03061	1.70176	2.31063	2.89431	1.01756	0.998733	1.52031	1.84778	2.32779	1.91904	1.98807	2.41846	1.74118	2.21332	2.10356
ENSG00000131068.3	DEFB118	0	0	0	0.021844	0	0	0	0	0	0	0	0	0	0	0	0	0	0
ENSG00000131069.15	ACSS2	43.3829	35.1337	33.7918	11.0066	9.38189	9.25245	24.2883	26.9309	31.6957	11.0155	10.9145	10.1794	25.1934	28.3659	27.1726	11.3421	13.6292	11.4868
ENSG00000131080.10	EDA2R	0	0.053279	0	0	0	0	0	0	0.02984	0	0	0	0	0	0	0	0	0
ENSG00000131089.9	ARHGEF9	11.1305	7.88277	9.16255	4.08899	3.90415	3.54496	8.80746	14.8538	23.1737	4.79493	4.38563	3.05751	7.64086	8.37794	7.72411	3.61214	3.56496	3.09209
ENSG00000131094.3	C1QL1	2.96934	2.76149	3.06208	0.422315	0.624566	0.975735	2.44802	1.7026	2.05084	0.648456	0.47462	0.500371	2.88	3.28152	4.63642	0.422527	0.752672	0.375921
ENSG00000131095.7	GFAP	0.085988	0.157733	0.108009	0.060734	0.028954	0.17488	0.124759	0.024687	0.250217	0	0.191624	0.123663	0.565901	0.399704	0.060573	0.147283	0.043091	0.822496
ENSG00000131096.6	PYY	0	0.023812	0.023909	0	0.034125	0.025286	0	0	0.249818	0.037332	0.020782	0.048574	0	0	0	0.053608	0	0.021716
ENSG00000131097.2	HIGD1B	0	0	0	0	0	0	0	0	0	0	0	0	0	0	0.113257	0.075928	0	0
ENSG00000131100.8	ATP6V1E1	75.7369	69.3027	71.5779	63.1043	56.7702	55.6329	71.402	121.236	173.136	70.3057	67.2058	64.4813	61.899	75.0021	73.2709	70.2638	70.8168	60.1351
ENSG00000131115.11	ZNF227	8.46313	7.27573	7.8672	6.50812	5.66599	6.09211	8.85289	12.6411	11.8752	5.31188	5.68239	6.02278	7.05717	7.47808	7.34916	5.55774	6.266	5.90403
ENSG00000131116.7	ZNF428	15.8626	16.3632	12.2682	5.06174	4.08319	4.16881	14.4259	7.29591	4.75886	6.53195	5.06404	4.78336	14.0537	15.9581	18.0437	6.28088	4.6251	5.79207
ENSG00000131126.14	TEX101	0	0	0	0	0	0	0	0	0.053887	0	0	0	0	0	0.028467	0.027888	0	0
ENSG00000131127.9	ZNF141	36.1888	32.0919	35.2607	20.375	19.4501	21.4144	32.0382	52.1971	59.1292	19.788	22.7534	19.4983	31.2261	37.5621	34.3828	18.579	20.1697	18.4882
ENSG00000131142.9	CCL25	0	0.107089	0.07336	0.037451	0.048858	0	0	0	0.077495	0.113183	0.07017	0.07783	0	0	0.16892	0.120609	0.163968	0.05076
ENSG00000131143.4	COX4I1	205.322	216.296	193.55	111.683	106.252	107.645	209.008	172.815	174.524	116.654	114.077	108.147	177.676	187.589	207.21	141.02	123.055	122.898
ENSG00000131148.4	EMC8	22.1938	23.1416	23.6443	12.4333	14.6828	11.8337	22.2574	14.3686	17.6019	13.9178	14.2098	16.2076	20.3587	23.3473	29.3383	12.6837	16.7147	16.924
ENSG00000131149.13	GSE1	55.6606	52.3767	53.4428	15.3726	14.242	16.265	41.9746	47.2807	47.8203	20.8928	22.7949	19.1946	40.7771	53.3684	57.7116	20.7919	19.0702	15.43
ENSG00000131152.4	RP11-178L8.4	0	0	0	0	0	0	0.051612	0	0	0	0	0	0	0	0	0	0	0.035755
ENSG00000131153.4	GINS2	17.6259	21.4068	18.5373	3.46918	3.14532	2.94795	17.7081	30.9885	35.4748	4.77143	4.79393	3.76895	13.9535	18.9895	19.065	3.07932	2.54201	2.83122
ENSG00000131165.10	CHMP1A	29.9815	31.0813	26.9028	21.7594	17.0479	20.0207	31.6558	19.1642	12.1524	20.9825	18.3217	17.526	25.3525	26.6063	30.6249	25.0355	23.2996	22.4257
ENSG00000131171.8	SH3BGRL	75.2745	71.9469	72.0569	69.1878	58.1026	63.578	72.6346	102.699	157.104	66.0126	69.3786	61.0984	59.4874	73.5555	61.4318	62.5099	73.4119	61.3771
ENSG00000131174.4	COX7B	95.7899	93.2834	86.738	48.9383	46.2179	51.0293	89.2857	106.169	113.115	44.2903	44.7725	41.6443	82.7355	86.868	79.1656	47.2929	50.1306	45.8364
ENSG00000131183.6	SLC34A1	0.028963	0.015564	0.026439	0.037697	0.037611	0.018766	0.033642	0	0.059239	0.01396	0	0.029375	0	0	0.015266	0.038362	0.031336	0.014077
ENSG00000131187.5	F12	0.147779	0.253631	0.317496	0.034545	0.120628	0.038316	0.278412	0.126755	0.178	0.071208	0.215001	0.277067	0.295101	0.200272	0.277433	0.216067	0.133325	0.102853
ENSG00000131188.7	PRR7	1.15849	0.748857	0.912226	1.40503	0.900623	1.27621	0.974716	0.445279	0.321211	1.50009	1.0818	1.36114	0.885931	1.24639	1.30802	1.57992	1.58342	1.46611
ENSG00000131196.13	NFATC1	11.1242	10.5009	12.7361	7.06364	7.04314	7.65305	9.56417	8.0843	9.15891	4.84225	6.77727	6.24552	9.56499	10.5906	11.3124	4.43903	6.42049	6.18361
ENSG00000131203.8	IDO1	0.127169	0	0	0.072429	0.010375	0	0	0	0	0.562178	0.508745	0.778492	0	0	0	0.239864	0.055277	0.140797
ENSG00000131233.8	GJA9	0	0	0	0	0	0	0	0	0	0	0	0	0	0	0	0	0	0
ENSG00000131236.12	CAP1	5227.95	4902.71	4870.04	4939.02	4268.93	4314.3	4287.73	7153.42	7226.65	4613.04	4344.42	3656.5	4384.6	4632.32	4531.87	5179.35	4346.68	4195.43
ENSG00000131238.12	PPT1	1340.48	1120.88	1265.29	607.418	539.492	580.136	1182.53	1504.29	1553.87	690.311	649.179	666.342	1208.73	1483.67	1666.12	638.131	804.808	685.242
ENSG00000131242.11	RAB11FIP4	0.575347	0.984443	0.670357	0.69171	0.66524	0.858561	1.07677	1.36127	1.69397	0.685291	0.989844	0.661526	0.678299	0.823344	0.67859	0.741274	1.16061	1.25888
ENSG00000131263.8	RLIM	27.3658	25.833	26.7493	19.1451	16.0847	16.2282	27.8599	46.806	63.1831	18.6398	19.4193	15.6451	21.9758	25.7784	23.6236	17.3358	16.9187	14.9081
ENSG00000131264.3	CDX4	0	0	0	0	0	0	0	0	0	0	0	0	0	0	0	0	0	0
ENSG00000131269.11	ABCB7	19.4633	16.7361	16.7751	10.9999	10.4818	10.1755	18.0136	36.9485	44.5023	9.66749	11.3889	10.9097	14.4437	16.0645	12.246	11.704	11.3968	8.83906
ENSG00000131323.10	TRAF3	18.1826	16.9689	16.0221	21.3682	18.4217	19.9732	16.5357	26.5095	26.7278	24.3343	23.0246	24.4707	13.6494	17.3206	18.2772	21.5113	21.6248	20.3604
ENSG00000131351.10	HAUS8	15.6503	13.7644	14.5375	7.76513	6.34974	5.62748	14.0909	19.05	21.5625	6.92138	6.92511	7.05837	12.0354	14.8965	14.2103	7.44097	7.79203	7.32225
ENSG00000131355.10	EMR3	0	0.011817	0.010724	0.011217	0.059728	0.04669	0.00956	0	0.048402	0.018563	0.019864	0	0.010778	0	0	0.024239	0.025392	0.058704
ENSG00000131368.3	MRPS25	36.0944	30.4311	31.6719	21.8831	20.1188	19.632	35.3053	49.651	49.8334	19.9501	25.9518	21.4049	32.4795	33.9675	29.6914	17.2397	19.9338	20.9654
ENSG00000131370.11	SH3BP5	8.41817	6.58875	7.22685	25.7898	21.0173	22.464	8.93663	15.4768	17.4305	24.6541	24.1738	18.5679	5.74998	7.59819	6.86163	23.1703	21.8869	22.7083
ENSG00000131373.10	HACL1	8.62899	7.49695	7.39238	5.05462	4.2021	4.59397	7.29807	10.6587	13.0353	4.49405	4.94883	4.58283	6.60268	7.55254	8.57023	4.64842	4.55178	4.16912
ENSG00000131374.10	TBC1D5	44.2582	31.9557	38.5279	18.3931	15.5222	16.7913	36.4013	53.5704	63.877	15.3207	16.2368	13.531	36.504	41.0036	40.4608	16.3046	15.9711	16.2965
ENSG00000131375.5	CAPN7	15.1057	13.1	13.9713	9.29011	8.35144	8.38667	13.3387	22.7603	32.6777	9.9439	9.97736	9.29702	12.178	15.3251	11.7993	9.16629	10.4062	9.86745
ENSG00000131378.9	RFTN1	6.48271	6.31644	5.77823	4.92119	4.15186	4.43725	5.70963	22.6803	22.1207	3.71852	7.5912	5.51356	5.5229	7.13286	5.54644	5.18728	3.45281	4.53973
ENSG00000131379.5	C3orf20	0.022101	0	0.04028	0.027455	0.013377	0.026289	0.011715	0.013967	0.03692	0.026083	0.0294	0.031957	0.026366	0.033604	0.034965	0.007605	0.039831	0.049017
ENSG00000131381.8	ZFYVE20	9.5563	7.37345	8.27984	5.47606	4.55964	5.06819	8.18608	8.11357	8.98527	5.78782	5.84632	5.40263	7.89745	8.72965	8.9546	6.0897	5.43441	5.40073
ENSG00000131386.13	GALNT15	0	0	0	0	0	0	0.004114	0	0.021096	0	0.00413	0	0	0	0	0	0.011194	0.008598
ENSG00000131389.12	SLC6A6	11.954	8.31013	10.697	34.4046	34.2494	37.1583	9.43987	8.58535	6.88165	35.5155	33.7807	35.3217	8.95177	11.5438	13.4065	44.7487	54.3476	52.2674
ENSG00000131398.9	KCNC3	16.6764	14.1357	15.0848	8.89528	9.04898	10.7205	11.9756	10.8619	12.2026	11.9324	11.8602	10.7079	12.868	14.7796	16.5169	10.8345	11.6634	12.1441
ENSG00000131400.3	NAPSA	0.493496	0.137767	0.224102	0.080225	0.129517	0.202661	0.347288	0.175025	0.102203	0.105019	0.046359	0.145234	0.255455	0.251969	0.455232	0.023093	0.208604	0.034149
ENSG00000131401.7	NAPSB	2.72676	2.71482	2.51313	3.16859	3.23419	3.51005	1.19472	0.410286	0.657302	2.62133	2.78138	2.86403	0.572841	0.505659	0.726629	2.59642	2.91393	2.67016
ENSG00000131408.9	NR1H2	18.606	19.0354	16.174	14.5297	15.4206	15.2	18.1867	16.0727	19.5361	16.803	15.0987	15.3746	17.8221	19.1661	24.6439	20.619	18.038	20.5267
ENSG00000131409.8	LRRC4B	9.5612	8.32562	8.78328	2.75524	2.49825	2.6934	6.10396	4.29734	3.32843	2.48009	2.60655	2.675	4.0145	5.02181	6.60242	2.00127	2.03659	2.17
ENSG00000131435.8	PDLIM4	19.9765	17.1195	20.3703	31.2146	33.0833	37.2544	14.3647	11.9112	11.2458	21.8919	23.7062	24.7883	11.106	15.45	16.6447	23.4896	29.5701	29.4531
ENSG00000131437.11	KIF3A	1.25603	1.35384	1.3869	1.33708	2.23798	1.10004	1.56582	3.01641	4.39934	1.67383	1.91458	1.33714	1.27964	1.64362	1.39948	2.20417	1.3022	1.76681
ENSG00000131446.11	MGAT1	46.1722	44.991	41.8492	35.1761	33.1801	34.1027	49.9118	25.9376	26.2719	37.6771	36.3055	37.9893	42.9953	48.137	53.1445	52.4655	51.1193	54.2365
ENSG00000131459.8	GFPT2	0.238495	0.199005	0.130457	3.52697	3.78625	4.17201	0.352924	0.272403	0.443615	3.43199	2.75277	4.12183	0.435975	0.126802	0.441648	1.46817	2.11831	2.76268
ENSG00000131462.3	TUBG1	82.508	75.1337	80.2135	19.755	18.0946	20.3406	73.6984	81.5536	73.2095	23.7488	22.3318	21.7815	72.4503	81.755	92.0141	19.2524	22.5135	20.4496
ENSG00000131467.6	PSME3	75.3447	72.2101	77.2876	53.8738	48.2844	49.9464	72.2169	94.5338	104.875	60.7785	63.2751	58.646	67.9122	80.6991	74.2495	58.3447	56.4438	56.2693
ENSG00000131469.8	RPL27	276.494	308.517	324.947	166.56	176.084	201.873	277.07	235.413	219.118	194.965	220.404	207.185	287.903	298.972	296.617	163.559	228.306	234.76
ENSG00000131470.10	PSMC3IP	18.2025	15.4626	17.9211	6.0079	6.07499	6.1186	13.979	24.4807	28.3314	6.35883	7.77769	6.05063	15.811	17.0691	18.4688	6.54436	4.65623	4.78678
ENSG00000131471.2	AOC3	0.063392	0.037118	0.05496	0.09553	0.100117	0.050428	0.019191	0.14711	0.062017	0.059447	0.052981	0.11468	0.162978	0.036136	0.179747	0.056079	0.091368	0.145632
ENSG00000131473.12	ACLY	131.792	114.275	123.669	49.7212	43.959	51.0245	105.554	111.828	118.119	50.1627	48.2755	51.2814	85.3825	107.07	104.613	42.0606	50.111	48.2754
ENSG00000131475.2	VPS25	38.9129	34.7694	38.5792	29.652	25.4168	27.7287	38.2068	34.5325	38.9639	25.0405	24.3714	27.8121	34.1618	41.3044	39.0394	22.7717	28.6482	25.0624
ENSG00000131477.6	RAMP2	0	0.202945	0	0.056419	0.114966	0.145403	0.268118	0.168857	0.533288	0.158402	0.134094	0.049403	0.101924	0.557474	0.431048	0.230792	0.064009	0.049786
ENSG00000131480.4	AOC2	0.434622	0.284374	0.31509	0.54848	0.452577	0.58942	0.501425	0.216748	0.210022	0.43178	0.514258	0.535044	0.294374	0.598265	0.534536	0.707845	0.656163	0.598173
ENSG00000131482.5	G6PC	0	0	0	0	0	0	0	0	0	0	0	0	0	0	0	0	0	0
ENSG00000131484.3	RP11-798G7.5	1.48381	1.62888	1.44239	0.287074	0.188154	0.325393	0.767548	0.378377	1.10062	0.208955	0.720458	0.168499	0.44863	1.43487	1.66686	0	0.34938	0.280492
ENSG00000131495.4	NDUFA2	26.8136	25.4248	28.9305	14.3449	12.9403	14.3921	24.6197	21.9015	24.3828	13.1688	12.8731	16.3418	21.996	25.2483	28.8283	15.0885	16.361	14.4492
ENSG00000131503.16	ANKHD1	80.2991	71.1084	73.3037	58.7601	51.0645	55.8195	80.7594	115.355	134.82	58.6328	59.866	55.7373	69.0938	77.2342	74.9691	52.5931	64.49	59.0804
ENSG00000131504.11	DIAPH1	83.7433	79.951	76.2222	50.7253	41.4105	43.0232	76.1432	105.167	131.096	52.2206	48.4301	41.4583	70.46	84.514	85.2237	55.4287	47.0353	44.5599
ENSG00000131507.9	NDFIP1	17.7708	14.9423	15.3437	8.20129	7.53583	8.06027	16.6038	19.7219	20.3754	7.68809	7.08783	6.28125	16.3061	17.8419	18.5496	8.98011	7.89834	8.24871
ENSG00000131508.11	UBE2D2	57.9744	58.405	57.2881	32.6208	33.2312	30.4394	55.6214	62.305	67.4745	35.8816	36.3202	33.1816	59.1975	61.1191	65.3881	35.3167	42.7072	39.6455
ENSG00000131538.6	TTTY6	0	0	0	0	0	0	0	0	0	0	0	0	0	0	0	0	0	0
ENSG00000131548.6	TTTY6B	0	0	0	0	0	0	0	0	0	0	0	0	0	0	0	0	0	0
ENSG00000131558.10	EXOC4	37.7676	28.9379	29.7662	16.7829	16.1565	18.3024	28.5341	42.4966	61.8652	15.2855	14.979	13.5704	26.7407	29.73	30.9996	14.3824	15.8043	12.8451
ENSG00000131584.14	ACAP3	20.7813	23.1246	18.4382	8.83985	8.15939	7.54325	22.5182	14.5395	8.81103	7.76221	8.49312	8.11636	19.0077	19.8341	23.4711	11.8355	10.5162	10.4028
ENSG00000131591.13	C1orf159	13.3587	12.3718	12.2931	5.22229	6.08731	7.13223	10.2363	7.29563	5.64984	6.10642	6.4666	7.36837	10.4158	13.7996	14.8638	7.52692	7.72627	7.18575
ENSG00000131620.13	ANO1	0	0	0	0.006406	0.006093	0.004894	0	0	0.736075	0.038346	0	0	0	0	0	0	0	0
ENSG00000131626.11	PPFIA1	49.4905	38.4417	42.8254	22.9304	23.7981	28.2346	36.1221	62.4916	67.3782	30.7735	30.0373	27.212	41.0502	48.1942	54.724	33.7953	35.4578	29.9018
ENSG00000131634.9	TMEM204	0.022831	0.014008	0.069773	0.042788	0.046374	0.088941	0.012144	0	0.185527	0.021996	0.048734	0.156204	0.013709	0.045405	0	0.031479	0.01649	0.059775
ENSG00000131650.9	KREMEN2	1.28785	1.42484	1.0782	0.382062	0.26242	0.270742	0.95234	0.166405	0.271047	0.233246	0.257024	0.355307	0.768296	0.78	0.881624	0.276282	0.199773	0.250752
ENSG00000131652.9	THOC6	23.7209	23.9902	22.9399	12.7709	11.5811	12.967	24.9441	10.0965	7.1113	13.7415	14.562	15.6443	21.5425	25.7237	28.1039	14.449	15.518	14.6426
ENSG00000131653.8	TRAF7	92.4713	66.3436	83.3646	33.6362	38.7038	42.1285	62.9184	55.4382	52.9642	38.4393	43.4969	43.2006	84.8482	84.8634	91.7244	35.877	44.0495	44.5077
ENSG00000131668.9	BARX1	97.3508	97.7995	87.6794	100.623	84.0075	92.9095	97.7721	81.2507	64.6227	86.1566	85.5898	75.2649	82.0079	88.9398	85.9894	82.8275	72.033	81.1265
ENSG00000131669.5	NINJ1	20.7122	17.2407	17.3105	34.2408	32.8841	36.3519	17.8942	8.30804	9.77737	32.4593	30.6326	33.7036	18.3328	20.3069	23.1084	47.7378	58.8619	52.6078
ENSG00000131686.10	CA6	0.054933	0.049684	0	0	0	0	0	0	0.522931	0	0	0	0	0	0	0	0	0
ENSG00000131697.13	NPHP4	12.6739	10.4654	10.1202	4.95378	5.15674	4.85043	10.9372	8.78843	9.72086	5.86209	6.16627	6.67031	9.69787	11.2314	12.3413	6.40913	6.69755	6.60785
ENSG00000131711.10	MAP1B	5.70472	5.05567	5.47151	4.47011	4.1091	4.53062	5.99615	8.6284	10.4919	3.48055	3.50023	3.32273	4.39552	5.14136	4.88966	2.62394	3.6453	2.55699
ENSG00000131721.4	RHOXF2	0.030243	0	0	0	0.012338	0	0	0	0	0	0	0	0	0.040028	0	0	0	0
ENSG00000131724.6	IL13RA1	18.6604	15.349	18.3508	10.7814	10.4302	9.5398	15.5113	20.0433	24.9254	9.27624	9.7657	9.96284	12.6022	14.2144	12.7408	7.15168	9.60925	8.42348
ENSG00000131725.9	WDR44	5.83286	5.23948	4.94862	4.1571	3.60487	4.27223	4.95253	7.28571	11.0846	3.19627	3.78137	3.28493	4.92809	5.85214	6.3643	3.78068	4.24222	4.13633
ENSG00000131730.11	CKMT2	0	0	0	0	0.033008	0	0	0	0.411841	0	0.047786	0	0.082805	0	0	0	0	0
ENSG00000131732.7	ZCCHC9	14.1558	13.0328	13.3336	10.4427	9.96387	9.11436	13.3321	21.7519	28.9038	8.46499	11.6876	8.21562	10.1844	12.816	10.691	11.5107	10.0063	8.73835
ENSG00000131737.5	KRT34	0	0	0	0	0	0	0	0	0	0	0	0	0	0	0	0	0	0
ENSG00000131738.5	KRT33B	0	0	0	0	0.009784	0.015631	0.012806	0	0.032562	0	0	0	0	0	0	0.066378	0	0
ENSG00000131746.8	TNS4	0	0.092017	0	0	0	0.032893	0	0.009258	0.024549	0	0.009532	0	0	0.011505	0	0	0	0
ENSG00000131747.10	TOP2A	74.5491	73.3848	74.2535	47.6822	38.6528	35.9211	77.2207	137.416	210.973	38.5251	39.1045	30.8744	63.1403	73.8595	63.2304	43.4407	31.9362	29.2695
ENSG00000131748.11	STARD3	47.4941	42.8346	39.837	24.909	22.9369	21.1153	35.8597	18.5545	17.645	25.7993	24.48	23.7789	32.4746	41.1303	40.0426	26.538	28.5794	29.4238
ENSG00000131759.13	RARA	25.2707	23.417	23.6445	25.597	27.5459	28.5564	23.0158	25.6674	18.7229	28.9347	28.6143	31.6041	21.2535	28.5612	31.9308	39.8855	38.2901	34.6693
ENSG00000131771.9	PPP1R1B	0	0	0	0.051726	0.019906	0.008329	0	0	0.175702	0.029578	0	0.007444	0	0.020327	0.013559	0	0.028568	0
ENSG00000131773.9	KHDRBS3	0.277769	0.213561	0.439519	0.515779	0.334989	0.351336	0.187308	0.619017	0.434473	0.214905	0.266276	0.353349	0.477419	0.356779	0.781576	0.222273	0.184922	0.267372
ENSG00000131778.13	CHD1L	46.4459	41.6898	41.5084	29.0767	25.604	24.1995	46.4891	62.432	78.0153	27.3799	29.1148	24.1496	43.5636	48.6278	45.422	30.6502	26.7586	25.3938
ENSG00000131779.6	PEX11B	17.3008	15.264	14.7411	9.58152	6.89723	7.60099	18.7858	18.7484	26.0055	8.34413	10.5357	7.98034	11.3677	15.9385	16.9517	9.31171	10.1241	7.18649
ENSG00000131781.8	FMO5	4.81904	4.04793	4.48146	2.44616	2.34037	1.57963	4.21003	4.65724	5.99461	2.45087	2.83938	1.81693	3.00337	4.6074	3.2354	2.2185	2.63011	2.93219
ENSG00000131788.11	PIAS3	29.3892	24.9971	28.0294	14.4955	13.3885	13.8487	21.8264	16.1358	13.3947	13.4625	14.542	13.5983	21.1951	25.7724	26.3581	12.1503	12.5713	12.399
ENSG00000131791.6	PRKAB2	7.10966	6.93435	7.76777	5.41711	4.6268	4.30852	6.52011	8.66386	9.52791	4.89479	4.57989	4.10029	7.0214	8.45963	5.91592	4.9231	5.47905	4.23224
ENSG00000131795.8	RBM8A	98.0941	105.135	93.0213	110.726	89.171	95.4701	111.096	215.147	250.691	113.328	116.317	87.2246	97.6101	111.333	87.7624	116.358	98.9325	96.9286
ENSG00000131797.8	CLUHP3	2.55347	3.15503	3.04346	1.98034	1.87863	1.74151	2.16941	2.19172	1.16861	2.00271	2.68116	2.10165	1.66024	2.00401	2.66045	1.7983	1.2171	1.21937
ENSG00000131808.6	FSHB	0	0	0	0	0	0	0	0	0	0	0	0	0	0	0	0	0	0
ENSG00000131828.9	PDHA1	98.9305	93.9209	94.0591	42.0054	33.0492	32.2458	106.679	166.24	197.606	52.9035	52.398	40.5541	84.9205	111.428	92.516	46.3624	44.0456	40.7598
ENSG00000131831.13	RAI2	0.050747	0.010377	0.009594	0.03161	0	0	0	0	0	0	0.016785	0	0	0.011229	0	0.025616	0.012206	0.018796
ENSG00000131844.11	MCCC2	27.6133	23.9863	25.4223	14.2506	12.3636	12.8731	26.8075	37.7995	42.2848	15.4973	15.5317	13.3129	21.5623	26.5691	25.3423	12.2146	13.1323	11.5119
ENSG00000131845.10	ZNF304	3.91856	3.62458	3.72242	2.95935	2.68608	2.64236	4.47308	6.19256	5.72631	2.787	3.15548	3.24253	3.28644	3.99583	4.00547	2.98399	3.46974	2.96214
ENSG00000131848.5	ZSCAN5A	15.2716	12.2734	13.3176	4.60056	5.80363	4.78915	10.7183	10.686	11.8114	5.15235	5.29537	5.46221	12.1107	13.7701	14.4792	5.47128	6.77285	5.30635
ENSG00000131849.10	ZNF132	2.09619	2.1574	2.25319	1.20274	1.11299	1.10736	2.11482	2.2516	2.4347	1.057	1.01392	0.921895	1.8378	2.57132	2.34271	0.922969	1.22351	0.982585
ENSG00000131864.6	USP29	0	0	0	0	0	0	0	0	0	0	0	0	0	0	0	0	0	0
ENSG00000131871.10	VIMP	14.1293	12.6995	11.8747	15.8837	12.839	12.5545	17.0556	21.8143	25.3528	15.6459	17.5805	14.3899	12.5032	14.9245	12.3163	18.6737	16.4492	14.1618
ENSG00000131873.5	CHSY1	77.6126	61.9382	62.7125	88.5027	79.7847	91.8985	71.2208	125.897	150.484	88.6212	82.4407	84.0599	63.8027	75.3061	84.0636	73.3954	76.551	75.6987
ENSG00000131876.12	SNRPA1	46.5176	48.2719	44.8839	34.7106	29.7528	28.5204	46.3868	64.8781	82.8318	31.2441	33.5986	28.41	36.1708	42.3974	36.8237	33.4559	29.5814	29.836
ENSG00000131885.12	KRT17P1	1.19811	1.21263	1.00908	0.636469	0.485454	0.869691	0.493414	0.303823	0.437815	0.218545	0.392651	0.628983	0.37329	0.163496	0.225666	0.837628	0.268378	0.325233
ENSG00000131899.6	LLGL1	2.79404	2.69942	2.46335	1.2652	0.926005	0.955429	2.58348	1.25309	0.985515	1.11903	1.09562	1.11205	2.45042	2.66313	3.44796	1.2266	1.17395	1.15763
ENSG00000131910.4	NR0B2	0.034832	0.042755	0	0	0	0	0	0	0	0	0	0	0	0	0	0	0	0
ENSG00000131914.6	LIN28A	0	0	0	0	0	0	0.005623	0	0.029317	0	0.016935	0	0	0	0	0	0.022944	0.011764
ENSG00000131931.4	THAP1	22.2398	16.49	18.2793	14.1543	14.7145	16.7706	13.279	32.7138	41.6747	16.4362	16.9209	13.3334	15.6178	19.4152	27.0527	16.2081	14.6427	16.4619
ENSG00000131941.3	RHPN2	0.041908	0.140219	0.05754	0.026022	0.021131	0.094862	0.044422	0.032465	0.085802	0.048671	0.016722	0.042407	0.118913	0.041792	0.099459	0.02163	0.045312	0.011616
ENSG00000131943.13	C19orf12	6.18443	5.2738	5.46763	5.60805	5.1994	5.25836	5.5718	4.40163	5.49806	5.1667	4.63784	5.34974	4.4899	6.1987	6.71412	5.83357	6.24974	5.84515
ENSG00000131944.5	C19orf40	3.14329	3.80725	3.32434	1.75131	1.51269	1.66016	3.7542	6.0665	4.56163	1.49237	1.69444	1.55897	2.53357	3.38279	3.25628	1.20148	1.35109	1.03
ENSG00000131951.6	LRRC9	0.007893	0	0	0	0	0	0.00407	0.015885	0	0	0	0.008877	0.004588	0.010227	0	0	0	0
ENSG00000131966.9	ACTR10	19.706	20.853	21.7213	20.6263	14.0292	11.7558	21.9316	36.1156	38.3441	17.2331	16.8694	20.8552	19.89	19.4649	22.129	21.3837	19.2926	16.8516
ENSG00000131969.10	ABHD12B	0	0	0	0	0	0	0	0	0.07541	0	0	0	0	0	0	0	0.045604	0
ENSG00000131979.14	GCH1	1.87072	1.81627	1.9438	11.313	8.63024	10.3616	1.89254	2.09612	2.08595	9.56522	8.83828	12.4925	1.26855	1.69471	1.64288	8.98151	9.29281	10.5472
ENSG00000131981.11	LGALS3	24.2925	20.7437	18.8321	31.1979	27.7083	25.6325	24.1744	26.7784	28.0524	21.5757	21.1149	18.9158	25.9227	29.1946	24.6292	23.8477	36.5953	35.8609
ENSG00000131982.5	UBE2L2	0	0	0	0	0	0	0	0	0	0	0	0.075835	0	0	0	0	0	0.071727
ENSG00000132000.7	PODNL1	3.83824	2.85981	4.78908	4.32001	2.79728	2.48648	2.23775	2.78716	1.88443	2.26277	2.61159	2.41351	2.45768	1.73645	1.64434	1.65963	3.07608	1.27296
ENSG00000132002.3	DNAJB1	54.7308	50.2319	52.853	44.5593	39.0629	40.97	54.0343	58.2272	52.9742	45.0247	44.3582	49.7947	44.4266	52.237	61.196	34.9831	38.0542	34.5118
ENSG00000132003.5	ZSWIM4	0.886449	0.867093	0.703693	0.973267	0.999333	1.14388	0.658506	0.632378	0.777151	0.775637	0.660219	0.686778	0.818712	0.779876	0.855601	0.584433	0.682199	0.631184
ENSG00000132004.8	FBXW9	3.14131	3.17056	2.91539	2.0479	1.71708	2.38329	3.52108	1.5581	1.34336	2.15127	2.18358	2.30458	2.99461	3.81737	3.57998	2.20026	2.0378	1.94413
ENSG00000132005.4	RFX1	9.62272	7.71634	8.56742	6.15555	6.65396	7.58064	8.15898	8.58772	7.73747	7.32403	7.65901	9.90241	7.38264	8.66287	10.0685	8.78415	5.53669	5.70484
ENSG00000132010.11	ZNF20	2.13868	2.42463	1.65141	2.25592	2.00367	1.69017	2.91522	2.86222	1.87846	0.961207	1.71458	1.85607	1.44839	2.26488	1.39098	0.741609	1.59509	1.44435
ENSG00000132016.7	C19orf57	9.67646	6.67981	6.18349	1.54255	1.21246	1.19744	6.99507	5.1913	5.48185	2.08564	1.57871	1.52522	7.11521	8.55385	10.396	1.04374	2.3514	1.57569
ENSG00000132017.6	DCAF15	39.1038	36.4183	32.5247	23.6494	20.4434	24.0066	31.9076	19.5831	11.654	21.3454	20.2253	21.5317	28.8527	31.1414	39.4132	23.8	20.949	22.2804
ENSG00000132024.13	CC2D1A	33.7509	29.9992	30.687	13.3001	12.9189	15.9544	27.3687	23.7595	22.4365	16.4648	15.7164	17.8387	28.0061	33.4096	38.3739	18.3743	17.8022	14.5264
ENSG00000132026.9	RTBDN	0	0.049202	0.049433	0.02525	0.047169	0.026131	0.071588	0.041225	0.02476	0	0.019416	0.070718	0.134465	0.036261	0.082566	0.115799	0.100147	0
ENSG00000132031.8	MATN3	0	0	0	0.016974	0.022084	0	0	0	0.073189	0	0.015743	0	0.01632	0	0	0.05611	0.019597	0.030234
ENSG00000132109.8	TRIM21	29.8805	27.5839	29.092	86.1304	69.5292	80.2979	27.0093	37.9322	44.8848	93.3695	91.2962	88.1229	20.7995	26.555	23.9804	79.5185	74.3646	67.4342
ENSG00000132122.7	SPATA6	0.207874	0.210499	0.234318	0.059246	0.198493	0.102581	0.653599	0.905054	0.15974	0.250863	0.098394	0.05241	0.374248	0.159715	0.712249	0.231985	0.173377	0.30092
ENSG00000132128.12	LRRC41	39.6154	33.4976	35.4692	24.7448	23.2055	24.6865	33.487	30.2198	35.433	27.1687	26.6639	26.5062	31.5841	38.3671	41.2204	28.951	32.176	27.4634
ENSG00000132130.7	LHX1	0.096353	0.050204	0	0.148081	0.21611	0.17159	0	0	0.185318	0.11104	0.142995	0.213358	0	0	0	0.115496	0.070071	0.055288
ENSG00000132139.8	GAS2L2	0.013974	0	0	0	0	0	0.014828	0	0.095314	0	0	0.016187	0	0	0	0	0.010079	0
ENSG00000132141.9	CCT6B	0.832085	0.804089	0.839925	0.916965	0.656051	0.66176	1.22056	1.35057	2.03639	0.493798	0.933498	0.786587	1.29071	1.02597	1.42841	0.687402	0.869378	0.935851
ENSG00000132142.15	ACACA	43.6774	37.5849	39.4372	18.1038	16.5475	19.3247	36.7865	52.3525	57.4067	18.3121	18.4637	19.5479	28.9923	33.8585	36.406	17.2823	18.5464	15.2951
ENSG00000132153.10	DHX30	32.0753	27.8256	29.2057	22.0111	19.8135	22.6356	33.9568	39.8881	59.6989	23.1571	23.6166	24.0571	29.4698	36.211	38.6093	20.8092	24.5653	22.5565
ENSG00000132155.7	RAF1	58.7768	52.3267	52.9777	37.7028	33.7575	35.7188	53.1626	70.0746	77.9625	39.0538	38.5206	37.3221	45.1416	54.6459	55.8858	42.3599	42.2162	36.9773
ENSG00000132164.5	SLC6A11	1.00304	0.744889	0.883514	0.036765	0.067622	0.027389	0.452946	0.756213	0.556886	0.131758	0.036019	0.029346	0.44377	0.648909	0.84113	0.052425	0.018303	0.046903
ENSG00000132170.15	PPARG	8.16923	7.85644	6.45041	13.3847	14.251	14.4413	6.01422	12.5041	12.9315	8.99742	9.55843	9.5908	4.68011	6.21569	6.19855	9.79702	11.2506	10.0493
ENSG00000132182.7	NUP210	66.722	58.6368	60.9036	20.4042	18.8024	20.4	54.4597	36.9748	33.0885	20.4646	20.726	20.8741	49.5171	60.2044	68.7423	18.9965	22.4992	20.3429
ENSG00000132185.12	FCRLA	0	0.043349	0.0144	0.044152	0.019547	0.011874	0.036481	0.048562	0	0.054586	0.061122	0.030671	0	0.034243	0	0	0	0
ENSG00000132196.9	HSD17B7	19.808	17.6067	18.4019	16.728	15.2628	15.5125	14.5241	18.1698	22.3207	8.55101	11.7526	12.5861	13.2358	14.0615	14.8546	10.3492	10.2176	11.7121
ENSG00000132199.14	ENOSF1	38.8598	34.493	31.0824	18.1076	16.7916	17.1298	34.9251	34.9472	39.7348	17.1514	18.548	19.4879	31.1357	38.4805	36.6923	17.7236	21.4835	20.774
ENSG00000132204.9	LINC00470	0	0	0	0	0	0	0	0	0	0	0	0	0	0	0	0	0	0
ENSG00000132205.6	EMILIN2	57.122	51.3467	49.5869	41.3555	36.867	36.7101	53.3248	47.1794	51.7042	35.2799	37.2736	33.761	50.893	52.6336	55.5828	39.8632	42.1187	45.9426
ENSG00000132207.13	SLX1A	22.658	27.206	11.6953	14.3022	10.6319	10.0775	16.184	5.8614	5.67142	12.2339	6.15663	9.30371	15.4913	9.60369	19.3813	17.4322	7.85538	9.62405
ENSG00000132254.8	ARFIP2	23.662	21.4014	23.3215	16.1793	15.5993	16.4312	21.2307	23.8503	24.9742	17.8056	17.0517	18.0446	19.0901	22.2849	24.9869	21.8883	17.4574	17.929
ENSG00000132256.14	TRIM5	5.05201	5.07593	5.59144	21.132	18.3555	21.409	5.29519	8.91902	9.76087	21.0103	21.9683	20.7561	4.13479	4.77052	4.52257	14.1253	14.1902	12.9347
ENSG00000132259.8	CNGA4	0.081902	0.062809	0.037498	0.053682	0.083065	0.026573	0.087069	0.042238	0.459516	0.138107	0.0546	0.059478	0.085945	0.095066	0.237234	0.014111	0	0.059157
ENSG00000132274.11	TRIM22	0.695058	0.699285	0.628091	40.6731	30.392	36.1945	0.834531	1.40951	1.50783	45.4703	43.2821	39.8778	0.277166	0.649455	0.513115	30.7976	21.9184	25.1188
ENSG00000132275.6	RRP8	15.1266	12.4529	13.5631	11.3815	9.57948	9.99219	13.5197	17.6771	18.1989	12.2552	12.0332	10.5631	13.7303	13.6585	16.8025	12.6534	10.5806	11.1895
ENSG00000132286.7	TIMM10B	26.7236	21.2542	25.1807	19.7519	19.6664	21.249	21.2452	44.5265	47.9924	17.4564	19.6346	20.4253	19.7307	26.052	24.4229	19.0724	20.0985	18.3867
ENSG00000132294.9	EFR3A	24.5113	20.3382	21.2047	34.0165	29.3125	31.7747	21.2643	32.9688	39.358	33.8992	32.1412	28.0441	21.0583	22.6434	21.2559	34.9327	32.26	31.6737
ENSG00000132297.7	HHLA1	0.017751	0	0.005386	0.009843	0.012795	0.010738	0	0	0	0	0	0.009606	0.015198	0	0.051579	0.021779	0	0
ENSG00000132300.14	PTCD3	60.8113	53.4618	53.5136	40.2923	33.6493	32.3665	57.4757	79.8759	86.6492	32.5114	37.3152	33.1135	48.5467	59.0697	53.2868	34.0818	40.6248	35.1228
ENSG00000132305.16	IMMT	71.3611	66.3965	65.0988	31.4604	27.1849	29.035	64.3167	93.8781	102.202	36.0789	30.3731	29.0922	55.9079	66.1904	61.3348	33.1337	29.6295	25.9212
ENSG00000132313.10	MRPL35	30.2489	28.8348	32.7608	15.4244	16.9338	13.5332	31.7145	39.2303	39.5592	16.5407	16.9794	15.7142	26.3152	26.9199	24.8639	12.8728	17.6458	15.2166
ENSG00000132321.12	IQCA1	0	0	0.00862	0.015054	0	0	0.007516	0.130151	0.032584	0	0	0	0	0	0	0	0	0
ENSG00000132323.4	ILKAP	22.3205	22.5693	21.9201	13.4485	12.4148	13.6903	22.4087	24.3186	25.969	14.8841	14.2617	12.4565	18.6069	21.0475	21.1247	13.9629	17.0581	13.6671
ENSG00000132326.7	PER2	10.8078	8.30167	10.0762	10.1623	9.06226	9.89271	9.71584	10.9051	10.7372	11.5156	13.5871	11.2261	9.23916	10.3177	10.5411	11.2595	13.5187	12.1511
ENSG00000132329.6	RAMP1	0	0.056568	0.057002	0.029111	0	0.090248	0.074022	0	0.091203	0	0.051317	0	0.112119	0.158613	0.096703	0.031864	0	0.07756
ENSG00000132330.12	SCLY	25.9508	20.6372	22.2598	8.54153	8.73765	8.02214	21.8165	32.8747	30.436	10.4489	10.3733	9.31832	21.8734	24.7207	26.519	7.63588	8.5892	7.74545
ENSG00000132334.12	PTPRE	16.7115	14.5777	14.5221	29.5355	26.6777	29.5574	15.704	18.7533	20.3208	32.3103	29.9023	32.4755	17.3821	19.2119	23.4959	42.8787	42.1336	43.0211
ENSG00000132341.7	RAN	337.867	344.361	333.663	205.97	170.89	171.813	357.643	468.409	539.835	227.925	214.58	212.618	282.95	353.354	312.569	217.267	217.095	181.912
ENSG00000132356.7	PRKAA1	51.7648	39.7971	46.4903	31.2234	28.9648	27.8789	37.3368	71.4602	77.0665	30.724	29.6058	28.07	44.0697	48.0985	52.8283	30.0713	33.0051	29.9054
ENSG00000132357.9	CARD6	4.85448	4.11428	4.4574	5.33322	4.609	4.88718	4.22484	7.64408	10.618	5.50488	5.28238	4.86685	3.48744	3.80222	3.9507	4.41963	4.75044	4.89921
ENSG00000132359.9	RAP1GAP2	1.87721	2.47804	1.2936	0.648201	0.492497	0.515717	1.08787	1.94399	1.78319	0.694002	0.633861	0.709498	1.10789	1.56054	1.97627	0.504975	1.02415	0.2929
ENSG00000132361.12	CLUH	28.914	23.9821	28.3053	17.4151	18.2593	19.0383	29.8891	41.434	37.4333	18.8604	25.9694	25.6559	24.7573	28.6095	30.4531	13.9297	21.7479	22.8284
ENSG00000132376.15	INPP5K	5.2712	5.51516	5.61681	2.82003	2.12351	1.90486	4.90287	4.19929	4.04508	3.21564	2.71376	2.32693	3.68628	4.74008	6.97396	1.84857	2.17661	2.5946
ENSG00000132382.10	MYBBP1A	31.47	21.6746	25.634	20.3483	17.9369	18.6332	27.247	33.189	34.164	26.9132	31.0334	26.3752	23.6281	31.244	35.2813	26.1445	26.9984	22.9189
ENSG00000132383.7	RPA1	27.9294	24.4531	20.5328	8.00212	6.02035	7.36027	23.3489	28.5714	28.9846	9.65997	7.6266	8.08814	20.8337	24.0361	23.5474	9.31381	7.56254	7.25323
ENSG00000132386.6	SERPINF1	31.0814	30.9681	29.946	16.6095	15.3475	15.0084	23.9234	31.3611	28.8356	17.6422	17.4616	16.1279	17.6914	24.4731	21.7284	17.0247	19.3364	15.9589
ENSG00000132388.8	UBE2G1	17.3166	14.9172	16.9918	8.21688	8.06964	7.64456	15.1606	15.1388	20.1173	10.242	9.59522	9.99043	16.7637	15.3884	15.8245	10.0001	11.2339	9.88691
ENSG00000132394.6	EEFSEC	8.63898	8.62362	8.08634	3.04511	2.60514	2.7328	6.82605	5.41318	5.21259	3.23326	3.31812	3.14394	6.8607	8.98593	10.2465	3.01515	3.28259	3.4119
ENSG00000132405.14	TBC1D14	35.6834	35.4741	31.6502	32.694	31.6444	34.5156	36.649	55.9823	80.3643	36.3652	35.1652	33.6634	30.0291	36.883	33.9832	29.8659	28.6314	27.0057
ENSG00000132406.7	TMEM128	10.3978	10.7012	8.9292	6.95225	7.10087	6.48105	10.4133	9.18823	10.3508	7.38948	6.89309	6.44166	8.70243	9.69415	9.05142	7.90956	7.19302	6.85121
ENSG00000132423.6	COQ3	2.14338	1.99477	2.33567	1.34308	1.42689	1.06062	3.16269	3.13417	3.28616	1.3278	1.60541	1.01286	1.72924	2.2611	1.83224	0.693998	0.896817	1.14409
ENSG00000132424.10	PNISR	58.4894	52.0063	54.9841	36.5644	33.8188	34.6154	44.5491	77.0064	90.3297	30.5174	34.6629	29.8612	41.6746	52.5991	44.7649	32.4129	34.0132	28.5583
ENSG00000132429.5	POPDC3	0.029333	0.122865	0	0.100881	0.179832	0.259815	0.042607	0.082357	0.160413	0.15408	0.085808	0.163951	0.024272	0.132162	0.04205	0.138322	0.297207	0.224184
ENSG00000132432.9	SEC61G	27.5424	33.6334	31.4347	28.5061	25.5372	26.8945	34.7068	65.1736	82.4802	32.7159	33.4958	20.9373	33.5491	37.4205	26.3144	29.9688	24.0696	22.1531
ENSG00000132434.5	LANCL2	11.1145	9.13523	9.85924	8.19087	6.83399	7.45503	9.0202	15.2971	18.0264	8.09256	8.94639	7.60852	8.12492	10.0879	9.42103	9.17089	8.97871	7.67918
ENSG00000132436.7	FIGNL1	13.758	13.0208	15.2161	6.56066	5.52404	5.04335	15.5427	24.4727	33.2246	6.0053	6.03107	5.67223	12.9394	15.303	12.3629	4.50678	6.09024	4.90224
ENSG00000132437.13	DDC	0	0.016298	0	0	0.027968	0	0	0	0.267452	0	0.086925	0	0	0.019084	0	0	0	0
ENSG00000132446.5	FTHL17	0	0	0	0	0	0	0	0	0.489977	0	0	0	0	0	0	0	0	0
ENSG00000132463.9	GRSF1	33.6194	35.3349	29.7822	24.0794	19.9527	21.6665	37.3358	55.3249	72.4071	28.891	26.6241	22.9952	27.6361	34.7645	33.0228	29.2809	25.5833	23.531
ENSG00000132464.7	ENAM	0	0	0	0	0.012776	0.008212	0	0	0.2211	0	0	0	0	0	0	0	0	0
ENSG00000132465.6	IGJ	0	0	0	0.059667	0	0	0	0	0	0	0	0	0.171665	0	0	0	0	0
ENSG00000132466.13	ANKRD17	47.6618	36.5871	42.6325	27.2686	24.1613	27.51	43.4632	77.6273	92.0094	28.7743	29.9442	26.9206	39.3464	47.2252	43.9096	24.7716	29.8083	25.4779
ENSG00000132467.2	UTP3	12.3381	11.9134	12.064	16.1087	13.7768	13.6953	13.554	23.2944	26.1507	15.6372	16.8697	13.5583	12.1441	14.0258	10.846	16.4849	13.6864	15.6636
ENSG00000132470.9	ITGB4	2.20667	1.98753	1.39047	0.781308	1.12132	0.863467	1.942	3.42763	2.08809	0.728443	1.02089	0.795372	1.43808	2.15501	2.92587	0.887099	0.646944	0.832923
ENSG00000132471.7	WBP2	81.8236	70.0644	80.9335	37.9131	37.3571	40.2684	61.4936	50.8552	41.0181	50.8722	49.47	47.8733	68.0829	74.224	100.763	44.551	55.3587	53.0244
ENSG00000132475.4	H3F3B	302.748	315.185	298.747	362.349	302.39	333.493	276.637	335.107	367.686	370.735	328.545	352.719	235.356	281.669	336.138	394.695	353.497	318.475
ENSG00000132478.5	UNK	24.5278	21.1079	23.7274	14.8104	16.1485	16.3219	21.2614	21.5758	22.0538	15.4611	15.0588	16.7937	20.7075	22.3473	24.985	12.5727	15.4854	14.6413
ENSG00000132481.2	TRIM47	0.176602	0.081368	0.340772	0.099077	0.033557	0.085988	0.21414	0.359316	0.634544	0.756256	0.085688	0.093682	0.095407	0.138332	0.087367	0.123812	0.169099	0.090621
ENSG00000132485.8	ZRANB2	36.397	34.1203	36.6657	34.0515	30.2977	28.3584	34.9848	60.9085	78.2341	32.2916	34.7557	28.7685	27.9316	34.6179	29.6691	35.3431	30.8519	26.5938
ENSG00000132498.7	ANKRD20A3	2.21171	1.94591	1.48297	0.278846	0.471627	1.00054	2.14346	2.24115	2.44674	0.466373	0.260974	1.37174	0.917276	3.11479	1.22836	0.469891	0.595764	1.03618
ENSG00000132507.13	EIF5A	212.628	185.153	197.531	97.4601	93.0241	97.6864	204.375	152.878	139.285	112.309	107.665	111.145	213.15	216.813	262.955	104.194	111.505	113.499
ENSG00000132510.6	KDM6B	4.69195	5.09301	4.12984	14.8239	13.9319	15.7942	4.54615	3.41076	3.44381	24.1996	23.5233	24.5106	5.44208	5.40024	6.64842	29.9964	24.4891	33.8149
ENSG00000132514.9	CLEC10A	0	0.052259	0.083111	0	0.044202	0.051666	0.170873	0	0.173257	0.052269	0	0	0.048998	0.309028	0.164038	0.018718	0	0.089085
ENSG00000132517.10	SLC52A1	0	0	0	0	0	0.008005	0	0	0.021511	0	0	0	0.007379	0	0	0	0	0.008325
ENSG00000132518.6	GUCY2D	0	0	0	0	0	0	0.005242	0	0.270798	0.00954	0	0	0	0.006578	0	0	0	0.05096
ENSG00000132522.11	GPS2	34.9462	23.7643	27.483	19.3131	17.7386	18.9986	24.3093	62.7263	58.8835	21.0135	22.244	16.7245	26.4404	32.634	35.4686	19.2493	16.9274	15.0593
ENSG00000132530.12	XAF1	7.14574	5.64114	7.56051	78.2337	65.0066	79.1676	7.88724	10.5787	9.25724	68.5366	75.1195	72.3217	5.80213	7.14232	6.54726	57.4088	61.6095	63.8774
ENSG00000132535.14	DLG4	14.8851	14.3837	13.1694	6.77716	6.44604	7.33221	11.8212	10.1151	8.355	6.6115	7.3606	8.01808	12.6498	13.9658	15.187	9.44063	8.77096	11.1282
ENSG00000132541.6	HRSP12	9.73197	11.0044	12.5723	4.40828	3.9014	2.9911	12.816	16.9876	19.8877	4.78569	5.3137	2.84066	8.84873	11.1177	11.3022	3.02659	3.93644	2.63898
ENSG00000132549.14	VPS13B	51.3388	45.9004	37.6115	34.6721	28.4884	25.2254	36.3591	101.904	106.536	38.5621	34.4398	24.8011	30.2769	44.7535	65.3533	33.7943	30.0598	17.6354
ENSG00000132554.15	RGS22	0.210076	0.201123	0.170731	0.171656	0.178269	0.144869	0.42482	0.714178	0.43714	0.39717	0.234575	0.1521	0.202283	0.390532	0.306799	0.032521	0.195378	0.092656
ENSG00000132561.9	MATN2	3.08324	2.82463	2.26918	1.54926	1.53359	1.48487	1.6749	3.12837	2.48787	2.44745	1.91901	1.76831	1.72924	1.32986	1.11482	2.06589	3.03188	2.67176
ENSG00000132563.11	REEP2	0.244742	0.412017	0.17558	0.056087	0.109374	0.219623	0.421372	0.500216	0.775086	0.197914	0.373692	0.232268	0.194027	0.126803	0.237911	0.213963	0.070815	0.178605
ENSG00000132570.10	PCBD2	6.55373	4.80971	5.93539	3.6162	3.24082	4.0399	5.46771	5.39388	7.70123	2.95621	3.62268	3.05846	5.30005	6.05138	4.56806	3.68962	2.99623	3.18654
ENSG00000132581.5	SDF2	21.2771	20.5724	22.0532	18.2065	16.4632	19.3752	20.9316	22.7981	24.8894	14.7938	15.3552	17.5796	15.6674	19.6415	17.6681	18.167	21.1835	17.9227
ENSG00000132589.11	FLOT2	104.807	104.38	94.5639	29.4002	26.7721	26.9482	79.793	80.5696	85.8331	28.654	29.57	24.8664	77.2445	86.9938	97.789	33.2615	28.6578	29.9173
ENSG00000132591.7	ERAL1	42.9423	37.8641	41.8939	19.8915	20.34	20.7047	31.8092	44.063	46.6823	31.6844	25.9215	28.1275	32.8767	41.6552	49.7602	31.3384	25.9492	21.7725
ENSG00000132600.12	PRMT7	40.8712	36.6539	36.2373	16.8734	16.709	14.098	36.1824	60.18	65.1649	16.1088	18.3233	12.6944	31.7104	36.8127	37.2234	16.8024	15.4867	13.6687
ENSG00000132603.9	NIP7	27.6222	22.6439	23.4293	30.2321	26.4325	27.0745	30.5221	33.8919	35.2595	34.6541	34.4389	32.1916	22.1248	25.9811	28.3251	32.7411	36.8854	30.447
ENSG00000132604.6	TERF2	30.1052	27.1846	36.5658	22.12	22.2269	19.6263	29.7448	36.2598	37.4911	22.1191	23.7044	23.7039	26.6455	28.3923	34.6789	23.1763	23.6672	22.6726
ENSG00000132612.14	VPS4A	38.2828	34.2808	33.4769	25.9579	25.3813	25.2517	34.7502	23.9712	21.8676	31.6019	28.8105	28.7377	33.2002	38.9756	42.2621	33.2116	33.4189	30.3579
ENSG00000132613.10	MTSS1L	32.6547	24.3619	30.9731	11.0368	11.4084	13.4146	31.6337	39.7801	40.0039	22.4631	22.1567	24.5974	31.2782	34.4526	47.4877	23.0072	18.7205	18.2736
ENSG00000132622.6	HSPA12B	0.035083	0.052703	0.014923	0.007629	0.009913	0.015898	0.026036	0.038026	0.577358	0	0	0.010301	0.014653	0.024471	0	0.016072	0.012812	0.009866
ENSG00000132623.11	ANKEF1	0.691054	0.542363	0.873824	1.07282	0.969205	1.01648	0.748873	1.01777	1.35062	0.734334	0.896595	1.13013	0.699571	0.671998	0.700103	0.852129	0.853407	0.817277
ENSG00000132631.4	SCP2D1	0	0	0	0	0	0	0	0	0	0	0	0	0	0	0	0	0	0
ENSG00000132635.12	PCED1A	9.65707	9.70371	8.70706	5.92765	6.07149	5.72928	8.91607	5.979	5.29578	7.36632	7.70528	6.8689	8.42193	10.4459	10.6612	9.39304	7.90058	7.6532
ENSG00000132639.8	SNAP25	0.529514	0.721268	0.448502	0.622262	0.441989	0.239418	0.547581	0.921372	0.987827	0.480405	0.423196	0.417925	0.386871	0.4639	0.418144	0.736162	0.559669	0.472093
ENSG00000132640.10	BTBD3	13.46	10.1651	11.8463	8.46679	7.25144	9.43719	9.28116	20.6248	24.8961	11.2644	12.0655	10.3303	10.5202	11.6948	12.2631	12.9472	10.819	8.21654
ENSG00000132646.6	PCNA	74.4337	76.2815	75.4863	21.3239	18.3207	16.8522	76.894	88.9323	91.8772	17.8355	18.6088	17.9846	64.04	69.228	61.4106	18.3318	15.5341	14.7908
ENSG00000132661.3	NXT1	15.9885	15.6701	15.6455	12.8829	10.1706	10.297	16.1713	19.791	19.8323	13.136	12.8582	12.2451	13.8762	17.2778	18.545	12.0623	14.2831	12.3043
ENSG00000132664.7	POLR3F	3.8192	3.28797	2.87669	2.68533	2.74849	2.2729	4.32317	7.41427	8.49743	2.78909	3.37757	1.97709	3.42816	4.12034	3.42504	1.85944	2.46393	2.44614
ENSG00000132669.8	RIN2	0.559737	0.30949	0.299184	1.53964	1.50332	1.51442	0.731959	0.935742	0.841651	1.89455	1.66114	2.49457	0.317617	0.328958	0.490894	1.73532	1.7983	1.829
ENSG00000132670.16	PTPRA	18.1862	15.6364	21.1575	13.2233	11.4031	12.2777	18.3398	40.5224	40.0666	11.768	13.9194	12.6804	17.9007	19.8213	19.2955	8.20023	10.981	9.95936
ENSG00000132671.4	SSTR4	0	0.019412	0	0	0	0	0	0	0.510437	0	0	0	0	0	0.033266	0	0	0.017663
ENSG00000132676.11	DAP3	122.69	113.55	114.642	76.8165	67.4516	65.1898	118.928	157.085	192.979	77.8299	82.595	72.7616	96.0976	112.433	120.994	78.5556	83.084	73.3883
ENSG00000132677.8	RHBG	0.064392	0	0	0	0.012477	0.029573	0	0	0.134828	0	0.027885	0.02663	0	0	0	0	0	0
ENSG00000132680.6	KIAA0907	80.7755	62.867	77.0989	49.2872	49.9064	51.2494	63.4787	125.82	136.46	48.843	59.1513	54.61	64.9701	81.6439	87.8891	52.1343	54.4339	48.7029
ENSG00000132681.12	ATP1A4	0.009616	0.005898	0	0.005784	0.003757	0	0	0	0	0	0	0	0	0	0	0	0	0.010198
ENSG00000132688.10	NES	0.084393	0.067681	0.133778	0.104603	0.083605	0.13434	0.044675	0.033545	0.249481	0.062616	0.048307	0.037467	0.027049	0.051838	0.020554	0.03572	0.023382	0.043126
ENSG00000132692.14	BCAN	0.175646	0.088281	0.033732	0.174917	0.03307	0.006852	0.253477	0.079446	0.947133	0.190887	0.026357	0.07003	0.181712	0.036885	0.567858	0.014045	0.014714	0.035206
ENSG00000132693.8	CRP	0	0	0	0	0	0	0	0	0	0	0	0	0	0	0	0	0	0
ENSG00000132694.14	ARHGEF11	20.3427	18.0343	19.7748	12.5455	11.2003	11.6805	19.279	16.5591	12.3296	13.0211	12.2401	10.9482	15.7082	19.975	19.8566	10.4607	11.9432	10.2886
ENSG00000132698.9	RAB25	0.048757	0.090544	0.082323	0	0.045311	0	0.019698	0	0.115283	0	0	0	0.156246	0.106583	0	0	0.053349	0.165995
ENSG00000132702.8	HAPLN2	0	0	0	0.030247	0	0.026192	0.011504	0	0.448661	0.020846	0	0	0	0.031522	0	0	0.044676	0.044993
ENSG00000132703.3	APCS	0	0	0	0	0	0	0	0	0.060027	0	0	0	0	0	0	0	0	0
ENSG00000132704.11	FCRL2	0.103064	0.017722	0	0.005066	0	0	0.012281	0	0.022389	0	0.018384	0	0.016794	0	0.017235	0	0	0.015553
ENSG00000132716.14	DCAF8	75.5369	69.0041	70.5102	55.6769	51.0549	47.9551	75.38	169.303	205.71	58.1659	60.4058	51.2674	67.7389	78.7805	76.49	74.1076	49.5314	55.7663
ENSG00000132718.7	SYT11	0.40693	0.325701	0.321945	0.324513	0.24155	0.178429	0.346902	0.420524	0.454237	0.418546	0.113656	0.111479	0.430964	0.500217	0.480391	0.11386	0.134156	0.164209
ENSG00000132740.4	IGHMBP2	15.9594	13.5151	14.1743	13.6996	10.343	11.8178	13.1281	15.6764	16.068	8.91266	10.6796	10.6373	12.9199	14.8614	17.2023	9.71748	11.6635	9.81095
ENSG00000132744.3	ACY3	0.670537	0.450012	0.299248	0.076446	0.087053	0.118955	0.243731	0.377442	0.059511	0.172067	0.146652	0.195709	0.12866	0.221859	0.284319	0.105172	0.132245	0.119087
ENSG00000132746.10	ALDH3B2	0	0	0.018971	0.085556	0	0	0.01648	0	0.326697	0	0	0	0	0.055521	0	0	0	0.017254
ENSG00000132749.6	MTL5	20.358	18.2762	19.3995	7.58217	6.08114	6.77139	21.1777	25.0598	19.6327	6.78702	7.79459	6.40942	14.9584	20.4029	19.8933	5.45668	6.46124	8.04834
ENSG00000132763.10	MMACHC	8.73925	8.02923	8.93006	3.50553	2.96339	3.05864	8.09202	8.61463	9.12621	3.5496	3.2793	3.44365	6.60041	8.14686	9.60769	2.73915	2.9049	2.53051
ENSG00000132768.9	DPH2	25.3272	22.9405	22.7701	24.0899	21.5904	19.1483	24.8677	13.8415	12.3989	27.7763	28.4887	31.3386	21.8461	26.6411	32.6001	29.8817	32.4848	30.2072
ENSG00000132773.7	TOE1	21.0114	20.2544	20.0683	11.202	10.5315	11.1161	18.3701	16.324	14.7296	11.7434	14.6382	13.6167	16.7988	20.5822	20.2622	10.9167	13.1438	12.8499
ENSG00000132780.12	NASP	179.957	177.116	157.319	65.7526	57.8631	60.8071	157.551	265.024	310.344	67.4596	72.5764	54.9554	143.875	159.289	157.733	56.146	52.5396	55.8126
ENSG00000132781.13	MUTYH	33.5778	30.148	32.8349	11.6733	10.7188	11.8668	28.9303	47.9844	65.3055	12.2046	11.7744	11.4714	25.8003	34.9306	33.4147	14.0616	11.3462	10.1617
ENSG00000132792.14	CTNNBL1	16.4568	15.4034	18.2955	12.1206	10.1174	11.0093	18.5904	20.4009	26.304	11.6236	11.5703	10.0436	15.0059	18.7717	15.0919	12.9584	12.6006	14.3318
ENSG00000132793.7	LPIN3	8.76871	9.74594	8.40991	4.26744	4.33572	4.69105	7.42024	4.71937	4.04559	3.45007	4.7171	4.88582	5.88054	6.94229	8.03449	4.62446	5.06349	4.67289
ENSG00000132801.5	ZSWIM3	2.5324	2.53064	2.45201	2.25627	1.96966	2.22181	2.59476	2.29358	2.2311	2.28748	2.0962	2.09499	2.391	2.73094	3.02452	1.82526	2.11513	2.0959
ENSG00000132819.12	RBM38	23.0258	17.152	20.6722	10.6995	10.8897	11.6308	18.4486	14.138	10.8015	11.4598	12.5123	12.9877	18.2284	24.6968	23.1584	9.77263	13.1071	11.0263
ENSG00000132821.7	VSTM2L	0.051396	0.024481	0.031885	0.116651	0.084905	0.012945	0	0	0.18037	0.098827	0.064903	0	0.094095	0.045312	0	0	0.028808	0
ENSG00000132823.6	OSER1	15.5596	11.7711	12.2346	5.71828	6.06673	5.58997	11.7191	15.9123	18.0937	5.39199	5.84497	6.48816	9.60425	11.9442	13.2124	4.09787	5.95025	5.67304
ENSG00000132824.9	SERINC3	44.2011	36.4187	44.8825	29.1261	26.5806	28.7729	38.8821	53.4619	58.3487	28.5259	28.9319	28.87	33.0332	43.592	45.3623	22.8801	30.9387	27.8133
ENSG00000132825.5	PPP1R3D	5.53671	5.36708	5.50161	4.26151	4.03915	3.94801	5.98148	4.98468	4.83145	3.93763	4.3679	3.97449	5.19289	6.4449	6.18635	4.06586	4.72505	4.43953
ENSG00000132832.5	RP11-445H22.3	0.083074	0.258745	0.118775	0.06936	0.06759	0.10737	0.272026	0.211649	0.192279	0.0792	0.147944	0.072445	0.205096	0.244518	0.265214	0.076412	0.029815	0
ENSG00000132837.10	DMGDH	0	0.144784	0.165485	0.089288	0.073582	0.075748	0.352364	0.089192	0.333936	0.647981	0.062232	0	0.069759	0.154144	0.258773	0.121411	0.200696	0.115158
ENSG00000132840.5	BHMT2	0	0	0	0.015811	0	0	0	0	0	0	0	0	0	0	0	0	0	0
ENSG00000132842.9	AP3B1	34.2419	30.2209	31.408	20.5603	15.9142	20.6155	29.2211	50.1797	67.2561	19.1433	20.9079	19.7263	26.7235	32.0715	34.2489	17.6319	20.5016	17.7762
ENSG00000132846.5	ZBED3	1.35841	1.17988	1.30696	0.957179	0.827956	1.05455	1.16949	1.5667	1.93752	0.731076	0.812356	0.629021	0.915387	1.04764	1.32301	0.469124	0.739386	0.651781
ENSG00000132849.14	INADL	0.029794	0.005154	0.004517	0.032175	0.035344	0.033726	0.011116	0.046181	0.186535	0.021552	0.075238	0.062213	0	0.016788	0.017747	0.152951	0.026832	0.054103
ENSG00000132854.14	KANK4	0.03554	0.023842	0.055223	0.009643	0.02192	0.00503	0.038512	0.063536	0.297423	0.053549	0.028937	0.027266	0	0.012062	0.058843	0.010697	0.016806	0.012919
ENSG00000132855.4	ANGPTL3	0	0	0	0	0	0	0	0	0.190475	0	0	0	0	0	0	0	0	0
ENSG00000132872.7	SYT4	0	0.103421	0.106678	0.021999	0.053583	0.05162	0	0.087058	0.024285	0.034193	0.081911	0.087066	0	0	0	0.127728	0.070265	0.066592
ENSG00000132874.9	SLC14A2	0.082141	0.075591	0.150437	0.019286	0.024969	0.039976	0.07641	0.063542	0.166816	0	0.021904	0.011931	0.006173	0.01362	0	0.014152	0.014826	0.005739
ENSG00000132879.9	FBXO44	8.72529	8.32344	8.02278	4.01197	3.637	5.11893	7.94281	4.2937	4.7446	5.77883	5.69719	5.33769	5.95653	8.44951	9.78766	5.0869	5.74184	5.18647
ENSG00000132881.7	RSG1	3.71956	3.43396	3.20587	0.842598	0.807881	0.66576	3.28832	1.81873	0.645576	0.717343	0.929938	1.00499	3.11393	3.15284	5.04387	1.02216	1.11776	1.02623
ENSG00000132906.13	CASP9	5.14749	5.68498	5.26935	2.26424	1.94196	2.33455	4.84326	5.14727	3.92197	2.11286	1.85899	1.80939	4.39603	4.97338	5.17481	2.64688	2.75753	2.42369
ENSG00000132911.4	NMUR2	0	0	0	0	0	0	0	0	0.024798	0	0.009724	0.021174	0	0	0	0	0	0
ENSG00000132912.8	DCTN4	41.8726	34.9497	38.3377	32.03	28.1335	31.9911	37.7181	60.6593	69.2313	33.5274	33.8471	32.631	32.6867	36.9011	41.502	31.514	36.6884	30.3291
ENSG00000132915.6	PDE6A	0	0.015681	0.011626	0.02439	0.002573	0	0.003384	0.006606	0	0.006166	0.006795	0.003647	0.010298	0.008508	0.013493	0.01319	0.00921	0.003498
ENSG00000132932.12	ATP8A2	0	0.002285	0	0.004612	0	0	0	0	0.046802	0	0.001979	0.002147	0	0	0.010506	0	0	0
ENSG00000132938.14	MTUS2	0.910838	0.506213	0.458441	0.394972	0.279279	0.019759	0.476772	0.259465	1.06095	0.153385	0	0.102633	1.06722	0.533752	0.373828	0.187642	0.174793	0.20405
ENSG00000132950.14	ZMYM5	8.67013	8.16971	9.01112	6.6269	5.80102	5.61705	7.02736	13.7081	16.5269	5.51065	6.02122	5.46886	6.88837	8.36786	7.44885	6.36937	5.96397	4.89959
ENSG00000132952.7	USPL1	11.3535	9.49902	10.9235	8.54478	8.06626	7.73248	9.2894	14.5636	18.0332	9.03079	8.9563	8.38933	8.54178	10.0251	9.73403	7.63083	8.56253	7.40251
ENSG00000132953.12	XPO4	12.8099	11.4976	13.6337	8.14437	7.40797	7.38912	13.5189	16.515	18.5738	9.51032	9.1458	8.45397	11.7967	15.2972	13.9842	7.88358	8.35048	7.35676
ENSG00000132958.13	TPTE2	0.550141	0.781752	0.34353	0.30338	0.219461	0.286395	0.458181	0.915235	1.12891	0.351151	0.244969	0.196984	0.381095	0.478772	0.381759	0.160964	0.397483	0.216211
ENSG00000132963.7	POMP	40.2286	38.524	37.6649	30.4303	30.2328	29.3606	41.8698	65.4407	72.8149	29.9581	28.0033	26.0702	37.2441	41.013	33.2287	29.4212	29.2559	28.4738
ENSG00000132964.7	CDK8	6.65437	7.3946	6.74908	4.54936	4.18528	4.01122	6.28842	14.3878	17.5149	5.70125	4.62505	4.23663	5.76725	7.34064	7.41326	5.17035	4.97766	3.87196
ENSG00000132965.5	ALOX5AP	16.3463	13.8697	15.1918	27.2426	27.6965	27.8238	11.4866	18.2966	18.8545	22.0424	24.2998	23.188	11.5542	12.1076	12.3945	22.3628	31.1482	26.858
ENSG00000132967.9	HMGB1P5	60.9149	60.7393	46.6522	36.5061	22.3107	26.7293	70.9156	192.834	204.454	31.6869	32.0448	15.4317	55.4165	58.337	24.2826	23.899	17.9995	14.1586
ENSG00000132970.8	WASF3	0.015083	0.041625	0.032116	0.023404	0.015189	0.009767	0.027968	0.132468	0.031025	0.050914	0.024056	0.030482	0.031426	0.103491	0.079624	0.031126	0.018348	0.025058
ENSG00000132972.14	RNF17	0	0	0	0	0	0	0.009074	0	0	0	0	0.007592	0	0	0	0	0.031239	0.009494
ENSG00000132975.6	GPR12	0	0	0	0	0.007766	0	0	0	0.020504	0	0.010214	0.008633	0	0	0	0	0	0
ENSG00000133019.7	CHRM3	0.232154	0.122015	0.080627	0.321247	0.311677	0.296414	0.078357	0.040545	0.235905	0.276636	0.071588	0.262449	0.349817	0.127898	0.145936	0.068258	0.193573	0.165659
ENSG00000133020.4	MYH8	0	0	0	0	0	0	0	0	0.043277	0	0	0	0	0	0	0	0	0
ENSG00000133026.8	MYH10	0.365799	0.352643	0.311326	0.432867	0.291126	0.163152	0.708159	0.792376	0.417615	0.54026	0.172301	0.340029	0.70453	1.11598	0.777807	0.304468	0.526002	0.106025
ENSG00000133027.13	PEMT	2.74993	2.85345	3.01294	0.537118	0.649654	1.38634	2.73626	2.62736	1.02958	0.507684	0.652572	1.51193	3.13192	2.84031	3.05351	0.504906	0.823843	0.863878
ENSG00000133028.6	SCO1	5.37394	5.25805	5.46367	5.40164	4.32891	4.48816	5.98764	7.59199	8.13167	5.00796	5.52226	4.60025	4.63558	5.91735	5.00912	5.27831	5.50776	4.7175
ENSG00000133030.15	MPRIP	38.7052	31.7155	34.1829	16.9613	18.9908	17.028	29.6274	29.4221	20.0138	16.2105	13.8406	21.252	29.0153	31.1418	39.6364	16.6304	18.4825	13.6805
ENSG00000133048.8	CHI3L1	1103.21	924.397	1060.72	1003.13	993.376	1053.54	1193.1	1140.36	963.563	1287.4	1397.78	1393.85	1274.03	1559.53	1668.76	1364.66	1561.95	1450.61
ENSG00000133055.4	MYBPH	11.3801	10.3493	10.4698	7.55314	8.32555	8.25222	5.34051	3.60625	3.41996	4.71678	5.15468	4.86484	4.61472	5.3123	4.4192	6.45587	8.07947	7.68776
ENSG00000133056.9	PIK3C2B	5.9208	5.81173	7.36348	2.53855	3.14664	3.30934	4.335	3.73451	3.70865	2.24303	1.83454	1.62966	3.92518	5.14256	6.29027	1.9524	1.91853	1.32088
ENSG00000133059.12	DSTYK	3.38523	3.18566	3.24011	1.39438	1.18358	1.22743	3.51012	3.86755	4.53826	1.17596	1.24344	1.1076	3.12904	4.03779	3.49699	1.23275	1.48049	1.43669
ENSG00000133063.11	CHIT1	0.048434	0.105252	0.011697	0.027909	0.199966	0.020802	0.003406	0	0.128069	0	0.083748	0.268671	0	0.004281	0	0.00885	0.004634	0.003562
ENSG00000133065.6	SLC41A1	9.00253	7.68148	9.15246	5.99924	5.35931	5.68304	7.83449	14.5839	15.8239	7.52228	8.5534	8.41812	7.2743	9.69068	9.81793	5.87878	7.02156	6.02473
ENSG00000133067.13	LGR6	0	0	0	0	0	0	0	0	0.279356	0	0	0.005939	0	0	0	0	0	0
ENSG00000133069.10	TMCC2	0.342387	0.383993	0.285074	0.21648	0.196283	0.173231	0.528114	0.27284	0.374875	0.235835	0.258046	0.124402	0.371755	0.565657	0.717422	0.362102	0.32433	0.159838
ENSG00000133083.10	DCLK1	0	0	0	0	0	0	0	0	0.073343	0	0	0.004546	0	0	0	0	0	0
ENSG00000133101.5	CCNA1	19.823	20.4504	21.9809	31.7515	26.96	29.5027	19.2145	23.1063	23.2095	22.9311	22.0405	27.1106	12.4512	15.2004	15.6484	13.4804	15.5868	16.1934
ENSG00000133103.12	COG6	3.20942	2.26333	2.88741	2.34952	2.35627	2.1582	2.49637	4.4054	5.69748	1.9671	2.04201	1.73493	2.60959	2.39949	1.97536	1.62303	1.80917	1.50231
ENSG00000133104.8	SPG20	93.6562	74.4506	94.0359	73.5636	64.2707	66.443	103.084	239.463	298.166	85.6913	94.4795	70.7681	96.8622	106.713	94.2676	80.4042	73.2117	75.3082
ENSG00000133105.3	RXFP2	0	0	0	0	0	0	0	0	0	0	0	0	0	0	0	0	0	0
ENSG00000133106.10	EPSTI1	0.253105	0.530688	0.356525	31.7715	25.9376	32.3984	0.511555	0.407002	1.22147	27.5971	29.0457	28.7282	0.280643	0.238954	1.196	23.0696	20.136	21.1935
ENSG00000133107.10	TRPC4	0	0	0	0	0	0	0	0	0.014911	0	0	0	0.006503	0	0	0	0	0
ENSG00000133110.10	POSTN	0	0	0	0	0	0.014363	0	0	0	0	0	0	0	0	0	0	0	0
ENSG00000133111.3	RFXAP	3.63221	3.44711	3.45276	1.46053	1.1252	0.950251	3.96745	5.56409	6.27608	0.989061	1.47932	1.18995	2.92319	4.00282	3.29591	1.00965	1.15167	0.895681
ENSG00000133112.12	TPT1	1209.35	1028.66	1200.73	1335.54	1291.71	1256.64	1240.15	2432.23	2593.42	1216.37	1260.88	1202.04	1040.63	1125.36	1129.78	1130.85	1444.93	1172.27
ENSG00000133114.13	GPALPP1	10.0727	11.0268	10.0763	7.76946	6.76405	7.27343	11.4971	17.8323	18.1693	8.03216	7.30752	6.74479	9.43016	11.44	10.1001	7.9339	7.19038	7.43487
ENSG00000133115.7	STOML3	0	0	0	0	0	0	0	0	0	0	0	0.011026	0	0	0	0	0.013709	0
ENSG00000133116.6	KL	0.445923	0.365517	0.347644	0.208224	0.263411	0.310464	0.336897	0.358582	0.499979	0.175861	0.146953	0.138708	0.089889	0.142699	0.348378	0.181155	0.105905	0.137516
ENSG00000133119.8	RFC3	23.9052	21.4522	23.8504	7.61238	6.38863	5.3998	21.8573	28.2937	33.5493	7.6142	7.74831	7.56858	18.8789	22.6393	20.5839	6.88878	6.68475	6.21881
ENSG00000133121.16	STARD13	5.9074	4.80111	4.44076	4.89511	4.06292	4.80554	6.20789	8.21529	8.11023	5.18634	5.74734	5.09309	6.18295	7.38425	8.42533	7.14791	6.80431	6.84625
ENSG00000133124.10	IRS4	0	0.00568	0	0.045979	0.018666	0.029966	0.004907	0.009568	0.038048	0.017863	0	0.010704	0	0	0	0.006373	0.006675	0.035924
ENSG00000133131.10	MORC4	4.53946	3.87306	4.30404	1.91986	1.61098	1.63362	4.41799	7.18026	8.69622	1.97433	2.03506	2.07257	3.46534	4.81047	4.28253	1.6239	1.47079	1.3528
ENSG00000133134.7	BEX2	0	0	0	0	0	0	0	0	0.211364	0	0	0	0	0	0	0.041366	0	0
ENSG00000133135.9	RNF128	0.013158	0	0	0	0	0	0.007435	0	0	0	0	0	0	0	0	0	0	0
ENSG00000133136.3	GNG5P2	0.695562	0.54819	0.567122	0.128461	0.294258	0.262275	0.215449	1.01126	3.2904	0.569609	0.269275	0.238939	0.310671	0.711303	0.93009	0.552385	0.289773	0.396246
ENSG00000133138.15	TBC1D8B	3.30622	2.93819	2.94372	1.89777	1.69844	1.69095	3.04342	4.88971	6.32157	1.39404	1.68506	1.54062	2.54773	3.2462	2.66441	1.50832	1.3095	1.46943
ENSG00000133142.13	TCEAL4	10.4326	10.4572	7.59288	5.81449	6.23905	6.79023	10.5346	20.0797	24.4278	7.88396	8.20782	5.05373	11.3407	13.803	12.7946	8.81861	6.5973	6.37416
ENSG00000133149.5	TEX13A	0	0	0	0.01829	0	0.01898	0	0	0.039326	0	0	0	0	0	0	0	0	0
ENSG00000133169.5	BEX1	0.049029	0.060205	0.091135	0	0.101103	0.064075	0.131405	0.05037	0.06502	0.047145	0	0.028875	0.089639	0	0	0.033924	0.071124	0.027541
ENSG00000133193.8	FAM104A	32.751	28.7689	31.6749	18.6239	17.3145	20.8914	26.4957	35.9792	40.6876	22.5943	20.4867	18.5853	22.1981	29.5966	32.1146	25.8306	20.5538	19.5093
ENSG00000133195.7	SLC39A11	30.8135	25.337	25.4259	18.298	17.4441	20.9636	21.7319	25.0131	25.0152	17.5046	17.0302	17.5602	23.6505	27.1425	26.8184	17.7087	16.145	15.3789
ENSG00000133216.12	EPHB2	0.105242	0.217907	0.178021	0.2237	0.179159	0.141109	0.047461	0.032307	0.17575	0.07874	0.129188	0.078107	0.02327	0.041925	0.031493	0.044457	0.080986	0.060673
ENSG00000133226.12	SRRM1	177.719	153.371	172.733	91.2433	82.1367	92.1205	128.394	325.811	417.345	126.768	122.411	106.311	140.861	163.106	195.98	112.435	95.413	88.0732
ENSG00000133243.4	BTBD2	46.4977	37.48	43.4127	16.7942	16.321	19.5927	39.3185	28.5252	21.3943	18.4066	19.1149	19.63	35.3701	42.316	54.994	19.5755	23.6203	21.8592
ENSG00000133246.7	PRAM1	7.6457	6.35815	6.22025	3.36607	2.88329	3.39546	3.69043	5.55131	6.51249	4.44923	3.20797	2.79508	5.35189	7.26325	8.63614	5.95541	6.25935	4.07833
ENSG00000133247.9	SUV420H2	21.4903	16.3594	14.8526	4.65844	3.51116	3.39976	18.4638	5.91783	6.04228	2.79061	3.14688	2.88644	15.4103	15.9334	20.5229	4.79547	3.17571	4.58852
ENSG00000133250.9	ZNF414	24.0004	21.2	21.1673	13.0967	14.2976	17.2496	19.0051	7.56709	8.46278	16.02	18.1355	16.3662	20.9002	19.3461	29.9986	22.9199	13.4087	16.6297
ENSG00000133256.8	PDE6B	0.145788	0.034922	0.027676	0	0.004596	0	0.01811	0.018374	0.263295	0.01098	0.050908	0	0.013378	0.015138	0	0	0	0.012629
ENSG00000133265.6	HSPBP1	24.8574	20.536	21.8526	9.02164	9.18487	10.5862	16.2307	13.8814	13.7093	12.575	11.2016	11.5682	20.0795	25.5829	30.0158	12.6169	11.102	11.9026
ENSG00000133275.11	CSNK1G2	62.8952	62.4663	60.3449	34.9777	30.9417	34.1325	61.3197	127.902	110.226	30.8425	36.8207	36.1009	49.5792	65.0097	60.8738	32.5681	37.5807	33.7891
ENSG00000133302.8	ANKRD32	10.4922	10.6339	11.6824	5.35422	3.84708	4.32514	9.93568	21.4331	30.9642	5.83284	5.65081	4.36076	8.18998	10.4113	9.91204	4.20704	3.9486	4.12483
ENSG00000133313.10	CNDP2	18.4067	19.557	19.2497	16.7908	14.1119	16.2701	14.7864	20.8412	22.9916	19.4237	20.6346	17.1405	14.782	16.3119	16.03	10.8157	12.4526	12.2404
ENSG00000133315.6	MACROD1	1.67988	2.38105	1.55483	1.30292	1.49087	2.77432	2.12975	6.80971	7.73719	2.20822	2.58621	4.19754	2.93089	3.36814	1.3547	7.61765	2.87384	3.24966
ENSG00000133316.11	WDR74	29.8363	31.2377	29.6445	32.8672	30.9444	30.3083	33.4079	26.5372	24.6289	36.8859	36.4431	33.5901	27.6378	30.9575	31.8018	39.9565	35.104	35.4535
ENSG00000133317.10	LGALS12	1.79885	1.93701	2.10303	0.380406	0.378676	0.519064	1.32906	0.853327	0.664486	0.115057	0.242252	0.265108	1.20888	1.42536	1.37878	0.312927	0.301136	0.509248
ENSG00000133318.9	RTN3	82.3016	71.3495	71.6927	34.3204	33.2717	38.0728	60.2103	80.789	90.0601	41.0098	41.5008	40.6142	66.8595	72.4295	88.0911	47.6562	43.3022	42.4928
ENSG00000133321.6	RARRES3	0.642444	0.314723	0.43639	2.60315	1.8114	2.09493	0.32597	0.328319	0.545167	2.29019	1.7407	2.09823	0.250492	0.252335	0.591293	1.21974	1.83825	1.26432
ENSG00000133328.3	HRASLS2	0	0	0	0.075161	0.12257	0.232249	0	0.060624	0	0.056781	0.031813	0	0	0	0	0	0	0.03331
ENSG00000133392.12	MYH11	0.023889	0.016405	0.016231	0.011101	0.013183	0.010323	0.011046	0.02941	0.452202	0.006074	0.007916	0.003446	0.067161	0.01893	0.036543	0.018403	0.007552	0.00494
ENSG00000133393.8	FOPNL	41.9235	38.1417	41.1998	32.7568	30.6426	30.4512	37.1519	60.3366	66.3887	33.9227	38.4975	33.8733	34.5304	44.05	42.5012	38.6605	46.3984	39.3411
ENSG00000133398.3	MED10	6.54089	8.63344	8.57727	8.17065	6.73324	7.68199	8.47583	11.9252	10.3354	10.3362	10.1828	8.01566	6.75752	7.53955	6.40947	10.9041	10.0821	9.41178
ENSG00000133401.11	PDZD2	0.642495	0.032658	0.035129	0.1478	0.08212	0.127963	0.096267	0.060034	0.110317	0.079212	0.085873	0.113865	0.127544	0.044498	0.017507	0.413721	0.044528	0.064686
ENSG00000133422.8	MORC2	25.8681	24.233	25.7665	19.8284	17.6781	17.2875	28.2129	33.0716	33.5838	22.2373	24.9446	18.7031	30.9942	29.4817	30.2692	20.7998	21.4028	23.6955
ENSG00000133424.16	LARGE	0.164842	0.586033	0.379016	0.539498	0.461923	0.721269	0.738593	0.558309	0.138963	0.514135	0.284495	0.166606	0.577266	0.556164	0.413859	0.440283	0.561495	0.348274
ENSG00000133433.6	GSTT2B	0	0	0	0	0.021617	0	0	0	0	0	0	0	0	0	0	0	0	0
ENSG00000133454.11	MYO18B	0.004444	0	0.003423	0	0.001851	0	0	0	0.101294	0.016353	0	0.002656	0.002737	0	0.004405	0.003167	0	0.002548
ENSG00000133460.15	SLC2A11	8.48148	5.94884	6.93711	2.52442	1.87568	2.18463	5.27468	10.7991	10.3013	1.95288	2.74139	1.84545	6.62721	7.51862	9.18346	2.68402	2.18413	2.19903
ENSG00000133466.9	C1QTNF6	1.35455	1.10848	1.30682	0.817728	0.733863	1.18423	1.29425	1.49667	0.938373	0.710839	0.604136	0.775915	1.0883	1.58967	1.41188	0.666655	0.820937	0.975485
ENSG00000133475.12	GGT2	0	0	0	0.023397	0	0.036841	0	0.064795	0	0	0	0	0	0	0	0	0	0.058713
ENSG00000133477.12	FAM83F	0.001806	0.001397	0.001378	0.001409	0	0	0.00241	0	0.10217	0.004397	0.00121	0	0.004058	0.003036	0.004813	0.001566	0	0
ENSG00000133488.10	SEC14L4	0.0724	0	0	0	0	0	0	0	0	0	0	0	0	0	0	0	0	0
ENSG00000133519.8	ZDHHC8P1	0	0	0.01351	0	0	0	0	0	0.131515	0.015663	0.008658	0.016313	0.009721	0	0.029479	0.019302	0	0.036105
ENSG00000133561.11	GIMAP6	8.23244	7.94503	7.86331	6.40463	5.01581	4.53618	7.8556	8.06094	6.71772	4.16087	3.79325	3.30754	6.18818	7.28281	5.72208	3.17539	2.888	2.82047
ENSG00000133574.5	GIMAP4	0.074132	0.022558	0.122566	0.152463	0.052148	0.064204	0.053012	0.018969	0.131095	0.070873	0.053111	0.010671	0	0.0122	0	0.05794	0	0.040879
ENSG00000133597.5	ADCK2	11.4653	11.0681	10.1027	5.98768	5.02919	4.4002	12.743	6.24411	5.93592	5.23913	5.36302	4.29634	10.7117	11.1141	10.5244	5.7289	5.33871	4.96888
ENSG00000133606.6	MKRN1	62.5042	56.6365	60.0512	38.5011	30.6551	35.6231	60.215	113.991	158.859	33.297	38.191	24.9338	49.973	55.5124	49.1019	34.2987	31.2279	27.909
ENSG00000133612.14	AGAP3	53.3227	52.6137	50.3321	31.2477	26.1851	29.493	44.0802	30.6721	18.6781	36.9356	35.263	33.3329	45.9555	54.3881	70.425	48.766	35.9189	37.3788
ENSG00000133619.13	KRBA1	5.34066	4.78702	5.2467	2.4793	2.53437	3.23469	6.18531	3.06223	2.77143	2.10514	2.35559	1.53761	4.87437	4.88963	5.98481	2.76785	3.1972	2.24269
ENSG00000133624.9	ZNF767	15.6451	11.1606	13.1864	9.92131	8.72574	10.1344	13.2299	14.747	14.0737	7.57271	8.60192	8.70171	11.0158	14.7239	16.5945	12.0131	12.1532	12.1984
ENSG00000133627.13	ACTR3B	4.90517	4.90109	4.74361	3.26749	2.47299	3.36342	5.14953	4.78397	6.47862	3.30104	4.11657	3.39513	4.34465	4.55494	6.60471	3.94579	4.42885	3.13549
ENSG00000133636.6	NTS	0	0	0	0	0.044462	0	0.038658	0.05519	0.142045	0	0	0.063462	0.03285	0	0	0	0.039021	0
ENSG00000133639.3	BTG1	27.7843	23.9472	25.4058	64.6553	54.8549	60.8567	25.6132	26.6989	29.6961	53.7823	49.4911	59.976	23.9042	25.5502	27.5717	42.8803	37.9591	38.2892
ENSG00000133640.14	LRRIQ1	0	0	0	0	0	0	0	0	0	0	0	0	0	0	0	0	0	0
ENSG00000133641.13	C12orf29	13.1115	12.4069	13.5713	9.95894	8.57298	7.61409	13.5306	28.9132	33.2992	11.9306	10.3432	10.5208	15.8486	15.24	12.2063	9.96611	9.43553	9.4268
ENSG00000133657.10	ATP13A3	105.567	97.7015	106.373	99.9439	82.6707	84.3933	110.441	126.107	139.942	81.483	84.2065	77.9227	96.8763	112.532	98.4923	85.6485	92.5728	85.4753
ENSG00000133661.11	SFTPD	1.48588	1.52143	1.6739	0.944832	0.708309	0.682847	1.05751	0.957521	0.625421	0.62661	0.58563	0.343793	1.04684	0.963721	1.36892	0.449158	0.649955	0.55362
ENSG00000133665.8	DYDC2	0	0	0	0	0	0	0	0	0	0	0	0	0	0	0	0	0	0
ENSG00000133678.9	TMEM254	9.54949	9.72406	12.1046	5.08696	4.56776	4.58989	10.6001	15.2458	21.6439	7.20959	6.4588	5.67913	9.03056	11.4306	11.6321	5.50882	5.2285	4.9421
ENSG00000133687.11	TMTC1	12.0306	9.27773	9.40926	13.3608	11.907	11.7182	9.12421	10.7287	10.5197	10.7285	11.024	10.7577	10.0561	12.0087	12.3738	11.9213	14.9588	12.6294
ENSG00000133703.7	KRAS	19.7031	17.4222	21.1516	17.447	15.8617	16.154	18.6446	33.2654	39.1102	13.9802	15.1436	13.6613	16.7966	20.2092	20.1893	14.2213	16.2479	11.5994
ENSG00000133704.5	IPO8	20.7172	21.6529	21.8195	15.3661	14.2847	13.3538	18.4933	29.6675	32.394	11.662	11.8011	11.5043	19.2673	21.7778	22.2899	11.2784	13.4375	12.3809
ENSG00000133706.13	LARS	59.6155	59.0633	57.7592	55.3471	46.6395	42.948	61.9198	102.448	120.421	51.7653	61.1506	47.4598	55.7081	65.8717	59.0583	61.0134	53.194	48.1453
ENSG00000133710.11	SPINK5	0.053026	0	0	0	0	0	0	0.016038	0.037932	0	0	0	0	0	0	0	0	0
ENSG00000133731.5	IMPA1	17.8654	16.931	16.8937	19.2205	16.1274	15.1005	17.4061	19.6787	27.7248	19.0262	18.0553	15.6243	13.6921	17.0596	18.3562	19.9113	17.3419	17.5318
ENSG00000133739.11	LRRCC1	20.2877	20.5955	20.5047	6.50366	4.87803	5.44125	20.2969	54.3119	70.5321	6.9472	7.37276	4.85473	20.2491	22.8319	17.7513	5.36063	4.45887	4.0724
ENSG00000133740.6	E2F5	0.883709	1.22249	1.22673	2.73157	2.31567	2.51522	1.57296	2.48005	2.48357	4.00476	4.63513	4.45337	1.54559	1.78855	1.13604	2.85545	3.92213	2.84448
ENSG00000133742.9	CA1	0	0	0	0	0.005381	0	0	0	0	0	0	0	0	0.008848	0	0	0.009604	0
ENSG00000133773.7	CCDC59	18.0328	17.6363	18.3317	17.5411	16.163	14.8848	20.013	30.9435	41.9012	21.2351	22.2732	18.7362	20.0867	21.8922	17.4559	18.9921	20.2253	20.8429
ENSG00000133789.10	SWAP70	13.1421	11.5067	11.6784	8.9059	7.92522	8.01379	19.1742	29.869	35.6207	7.79024	7.84519	7.25474	17.9015	20.4099	18.5469	8.90667	10.4648	9.2472
ENSG00000133794.13	ARNTL	17.9711	12.341	15.0259	9.00749	10.2279	9.71909	12.3061	25.2534	30.7128	5.81952	7.87079	6.31203	12.6077	13.116	9.20851	7.18105	8.81502	9.06232
ENSG00000133800.4	LYVE1	0	0	0	0	0.00907	0	0	0	0	0	0	0	0	0	0	0	0	0
ENSG00000133805.11	AMPD3	6.18926	6.69393	6.9059	4.11499	2.68113	3.7995	5.31991	6.39848	6.56683	2.96002	3.20359	2.16726	4.72627	6.66924	7.39569	3.50446	2.29952	2.3055
ENSG00000133808.4	MICALCL	3.19734	0.977295	1.91257	1.24905	1.19763	1.84563	1.56454	3.56149	2.14705	1.36987	1.67609	1.38517	1.38817	1.84137	2.03072	2.67551	1.70598	1.70441
ENSG00000133812.10	SBF2	1.42244	1.63526	1.79607	1.72115	1.80539	2.46949	1.70105	3.56086	3.52033	2.68842	2.11425	1.961	1.84227	1.89478	1.59243	2.07282	3.39161	2.10938
ENSG00000133816.9	MICAL2	46.973	39.5379	42.9234	29.2427	26.8221	31.5812	38.5804	54.5824	59.6373	23.8177	22.6616	24.5193	37.4374	43.0946	46.6878	23.1145	28.9131	25.3626
ENSG00000133818.8	RRAS2	1.66916	1.34505	1.49144	2.26807	2.32877	2.63831	2.81023	4.24983	5.66835	2.86742	2.32924	2.37829	2.18573	2.45507	2.34883	2.22828	2.88908	2.37457
ENSG00000133835.10	HSD17B4	123.174	111.556	98.3021	46.9326	37.4114	45.3277	97.0789	197.775	225.169	52.3002	50.7259	40.4693	68.2199	89.7141	92.6065	59.0955	40.1498	47.6809
ENSG00000133858.11	ZFC3H1	38.3466	33.734	35.2153	34.0141	29.6699	30.8642	24.1528	54.7589	79.2377	32.1283	33.2973	30.2295	25.7157	34.6459	30.0174	33.4286	34.5893	28.804
ENSG00000133863.2	TEX15	0.810141	0.65817	0.713482	0.557938	0.453537	0.429421	0.971589	1.6475	2.47119	0.341582	0.68673	0.75391	0.648695	0.735991	0.588787	0.28955	0.251617	0.31278
ENSG00000133872.9	TMEM66	75.1426	73.0085	71.1036	50.1831	47.8587	49.7742	76.2269	91.7496	99.1909	44.4277	42.9068	38.9891	61.7844	73.3329	68.5184	52.2098	47.8944	45.5216
ENSG00000133874.1	RNF122	2.51116	2.5802	2.43024	3.52861	3.22174	3.97426	2.63699	1.89522	1.27439	3.61971	2.43893	3.10749	2.74217	3.48017	3.0536	2.61695	2.84478	3.11161
ENSG00000133878.4	DUSP26	0	0	0	0.026074	0.008477	0.013556	0.011105	0	0.387836	0	0.015317	0.024277	0.012529	0.037951	0	0	0.015083	0.03407
ENSG00000133884.5	DPF2	43.514	36.5909	45.0119	22.7583	20.2474	25.4573	39.9237	49.4827	55.3009	22.0739	23.6453	22.1521	35.3397	41.7161	45.0249	20.9947	23.5099	19.79
ENSG00000133895.10	MEN1	26.6754	23.4287	24.9197	9.08875	9.55994	9.7817	25.6889	26.9627	24.0004	11.7353	12.1525	12.1154	25.9147	27.463	28.7303	8.12165	11.0008	10.9353
ENSG00000133935.6	C14orf1	23.798	20.735	25.6158	6.63696	6.22067	6.4732	15.6928	24.6702	24.4216	7.7244	8.84968	7.93996	17.4788	20.1165	19.2189	8.08594	8.7248	7.82268
ENSG00000133937.3	GSC	0.031603	0.038789	0.097022	0.039655	0.206453	0.061689	0.016854	0.032546	0.509989	0.030428	0.084502	0.055374	0.01907	0.041815	0	0	0.022858	0
ENSG00000133943.16	C14orf159	48.4388	35.1433	40.5265	16.049	15.535	19.8156	34.418	39.0997	42.2261	15.0174	15.785	16.5994	36.0387	39.8897	46.9412	13.5514	14.6582	12.2463
ENSG00000133958.9	UNC79	0.809543	0.602293	0.668238	0.168335	0.240181	0.204358	0.472296	0.764553	0.760671	0.212969	0.174806	0.216153	0.50839	0.725255	0.594358	0.15209	0.221427	0.200698
ENSG00000133961.15	NUMB	74.7588	64.4613	70.375	59.7755	57.5116	64.2761	56.5214	98.809	112.52	68.8752	60.933	59.3413	52.5669	68.7272	82.2296	67.5324	68.235	55.7751
ENSG00000133962.3	CATSPERB	0.535407	0.213476	0.232525	0.170503	0.216176	0.019654	0.214369	0.155622	0.04068	0	0.032307	0.035273	0.200411	0.166693	0.127135	0	0.087401	0.016865
ENSG00000133980.4	VRTN	0	0.012984	0	0.060832	0	0	0	0	0.072393	0	0	0	0.018935	0	0	0.036421	0	0
ENSG00000133983.10	COX16	14.2245	13.9441	11.4621	9.23819	9.43065	10.2888	14.1002	14.9568	21.9782	7.51011	9.58019	9.44313	10.0731	12.7683	11.1432	10.7375	8.94741	7.21024
ENSG00000133985.2	TTC9	0.034642	0.050989	0.021001	0.047242	0.069727	0.098582	0.044018	0.057279	0.09506	0.100238	0.051562	0.047994	0.041231	0.050709	0.021935	0.06672	0.059896	0.065215
ENSG00000133997.7	MED6	11.6757	10.8531	12.6716	8.06095	8.06987	7.83038	13.2485	16.4997	20.9165	7.5104	7.773	6.66384	9.89052	12.639	9.63033	7.77931	8.08515	6.8762
ENSG00000134001.8	EIF2S1	92.3495	88.1718	82.9165	71.7277	61.0494	57.689	107.263	130.13	151.718	80.6704	75.1248	56.0101	97.7085	87.1534	70.798	85.3815	63.4381	68.6897
ENSG00000134007.3	ADAM20	0.238807	0.122068	0.088759	0.098991	0.069681	0.077344	0.105558	0.123282	0.072434	0.076743	0.113012	0.046089	0.09508	0.114588	0.08393	0.054803	0.047837	0.095702
ENSG00000134013.11	LOXL2	1.3384	1.28001	1.23676	0.98085	0.834637	0.974324	1.4414	2.10173	2.21026	1.91064	1.53295	0.533571	0.890337	1.67807	1.57202	1.40663	1.30524	0.726511
ENSG00000134014.12	ELP3	36.6725	32.3296	35.9332	25.7626	23.7325	25.5949	33.514	48.8846	47.7005	26.7741	28.9744	29.9245	31.0984	36.4644	38.7092	25.2624	28.485	24.0202
ENSG00000134020.6	PEBP4	0	0.069311	0	0	0.230765	0.074757	0.184444	0	1.13899	0	0.025398	0	0.067396	0.146454	0.351514	0	0	0
ENSG00000134028.10	ADAMDEC1	1.63813	1.18536	1.36104	1.13295	1.21659	0.794856	1.09654	1.99969	3.2839	0.857676	0.623331	0.527464	1.2473	1.07044	1.06904	1.12146	1.04797	0.888617
ENSG00000134030.9	CTIF	8.67798	5.75749	7.86021	4.33082	4.0252	3.94587	7.78719	8.7417	8.38011	3.51556	4.94901	6.15326	8.03386	11.4692	11.3771	3.56029	5.99656	5.19744
ENSG00000134042.8	MRO	0	0.021749	0	0	0	0	0.029035	0.047984	0.194538	0.100557	0	0.02057	0.013976	0	0	0	0	0
ENSG00000134046.7	MBD2	24.8032	24.6145	22.8317	13.0125	12.8988	14.8812	21.6515	29.9201	46.1739	14.9942	12.5715	12.951	22.3855	24.0584	29.4393	15.5018	16.3811	13.7106
ENSG00000134049.3	IER3IP1	20.7571	21.0769	19.8553	12.0991	10.583	9.8082	23.4653	27.4461	33.7596	11.7977	12.6336	9.74489	19.2076	21.1468	17.2435	10.5013	11.041	9.84152
ENSG00000134056.7	MRPS36	8.15458	8.25215	8.89697	5.471	5.8653	5.51308	9.59629	10.902	11.5284	6.17801	6.92843	5.62659	7.9627	9.80374	8.7161	5.10705	6.22257	6.53691
ENSG00000134057.10	CCNB1	39.7653	39.2865	37.9677	40.8348	38.4297	37.2458	49.5612	51.1574	56.5007	32.7994	33.7919	35.3069	30.7619	37.2397	35.338	27.7806	32.8422	30.792
ENSG00000134058.6	CDK7	13.5616	10.744	15.469	12.3478	14.3695	10.897	13.5276	18.1688	19.5933	14.5715	11.5829	13.2749	16.7223	14.7215	13.913	17.6496	14.9319	17.6563
ENSG00000134061.4	CD180	4.05938	2.69889	3.55489	2.95334	2.77952	3.04446	1.79026	2.70027	2.52792	0.696016	1.11695	0.844056	2.56267	2.30313	2.95857	1.25815	2.04453	1.49622
ENSG00000134070.4	IRAK2	0.515989	0.465029	0.543622	2.099	1.80531	2.304	0.647409	0.8375	0.605025	1.3708	1.42305	1.67451	0.678164	0.728072	0.988542	1.41316	1.67752	1.71629
ENSG00000134072.6	CAMK1	38.4378	40.7667	37.4573	21.7847	18.9123	19.2532	37.2676	23.5171	23.155	24.0118	21.8377	18.6538	40.5449	41.5131	52.5453	37.5746	30.5321	28.6912
ENSG00000134077.11	THUMPD3	22.0527	21.5706	22.3954	16.5089	15.2532	14.4916	26.1743	44.3075	40.9178	17.2002	15.9551	13.8826	20.6053	21.9148	15.4292	15.383	14.5424	13.507
ENSG00000134086.7	VHL	26.3362	24.2003	24.0741	21.9713	19.2017	20.2737	26.0773	26.6893	28.4465	19.086	19.2558	16.7639	21.3551	24.4321	25.5617	19.3141	20.3115	19.8982
ENSG00000134107.4	BHLHE40	4.9203	4.85576	4.2243	15.257	13.4194	14.8858	6.60774	7.12197	7.62385	14.9813	14.2728	15.8673	6.56396	6.84799	7.62084	17.8345	19.2105	19.3533
ENSG00000134108.8	ARL8B	128.204	118.948	140.843	144.368	127.144	130.604	124.05	188.137	175.333	181.458	168.404	185.942	120.316	145.252	143.521	185.543	179.193	159.832
ENSG00000134109.6	EDEM1	76.4212	71.3429	70.3444	66.7233	56.5716	57.4692	80.394	80.9629	86.2671	69.3519	70.0443	69.0158	64.3648	74.3983	72.1833	65.9662	71.9438	69.7462
ENSG00000134115.8	CNTN6	0	0	0	0	0	0	0	0	0	0	0	0	0	0	0	0	0	0
ENSG00000134121.5	CHL1	0	0	0.030657	0.161634	0.036318	0	0	0	0.55112	0.248026	0	0	0	0	0	0	0.062897	0
ENSG00000134138.15	MEIS2	24.0531	17.7782	21.3171	9.55719	8.45735	11.1664	15.9765	27.7478	29.6932	11.022	12.5688	11.3892	12.6318	15.8391	20.0451	10.8554	10.5789	8.08857
ENSG00000134146.7	DPH6	6.90507	7.52675	7.72655	5.84295	3.84179	5.7334	7.4376	11.549	12.5748	3.21388	4.48451	2.73351	8.66003	7.90209	7.69766	3.49947	2.88279	2.75869
ENSG00000134152.6	KATNBL1	26.917	24.5413	23.4954	22.3083	20.8594	20.9709	26.0285	37.2338	40.2954	19.8249	21.304	19.6845	24.5753	27.7835	23.6782	19.5426	20.6773	19.9503
ENSG00000134153.5	EMC7	45.6777	42.9375	41.9653	30.5232	24.822	28.116	45.3655	93.889	114.074	40.4669	36.1475	32.6718	37.1181	44.131	56.5261	45.3719	31.0955	28.1511
ENSG00000134160.9	TRPM1	0.090715	0.09284	0.086864	0.036507	0.025311	0.016489	0.030618	0.008777	0.155008	0.008193	0	0.009815	0.00506	0.031471	0.017926	0	0.067277	0.014119
ENSG00000134183.7	GNAT2	0.058962	0.036183	0	0	0	0.019172	0	0	0	0.056778	0.078787	0.034402	0.035537	0	0.062026	0.020343	0	0
ENSG00000134184.8	GSTM1	52.937	49.3456	57.4035	21.5734	21.8261	22.4196	43.7718	30.8502	32.1974	22.246	23.1518	21.8422	44.2395	53.3228	60.3975	24.2594	23.4009	18.1262
ENSG00000134186.7	PRPF38B	40.442	39.2199	38.0774	34.3477	31.9351	30.9835	36.2685	50.4159	64.093	33.1064	37.3319	35.9897	33.5245	41.8208	38.1586	39.4477	32.3512	29.7451
ENSG00000134193.10	REG4	0	0	0	0.010035	0	0	0	0	0	0	0	0	0	0.04953	0	0	0	0
ENSG00000134198.5	TSPAN2	3.25778	2.44709	2.87924	1.03352	0.752318	0.352832	2.88067	2.78028	2.8369	0.657395	1.02054	0.805984	3.29105	2.83601	3.33336	1.856	1.58053	1.42748
ENSG00000134200.2	TSHB	0	0	0	0	0	0	0	0	0	0	0	0	0	0	0	0	0	0
ENSG00000134201.6	GSTM5	0.146317	0.020653	0.025739	0.272368	0.18576	0.306567	0.022913	0.071495	0.047406	0.024492	0.047008	0.175125	0.05364	0.046026	0.026392	0.185489	0.155067	0.325632
ENSG00000134202.6	GSTM3	18.4736	19.1639	17.9138	14.5419	14.0992	14.8292	17.4987	20.1451	26.4872	13.6667	14.1438	16.1746	14.9768	16.9089	16.4433	13.9171	18.9391	14.2062
ENSG00000134207.10	SYT6	2.37543	2.45795	1.87538	0.81779	1.10966	1.15263	1.08339	0.80628	0.74014	0.752192	0.857725	1.11065	0.904881	0.841993	1.078	1.64073	1.78843	1.3979
ENSG00000134215.11	VAV3	24.4393	20.1916	22.505	36.7593	29.2573	34.685	23.708	50.8492	56.7909	34.7733	28.2342	26.3704	20.8652	21.73	19.9986	29.6652	20.7317	17.7866
ENSG00000134216.14	CHIA	0	0	0	0	0	0.005539	0	0	0	0	0	0	0	0	0	0.029275	0	0
ENSG00000134222.12	PSRC1	17.3356	16.0313	16.4205	6.89121	6.16697	7.53456	17.3781	13.2085	10.7691	6.0326	7.37545	6.19785	11.6776	12.3781	12.8534	6.41817	5.15772	4.9869
ENSG00000134240.7	HMGCS2	0	0	0.036177	0	0	0	0	0	0	0	0	0	0	0	0	0	0	0
ENSG00000134242.11	PTPN22	6.47318	5.77504	7.27674	3.29886	2.60385	3.12066	6.46077	11.7765	13.7536	1.72805	2.87529	1.66617	8.37221	9.64069	9.8838	2.81384	2.91782	2.29732
ENSG00000134243.7	SORT1	1.54196	0.965972	1.63684	0.486466	0.407904	0.437025	0.865576	0.678233	1.56611	0.635012	0.328321	0.160564	0.638609	0.973734	0.652133	0.186052	0.253675	0.316619
ENSG00000134245.13	WNT2B	0.146396	0.171703	0.14865	0.150742	0.147886	0.15455	0.149969	0.253373	0.387808	0.078428	0.160521	0.07184	0.102634	0.112566	0.111198	0.171319	0.145606	0.143965
ENSG00000134247.9	PTGFRN	3.89139	2.63958	3.3006	2.26021	2.10529	2.6476	4.39273	5.30292	6.30552	1.78093	2.54393	1.80008	2.80532	3.23076	3.63689	1.929	1.64038	1.61388
ENSG00000134248.9	LAMTOR5	69.6734	67.8637	68.8315	53.6382	47.8257	42.1851	76.717	71.7885	81.0016	49.3559	49.3436	49.1269	68.8179	80.4853	69.1319	55.4677	63.3118	56.5846
ENSG00000134249.6	ADAM30	0	0.007652	0	0	0.005038	0	0.013231	0	0.017039	0	0	0	0.007447	0	0	0	0	0
ENSG00000134250.13	NOTCH2	51.7762	41.889	45.3192	34.7495	31.6017	31.9638	38.5437	42.6373	43.4016	35.1504	35.2451	37.3757	37.6698	46.2152	48.7926	35.1237	40.8235	37.1178
ENSG00000134253.5	TRIM45	4.3668	3.51077	4.16994	0.754414	0.689947	0.77606	3.10954	2.7746	3.2982	0.452595	0.631312	0.597066	3.07369	3.36106	3.09844	0.551474	0.545868	0.473356
ENSG00000134255.9	CEPT1	37.3173	29.0923	33.9572	20.9386	19.5603	19.1702	34.06	35.9604	39.3448	22.3158	23.185	21.1611	31.5755	37.4436	32.5272	20.994	23.0221	22.8062
ENSG00000134256.8	CD101	0.2893	0.28485	0.499934	0.604905	0.471599	0.660433	0.208077	0.234787	0.268592	0.309197	0.241861	0.444497	0.232471	0.315984	0.392342	0.760125	0.459617	0.375254
ENSG00000134258.12	VTCN1	0	0	0	0	0	0.01765	0.008841	0.058103	0	0	0	0	0	0	0	0	0	0
ENSG00000134259.3	NGF	0	0	0	0	0.032028	0	0	0	0	0	0.020922	0	0	0	0	0	0	0
ENSG00000134262.8	AP4B1	27.6042	25.6198	24.6653	12.8747	12.9987	11.9738	22.8293	34.8832	39.5483	10.9364	9.96855	9.53957	20.021	23.754	23.5008	9.0107	10.4349	8.86182
ENSG00000134265.8	NAPG	13.7407	12.4596	12.3792	10.6273	10.0862	10.1782	13.317	18.9112	25.1632	9.32489	9.55179	9.15677	11.1229	12.2325	11.3431	10.5754	12.016	10.4449
ENSG00000134278.10	SPIRE1	11.6312	10.8943	10.0834	8.1828	8.53075	8.75127	11.1549	10.7216	20.8951	9.63898	7.55568	8.98299	13.4715	11.9195	10.1033	11.3241	9.3369	10.2294
ENSG00000134283.13	PPHLN1	40.2265	35.436	37.1879	23.7716	22.2457	21.9757	30.1728	52.1174	61.8879	20.7556	22.6249	20.7462	28.5618	34.8272	32.8579	24.0508	22.485	21.8758
ENSG00000134285.6	FKBP11	8.02176	6.92482	5.92566	3.11348	2.86593	4.34981	3.78773	6.16501	6.56831	2.10645	2.88958	3.30387	5.35564	5.17087	6.99829	3.79642	3.54663	2.92303
ENSG00000134287.5	ARF3	123.281	98.1324	109.25	46.2122	42.6593	53.6083	70.2321	92.9833	68.1519	59.9299	57.6949	54.9512	79.1457	93.1381	115.388	59.7168	56.1017	47.0945
ENSG00000134291.7	TMEM106C	78.2901	60.2005	63.6239	24.2395	20.25	20.8298	66.206	82.0026	78.5434	21.2025	17.4798	23.7244	62.2288	56.6654	91.9755	14.7156	22.236	16.4768
ENSG00000134294.9	SLC38A2	144.573	111.207	121.336	101.283	93.0466	99.8942	91.8833	200.418	262.773	115.655	110.711	125.883	95.1491	118.538	134.625	88.8563	117.437	97.8771
ENSG00000134297.6	PLEKHA8P1	14.8803	10.946	16.1718	6.92818	4.36058	4.84287	10.701	20.2421	19.2259	5.64326	4.63415	2.77589	10.7628	13.2342	10.4616	3.94995	2.91409	3.64296
ENSG00000134308.9	YWHAQ	118.64	122.149	118.692	76.0909	65.7543	68.1246	133.352	160.607	212.443	71.9479	68.9423	64.358	101.794	127.562	118.109	65.1366	63.6986	52.6513
ENSG00000134313.10	KIDINS220	34.3346	27.6739	28.6169	20.6673	16.9239	19.9658	27.8529	50.7921	62.9739	22.2594	21.0019	20.4675	26.7958	30.513	30.1469	20.3356	20.459	21.0549
ENSG00000134317.13	GRHL1	0.567872	0.395874	0.375276	0.210456	0.39938	0.343658	0.403524	0.939037	1.05536	0.232206	0.314788	0.359695	0.332508	0.386685	0.418139	0.085205	0.224744	0.24888
ENSG00000134318.9	ROCK2	18.4999	16.2483	18.3937	12.3222	10.4405	10.761	17.1621	34.7634	41.9542	11.7223	11.1887	9.85197	15.9666	19.1675	16.4369	10.7119	10.2086	9.38825
ENSG00000134321.7	RSAD2	3.39389	2.44999	3.43082	27.2042	21.3297	26.1829	1.93781	2.83285	3.45127	20.0632	19.246	18.967	1.29401	1.76058	1.65443	13.5089	11.2552	13.3231
ENSG00000134323.10	MYCN	0	0	0	0	0	0	0	0	0.131975	0	0	0.00829	0	0	0	0.019707	0	0
ENSG00000134324.7	LPIN1	14.6062	11.9933	11.1677	11.8062	10.9676	11.9214	9.88626	13.0939	12.2303	8.84156	9.48187	10.2399	9.85707	12.6433	12.7589	12.2466	12.4722	10.8139
ENSG00000134326.7	CMPK2	5.51039	5.04221	6.39227	87.4949	72.0905	78.9239	6.01878	5.86688	6.79543	95.0012	92.327	98.7516	4.56972	5.19965	5.76415	65.8575	62.0252	66.8086
ENSG00000134330.14	IAH1	25.5058	22.0376	25.3755	17.2035	15.8646	16.5334	24.7281	29.0146	29.6044	18.8544	16.648	17.3933	14.3316	18.3136	19.4422	13.6316	16.5816	12.8898
ENSG00000134333.9	LDHA	868.076	820.982	811.028	970.153	856.053	877.839	777.552	1388.27	1731.22	866.843	783.83	682.716	683.254	822.092	815.197	872.868	740.989	691.556
ENSG00000134339.4	SAA2	0	0	0	0.054443	0	0.026192	0.021476	0	0.053649	0	0	0	0	0.053044	0.168775	0	0	0.024607
ENSG00000134343.8	ANO3	0.023657	0.026533	0.013104	0.023449	0.021752	0.052447	0.017172	0.03354	0.032328	0.041735	0.06035	0.0594	0.049521	0.021598	0.028543	0.033473	0.070113	0.084602
ENSG00000134352.15	IL6ST	16.4339	11.5175	16.7207	16.2367	13.7871	14.7743	16.4628	24.9965	27.256	13.7236	16.9241	17.609	15.994	15.6263	18.0224	11.1643	14.8566	15.7595
ENSG00000134363.7	FST	5.5989	5.26043	3.49786	2.01584	2.22956	2.34358	6.72471	0.091734	0.100953	3.69871	2.59738	3.57052	11.1004	3.32575	5.79245	4.45187	2.9261	9.62669
ENSG00000134365.8	CFHR4	0	0	0.018836	0	0	0	0	0	0	0	0	0	0	0	0	0	0	0
ENSG00000134369.11	NAV1	2.09924	1.94154	1.98647	0.627967	0.628313	0.892776	2.27542	2.69294	2.12105	0.663451	0.534746	0.611801	1.65071	1.83682	2.50677	0.405973	0.596475	0.852721
ENSG00000134371.9	CDC73	12.6347	11.1973	12.192	13.4497	11.5111	12.372	13.1213	20.9895	23.5568	13.0893	13.4556	12.2362	11.4579	13.2357	11.0346	11.4975	11.1145	11.0769
ENSG00000134375.6	TIMM17A	34.4624	30.9779	32.2007	23.193	19.5004	21.5519	36.269	41.0414	41.4791	19.9425	23.4737	20.8462	28.5754	32.5135	30.2924	20.8205	22.8663	20.7236
ENSG00000134376.10	CRB1	0.030872	0.009482	0.006413	0.025773	0.003181	0.027392	0.021528	0.015933	0.053119	0	0.002102	0	0.016665	0.032974	0	0.016841	0.022271	0.022264
ENSG00000134389.8	CFHR5	0	0	0	0	0	0	0	0	0	0.012718	0	0	0	0	0	0	0	0
ENSG00000134398.8	ERN2	0.016604	0.021391	0	0.063118	0.066438	0.048381	0.026447	0	0.127154	0	0.008847	0.0436	0.084181	0	0	0	0.008381	0.050813
ENSG00000134419.11	RPS15A	729.983	696.749	777.469	680.058	704.96	615.396	847.191	921.711	628.202	647.36	690.922	647.12	723.894	704.448	648.516	673.339	765.474	700.73
ENSG00000134438.9	RAX	0.050403	0.014129	0.030644	0.015665	0.086833	0.097973	0.169992	0	0.437667	0.048594	0.024518	0.155545	0.007523	0.007656	0.116211	0.008674	0	0.020971
ENSG00000134440.7	NARS	98.5947	90.5448	97.6692	93.6627	77.2432	78.7108	105.065	256.906	333.748	92.8721	105.321	68.2859	97.6189	108.721	90.3806	102.668	84.8544	77.7454
ENSG00000134443.5	GRP	0	0	0	0	0	0	0	0	0.105268	0	0	0	0	0	0	0	0	0
ENSG00000134444.9	KIAA1468	17.3101	12.4106	15.5545	15.4743	13.3039	14.3393	14.0172	19.6482	19.4844	10.2412	12.1726	11.9695	12.2048	15.9402	15.3397	12.139	13.6004	11.4546
ENSG00000134452.15	FBXO18	24.2973	21.2278	19.5782	12.9313	10.0367	13.7313	20.5579	26.1964	35.1455	13.6646	10.3257	13.9471	16.7071	19.367	21.8648	12.6924	14.8718	11.9524
ENSG00000134453.11	RBM17	59.0478	60.573	53.9719	34.967	29.5162	32.1916	53.6391	79.0988	117.697	40.1704	38.7811	31.2586	49.9911	58.1601	53.871	38.79	32.2034	33.1756
ENSG00000134460.11	IL2RA	0	0	0	0	0	0	0	0	0	0	0.006172	0	0.00692	0	0	0	0.016723	0
ENSG00000134461.11	ANKRD16	3.92666	3.59903	3.42656	2.49322	2.87784	3.16678	3.91893	3.94022	3.66709	3.76851	3.94209	2.56553	3.61661	4.33224	4.82248	3.27121	3.72769	2.97976
ENSG00000134463.10	ECHDC3	3.06713	2.45917	2.65386	1.68598	1.35895	1.8822	2.21793	2.13598	2.15276	1.6174	1.67165	1.90412	1.78327	2.68825	3.79015	1.59008	1.32167	1.18727
ENSG00000134470.15	IL15RA	0.426351	0.307679	0.246339	3.89215	4.08961	4.00678	0.64592	0.531445	0.516788	5.1568	5.72381	4.98043	0.469965	0.426373	0.485953	3.04149	2.64266	1.97835
ENSG00000134480.9	CCNH	35.5274	27.8162	28.8384	24.2253	21.4206	20.7642	27.5821	49.447	72.0075	23.726	25.4477	23.9981	26.8638	29.2659	27.8406	26.8428	22.9604	19.0116
ENSG00000134489.6	HRH4	0.049885	0.030596	0.11507	0.006194	0.008047	0.006457	0.037009	0.047412	0.040964	0.038483	0.005307	0.054261	0.080981	0.053069	0	0	0.033444	0.051776
ENSG00000134490.9	TMEM241	3.37606	3.12751	2.93512	1.58831	1.44111	1.21251	3.48555	3.9867	3.35442	1.58871	1.54839	1.96474	2.93927	3.44193	3.57608	0.766178	1.62125	1.1203
ENSG00000134504.8	KCTD1	3.2085	2.49505	3.4786	1.25295	1.62004	1.11834	1.99014	2.67778	2.326	1.05963	1.01723	1.11172	3.06636	3.52769	4.21014	1.09544	1.08773	1.42141
ENSG00000134508.8	CABLES1	1.31024	1.52192	0.848126	1.73484	2.59706	1.71313	1.48786	1.84446	2.47429	2.10499	2.25292	1.55667	0.765964	1.20169	1.43026	1.06303	1.90874	1.50897
ENSG00000134516.11	DOCK2	80.608	66.764	70.5036	49.8809	47.0233	55.3542	71.2783	91.6939	104.758	31.322	39.9055	38.1391	60.527	63.614	70.9744	31.7987	46.6558	41.2716
ENSG00000134531.5	EMP1	0.905183	0.70109	0.840742	10.3078	10.2317	10.7802	1.37715	1.47585	1.42556	3.63039	3.71179	5.07652	0.984873	1.17841	0.958259	3.4643	4.43194	4.47451
ENSG00000134532.11	SOX5	3.40136	4.66939	5.78036	1.44979	2.74239	2.48604	2.13355	5.29036	9.36993	2.19797	2.3242	1.58745	4.52867	3.3022	7.30009	0.991821	3.29162	2.19871
ENSG00000134533.2	RERG	0	0	0	0	0	0.053241	0	0	0	0	0.074719	0.048342	0	0	0	0	0	0
ENSG00000134538.2	SLCO1B1	0	0	0	0	0	0	0	0	0	0	0	0	0	0	0	0	0	0
ENSG00000134539.12	KLRD1	0	0.050147	0	0.007232	0.03012	0	0.009615	0	0	0.056123	0.062874	0	0.065344	0	0.012276	0.008012	0	0
ENSG00000134545.9	KLRC1	0	0	0	0	0.012094	0	0	0	0	0	0.018222	0	0.017875	0	0	0.10484	0	0
ENSG00000134548.5	C12orf39	0.020927	0.064194	0.013982	0.042872	0.02788	0.014853	0	0.070762	0.056771	0.040328	0.091112	0.066527	0.041208	0	0.048174	0.043268	0.104991	0.058212
ENSG00000134551.8	PRH2	0.077214	0	0	0	0.095559	0	0.124655	0.081097	0	0	0	0	0	0.14	0	0	0.058294	0.177277
ENSG00000134569.5	LRP4	0.384503	0.190166	0.423761	0.131713	0.069451	0.042951	0.239059	0.351429	0.353249	0.12318	0.121849	0.084802	0.22527	0.383599	0.243188	0.027621	0.105717	0.029409
ENSG00000134571.6	MYBPC3	0.043187	0.084758	0.089093	0.171345	0.139114	0.195601	0.132683	0.026771	0.255716	0.149937	0.156172	0.124658	0.051412	0.160734	0.136694	0.243647	0.174276	0.244044
ENSG00000134574.7	DDB2	14.5804	13.2031	13.1549	3.8205	3.54443	3.67708	12.0026	9.91884	9.3757	2.7499	2.52772	2.94387	10.7086	12.7053	13.8879	2.75571	2.94148	3.00519
ENSG00000134575.5	ACP2	15.9404	14.6261	16.3375	7.81001	8.3366	7.64444	11.7178	11.4159	9.59318	8.25428	7.87539	7.42032	14.921	14.3645	14.8353	7.72493	5.98811	7.7626
ENSG00000134588.8	USP26	0.010995	0.006744	0	0	0	0	0	0	0.131504	0	0	0	0.006558	0	0.011597	0	0	0
ENSG00000134590.9	FAM127A	20.1996	17.4845	18.6716	10.2986	9.21309	11.0233	14.4477	13.1285	10.1758	12.3854	11.3561	11.0525	18.8261	19.9181	23.5169	12.5266	10.8968	12.5433
ENSG00000134594.4	RAB33A	7.49675	8.28901	8.33207	1.21059	0.968636	1.13199	7.69229	5.63558	4.33871	1.64458	2.02989	2.01376	7.44422	9.31222	7.55127	2.22702	1.89895	1.80161
ENSG00000134595.6	SOX3	0.054698	0.055926	0.033353	0.226298	0.175174	0.118269	0.029055	0.056436	0.305397	0.101165	0.126342	0.174581	0.032758	0.048398	0.038421	0.107063	0.065792	0.091208
ENSG00000134597.9	RBMX2	12.3519	11.1317	12.4119	8.17304	7.06745	7.93684	11.2642	14.3027	15.8337	10.3884	8.52443	6.58694	10.0672	12.5395	10.9107	9.34263	9.18626	8.16928
ENSG00000134602.11	MST4	17.7282	17.2202	19.763	9.75831	9.03801	9.51426	17.3825	32.5814	39.1355	13.2987	12.4009	10.8802	18.2556	21.5951	20.5698	11.5915	11.7673	10.799
ENSG00000134612.7	FOLH1B	0	0	0	0	0	0	0	0	0	0	0	0	0	0	0	0	0	0
ENSG00000134627.7	PIWIL4	31.9964	27.8081	30.6478	18.6295	17.0166	15.9859	30.9532	43.1858	45.5951	17.3523	17.3519	16.9705	26.5537	32.3711	32.4917	14.5118	17.2137	16.1453
ENSG00000134640.2	MTNR1B	0	0	0	0	0	0.08409	0.104125	0	0.088008	0	0	0	0	0	0	0	0	0
ENSG00000134644.11	PUM1	58.7347	43.4393	47.5612	40.2676	35.6517	39.2651	49.185	60.9764	70.2252	43.6928	39.8819	38.4195	44.0892	49.0592	57.7151	37.6221	46.3789	41.6041
ENSG00000134668.8	SPOCD1	1.82879	1.43695	1.97747	1.94098	1.57669	1.84838	1.68253	0.972189	1.51667	0.303062	0.318122	0.348236	0.666988	0.73744	1.24635	0.26836	0.356806	0.450485
ENSG00000134684.6	YARS	49.6487	50.6188	44.2502	66.1735	50.6388	54.9051	51.7549	82.2371	87.7532	69.4657	66.6274	52.7151	40.195	49.5415	45.2011	74.5362	59.8194	54.3373
ENSG00000134686.12	PHC2	17.8048	13.4954	16.0861	26.2262	22.6524	26.1053	17.226	15.8253	11.9403	25.3346	24.9583	27.4292	15.3466	18.8188	23.6185	32.4672	37.7632	31.6236
ENSG00000134690.6	CDCA8	27.3333	24.567	25.2854	14.8646	13.3557	13.5308	24.1168	23.7385	22.7382	13.1958	12.6492	12.876	19.6913	24.3951	27.9297	11.6382	13.0159	10.7574
ENSG00000134697.8	GNL2	40.862	38.0237	40.6621	46.2605	39.0136	44.3305	41.7545	94.1054	124.536	48.4446	55.3366	41.0482	40.8919	39.7263	36.1359	54.5296	45.9129	47.0413
ENSG00000134698.10	AGO4	29.7519	18.4511	23.5074	5.00772	6.00718	7.10554	16.4915	16.9486	23.4052	4.15107	6.72342	8.73693	16.094	17.2721	26.6761	5.64919	8.18261	6.86187
ENSG00000134709.6	HOOK1	0.043062	0.042415	0.018639	0.007624	0.020679	0.095489	0.049809	0.102009	2.67111	0	0.009049	0.022483	0.010978	0.025345	0.198307	0.208116	0.055566	0.018869
ENSG00000134716.5	CYP2J2	0.301334	0.19282	0.2207	0.221256	0.22734	0.339315	0.405599	0.461047	0.990132	0.495968	0.241643	0.413527	0.187273	0.331791	0.25393	0.301753	0.25571	0.167597
ENSG00000134717.13	BTF3L4	47.1597	48.9363	49.0765	34.8368	28.657	26.6213	55.2468	96.3896	115.947	34.8192	38.712	32.3034	48.8249	55.7478	44.2362	39.4973	34.7823	33.3435
ENSG00000134744.9	ZCCHC11	26.647	21.8661	22.8212	20.5975	18.2138	18.493	22.7737	44.0615	51.1107	17.1043	23.4091	17.1477	23.782	29.1331	24.0519	25.2094	22.9922	20.4088
ENSG00000134748.12	PRPF38A	63.2649	61.3331	58.9805	51.0765	43.0555	44.3218	61.1239	91.6114	111.099	53.3958	53.3843	46.8774	51.9333	62.0875	61.7441	53.7176	54.1703	44.4944
ENSG00000134755.10	DSC2	7.4871	7.22919	7.59741	3.82454	3.33918	3.41936	7.82461	11.5872	14.1773	3.46035	3.57315	2.85306	5.40831	6.54915	5.53515	2.74441	2.82938	2.46643
ENSG00000134757.4	DSG3	0.019595	0.012017	0.007918	0.004048	0.002629	0.004224	0	0.02025	0.008964	0.0189	0.003472	0.007539	0.003886	0.008693	0.006893	0.013477	0	0.014464
ENSG00000134758.9	RNF138	62.3192	51.5865	48.1373	31.0166	30.704	31.492	55.2529	76.9889	90.1042	31.0835	36.9236	30.9675	67.9154	53.937	73.7667	28.1532	35.8491	33.2179
ENSG00000134759.9	ELP2	28.907	27.3824	29.9113	18.21	16.2918	16.7854	30.5556	43.4065	50.7871	18.4008	21.6004	18.7015	23.9903	26.4967	24.5804	19.4583	24.3471	17.8675
ENSG00000134760.5	DSG1	0	0	0	0.004446	0.008336	0.013333	0.007595	0	0.027879	0	0.011438	0	0.004269	0	0	0.056642	0	0.01143
ENSG00000134762.12	DSC3	0.542377	0.581	0.586294	0.720779	0.514907	0.853773	1.03987	1.45886	2.03006	0.657488	0.579804	0.60697	0.492983	0.738264	0.588639	0.366314	0.672937	0.604403
ENSG00000134765.5	DSC1	0	0	0	0	0	0	0	0	0	0.008215	0.009162	0.004977	0.010147	0	0	0	0	0
ENSG00000134769.17	DTNA	25.6513	19.0642	22.7014	23.1525	20.7853	24.666	17.0654	27.6977	33.1226	20.0819	23.4024	20.8549	19.3027	23.5089	26.1265	18.5812	21.3896	18.397
ENSG00000134775.11	FHOD3	0.072878	0.147735	0.148523	0.058023	0.014672	0.005672	0.103598	0.160869	0.489769	0	0.019423	0.005065	0.103728	0.166674	0.138756	0.006032	0.027033	0.008312
ENSG00000134779.10	TPGS2	72.0421	65.022	69.0393	30.7477	26.3566	33	59.0404	68.2552	81.951	32.76	29.9045	30.3492	50.3476	63.8025	72.1262	25.2795	28.6507	21.3816
ENSG00000134780.5	DAGLA	4.53407	4.42363	4.12463	3.23721	3.07647	3.54284	4.02702	2.01254	1.86522	3.21907	3.04169	3.10748	3.86634	4.18346	4.91005	4.33666	4.04124	4.62722
ENSG00000134802.13	SLC43A3	111.08	78.1484	107.401	120.562	122.146	134.205	93.0519	148.351	115.497	86.7155	101.993	115.176	98.4132	113.728	98.7801	69.4024	122.774	108.808
ENSG00000134809.4	TIMM10	48.4519	43.801	39.6786	28.3911	27.5073	28.0486	42.7321	70.0967	53.3786	36.9262	37.0192	28.2678	43.0626	45.4493	43.1226	42.3935	31.5194	27.581
ENSG00000134812.3	GIF	0	0	0	0	0	0	0	0	0.169382	0.024688	0.013686	0.029854	0	0	0	0.017676	0.0926	0.014282
ENSG00000134815.14	DHX34	10.4521	8.89616	9.13331	11.3696	10.684	11.3826	9.46592	8.55307	5.85211	12.6376	12.3756	13.0061	8.58931	9.70536	11.1608	12.9151	14.6139	13.002
ENSG00000134817.9	APLNR	0	0	0	0	0	0	0.011835	0	0.092138	0	0	0	0	0	0	0	0.016071	0
ENSG00000134824.9	FADS2	212.41	169.15	193.266	32.8861	28.7165	31.6123	139.641	145.156	119.473	45.4723	45.3323	45.2509	126.168	156.109	168.35	41.0138	49.5502	45.7495
ENSG00000134825.9	TMEM258	72.7167	59.1165	67.5264	48.3528	48.3519	49.3648	73.6728	64.3982	60.4666	45.5341	44.0165	49.1459	65.1159	64.6621	75.2055	37.6471	56.9794	55.3417
ENSG00000134827.3	TCN1	0.625069	0.704339	0.750704	0.244946	0.418184	0.381714	0.886693	1.27666	1.57918	0.495347	0.496737	0.814365	0.500361	1.16829	1.30518	0.960849	0.725308	0.846117
ENSG00000134830.3	C5AR2	0.308286	0.554838	0.433545	0.714562	0.806127	0.765229	0.355499	0.362071	0.18293	0.361819	0.231817	0.370671	0.208145	0.276054	0.169587	0.606069	0.623251	0.582985
ENSG00000134851.8	TMEM165	82.3509	62.5222	66.5379	95.1604	84.1613	95.1895	57.597	78.8549	95.4754	71.4924	75.9557	83.3591	62.1192	71.5109	74.5943	64.4329	79.8182	68.6172
ENSG00000134852.10	CLOCK	11.2717	7.57899	8.68256	5.27001	4.55214	4.86764	7.9286	17.5343	22.8507	4.21975	5.4409	5.05349	8.41517	9.2069	10.1013	2.90642	3.57374	3.08067
ENSG00000134853.7	PDGFRA	0.094851	0.013403	0.102463	0.038402	0.015383	0.027518	0.055941	0.062121	0.151647	0.026352	0.014517	0.048948	0.02599	0.023164	0.083547	0.096166	0.011806	0.042189
ENSG00000134864.6	GGACT	9.71483	8.14475	7.23929	5.01173	5.08752	5.19831	7.54646	6.18756	6.22675	4.40707	5.81898	6.90028	7.3354	8.34106	10.4676	5.32661	5.55571	5.49834
ENSG00000134871.13	COL4A2	0.068718	0.098332	0.065918	0.088691	0.115087	0.250844	0.242636	0.071025	0.551558	0.027619	0.085209	0.150582	0.03065	0.078252	0.139755	0.066951	0.364658	0.085573
ENSG00000134873.5	CLDN10	0.043828	0.038984	0	0	0	0	0.007429	0	0.058365	0	0.047016	0	0.026631	0.028913	0.046013	0	0.056243	0.049152
ENSG00000134874.13	DZIP1	3.85903	3.06819	3.42922	1.09183	1.04496	0.950738	3.44872	6.84433	6.91858	1.79424	2.12342	1.39953	3.29844	3.00422	3.07774	0.980751	0.814165	1.06598
ENSG00000134882.11	UBAC2	46.6536	41.6781	39.3619	16.4852	14.5281	18.7388	48.8173	48.2473	41.3625	21.5947	19.3613	16.7723	44.4418	51.5501	55.6106	19.9831	17.5528	16.94
ENSG00000134884.9	ARGLU1	61.0389	53.395	51.7157	35.7973	30.0769	33.8738	49.9578	114.278	116.353	37.8816	41.0068	27.2223	43.4838	44.5929	41.2181	38.9725	32.5431	26.2033
ENSG00000134897.9	BIVM	4.88766	4.73233	5.30357	2.33297	2.30485	2.09963	6.30677	7.95671	10.2445	3.61129	4.65381	3.21823	4.56505	6.19806	5.42519	2.43927	2.51249	2.42544
ENSG00000134899.13	ERCC5	24.8758	26.893	27.0734	13.573	11.0637	10.3625	24.568	48.8923	56.1599	12.8409	13.8309	10.7459	23.269	23.2267	17.8605	13.6302	9.38305	11.6892
ENSG00000134900.7	TPP2	36.9338	36.1686	37.0362	21.9155	19.9101	21.4399	35.4669	60.9095	80.4617	21.2781	22.5053	19.9106	30.6856	35.6664	31.9597	20.4866	23.6494	19.6834
ENSG00000134901.8	KDELC1	0.257126	0.348819	0.340216	0.125931	0.089302	0.105924	0.506602	0.606375	0.898713	0.070799	0.05874	0.085276	0.330002	0.475322	0.309613	0.063267	0.159067	0.164639
ENSG00000134905.12	CARS2	37.0954	33.2674	33.708	39.6807	35.1492	40.4594	38.988	40.3106	48.9035	32.8636	32.0524	37.5422	36.1122	39.8969	41.3814	26.8539	29.5753	24.4631
ENSG00000134909.14	ARHGAP32	7.92511	6.38898	8.33424	4.95776	4.30828	4.65986	7.52918	9.30573	9.44565	4.81597	5.61634	5.83552	9.33472	10.1209	13.3659	6.32158	6.39776	5.98342
ENSG00000134910.8	STT3A	214.968	159.755	195.957	80.5441	76.9411	76.5616	200.816	317.125	338.707	76.6088	86.4596	83.2097	176.558	200.898	212.077	62.227	80.5499	72.8503
ENSG00000134917.9	ADAMTS8	0.782047	0.585611	0.623629	0.49885	0.443489	0.644829	0.746724	0.582456	0.909176	0.841873	0.691612	0.415123	0.405857	0.38704	0.489275	0.743325	0.452184	0.997664
ENSG00000134940.9	ACRV1	0.337157	0.103801	0.128211	0.024732	0.013777	0.148472	0.060533	0.236921	0.069455	0	0.063121	0	0.095203	0.056469	0	0	0.02844	0
ENSG00000134954.10	ETS1	9.98597	8.35813	9.04454	9.12887	7.99469	8.78437	10.3217	13.5611	13.8389	8.69345	8.32888	8.11636	8.7861	9.6912	10.1186	8.07839	8.66917	8.93903
ENSG00000134955.7	SLC37A2	4.34381	3.97771	3.64566	15.3844	13.5846	15.0135	3.21199	2.03091	1.77632	6.00377	6.00107	6.33941	2.78992	2.9495	2.95821	7.52718	8.59057	7.7836
ENSG00000134962.6	KLB	0	0	0	0	0	0.003827	0	0	0.05689	0.005709	0	0.003415	0	0.003939	0.006247	0.00407	0.004263	0
ENSG00000134970.13	TMED7	19.6537	19.671	20.0514	17.44	16.1633	15.0635	21.7779	30.3279	41.7781	15.2062	16.3557	15.4563	17.8701	19.5518	20.4067	13.741	16.2951	15.8779
ENSG00000134982.12	APC	13.6575	14.8656	17.6071	10.0733	9.90473	9.69262	12.7087	21.2236	26.1889	14.1066	9.63085	8.59845	12.3136	16.4007	14.4196	9.2904	9.47757	7.18169
ENSG00000134986.9	NREP	112.98	90.0624	115.605	26.2783	26.1038	25.1307	72.5163	127.957	142.961	21.553	26.1388	26.1862	90.3093	107.309	114.608	20.4298	29.1057	27.5279
ENSG00000134987.7	WDR36	19.7216	18.3436	19.5176	16.7276	14.3092	14.2417	20.9777	28.7672	33.5463	18.5924	19.9713	17.4909	17.9385	20.5921	19.393	15.7596	17.1068	14.9147
ENSG00000134996.11	OSTF1	25.3969	25.4662	25.1826	19.9248	17.2946	17.5518	22.7276	31.4114	32.0172	17.901	20.0836	15.5741	22.2707	24.0114	24.1915	17.6293	18.8197	19.3775
ENSG00000135002.7	RFK	8.16793	5.89764	6.46191	13.033	11.6074	12.0709	8.09484	15.5784	14.6657	14.1371	12.3497	13.5102	5.87078	8.90655	6.82397	11.0681	11.0909	10.0927
ENSG00000135018.9	UBQLN1	55.5544	45.0017	50.3642	41.3362	36.4624	39.1512	50.2657	66.5112	83.3524	38.0313	40.4507	38.521	44.6022	53.9915	58.8184	36.6609	41.7562	38.1219
ENSG00000135040.11	NAA35	11.8146	11.8428	11.1481	8.35499	7.22915	7.47644	11.9181	17.5591	20.4598	8.35563	9.41794	8.30646	9.63244	11.9284	10.5608	9.08898	8.00745	7.27551
ENSG00000135045.6	C9orf40	10.4271	11.0626	8.64803	4.97719	3.97825	4.1577	11.7125	11.6264	11.8289	3.85241	4.81673	3.59729	11.2019	11.2994	11.1255	4.55087	3.60448	4.13549
ENSG00000135046.9	ANXA1	42.8353	41.444	41.9659	135.612	122.651	124.232	44.6197	62.4188	68.9704	93.0356	87.103	93.3841	43.1544	48.425	52.141	117.426	121.36	107.752
ENSG00000135047.10	CTSL	47.7058	47.0999	42.9931	185.539	156.233	171.86	54.9003	103.775	105.313	170.187	146.889	127.281	45.0816	50.9629	47.7442	193.458	148.107	155.498
ENSG00000135048.9	TMEM2	2.32946	1.8246	1.72642	6.17115	5.0247	4.78449	2.02217	2.87514	3.87957	6.34537	5.11766	6.01121	1.54827	1.56863	3.24682	4.35416	4.57376	3.70908
ENSG00000135049.11	AGTPBP1	15.8211	13.6874	13.8649	5.99863	6.05162	6.66605	11.3762	16.8175	21.8036	7.31018	6.24628	4.92893	10.7158	14.5202	13.6346	5.94078	5.83368	5.35871
ENSG00000135052.12	GOLM1	19.1979	18.6026	18.8707	10.2135	9.43051	8.86604	19.561	26.652	29.8915	9.05118	10.3315	8.00182	16.3757	19.0031	16.5556	6.03626	7.54196	5.91918
ENSG00000135063.13	FAM189A2	0.735629	0.52062	0.520154	0.398739	0.539263	0.439023	0.520169	0.63776	0.275886	0.350366	0.303049	0.385218	0.464598	0.273789	0.264732	0.292353	0.353378	0.263305
ENSG00000135069.9	PSAT1	14.2362	12.9998	13.3394	32.0048	28.498	28.3839	15.4569	15.3917	17.1014	20.9789	20.683	20.815	12.0541	14.6061	13.5591	18.5421	24.9506	21.192
ENSG00000135070.9	ISCA1	11.7543	10.7662	12.2651	10.1228	8.07585	7.91575	13.0176	20.3606	27.6811	9.98519	11.4156	10.3266	11.7064	12.9244	11.2399	8.87177	10.7707	7.70061
ENSG00000135074.11	ADAM19	0.216281	0.225824	0.207417	0.264895	0.265452	0.431338	0.135006	0.120543	0.292427	0.126596	0.106241	0.096113	0.09893	0.110732	0.087928	0.247899	0.247997	0.147317
ENSG00000135077.4	HAVCR2	3.12826	2.81944	2.74787	4.03479	3.30733	4.54367	2.17467	1.49198	1.52232	1.37524	1.65628	1.39054	0.793464	1.11014	1.08163	1.99487	2.65698	2.08963
ENSG00000135083.10	CCNJL	0.044326	0.056273	0.082992	0.048137	0.123543	0.140968	0.032941	0.034304	0.126739	0.079614	0.141335	0.076028	0.037162	0.044157	0.043513	0.099649	0.177966	0.14803
ENSG00000135090.9	TAOK3	54.3387	53.2793	56.9436	33.5957	30.3663	30.8198	52.38	102.147	124.392	40.9086	39.7209	31.6013	51.2589	61.2047	60.4726	35.8107	33.995	31.9006
ENSG00000135093.8	USP30	7.41855	4.54584	6.72041	4.48358	4.69421	4.34218	7.22482	8.35011	12.9556	3.75265	5.14498	4.26798	6.22812	8.68963	8.08967	3.41019	5.88398	5.40864
ENSG00000135094.6	SDS	0.255466	0.124451	0.182662	0.840952	0.659647	0.817699	0.115337	0.198627	0.106227	0.263371	0.52447	0.520979	0.072355	0.047882	0.025354	0.335691	0.401232	0.53216
ENSG00000135097.2	MSI1	0.062112	0.053337	0.03776	0.030884	0.040131	0.04827	0	0.05131	0.322379	0.083838	0.066122	0.057517	0.007415	0.024765	0.104795	0.111167	0.107486	0.020673
ENSG00000135100.13	HNF1A	0	0	0.014814	0	0	0.007891	0.009998	0	0.2737	0.030926	0.008547	0	0	0	0	0	0	0
ENSG00000135108.10	FBXO21	2.89476	2.62777	2.1339	2.46432	2.28011	2.10869	2.42697	3.07345	2.38637	3.66895	1.62662	1.50943	2.18558	2.33942	3.21376	1.4102	2.61507	1.7229
ENSG00000135111.10	TBX3	0.99212	0.620356	0.951952	0.876988	0.676193	0.629733	1.04666	1.27115	1.15919	0.608626	0.825449	1.03546	0.634181	0.672015	0.767452	0.464262	0.484926	0.78644
ENSG00000135114.8	OASL	0.364855	0.322528	0.451764	53.7237	43.8474	49.3027	0.410604	0.299285	0.39435	57.5084	51.1123	61.3226	0.304061	0.204529	0.256091	51.0804	45.5565	45.6747
ENSG00000135116.5	HRK	0.006226	0	0.003773	0.03858	0.002505	0.074307	0	0	0.102152	0.051812	0	0.010778	0	0	0	0.012846	0.004485	0.053489
ENSG00000135119.10	RNFT2	0.1004	0.161202	0.152705	0.145464	0.065135	0.138992	0.136825	0.281869	0.115903	0.201978	0.338911	0.09278	0.134906	0.146672	0.646854	0.180406	0.236384	0.264854
ENSG00000135124.10	P2RX4	18.3513	14.9853	15.7879	27.2019	25.8832	29.933	15.3703	12.593	14.7631	19.577	21.0279	20.4206	12.7621	16.2409	18.4244	25.5344	25.0013	27.857
ENSG00000135127.7	CCDC64	7.29031	7.74773	6.89761	3.14692	3.40289	3.9563	5.62882	4.9408	6.15757	2.28343	3.21086	2.51998	5.05718	7.0639	5.92773	3.04211	2.31372	2.09962
ENSG00000135144.3	DTX1	0.017324	0	0	0	0	0	0	0	0.496711	0.042638	0	0	0	0	0	0	0	0.005887
ENSG00000135148.7	TRAFD1	13.2277	11.0139	10.96	13.7819	12.5315	12.7741	11.3933	15.0028	17.1285	14.8194	13.234	12.0473	8.69829	9.89058	9.49854	12.5162	11.5065	10.9824
ENSG00000135164.14	DMTF1	42.2064	38.0515	40.5809	39.733	39.3412	40.6024	30.4778	53.6313	75.6926	32.4647	39.741	36.3071	33.5721	37.0878	46.0338	40.3355	42.3483	34.6088
ENSG00000135175.5	OCM2	0	0	0	0	0	0	0	0	0	0	0	0	0	0	0	0	0	0
ENSG00000135185.7	TMEM243	3.26836	1.56505	1.96232	1.3703	1.40167	0.903224	1.70503	1.54643	2.24707	0.755015	0.746331	0.695401	1.21217	1.15457	1.22492	0.425676	0.578816	0.714592
ENSG00000135205.10	CCDC146	0.486842	0.43147	0.197398	0.294259	0.399226	0.11287	0.107148	1.08401	0.326179	0.218557	0.135361	0.216117	0.365165	0.228681	0.575419	0.426243	0.18282	0.134373
ENSG00000135211.5	TMEM60	6.37969	6.69916	6.95345	4.44911	4.92246	4.65672	7.7654	8.8322	9.96762	4.13103	3.95627	4.00008	5.15778	7.39131	6.02684	3.18873	3.92321	4.40418
ENSG00000135213.8	POM121C	67.0202	53.8699	71.6599	44.9515	38.7806	43.9441	49.7468	102.572	96.3008	65.8028	59.6056	51.2766	58.7677	70.2684	78.8078	53.4685	52.6227	48.8158
ENSG00000135218.13	CD36	9.89908	9.39274	11.3219	20.8884	19.7488	19.6042	14.7304	19.6532	22.3727	22.3838	22.8185	22.1645	8.87448	9.87983	13.5095	22.2542	25.0004	21.8123
ENSG00000135220.6	UGT2A3	0	0	0	0	0	0	0	0	0	0	0	0	0	0	0	0	0	0
ENSG00000135222.6	CSN2	0	0	0	0	0	0	0	0	0	0	0	0	0	0	0	0	0	0
ENSG00000135226.12	UGT2B28	0	0	0	0	0	0	0	0	0	0	0	0	0	0	0	0	0	0
ENSG00000135241.12	PNPLA8	8.48895	7.32742	6.58886	4.15002	4.2723	4.28547	7.23783	13.8028	19.0183	3.83654	3.50923	5.14624	7.27442	7.55453	6.27435	3.84047	3.85962	3.36245
ENSG00000135245.9	HILPDA	14.574	13.4682	14.341	5.65412	5.15808	5.27863	14.8561	16.3075	16.2548	5.79419	5.52201	7.70325	12.3759	13.8496	17.1934	7.50801	5.82995	5.14204
ENSG00000135248.11	FAM71F1	0.121465	0.096057	0.059984	0.030792	0.020027	0.044827	0	0.046126	0.089189	0.02372	0	0.014334	0.026852	0.074141	0.051222	0	0.100371	0.013717
ENSG00000135249.3	RINT1	11.5258	12.4034	11.7571	12.049	10.8109	11.0303	11.8081	17.2583	20.4128	9.45878	12.0955	10.7933	10.42	12.9786	9.93502	10.2541	12.8327	9.44469
ENSG00000135250.12	SRPK2	15.505	15.0484	14.2396	15.5949	13.052	14.4012	14.0573	18.1171	24.6577	15.8435	14.6062	14.7632	14.4192	15.1213	16.2431	15.8946	15.5438	14.4506
ENSG00000135253.9	KCP	3.69434	2.93223	2.59334	2.57822	2.29451	2.72266	2.40333	1.57623	1.37233	2.03724	1.84589	2.10271	2.21308	2.62338	2.89549	2.12479	2.10437	1.64075
ENSG00000135269.13	TES	11.4892	9.30406	11.9333	10.5478	9.26717	9.86767	8.79714	8.72658	9.17418	5.86202	7.38152	6.88992	8.81881	9.58222	11.2907	8.46314	10.7666	8.84607
ENSG00000135272.5	MDFIC	21.7663	22.6665	23.6004	17.1981	14.1929	13.5678	18.6595	27.8861	29.6503	19.8282	16.8577	14.6976	14.5971	22.4858	21.3006	14.2543	15.1574	11.5889
ENSG00000135297.11	MTO1	22.8683	22.0793	21.0813	12.5881	11.8355	12.061	24.975	36.36	50.1459	12.4459	15.2932	14.3897	21.5425	24.1742	24.1727	14.9806	11.6156	13.4885
ENSG00000135298.9	BAI3	0.065903	0.080833	0.036302	0.14106	0.157054	0.089101	0.107819	0.037153	0.148149	0.104022	0.165571	0.103709	0.241875	0.296363	0.063234	0.07829	0.142411	0.099486
ENSG00000135299.12	ANKRD6	0.424554	0.184815	0.214582	0.285283	0.317785	0.252833	0.188951	0.726653	1.59859	0.138673	0.259969	0.138118	0.324564	0.30997	0.151278	0.810259	0.325332	0.197319
ENSG00000135312.4	HTR1B	2.29057	1.94602	2.44914	0.661176	0.55291	0.735842	1.4068	1.19349	0.952711	0.412183	0.551024	0.600906	1.08962	1.26746	1.53672	0.138866	0.436485	0.336579
ENSG00000135314.8	KHDC1	2.43552	1.74508	1.80884	0.88865	0.77098	0.702621	1.57385	1.48551	1.3461	0.600399	0.593373	0.785486	1.64107	1.46291	1.75092	0.411828	0.570693	0.587098
ENSG00000135315.7	KIAA1009	2.04914	2.05167	2.61074	1.74708	1.51497	1.61456	2.53182	3.96875	5.33781	1.84713	1.2109	1.52564	1.79078	2.06098	2.98826	1.70966	1.53861	1.57712
ENSG00000135316.13	SYNCRIP	39.8846	37.8595	36.5309	29.5321	26.4888	26.0675	43.3778	66.8899	79.9307	32.2461	33.802	26.622	36.1211	38.8095	31.1166	28.6244	29.4433	27.2457
ENSG00000135317.8	SNX14	27.791	24.7652	24.8973	15.5791	12.8561	16.7275	22.615	42.3334	48.3024	17.7556	14.8297	13.7741	22.8752	25.416	25.0788	16.9454	14.7012	13.5666
ENSG00000135318.7	NT5E	1.02734	1.04615	0.995163	5.85734	4.31167	5.47046	1.81721	5.36129	6.96698	5.56219	4.37131	4.97289	1.57478	1.27092	1.56231	3.30529	3.07365	2.23277
ENSG00000135324.5	MRAP2	0.122601	0.150421	0.19216	0.130953	0.106399	0.136281	0.195335	0.180726	0.119115	0.11816	0.046671	0.071127	0.115334	0.127873	0.129189	0.096521	0.063195	0.058396
ENSG00000135333.9	EPHA7	0.010907	0.010033	0.023125	0.662692	0.522384	0.469487	0.02149	0.005637	0.029966	1.29637	1.15392	1.09418	0.051974	0.00726	0.011513	0.425216	0.325245	0.498042
ENSG00000135334.8	AKIRIN2	12.271	11.4914	12.1658	20.7542	20.1952	20.4278	12.8503	13.2973	17.0917	22.2359	24.1611	23.4531	11.3172	14.2811	14.312	28.0745	26.9286	26.8235
ENSG00000135336.10	ORC3	11.0296	8.52004	10.4451	3.10012	3.09842	2.71479	9.25361	15.0589	16.4521	2.87799	3.75612	2.96195	8.11211	10.3298	9.12916	2.02554	3.22589	2.39933
ENSG00000135338.9	LCA5	0.559291	0.557669	0.675176	0.543165	0.529967	0.499895	0.636656	1.02374	1.52343	0.672974	0.535764	0.360266	0.4689	0.646607	0.455566	0.656493	0.546261	0.525208
ENSG00000135341.13	MAP3K7	16.58	16.4553	16.6981	15.5828	13.5587	13.5941	16.5191	26.9325	32.6328	15.8152	15.7043	13.8901	14.2968	17.8842	16.3546	15.6296	16.7111	14.5512
ENSG00000135346.4	CGA	0	0	0	0	0	0	0	0	0	0	0	0	0	0	0	0	0	0
ENSG00000135355.3	GJA10	0	0	0	0	0	0	0	0	0	0	0.01246	0	0	0	0	0	0	0
ENSG00000135362.9	PRR5L	0.339313	0.308012	0.175006	0.455475	0.322995	0.272588	0.232202	0.404937	0.263967	0.2122	0.095917	0.196792	0.083	0.497341	0.522477	0.108779	0.252727	0.183416
ENSG00000135363.7	LMO2	66.7985	63.7943	63.3618	49.9669	46.5474	45.5084	65.1892	75.009	72.5366	52.8674	52.9388	48.0902	57.6911	66.8088	59.111	44.7653	49.8047	47.545
ENSG00000135365.11	PHF21A	27.2675	21.4474	25.2068	13.7981	13.6895	15.7485	16.7651	36.1718	42.5561	12.1602	13.8568	12.3901	17.6598	23.3644	25.6213	13.6037	14.0576	13.6284
ENSG00000135372.4	NAT10	30.3652	31.012	30.9481	29.0094	22.2839	25.7391	32.1999	68.9611	89.9349	31.8235	32.0796	24.9264	25.8046	29.7193	29.8231	25.4543	26.5818	22.8987
ENSG00000135373.8	EHF	0	0	0.027046	0	0	0.03839	0.016538	0.095836	0	0	0	0	0.01871	0	0	0	0	0
ENSG00000135374.5	ELF5	0.071766	0.088184	0	0	0	0	0	0	0	0	0	0	0	0.021459	0	0	0	0
ENSG00000135378.3	PRRG4	13.9581	13.1459	13.6173	4.57803	3.59801	3.36756	14.8612	18.6265	18.6019	4.77724	5.00152	4.95256	12.0279	16.9478	15.6056	4.43445	5.41995	4.04249
ENSG00000135387.15	CAPRIN1	237.13	206.28	216.343	160.593	132.784	143.833	261.906	496.608	588.728	143.513	161.369	114.1	210.928	212.743	184.894	131.687	143.413	136.937
ENSG00000135390.13	ATP5G2	336.037	332.122	332.54	188.034	185.106	185.263	335.224	193.909	137.223	192.615	194.387	223.713	274.832	333.795	368.644	179.137	241.577	199.481
ENSG00000135392.11	DNAJC14	16.6368	15.3243	17.6272	11.5155	9.94909	12.7197	16.8884	18.8998	20.181	10.7092	11.5828	12.4672	14.0022	19.5492	18.8557	11.1029	11.1953	9.64806
ENSG00000135404.7	CD63	527.781	492.246	459.668	363.747	280.966	347.175	459.037	598.301	524.799	434.061	340.387	302.193	438.404	519.665	491.453	507.492	384.031	350.478
ENSG00000135406.9	PRPH	0.202914	0.175433	0.057972	0.068414	0.117901	0.160341	0.027206	0.064728	1.14306	0.2618	0.152674	0.364807	0.082264	0.033412	0.051363	0.175541	0.298806	0.110492
ENSG00000135407.6	AVIL	0.508756	0.247566	0.124242	0.089031	0.132276	0.160362	0.108051	0.178625	0.239503	0.146128	0.044623	0.1216	0.237576	0.116487	0.185886	0.107072	0.129993	0.313114
ENSG00000135409.6	AMHR2	0	0	0	0.010864	0	0.011306	0.014508	0	0	0	0	0.020231	0	0	0	0	0	0
ENSG00000135413.4	LACRT	0	0	0	0	0	0	0	0	0	0	0	0	0	0	0	0	0	0
ENSG00000135414.5	GDF11	11.3772	8.284	9.30501	3.05078	2.80623	3.0775	8.31567	9.10776	9.21705	3.24198	3.25869	3.77454	8.58238	10.0767	12.6433	2.52927	3.9098	2.5532
ENSG00000135423.8	GLS2	0	0	0	0	0.026412	0	0	0	0	0	0	0	0	0	0.212913	0.13346	0.039202	0
ENSG00000135424.11	ITGA7	9.65884	10.1815	9.71163	3.9076	3.93577	4.21798	7.92357	6.87755	5.47215	4.66905	3.83379	3.63666	6.87887	8.41173	9.53161	6.50101	3.98385	4.54002
ENSG00000135426.10	TESPA1	0.270151	0.288873	0.21879	0.443471	0.445814	0.637126	0.20308	0.774359	0.357533	0.317462	0.368856	0.211936	0.143307	0.36591	0.25344	0.33225	0.265935	0.296753
ENSG00000135436.4	FAM186B	0.060095	0.036868	0	0.015614	0.004822	0.033732	0.03872	0.020663	0	0.038605	0.020057	0.029226	0.045	0.016692	0.039733	0.06902	0.025028	0.020903
ENSG00000135437.5	RDH5	5.66048	4.71671	4.29332	2.11861	1.50339	2.23954	4.34988	3.98541	3.88837	1.55821	1.41959	1.7812	4.44226	4.65951	5.47108	3.35495	2.14304	1.38632
ENSG00000135439.7	AGAP2	28.1349	19.5212	25.6759	10.9929	10.0876	10.4712	20.6244	26.7102	22.6764	10.2879	11.5968	10.7462	18.4511	20.7692	28.2912	9.7751	9.35658	9.7954
ENSG00000135441.3	BLOC1S1	61.6782	65.3514	59.2102	27.0797	27.3437	29.8404	53.7121	33.8581	31.6343	31.478	31.6941	32.1164	57.5208	62.4557	84.5299	38.05	36.869	37.1021
ENSG00000135443.4	KRT85	0	0	0	0	0	0.009899	0.008107	0	0.051062	0	0	0	0	0	0	0	0	0
ENSG00000135446.12	CDK4	133.896	136.489	138.273	55.0621	54.2258	53.1983	159.683	98.3561	80.7337	73.176	72.7334	72.9796	132.41	168.97	181.268	70.5151	84.3436	71.6548
ENSG00000135447.12	PPP1R1A	0.020927	0.19409	0.055594	0.026121	0.071047	0.040742	0.033375	0.395534	0.121396	0	0.069988	0.202599	0.030472	0.110348	0.086612	0.024744	0.01511	0.103822
ENSG00000135451.8	TROAP	22.3911	26.8521	26.9638	11.8818	11.7912	12.1036	22.0944	19.8231	12.5622	11.351	11.6117	10.4109	25.6048	26.1815	33.2604	9.89502	8.75499	10.6366
ENSG00000135452.5	TSPAN31	9.51675	9.8826	8.57584	9.8583	7.65743	8.99863	8.54809	14.1241	14.7867	9.54786	10.2768	12.4551	5.80177	6.32608	7.70274	9.29806	11.3784	9.44331
ENSG00000135454.9	B4GALNT1	9.87295	8.37655	9.51623	3.77866	3.69493	3.76301	9.61429	8.4888	8.04668	3.52777	3.30958	3.32709	6.63477	8.11637	7.60536	2.82469	3.08311	2.71215
ENSG00000135457.5	TFCP2	27.9998	23.9558	26.3458	24.9648	24.715	25.214	25.9549	40.7614	45.7572	27.9713	26.707	23.1007	23.0409	26.6102	25.9108	24.1691	24.2335	22.6175
ENSG00000135469.9	COQ10A	5.63867	5.56288	6.21378	3.16809	3.08969	3.53156	6.23578	6.44462	5.76897	4.20102	2.95149	3.95165	5.25913	6.54045	5.83666	2.95989	3.04122	3.40142
ENSG00000135472.4	FAIM2	0	0.00478	0	0.004833	0	0.005042	0	0	0.088322	0	0	0	0	0	0	0	0.02828	0
ENSG00000135473.10	PAN2	17.6105	16.5592	19.2453	9.12478	8.76881	8.74172	16.4801	23.1076	24.8978	9.19265	8.05029	7.82197	14.4596	18.0165	16.945	8.77666	8.4383	9.5825
ENSG00000135476.7	ESPL1	26.3364	22.2302	21.3351	12.2938	11.5269	10.8705	22.6171	19.8506	19.1948	7.84641	8.53218	8.57929	22.526	25.1977	22.8724	9.2264	8.12035	7.53245
ENSG00000135477.7	KRT121P	0.053363	0.023335	0	0	0.00919	0	0	0	0.140376	0	0.024146	0	0.013584	0	0	0	0	0
ENSG00000135480.10	KRT7	0	0.873111	0.163101	0.142989	0.379433	0.198264	0	0.203872	0.861794	0.095738	0.150893	0.120486	0.12744	0.077589	0.404982	0	0	0.045801
ENSG00000135482.2	ZC3H10	8.06954	6.47187	7.04645	14.1285	12.6843	13.6427	7.37096	7.46001	7.29545	10.3207	10.6429	13.7586	6.63694	7.24759	9.81779	10.2949	10.1284	10.2906
ENSG00000135486.13	HNRNPA1	611.532	546.764	543.249	474.336	425.731	428.742	599.59	1082.76	1162.47	458.812	464.555	387.548	471.037	539.81	522.101	427.467	407.684	376.755
ENSG00000135502.12	SLC26A10	0.064001	0.115706	0.178364	0.278847	0.086034	0.013846	0.294203	0.476788	0.028928	0.296611	0.252566	0.147896	0.13242	0.138164	0.089202	0.102927	0.147269	0.104004
ENSG00000135503.8	ACVR1B	7.57633	4.95877	6.06057	7.44536	7.55937	8.81708	5.99565	7.78209	8.10678	7.54463	7.18335	8.53535	6.2865	7.85704	7.69307	7.14321	8.79253	6.92494
ENSG00000135506.11	OS9	87.3721	79.5924	76.4013	57.2364	53.0433	56.4435	71.3073	99.2823	103.696	66.8792	62.2803	53.3778	64.5939	73.8397	80.1528	66.1637	59.8513	56.9077
ENSG00000135517.6	MIP	0.886215	0.639741	0.679509	0.395623	0.428348	0.35797	0.736133	0.87699	1.77776	0.339073	0.571154	0.381707	0.601297	0.706597	0.932326	0.310013	0.103342	0.297765
ENSG00000135519.6	KCNH3	0.018886	0.028959	0.040124	0.040858	0.022841	0.012222	0.069979	0	0.155155	0.109631	0.150685	0.114611	0.196965	0.050236	0.069734	0.129955	0.054446	0.094195
ENSG00000135521.8	LTV1	18.622	19.1087	18.5743	23.9252	21.1147	21.2441	21.6327	37.109	43.8811	28.3989	28.3847	22.7915	18.3196	21.8903	19.1949	25.7816	22.354	21.3046
ENSG00000135525.14	MAP7	1.21212	1.03297	0.7939	1.15322	0.883036	0.958965	0.864357	1.78169	2.10791	1.30792	1.25465	1.0669	1.02011	0.935084	0.95753	1.00395	0.969388	0.890756
ENSG00000135535.10	CD164	73.0355	68.0883	70.3058	112.519	99.3014	108.377	64.2489	91.4783	112.407	124.452	116.407	115.788	60.3305	69.8297	73.6256	120.619	122.892	113.835
ENSG00000135537.12	LACE1	9.07433	5.54353	7.55338	4.07759	3.38406	3.66162	8.59739	9.43252	10.1207	3.57675	4.5438	3.85484	8.91595	8.75638	10.585	3.73261	4.47876	5.99867
ENSG00000135540.7	NHSL1	3.66026	2.69767	2.80206	2.74898	2.35604	3.3752	3.00889	5.53395	5.89157	2.06677	2.83418	2.30581	2.27549	3.40597	2.98492	1.32775	1.58987	1.22749
ENSG00000135541.16	AHI1	10.0295	9.18639	8.49329	7.71028	6.39922	8.90331	8.00035	16.2806	21.0097	7.52006	8.44629	8.91321	9.3969	10.4114	10.7825	6.71788	6.8162	5.77995
ENSG00000135547.4	HEY2	0.075913	0.009313	0.018486	0.0259	0.01122	0.053955	0.066275	0.062686	0.096436	0.08781	0.059128	0.052791	0.049755	0.070578	0	0.105127	0.021904	0.02529
ENSG00000135549.10	PKIB	23.836	23.9731	24.6555	15.5598	13.8382	14.8691	14.9799	15.1934	17.8157	6.86083	6.53704	5.63266	16.1658	17.6818	17.4342	6.65423	9.49338	7.64542
ENSG00000135569.3	TAAR5	0	0	0	0	0	0	0	0.072352	0	0	0	0	0	0	0	0	0	0
ENSG00000135577.4	NMBR	0	0	0.053559	0	0.02374	0	0	0	0.039231	0.056073	0	0	0	0.038545	0	0	0	0
ENSG00000135587.4	SMPD2	8.37459	8.23787	7.95539	5.99087	5.98706	6.15636	8.12783	6.22295	4.25056	5.86693	5.47587	5.26147	6.97006	8.13833	9.48327	7.1981	6.04997	6.69235
ENSG00000135596.13	MICAL1	113.241	104.816	105.813	38.999	36.0549	39.0859	94.3744	76.8845	68.5045	48.068	46.1328	44.5652	88.2003	110.002	126.573	60.1151	52.6433	50.328
ENSG00000135597.14	REPS1	27.1121	25.2656	27.4202	14.9732	14.2785	15.5066	25.9816	43.4822	46.0133	19.0372	16.3212	16.3717	23.6189	29.0854	29.7218	12.8427	16.5923	17.3324
ENSG00000135604.9	STX11	2.90326	2.0477	1.85603	5.79002	4.86944	5.85572	2.31958	2.89298	2.57093	7.78394	6.96118	7.67291	2.33211	3.06584	3.51602	6.43728	7.20006	7.30393
ENSG00000135605.8	TEC	11.8793	9.71169	10.9484	5.35967	4.82324	4.8099	13.0538	19.3003	27.9813	6.09831	6.61725	6.05946	11.9218	13.7324	12.7399	4.50437	4.62567	5.81944
ENSG00000135617.3	PRADC1	15.7072	12.2041	12.7507	3.73719	3.85118	4.84147	13.6409	8.05181	6.75739	5.06764	5.2562	4.89808	11.9987	15.1717	13.326	4.73298	4.56269	4.01296
ENSG00000135622.8	SEMA4F	1.16221	0.659899	0.948179	0.520722	0.59496	0.700766	0.767807	0.408822	0.698423	1.00962	0.349829	0.801731	1.18186	1.39034	0.89775	0.704579	1.16353	0.603801
ENSG00000135624.11	CCT7	196.352	192.717	195.364	93.7413	80.4702	82.0897	192.541	238.501	242.909	114.751	100.801	91.164	160.795	176.057	188.748	93.937	89.6648	74.9299
ENSG00000135625.6	EGR4	0.505281	0.387442	0.326942	7.60849	7.7302	8.85269	0.56995	0.244458	0.150554	7.75303	7.21716	9.9678	0.509946	0.618586	0.698989	5.29595	6.1856	7.16445
ENSG00000135631.11	RAB11FIP5	27.1466	18.6757	23.3856	8.76438	8.45082	10.4649	19.2663	26.3966	20.1726	7.43856	7.75165	7.35113	15.4802	22.2714	23.3125	7.84553	9.62198	8.1056
ENSG00000135632.7	SMYD5	6.7928	9.09199	6.73387	8.26713	6.18605	8.22612	8.41619	5.57636	3.98874	7.81665	9.91661	9.44702	7.06735	8.95797	9.1251	10.4713	8.84556	10.9578
ENSG00000135636.9	DYSF	0.543378	0.286631	0.482582	0.378354	0.674966	0.387713	0.247925	0.367871	0.325319	0.239622	0.230391	0.318314	0.406246	0.251271	0.486995	0.480899	0.819752	0.65652
ENSG00000135637.9	CCDC142	20.9471	18.1121	16.8422	8.57045	9.49362	9.29212	16.3165	10.3918	10.7988	7.21357	7.79821	8.87449	16.8103	19.1035	21.8125	10.0932	10.0162	9.39945
ENSG00000135638.9	EMX1	0.017214	0.03168	0.020982	0.067258	0.020911	0.022322	0.031828	0.017763	0.603066	0.066363	0.02752	0	0.010303	0.011426	0.163258	0.166046	0	0.076515
ENSG00000135643.4	KCNMB4	0.076631	0.056397	0.041825	0.004752	0.018517	0.014871	0.056812	0.015836	0.126091	0.059126	0.02852	0.017701	0.04106	0.045881	0.153003	0.021086	0.016564	0.0832
ENSG00000135655.9	USP15	53.7123	46.2343	46.4154	54.1078	47.3576	51.7035	50.2714	72.1159	80.4628	57.5266	52.0297	48.6515	42.2386	48.3042	36.6713	52.3987	51.4796	48.2068
ENSG00000135677.6	GNS	17.5135	16.7749	16.0895	9.38001	8.42557	9.50316	17.4492	17.9863	20.699	9.2531	8.75717	9.55018	16.157	18.0426	18.2127	9.38333	11.3675	11.249
ENSG00000135678.7	CPM	57.4563	49.1588	57.2692	18.7633	15.8402	17.8253	57.4099	119.445	155.272	26.4874	27.6323	28.2402	51.2714	63.0191	65.1681	20.3157	21.8688	20.7998
ENSG00000135679.17	MDM2	66.7671	56.9849	60.3119	79.1381	62.4093	68.6766	63.3277	137.82	164.813	71.3491	72.6342	66.9876	53.2388	56.1825	50.4991	71.7833	67.6599	70.1059
ENSG00000135686.8	KLHL36	24.3299	22.3802	22.3048	14.119	12.9856	13.1455	24.0482	14.5196	13.8341	12.4328	13.2114	13.0899	20.3724	21.6378	23.8532	15.4313	16.2925	15.5055
ENSG00000135697.5	BCMO1	0	0	0	0	0.036043	0	0	0	0.083638	0	0.010958	0.025751	0	0	0	0.02832	0.031763	0
ENSG00000135698.5	MPHOSPH6	21.5924	21.1006	19.745	23.5088	20.0708	21.5869	21.0385	40.5478	52.1624	23.8109	26.8991	18.2862	18.9167	26.0576	21.4063	26.6239	26.901	19.833
ENSG00000135702.10	CHST5	0.147414	0.062597	0.068899	0.028177	0.018305	0.036713	0.119592	0.035133	0.419193	0.054668	0.012069	0	0.101473	0.120595	0.095675	0.043826	0	0.017727
ENSG00000135709.8	KIAA0513	0.644106	0.49566	0.376482	0.532037	0.479134	0.579905	0.562552	0.224432	0.298635	0.359036	0.382809	0.315984	0.493796	0.542381	0.417146	0.40599	0.581763	0.498128
ENSG00000135720.8	DYNC1LI2	34.5386	27.2603	29.0086	21.973	18.0405	20.4987	27.8996	39.2047	39.7824	17.2434	18.8033	21.9285	28.3861	33.652	31.593	22.89	25.3604	22.1562
ENSG00000135722.4	FBXL8	8.78228	8.01171	8.95003	3.96095	4.62605	3.05836	6.30242	3.14442	3.58795	2.83145	4.59564	4.50807	5.6779	7.34877	9.3501	4.91113	3.09265	2.87696
ENSG00000135723.9	FHOD1	32.425	27.8156	25.7921	24.9425	24.2149	28.5734	25.3026	21.4125	21.7471	23.2222	23.3451	26.0504	20.1453	25.5654	31.8773	37.3925	35.6381	29.2776
ENSG00000135736.5	CCDC102A	1.0483	0.642059	1.33518	0.24135	0.141112	0.147459	0.814219	0.874729	0.745486	0.09249	0.201995	0.197573	0.656619	0.685024	1.05533	0.062678	0.196969	0.129933
ENSG00000135740.12	SLC9A5	0.447156	0.262278	0.471641	0.234757	0.38144	0.250207	0.538707	0.280241	1.25071	0.455847	0.214178	0.247687	0.252248	0.415459	0.622908	0.188316	0.393948	0.343154
ENSG00000135744.7	AGT	34.4449	32.0768	32.932	13.3373	12.5682	12.8109	44.3259	25.4013	21.0603	19.8063	18.387	21.0559	44.1456	51.3388	60.6871	21.3429	23.5636	20.9266
ENSG00000135747.7	ZNF670	9.0859	9.65206	9.08188	4.9077	4.95014	4.64215	10.231	14.2523	16.0653	6.07685	5.08172	5.03273	7.61564	9.38876	8.23895	4.52006	5.01443	3.92894
ENSG00000135749.14	PCNXL2	8.9741	3.99781	5.36321	3.6388	4.46598	4.44137	5.23416	6.30867	9.1077	2.13275	1.7539	1.6091	5.75672	7.37346	9.91823	2.26282	2.19949	2.34882
ENSG00000135750.10	KCNK1	0	0	0	0	0	0.022623	0	0	0.142378	0	0.009297	0.020241	0	0	0	0.024034	0	0
ENSG00000135763.5	URB2	9.27953	8.97923	8.23492	10.5922	8.78891	9.53294	10.1309	8.25156	8.32352	10.8776	10.269	11.2691	8.01506	10.7831	9.75157	11.9407	12.0668	10.5873
ENSG00000135766.8	EGLN1	32.6935	25.8863	29.0551	11.3987	10.182	9.99854	30.7435	43.2582	44.5478	14.0631	14.9992	14.0705	28.3332	32.1112	36.895	12.1906	15.1458	12.0151
ENSG00000135773.8	CAPN9	0	0	0	0.01108	0	0	0	0	0.072539	0	0	0	0.017974	0	0	0	0	0
ENSG00000135775.9	COG2	14.8192	12.6707	13.0172	9.60968	8.79212	7.46255	13.2181	17.3815	19.95	10.3592	10.6612	9.21358	10.937	13.5187	14.8055	9.13272	10.057	9.78192
ENSG00000135776.4	ABCB10	22.9373	21.5576	22.4749	6.60449	6.15514	5.46533	22.3947	25.0782	26.2033	6.25812	6.66212	5.75331	19.8299	22.789	21.8928	5.7981	5.94335	4.96477
ENSG00000135778.7	NTPCR	21.874	20.2989	18.7879	11.6009	11.0404	11.0155	23.2687	29.0549	33.0194	16.048	14.6353	13.0332	20.8615	23.5919	24.5761	14.017	13.8196	12.8839
ENSG00000135801.5	TAF5L	27.983	26.5605	26.7251	16.8217	15.7722	16.4228	27.2396	31.488	33.073	19.4055	19.0857	19.1641	22.8384	28.7144	29.3959	18.1252	20.4187	17.5991
ENSG00000135821.12	GLUL	236.894	213.183	220.293	62.9221	55.6188	61.8004	244.634	244.82	208.737	120.531	107.014	101.725	217.291	260.43	307.135	121.512	116.68	103.528
ENSG00000135823.9	STX6	12.788	11.7942	10.4717	7.50577	6.81392	6.44825	12.8669	18.6026	18.3772	6.22584	6.71159	5.45895	9.6611	9.96783	10.7718	7.64872	7.15088	5.12156
ENSG00000135824.8	RGS8	0.227562	0.235417	0.033507	0.144565	0.077965	0.124423	0.087392	0.197255	0.147604	0.052675	0.058435	0.079697	0.197542	0.2979	0.37409	0.037728	0.079063	0.045743
ENSG00000135828.7	RNASEL	10.6503	10.6335	10.4922	9.6026	8.36205	8.42552	11.2614	13.497	14.2263	7.71645	7.39576	6.16543	8.52005	9.40201	9.73991	5.57816	5.7681	4.90875
ENSG00000135829.12	DHX9	173.163	141.759	150.134	93.8956	84.0197	86.5559	144.179	293.763	303.327	97.7739	95.2806	87.5965	126.364	156.564	143.402	88.2045	95.6393	79.4926
ENSG00000135835.6	KIAA1614	1.54515	1.15838	1.10724	0.676018	0.684152	0.706634	1.05536	0.647674	0.915449	0.473593	0.555727	0.379208	1.11403	1.73995	1.44975	0.307044	0.223463	0.419246
ENSG00000135837.11	CEP350	49.798	46.2108	48.7254	41.7853	33.6894	35.7761	45.841	84.9044	102.5	34.9829	34.9852	37.6219	44.9413	46.7681	49.2772	31.062	30.728	28.3459
ENSG00000135838.9	NPL	6.37443	4.18733	6.16185	4.61435	4.36244	6.51871	5.97189	7.36929	8.82575	4.58987	4.26942	4.53001	4.90212	6.07547	5.35065	4.63984	5.26223	5.05465
ENSG00000135842.12	FAM129A	23.5945	19.9896	22.5855	23.5078	21.012	23.0348	18.8517	30.4974	34.4643	15.5819	14.9008	14.2525	18.5906	21.698	21.084	15.4592	15.7423	15.1483
ENSG00000135845.5	PIGC	16.9381	16.0957	15.9084	11.1787	10.3499	9.94104	16.8188	20.3675	24.9048	8.71921	9.04894	9.04538	14.2761	15.7578	16.1442	9.03129	10.3504	9.68509
ENSG00000135847.5	ACBD6	21.2373	18.3378	18.4746	8.50154	7.56707	8.56059	19.6186	21.6449	22.6945	12.3553	12.1381	10.9104	18.504	22.4134	22.4714	11.6336	10.1548	9.6946
ENSG00000135862.5	LAMC1	40.7941	33.3751	30.7397	26.0522	26.3109	28.1467	32.5668	80.7792	115.112	37.9184	35.0367	29.4656	33.0002	37.6854	37.0893	34.5071	37.8694	29.0989
ENSG00000135870.7	RC3H1	95.8483	89.0817	86.584	56.7684	50.3318	54.2628	69.5978	99.4944	136.818	74.8079	73.7749	63.0219	61.4377	79.8964	95.2946	79.4207	61.8105	52.1688
ENSG00000135898.5	GPR55	1.17382	1.2144	1.0388	0.373157	0.415798	0.414566	0.913198	0.929432	0.418097	0.12884	0.221214	0.226146	0.756088	0.742471	0.917071	0.203568	0.171949	0.204253
ENSG00000135899.12	SP110	17.0648	15.1761	16.1224	124.83	104.108	135.946	10.5592	23.1826	28.677	145.308	141.309	148.911	9.57333	14.0977	17.44	90.567	89.6027	89.4646
ENSG00000135900.3	MRPL44	30.4402	29.9316	28.6393	16.8012	14.7922	14.3602	33.7402	39.4705	42.6834	16.8738	18.664	16.5747	24.9593	27.6046	26.3936	17.0642	15.215	14.4371
ENSG00000135902.5	CHRND	0.331001	0.050856	0	0	0	0	0.019438	0	0.202836	0.084008	0.089611	0	0.014587	0.032481	0.086289	0.057526	0	0.047018
ENSG00000135903.14	PAX3	0	0	0	0	0	0	0	0	0.476794	0.083388	0	0	0	0	0	0	0	0
ENSG00000135905.14	DOCK10	32.0324	24.6239	30.8761	34.6941	34.8366	36.5608	25.4951	49.4483	60.9433	26.9094	26.2969	29.7269	29.4367	33.707	30.4722	23.9908	26.0536	24.0793
ENSG00000135912.6	TTLL4	18.7473	18.1993	17.4288	14.8512	15.2645	16.9667	13.5013	13.776	13.8776	15.3731	17.7012	18.323	12.0411	20.4812	18.0177	19.3333	18.5244	18.2683
ENSG00000135913.6	USP37	17.4725	14.2746	17.6771	5.59068	4.77578	4.70069	16.1796	27.2083	40.931	6.53647	5.67923	7.47192	13.8886	17.1266	16.9657	4.93687	5.68017	4.94235
ENSG00000135914.5	HTR2B	0	0	0	0.062551	0.013552	0	0	0.034547	0.045563	0	0.035675	0.038829	0	0	0	0.023058	0.012077	0
ENSG00000135916.11	ITM2C	66.5045	64.9422	65.2425	43.5169	40.6412	44.2816	46.2904	38.7595	35.5143	51.8343	48.6722	45.2866	48.715	57.6762	67.5983	65.663	58.6412	60.4105
ENSG00000135917.9	SLC19A3	0	0	0	0	0	0.107508	0	0.1303	0.101946	0	0	0	0	0	0	0	0	0
ENSG00000135919.8	SERPINE2	3.45234	2.34783	2.99358	3.74142	3.32933	3.05525	2.78394	7.51621	6.06235	3.51809	3.19382	2.7691	2.63427	2.87232	5.05777	3.87081	2.98814	4.06967
ENSG00000135924.11	DNAJB2	7.06894	7.21095	6.63367	9.0209	7.16582	7.50618	7.80256	4.76759	7.40809	7.48995	8.43044	8.50266	7.06139	8.42725	8.33608	8.26138	7.73491	8.76219
ENSG00000135925.4	WNT10A	0.029277	0.008979	0.026728	0.04554	0.023675	0.009485	0.085444	0.045333	0.863047	0.028222	0.007796	0.050886	0.043745	0.181675	0.046294	0	0.010559	0.032506
ENSG00000135926.8	TMBIM1	41.4125	34.7845	34.8168	30.5251	27.758	30.447	33.5568	61.5857	66.2917	34.0258	37.6325	35.3584	25.3892	41.1921	49.6671	31.5088	39.4244	28.6377
ENSG00000135929.4	CYP27A1	0.142518	0.010076	0.290105	0.082428	0.048726	0.138549	0.061042	0	0.123575	0	0.04394	0.033655	0.088441	0.069528	0.048797	0.192967	0.106658	0.054743
ENSG00000135930.9	EIF4E2	96.2523	80.4541	76.4344	49.3522	45.4333	50.7052	78.3611	147.106	204.923	63.1469	54.9065	43.96	74.0081	78.9494	73.8896	65.7704	46.2613	47.666
ENSG00000135931.13	ARMC9	4.04255	2.51428	2.52175	7.24862	8.64509	8.69801	3.26432	7.18002	5.75207	7.08467	4.8273	5.40485	2.38855	4.68529	2.20062	9.61803	7.19485	7.46587
ENSG00000135932.6	CAB39	51.3367	49.0263	46.412	62.6363	53.3652	55.6733	49.0715	67.3833	75.307	48.8811	45.7015	44.0529	43.8266	51.1321	49.3323	55.6947	52.5884	48.593
ENSG00000135940.2	COX5B	134.161	139.792	134.986	62.748	65.831	63.8694	130.812	93.3457	70.2527	67.6341	66.6743	61.9985	122.352	133.483	140.663	83.5519	71.224	61.1777
ENSG00000135945.5	REV1	42.7735	28.1951	37.6052	21.6514	20.8566	17.8467	31.3711	50.5077	69.5522	20.9578	23.5235	23.1943	31.7573	36.3983	36.1726	17.8099	23.0189	20.4852
ENSG00000135951.10	TSGA10	3.58107	2.84126	2.92752	3.67126	3.24938	4.25889	4.5188	5.59334	8.98904	3.73054	3.19078	3.78942	5.65567	5.22274	6.21923	4.19313	3.57827	2.53511
ENSG00000135953.6	MFSD9	6.3191	5.51744	3.73054	4.12584	3.62115	2.94376	4.75268	3.45195	2.36753	3.20535	2.70959	2.87934	3.17313	3.87429	3.55324	2.79558	4.32304	4.72995
ENSG00000135956.4	TMEM127	24.0042	20.006	23.0859	15.9648	14.6872	16.5683	19.4082	22.6117	22.626	14.3286	15.0207	15.6228	18.7659	22.1517	25.8307	15.5174	18.8083	19.5759
ENSG00000135960.5	EDAR	0	0	0	0.021434	0.031324	0.044709	0	0	0.035502	0.01666	0.032153	0.03493	0	0	0	0.011885	0	0.014356
ENSG00000135966.8	TGFBRAP1	7.65318	6.58495	6.72814	5.39502	3.95564	4.73506	7.44768	6.02424	6.95159	5.24767	4.94434	5.14982	6.07983	7.25919	8.69129	4.5972	5.42122	5.32435
ENSG00000135968.15	GCC2	12.7583	13.3699	14.2552	10.0526	7.32245	7.00378	11.6073	22.9434	28.5029	8.3809	7.90803	6.23826	11.5095	14.064	11.3494	9.59568	7.20626	7.4054
ENSG00000135972.4	MRPS9	9.41788	9.79923	9.86434	7.24398	6.27434	5.8065	9.73445	18.7908	23.1298	8.10503	7.98462	6.14197	7.92723	9.18704	7.92701	7.52558	6.4555	5.67259
ENSG00000135973.1	GPR45	0	0	0	0.013906	0	0	0	0	0.090511	0	0	0	0	0	0	0	0	0
ENSG00000135974.5	C2orf49	11.0519	9.45797	9.44985	9.44861	6.86333	7.7448	8.89078	21.7981	29.1268	7.83497	9.83227	7.58465	7.51757	10.6893	9.69962	9.57245	9.08406	6.58808
ENSG00000135976.12	ANKRD36	26.6787	19.9999	23.9279	9.63828	8.66885	9.49726	20.7893	39.9752	56.5248	8.93643	8.73855	7.77081	22.1419	28.3514	25.4025	7.50129	7.43614	6.96014
ENSG00000135999.7	EPC2	17.5672	14.5368	15.0803	16.028	14.088	15.0084	15.5664	32.368	35.3585	15.1387	18.2319	16.3563	12.6837	17.0648	14.9042	16.3687	15.2199	12.9255
ENSG00000136002.12	ARHGEF4	0	0.013983	0.075764	0.01408	0.011311	0.038058	0.108823	0.048594	0.669784	0	0	0.0299	0.16935	0.038929	0.054232	0.140433	0.080541	0
ENSG00000136003.11	ISCU	20.4593	21.9464	21.3868	12.6423	10.9518	10.8252	22.1181	29.4925	37.6273	16.8919	14.3331	11.889	19.2073	24.0308	20.7739	16.7898	14.0881	11.8437
ENSG00000136010.9	ALDH1L2	9.03015	7.44229	8.04978	8.43955	7.40142	7.48619	8.43708	14.0282	17.7551	6.9481	6.68682	6.08429	6.71892	7.54982	7.20983	5.7973	5.52744	5.28045
ENSG00000136011.10	STAB2	0	0.021264	0.018368	0.002683	0	0.002801	0.016051	0.035846	0.047676	0.004181	0.004605	0	0.005151	0.005771	0.018303	0.005961	0.006242	0.002398
ENSG00000136014.7	USP44	0.092555	0.184747	0.125889	0.123955	0.247524	0.095673	0.260267	0.125935	0.905112	0.157711	0.251689	0.043277	0.100901	0.22943	0.766473	0.057968	0.091347	0.123454
ENSG00000136021.13	SCYL2	21.7044	18.8054	20.8542	23.4846	20.9874	20.686	19.4754	33.1807	50.2517	24.3948	25.2239	22.8064	18.565	21.6336	21.9597	25.5554	26.3822	21.6988
ENSG00000136026.9	CKAP4	3.11544	3.06466	3.25417	2.67744	2.27224	2.79528	3.83233	6.05869	5.24345	2.79388	2.69729	2.94936	3.47987	4.68373	4.6152	2.96315	2.5363	2.39179
ENSG00000136040.4	PLXNC1	1.35817	1.10176	1.28069	1.53418	1.31899	1.24674	0.722161	0.96814	1.05472	0.897109	0.726609	0.427711	1.2671	1.123	1.02355	1.12191	1.10452	1.35586
ENSG00000136044.7	APPL2	5.55193	3.33584	4.67135	3.26222	3.07765	2.55465	3.19586	6.22946	6.27993	2.30717	3.45837	2.78829	3.5441	3.69313	4.05201	2.76642	3.22994	2.44847
ENSG00000136045.7	PWP1	23.384	22.2976	23.4966	15.6375	12.9804	11.6986	22.1786	37.3358	43.1556	20.9858	19.9757	16.232	19.0355	21.7905	22.2973	16.1081	17.0131	15.6776
ENSG00000136048.9	DRAM1	2.23563	2.15741	2.14633	5.45163	4.28947	4.27661	2.75214	4.47242	4.62181	3.56798	4.14124	4.15694	3.11294	2.79383	3.22053	4.31981	3.96356	4.03131
ENSG00000136051.9	KIAA1033	29.302	23.069	25.1729	36.4783	31.5269	29.6244	23.2541	44.447	51.2651	30.9829	31.8903	30.0151	22.4678	24.9695	25.7462	30.8995	30.3608	27.0461
ENSG00000136052.5	SLC41A2	0.569827	0.576435	1.00898	6.33449	6.08236	8.74796	0.754245	1.6076	1.90099	4.26501	4.33406	3.61563	0.45842	0.339121	0.667608	6.11692	7.41712	6.30219
ENSG00000136059.10	VILL	7.59988	6.53965	6.25406	3.19601	2.68445	2.58182	6.37914	5.86389	7.99643	2.45606	2.63609	2.84694	5.91302	6.91369	8.73511	2.36799	2.32279	2.21257
ENSG00000136068.10	FLNB	20.688	19.5445	19.0678	17.8592	15.5191	16.52	18.1572	18.8259	17.5914	14.3877	14.4307	13.4352	15.8118	20.5346	21.6664	17.2237	20.0529	18.351
ENSG00000136098.12	NEK3	11.2888	12.1213	10.2924	6.8329	5.76999	5.84185	10.4433	23.002	25.1216	6.27296	7.24078	4.27988	10.3624	9.54829	7.93438	7.65442	6.83876	5.80056
ENSG00000136099.9	PCDH8	0.999868	0.88639	0.888917	0.433986	0.331356	0.385229	0.937933	0.726491	1.04234	0.444473	0.606649	0.53892	1.07006	1.00424	0.978201	0.317931	0.464403	0.374682
ENSG00000136100.8	VPS36	30.2595	29.9826	31.3093	25.41	19.7826	20.5847	27.3768	38.6662	51.8541	21.0142	20.2749	21.3911	22.9793	31.0365	29.8006	19.6609	21.6703	19.2731
ENSG00000136104.14	RNASEH2B	97.5842	99.1212	98.6561	22.8037	21.3197	22.0424	104.221	156.683	193.632	30.9096	32.2445	23.4514	90.9418	105.066	97.7681	27.2692	26.5644	22.3577
ENSG00000136108.10	CKAP2	58.9676	53.7922	62.8414	39.2872	34.4189	37.0859	55.137	112.75	129.905	35.6185	35.0508	32.1606	51.8412	59.8445	55.8897	30.7734	31.2115	29.0917
ENSG00000136110.8	LECT1	0	0	0	0.01696	0	0	0	0	0	0	0	0	0	0	0	0	0	0
ENSG00000136111.8	TBC1D4	0.50525	0.54111	0.607359	0.331544	0.221355	0.218567	0.570562	0.6084	0.70432	0.202385	0.309605	0.26901	0.391683	0.865223	1.14248	0.11624	0.180511	0.125805
ENSG00000136114.11	THSD1	0.258211	0.192816	0.121547	0.22616	0.122151	0.241225	0.139657	0.223555	0.288211	0.080445	0.142749	0.198114	0.222247	0.11783	0.263385	0.121694	0.11845	0.203301
ENSG00000136122.11	BORA	9.80833	9.40477	9.7582	8.79838	7.2823	6.47583	11.891	14.889	16.3323	7.29814	7.2007	6.11025	9.18912	9.0221	8.55193	6.7047	7.44681	5.53558
ENSG00000136141.10	LRCH1	8.09932	6.75666	7.38488	5.54621	5.03156	5.32352	6.87724	9.18932	10.7977	5.72619	5.22118	5.20379	6.85318	6.80822	8.62702	5.74967	5.26354	4.80373
ENSG00000136143.9	SUCLA2	16.0905	15.681	17.5428	9.69981	8.56192	8.15137	17.1927	28.2555	35.9182	11.1873	11.9731	9.31767	16.3884	16.9229	16.1135	11.3371	11.2586	9.80251
ENSG00000136144.7	RCBTB1	8.24097	8.3412	7.36947	4.63225	4.31375	4.76137	7.60898	9.2751	11.7926	4.09268	5.41083	4.00146	6.38711	8.94433	8.21192	4.07892	4.58958	3.84547
ENSG00000136146.10	MED4	34.3882	29.9007	34.3504	23.531	21.38	21.7269	30.585	66.1161	73.2249	23.207	22.8659	21.0907	30.5715	35.5098	31.8025	22.2365	23.3439	24.099
ENSG00000136147.12	PHF11	12.686	10.5144	10.9033	42.7127	39.3957	42.6432	10.9803	21.0033	25.7733	36.7239	38.4856	36.6581	8.63796	9.99566	9.53587	33.8007	34.7325	32.4581
ENSG00000136149.6	RPL13AP25	1.08915	1.36696	0.642216	0.488462	0.43143	0.543213	0.44274	0.669546	0.705322	1.94566	0.862577	0.674319	0.617648	0.588717	1.29489	0.963138	1.22602	0.88257
ENSG00000136152.10	COG3	7.99695	7.24175	7.4954	7.84292	7.39679	6.57605	7.32418	10.6443	13.4554	7.38183	7.52034	7.55519	6.99463	7.29086	6.88947	8.71824	7.85462	6.77055
ENSG00000136153.15	LMO7	8.4976	6.13213	8.11802	4.94494	3.72088	4.09912	6.48801	10.6177	12.4592	2.97382	4.2696	3.48628	6.64351	6.86325	7.98699	2.56568	3.9203	2.77384
ENSG00000136155.12	SCEL	0	0	0	0	0	0.02034	0.008329	0	0	0	0	0	0	0	0	0	0	0
ENSG00000136156.8	ITM2B	117.863	119.858	118.527	134.987	131.635	139.123	97.9807	127.811	153.359	128.629	121.426	132.696	88.2705	105	112.675	127.585	136.906	122.588
ENSG00000136158.6	SPRY2	8.14092	7.26499	7.67878	25.5007	21.405	21.2695	9.69299	12.0183	14.6718	23.3673	21.6875	26.9169	7.87659	9.18867	8.90783	22.2575	23.5412	24.1592
ENSG00000136159.3	NUDT15	8.04972	9.33512	8.53101	7.93482	6.9233	6.87859	9.29751	11.2601	9.18187	8.81656	8.79222	8.60038	8.16316	9.09492	6.86885	7.93999	7.42103	7.43651
ENSG00000136160.10	EDNRB	0.085056	0.062599	0.061925	0.784859	0.591955	0.472319	0.063074	0.133415	0.302206	0.809269	0.806082	0.748627	0.030397	0.056573	0.04487	1.01221	0.996152	0.97759
ENSG00000136161.8	RCBTB2	3.11483	2.82286	2.79154	4.00377	3.9085	3.99269	2.86749	3.07691	2.5401	2.67641	2.69135	2.7518	2.50081	3.15183	3.37001	2.91904	3.33399	2.76972
ENSG00000136167.9	LCP1	286.483	265.006	282.223	226.832	204.01	207.614	325.177	390.9	405.319	252.93	256.669	239.373	281.99	329.678	323.171	235.12	262.2	241.689
ENSG00000136169.12	SETDB2	18.3577	16.942	18.3297	13.9235	11.7154	11.681	20.6526	34.0507	40.6012	11.3305	12.3457	10.8142	19.3295	22.8924	19.5751	11.4412	11.0841	10.5567
ENSG00000136193.12	SCRN1	0.481192	0.696447	1.00876	0.481493	0.343128	0.728287	0.713327	1.56046	1.4637	0.560328	0.325214	0.493414	0.824354	0.812487	0.872153	0.255331	0.257514	0.220752
ENSG00000136197.8	C7orf25	1.78025	1.14172	1.22328	1.4571	1.2948	0.680312	1.98746	2.39445	3.1323	0.459083	1.05381	1.03152	1.23641	1.46626	1.7299	1.16215	1.11695	1.04006
ENSG00000136205.12	TNS3	29.5085	22.0919	24.9673	21.8021	20.8625	25.167	23.3606	27.8696	30.3102	19.7662	17.939	20.7412	23.8322	27.0095	29.6002	18.0065	18.6899	17.0844
ENSG00000136206.3	SPDYE1	0.034951	0	0	0	0	0.009097	0	0.045282	0.032257	0.013536	0	0.032531	0	0	0	0.041375	0	0
ENSG00000136213.7	CHST12	15.5283	15.84	14.9227	6.38074	5.5802	7.17222	12.7634	9.70414	8.34076	7.80172	8.17288	7.56589	14.1417	17.302	19.264	7.98308	6.26492	6.34482
ENSG00000136231.9	IGF2BP3	0.024908	0.211497	0.005195	0.180018	0.049117	0.127404	0.004535	0	0.052322	0.033027	0.10218	0.240087	0.053185	0.103441	0	0.118121	0.120705	0.141381
ENSG00000136235.11	GPNMB	15.9301	12.1258	14.9416	24.813	24.5808	26.1081	15.7261	24.86	29.3234	19.4682	22.7568	20.0722	15.1834	17.8035	16.2859	29.0331	30.4934	25.4233
ENSG00000136237.14	RAPGEF5	0	0	0	0	0.002351	0	0	0.006039	0.524121	0.011272	0	0.006742	0	0	0	0	0	0
ENSG00000136238.13	RAC1	194.946	183.986	180.258	106.461	95.2648	101.585	143.089	226.491	252.861	99.1871	99.2756	98.494	125.243	168.377	168.655	100.522	106.29	95.4546
ENSG00000136240.5	KDELR2	105.483	68.7876	87.386	56.9639	51.1288	58.7929	83.2592	101.765	95.7085	66.652	59.9547	64.6158	69.3006	86.4573	94.7579	46.8834	67.0775	56.0159
ENSG00000136243.12	NUPL2	31.7088	25.2768	27.2854	15.8242	13.9376	15.4515	28.8735	29.5303	37.65	17.5827	18.7959	18.1931	25.9724	30.2502	29.1609	14.6088	18.1695	19.8641
ENSG00000136244.7	IL6	0	0	0	0.978992	0.66441	1.16248	0	0	0.223758	0.722374	1.27192	1.44028	0.027439	0.05386	0	1.41299	0.878735	1.68879
ENSG00000136247.10	ZDHHC4	13.177	15.4289	14.162	10.5039	8.93051	8.88389	15.4795	13.2975	11.8254	7.89077	8.55145	8.57713	13.3273	14.1068	16.3111	8.59062	10.0296	9.17219
ENSG00000136250.7	AOAH	2.87333	3.68855	2.89178	2.33859	1.83678	1.79547	1.99033	2.97628	5.25352	4.0208	2.75716	2.44042	4.15757	4.24524	3.32053	5.61213	4.00414	2.82455
ENSG00000136261.10	BZW2	42.8141	37.2876	38.8335	23.2254	21.5263	21.6913	42.8102	59.1495	58.7412	27.7438	27.558	26.7261	38.6917	42.8677	44.1711	24.1342	28.2409	25.038
ENSG00000136267.9	DGKB	0	0	0	0	0	0	0	0	0.793779	0.01119	0	0	0	0	0	0	0.021678	0
ENSG00000136270.9	TBRG4	51.2112	51.0068	48.7532	29.3555	29.4572	31.1187	47.2645	29.8036	28.0339	33.5301	35.1029	38.9893	43.5495	45.986	63.715	30.8092	37.7684	35.9302
ENSG00000136271.6	DDX56	41.1241	33.9158	36.6984	18.5157	18.1129	19.4575	38.8501	29.2314	21.639	24.3764	26.7338	25.1751	32.9823	38.5569	43.3769	21.195	28.4573	22.7705
ENSG00000136273.7	HUS1	15.6463	14.9287	17.1641	17.8255	16.3683	19.4659	14.8498	18.6965	19.967	15.8399	17.6061	18.9783	14.6378	17.4111	17.6647	14.3516	19.9951	16.8966
ENSG00000136274.8	NACAD	0	0	0.027587	0.028208	0.024427	0.049045	0.012045	0	0.467751	0.02925	0.012093	0.056916	0.009027	0.02522	0	0.041726	0.043702	0.020995
ENSG00000136275.6	C7orf69	0	0	0	0	0	0	0	0	0	0	0	0	0	0	0	0	0	0
ENSG00000136279.14	DBNL	75.7681	69.3634	65.3478	46.1515	41.2711	46.1534	61.9063	62.587	54.9323	45.5678	47.4254	44.2183	49.7096	58.6229	70.1076	48.1453	50.2512	47.9799
ENSG00000136280.11	CCM2	22.3575	19.7751	19.6123	8.91936	7.98779	8.75683	19.1389	24.1893	27.5184	9.15187	8.20195	7.45812	19.0177	21.9617	25.0241	9.92415	10.7981	9.64957
ENSG00000136286.10	MYO1G	49.3508	42.6002	45.0234	37.2992	32.4709	34.3633	33.7946	27.5099	27.8858	29.0352	32.4304	29.9309	36.8734	42.3652	46.1545	41.159	44.2705	42.8378
ENSG00000136295.10	TTYH3	72.9016	60.6478	63.7755	40.7061	41.0283	49.2615	59.6912	39.7805	37.5154	43.7046	40.1906	40.1476	64.9765	72.4899	89.9091	54.9407	52.235	57.177
ENSG00000136297.10	MMD2	0	0	0	0.219949	0.153326	0.208162	0	0	0.109334	0.015477	0.117762	0.102401	0	0	0	0.152245	0.104263	0.080265
ENSG00000136305.7	CIDEB	41.8723	33.7897	35.4748	15.0421	13.6147	15.7359	29.283	38.2295	36.4206	13.1567	14.065	10.8595	29.6044	37.8183	42.2461	14.7055	13.9369	12.678
ENSG00000136315.3	RP11-84C10.2	84.9317	61.9596	78.3501	19.9223	20.6555	23.0382	62.1612	93.0661	94.0978	26.9152	28.0284	29.0178	62.6514	74.0163	69.6648	11.2714	29.7048	23.7432
ENSG00000136319.7	TTC5	8.94932	7.51236	7.92276	9.17566	6.37574	6.65911	8.97716	17.2563	16.6012	5.18386	6.84908	4.75943	6.9675	7.27703	6.18215	6.66247	5.63098	5.39658
ENSG00000136327.6	NKX2-8	0	0	0	0	0	0	0	0	0.212036	0	0	0	0	0	0	0.021774	0	0
ENSG00000136352.13	NKX2-1	0	0	0	0	0	0	0	0	0.596341	0.026647	0	0	0	0	0	0.011094	0.010402	0
ENSG00000136367.12	ZFHX2	1.41847	1.24694	1.19004	0.490851	0.493383	0.652093	1.08859	0.90423	0.90678	0.542576	0.579636	0.655601	1.49681	1.36413	2.04091	0.609097	0.518332	0.537888
ENSG00000136371.5	MTHFS	5.71143	4.59888	5.72574	5.86026	5.20432	4.86481	5.74003	8.6517	6.87034	4.7699	5.44349	5.87695	5.99723	6.55833	7.80187	5.02958	6.48678	5.49976
ENSG00000136378.10	ADAMTS7	0.264345	0.126374	0.244582	0.109176	0.094245	0.088571	0.31855	0.168855	0.280985	0.12014	0.173177	0.088946	0.115191	0.228169	0.189856	0.049755	0.075413	0.053222
ENSG00000136379.7	ABHD17C	7.96004	7.1018	6.9503	13.3249	11.4693	11.2587	9.27961	9.76079	10.2743	16.6871	16.991	17.4161	9.39839	11.2653	11.1132	22.5516	22.0869	20.3601
ENSG00000136381.8	IREB2	38.0428	35.2945	32.71	23.3986	21.4046	20.9148	34.535	46.9605	50.6085	20.1919	20.6495	18.2446	30.6125	33.9311	34.9296	21.0931	21.8819	20.36
ENSG00000136383.6	ALPK3	0.052182	0.027999	0.035521	0.040361	0.056336	0.075867	0.037947	0.040464	0.280055	0.04405	0.034642	0.238939	0.021306	0.032578	0.048209	0.049328	0.039918	0.061319
ENSG00000136404.11	TM6SF1	0.114857	0.089481	0.336708	0.681892	0.515658	0.674966	0.232524	0.443723	0.651922	0.105428	0.20822	0.2923	0.120112	0.100537	0.08458	0.171337	0.219982	0.128358
ENSG00000136425.8	CIB2	0.576529	0.744779	0.538696	0.567797	0.344332	0.277988	0.72882	0.95785	0.450743	0.163297	0.473851	0.409439	0.430985	0.560764	0.410715	0.216197	0.087473	0.18663
ENSG00000136436.10	CALCOCO2	62.0531	61.4707	62.7503	45.4126	37.4756	36.0947	57.8752	134.487	153.76	47.3846	43.227	36.9412	56.6999	66.0302	61.2685	52.5069	41.6504	33.1014
ENSG00000136444.5	RSAD1	12.6294	11.5944	11.2944	6.81759	7.48779	6.80185	11.8164	9.71147	8.93027	8.34444	8.18358	6.6833	9.59004	12.0546	11.7603	8.62479	9.38218	7.86782
ENSG00000136448.7	NMT1	167.044	130.255	152.439	111.019	97.6836	86.5798	160.692	354.634	229.993	118.546	89.6133	67.1553	153.262	151.187	137.03	99.8371	71.606	82.5488
ENSG00000136449.9	MYCBPAP	3.67277	4.47714	4.48508	1.9489	2.51423	2.40408	4.33562	6.69775	5.09797	1.95605	1.72576	1.62339	3.94816	4.62957	4.79842	1.63662	1.48938	0.914966
ENSG00000136450.8	SRSF1	198.171	186.932	188.136	127.327	106.339	106.538	202.017	296.149	342.74	117.407	123.719	112.231	170.851	193.882	188.234	107.769	108.027	98.5678
ENSG00000136451.4	VEZF1	24.2933	22.2086	25.6124	20.3503	18.8472	21.0533	22.0093	37.2381	38.0419	18.2686	18.7325	18.0499	23.5458	26.369	27.2494	16.1603	21.5424	18.6806
ENSG00000136457.5	CHAD	0	0.048347	0	0	0	0	0.011737	0	0.116058	0	0	0	0.048758	0	0	0	0	0.011907
ENSG00000136463.7	TACO1	10.4129	10.2585	10.4246	6.83617	5.92465	5.94339	11.8712	12.2865	12.551	6.26551	6.44289	6.32436	9.91542	11.5858	9.80931	6.81141	7.80747	7.0984
ENSG00000136478.3	TEX2	27.4519	22.1607	22.8169	16.3894	14.881	16.9567	24.036	34.1684	39.0287	15.4666	15.3641	15.3423	22.0485	26.978	27.707	17.6613	17.7914	14.7391
ENSG00000136485.10	DCAF7	54.176	50.4682	53.3226	32.4748	29.4183	29.5655	53.1222	56.8288	55.6649	33.358	35.552	33.2314	44.4461	53.3188	58.7444	32.7268	37.9038	32.3946
ENSG00000136487.13	GH2	0	0	0	0	0	0	0	0	0.076396	0	0.018983	0	0	0	0	0	0	0
ENSG00000136488.10	CSH1	0	0	0	0	0	0.055451	0	0	0	0	0	0.044515	0	0	0	0	0	0
ENSG00000136490.4	LIMD2	15.0136	12.7055	13.2739	9.60242	8.80364	10.3513	10.4742	3.61706	2.71177	7.96257	7.42946	9.99679	8.1194	8.73652	10.8825	6.76708	7.68885	8.10385
ENSG00000136492.4	BRIP1	17.7311	14.3835	14.935	3.94991	3.63294	3.67369	13.5141	24.2244	29.2919	2.80668	3.48881	2.76848	13.6278	15.7107	15.2271	2.57038	2.85276	2.31346
ENSG00000136504.7	KAT7	55.5396	47.8706	49.3933	23.3268	21.3226	19.8904	42.2888	86.1575	91.2076	26.3556	22.8143	20.5823	43.4339	47.3568	52.0803	25.0439	21.0789	18.5692
ENSG00000136514.2	RTP4	3.82105	3.72366	3.34662	20.3342	16.5877	18.592	2.69838	3.91297	4.52446	15.2279	13.4539	15.7471	2.44722	2.39938	2.44484	11.3149	9.68966	9.96205
ENSG00000136518.12	ACTL6A	43.3308	41.3754	41.231	23.6649	20.0056	19.0172	44.4181	69.2412	69.8493	21.484	25.9103	20.325	36.8526	46.324	38.1045	19.4972	20.9032	21.0346
ENSG00000136521.8	NDUFB5	46.7428	47.039	46.0164	21.4607	21.2058	18.5955	54.558	68.0863	65.6866	24.3059	26.8866	22.0732	40.5427	46.2978	41.0445	27.708	23.7508	20.1458
ENSG00000136522.9	MRPL47	25.5509	27.6157	26.3143	12.7974	11.5342	11.9548	27.1809	41.4619	45.158	17.8539	15.8272	14.1659	23.3081	22.9913	23.4117	16.9895	13.8751	14.6517
ENSG00000136527.13	TRA2B	255.17	248.016	254.289	199.609	165.613	196.235	208.542	413.166	489.264	266.665	251.014	219.58	208.418	249.889	269.692	272.713	211.192	189.331
ENSG00000136531.9	SCN2A	0.05733	0.049222	0.059047	0.074585	0.057658	0.040775	0.04248	0.035553	0.062989	0.060831	0.0457	0.066152	0.052092	0.041972	0.072614	0.063085	0.06194	0.053941
ENSG00000136535.10	TBR1	0.126214	0.07884	0.065545	0.103257	0.100418	0.093859	0.077337	0.098208	0.538483	0.031987	0.060659	0.128274	0.065474	0.134983	0.148901	0.135264	0.08109	0.132501
ENSG00000136536.10	MARCH7	127.789	114.261	128.44	108.069	91.1339	88.5168	130.731	272.948	323.107	86.2845	100.6	79.6523	102.932	125.624	100.456	84.4656	88.2263	77.76
ENSG00000136541.10	ERMN	0.077783	0.023637	0	0.22956	0.218446	0.215158	0.066427	0	0.03957	0.018752	0.02586	0.287876	0.0386	0.051721	0	0.365721	0.021023	0.10937
ENSG00000136542.4	GALNT5	0	0	0	0	0.002346	0.00377	0	0	0.008008	0.005625	0.006198	0.003364	0	0	0	0.012031	0	0
ENSG00000136546.9	SCN7A	0	0	0	0	0	0	0	0	0	0	0	0	0	0	0	0	0	0
ENSG00000136560.9	TANK	24.7517	24.6159	24.7581	30.186	28.8835	29.2473	26.1	39.4042	44.9812	33.7484	32.3472	33.5662	21.8677	26.6478	23.801	32.4355	34.3752	31.3071
ENSG00000136573.8	BLK	0	0	0	0.023874	0	0	0.010361	0	0.076589	0	0	0	0	0	0	0	0	0
ENSG00000136574.13	GATA4	0	0	0.016404	0.048253	0	0.018453	0	0.027601	0.331846	0.091798	0.088781	0.198536	0	0	0	0.127471	0.139834	0.039523
ENSG00000136603.9	SKIL	5.67174	4.94479	5.24387	10.4151	7.3697	6.72686	6.63674	12.1133	16.5837	8.01911	8.08594	8.66392	5.91842	7.04368	5.43802	12.0196	9.11017	8.98902
ENSG00000136628.13	EPRS	70.1198	63.0222	68.2145	47.8933	38.3034	41.5185	70.9949	112.2	140.584	48.1333	44.6926	40.4578	58.4639	65.7309	60.0289	40.5594	44.2568	40.771
ENSG00000136630.11	HLX	30.2481	29.3441	26.4307	32.1701	24.7867	29.4089	27.0786	39.1906	43.7997	29.5751	26.4543	25.2897	19.9254	19.2145	19.2061	23.3219	16.28	19.2407
ENSG00000136631.8	VPS45	17.9262	14.3322	15.5045	10.2274	8.9908	9.71121	15.0895	22.851	23.4509	8.31235	8.391	8.64609	11.583	15.9504	14.5363	7.5142	9.01221	9.00859
ENSG00000136634.5	IL10	0	0.087848	0.072441	0.476779	0.457006	0.389489	0.025213	0.024428	0.032067	0.705754	0.836752	0.725944	0.014234	0.092217	0.024945	1.58148	0.840789	1.03851
ENSG00000136636.8	KCTD3	16.5856	11.4723	17.7905	6.43314	6.47612	6.25931	11.5521	20.5345	25.3564	7.94243	6.59122	5.5485	10.0205	12.5611	15.7823	5.28119	6.95484	4.86799
ENSG00000136643.7	RPS6KC1	4.44816	3.96158	3.45565	7.96223	6.4206	6.98283	3.75639	7.56315	9.26743	7.3449	7.56093	6.47569	2.95027	3.63171	3.66101	8.55317	9.25104	7.50507
ENSG00000136653.15	RASSF5	12.1487	11.3758	12.2862	7.08924	6.88747	6.90764	11.6842	10.309	9.9016	5.87961	5.13664	5.55498	10.6279	11.872	12.7181	5.27541	5.92847	5.9375
ENSG00000136682.10	CBWD2	34.9142	28.8389	27.4829	45.119	35.2011	39.8851	29.8867	52.8358	63.5675	48.3196	48.3961	43.0262	29.7728	36.1784	31.8767	36.0912	36.0773	33.4389
ENSG00000136688.6	IL36G	0	0	0	0.026321	0.013707	0	0	0	0	0.150688	0.017942	0.048999	0.040515	0	0	0	0	0
ENSG00000136689.14	IL1RN	12.8413	10.1332	11.5416	47.7769	41.5232	51.0438	10.8566	12.0246	11.1302	53.7291	49.325	56.9521	9.00301	10.9594	9.91398	16.7884	17.7157	23.3663
ENSG00000136694.8	IL36A	0	0.029126	0.058738	0.029996	0.019547	0.030987	0	0	0	0.045622	0	0.055835	0	0	0	0	0	0.026634
ENSG00000136695.10	IL36RN	0	0	0	0.153499	0.039363	0.070747	0.007381	0	0.018981	0	0	0.05567	0.024937	0	0	0.019159	0	0.037638
ENSG00000136696.6	IL36B	0.077674	0	0.119679	0.240589	0.152948	0.270036	0.041511	0.039956	0	0.224239	0.058531	0.088061	0.023532	0	0.081603	0.107336	0.084369	0.127603
ENSG00000136697.8	IL1F10	0	0	0	0	0.019227	0	0	0	0	0	0	0	0	0	0	0	0	0
ENSG00000136698.4	CFC1	0	0	0	0	0	0	0	0	0.05226	0	0	0	0	0	0	0	0	0
ENSG00000136699.15	SMPD4	42.9664	36.39	40.8835	13.6629	13.2718	16.3939	35.9081	40.1094	29.4583	17.3042	17.3443	17.8003	33.5183	42.6033	49.5131	14.2351	18.7995	17.6142
ENSG00000136709.7	WDR33	29.6869	24.9168	24.5756	16.1789	14.986	15.6209	24.7564	46.9422	61.4124	19.5516	16.4537	13.365	23.1261	23.5526	24.9089	18.0532	14.8669	13.7703
ENSG00000136710.5	CCDC115	12.9274	9.88642	11.5903	6.91088	6.15451	5.64828	10.2171	8.04621	5.38795	6.62326	5.90054	6.5036	9.76414	12.3375	11.9965	6.37869	8.14556	7.24491
ENSG00000136715.13	SAP130	30.203	21.8876	29.4119	12.3032	13.2733	13.7778	22.3798	32.2565	35.3038	13.4867	13.2447	14.8801	22.8643	25.5822	31.8432	10.5095	14.2275	12.3112
ENSG00000136717.10	BIN1	9.81799	7.75032	9.7906	13.4943	14.3132	13.71	9.51707	9.17357	9.32904	8.38115	8.30993	7.17885	9.17349	9.55467	9.31771	11.0239	9.78258	9.72366
ENSG00000136718.5	IMP4	52.7375	47.3794	45.5067	34.5264	30.6096	32.7403	50.0878	61.9212	58.412	39.6287	45.4769	37.1047	40.1597	48.6824	53.5522	43.2691	47.7514	38.1582
ENSG00000136720.6	HS6ST1	5.92774	4.71342	5.11845	2.75412	2.45323	2.68065	5.3218	3.76698	3.82989	2.70972	2.84198	3.66563	4.54125	5.1948	5.58997	2.66398	2.54238	2.26261
ENSG00000136731.8	UGGT1	42.9252	37.7891	33.8478	22.0369	15.1555	19.137	40.8651	88.3144	113.497	21.5584	21.4155	14.5081	35.1289	37.5636	40.9555	18.5162	15.2514	13.6885
ENSG00000136732.10	GYPC	110.542	92.9281	105.754	37.3514	35.5921	37.9404	94.6121	98.0797	92.2741	51.6873	52.8625	54.9044	107.929	126.217	138.436	54.4889	65.2205	59.9432
ENSG00000136738.10	STAM	13.143	12.1131	13.9846	8.91664	8.17323	8.22496	10.6128	20.4553	26.6333	8.5882	9.50178	7.88211	11.0426	14.6038	14.5457	10.5671	9.06204	7.97668
ENSG00000136750.7	GAD2	0.015176	0.007544	0	0	0.006138	0.007954	0	0	0	0	0.003269	0	0.003659	0.004093	0.012983	0.010451	0	0.008426
ENSG00000136754.12	ABI1	24.9203	23.8933	23.6998	17.3288	16.1664	17.6584	21.7082	38.0936	42.0147	17.226	17.3404	17.4906	19.2962	24.6808	22.5	18.0699	19.6273	16.2992
ENSG00000136758.14	YME1L1	53.3703	55.8125	51.7102	49.5612	40.1733	40.4029	57.0462	79.2941	89.9666	51.7549	50.3316	42.9321	49.5994	57.6526	55.1347	52.1221	44.4144	45.8728
ENSG00000136770.6	DNAJC1	51.6799	42.4378	49.1799	39.734	33.3758	41.3807	42.0616	74.1521	93.6494	40.7372	37.3144	37.3782	37.5897	48.4248	51.9643	49.4235	36.9174	38.7514
ENSG00000136783.9	NIPSNAP3A	13.0449	12.0258	13.4592	9.87439	9.59343	9.07499	14.756	15.0603	15.3953	8.84345	9.22997	9.44366	12.3604	13.6111	11.5356	8.41748	8.3859	9.21165
ENSG00000136802.7	LRRC8A	11.854	10.1377	11.4627	6.07856	5.0646	4.5833	10.0729	9.42399	8.57969	5.22005	5.25414	5.3256	8.42682	9.84883	11.8445	5.46637	5.87526	5.53851
ENSG00000136807.7	CDK9	33.6623	33.8456	26.332	16.4369	15.7218	17.0261	24.5565	16.2936	12.8114	18.6833	14.0351	17.4468	23.6927	21.7443	32.9853	22.2122	18.8434	21.4281
ENSG00000136810.8	TXN	122.101	124.806	121.234	94.7185	88.3598	85.7307	152.42	230.946	268	100.11	106.14	97.3278	135.052	152.938	121.647	96.1308	102.56	86.0623
ENSG00000136811.12	ODF2	62.2951	52.3172	57.3052	42.9166	40.1587	41.8595	52.6271	89.8786	100.461	44.6377	44.8023	39.8059	47.6111	61.4165	54.4869	39.3235	41.4163	39.7057
ENSG00000136813.10	KIAA0368	66.4522	57.5904	64.7109	53.8997	48.6021	53.2346	60.1792	149.199	193.196	57.355	59.3774	52.6212	56.2162	72.7552	63.8994	51.8202	52.6737	44.7429
ENSG00000136816.11	TOR1B	5.76323	6.04822	5.75801	18.1405	16.0859	16.1767	6.24649	8.53207	11.6305	15.2576	15.3767	16.456	5.52541	6.63044	5.59149	12.0883	13.9486	13.2827
ENSG00000136819.10	C9orf78	25.03	21.4958	22.2262	15.1337	13.7596	14.9608	23.1535	44.8119	52.3258	21.4034	18.3249	14.6725	23.7684	23.7061	22.2907	13.7945	17.841	15.1513
ENSG00000136824.14	SMC2	23.9222	24.2724	23.297	11.1189	8.44717	8.53086	25.9872	42.5261	50.4961	9.99494	10.1003	7.71966	20.7116	24.284	19.5385	8.86583	7.92803	7.18097
ENSG00000136826.10	KLF4	9.47476	8.08643	7.5412	23.1425	21.2398	22.9886	7.72532	4.96375	5.26319	18.453	16.3374	22.3765	7.8656	8.26018	8.64722	12.809	14.7137	14.8987
ENSG00000136827.11	TOR1A	23.9449	21.6802	20.7471	19.7532	16.8217	18.5824	22.5446	25.2397	24.8916	18.0137	17.4036	16.9363	19.373	25.3251	25.9948	19.3084	19.8052	16.6542
ENSG00000136828.14	RALGPS1	2.56139	2.23234	1.83943	0.829492	0.603339	0.969969	3.04643	2.70486	3.82728	0.922067	0.958685	0.519762	2.50265	2.4105	1.96261	0.438487	0.738644	0.653338
ENSG00000136830.7	FAM129B	10.5067	9.22622	9.72459	23.7019	21.3904	22.9863	9.92551	7.3658	7.35105	18.0082	15.1703	17.2688	9.2377	10.3155	11.7315	25.1798	25.4057	23.3583
ENSG00000136834.2	OR1J1	0	0	0	0.076461	0.016599	0.105497	0	0	0.054007	0	0	0	0	0	0	0	0	0.022654
ENSG00000136839.1	OR13C9	0.054347	0	0.087884	0.027384	0.017839	0	0.023223	0.089234	0.115615	0	0	0	0	0	0.091122	0	0.031447	0
ENSG00000136840.14	ST6GALNAC4	21.0223	20.8724	18.8996	6.31186	6.07369	6.69627	15.4517	6.08547	5.69678	7.2142	6.77407	6.92579	16.481	15.9176	19.0066	7.75361	4.81664	6.77632
ENSG00000136842.9	TMOD1	9.93971	8.61515	8.82557	1.15034	1.14868	1.08163	7.26074	10.6691	13.5712	1.27118	1.32411	1.00445	6.14121	8.29612	7.79314	1.43735	1.30942	1.12747
ENSG00000136848.12	DAB2IP	1.12929	0.889984	0.665463	0.16718	0.241553	0.303078	0.466611	0.822118	1.69671	0.163368	0.185607	0.179354	0.483884	0.679056	0.547476	0.304223	0.214009	0.140579
ENSG00000136854.13	STXBP1	6.52088	4.86371	4.91669	1.70289	2.38998	1.75759	5.31824	7.11947	8.07791	2.6603	2.39643	1.81578	5.76226	7.19674	6.46837	3.24884	2.93344	2.87209
ENSG00000136856.13	SLC2A8	4.82784	3.77717	3.53499	1.69875	1.66649	1.54226	4.06411	2.40116	1.10187	2.15304	1.4826	1.32545	3.86637	3.99983	4.46713	1.87912	2.03812	1.82942
ENSG00000136859.5	ANGPTL2	0.029603	0.088208	0.047928	0.06738	0.065818	0.10313	0.158219	0.134433	0.202592	0.069742	0.069351	0.117354	0.017646	0.157728	0.522503	0.079707	0.09393	0.104419
ENSG00000136861.13	CDK5RAP2	38.2796	33.4477	33.0136	50.191	47.5173	48.3828	40.5906	64.9929	77.3058	50.3766	45.1784	42.2416	32.5525	38.7079	32.2674	64.8388	52.3042	46.2963
ENSG00000136866.9	ZFP37	0	0.009354	0	0	0	0	0	0	0	0	0.012203	0	0	0	0	0.011844	0	0
ENSG00000136867.6	SLC31A2	2.90415	2.78723	2.52136	4.93127	4.04228	3.68899	2.71504	2.57618	3.08888	4.15643	4.23343	4.25739	2.84254	3.07406	2.88962	4.6576	5.78655	5.34729
ENSG00000136868.9	SLC31A1	8.4249	7.67472	7.5623	7.14483	6.45679	6.90655	7.66128	7.82658	11.1856	6.30475	5.87198	4.76682	7.22642	8.43902	9.76252	6.83125	5.33878	6.52174
ENSG00000136869.13	TLR4	2.95909	2.00865	2.04393	6.55157	5.61506	5.86444	2.76099	4.30472	4.86098	3.84098	4.12487	4.46764	1.9179	2.00677	1.87702	4.60957	5.95178	4.97415
ENSG00000136870.6	ZNF189	18.0852	17.1668	16.9623	9.09911	8.19254	7.97755	17.3711	24.7912	27.8838	9.82045	9.36778	8.99167	15.7422	17.1898	15.9343	9.75228	10.115	8.81914
ENSG00000136872.13	ALDOB	0	0	0	0	0	0	0	0	0.020779	0	0	0	0.009117	0	0	0	0	0
ENSG00000136874.6	STX17	6.7515	6.38618	7.27017	13.4429	10.3871	12.7082	7.88892	10.4243	11.1511	11.6973	12.5018	13.1648	6.14058	6.62791	8.23001	11.3749	9.54051	8.69522
ENSG00000136875.8	PRPF4	22.1719	21.4781	20.3232	13.8158	12.089	12.9443	20.6795	27.2352	31.6343	14.8051	13.9036	12.772	17.1409	20.5653	20.9157	14.6849	14.9256	13.812
ENSG00000136877.10	FPGS	85.7679	75.4161	77.2939	38.6192	36.9573	41.1379	67.3196	59.3611	53.1653	53.9037	48.1324	50.3394	59.3417	74.8062	83.6432	51.7897	47.5745	39.8115
ENSG00000136878.8	USP20	10.6046	10.2365	8.11109	4.35365	3.96983	4.37791	9.97031	6.36857	6.99302	5.24187	4.32912	4.27801	7.62591	9.37151	9.37563	5.24532	5.0817	4.36953
ENSG00000136881.7	BAAT	0.066762	0.033354	0	0.027019	0.075982	0.056327	0.046119	0.044932	0.068153	0.032174	0.040509	0.01258	0.006487	0.02169	0.035179	0.022992	0.031361	0.03015
ENSG00000136883.8	KIF12	0.059796	0.023227	0.114748	0	0.049633	0	0.007713	0.01953	0.138733	0	0.032197	0.01099	0.073333	0	0	0.041437	0.013664	0.067963
ENSG00000136888.6	ATP6V1G1	53.0026	50.4101	49.8523	52.1022	47.152	46.1472	53.8333	66.4048	74.5797	51.712	50.8514	42.0088	43.9671	55.4297	49.8746	58.7881	55.1414	48.824
ENSG00000136891.9	TEX10	11.1647	9.62175	11.2179	9.80989	9.28921	8.90329	11.7693	17.8949	20.9759	10.1877	11.02	10.7005	10.5071	12.9698	11.8314	9.07004	11.1986	9.7211
ENSG00000136895.14	GARNL3	5.188	5.35405	5.20647	4.03644	3.51168	3.6872	4.39514	6.44405	6.54392	2.68199	2.50342	2.82759	4.03722	4.17667	6.03071	3.5801	3.42404	2.93893
ENSG00000136897.6	MRPL50	5.60287	6.33035	6.41243	6.12376	5.65523	5.14842	6.61253	8.65761	10.7536	6.41277	6.32087	6.11781	5.12777	6.02671	5.65368	6.17919	5.99519	5.12485
ENSG00000136908.13	DPM2	34.3614	30.2899	31.0416	20.4386	20.0163	23.1994	27.4585	23.9382	24.3943	26.4401	24.5573	24.9263	27.6685	32.2127	38.9801	25.8673	26.0147	26.3239
ENSG00000136918.3	WDR38	0	0	0	0	0	0	0	0.065504	0.042762	0	0	0	0	0	0	0	0	0.01776
ENSG00000136925.10	TSTD2	7.91345	6.53878	8.21192	4.8924	4.7038	4.4537	6.62008	9.10771	10.8249	5.05047	4.5899	4.30408	6.78362	8.53473	8.83076	4.5833	4.79057	5.00305
ENSG00000136928.4	GABBR2	1.68313	1.34686	1.66838	0.112441	0.123667	0.11329	0.78827	1.37738	1.43444	0.108634	0.053208	0.083048	0.711412	0.771525	0.726406	0.07643	0.036057	0.062345
ENSG00000136929.8	HEMGN	0	0	0	0	0	0	0.009123	0	0	0	0	0.009966	0	0	0	0	0	0
ENSG00000136930.8	PSMB7	74.2865	65.3195	65.9459	32.696	31.0555	31.5333	73.6761	107.213	109.331	37.5961	33.2486	30.1778	61.061	74.0298	69.105	32.6904	30.6275	28.8488
ENSG00000136931.5	NR5A1	0.071282	0.036435	0.036102	0.029528	0.04796	0.053851	0.031495	0.024537	0.118316	0.100204	0.050583	0.087181	0.014179	0.015791	0.062644	0.089953	0.008566	0.049834
ENSG00000136932.9	C9orf156	13.3587	10.5896	10.1694	11.5604	11.7147	10.8002	10.5555	19.7192	17.2348	12.2107	12.7948	11.7948	10.9964	11.7369	10.8412	14.8816	12.6806	12.1975
ENSG00000136933.12	RABEPK	6.14196	6.42422	6.45073	3.11687	2.59931	2.79379	6.62749	9.5447	9.50873	4.17713	3.26574	2.88148	5.61238	7.73227	8.08072	2.89359	3.86141	2.2962
ENSG00000136935.9	GOLGA1	7.32942	6.81629	6.39008	4.09834	2.9795	2.84563	5.97239	13.4133	14.8428	3.06425	3.15769	2.30169	7.3661	6.86986	6.64425	2.7468	3.7699	3.40178
ENSG00000136936.6	XPA	5.11779	5.46593	3.67852	5.49562	5.45188	4.26026	5.88509	15.5895	15.9813	6.36454	5.43393	2.80358	4.50524	5.59792	3.367	8.20141	4.54687	5.83462
ENSG00000136937.8	NCBP1	37.684	34.0709	35.5627	17.8306	17.0723	17.8723	30.786	64.2555	114.338	22.6206	20.6713	16.4442	27.4005	34.3235	28.1119	20.2475	15.7742	13.6739
ENSG00000136938.8	ANP32B	124.869	131.086	119.454	54.5994	49.0409	53.4067	120.861	157.52	192.932	62.0782	66.1982	52.4508	101.228	123.369	104.265	58.9872	58.8369	52.2893
ENSG00000136939.1	OR1L4	0	0	0	0	0	0	0	0	0	0	0	0	0	0	0	0	0	0
ENSG00000136940.9	PDCL	8.15104	6.3359	6.41378	5.9556	4.90358	5.06302	7.02592	13.6602	15.0316	5.31246	5.50963	3.80586	5.91404	6.96497	6.44756	5.35614	4.87904	4.80687
ENSG00000136942.10	RPL35	898.032	1024.14	992.76	568.672	540.35	565.532	927.619	1162.09	1057.44	680.025	671.143	623.715	830.255	909.803	903.258	654.03	702.111	616.145
ENSG00000136943.6	CTSV	2.66241	2.08054	2.59752	0.691156	0.725392	0.65267	2.67382	4.01295	3.25957	0.967764	0.978975	0.765028	2.56713	2.71151	1.86196	1.14318	1.16229	0.979564
ENSG00000136944.13	LMX1B	2.49796	1.28379	1.82575	0.840723	0.761695	0.674879	1.69752	0.695259	1.22242	1.08904	0.70053	0.698195	1.36247	1.04801	1.66854	0.44747	0.450031	0.509323
ENSG00000136950.9	ARPC5L	22.5112	23.0308	20.1405	19.5112	16.6358	15.6637	23.8675	35.3266	31.2801	17.3372	17.2999	13.8125	21.476	20.6802	19.7103	21.526	18.5324	18.0367
ENSG00000136960.8	ENPP2	0.146573	0.083559	0.02561	1.21118	0.880574	1.27677	0.092655	0.117024	0.1897	1.21625	0.967055	1.4751	0.041734	0	0.071702	0.168993	0.289661	0.455667
ENSG00000136982.5	DSCC1	15.3313	14.2751	14.8155	4.63703	3.92641	3.59436	15.7629	23.428	29.9306	4.08445	4.33913	3.95223	14.4017	16.1111	14.0299	3.03492	3.27465	2.76653
ENSG00000136986.5	DERL1	42.9683	39.0064	40.0833	35.0145	30.9129	32.0086	44.2127	52.0473	41.1957	33.8897	35.7914	32.7195	34.7216	39.0815	39.104	32.7284	37.4269	32.9788
ENSG00000136997.10	MYC	71.2268	62.5279	71.1448	74.262	69.6269	74.6433	74.7455	65.7066	55.8338	114.999	118.715	118.499	75.502	86.5995	93.1817	119.835	137.396	127.078
ENSG00000136999.4	NOV	0.073962	0.009074	0.018008	0.386593	0.524953	0.611724	0.047099	0.061079	0.576933	0.171114	0.189079	0.179988	0.162922	0.039298	0.015593	0.203724	0.224073	0.321459
ENSG00000137033.7	IL33	0.070432	0.086407	0.051426	0.71443	0.496222	0.483699	0.207151	0.337286	0.457855	0.461707	0.483026	0.848485	0.084166	0.131351	0.074253	0.339468	0.579106	0.369096
ENSG00000137038.7	TMEM261	11.2867	11.0711	9.24601	5.14545	4.20763	3.364	8.82206	26.7569	32.0859	6.3675	5.44537	4.01047	8.85759	11.8718	9.47453	3.89735	3.69906	3.15043
ENSG00000137040.8	RANBP6	9.85861	8.81815	9.41942	6.90644	6.43202	5.74078	10.3884	13.0513	16.0485	5.4157	5.34307	4.96974	8.30923	9.50007	8.27195	5.50994	5.17678	5.04796
ENSG00000137054.11	POLR1E	23.7562	23.4938	23.6446	14.3906	12.6274	12.8106	26.7235	34.7857	33.8937	17.6722	16.5766	15.8671	19.9555	24.5944	21.766	14.52	17.6221	14.3884
ENSG00000137055.10	PLAA	30.2097	27.4042	25.8948	23.8522	20.0008	22.0284	30.8531	49.195	69.5695	22.5322	23.313	19.9259	23.6875	27.598	28.8409	24.5651	23.2554	22.1915
ENSG00000137070.13	IL11RA	10.8973	9.02432	9.26864	4.588	4.96628	5.35996	7.48691	6.96166	6.59938	4.01617	4.71502	4.08225	7.68231	10.8126	12.3968	5.07628	6.52889	4.63723
ENSG00000137073.16	UBAP2	78.4197	56.9721	75.297	36.0539	34.9219	39.8935	58.7643	103.242	122.111	40.7695	44.2032	46.3085	64.3057	71.7015	76.0755	40.1194	44.6316	37.731
ENSG00000137074.14	APTX	20.2541	16.9523	18.2391	13.0294	10.5131	10.1695	19.1749	25.8742	30.9035	13.4483	12.0275	11.0983	15.3335	16.8569	17.3815	12.0463	13.114	10.4956
ENSG00000137075.13	RNF38	37.6947	29.5697	39.3751	17.4344	16.7448	19.8786	27.4783	55.2756	65.226	21.8513	19.1506	21.1492	30.262	40.3506	48.8385	15.3026	20.4582	16.6185
ENSG00000137076.14	TLN1	119.505	116.988	115.368	81.8997	67.335	71.0685	107.96	123.347	111.803	76.4466	77.0756	63.8756	93.1163	108.531	149.901	90.1306	91.9286	83.3511
ENSG00000137077.3	CCL21	0.299185	0.275545	0.092728	0	0.04115	0.06518	0.160412	0.102444	0.132167	0	0.053569	0	0.048196	0.032849	0	0.054052	0	0
ENSG00000137078.4	SIT1	0.28387	0.326829	0.351457	0.214846	0.066215	0.092707	0.086467	0.243086	0.376972	0.091	0.152387	0.111363	0.259245	0.311859	0.297872	0.065456	0.171535	0.159367
ENSG00000137080.4	IFNA21	0	0	0	0	0	0	0	0	0	4.33505	3.27198	5.71921	0	0	0	0.257594	0.551522	0.331178
ENSG00000137090.7	DMRT1	0.44731	0.278965	0.215291	0.150701	0.075405	0.133365	0.290405	0.256577	0.253457	0.032638	0.155516	0.167014	0.255021	0.24615	0.33196	0.185998	0.080312	0.075256
ENSG00000137094.10	DNAJB5	1.8297	1.64537	1.96595	3.87476	3.80486	4.2326	1.3156	1.07865	1.24308	2.42915	2.07003	3.12091	1.36848	1.71816	1.90036	2.42323	3.58166	3.34662
ENSG00000137098.9	SPAG8	1.16569	1.49974	1.01431	0.638285	0.716086	0.872699	1.86976	2.52549	2.03183	0.617698	0.647737	0.860558	1.31906	1.4323	1.11881	0.794132	0.714327	0.99391
ENSG00000137100.11	DCTN3	62.1622	57.0386	61.1891	40.6431	41.3935	40.2112	59.7748	49.4559	49.6317	44.8358	42.1576	47.6611	53.8792	61.8636	71.2757	48.3349	50.2563	44.0995
ENSG00000137101.8	CD72	1.69021	1.27159	1.11527	0.857042	0.798279	0.723934	1.15928	1.16252	0.764707	0.656452	0.864962	0.643977	0.794558	1.16581	0.811484	0.448117	0.713652	1.00941
ENSG00000137103.12	TMEM8B	2.39298	1.84063	2.07651	1.31588	1.22035	1.13387	1.55109	1.19175	1.77078	2.13126	2.04872	1.76537	1.89043	1.92415	2.43906	1.23424	1.69992	2.17796
ENSG00000137106.13	GRHPR	66.9518	59.5757	61.8289	22.875	21.9485	23.9733	56.4926	78.1778	65.3148	32.1467	33.0182	26.9237	54.5737	67.9668	74.9133	32.3482	32.352	26.1373
ENSG00000137124.6	ALDH1B1	26.7419	24.0207	24.1911	17.4704	16.2822	16.3818	26.9997	31.6918	35.1561	22.5809	21.1316	19.228	20.0753	25.3703	29.6225	18.8135	19.9492	16.9886
ENSG00000137133.6	HINT2	21.6384	21.4397	20.3378	6.21256	7.40887	7.4084	20.4882	16.6765	12.6535	5.83409	6.10928	7.20366	17.0391	19.7309	19.8146	5.16699	6.68608	6.33883
ENSG00000137135.13	ARHGEF39	34.6335	31.5375	32.5025	9.06512	9.21861	7.89939	29.7537	33.6769	40.8494	8.49965	8.94105	7.48061	23.2118	30.3045	33.4423	5.8334	7.22857	5.77076
ENSG00000137142.4	IGFBPL1	3.00938	2.69084	2.12762	0.537578	0.426099	0.556751	3.01654	2.94385	3.73046	0.464836	0.557058	0.543917	2.78871	3.11752	3.39659	0.667268	0.914466	0.478059
ENSG00000137145.16	DENND4C	16.5314	12.8871	14.0856	21.5984	19.5943	20.8846	13.5312	17.8347	24.5666	19.8595	19.2548	19.7295	13.4533	16.0599	14.3031	24.3587	27.75	21.1405
ENSG00000137154.8	RPS6	1199.25	1247.64	1222.52	1011.01	914.889	945.136	1324.44	1679.79	2036.62	1261.2	1196.45	1081.41	1022.53	1191.11	1262.32	1263.15	1186.87	927.053
ENSG00000137161.12	CNPY3	81.7517	75.7614	72.23	44.2298	40.1895	42.6232	70.9226	61.0234	62.0779	50.4401	47.426	43.3662	68.1351	75.8991	85.8424	59.6206	56.0955	54.2428
ENSG00000137166.10	FOXP4	30.9043	27.5086	28.608	16.0678	14.5969	18.4237	23.8491	17.0628	15.6369	18.4475	17.7737	16.501	23.8056	27.1377	33.0651	17.5271	18.701	18.2601
ENSG00000137168.7	PPIL1	25.2491	23.0471	25.1083	20.5604	19.7791	19.9005	27.6372	38.8737	37.8358	23.6291	21.4196	21.8482	22.5853	26.4575	24.4971	17.085	20.9119	19.4698
ENSG00000137171.10	KLC4	6.91661	5.80601	5.87588	2.61316	3.20009	3.09167	5.85352	4.68642	5.52367	3.24962	3.21388	2.54802	4.50224	6.66569	7.46787	3.52507	4.16829	3.8195
ENSG00000137177.14	KIF13A	0.444113	0.244605	0.389151	0.517592	0.748004	0.540765	0.408424	0.336355	0.577725	0.301942	0.472876	0.516479	0.146915	0.222818	0.36591	0.406426	0.272889	0.213063
ENSG00000137185.7	ZSCAN9	3.31338	2.67693	2.75275	2.71966	2.57497	2.64666	2.59146	4.37909	5.79916	2.57992	2.56613	2.42502	2.03326	2.66399	2.39522	2.38092	2.13408	2.27894
ENSG00000137193.9	PIM1	6.62988	5.44595	5.82458	3.05569	2.621	2.79451	5.39054	4.40502	4.00146	3.62626	4.11434	3.52009	5.34819	5.48839	7.1675	3.15051	2.95076	4.65817
ENSG00000137198.5	GMPR	0.215527	0.031522	0.047169	0.971137	1.13211	0.980667	0.140483	0	0.488822	1.05955	1.08399	1.00424	0.108136	0.102099	0.122178	0.685339	0.884387	0.823142
ENSG00000137200.8	CMTR1	19.2532	17.5765	17.7324	34.5106	29.0066	33.0379	15.7643	26.252	26.3218	28.7884	31.1197	28.9947	12.8779	15.7556	16.4383	27.8042	26.9063	24.9189
ENSG00000137203.6	TFAP2A	2.33621	1.78044	2.18275	4.36334	4.28065	4.93796	1.46323	1.81509	2.27908	4.93744	5.01825	4.69932	2.43606	2.3863	2.38947	7.60843	6.28955	5.72603
ENSG00000137204.10	SLC22A7	0	0	0	0	0	0	0	0	0.246238	0	0	0	0	0	0	0.047747	0	0
ENSG00000137207.7	YIPF3	52.1814	44.4418	49.1649	32.3319	31.2381	34.5959	41.304	33.0589	29.2558	34.9868	33.586	33.9831	40.1891	47.4357	56.7923	38.5344	35.6599	32.5801
ENSG00000137210.9	TMEM14B	18.1494	17.3443	22.5141	11.751	12.1018	10.4142	20.5893	28.7743	25.0823	11.4066	10.8133	11.6802	20.7758	19.4753	18.126	8.13174	10.1936	9.51992
ENSG00000137216.14	TMEM63B	16.1181	16.6918	17.4603	10.4018	8.59584	10.4248	16.6532	17.0444	14.0036	11.095	10.7299	10.4188	14.7928	16.4587	20.3938	10.7104	9.9774	10.9005
ENSG00000137218.6	FRS3	3.88965	3.88563	3.58934	2.01143	1.38735	1.86982	3.08545	2.29787	1.94368	1.91657	1.76934	1.53926	3.07923	3.89061	4.50473	1.95877	2.27512	2.01041
ENSG00000137221.10	TJAP1	40.5715	35.7183	35.8512	26.2986	22.3067	25.425	34.9987	28.8185	29.8353	22.9071	27.6113	25.1517	33.2427	39.2168	38.0016	30.3685	30.4383	28.0815
ENSG00000137225.8	CAPN11	0	0	0	0	0	0	0	0	0.15594	0	0	0	0.023558	0	0	0	0	0
ENSG00000137251.11	TINAG	0	0	0	0	0	0	0	0	0	0	0	0	0	0.014498	0	0	0	0
ENSG00000137252.5	HCRTR2	0	0	0.012694	0	0.059051	0.013492	0.011052	0.06433	0.056408	0	0.011089	0	0	0	0	0	0	0
ENSG00000137259.2	HIST1H2AB	82.2607	81.8464	69.4895	47.0831	49.9074	45.6734	81.5101	27.374	12.5836	34.2952	31.4969	35.8196	76.6775	62.3942	74.1904	34.8464	32.9843	35.8718
ENSG00000137261.9	KIAA0319	0.030851	0.013312	0.013149	0.013445	0.004148	0.010525	0.022974	0	0.052182	0.020938	0.011531	0.009391	0.006453	0.010832	0.021695	0.014927	0	0.030031
ENSG00000137265.10	IRF4	0	0	0	0.1953	0.095816	0.318946	0.012806	0.059143	0.018977	0.298929	0.089884	0.563062	0	0.004509	0	0.060528	0.113117	0.343111
ENSG00000137266.10	SLC22A23	0.321632	0.179622	0.249756	0.094799	0.207524	0.191034	0.27197	0.09881	0.482809	0.203121	0.088321	0.084605	0.149211	0.101872	0.079089	0.096447	0.082646	0.065928
ENSG00000137267.5	TUBB2A	1.82248	1.0608	1.55397	6.40717	5.27257	6.01269	1.25578	1.01098	1.31513	4.23469	4.16861	4.70502	0.864545	0.929584	1.3843	3.06606	4.95687	4.10676
ENSG00000137269.10	LRRC1	2.63844	2.46774	2.2496	3.16032	2.85298	3.17139	2.50727	3.39676	4.34871	3.63888	3.0754	4.07428	2.01343	2.67881	1.74756	2.26653	1.94406	1.67134
ENSG00000137270.10	GCM1	0.026838	0.008231	0	0	0	0	0.007118	0	0.018314	0	0.021433	0.00777	0.008015	0	0.014148	0	0.029032	0.014893
ENSG00000137273.3	FOXF2	1.1539	1.08821	1.46944	1.39481	1.47846	1.63033	1.46333	1.40399	2.08031	1.39431	1.29408	1.15887	0.762821	0.903112	1.28855	1.11517	1.23035	0.888303
ENSG00000137274.8	BPHL	0.641589	1.00621	0.504248	0.813326	0.433848	0.52416	0.788896	0.780433	0.642509	1.00542	0.497245	0.623689	0.897327	0.824479	1.39224	0.47553	0.710807	0.611828
ENSG00000137275.9	RIPK1	5.13161	4.40143	3.85856	8.58607	7.52936	8.095	4.31985	7.50702	8.56021	8.65893	9.10451	8.44999	3.64557	4.89517	3.86777	11.18	8.98593	9.34847
ENSG00000137285.9	TUBB2B	0	0.016708	0	0	0	0	0	0	0	0	0	0	0	0	0	0	0	0
ENSG00000137288.5	UQCC2	102.719	98.5536	95.3309	33.9748	33.7288	31.1587	117.741	121.041	108.8	33.1869	31.3048	35.1246	95.5465	101.26	94.5657	23.7957	29.1246	32.5256
ENSG00000137309.15	HMGA1	553.66	487.992	570.123	372.357	361.993	429.645	440.199	350.27	306.549	398.86	386.908	348.798	488.39	561.711	628.724	377.639	348.104	329.036
ENSG00000137310.7	TCF19	27.0087	23.8609	24.365	5.69462	4.8614	4.91766	23.4953	22.2549	26.8806	4.86113	4.57885	4.77664	19.5932	24.0024	26.2521	4.10729	4.31973	4.00926
ENSG00000137312.10	FLOT1	10.383	8.96368	7.48711	21.638	18.323	19.8089	7.95921	13.6103	17.3214	19.8452	15.8587	17.449	7.95072	9.38157	13.265	16.0249	14.2646	12.9291
ENSG00000137331.11	IER3	0.704787	0.668106	0.358965	36.8502	33.9817	36.4984	0.716788	0.782423	0.818246	28.4091	25.4887	32.5779	0.467981	0.599415	0.593703	19.229	18.742	17.6076
ENSG00000137337.10	MDC1	31.0773	23.8024	29.1524	14.8147	12.9668	13.9188	22.2439	43.5444	41.2963	17.3397	13.808	14.9452	23.1623	27.2951	28.5306	15.1624	11.5635	11.3095
ENSG00000137338.4	PGBD1	0.402844	0.458023	0.54021	0.376998	0.273747	0.314345	0.522045	0.674529	0.956898	0.388148	0.259381	0.199176	0.390463	0.472149	0.45066	0.311169	0.358539	0.329151
ENSG00000137343.13	ATAT1	3.85186	2.83068	3.42323	2.13999	1.99268	2.11139	3.00492	3.46215	3.07334	2.40474	2.65519	2.66008	3.12176	3.11166	3.94794	2.20303	2.98355	2.16529
ENSG00000137364.4	TPMT	2.66312	2.77687	2.36413	1.84157	1.57964	1.43195	2.83606	4.53198	5.11178	1.88675	1.87323	1.41342	2.30054	2.47805	2.25899	1.87287	1.70294	1.65025
ENSG00000137392.5	CLPS	0	0	0	0	0.039237	0	0	0	0.237924	0	0	0	0	0	0	0	0	0
ENSG00000137393.8	RNF144B	0.201179	0.25998	0.451916	0.22717	0.234548	0.176594	0.239671	0.311836	0.810921	0.090088	0.350326	0.284634	0.286518	0.329844	0.280538	0.079077	0.228886	0.214477
ENSG00000137404.10	NRM	20.8127	20.506	21.9377	7.90198	7.61722	8.32908	18.2788	9.41208	5.74166	7.30416	6.71061	6.89331	17.2617	19.653	22.0477	5.46039	6.56573	6.76664
ENSG00000137409.14	MTCH1	102.145	84.9423	93.8531	59.2106	52.125	58.7672	86.456	83.5445	68.8066	63.482	61.1616	71.6211	70.1451	102.696	121.161	66.3555	76.5722	64.4098
ENSG00000137411.12	VARS2	3.55205	3.41476	3.01232	1.17175	0.982647	0.986236	2.61401	2.91459	1.73432	1.34768	1.87864	1.00952	2.80907	2.92603	3.2025	1.55279	1.23458	1.21194
ENSG00000137413.11	TAF8	19.9268	14.9912	17.9399	18.0876	18.0179	18.8632	17.4638	16.5246	15.9439	16.4012	18.0662	16.7893	18.7895	22.4866	24.9594	16.2296	17.9944	19.0111
ENSG00000137414.5	FAM8A1	2.15573	1.58842	1.70715	2.2697	1.77703	1.81086	2.10664	2.78835	3.13646	1.68274	1.50073	1.50911	1.84211	2.1408	1.80831	1.3603	1.38002	1.41297
ENSG00000137434.7	C6orf52	0.124176	0.144845	0.769209	0.185901	0.054743	0.058903	0.198044	0.378949	0	0.168285	0	0.183993	0.23587	0	0.3637	0.235618	0.065161	0
ENSG00000137440.3	FGFBP1	0	0	0	0	0	0	0	0	0	0	0	0	0	0	0	0	0	0
ENSG00000137441.7	FGFBP2	0	0	0	0	0	0	0	0	0.046185	0	0	0.071373	0.074248	0	0	0	0	0.038479
ENSG00000137449.11	CPEB2	32.9566	22.8658	23.0959	31.547	31.7428	35.0504	22.5769	38.8711	47.3082	28.6365	28.1255	32.2909	24.1699	22.7649	25.7639	29.5538	30.723	29.0954
ENSG00000137460.4	FHDC1	0.360525	0.319737	0.376896	0.24341	0.180008	0.275229	0.332158	0.361038	0.319983	0.262162	0.226951	0.226682	0.279092	0.312408	0.437824	0.24772	0.361642	0.313098
ENSG00000137462.6	TLR2	17.0657	15.4049	17.0021	10.4854	9.34943	8.3334	14.9992	19.1895	22.2413	10.6405	11.5138	10.8759	13.4183	15.7948	15.1888	6.57738	8.15687	7.32749
ENSG00000137463.4	MGARP	0.029481	0	0.018081	0.092385	0.132243	0.079137	0.047137	0.06074	0.158853	0.113556	0.157574	0.103207	0.035537	0.019513	0.217092	0.061029	0.063948	0.018734
ENSG00000137473.13	TTC29	0	0.014479	0.010297	0.026915	0	0	0.02511	0.02433	0.058449	0	0	0.01253	0.012934	0	0.022702	0.029716	0	0.02399
ENSG00000137474.15	MYO7A	0.042475	0.052506	0.054447	0.01563	0.074615	0.019771	0.016651	0.02228	0.110447	0.015162	0.047348	0.033465	0.014522	0	0	0.039215	0	0
ENSG00000137478.10	FCHSD2	18.3516	14.5817	13.4292	7.75145	6.86924	6.02984	19.492	34.9648	40.7838	11.4919	8.92181	7.38011	15.394	17.9611	16.7611	11.2896	9.02493	9.34689
ENSG00000137486.12	ARRB1	21.0767	19.2728	17.8614	9.7446	7.98165	7.96981	18.3955	18.6157	16.1331	8.1892	8.61286	8.63897	17.9544	20.7243	22.3302	11.8017	12.5398	11.4632
ENSG00000137491.10	SLCO2B1	0.475894	0.882206	1.18399	0.146807	0.087234	0.505194	0.352243	0.366817	0.504972	0.162489	0.087925	0.055885	0.367387	0.17423	0.509326	0.007871	0.085903	0.105125
ENSG00000137492.3	PRKRIR	32.4193	29.6269	33.041	26.4955	23.7184	23.9238	30.5101	69.57	81.8399	28.8578	27.1229	22.8968	28.4275	34.9344	30.7115	31.2207	24.4207	20.5727
ENSG00000137494.9	ANKRD42	4.89267	4.19489	4.94358	6.33946	5.63311	5.46877	5.18005	7.15027	8.17168	5.57769	6.73175	5.92723	5.52504	5.49443	5.85455	6.46131	6.32359	6.64041
ENSG00000137496.13	IL18BP	16.1157	11.1124	14.7482	8.23366	7.29355	9.03647	8.45479	13.9572	12.774	7.26005	7.3145	6.0309	8.30297	10.9666	13.1604	6.12759	6.22869	5.96861
ENSG00000137497.13	NUMA1	70.6334	57.1519	60.3411	32.4535	29.6454	33.3351	57.6632	52.1411	46.0802	29.8464	29.6806	28.3138	49.3731	62.188	67.1676	28.4958	31.1375	29.9347
ENSG00000137500.5	CCDC90B	18.1713	18.1883	15.4743	12.9093	12.9873	10.6255	17.2682	28.8181	33.1897	14.1553	12.3018	10.551	15.7314	17.4061	14.6621	11.3352	12.0253	9.84194
ENSG00000137501.12	SYTL2	0.729376	0.455522	0.895908	0.376368	0.292927	0.36936	0.485335	0.790739	0.970709	0.217927	0.180957	0.375367	0.521732	0.676011	0.195774	0.164124	0.441579	0.332591
ENSG00000137502.5	RAB30	0.152016	0.118685	0.103025	0.351771	0.136397	0.292378	0.100718	0.143275	0.138325	0.548572	0.059403	0.090354	0.196176	0.214142	0.11796	0.49475	0.236016	0.149835
ENSG00000137504.9	CREBZF	31.7592	28.7233	28.7212	18.2718	15.0997	14.9973	28.282	37.0491	44.3627	17.6446	18.2109	16.1747	23.2617	29.7054	24.4131	16.0145	14.856	13.4965
ENSG00000137507.7	LRRC32	0	0.005307	0	0.042942	0.064575	0.097438	0.009166	0	0.095502	0.033377	0.044861	0.034991	0.010308	0.053545	0	0.08334	0.018705	0.051407
ENSG00000137509.6	PRCP	14.0836	13.9713	13.4219	6.32916	6.23509	6.80967	11.8627	14.5046	22.7363	9.4769	10.4017	8.8329	12.3061	14.5696	14.0988	15.6474	11.5987	9.48136
ENSG00000137513.5	NARS2	4.29444	3.98643	3.63096	1.88115	1.52181	1.58645	5.64072	5.37261	7.97145	2.22275	2.32345	2.38107	4.04023	4.87045	3.96712	2.14488	2.04605	2.37888
ENSG00000137522.13	RNF121	13.0359	10.6165	10.303	7.68265	7.6342	8.09741	10.0525	10.5642	10.8306	7.7701	8.0761	6.91059	8.23531	10.2564	11.3346	7.30491	8.84665	7.7529
ENSG00000137547.4	MRPL15	32.9907	34.5592	38.0652	26.5097	23.4787	23.3153	42.6981	46.7154	41.8739	29.4694	31.3773	26.6866	36.1832	40.4602	34.4423	32.1715	27.0114	26.6789
ENSG00000137558.3	PI15	2.0453	1.83259	2.19943	0.97541	1.13545	0.944948	1.59943	2.48753	4.15762	0.816487	0.936028	0.897421	1.55255	2.05113	1.71039	0.569742	0.951928	0.677875
ENSG00000137561.4	TTPA	0.112246	0.039346	0.078132	0.337702	0.012977	0.153996	0.059586	0.082748	1.1963	0	0.025628	0	0.161747	0.021293	0.050701	0	0	0.008906
ENSG00000137563.7	GGH	15.6994	15.0744	14.5739	7.53124	5.92382	6.37772	13.5366	19.1307	22.973	7.5842	6.57597	4.94339	13.625	14.2651	9.64919	4.48362	3.87419	4.98421
ENSG00000137571.6	SLCO5A1	0	0	0	0.026922	0.033961	0	0	0	0.029224	0.083077	0.058252	0.004535	0.012934	0	0	0.014858	0	0
ENSG00000137573.9	SULF1	0	0	0	0	0	0	0	0	0.349262	0	0	0	0	0	0	0	0	0
ENSG00000137574.6	TGS1	16.9594	14.108	15.223	14.3014	11.855	11.5946	15.682	24.2446	29.5402	15.0143	14.856	11.8143	13.0198	16.0283	14.0249	14.836	14.277	13.695
ENSG00000137575.7	SDCBP	100.766	91.457	89.7976	129.178	112.558	110.709	119.741	152.91	172.928	148.414	140.694	142.985	115.051	119.734	117.594	160.8	169.993	152.825
ENSG00000137601.11	NEK1	3.0924	3.15456	2.87616	1.62945	1.58319	1.62086	2.60719	5.38743	6.53389	1.80544	1.75144	1.95957	3.25714	4.07238	3.62895	1.91187	1.571	1.72892
ENSG00000137628.12	DDX60	4.88464	4.7158	3.72869	28.6997	25	25.8882	4.1578	6.89391	9.43877	24.5988	23.4861	29.2652	3.08663	3.26752	2.93699	21.1254	21.3671	19.417
ENSG00000137634.5	NXPE4	0	0	0	0	0	0	0	0	0	0	0	0	0.0274	0	0	0	0	0
ENSG00000137642.8	SORL1	10.3011	8.20208	7.71907	2.84425	2.70118	2.80884	8.53278	8.19915	8.62788	3.72927	4.04114	3.60931	12.6253	11.5587	14.9043	8.0288	10.6539	9.15019
ENSG00000137648.12	TMPRSS4	0	0	0	0	0	0	0	0	0.079923	0	0	0	0.08698	0	0	0	0	0
ENSG00000137656.7	BUD13	12.5	10.5608	11.0869	5.97112	4.90984	5.3141	10.2975	15.1987	15.2811	5.15812	5.16261	4.40609	9.33903	11.4159	10.8053	5.09065	5.66685	4.80166
ENSG00000137672.8	TRPC6	0	0	0	0	0.006337	0.009895	0.004166	0	0.020806	0.022763	0	0	0	0	0	0.010515	0	0
ENSG00000137673.4	MMP7	0	0.022056	0	0.022594	0.029418	0.023407	0	0.036986	0	0.034589	0.019238	0.022334	0	0	0	0.02482	0	0.021334
ENSG00000137674.3	MMP20	0	0	0	0.024226	0.038596	0	0	0	0.026377	0	0	0	0	0	0	0.026766	0	0
ENSG00000137675.4	MMP27	0	0	0	0	0	0	0	0	0	0	0	0	0	0	0	0.01371	0	0
ENSG00000137691.8	C11orf70	0	0	0	0	0	0.022267	0	0	0	0	0	0	0	0	0	0.011829	0	0
ENSG00000137692.7	DCUN1D5	20.2177	24.4743	20.3487	20.258	17.1521	18.3829	27.1106	31.7726	35.2916	22.235	23.7619	18.8932	21.1989	24.1416	19.7217	26.2308	20.9629	18.8971
ENSG00000137693.9	YAP1	0.768524	1.29264	1.37997	1.26366	0.940633	1.0898	1.87651	2.37173	1.83833	1.06359	0.820975	0.890303	1.51659	1.42456	2.08498	0.523332	0.86699	0.681047
ENSG00000137699.12	TRIM29	0.502311	0	0.014469	0.034539	0.059807	0.046098	0	0.113145	0.244065	0.024333	0	0.026798	0.015189	0	0.07977	0.017421	0	0
ENSG00000137700.12	SLC37A4	7.81548	8.95436	9.66992	1.89134	1.76046	2.44696	8.28655	5.06661	4.63761	2.46153	2.70437	2.29432	8.00315	10.8562	11.5284	2.79887	2.61631	2.42342
ENSG00000137707.9	BTG4	0.121063	0.035572	0.049781	0	0.01656	0	0.043152	0.083015	0.228826	0.038829	0.031174	0.102776	0.048944	0.055973	0.08895	0.027888	0.029229	0
ENSG00000137709.5	POU2F3	0.052408	0.046913	0.024432	0.030929	0.029212	0.092745	0.088266	0.331738	0.066863	0.100557	0.180414	0.041182	0.144403	0.10734	0.083251	0.133556	0.031093	0.064153
ENSG00000137710.10	RDX	21.7422	21.8599	18.9126	14.1455	11.5282	15.5685	19.3161	44.9255	63.2772	18.6432	17.6341	16.2346	16.4714	20.1516	24.1669	15.7229	14.0491	15.2465
ENSG00000137713.11	PPP2R1B	9.79977	9.21969	9.36581	7.54009	7.23956	6.07545	10.1642	14.005	17.112	6.68106	7.54046	6.88457	7.41249	8.46523	8.23573	6.90003	6.73052	6.76618
ENSG00000137714.2	FDX1	1.99824	1.85173	1.71591	2.09754	1.79839	1.93328	1.98937	2.22971	2.56641	2.17031	1.90639	1.7672	1.86157	2.03803	1.80463	2.18161	2.11952	2.02469
ENSG00000137720.3	C11orf1	8.87814	6.96184	8.68838	4.44831	3.62401	2.14761	7.96643	12.7731	13.3856	5.90684	4.02999	4.12831	8.89148	7.59012	9.33435	4.60791	2.90556	4.22702
ENSG00000137726.11	FXYD6	1.22344	1.03799	1.16676	6.53646	6.04331	5.12342	0.566471	0.684165	0.902003	2.4235	3.75165	3.88966	1.32974	0.77945	1.2718	5.36656	3.98583	4.02986
ENSG00000137727.8	ARHGAP20	0.319753	0.350302	0.355127	0.504659	0.479679	0.395757	0.25571	0.283156	0.598327	0.393134	0.406425	0.408051	0.21474	0.215429	0.203196	0.152796	0.443511	0.223552
ENSG00000137731.9	FXYD2	0.124938	0.126059	0.01514	0.467063	0.540238	1.27782	0.065375	0	0.377855	0.273789	0.117582	0.441412	0	0.117035	0.026049	0.812714	0.408144	0.50099
ENSG00000137745.7	MMP13	0	0	0	0.008505	0.011052	0.035436	0	0	0	0.079101	0.05825	0.061902	0.008169	0	0	0.018831	0	0.015178
ENSG00000137747.10	TMPRSS13	0.146015	0.166829	0.165706	0.201854	0.199732	0.169238	0.103871	0.038075	0.052927	0.131366	0.083828	0.084914	0.073915	0.116717	0.089633	0.170624	0.151271	0.172365
ENSG00000137752.18	CASP1	23.2806	25.1683	25.8199	21.4461	20.1235	20.6944	17.6122	30.997	34.5817	20.2883	22.9089	16.1738	20.7104	22.4843	14.773	13.2174	15.0118	14.4549
ENSG00000137757.6	CASP5	0	0.035035	0	0.094663	0.107479	0.026161	0.049173	0	0.168989	0.070918	0	0	0.045665	0.048404	0.094549	0	0.103186	0
ENSG00000137760.10	ALKBH8	1.33699	1.52248	1.54264	1.51586	1.24837	1.29173	1.96992	2.3488	2.12438	0.986028	1.37526	0.869405	1.19038	1.61919	1.66992	1.00403	1.26325	0.994436
ENSG00000137764.15	MAP2K5	17.442	14.3873	17.0197	6.73577	5.26248	5.50835	13.0108	36.2498	39.5537	8.05523	8.71202	7.46799	14.3549	19.4171	18.0948	7.92074	7.37226	6.13407
ENSG00000137766.12	UNC13C	0.004398	0	0.002664	0.051752	0.035357	0.143175	0.00931	0.009096	0.006049	0.016977	0.007009	0.00761	0.005229	0.002929	0	0.0121	0.012673	0.009735
ENSG00000137767.9	SQRDL	25.6517	23.8635	26.7516	29.6551	24.8051	27.4208	24.1753	29.4835	30.035	27.2984	28.731	33.187	18.7073	22.8397	24.1428	21.2905	25.1216	24.2638
ENSG00000137770.9	CTDSPL2	66.6668	49.0551	70.6569	39.2374	30.9102	37.6766	63.3298	129.066	149.269	32.5194	35.4789	35.5056	62.1659	67.9265	71.5868	28.3269	32.7156	34.1918
ENSG00000137776.12	SLTM	66.139	57.5511	53.4475	41.9834	34.9257	40.492	50.0994	101.101	141.832	42.1221	45.065	37.7632	51.6389	60.6459	59.9701	40.3804	40.9134	36.2963
ENSG00000137801.9	THBS1	1.19975	1.19918	1.80903	13.9619	9.33111	13.8307	1.04411	1.56079	1.85667	13.5666	10.5117	12.8305	0.818719	1.23821	1.50224	22.4019	22.7768	18.6985
ENSG00000137802.9	MAPKBP1	11.4642	10.3207	9.4192	5.41162	5.15509	4.78205	9.16368	5.64461	5.68774	4.96411	4.8214	4.40748	7.76103	10.881	13.2726	5.28384	5.17279	5.29417
ENSG00000137804.8	NUSAP1	93.5441	76.5195	91.8805	45.3859	44.3121	38.5135	84.7154	144.869	165.88	31.9558	32.9245	29.6789	79.0605	77.9298	75.5672	25.4935	29.2103	30.2068
ENSG00000137806.4	NDUFAF1	8.66828	9.36582	8.9197	6.62841	7.15478	5.9453	11.3535	19.4336	20.5313	7.13015	8.42811	5.58978	8.17607	9.21847	7.94722	8.04147	6.47449	6.53991
ENSG00000137807.9	KIF23	27.4039	24.1288	25.5705	16.9626	13.7158	14.0077	26.4616	47.627	57.0573	15.6626	14.405	14.0695	20.7131	23.8595	22.521	13.134	11.4576	12.2198
ENSG00000137808.12	RP11-809H16.2	0	0	0	0	0	0	0	0	0	0	0	0	0	0	0	0	0	0
ENSG00000137809.12	ITGA11	0.369075	0.27517	0.298368	0.720815	0.633337	0.931068	0.186011	0.157041	0.208323	0.325247	0.303927	0.618859	0.111714	0.173331	0.175645	0.452674	0.510943	0.53269
ENSG00000137812.15	CASC5	28.2719	27.7589	27.1711	17.1443	16.0317	14.9563	30.0059	63.3764	79.6388	14.5739	17.6938	12.1767	24.502	28.0117	25.5847	13.8731	12.484	10.8403
ENSG00000137814.5	HAUS2	18.3376	21.0394	21.5712	10.5542	9.40888	10.5381	21.483	28.406	37.8448	10.6681	12.007	9.58479	16.0534	21.1418	20.8832	13.0582	12.6052	11.2341
ENSG00000137815.10	RTF1	21.0098	18.4391	18.6441	10.6407	8.48447	8.61364	20.3114	29.3715	30.2917	12.2338	10.5433	12.1454	19.5566	20.1904	19.1421	12.233	11.4029	10.3131
ENSG00000137817.12	PARP6	31.1356	21.1481	25.6343	19.7591	18.847	20.8084	24.1192	39.6334	44.415	20.4813	20.6487	22.4031	24.0564	30.5986	32.9882	23.1385	27.0508	23.0641
ENSG00000137818.7	RPLP1	841.956	980.199	789.687	521.134	489.64	563.552	783.235	272.325	234.1	767.199	727.831	661.891	1000.92	863.513	1093.79	815.007	681.746	878.221
ENSG00000137819.9	PAQR5	0.653227	0.390175	0.548619	3.92338	2.81323	3.72319	1.40845	1.51891	1.34545	1.96997	1.62774	2.48681	0.539673	0.596917	0.767093	1.30022	1.69555	2.02075
ENSG00000137821.7	LRRC49	0.533599	0.287492	0.21314	0.725566	0.351632	0.291076	0.499739	0.878668	0.757303	0.732517	0.379968	0.286123	0.591368	0.499608	0.642195	0.28608	0.562902	0.343089
ENSG00000137822.8	TUBGCP4	14.6849	14.5794	14.814	8.93268	9.30739	8.71757	14.1763	16.9588	16.446	8.35691	10.2917	9.04467	13.6139	16.0083	16.9749	8.15944	9.81433	9.37114
ENSG00000137824.11	RMDN3	12.3803	12.8922	11.5205	9.07144	8.41894	7.79931	12.8867	22.1399	23.4635	9.22157	11.4478	8.52567	13.2111	10.9413	12.362	11.107	9.54859	11.3113
ENSG00000137825.6	ITPKA	2.21931	1.73032	1.20404	1.33683	0.76439	0.920321	1.75202	1.13144	1.21354	0.727584	0.808453	0.633146	1.51781	1.29379	1.54653	0.462634	0.560407	0.61213
ENSG00000137831.10	UACA	2.88603	1.55147	1.59637	1.76798	1.25766	1.97164	1.22477	3.17264	2.68297	1.91287	1.6682	1.44528	1.78258	2.32802	2.74016	1.70054	1.43194	0.945382
ENSG00000137834.10	SMAD6	7.94099	7.40787	6.51557	2.53883	2.94095	2.97662	6.35777	4.77889	4.02869	2.60772	3.0177	2.95739	7.08213	7.73151	8.64903	3.09275	4.09165	2.76392
ENSG00000137841.7	PLCB2	76.2302	66.1382	65.8803	26.0035	26.3903	26.6896	37.8652	44.34	43.6502	15.8405	20.7068	15.2317	39.9907	45.9959	45.9428	20.1352	24.2787	23.0717
ENSG00000137842.2	TMEM62	8.47394	6.71187	8.2177	5.79133	5.1743	5.22956	7.08005	12.0825	11.451	5.40482	3.53756	4.36461	7.14182	9.51884	7.125	4.10436	4.19295	3.74334
ENSG00000137843.7	PAK6	2.32887	1.40371	1.49005	0.603204	0.693315	0.800414	0.995041	0.538368	1.13751	0.203013	0.15651	0.451788	1.59583	1.71742	1.69694	0.293935	0.609317	0.177247
ENSG00000137845.10	ADAM10	52.1397	40.1432	43.7243	38.4859	37.2019	37.0465	45.5572	125.379	160.042	45.7352	40.5305	40.9412	43.6661	48.609	54.6618	40.6189	38.9684	36.7925
ENSG00000137857.13	DUOX1	0	0.004905	0.004851	0.031222	0.037646	0.074651	0	0.025853	0.205953	0	0.004098	0.011272	0	0	0	0	0.06601	0.026671
ENSG00000137860.7	SLC28A2	0	0.015183	0	0.030946	0	0.048222	0.02634	0.051017	0.133846	0	0.052844	0	0	0	0	0.051191	0.017878	0
ENSG00000137868.14	STRA6	0.035064	0.071608	0.110089	0.099262	0.006531	0.020922	0.039755	0	0.071531	0.103982	0.021512	0.009357	0	0	0.01491	0.055598	0.03493	0.030436
ENSG00000137869.9	CYP19A1	7.03367	6.13661	5.88169	26.439	19.9506	21.3119	6.13969	14.0067	21.4773	20.3448	19.6413	21.4009	2.5357	4.71697	7.93347	23.0429	20.9269	20.1284
ENSG00000137871.15	ZNF280D	47.0658	38.1189	42.2165	49.0977	48.22	51.9324	37.1951	53.0489	67.979	38.0738	41.2822	40.2984	33.1815	40.3585	37.8235	34.2934	37.2662	33.5398
ENSG00000137872.11	SEMA6D	0.243208	0.207491	0.167623	0.049224	0.033644	0.08191	0.079522	0.186136	0.357072	0.041618	0.11056	0.057608	0.018242	0.098307	0.044129	0.006702	0.072859	0.127803
ENSG00000137875.4	BCL2L10	0.03189	0.270954	0.165037	0.060031	0.026045	0.067811	0.085041	0.065681	0.344706	0.04985	0	0	0.078933	0.042192	0.067072	0.044025	0	0
ENSG00000137876.5	RSL24D1	22.1159	21.6697	21.5653	25.4673	20.9022	20.8887	26.0419	36.8267	45.1637	25.1487	27.2964	23.7291	18.5554	21.8229	23.1332	29.0313	29.2688	24.4779
ENSG00000137877.8	SPTBN5	0.58792	0.597978	0.345153	0.3762	0.244992	0.399883	0.448666	0.197668	0.468748	0.511865	0.432467	0.325221	0.427809	0.605759	0.683691	0.413058	0.454419	0.455793
ENSG00000137878.12	GCOM1	0.293212	0.515913	0.375124	0.693665	0.550471	0.652257	0.360313	5.25035	6.35281	0.634411	0.522063	0.422075	0.174397	0.473407	0.149279	1.0413	0.889161	0.586961
ENSG00000137880.4	GCHFR	6.55736	7.02871	5.75931	2.38421	2.30689	2.17517	5.38597	2.45767	1.78811	2.57693	2.07036	2.83846	3.43272	4.32635	4.21987	2.9801	2.70013	3.04528
ENSG00000137936.12	BCAR3	1.49369	1.34767	0.698891	1.19928	1.46184	2.30421	0.52269	1.06238	0.632287	1.07292	0.486863	0.550344	0.429754	0.512751	1.03365	0.91155	1.82088	0.943135
ENSG00000137941.12	TTLL7	3.66743	2.53129	2.73043	0.965265	1.29778	1.10959	2.02235	2.90386	3.74943	0.602584	0.732635	0.969981	3.31796	2.84364	2.82727	0.890727	0.70107	0.838092
ENSG00000137942.12	FNBP1L	1.43463	1.34778	1.4943	1.17214	1.19292	0.944002	1.56324	4.36419	6.33843	1.50185	1.20328	0.947168	1.24388	1.67143	1.5285	0.915451	0.897368	0.720758
ENSG00000137944.12	CCBL2	9.17534	8.83361	9.58243	7.14025	5.70225	6.3963	8.24077	10.6367	11.7728	7.40161	6.69287	6.36321	7.14963	8.52541	8.80326	7.68857	7.15247	6.5771
ENSG00000137947.7	GTF2B	30.0454	30.1554	29.5048	34.4151	28.0138	31.6374	32.378	44.0436	50.4161	35.2187	35.8201	36.0219	23.0611	27.8749	21.8605	27.7049	33.7846	28.9996
ENSG00000137948.14	BRDT	0	0	0	0	0	0	0	0	0.110048	0	0	0	0	0	0	0	0	0
ENSG00000137955.11	RABGGTB	50.4154	43.2227	44.8299	47.3965	44.4766	41.4699	45.2144	57.6284	65.3837	43.1489	46.9382	44.1451	40.3773	46.3761	47.2079	50.5273	45.6487	44.4772
ENSG00000137959.11	IFI44L	0.085869	0.07523	0.048999	23.3816	18.7562	23.1756	0.557964	0.964596	0.905101	25.8198	30.127	31.0855	0.079128	0.115901	0.3285	16.4866	13.5874	14.9494
ENSG00000137960.5	GIPC2	0	0	0.005763	0.005893	0.007655	0.006144	0	0	0.077994	0.009156	0.0202	0.021949	0	0	0	0.019599	0.006843	0.010523
ENSG00000137962.8	ARHGAP29	0.010671	0.025386	0.003583	0.010992	0.004305	0.024038	0.02414	0.043567	0.065787	0	0.008524	0.022726	0.026112	0.011807	0.01335	0	0.013827	0.002332
ENSG00000137965.6	IFI44	0.301216	0.199215	0.298167	72.8447	59.9919	59.4344	0.542394	0.624105	0.856317	62.7116	67.7829	67.4831	0.243288	0.068888	0.409708	54.2329	48.8522	50.81
ENSG00000137968.12	SLC44A5	0	0.011494	0.005687	0.033752	0.011332	0	0.016437	0.094778	0.036291	0.018072	0.019935	0.009528	0.009259	0.017203	0	0	0.02234	0.02524
ENSG00000137970.7	RP11-122C9.1	27.7822	21.8113	18.3748	14.3471	10.1324	12.7721	14.5951	38.2599	69.5624	30.4191	12.5637	12.9807	13.9562	17.0442	28.4484	16.2407	17.3991	13.4106
ENSG00000137975.7	CLCA2	0	0.005556	0	0.011242	0.014604	0	0	0	0.155988	0.017471	0.004818	0.056745	0	0	0	0.012465	0	0.010038
ENSG00000137976.7	DNASE2B	0	0	0	0	0	0	0	0.036799	0	0	0	0	0	0.047261	0	0	0	0
ENSG00000137992.10	DBT	5.87769	5.6229	5.66109	3.7718	3.48472	3.71636	5.81017	7.109	8.6944	3.38298	3.37797	3.19783	5.02623	5.87535	5.31608	3.18703	3.41025	2.73421
ENSG00000137996.8	RTCA	27.5448	23.2186	24.6047	23.6918	21.984	21.134	24.8046	37.7121	44.5304	22.9295	21.9761	19.3731	20.5904	22.7227	21.4289	21.6966	20.6442	17.8685
ENSG00000138002.10	IFT172	7.19172	7.03956	6.30764	4.02899	3.83102	2.72135	7.13505	11.1369	14.428	2.92187	3.41529	3.88624	7.43837	8.25907	10.0509	1.74784	3.60205	3.34715
ENSG00000138018.13	EPT1	11.5741	11.3837	10.0703	13.6558	12.1746	10.8505	11.3004	14.5386	14.6864	17.0937	15.4949	13.0103	10.6426	11.4159	12.2839	14.934	12.5983	11.789
ENSG00000138028.10	CGREF1	15.9278	14.8475	15.7915	4.39579	5.28659	4.40206	13.8042	12.5991	11.6632	6.69544	7.94818	6.77309	13.303	16.5569	17.8621	7.45148	6.26428	6.39589
ENSG00000138029.9	HADHB	48.519	47.4261	45.6457	33.4511	28.879	29.3459	51.6228	66.5021	84.8009	41.9535	38.8507	36.5593	39.1941	51.3384	45.4375	40.3265	41.4893	35.9485
ENSG00000138030.8	KHK	5.23737	4.05639	5.23363	0.491851	0.335291	0.290106	4.18274	3.92936	4.27179	0.944839	0.426597	0.338437	4.37889	4.56649	4.47485	0.376759	0.432555	0.404805
ENSG00000138031.10	ADCY3	44.9463	39.2358	38.4737	18.4701	13.8567	19.4839	41.9187	33.6105	36.8738	17.0254	18.0916	11.9649	26.9363	40.6471	42.3948	20.4593	25.9013	15.2156
ENSG00000138032.16	PPM1B	23.0456	22.1976	21.7934	16.8814	14.1957	14.1872	20.4264	27.4204	31.7603	16.1296	15.1831	12.0065	21.2367	22.2692	20.0256	15.1315	15.8688	14.7305
ENSG00000138035.10	PNPT1	13.9695	12.9741	14.1192	47.6496	34.7596	38.0644	17.0712	40.3799	53.7844	41.4446	49.1016	37.9157	13.332	15.7751	12.8734	37.3829	30.0923	30.3477
ENSG00000138036.14	DYNC2LI1	7.69607	5.75386	4.93204	5.13974	4.33723	3.92597	6.82941	12.3103	15.2901	6.38226	6.26654	4.07081	6.09264	6.81044	5.95264	6.2564	5.27654	4.89568
ENSG00000138039.10	LHCGR	0.017333	0	0	0	0	0	0	0	0	0	0	0	0	0	0	0	0	0
ENSG00000138041.11	SMEK2	38.8924	38.3207	36.8431	30.201	26.7263	26.8524	37.5673	58.2378	70.395	28.3168	30.3479	26.2176	31.6203	37.9925	41.6975	28.9913	29.6522	27.3399
ENSG00000138050.10	THUMPD2	6.64514	6.54659	7.19818	9.04145	9.3705	8.1868	7.92394	12.0086	17.0439	9.45992	9.17984	8.77083	6.59682	7.49934	5.56277	9.41003	11.2842	8.50408
ENSG00000138061.7	CYP1B1	10.9019	9.02645	11.6679	60.7338	55.1886	60.9096	11.442	19.5051	17.9316	45.9076	48.559	42.1952	10.4726	13.0841	12.3725	53.9539	51.0681	44.804
ENSG00000138068.6	SULT6B1	0	0	0	0	0	0	0	0.047849	0	0	0	0	0	0.878294	0	0	0	0
ENSG00000138069.12	RAB1A	61.5409	48.6879	57.3649	51.6097	44.5027	49.8911	52.2928	143.747	169.105	55.9165	57.9906	50.4466	49.8061	56.6477	64.7886	62.6347	65.0233	56.404
ENSG00000138071.9	ACTR2	222.601	213.234	213.859	216.298	182.536	174.325	221.048	298.948	337.32	165.223	173.331	148.426	167.845	203.32	176.806	161.752	169.976	146.963
ENSG00000138073.9	PREB	90.4818	88.8966	84.7653	32.0584	27.4087	24.3556	77.3686	78.6557	64.7062	30.654	30.058	27.1623	63.9014	76.4579	79.5198	30.3065	28.1941	26.1034
ENSG00000138074.10	SLC5A6	24.3994	22.2769	21.5385	9.93669	10.1265	8.5289	21.2681	14.8918	15.1091	12.2938	13.0935	13.8408	19.1303	20.6189	29.0701	12.3743	13.4559	12.2084
ENSG00000138075.7	ABCG5	0	0	0	0.016851	0	0.009626	0.007883	0.015334	0.040499	0	0.015823	0	0.00888	0	0	0	0	0
ENSG00000138078.11	PREPL	15.1057	14.5897	15.098	9.94815	9.47546	9.29373	16.7153	26.0915	28.9732	11.343	10.1616	9.02004	14.0909	16.8619	16.1391	8.64634	9.6688	8.44553
ENSG00000138079.9	SLC3A1	0.139029	0.069479	0.089722	0.034798	0.022757	0.04805	0.014727	0.090815	0.191055	0	0	0.060813	0.045563	0.044052	0.026824	0.070049	0.020303	0
ENSG00000138080.9	EMILIN1	0.342854	0.377933	0.402384	0.051754	0.074517	0.119929	0.43652	0.201026	0.140103	0.08936	0.137999	0.07497	0.605827	0.507283	0.322596	0.306163	0.140239	0.128368
ENSG00000138081.15	FBXO11	32.0742	25.97	29.1139	29.1579	23.9155	25.6473	30.0522	61.8482	73.0405	22.4995	24.7888	19.2223	23.2715	27.8152	23.1441	20.8597	20.9122	18.6914
ENSG00000138083.3	SIX3	0.153902	0.266046	0.161738	0.139241	0.135718	0.117837	0.163302	0.274438	0.42103	0.148365	0.149001	0.145862	0.058514	0.111527	0.309756	0.0578	0.030272	0.054358
ENSG00000138085.12	ATRAID	60.1249	55.4026	55.5186	27.1597	28.0311	26.2936	54.1694	41.4704	35.305	27.1424	28.8396	27.9784	48.3202	56.6806	61.0748	30.0559	31.8949	29.3609
ENSG00000138092.6	CENPO	30.9591	24.3297	26.405	11.0241	9.35849	9.69799	24.9458	30.339	32.9857	8.88827	9.22079	11.1417	19.6849	24.2353	25.9609	9.2756	10.3478	9.21343
ENSG00000138095.14	LRPPRC	104.301	107.915	103.078	59.8825	43.2872	45.7083	111.362	160.845	222.388	66.4137	55.3668	52.4712	90.0363	102.476	102.305	56.0235	55.975	48.3884
ENSG00000138100.9	TRIM54	0.101624	0.059217	0.023556	0.024078	0.031306	0.050093	0	0	0.132746	0.08168	0	0	0.011568	0	0	0.087374	0.013935	0.021468
ENSG00000138101.14	DTNB	5.85486	6.31374	6.1444	3.65297	3.31113	3.85361	5.23278	9.88516	14.9899	4.43243	4.25957	3.25349	5.3813	7.52732	7.99307	4.5975	5.61334	3.48769
ENSG00000138107.7	ACTR1A	30.8615	27.4484	30.0151	18.6661	17.9965	17.9413	30.2025	31.0022	28.6265	20.7964	20.6898	18.9634	25.2638	31.373	34.571	21.5611	22.4347	21.8257
ENSG00000138109.9	CYP2C9	0	0	0	0	0	0	0	0	0	0	0	0	0	0	0	0	0	0
ENSG00000138111.10	TMEM180	8.87549	7.48667	8.79543	5.73859	5.64696	5.14276	7.86241	6.23974	5.60904	4.9438	4.79941	6.18996	7.06418	8.06657	10.3023	6.2391	6.43905	5.33839
ENSG00000138115.9	CYP2C8	0.122495	0.046976	0	0	0	0	0	0	0	0	0	0	0	0	0	0	0	0
ENSG00000138119.12	MYOF	7.53691	6.07014	6.19149	6.04635	4.5489	6.09606	3.78933	5.10531	5.71073	2.60512	3.0178	3.25303	3.67331	3.88868	4.63654	2.85417	2.30702	2.21018
ENSG00000138131.3	LOXL4	0.080158	0.07989	0.04867	0.111965	0.06465	0.064852	0.021239	0.062099	0.082275	0.038648	0.069293	0.057924	0.023892	0.03331	0.042277	0.02758	0.064997	0.055536
ENSG00000138134.7	STAMBPL1	0.380718	0.427879	0.348093	0.595744	0.469751	0.570822	0.469693	0.572448	0.978688	0.78088	0.407329	0.430218	0.808943	0.643309	0.463227	0.42912	0.539355	0.421826
ENSG00000138135.5	CH25H	0	0	0	1.39488	1.37291	1.2621	0	0	0	1.12713	1.0373	1.68149	0	0	0	0.374214	0.474654	0.875781
ENSG00000138136.5	LBX1	0	0	0	0	0	0	0	0	0.411875	0.017171	0	0.031013	0	0	0	0	0	0
ENSG00000138138.9	ATAD1	18.5452	18.0118	18.3374	11.9896	10.9806	11.0078	19.5522	26.6499	28.6578	14.067	14.0576	12.2563	18.0925	21.6825	23.3429	15.2296	13.4906	11.1481
ENSG00000138152.7	BTBD16	0	0	0.012603	0	0	0	0	0	0.084025	0	0	0	0	0.051042	0	0	0	0
ENSG00000138160.4	KIF11	25.9485	24.7764	24.7235	13.6478	11.5268	11.5273	26.8845	44.0029	52.4084	10.0323	10.4813	8.98536	20.369	24.2676	19.7416	8.81726	9.13806	8.11818
ENSG00000138161.8	CUZD1	1.72298	1.36831	1.63551	0.843497	0.962964	1.15767	1.38018	2.10978	2.80756	0.701346	0.924458	0.615154	1.47678	1.94163	1.12268	0.96506	0.897826	0.846676
ENSG00000138162.13	TACC2	6.44738	5.71047	6.32646	4.91582	4.08765	5.24558	5.94658	10.3553	10.4444	3.56484	3.48365	2.88788	6.44925	7.98989	9.53116	3.02703	3.42999	2.57683
ENSG00000138166.5	DUSP5	1.63269	1.71687	1.30419	8.92482	7.27905	8.95322	2.45209	1.82085	2.10685	8.10833	6.69986	7.66852	2.25454	2.35277	2.91222	9.3275	9.79418	9.22547
ENSG00000138172.6	CALHM2	4.58953	3.90494	3.73366	3.4814	3.00616	3.83113	2.72037	2.88066	3.55225	0.858828	0.982302	0.645353	1.38902	2.03644	2.27748	0.823021	0.995402	0.831657
ENSG00000138175.8	ARL3	3.49672	3.02462	2.87818	1.08512	0.858074	0.910096	2.5223	4.56434	5.67211	1.08124	1.14729	0.708438	2.70114	3.0076	2.74655	1.03304	0.972436	0.91097
ENSG00000138180.11	CEP55	18.2677	16.4342	17.6857	12.2843	12.0458	10.5293	18.0691	41.2688	48.1235	8.9872	10.0439	8.33391	15.6511	20.1264	17.0067	9.39483	8.3135	7.31576
ENSG00000138182.10	KIF20B	18.5893	16.5275	22.3453	21.681	18.101	19.2966	22.8804	49.0261	53.857	14.7404	15.9973	15.5341	17.2773	18.5685	16.4647	12.8487	14.1079	13.555
ENSG00000138185.12	ENTPD1	3.96597	3.63977	3.7237	1.27742	1.55979	1.3415	3.41421	7.29987	9.24039	1.56398	1.38964	1.31315	3.1411	4.47617	4.02089	1.34558	1.70115	2.16529
ENSG00000138190.12	EXOC6	16.3383	14.8453	11.6204	13.5793	12.482	14.0524	14.7857	28.1681	48.7778	14.3565	13.4042	11.1093	11.6293	13.9945	10.5596	20.2722	13.8629	13.0686
ENSG00000138193.10	PLCE1	0.011829	0.0271	0.005422	0.011089	0	0.001911	0.014598	0.004629	0.087895	0	0.002959	0.006424	0.003311	0.007411	0	0.003829	0	0.003081
ENSG00000138207.8	RBP4	0.263538	0.161822	0.141068	0.096079	0.203324	0.373054	0.260777	0.392648	0.627253	0.07345	0.163523	0.372505	0	0.091209	0.165796	0.145953	0.138156	0.106786
ENSG00000138231.8	DBR1	15.1899	11.1995	10.7534	9.21809	7.21007	7.60159	12.6517	15.5471	19.9849	7.24527	9.07448	7.94724	11.1252	12.6491	10.3085	7.94966	8.13222	7.12419
ENSG00000138246.11	DNAJC13	16.7182	16.5609	17.0376	13.8831	11.4432	11.391	18.1765	29.9483	33.667	12.3596	12.6542	10.0715	16.267	17.8902	17.0893	10.4466	11.1003	10.9371
ENSG00000138271.4	GPR87	0	0	0	0	0	0	0	0	0.03254	0	0	0	0	0	0	0	0	0
ENSG00000138279.11	ANXA7	27.3692	27.9103	28.5923	20.2033	17.9057	18.7215	28.9418	42.6093	40.1212	19.0352	19.4447	16.1422	23.7501	26.9509	22.1932	20.2901	19.3726	18.5847
ENSG00000138286.10	FAM149B1	6.0922	4.77038	5.15365	3.27825	3.72781	4.36603	5.27248	8.59825	9.85493	3.41588	3.99031	4.05687	4.37088	5.90615	5.54823	2.70768	4.58423	4.07772
ENSG00000138293.15	NCOA4	114.135	103.997	119.101	38.6293	34.2617	33.9818	101.096	157.294	179.644	41.7719	40.5835	42.8186	80.2392	97.7421	105.89	41.011	47.4397	40.9408
ENSG00000138294.9	MSMB	0	0	0	0	0	0	0	0	0	0	0	0.034434	0	0	0.308813	0	0	0
ENSG00000138297.9	TIMM23	43.4522	46.5075	43.229	25.3333	22.8503	20.8836	47.0954	57.4455	56.3775	28.3665	24.963	31.1786	39.1975	44.4146	43.7877	24.6251	31.5077	28.3216
ENSG00000138303.13	ASCC1	18.7925	14.5498	19.3363	10.0309	9.39053	10.9931	16.8081	24.5723	27.5058	11.386	10.1035	9.09951	15.7721	20.1133	20.1688	12.2762	9.44586	9.02221
ENSG00000138308.5	PLA2G12B	0.033759	0	0	0	0	0	0	0	0.09603	0	0	0	0	0	0	0	0.02593	0
ENSG00000138311.11	ZNF365	0	0.026757	0.051103	0.109232	0.045709	0.088058	0.02995	0.072116	0.375948	0.062579	0.047367	0.050411	0.025988	0.007511	0.035751	0.030016	0.071873	0.024104
ENSG00000138315.8	OIT3	0.095039	0.077733	0.106112	0.009861	0.019227	0.041067	0.050449	0.11444	0.172598	0.015268	0.059068	0.009182	0.113682	0.115692	0.150255	0.032727	0.034283	0.017594
ENSG00000138316.6	ADAMTS14	0.061831	0.058987	0.079129	0.029809	0.02489	0.031103	0.029098	0.028399	0.065985	0.019879	0.007304	0.031726	0.016353	0.031999	0.036251	0.018902	0.004949	0.007608
ENSG00000138326.14	RPS24	1170.56	1281.94	1294.66	1113.43	1023.36	1001.26	1352.78	1831.4	2010.27	1135.24	1221.05	1012.84	1064.88	1214.34	1063.22	1102.49	1180.85	1063.52
ENSG00000138336.8	TET1	1.38717	1.15463	1.41872	0.361509	0.348978	0.302969	0.998004	1.7718	1.84994	0.181646	0.242891	0.214851	0.97247	1.27928	1.24141	0.171728	0.243484	0.18278
ENSG00000138346.10	DNA2	23.733	17.8132	18.6227	7.05558	6.49761	5.51607	15.9015	25.5702	26.888	6.59506	6.94627	6.49534	15.2118	20.5709	18.1215	5.40957	6.35872	5.499
ENSG00000138347.11	MYPN	0.007896	0	0	0.004897	0	0	0	0	0.010824	0	0.013456	0	0.004701	0	0	0.010863	0	0
ENSG00000138356.9	AOX1	0.057083	0.061264	0.04326	0.01327	0.017236	0.004615	0.05667	0.42773	0.459829	0.048174	0.288754	0.088442	0.085225	0.066463	0.075298	0.044173	0.088871	0.015804
ENSG00000138363.10	ATIC	62.7481	54.8737	61.1576	30.2704	27.3551	30.5798	54.4602	71.762	73.8752	33.0031	36.705	27.9463	50.014	57.8863	59.1132	32.7182	30.5899	25.9444
ENSG00000138375.8	SMARCAL1	11.1281	9.96908	9.07425	5.46604	6.17898	4.64952	10.4067	11.5358	9.75468	5.87754	5.06077	4.61051	8.6524	9.69651	9.68624	5.80934	5.70648	5.23003
ENSG00000138376.6	BARD1	28.3989	23.3055	23.1344	13.9464	13.4519	13.2603	26.7425	32.5164	34.4059	13.9728	12.251	11.0142	19.2591	21.7999	24.2753	14.1085	10.3848	10.131
ENSG00000138378.13	STAT4	0.202667	0.217363	0.23268	0.746824	0.854854	0.898605	0.048761	0.096835	0.146289	0.26589	0.303508	0.8863	0.024007	0.044508	0.071856	0.761939	0.408288	0.509718
ENSG00000138379.4	MSTN	0	0.008056	0	0	0.005306	0	0	0	0	0.012661	0	0	0.015685	0	0	0	0.009471	0
ENSG00000138380.13	CARF	3.68375	3.71495	3.65765	3.12901	2.81678	2.4209	4.03306	5.10445	9.86	2.60823	2.57987	2.55824	3.67231	4.46814	4.69834	2.91365	4.28813	2.65743
ENSG00000138381.5	ASNSD1	32.8278	22.5399	24.3509	19.1897	14.798	15.8407	29.398	74.0182	77.3515	20.989	24.306	17.6265	28.1977	32.3712	27.9349	22.2013	21.0638	18.6551
ENSG00000138382.9	METTL5	33.9982	30.293	34.3087	19.0965	17.5177	16.5243	29.1347	43.4179	53.962	19.0865	21.0039	18.7202	29.0828	31.396	30.1077	20.1961	20.6452	16.8306
ENSG00000138385.11	SSB	48.0322	48.9976	46.5582	53.1094	44.6125	47.1035	54.5809	101.285	137.795	59.0458	64.3216	44.5252	48.6923	53.5318	36.5768	54.3201	45.5102	44.8862
ENSG00000138386.12	NAB1	15.7578	13.3705	13.7993	15.8973	12.8219	15.405	16.3754	21.5511	27.3532	19.2339	17.5072	16.0386	14.3616	13.6905	13.9768	19.7696	17.699	15.1762
ENSG00000138395.10	CDK15	0.010003	0.025647	0.171828	0.023264	0	0.017705	0	0.154932	0.085057	0	0.010642	0.028466	0	0.065275	0	0	0	0
ENSG00000138398.11	PPIG	35.4009	35.5427	33.1449	24.6081	20.1521	18.6302	31.1161	64.0256	83.4689	24.1125	24.8338	16.7444	32.3898	33.7163	29.8648	20.4307	20.0919	18.2431
ENSG00000138399.13	FASTKD1	21.6649	22.7539	21.5172	12.4748	11.1483	9.65498	22.104	28.6791	36.3904	11.5609	13.8088	10.5379	21.6205	20.5769	22.0047	14.608	11.4379	12.1632
ENSG00000138400.8	MDH1B	0	0.01339	0.013332	0.029072	0.008861	0.028384	0.02321	0.125433	0.080321	0.10345	0.019178	0.036223	0.037526	0.014471	0	0.169531	0	0.034494
ENSG00000138411.6	HECW2	0.095822	0.030325	0.042103	0.035405	0.204265	0.186122	0.152932	0.034256	0.348182	0.245865	0.029145	0.031361	0.025038	0.111704	0.292673	0.011076	0.015466	0.048228
ENSG00000138413.9	IDH1	61.5234	59.2865	59.4351	29.8289	27.2487	26.0327	59.8185	73.6255	72.8133	24.7707	26.9472	24.3613	52.915	61.8498	56.3498	28.9997	29.1924	27.1075
ENSG00000138430.11	OLA1	109.108	93.0626	107.419	52.4407	47.2299	47.787	107.207	223.157	357.693	55.0691	57.8848	53.5094	99.9751	109.585	98.1499	67.0181	59.2391	53.5646
ENSG00000138433.11	CIR1	16.6429	17.0353	17.6982	13.8133	12.3984	12.7671	15.8693	29.4132	36.9453	16.849	17.9401	13.3447	14.3381	17.8158	16.9504	17.8668	13.493	14.1632
ENSG00000138434.12	SSFA2	63.6278	60.2319	63.1051	44.1988	37.811	39.0874	66.9205	120.962	145.346	45.2445	50.6091	52.5023	47.5044	56.6803	56.4741	43.7484	47.4883	41.9911
ENSG00000138435.10	CHRNA1	0	0	0	0	0	0.015871	0	0.02758	0.099153	0	0.014295	0	0	0	0	0	0	0
ENSG00000138439.10	FAM117B	3.80914	3.16334	3.61243	0.945714	0.853238	0.865551	3.65556	4.44741	4.4907	1.33331	1.58657	1.36438	3.02016	3.95188	3.4723	0.907702	1.1489	1.08759
ENSG00000138442.5	WDR12	58.4105	60.0205	53.5635	48.0905	40.1013	37.6719	59.3197	142.591	224.06	80.2386	67.2477	49.3472	52.272	65.4402	74.9072	88.2526	57.218	49.2047
ENSG00000138443.11	ABI2	21.8648	14.8187	17.7153	13.3829	12.0697	14.4618	16.6961	23.7204	24.3312	15.4351	13.4998	12.7832	18.0143	17.236	19.8071	12.0731	12.5885	15.6139
ENSG00000138448.7	ITGAV	9.00817	6.81736	8.58936	8.42814	9.03773	7.35375	8.7485	11.5677	13.0052	7.46127	6.57916	6.93803	7.16538	9.1061	7.74176	7.71202	7.48651	6.68594
ENSG00000138449.6	SLC40A1	6.4153	3.47239	3.12068	1.09579	0.588656	0.995658	2.97129	3.58978	3.37673	3.53293	2.63372	2.60678	5.09119	5.66828	4.83469	4.52976	4.50299	4.57573
ENSG00000138459.4	SLC35A5	11.4153	10.0012	11.4073	5.44685	5.55622	4.25485	11.4961	12.2569	18.259	5.45082	4.93089	6.64914	9.18177	11.0867	10.6377	4.05833	4.17696	4.0881
ENSG00000138463.8	DIRC2	4.9027	4.19378	4.13295	1.32115	1.03549	0.931997	4.18388	6.5943	8.10422	1.19151	1.1516	0.983291	3.85478	4.10003	3.54182	1.51605	1.15416	1.30062
ENSG00000138468.11	SENP7	5.79784	5.46959	5.36687	3.4874	3.91191	3.73859	5.18304	10.9564	10.489	3.65076	3.44325	2.95938	5.05656	5.7951	5.28603	2.30997	3.08155	2.96137
ENSG00000138472.6	GUCA1C	0	0	0	0	0	0.02746	0	0	0.056134	0	0	0	0	0	0	0	0	0
ENSG00000138483.1	CCDC54	0	0	0	0	0	0	0	0	0	0	0	0	0	0.020274	0	0	0	0
ENSG00000138495.2	COX17	27.3728	30.3047	25.6275	31.3616	28.3066	29.078	29.5133	39.9891	41.5021	29.4958	29.4804	24.7077	27.5011	27.632	23.3499	30.4664	25.9757	23.2788
ENSG00000138496.12	PARP9	7.84367	6.81704	6.92255	65.1855	54.3647	62.8929	6.67567	9.3675	10.8345	62.0655	60.9515	59.2051	5.02163	6.28417	6.10269	43.8665	42.69	44.2812
ENSG00000138587.5	MNS1	4.08127	2.57235	3.03654	1.15488	0.99022	1.36494	3.59515	7.39822	8.60054	1.55423	1.3826	1.42148	3.29367	4.91248	2.94449	1.05526	1.22886	0.838298
ENSG00000138592.9	USP8	30.1611	28.682	30.5154	24.475	19.5737	20.5594	31.313	56.3692	65.3459	24.3213	26.5468	18.3624	26.2581	31.4642	32.8164	27.1437	23.3873	21.1375
ENSG00000138593.4	SECISBP2L	11.1694	9.06759	8.45148	10.3357	8.21551	9.81141	9.06709	22.9334	29.0194	9.44007	9.01159	6.70229	9.29675	10.1925	7.21939	5.56114	10.5548	10.3307
ENSG00000138594.8	TMOD3	22.822	21.6062	24.4146	20.1535	17.1635	17.1665	21.9339	38.1304	43.5477	17.2053	15.9989	14.155	18.7375	22.482	20.7053	17.5612	13.9946	14.2393
ENSG00000138600.5	SPPL2A	39.8433	36.3151	36.7347	37.3453	30.4369	35.2096	26.9576	37.7774	59.2163	38.4042	35.0105	32.9326	24.6913	33.1	47.6771	33.3883	34.2449	29.6145
ENSG00000138604.5	GLCE	5.28903	4.09616	4.69978	3.82452	3.73564	3.59993	4.15578	5.10437	5.70414	3.53177	3.46831	3.19248	3.77527	4.38216	3.51982	3.09102	3.74895	3.80358
ENSG00000138606.15	SHF	0.257772	0.397892	0.320505	0.230234	0.487671	0.614128	0.338391	0.814685	0.998722	0.55406	0.149776	0.432364	0.476015	0.458791	0.838834	0.484541	0.428555	0.67061
ENSG00000138613.9	APH1B	7.95755	6.86416	7.49868	5.16265	4.2718	5.35792	6.75168	8.01049	6.81753	3.12506	3.40771	4.30051	5.94664	6.53911	7.32723	3.63092	4.48993	4.53607
ENSG00000138614.10	VWA9	24.2023	19.5428	20.3127	14.0056	13.3069	12.2341	20.4344	32.4905	39.6126	12.1403	16.2008	14.4261	15.5479	21.5878	19.7541	13.6963	16.7842	13.8386
ENSG00000138615.4	CILP	0	0	0.004947	0.005059	0.003286	0.005277	0.008639	0.008427	0.011179	0.015732	0	0	0	0.01085	0	0.011222	0.029384	0.004518
ENSG00000138617.10	PARP16	3.38271	3.10474	3.93949	4.3179	3.70357	4.05604	2.8782	4.34997	4.05261	3.59164	4.1536	6.15785	3.70293	4.46812	4.16773	3.31652	3.11755	2.84479
ENSG00000138621.7	PPCDC	13.4621	11.2832	11.7321	8.90567	8.21241	9.06181	10.6654	9.35742	4.72262	7.69055	7.30825	7.45993	8.81471	12.5502	14.1773	8.64248	8.11689	8.72189
ENSG00000138622.3	HCN4	0.128975	0.085178	0.075104	0.055296	0.025931	0.044894	0.047247	0.030766	0.199901	0.043176	0.034264	0.040052	0.032437	0.056136	0.089019	0.068224	0.032153	0.060385
ENSG00000138623.5	SEMA7A	3.62743	2.92684	3.78241	2.61723	2.22973	1.99051	3.77496	2.8221	2.50415	1.76523	2.40281	2.39753	3.24965	3.91204	4.07711	2.00983	3.09508	2.53191
ENSG00000138629.11	UBL7	25.5856	25.3878	29.693	9.7542	8.64798	9.80558	23.6799	23.2712	17.4033	12.6641	9.80419	10.0615	23.3289	27.7393	28.2777	9.58181	9.36168	9.0014
ENSG00000138639.13	ARHGAP24	2.38904	1.21241	1.29833	0.619872	0.513566	0.620247	1.35649	1.68204	2.70352	1.05206	0.746099	0.724043	1.82713	1.69344	2.29072	0.297103	0.677348	0.567666
ENSG00000138640.10	FAM13A	0.245225	0.255017	0.535263	0.22116	0.131737	0.131236	0.322685	0.542625	0.220735	0.166332	0.040009	0.013451	0.154205	0.089609	0.068636	0.020145	0.022002	0.091933
ENSG00000138641.11	HERC3	11.0843	8.12122	9.09338	7.28647	6.24468	6.7018	9.0581	12.277	14.0078	6.47383	6.77684	6.09522	8.31401	9.364	8.9746	5.90149	6.63244	6.22163
ENSG00000138642.10	HERC6	1.80427	1.58872	1.41589	29.927	23.7731	28.5284	1.19558	1.75181	1.91283	21.738	23.5217	25.9213	1.13972	1.31015	1.20612	20.173	16.3164	19.7878
ENSG00000138646.4	HERC5	0.551084	0.605004	0.705239	19.3826	14.3421	17.0847	0.656626	1.18502	1.26317	17.9601	17.6648	21.5767	0.572539	0.748083	0.734718	15.5133	17.6118	15.1959
ENSG00000138650.7	PCDH10	0.20006	0.151397	0.121114	2.2632	1.98809	2.14593	0.155378	0.158415	0.388188	2.11886	1.87908	2.30192	0.070821	0.113358	0.098862	0.878037	0.98392	0.824134
ENSG00000138653.5	NDST4	0	0	0	0	0	0	0	0	0	0	0	0	0	0	0	0	0	0
ENSG00000138658.11	C4orf21	17.7727	16.0345	16.6535	5.20287	4.41902	3.88389	14.1881	23.3181	31.6299	4.45375	5.8321	5.17476	13.6164	16.991	12.7132	5.37326	5.10663	4.291
ENSG00000138660.7	AP1AR	6.17344	9.87177	5.73548	9.61978	8.18761	7.19073	8.18854	19.5402	19.902	9.58199	7.62941	6.3231	6.67279	9.94039	8.95548	9.52981	7.18445	7.4603
ENSG00000138663.4	COPS4	18.4872	17.7872	16.096	9.73169	12.4283	9.61327	17.3137	49.7224	67.5595	15.5736	14.741	8.71345	16.1688	17.688	18.8931	18.0807	13.0452	9.39688
ENSG00000138668.14	HNRNPD	244.028	237.536	226.938	156.222	132.404	137.664	253.537	527.725	653.835	158.163	158.821	121.528	215.432	245.256	201.869	117.32	116.322	107.254
ENSG00000138669.5	PRKG2	0	0	0	0.008826	0.009565	0	0	0	0.038704	0	0	0	0	0	0	0.00977	0	0
ENSG00000138670.12	RASGEF1B	0.011375	0.055303	0.052873	0.658233	0.393962	0.674495	0.044178	0.065249	0.212848	0.489653	0.476888	0.564301	0.039475	0.134669	0.037831	0.481789	0.329616	0.505767
ENSG00000138674.12	SEC31A	78.1138	58.3228	66.4809	45.8967	41.5719	46.5739	59.694	119.54	111.071	49.9079	50.4171	49.6298	68.2763	69.4063	64.7748	44.2845	61.4091	48.4062
ENSG00000138675.12	FGF5	0	0.088926	0.093629	0.029654	0.041729	0.067514	0.016882	0.159104	1.78918	0.287674	0.029661	0.031889	0.09207	0.093312	0	0.420974	0.18421	0.030898
ENSG00000138678.6	AGPAT9	2.15381	2.2667	1.93077	13.724	11.9427	12.6947	1.69561	2.6345	2.1077	5.53631	5.19409	4.96046	1.58419	1.26192	1.35774	9.02138	9.98071	7.17135
ENSG00000138684.3	IL21	0	0	0	0	0	0	0	0	0	0	0	0	0	0	0	0	0	0
ENSG00000138685.8	FGF2	0.111711	0.126751	0.067411	0.206699	0.156188	0.23029	0.072918	0.138342	0.152868	0.191159	0.138228	0.097822	0.066594	0.082423	0.090327	0.082109	0.095423	0.101061
ENSG00000138686.5	BBS7	4.66965	6.66171	4.39152	4.33088	3.26134	4.60473	4.57748	8.56728	11.8313	3.80872	3.57789	3.47898	5.7826	4.87669	5.05658	3.62493	3.61457	3.07436
ENSG00000138688.11	KIAA1109	17.2647	13.4165	14.7498	10.752	10.4397	11.2849	13.2088	25.7379	29.7717	10.1731	13.7064	10.5355	13.5558	17.4372	14.431	11.1748	12.1021	9.4165
ENSG00000138696.6	BMPR1B	0	0	0	0	0	0	0	0	0	0	0.003445	0.071297	0	0	0	0	0	0
ENSG00000138698.10	RAP1GDS1	31.3136	29.1982	28.509	17.9968	16.5052	16.3501	30.2424	42.0192	53.8733	14.8265	17.7126	15.1674	25.9794	30.4468	27.0526	15.2455	14.7956	12.3397
ENSG00000138709.13	LARP1B	20.1897	15.812	18.0429	18.4466	16.681	16.5082	18.0506	33.7851	43.8169	18.7607	19.1034	17.4362	18.2246	22.2889	19.6914	17.2967	19.7114	17.7518
ENSG00000138722.5	MMRN1	0	0	0	0	0	0	0	0	0	0.025485	0	0	0	0	0	0	0	0
ENSG00000138735.11	PDE5A	0.664576	0.15707	0.490685	0.731701	0.794321	0.501879	0.300874	0.790037	0.545906	0.891881	0.657022	0.416421	0.145238	0.419977	0.315532	0.606436	0.675395	0.280367
ENSG00000138738.6	PRDM5	5.62314	6.33919	7.54047	2.64271	1.934	2.13489	5.94653	9.82869	12.9601	2.33852	1.90668	1.41938	6.90123	8.01501	6.36376	1.20989	2.35158	1.17518
ENSG00000138741.6	TRPC3	0.020658	0	0.016743	0.070385	0.033329	0.040116	0.043793	0.042676	0.39879	0.01992	0.037078	0.023889	0.061586	0.027469	0.077888	0.103472	0.01134	0
ENSG00000138744.10	NAAA	12.0778	11.4437	12.2125	4.53739	4.70528	3.43595	10.0095	10.4644	12.3842	3.83232	3.93131	3.47232	6.62801	8.8482	10.0134	2.97434	3.24216	3.18617
ENSG00000138750.10	NUP54	26.9972	21.6068	22.1858	15.8798	14.9056	15.4401	25.908	35.524	42.8975	16.8499	15.67	19.0339	20.8021	24.0879	22.5481	14.4993	18.2771	17.1575
ENSG00000138755.5	CXCL9	0	0	0	0.893097	0.990917	1.1673	0	0	0.018488	1.31921	1.4283	1.79662	0	0.009001	0	0.531695	0.517858	0.872158
ENSG00000138756.13	BMP2K	31.1922	25.0775	30.658	29.6646	26.5748	29.1179	34.14	53.9966	70.1474	31.3197	37.6023	31.1978	37.2357	42.6151	35.771	32.364	33.1142	28.9455
ENSG00000138757.10	G3BP2	74.7608	71.0101	71.3391	43.2977	36.3979	41.9665	68.7441	107.341	109.709	44.2467	50.2197	39.871	54.7889	70.6145	59.5105	42.5681	39.6647	38.6596
ENSG00000138758.7	SEPT11	66.7512	56.6708	52.7958	39.9424	26.4453	38.3876	63.2656	98.5716	110.294	32.9358	47.7099	27.4845	53.2327	61.4709	55.071	35.8851	30.3192	31.811
ENSG00000138759.13	FRAS1	0.010839	0.008069	0.004373	0.068704	0.07791	0.112627	0.005733	0.021665	0.051835	0.041827	0.033045	0.085332	0.008584	0.012029	0.006015	0.043881	0.040731	0.029973
ENSG00000138760.4	SCARB2	14.3893	15.1134	15.979	14.6469	12.3334	14.2207	16.6271	18.1976	20.2416	14.0415	12.6917	12.7413	15.3282	16.163	18.5754	13.921	14.7092	13.7692
ENSG00000138764.9	CCNG2	5.55063	5.80098	5.25439	2.36575	2.1417	1.66883	5.01335	6.07195	6.38775	0.952108	1.37934	1.4864	4.40826	5.73037	4.95294	0.907964	1.52906	1.52803
ENSG00000138767.8	CNOT6L	19.046	15.9381	17.7349	9.8398	7.85306	8.88976	19.9532	25.6777	31.8688	9.14618	9.21877	10.6102	18.3064	20.8937	20.2001	8.34337	8.48985	8.6803
ENSG00000138768.10	USO1	40.6548	37.2586	38.8228	38.6243	30.8801	28.7957	44.3079	61.5932	64.9355	33.1371	35.6148	32.9206	42.3589	39.1872	30.0413	36.0343	31.3823	41.6984
ENSG00000138769.6	CDKL2	0.128912	0.12604	0.026377	0.006742	0.099729	0.014056	0	0.029997	0.019811	0.041338	0	0.025252	0.034733	0.057902	0	0.092072	0.015651	0.012038
ENSG00000138771.10	SHROOM3	0.039841	0.003962	0.013683	0.047973	0.1126	0.083978	0.003417	0.032123	0.083235	0.18903	0.051471	0.103582	0.011571	0.006454	0.01024	0.04886	0.030236	0.21485
ENSG00000138772.8	ANXA3	0.25498	0.125263	0.267607	0.568681	0.452699	0.394931	0.240961	0.591569	0.349313	0.777975	0.681222	0.697769	0.095395	0.227234	0.60491	0.345735	0.435169	0.531831
ENSG00000138777.15	PPA2	74.3252	76.5749	68.386	40.1681	36.6662	37.0254	73.31	66.3841	65.1061	35.3352	38.3584	36.236	66.7829	70.7077	74.793	40.3823	35.4132	37.1124
ENSG00000138778.7	CENPE	14.5453	16.2836	14.1322	13.8874	11.409	11.9373	14.6796	33.0863	41.2638	13.2623	12.0852	11.0809	12.7116	14.1858	12.286	12.0185	8.82132	9.31789
ENSG00000138780.10	GSTCD	11.5436	8.2283	9.15893	4.45383	4.30819	4.56327	9.61826	13.5469	13.9096	5.1236	4.61916	4.69508	8.46063	10.1516	9.7239	4.94841	4.35926	3.78909
ENSG00000138785.10	INTS12	12.45	8.94593	11.5286	9.76749	10.7976	10.5163	11.7887	22.6105	29.7081	12.306	12.2235	12.8388	9.59613	11.859	9.78253	11.3312	12.7759	10.1322
ENSG00000138792.5	ENPEP	0	0	0	0	0	0	0	0	0.028407	0	0	0	0	0	0	0	0	0
ENSG00000138794.5	CASP6	3.63279	3.14788	3.31862	0.969713	1.78652	0.684253	2.01946	1.52534	2.38662	0.579831	1.39346	0.483145	2.35873	1.39831	2.21867	1.12183	0.616138	0.405235
ENSG00000138795.5	LEF1	1.611	2.17058	2.95139	1.17088	1.22547	1.28036	2.0376	5.6137	5.69087	1.90057	1.67197	2.70938	1.46157	1.78276	1.38097	0.867079	1.71443	0.575873
ENSG00000138796.11	HADH	32.7858	32.4215	28.0809	11.3718	10.3945	10.6696	28.2526	29.2481	27.3716	15.5957	11.1727	10.5389	27.1284	31.4101	35.6364	11.7249	12.9592	11.8995
ENSG00000138798.7	EGF	0.080477	0.006165	0.018309	0.178096	0.18456	0.088976	0.06089	0.023007	0.027511	0.124299	0.171318	0.117758	0	0.010763	0.028079	0.016697	0.038566	0
ENSG00000138801.4	PAPSS1	9.62817	8.51973	8.73023	13.3462	10.3091	11.2277	8.74418	12.9881	14.7253	9.73376	7.69699	7.86785	9.50935	11.3618	7.20265	11.2436	11.3111	10.5654
ENSG00000138802.7	SEC24B	15.5339	11.8369	14.6377	12.2643	10.737	11.8294	12.7211	20.5442	22.8741	11.1475	11.0918	11.1363	11.3904	14.9121	14.5849	9.42783	12.5925	9.85028
ENSG00000138813.5	C4orf17	0	0	0	0	0	0.015324	0	0	0	0.014141	0	0	0	0	0	0	0	0
ENSG00000138814.12	PPP3CA	28.061	26.9156	24.1119	25.7848	23.348	23.5248	33.1221	52.6053	50.5916	21.8601	22.1627	19.652	24.1266	28.6321	21.8458	19.6289	23.5973	19.643
ENSG00000138821.8	SLC39A8	15.3109	15.3943	12.6292	18.6196	14.9271	14.5784	14.6256	18.7634	24.5032	20.1795	17.5882	13.2465	13.4533	12.0287	13.1885	16.9237	10.7961	14.0721
ENSG00000138823.8	MTTP	0.172397	0.170018	0.252095	0.005603	0.18077	0.227357	0.144908	0.176225	0.0479	0.17406	0.046712	0.155002	0.149428	0.186983	0.089968	0.088314	0.125793	0.1471
ENSG00000138829.6	FBN2	10.9002	9.22546	9.12748	4.56588	3.58292	3.99009	10.1179	11.8901	13.0636	4.366	4.70605	4.977	7.55152	9.40825	9.21914	2.65678	3.59733	3.33225
ENSG00000138834.8	MAPK8IP3	36.2111	30.887	28.6069	20.3977	18.48	20.2948	24.9289	19.4381	19.9507	18.147	19.5424	20.6838	22.4972	30.4515	38.156	30.1774	27.7376	22.6137
ENSG00000138835.18	RGS3	1.83866	1.82765	1.65744	1.50947	1.71838	1.57702	2.42868	2.4967	2.15845	1.10581	1.73651	0.82594	2.19103	2.66723	3.10695	2.29402	1.89262	1.62751
ENSG00000138867.12	GUCD1	72.9857	58.3342	68.2458	29.9181	28.4458	36.0616	57.2345	62.4452	55.6785	31.7191	30.3596	35.9071	52.6942	62.4017	85.9513	32.6705	38.2168	32.333
ENSG00000138892.7	TTLL8	0	0	0	0	0	0	0	0	0.079765	0	0	0	0	0	0	0.010528	0	0
ENSG00000138942.11	RNF185	6.526	6.07113	5.79556	5.18839	5.14154	5.00456	6.25632	5.74723	3.7081	5.12104	5.26387	5.30143	5.47308	6.58315	6.68726	6.93164	6.5473	6.01608
ENSG00000138944.7	KIAA1644	1.00527	0.844818	0.992304	0.639127	0.545497	0.570822	0.796568	0.835665	0.708812	0.513075	0.630264	0.622818	0.594539	0.729312	0.864615	0.479168	0.490342	0.438565
ENSG00000138964.12	PARVG	154.329	138.856	140.099	87.189	85.2094	87.571	121.037	107.09	111.731	100.388	99.6603	91.442	121.325	138.131	151.972	117.82	109.288	106.028
ENSG00000139044.6	B4GALNT3	1.9352	1.57184	2.00182	0.923515	1.21738	1.57065	1.76312	1.50012	1.55438	1.31926	1.2621	1.43755	1.18586	2.0742	2.53546	0.869476	1.51253	0.755707
ENSG00000139053.2	PDE6H	0.234395	0.287903	0.328418	0.37258	0.267327	0.383807	0.220497	0.30061	0.15425	0.394167	0.189261	0.242691	0.287264	0.462312	0.368353	1.01501	0.723685	0.429348
ENSG00000139055.2	ERP27	1.45536	1.10832	1.18701	1.01731	0.76619	0.911856	0.951083	1.73266	2.21124	0.595772	0.974488	0.813439	1.24161	1.53242	1.19283	0.944268	1.39979	0.808629
ENSG00000139083.6	ETV6	18.6229	15.3296	18.2711	16.5752	13.832	16.914	15.7605	25.9538	29.4295	13.6499	14.7238	13.4875	16.2657	20.9751	25.1444	12.3873	12.6506	12.4084
ENSG00000139112.6	GABARAPL1	1.53834	0.815019	0.941205	0.902283	0.973931	0.669099	0.793965	1.01654	2.42995	1.77406	0.852505	0.700849	1.21005	0.78686	0.894519	2.01819	1.12282	1.54886
ENSG00000139116.13	KIF21A	3.44508	3.54546	3.20621	3.05323	2.85108	2.95983	2.90356	4.10749	4.53524	2.77164	3.19702	2.67897	3.26072	3.40473	3.71051	2.77844	3.3344	2.58358
ENSG00000139117.9	CPNE8	61.5998	55.1014	56.5769	26.4722	22.6345	23.7081	41.558	72.2259	78.5542	25.5827	28.2961	27.0125	41.4457	49.3252	50.6525	22.2346	21.6043	18.3956
ENSG00000139131.8	YARS2	12.529	13.8722	11.9667	12.2245	9.73752	8.04173	10.2291	12.9789	19.5607	8.21241	9.00116	8.83769	8.06293	12.798	12.3665	7.19372	10.0384	6.88091
ENSG00000139132.10	FGD4	3.8667	1.9829	2.19085	3.9521	3.90419	4.14813	1.55958	2.62273	2.96994	2.83302	2.93736	2.91289	2.52399	2.68545	2.10665	5.55321	6.25648	5.08183
ENSG00000139133.2	ALG10	15.3777	15.7797	14.3737	9.15417	7.77024	7.49101	9.12306	9.89264	10.7779	6.59277	8.67892	8.00822	12.9978	14.5114	15.044	8.43916	8.88294	7.41793
ENSG00000139144.5	PIK3C2G	0	0	0	0	0	0	0	0	0	0	0	0	0	0	0	0	0	0
ENSG00000139146.9	FAM60A	44.8494	41.0564	46.3743	54.1114	42.7808	47.7287	35.8983	46.622	51.2857	52.9258	59.1053	51.9133	41.3887	38.3389	42.9447	65.1379	60.7933	50.3119
ENSG00000139151.10	PLCZ1	0	0	0	0	0	0	0	0	0	0.05875	0	0.055938	0	0	0	0	0	0
ENSG00000139154.10	AEBP2	11.9557	9.17864	9.84906	11.056	10.1331	11.153	11.7127	20.8587	23.682	12.0541	11.9004	10.6828	9.73324	10.6421	10.3883	10.374	11.8915	11.7741
ENSG00000139155.4	SLCO1C1	0	0	0	0.00678	0	0	0	0.054283	0	0.028435	0	0	0	0.010291	0	0.010156	0	0.008188
ENSG00000139160.9	METTL20	0.440475	0.627059	0.910759	0.712657	0.519523	0.486941	0.668774	0.599724	0.654104	0.306308	0.427725	0.419081	0.651229	0.7971	0.894991	0.534527	0.614297	0.423783
ENSG00000139163.11	ETNK1	40.8812	30.9718	33.0266	33.0966	30.616	34.0886	30.114	29.0592	33.421	25.4259	27.8834	27.6377	31.6815	33.7887	37.4196	24.0732	29.2351	31.5457
ENSG00000139168.3	ZCRB1	23.1548	26.9604	29.1109	14.5886	14.4761	15.7274	21.5575	55.4392	91.0004	17.4423	18.6053	13.2405	27.6367	28.0223	29.9929	15.4267	15.8476	14.7401
ENSG00000139173.5	TMEM117	3.63462	2.50156	2.18049	2.42571	1.69611	1.76513	2.11776	3.64503	4.27189	0.976726	1.79363	1.31952	3.11536	3.0109	1.59165	1.83776	2.5945	1.70401
ENSG00000139174.6	PRICKLE1	28.7402	27.0682	24.1591	18.5468	16.281	19.0368	18.3425	17.0756	17.8959	20.6734	20.0792	19.6803	19.8286	23.076	28.9928	19.3483	17.5855	16.5589
ENSG00000139178.6	C1RL	10.4596	7.70364	8.97055	3.42936	3.78434	3.01417	6.85054	7.87626	5.90033	3.57936	2.82558	3.42693	6.85674	6.42446	6.16262	2.74323	2.95575	4.45707
ENSG00000139180.6	NDUFA9	11.799	10.193	11.248	6.54529	6.58727	6.68393	12.6732	9.44553	10.5809	5.17679	4.38286	7.26757	9.35924	13.2002	7.62163	3.86474	6.1825	4.65981
ENSG00000139182.9	CLSTN3	3.25291	3.25439	2.76932	1.99474	1.78633	1.74094	2.38945	2.05961	3.41243	1.73179	1.68627	1.49245	2.46727	3.33676	3.01531	2.5814	2.70285	2.81115
ENSG00000139187.5	KLRG1	1.30746	0.596849	0.41675	0.253799	0.168363	0.108005	0.438403	0.686123	1.002	0.26789	0.372995	0	1.02523	0.551462	0.388301	0.022911	0.194191	0.104766
ENSG00000139190.12	VAMP1	3.36014	2.36867	2.77114	3.55751	4.11043	4.71225	2.67479	2.87053	2.28473	3.88936	5.44256	4.92153	2.30604	3.08362	2.82257	3.16854	3.14504	2.90041
ENSG00000139192.7	TAPBPL	3.92739	4.42532	9.06924	7.47009	5.13124	5.23258	4.86205	14.1491	13.8545	8.71002	7.20704	7.35604	4.73801	6.77396	5.60188	5.5357	3.7835	2.04697
ENSG00000139193.3	CD27	0	0	0.048253	0	0.01605	0.025514	0.020919	0	0	0	0	0	0	0	0	0	0.028344	0
ENSG00000139194.3	RBP5	0.081269	0.049886	0.075201	0.025607	0.083388	0.055587	0	0.208971	0.47397	0.078195	0.198241	0.04767	0.081637	0.080478	0	0.112332	0	0
ENSG00000139197.6	PEX5	2.47296	2.81442	2.35661	2.89558	2.35285	2.51564	3.43377	3.30182	4.12143	2.98152	2.51035	2.44471	3.06113	2.93686	3.5842	2.32179	3.41807	3.34844
ENSG00000139200.9	PIANP	0	0	0	0.010053	0.006534	0.053872	0.016321	0	0.10475	0	0.017204	0	0	0	0.490407	0	0.009944	0
ENSG00000139209.11	SLC38A4	0	0	0.00828	0	0	0	0.007221	0	0	0	0	0	0	0.0825	0.072883	0.039472	0	0.005346
ENSG00000139211.5	AMIGO2	0.604437	0.631892	0.514294	2.13485	1.81384	1.60449	0.356728	0.277051	0.592125	1.48338	1.59789	1.99153	0.350236	0.362228	0.486188	1.25969	1.36502	1.66311
ENSG00000139218.13	SCAF11	167.897	145.287	152.864	129.884	103.925	109.244	131.837	324.051	417.405	93.956	102.501	80.2311	125.564	142.43	134.374	103.313	93.4859	87.5797
ENSG00000139219.13	COL2A1	0	0.040601	0.035693	0.085377	0	0	0	0	0.078289	0.136348	0	0.004938	0	0	0	0.091687	0	0.005395
ENSG00000139220.12	PPFIA2	0.74863	0.684788	0.695652	0.224606	0.660033	0.767954	0.635953	1.15817	1.6383	1.22247	0.866741	0.34432	0.489568	0.495772	0.438765	0.218126	0.62538	0.493486
ENSG00000139223.1	ANP32D	0	0	0.182559	0.092865	0	0.094043	0.077392	0	0	0.134733	0	0	0	0	0	0	0	0
ENSG00000139233.2	LLPH	20.5526	20.7775	17.4575	14.6576	14.0597	14.5206	19.9159	28.2598	30.6615	19.0538	19.709	14.9065	17.9988	21.0825	18.2454	18.3925	17.4437	15.5434
ENSG00000139239.6	RPL14P1	13.7753	10.3744	7.98931	6.38006	4.99649	6.83814	6.2873	12.6564	18.123	11.5721	6.08383	8.97465	7.44831	9.04223	16.9859	7.99223	10.6848	7.45317
ENSG00000139263.7	LRIG3	0.823714	1.06967	0.916653	0.456428	0.42337	0.568499	0.52742	2.02623	2.05888	0.630176	0.988032	0.590326	1.46288	0.785365	1.05602	0.226629	0.438171	0.152637
ENSG00000139266.5	MARCH9	8.07036	8.95212	8.52301	2.27971	2.18022	1.93709	9.03772	8.65149	8.57612	2.22129	1.94041	2.26984	11.7339	13.576	14.0117	3.67583	3.76852	3.60273
ENSG00000139269.2	INHBE	0.3523	0.188879	0.121859	0.737685	0.400607	0.403165	0.364747	0.19069	0.377588	0.633873	0.81612	0.649046	0.498488	0.696718	0.611796	0.515444	0.775967	0.738582
ENSG00000139278.5	GLIPR1	11.2958	8.31072	9.62768	12.5118	11.481	15.5601	7.5823	9.80373	8.42888	4.51175	6.27089	6.43095	5.14107	7.02467	7.00132	4.9662	7.11612	7.29079
ENSG00000139287.8	TPH2	0.015876	0.034053	0	0.140812	0.050897	0.072585	0	0.016385	0.067468	0.106598	0.178965	0.228013	0.022061	0.036484	0.038316	0.060271	0.080528	0.06244
ENSG00000139289.9	PHLDA1	2.30616	1.82258	2.31861	31.6248	27.0353	32.445	2.62354	3.29878	3.54545	21.9943	19.9155	24.8767	2.27957	2.33281	2.44694	20.1013	17.1943	18.3094
ENSG00000139291.9	TMEM19	3.32572	3.92229	3.33864	1.6757	1.27602	1.12613	4.02034	4.06239	3.72984	1.00381	1.03919	1.14147	2.70033	2.88367	3.10028	0.872751	0.584177	0.786607
ENSG00000139292.8	LGR5	0	0.034247	0	0.008682	0	0.009043	0.004167	0	0.053941	0.013456	0.007432	0.016168	0	0.008798	0	0	0.010067	0.015494
ENSG00000139304.8	PTPRQ	0	0.006391	0.006312	0	0.004191	0.003369	0	0	0	0.005027	0	0.018033	0	0.021313	0.011001	0	0.018764	0.069021
ENSG00000139318.7	DUSP6	36.9557	28.4036	32.1255	154.461	142.149	185.316	32.5493	67.2448	68.054	186.703	155.107	190.739	28.7212	38.2952	50.9318	199.591	172.071	165.357
ENSG00000139323.9	POC1B	12.7811	6.61879	9.61323	7.27494	5.54309	6.06741	8.93986	17.8301	25.5558	9.07633	5.97486	4.60029	9.18671	13.9556	13.7791	7.19492	7.35719	9.37691
ENSG00000139324.7	TMTC3	3.48038	3.1634	3.49451	3.39288	2.69007	2.72897	3.7946	5.58814	5.95486	2.67961	4.34255	3.15096	3.70102	3.99126	3.04053	2.70096	3.89746	3.75786
ENSG00000139329.4	LUM	0	0	0	0.034531	0	0	0	0	0.14373	0.04002	0	0.096403	0	0	0	0	0	0.030629
ENSG00000139330.5	KERA	0	0	0	0	0	0	0	0	0	0	0	0	0	0	0	0	0	0
ENSG00000139343.6	SNRPF	19.9837	16.6499	16.9066	13.8497	12.9872	9.90342	22.0613	50.0098	59.5856	11.6104	14.6253	10.2034	18.6039	21.4799	15.1189	10.7911	11.0901	9.31893
ENSG00000139344.3	AMDHD1	0.362664	0.116604	0.340503	0.038832	0.087471	0.040379	0.486763	0.273401	0.240238	0.166765	0.067585	0.05026	0.049757	0.109896	0.236538	0.06259	0.025495	0.059249
ENSG00000139350.7	NEDD1	10.0799	10.6616	9.97764	7.46686	6.94261	6.56236	11.1327	19.4432	27.0439	6.85944	7.54598	6.70602	8.68152	10.0461	10.4585	5.82	5.29657	5.54575
ENSG00000139351.10	SYCP3	0.009915	0.030924	0	0.126042	0.04398	0.032086	0.031524	0.071693	0.286356	0.047806	0.005274	0.158494	0.011821	0.02637	0.010459	0.020469	0.070828	0.07325
ENSG00000139352.3	ASCL1	0.015111	0	0	0	0.012223	0	0.008019	0	0.123563	0	0	0	0.009034	0	0.015928	0.041623	0	0
ENSG00000139354.6	GAS2L3	9.92171	6.81078	8.61154	23.2672	20.949	21.5487	8.45174	19.4392	22.278	18.8931	20.5808	22.3653	8.23671	9.43019	7.67347	21.5021	23.6575	22.6591
ENSG00000139364.6	TMEM132B	0	0	0	0.111588	0.001311	0	0.046151	0	0.335309	0.018898	0.092727	0	0	0.008696	0.023481	0	0	0.097245
ENSG00000139370.6	SLC15A4	10.7623	9.58418	10.9679	6.14147	5.63403	5.69842	9.09459	8.14638	13.0871	4.55173	6.28201	5.56424	8.47023	9.11093	9.33216	6.74173	6.65547	5.12045
ENSG00000139372.10	TDG	24.8388	24.8511	23.6486	26.0787	20.7805	20.3861	26.749	35.9182	36.9748	24.7545	24.2488	21.2265	21.439	26.2334	24.1182	25.2798	23.1835	22.3498
ENSG00000139405.11	C12orf52	17.8988	14.6195	15.7538	7.27835	6.66538	6.89918	16.1885	9.0077	7.24643	9.33068	8.57002	7.1164	15.1672	17.4988	18.081	7.09055	8.9881	7.52589
ENSG00000139410.10	SDSL	5.76897	6.22578	4.796	6.17178	5.40218	5.42761	5.37114	2.59993	1.40288	3.6518	3.78147	4.61464	5.16623	5.62611	5.73193	4.93236	5.49609	3.67274
ENSG00000139428.7	MMAB	46.1687	44.9304	40.1978	12.3819	11.1893	12.8631	39.6267	38.2957	40.4185	19.6005	18.149	15.9054	38.4517	35.8098	34.6814	19.4959	15.5998	19.6086
ENSG00000139433.5	GLTP	5.80056	5.21542	6.05908	3.65379	3.33128	3.21722	5.11505	6.62256	7.29994	3.9319	3.46559	2.98299	4.44517	5.99279	6.65574	2.93556	2.86857	3.18934
ENSG00000139436.16	GIT2	56.6548	47.8624	46.6255	29.7965	25.8805	29.9136	46.5324	64.9271	69.8741	23.1442	24.2351	24.1053	43.0763	52.7631	53.1189	24.9802	26.3487	23.4047
ENSG00000139437.13	TCHP	13.0724	11.3604	11.7432	7.31852	6.60292	7.14261	10.2433	14.4371	14.057	6.84019	6.6148	5.46217	12.0855	12.0686	14.3967	7.41611	5.26408	5.34819
ENSG00000139438.5	FAM222A	5.27593	4.57098	4.86109	2.9821	2.4897	2.81565	3.77495	3.3039	3.62108	3.41471	3.01404	3.61114	4.82344	5.62198	7.0229	2.39116	2.61773	2.72074
ENSG00000139445.13	FOXN4	0.149971	0.099203	0.029728	0.007768	0.005047	0.008094	0.034882	0.058807	0.051207	0.048197	0.033262	0.014467	0.067122	0.024914	0.210856	0.015097	0.036048	0.041598
ENSG00000139496.11	NUPL1	29.6609	21.9057	26.6652	21.8394	19.9688	21.1547	25.9356	42.5654	47.4149	21.2848	20.8091	21.2873	25.0608	29.2537	25.8454	16.7099	22.4495	22.6709
ENSG00000139505.10	MTMR6	5.37161	4.80499	5.36289	5.15003	4.81813	4.83409	6.05337	6.69826	8.2315	4.49484	4.29925	4.5387	4.15094	5.17478	5.01126	3.45114	4.23644	3.72731
ENSG00000139508.10	SLC46A3	3.01578	2.57932	2.02319	0.584643	0.468212	0.570394	1.99919	2.87154	2.66304	0.401881	0.494429	0.40798	1.70134	2.92341	2.46051	0.439266	0.529203	0.347997
ENSG00000139514.8	SLC7A1	40.1862	32.9514	37.6715	36.257	32.7393	35.6619	36.6653	36.5716	38.4364	37.7033	36.8614	36.9655	33.8154	40.873	43.35	39.4883	45.0984	41.6145
ENSG00000139515.5	PDX1	0.016057	0	0.054509	0	0.006035	0.019343	0	0.015406	0.182167	0.057546	0.015898	0.008648	0.026764	0.019824	0	0.071941	0.032297	0.008286
ENSG00000139517.6	LNX2	3.53003	2.85293	3.20671	2.14536	1.90202	2.11611	3.13236	4.4499	5.66776	1.98976	2.06875	2.2153	2.69497	3.19885	3.26127	1.89957	2.29475	1.93776
ENSG00000139531.8	SUOX	12.6009	10.9602	11.5533	5.88734	5.50708	5.2997	9.25874	12.9133	10.2005	3.76973	5.01706	4.90209	7.85201	9.68477	13.1733	5.10263	4.69441	4.09143
ENSG00000139537.6	CCDC65	0	0.013482	0	0.036985	0	0	0.04374	0	0	0	0.043755	0	0	0.043709	0	0	0	0.016464
ENSG00000139540.7	SLC39A5	0.107659	0.07799	0.111774	0.057011	0.044833	0.17085	0.211201	0.174533	0.24573	0.166618	0	0.106036	0.108099	0.240629	0.562889	0.09507	0.142063	0.208521
ENSG00000139546.6	TARBP2	20.9303	19.4009	17.1844	10.2372	9.31319	9.20494	20.7941	13.3845	11.7037	9.31854	9.13739	9.23175	15.7443	20.5581	21.5559	11.7401	12.4965	10.5016
ENSG00000139547.6	RDH16	0.062237	0.019089	0.02099	0.029056	0.016636	0.030252	0.008259	0	0.021197	0.029995	0.014415	0.006661	0.034349	0	0.0328	0.01585	0.022449	0.012771
ENSG00000139549.2	DHH	0	0	0	0.024499	0	0.012741	0.010437	0	0.026668	0	0	0	0.011771	0	0	0	0	0.010922
ENSG00000139567.8	ACVRL1	6.14335	5.7539	6.73325	3.79771	3.11512	4.10222	4.62617	2.51274	2.22706	3.93046	2.55163	3.1536	3.48574	4.20631	4.70054	3.02976	2.8841	2.91624
ENSG00000139572.3	GPR84	1.32149	1.38718	1.35115	8.87223	8.40553	8.91265	0.880719	0.765925	0.767753	5.84313	6.29852	7.01803	0.792409	1.40644	1.30391	6.0982	7.85265	6.47403
ENSG00000139574.7	NPFF	0	0.999103	2.13819	0.545081	0.887993	0.817419	0.608361	0	1.38381	0.311559	0.645284	0.992118	0.547702	0.932471	1.81088	1.18618	0.311173	1.03117
ENSG00000139579.8	NABP2	37.4498	36.7198	40.5365	14.1909	12.3597	13.1893	38.6034	46.3381	42.7902	15.4594	16.308	14.8512	38.7546	47.3418	46.4605	15.6305	14.5523	11.8984
ENSG00000139597.12	N4BP2L1	1.86037	1.81122	1.76402	2.13136	1.92066	1.75602	2.07182	1.89069	2.95117	2.11313	2.04765	2.09448	2.15276	1.95124	1.93289	2.07855	2.65598	2.36552
ENSG00000139610.1	CELA1	0	0	0	0	0	0.028495	0	0	0.290773	0	0	0.02565	0	0	0	0	0	0
ENSG00000139613.7	SMARCC2	48.4107	39.122	47.884	47.0825	41.5721	45.5501	36.637	76.8768	98.1386	54.0011	49.2089	57.6178	37.4116	43.2734	51.8801	46.2701	49.1861	39.2258
ENSG00000139618.10	BRCA2	16.1389	13.366	13.8694	9.49649	10.3081	9.52715	14.7473	25.5437	24.8711	9.8295	10.8401	9.26107	15.2971	18.5348	16.1616	10.0735	10.2503	10.615
ENSG00000139620.8	KANSL2	11.7799	13.6269	11.8518	10.3812	7.7459	8.70391	11.7923	12.5212	16.4865	10.228	10.1349	9.91082	10.8474	11.8947	14.2181	10.0859	9.10765	8.18783
ENSG00000139624.8	CERS5	17.3845	12.4624	12.3125	13.8523	12.8237	13.1228	11.1685	16.9668	16.3038	10.2823	11.939	11.6162	8.02173	13.7188	12.4161	11.0727	14.1116	10.6367
ENSG00000139625.8	MAP3K12	3.2243	2.03332	2.32662	0.850636	0.645486	1.41085	2.20128	2.02628	1.99359	0.949137	0.951874	1.06979	2.56886	3.31014	4.22777	1.49768	1.69352	1.45184
ENSG00000139626.11	ITGB7	9.41717	7.73331	8.66802	14.3784	11.0089	14.8599	5.41743	4.9584	5.22206	4.60574	4.14026	5.05696	3.96206	5.51485	4.14639	6.94368	7.65214	5.81483
ENSG00000139629.11	GALNT6	7.67969	6.54305	6.16227	2.79812	3.40151	4.33854	4.71946	3.88901	4.35747	2.05362	2.93857	2.94181	4.41451	4.17227	4.90141	1.60906	2.13286	1.8996
ENSG00000139631.14	CSAD	6.72207	6.90948	8.92249	5.4775	5.22804	5.0512	7.23581	6.46126	6.66138	3.98239	6.44465	5.49859	6.39036	8.11923	11.0491	6.70759	6.3848	5.58558
ENSG00000139636.11	LMBR1L	3.92991	4.42671	6.08038	4.38012	4.30426	5.21824	3.94485	3.82972	2.98615	2.85998	3.30828	4.42503	2.98048	3.77983	3.59963	3.64739	3.66588	2.96897
ENSG00000139637.9	C12orf10	22.3969	15.4556	19.1345	13.8228	15.1041	17.7141	17.5843	10.9927	8.96979	15.3265	15.6555	17.6035	16.5016	20.9645	23.9599	13.8826	16.9487	13.821
ENSG00000139641.8	ESYT1	57.1028	45.9517	53.7979	36.8704	33.5839	34.2297	46.349	35.9042	31.9817	43.1886	34.2429	46.6836	47.5927	54.1453	75.2775	38.356	48.8246	46.5967
ENSG00000139644.8	TMBIM6	109.078	117.457	115.535	115.938	97.0691	99.8997	99.1025	156.855	182.599	106.119	104.21	94.6853	86.4149	108.078	96.2511	113.916	105.167	90.9878
ENSG00000139645.9	ANKRD52	29.3503	25.8185	26.5937	9.84936	9.34755	9.70046	27.25	22.1735	19.1187	10.1222	9.43109	9.37754	27.301	32.251	37.1576	9.02038	10.2953	9.18131
ENSG00000139648.6	KRT71	0	0	0	0	0	0	0	0	0	0	0	0	0	0	0	0	0	0
ENSG00000139651.9	ZNF740	14.4817	11.8974	12.7964	7.49098	7.34378	6.94834	12.2871	11.8932	12.5793	6.70063	6.68157	6.04228	10.4208	12.4754	12.1289	7.23749	8.70706	7.35556
ENSG00000139656.5	SMIM2	0	0	0	0	0.021518	0	0	0	0	0	0	0	0	0	0	0	0	0
ENSG00000139668.7	WDFY2	39.8881	34.3907	34.7117	13.7104	13.4851	13.4557	30.9008	41.1736	46.5129	14.8547	15.0479	13.2962	28.3628	34.7366	33.2797	13.3278	15.7587	13.4391
ENSG00000139675.10	HNRNPA1L2	5.82056	5.66614	4.54351	4.04134	3.02969	3.4537	5.74833	9.96625	12.053	4.44154	4.19871	3.41114	5.15118	5.56872	5.82577	3.21359	3.99903	3.02336
ENSG00000139679.11	LPAR6	0.015402	0.018896	0.018756	0.270226	0.467804	0.309444	0	0	0.041972	0.13362	0.098451	0.124975	0	0	0.09479	0.116677	0.179003	0.08689
ENSG00000139684.9	ESD	52.3689	47.3942	52.0656	30.5703	29.8697	27.1071	52.8592	78.1733	85.1316	31.6592	31.7431	28.6532	44.9751	51.9885	43.1933	25.711	30.651	26.9073
ENSG00000139687.9	RB1	24.4944	21.6058	23.4561	19.1081	17.0691	16.4616	22.0621	37.6171	44.3644	16.595	16.5334	15.6706	19.7044	23.4104	21.6551	14.5919	14.867	12.8533
ENSG00000139697.7	SBNO1	32.9943	29.2112	30.4944	23.5483	19.5189	19.778	31.5268	53.432	64.9256	23.4113	23.9907	19.6349	26.2989	31.9189	28.0567	24.5165	22.509	21.3093
ENSG00000139714.8	MORN3	0.109813	0.206391	0.208177	0.217157	0.141457	0.196502	0.162756	0.397007	0.340888	0.046182	0.077352	0.05053	0.0585	0.094949	0.086665	0.066447	0.174135	0
ENSG00000139718.6	SETD1B	23.3699	20.3544	21.0613	18.6271	17.9496	19.5834	19.4399	14.8063	13.4035	17.845	19.2792	16.9087	18.1789	20.6878	22.8726	16.7906	17.509	19.4367
ENSG00000139719.5	VPS33A	8.81153	8.54141	8.22365	6.61095	5.1258	5.49563	9.19517	10.7548	14.5197	5.04194	5.89221	5.78005	7.77588	9.57958	9.45881	7.01584	6.58691	5.94599
ENSG00000139722.2	VPS37B	32.0641	27.6054	27.2584	25.0002	24.0335	28.7609	24.0707	20.9882	21.7836	29.1692	27.3733	27.0985	25.4337	29.0808	34.0454	31.7178	30.1219	28.902
ENSG00000139725.3	RHOF	8.66271	8.2455	9.31804	4.59869	3.96256	4.03557	7.28347	8.57554	7.41453	2.76409	3.57997	3.87125	6.73545	8.11635	8.21891	3.35746	3.75098	3.88545
ENSG00000139726.6	DENR	29.0792	26.5221	26.3226	19.079	15.6952	16.2925	26.7989	46.6668	54.8955	19.602	21.2215	16.0421	24.753	28.7026	24.3155	17.3915	19.0477	17.285
ENSG00000139734.13	DIAPH3	16.555	14.3884	14.3243	9.08859	8.02145	7.8587	14.8382	23.9784	25.3339	6.63421	6.76602	5.33481	14.5533	15.402	13.7267	7.13618	5.98122	5.55916
ENSG00000139737.17	SLAIN1	30.8167	27.1582	31.4271	10.0902	8.36224	6.86518	41.9969	73.9216	74.5714	14.2935	13.2152	13.773	39.9851	47.4333	42.5227	10.2683	11.9153	9.49773
ENSG00000139746.11	RBM26	58.7479	47.0137	53.2024	38.3031	35.2081	36.9981	46.3927	94.3861	118.516	42.1155	44.5341	39.1285	47.5687	54.2691	51.9969	42.77	40.5496	30.6019
ENSG00000139767.4	SRRM4	0	0	0	0	0	0	0	0	0.028992	0	0	0.002431	0	0	0	0.002899	0.003036	0
ENSG00000139780.7	METTL21C	0	0	0	0	0	0	0	0	0	0	0	0	0	0	0	0	0	0
ENSG00000139793.14	MBNL2	0	0.008879	0	0	0	0.010473	0	0	0	0	0	0	0	0.028844	0.03052	0	0	0
ENSG00000139797.7	RNF113B	0	0	0	0	0	0	0	0	0.038545	0	0	0	0	0	0	0	0	0
ENSG00000139800.8	ZIC5	2.70574	2.05749	1.83549	1.85252	1.65985	2.01339	2.54279	1.97158	2.2955	2.3305	2.1205	2.00515	2.15109	2.36696	2.73127	2.70587	2.82286	2.54045
ENSG00000139826.5	ABHD13	3.36992	2.95895	2.96156	3.51901	3.22772	2.82713	3.28158	5.4546	5.43207	2.98929	3.2121	3.04665	2.86696	3.52106	2.82084	3.01146	3.27588	2.85486
ENSG00000139832.3	RAB20	2.39059	2.33435	2.59622	3.42517	2.97053	2.45509	3.16114	2.67591	2.46601	3.66443	3.85719	3.74278	3.23104	2.92898	3.08432	4.68019	4.47645	5.2857
ENSG00000139835.9	GRTP1	0.061277	0.081862	0.048625	0.11714	0.102556	0	0.051612	0.058538	0.153203	0.054716	0.028901	0.033133	0.063555	0.063471	0.107458	0.173305	0.041073	0.031691
ENSG00000139842.10	CUL4A	41.3815	35.6178	40.9827	25.449	22.219	24.191	40.0769	59.4471	84.992	25.6962	28.5739	25.68	33.7847	41.0198	39.2173	24.3122	27.6842	25.7408
ENSG00000139865.12	TTC6	0	0	0	0	0	0	0	0	0.227994	0.185208	0.052478	0	0.056531	0	0	0.067285	0	0
ENSG00000139874.5	SSTR1	32.8839	29.8681	21.2099	11.5904	11.6465	11.6847	30.4291	0.472481	0.17404	14.182	14.303	13.1603	45.0639	22.1318	32.9539	25.2763	14.3606	34.1987
ENSG00000139880.15	CDH24	3.79013	3.49333	3.54821	1.87169	1.84709	2.03301	2.30072	2.09331	1.64414	1.50791	1.43237	1.46926	2.1836	2.86803	3.23252	1.14504	1.15175	1.2415
ENSG00000139890.5	REM2	0.069248	0.109233	0.146567	0.168649	0.142896	0.115716	0.069513	0.071389	0.214878	0.114322	0.080065	0.086426	0.101104	0.013124	0.02084	0.177223	0.167374	0.170491
ENSG00000139899.6	CBLN3	1.19364	0.966753	0.789468	0.656519	0.687019	0.600639	0.742281	0.659579	1.11708	0.697232	0.639276	0.577018	0.746749	1.01873	1.21486	0.578476	0.553277	0.549499
ENSG00000139908.10	TSSK4	0.366343	0.229576	0.142808	0.423583	0.23317	0.540661	0.287017	0.874196	0.342005	0.135694	0.233668	0.115023	0.287096	0.303739	0.444751	0.311066	0.42374	0.19499
ENSG00000139910.15	NOVA1	0	0	0	0.066982	0	0	0	0	0	0.042266	0	0	0	0	0.010816	0	0	0.026345
ENSG00000139914.6	FITM1	0.109278	0.329509	0.434756	0.295115	0.277003	0.358879	0.65678	0.202915	0.090136	0.310516	0.223736	0.349587	0.244608	0.283479	0.883586	0.26094	0.312649	0.212056
ENSG00000139915.14	MDGA2	0.437638	0.228778	0.534694	0.188987	0.17152	0.156809	0.513237	0.565523	0.824043	0.082088	0.165498	0.163453	0.242362	0.580249	0.27866	0.078451	0.104802	0.210098
ENSG00000139921.8	TMX1	22.0491	21.1704	19.8641	17.9473	14.8741	14.8439	25.1364	32.4378	34.2969	18.7573	19.4627	17.7706	20.0367	23.5051	19.8126	17.2549	19.2252	15.5071
ENSG00000139926.11	FRMD6	0	0.259842	0	0.042986	0.114877	0	0	0	0.213315	0.008408	0.069352	0.005037	0	0	0	0.011997	0.016566	0.012769
ENSG00000139946.5	PELI2	9.00433	7.59273	9.06344	4.88005	5.35711	5.9628	9.57272	20.7386	23.794	5.79078	7.21762	7.11258	7.64193	9.31482	9.07875	4.11365	6.78776	6.00546
ENSG00000139970.12	RTN1	0	0.026212	0.040332	0	0.017241	0.020749	0.009551	0.02207	0.204594	0.010302	0.081848	0	0.025486	0.007103	0.018946	0	0	0.009993
ENSG00000139971.11	C14orf37	0.033201	0.082586	0.090328	0.165385	0.283499	0.061185	0.400151	0.224923	0.021432	0.486273	0.014702	0.025957	0.142228	0.06515	0	0.199288	0.26812	0.042911
ENSG00000139973.11	SYT16	0	0	0	0	0	0	0	0	0.016073	0	0	0	0	0	0	0	0.008479	0
ENSG00000139974.11	SLC38A6	12.9957	9.75752	9.47941	13.6714	13.6286	14.6159	12.6262	19.0563	20.3378	12.4578	12.9934	15.4277	10.7645	14.333	11.6161	18.8248	19.7965	17.7431
ENSG00000139977.9	NAA30	4.33522	3.98443	4.49302	3.20918	2.93614	2.51159	5.20565	5.04115	6.96196	3.70402	3.34202	2.81624	4.18401	4.13974	4.34494	3.32507	3.35263	3.09908
ENSG00000139985.5	ADAM21	0	0	0	0	0.012583	0	0.008255	0.016052	0	0	0	0.009014	0.0186	0	0	0	0	0
ENSG00000139988.5	RDH12	0	0	0	0.013924	0.009054	0.028947	0	0	0.93282	0	0	0	0	0	0	0	0.016101	0.012409
ENSG00000139990.13	DCAF5	18.7472	17.284	18.4466	14.2189	12.8395	14.2889	16.0929	21.1558	20.4187	14.6899	14.7055	13.7997	13.7198	17.3781	20.092	14.2269	14.4353	13.2523
ENSG00000139998.10	RAB15	5.40939	4.81168	4.09917	3.01103	2.18608	2.57179	3.90526	4.84987	5.91864	2.58674	2.50298	2.19107	3.59775	4.64883	5.08544	2.18197	2.25529	1.78222
ENSG00000140006.7	WDR89	6.4993	6.77113	6.29386	6.29578	5.72197	5.03567	6.87342	10.5149	11.7526	6.43585	6.0562	5.39254	5.48588	6.03659	5.1597	6.03438	5.09167	4.51606
ENSG00000140009.14	ESR2	0	0	0.014364	0	0.002662	0.007069	0	0	0.51666	0.006379	0	0	0	0	0	0.152661	0	0
ENSG00000140015.15	KCNH5	0	0	0	0	0	0	0.010974	0	0.032386	0	0	0	0	0	0	0	0	0
ENSG00000140022.5	STON2	0.300701	0.185381	0.190111	1.15535	1.23673	1.24592	0.404963	0.256033	0.853327	0.86578	0.594701	0.630611	0.178295	0.175352	0.470374	1.2324	0.649492	0.735439
ENSG00000140025.11	EFCAB11	9.7533	9.83434	8.20816	3.27868	3.57501	4.26025	8.35129	13.4211	11.9193	4.7354	4.15647	3.22957	8.4809	10.0894	10.4243	4.49161	2.90197	3.29089
ENSG00000140030.4	GPR65	0.535943	0.591863	0.576112	0.628998	0.522104	0.681788	0.319155	0.265306	0.988265	0.185899	0.331641	0.249207	0.218653	0.326965	0.203195	0.192087	0.294122	0.250504
ENSG00000140043.7	PTGR2	5.54462	3.5262	5.64424	1.34193	1.86617	1.66909	4.18564	6.10004	8.21269	1.07302	1.47835	2.03425	3.31185	4.0329	3.43099	0.938218	1.56603	1.46466
ENSG00000140044.8	JDP2	4.87988	3.73123	3.17448	5.17704	4.65133	4.2011	3.41048	3.1961	4.76829	3.25189	4.11815	3.63151	3.6105	3.27431	4.15564	6.19407	5.84282	5.4604
ENSG00000140057.4	AK7	0.040475	0.036001	0.017989	0	0	0.019075	0.065331	0.023014	0.054753	0.03899	0	0	0.047974	0.026822	0.023502	0.131876	0	0
ENSG00000140067.6	FAM181A	0	0	0	0	0	0	0	0	0.185801	0	0	0	0	0	0	0	0	0
ENSG00000140090.13	SLC24A4	0.918624	0.99446	0.921653	0.238809	0.16793	0.188603	0.760425	0.907882	0.970992	0.29335	0.137486	0.076827	0.71541	0.825106	0.783477	0.100445	0.110739	0.07661
ENSG00000140092.10	FBLN5	0	0	0	0.056713	0.025037	0	0	0	0.339392	0	0.047664	0.065877	0	0	0	0	0	0.0204
ENSG00000140093.5	SERPINA10	0	0	0	0	0.007686	0.024598	0.030223	0.019561	0	0.036545	0	0.011008	0.01136	0	0	0	0	0.021083
ENSG00000140104.9	C14orf79	3.40684	2.48394	2.88982	2.40116	2.14456	2.02115	3.74756	3.0221	2.35115	2.18112	2.35058	2.12622	3.01657	4.05089	3.10776	2.52312	2.77113	2.80312
ENSG00000140105.13	WARS	78.2477	69.4041	69.6636	160.999	141.698	164.079	74.4548	101.176	122.332	190.708	178.119	201.026	66.3946	77.3553	79.7155	171.398	182.144	178.352
ENSG00000140107.10	SLC25A47	0	0	0	0	0.010173	0	0.013312	0.02578	0.371929	0.048182	0.013353	0.014561	0.013255	0.014643	0	0	0.01807	0.027867
ENSG00000140153.13	WDR20	16.3088	13.1985	15.2655	10.5899	11.3958	14.3468	14.6415	20.6202	25.369	10.7917	11.4508	11.0584	13.1756	17.1365	15.8943	12.193	11.8405	11.2736
ENSG00000140157.10	NIPA2	33.6977	31.0824	37.253	29.8953	25.771	24.7322	36.5314	40.9645	43.3341	29.1554	32.4584	32.3707	29.0895	34.5665	28.5862	25.3126	28.367	26.7428
ENSG00000140181.10	HERC2P2	46.5946	38.8721	38.3111	10.5098	10.7384	12.293	34.7462	50.8185	43.8865	12.2914	12.7482	12.7304	32.961	40.53	39.3569	12.2381	13.0008	10.4294
ENSG00000140199.7	SLC12A6	12.8527	11.9807	15.0583	20.1575	17.4454	17.6347	12.5352	23.309	25.6662	17.1776	16.8227	19.2136	12.5684	15.8222	16.9731	25.8873	22.6786	24.7907
ENSG00000140254.8	DUOXA1	0	0.048103	0	0.051741	0.007835	0.097928	0	0.030939	0	0	0.007373	0	0.068712	0	0	0.104769	0.019974	0
ENSG00000140259.6	MFAP1	12.7879	11.9287	12.5758	5.89268	4.99911	6.14576	12.2394	21.251	28.3024	6.64356	6.46614	5.05676	11.1008	12.6962	10.8742	5.99616	5.65559	5.25397
ENSG00000140262.13	TCF12	122.086	95.6875	107.027	123.816	114.877	121.826	99.3141	132.737	121.417	114.619	106.416	107.735	94.182	114.23	131.463	112.174	104.546	91.8789
ENSG00000140263.9	SORD	17.6077	16.5423	14.6657	10.4726	8.75622	8.67935	17.2279	16.9914	16.5573	10.6969	10.0392	8.74933	12.5807	14.374	15.8951	9.32554	9.74451	8.16797
ENSG00000140264.15	SERF2	358.411	394.375	345.804	281.659	261.932	269.794	309.003	358.198	460.946	301.329	279.185	278.918	286.832	323.86	365.922	363.683	303.753	280.707
ENSG00000140265.8	ZSCAN29	18.737	19.814	15.4925	18.098	16.0853	16.6777	15.8148	19.34	21.1609	20.7739	17.6562	17.3357	15.8949	18.0459	19.4411	19.8167	17.4056	16.5653
ENSG00000140274.9	DUOXA2	0	0	0	0	0	0	0	0	0.221238	0	0	0	0	0	0	0	0	0
ENSG00000140279.8	DUOX2	0.011001	0.003358	0.0103	0.013857	0.006736	0.014319	0.005785	0	0.045625	0.005467	0.002925	0.003151	0.00337	0.018322	0.005982	0.01559	0.008031	0.006273
ENSG00000140280.9	LYSMD2	1.47723	1.40417	0.985334	5.16605	3.31679	3.31202	1.57632	1.37116	1.25065	3.42316	4.25892	4.48705	1.1973	1.40491	1.49204	3.6412	4.09956	3.34838
ENSG00000140284.6	SLC27A2	6.5795	5.50102	4.48697	2.86062	2.73395	2.81165	5.62682	10.562	15.9626	4.58839	3.97587	3.08852	4.99454	5.74407	8.29568	2.31846	2.84881	2.97619
ENSG00000140285.5	FGF7	0.013206	0.012232	0.047105	0.012277	0	0	0	0.082139	0	0	0.010572	0.003811	0.007857	0.008857	0.00703	0.171364	0	0
ENSG00000140287.6	HDC	0.040401	0.108056	0	0.079481	0.046053	0.047999	0.019658	0	0	0.01783	0.055258	0.017289	0	0.012277	0	0	0.013354	0.028808
ENSG00000140297.8	GCNT3	0	0.280803	0.029587	0.019768	0.006424	0.080664	0.036448	0.037697	0.016624	0.101763	0.149483	0.125893	0.152501	0.093382	0.210354	0.074072	0	0
ENSG00000140299.7	BNIP2	83.5017	75.5525	77.0922	58.2189	46.421	46.9284	80.1226	120.531	152.772	55.419	56.8553	41.6265	82.6259	80.9877	75.6852	71.5338	54.9684	58.5952
ENSG00000140307.6	GTF2A2	85.5784	76.2906	76.4445	48.2394	45.4649	42.1924	73.3204	115.614	133.248	47.0689	47.0204	40.5366	77.3323	80.6135	68.0811	45.0604	42.7881	36.2514
ENSG00000140319.6	SRP14	93.8517	82.6054	97.7244	60.9127	58.0345	60.3517	82.9306	128.289	148.742	65.4122	58.6178	58.167	90.8777	98.4255	103.812	66.0042	61.7491	59.238
ENSG00000140320.7	BAHD1	12.6003	11.4262	11.2147	7.7828	6.99451	7.62164	10.7966	7.68411	6.88705	8.30485	7.28276	7.6711	9.67249	11.1204	14.3488	9.15852	8.23983	8.9812
ENSG00000140323.4	DISP2	0.532232	0.357287	0.754463	0.303267	0.531041	0.730199	0.629718	0.193244	0.414368	0.360722	0.263952	0.433933	0.43236	0.406744	0.424992	0.387603	0.344434	0.330559
ENSG00000140326.8	CDAN1	11.2956	11.0245	10.5352	5.59262	5.14344	4.05535	10.0344	7.42305	6.17914	3.59614	4.80243	3.56346	8.6236	10.1824	11.1211	6.48716	3.98924	4.97765
ENSG00000140332.11	TLE3	20.9403	20.3366	25.4321	21.1948	23.7604	28.6667	20.4417	28.2038	26.5984	17.8432	21.6095	21.1535	22.6737	25.1133	23.046	17.545	25.0431	21.2416
ENSG00000140350.11	ANP32A	197.66	176.13	188.264	80.4026	72.2702	70.831	178.736	352.815	412.846	71.008	70.0728	59.4221	149.981	169.461	164.664	59.3872	61.3704	50.829
ENSG00000140365.11	COMMD4	32.4578	35.9227	31.641	16.7598	14.4733	12.3614	42.8688	23.1104	17.503	14.5719	13.46	12.9396	32.342	34.311	36.9505	11.718	12.6716	12.7205
ENSG00000140367.7	UBE2Q2	16.7515	14.1326	14.1141	13.6199	11.7667	12.5122	16.432	38.133	44.2876	15.8606	15.3059	12.2351	14.0435	17.0848	14.9945	15.969	15.6339	12.6172
ENSG00000140368.8	PSTPIP1	42.821	35.073	37.6218	15.9793	16.1063	16.8676	33.9612	42.0544	106.118	30.9385	44.9674	12.0434	31.5026	32.6823	32.4078	67.9074	40.1523	14.9003
ENSG00000140374.11	ETFA	77.663	84.6705	74.6459	50.1856	43.0004	44.6537	81.4083	119.931	158.026	59.1152	54.6177	44.5979	74.4792	74.8096	63.8799	52.2484	48.2274	45.1244
ENSG00000140379.7	BCL2A1	1.43537	1.54859	2.11952	29.5521	26.3569	25.1439	2.40794	2.39544	3.01189	34.0312	32.2034	36.737	1.89098	1.90197	2.01264	31.9112	31.3738	34.3205
ENSG00000140382.10	HMG20A	29.0417	23.5425	25.3512	14.6759	14.898	17.3	24.4566	48.4139	52.26	20.1494	20.4171	17.9307	19.3923	25.6676	28.4233	15.4051	18.2946	15.3281
ENSG00000140386.8	SCAPER	11.394	7.30126	9.45904	5.8066	5.51081	5.51097	7.71151	16.5572	17.6683	8.36173	6.75203	7.17928	9.93923	10.3956	11.798	6.99095	6.34343	5.0934
ENSG00000140391.10	TSPAN3	50.0288	45.8736	48.3382	21.3018	19.343	18.3316	44.5269	63.8298	70.8865	21.8936	20.808	19.4568	44.0864	52.7873	52.6192	19.0944	18.9212	17.4268
ENSG00000140395.4	WDR61	26.5952	23.4536	23.0458	13.985	12.3948	9.79852	25.4542	36.6622	37.6367	11.6366	13.2124	11.7756	22.1139	23.9429	21.0432	12.7198	13.74	11.3843
ENSG00000140396.8	NCOA2	44.4143	32.9531	31.7129	35.101	29.3767	38.5168	28.6785	43.3456	53.876	36.4163	33.0603	28.2849	30.3849	36.0471	38.1172	30.5631	26.2721	25.2555
ENSG00000140398.9	NEIL1	5.82555	4.21756	4.35217	0.647292	1.42222	1.98069	4.11113	1.64888	1.00675	1.6945	2.0577	1.4409	3.714	4.0248	5.35397	1.21925	2.44623	1.81197
ENSG00000140400.10	MAN2C1	86.7965	92.4653	82.7341	63.2291	61.4714	61.1493	84.5721	47.2315	39.7471	61.7958	67.7703	64.9533	65.3084	71.3442	76.9634	86.0916	72.3992	68.6765
ENSG00000140403.8	DNAJA4	26.7128	23.1897	23.8949	23.0979	21.4643	20.1702	23.3215	36.9825	49.5115	19.066	21.9466	21.1962	18.1992	22.491	17.3664	13.5475	12.9354	10.8054
ENSG00000140406.2	MESDC1	8.3073	7.606	7.48588	9.9411	9.19674	10.6101	6.87705	6.03999	5.75793	10.9148	10.2932	9.94378	5.81811	7.26708	8.18573	11.1449	9.78776	10.035
ENSG00000140416.15	TPM1	76.4306	72.3382	69.7212	18.5532	20.2357	22.356	34.1015	53.0139	64.2448	15.5274	12.6785	12.9396	48.6924	59.6523	62.1786	17.0886	17.2108	12.0907
ENSG00000140443.9	IGF1R	3.1138	2.11776	1.90392	0.513458	0.502662	0.986289	2.96368	4.51931	4.63161	0.676347	0.431913	0.867512	2.08557	2.11457	2.34618	0.389752	0.563238	0.400763
ENSG00000140450.7	ARRDC4	7.89363	8.57276	9.48001	22.7127	19.0242	18.6549	9.78713	16.6035	19.8871	20.4725	21.0126	18.2549	9.1114	11.5582	9.62318	26.7355	20.6683	20.8747
ENSG00000140451.8	PIF1	6.34366	5.58202	4.77309	5.07243	4.92856	3.99479	5.61958	4.25532	2.73507	3.5077	3.80964	3.17921	5.44357	3.772	4.94529	4.18435	3.47895	2.41133
ENSG00000140455.12	USP3	21.9192	18.6901	18.7112	23.9209	22.9052	24.503	21.4104	29.8435	29.9817	20.6662	21.6567	20.0644	17.5806	24.2886	18.3415	20.539	22.4462	22.59
ENSG00000140459.13	CYP11A1	0.133956	0.143974	0.15635	0.062726	0.043295	0.03259	0.149082	0.044003	0.270777	0.061666	0.05062	0.091347	0.131414	0.155619	0.179743	0.097013	0.036173	0.023741
ENSG00000140463.9	BBS4	9.86124	6.63934	5.86643	3.34273	4.51628	6.40793	5.96627	14.2778	25.296	4.70567	4.69248	4.90884	6.43789	7.21284	8.28832	3.72176	4.70283	4.30411
ENSG00000140464.15	PML	26.0425	22.0334	23.8622	65.3942	57.7749	72.1407	20.469	16.5032	13.2748	76.3879	74.82	80.7639	17.4625	22.2924	22.7794	61.7073	57.9302	66.582
ENSG00000140465.9	CYP1A1	0.110102	0.168088	0.044575	0.187945	0.179926	0.376671	0.086107	0.50553	0.071547	0.167416	0.091224	0.102477	0.034121	0.066375	0.228671	0.165737	0.127241	0.071316
ENSG00000140470.9	ADAMTS17	1.55107	1.05342	1.29122	1.72719	1.84997	1.85485	2.27259	1.35416	7.26394	2.08877	2.45648	2.12534	1.34066	2.05404	2.55217	1.88248	1.83178	1.50057
ENSG00000140471.12	LINS	10.9635	10.112	9.70921	7.12128	6.71206	6.0258	9.08779	11.4892	14.7365	5.78405	7.23261	7.05006	9.4048	9.39383	9.40249	7.64619	7.25257	7.06225
ENSG00000140474.8	ULK3	26.9119	24.3341	26.0061	10.4013	9.09803	10.5356	21.7386	19.2607	18.8527	15.3797	14.7236	15.5927	23.4106	28.9557	38.7646	15.5564	15.3902	14.0673
ENSG00000140478.10	GOLGA6D	0	0	0	0	0	0	0	0	0	0	0	0	0	0	0	0	0	0
ENSG00000140479.12	PCSK6	8.90609	6.27488	7.32956	10.9445	11.1901	14.4061	8.22399	9.44677	11.9291	10.3476	10.4478	9.77589	7.22861	8.51814	7.32089	11.6064	15.3341	12.9769
ENSG00000140481.9	CCDC33	0	0	0	0	0	0	0	0	0.109207	0	0	0	0	0	0	0	0	0
ENSG00000140488.10	CELF6	0	0	0	0.045355	0	0.127288	0.02052	0	0.539868	0	0	0.05916	0	0	0	0	0	0
ENSG00000140497.12	SCAMP2	107.557	90.9608	98.9978	72.2951	66.2224	69.8743	92.2469	85.9715	69.5066	68.5848	75.2242	63.7647	85.849	101.427	104.912	75.661	73.7138	73.7322
ENSG00000140505.6	CYP1A2	0	0.016698	0	0.008465	0	0	0	0	0.018573	0	0	0	0	0	0	0	0	0
ENSG00000140506.12	LMAN1L	0.033141	0.080511	0.117126	0.167982	0.092463	0.082	0.009218	0.084625	0.532707	0.030319	0.009036	0.007681	0.067242	0	0	0.021735	0	0
ENSG00000140511.7	HAPLN3	0.974595	1.08058	1.11559	0.880627	0.651221	0.847214	0.982701	0.647417	0.441976	1.1786	1.37622	1.19452	0.490863	1.35342	1.02544	0.543148	0.818152	0.926373
ENSG00000140519.8	RHCG	0	0	0.013408	0.023879	0.053466	0.049038	0	0	0.788944	0	0.042852	0.016512	0	0	0.023112	0.055037	0.014792	0.022707
ENSG00000140521.7	POLG	33.2766	28.0169	26.2337	17.645	16.4457	16.1945	29.2689	31.3738	29.4049	17.6148	18.348	19.1313	25.94	30.9073	28.4794	19.6921	17.8301	17.5541
ENSG00000140522.7	RLBP1	0	0	0	0	0.017149	0	0	0	0.057308	0	0	0	0	0	0	0	0	0
ENSG00000140525.13	FANCI	49.6815	47.0183	44.139	22.7284	17.4676	19.4922	44.2413	78.1153	106.122	20.3336	21.4683	17.2066	43.8633	47.1124	51.2755	22.5512	15.8119	15.2205
ENSG00000140526.12	ABHD2	25.6229	19.8236	22.9977	21.147	16.0177	18.6849	21.7752	29.6546	36.8956	18.6473	14.1349	15.601	18.7119	23.3895	26.8455	15.2868	19.502	17.4759
ENSG00000140527.10	WDR93	0.224637	0.085193	0.186575	0.120389	0.147752	0.113507	0.169542	0.257456	0.283559	0.327194	0.103681	0.136932	0.083697	0.115552	0.158173	0.114685	0.166935	0.188181
ENSG00000140534.9	TICRR	22.2358	18.5613	19.4994	6.39327	5.39547	6.22009	17.5335	19.6946	20.1562	6.11417	6.71721	5.95025	15.9144	19.542	20.4303	4.71727	5.62033	4.9723
ENSG00000140538.12	NTRK3	0	0.159333	0.298858	0.779762	0.994821	0.170946	0.513474	0.257984	1.54079	0.618613	0.537612	0.671607	0.161322	0.416007	0.180373	0.120204	0.126107	0.152553
ENSG00000140543.9	DET1	2.52635	2.15221	2.44903	2.22656	1.64957	1.68854	2.59739	2.81081	2.68177	1.19233	1.74643	2.10756	1.82766	2.36911	3.01217	0.859778	1.75789	1.28703
ENSG00000140545.10	MFGE8	2.1658	2.10205	1.93246	2.64157	2.74903	2.86512	1.90561	1.52348	2.48071	3.20259	2.06348	2.29621	1.17451	1.68718	2.14049	2.06151	1.37263	1.6649
ENSG00000140548.5	ZNF710	17.3926	13.1538	13.5984	10.1286	9.74627	10.0135	12.3417	9.59642	8.89534	9.26322	8.13354	9.12585	10.9405	12.3917	15.0611	9.08715	9.27214	8.29551
ENSG00000140553.12	UNC45A	25.7423	24.8942	21.2628	13.6324	11.3763	12.0025	27.7471	17.7127	18.2764	10.416	12.4476	10.5419	23.6197	24.1523	27.5342	13.5157	12.7196	13.3621
ENSG00000140557.7	ST8SIA2	0	0	0	0	0	0.004085	0	0	0.162817	0.018278	0	0	0	0	0	0.008689	0	0
ENSG00000140563.10	MCTP2	0	0.049343	0	0.029367	0.014575	0.017915	0	0	0.21464	0.016029	0.014681	0.031982	0	0	0.020449	0	0.005988	0
ENSG00000140564.6	FURIN	17.9104	16.5049	16.2555	16.4688	15.1789	16.4219	18.6716	11.0565	10.1555	13.3433	14.4825	14.6442	16.1078	18.3485	20.7142	17.7682	18.9804	19.7803
ENSG00000140575.8	IQGAP1	164.051	139.37	149.549	130.361	106.267	119.094	120.536	329.948	413.167	111.065	106.981	87.3304	121.027	133.199	131.268	98.0078	89.9363	84.386
ENSG00000140577.11	CRTC3	19.995	15.2894	18.286	13.026	13.9243	17.831	15.0861	37.5063	39.9507	15.715	19.1636	16.5402	14.8318	20.097	20.7811	16.5574	18.2793	13.111
ENSG00000140598.9	EFTUD1	10.0681	10.4276	9.36282	5.4014	6.22226	6.29113	9.47657	18.5925	14.9643	8.38689	5.91695	7.85337	9.33981	9.02757	12.1524	5.8426	6.04871	5.20598
ENSG00000140600.12	SH3GL3	0	0.021085	0	0	0.007636	0	0	0.035366	0.184387	0.03307	0	0	0	0	0	0.094888	0	0
ENSG00000140612.9	SEC11A	72.7497	72.4816	66.3559	53.6564	50.1294	51.3528	74.2178	115.184	150.958	58.9099	58.6139	48.915	57.0929	65.1542	59.2198	65.9418	56.5131	53.2062
ENSG00000140623.9	SEPT12	0.08641	0.13629	0.412323	0	0.058618	0	0.093652	0	0.333936	0	0.199207	0	0.107548	0	0.028687	0.450952	0	0.042312
ENSG00000140632.12	GLYR1	98.5175	85.0593	89.2514	51.2445	47.7391	50.8532	83.0766	131.065	141.187	59.0294	53.371	53.2582	77.0588	91.7176	104.964	54.1794	51.4422	51.8595
ENSG00000140650.7	PMM2	37.2834	29.7818	30.7793	35.281	30.4015	33.3991	26.1833	53.4127	56.1366	49.5407	43.5356	39.574	27.116	28.7453	35.7489	48.4322	43.4465	38.0085
ENSG00000140675.8	SLC5A2	0.066038	0.079266	0.064533	0.155914	0.059277	0.06628	0.033111	0.031262	0.975892	0.034397	0.038351	0.167758	0.02716	0.107812	0.317922	0.423603	0.032771	0.067265
ENSG00000140678.12	ITGAX	32.1753	25.6597	25.5999	42.8786	40.7555	42.0298	20.4525	19.923	16.3349	30.3788	31.5785	37.8132	19.7356	22.2124	29.7735	49.0411	51.6523	44.7696
ENSG00000140682.14	TGFB1I1	29.6612	28.9412	22.7084	8.06571	8.6661	9.55744	19.9889	11.1955	7.27049	5.74085	4.45621	6.09649	15.9867	17.5502	18.6622	3.49113	3.79016	3.62524
ENSG00000140688.12	C16orf58	29.9776	27.7795	30.56	11.3818	11.4627	12.85	25.3795	19.5029	18.8976	17.7022	15.516	15.4562	22.1235	27.2112	31.4521	16.1256	14.3876	12.3325
ENSG00000140691.12	ARMC5	11.6305	11.8161	10.2909	6.13583	5.89107	6.6853	11.3519	5.56399	3.67733	7.88137	8.58328	7.63557	9.97009	10.6884	11.2891	9.49706	7.23505	8.8389
ENSG00000140694.12	PARN	21.2028	16.6517	19.8385	9.37774	8.89496	10.7704	21.4556	30.1834	36.0261	8.83533	10.3238	8.74624	19.3947	19.9978	18.3862	6.63636	8.40354	8.32164
ENSG00000140718.14	FTO	20.2578	16.848	18.2852	4.68475	3.99574	4.39818	19.3397	34.8322	41.7	5.3587	5.77661	5.67577	18.864	22.8756	22.0059	4.19566	5.19954	4.92173
ENSG00000140740.6	UQCRC2	85.7375	68.9382	70.3739	47.3273	45.9907	45.7147	76.252	113.188	115.307	46.7102	47.9018	48.2098	68.1599	74.4993	70.836	45.8983	56.9778	53.1195
ENSG00000140743.3	CDR2	7.24193	7.18035	6.06475	4.82197	4.13107	5.14105	7.55396	10.3256	10.5737	4.72823	6.99779	5.03327	6.13472	7.07774	7.1777	8.1375	5.61256	5.15979
ENSG00000140749.7	IGSF6	10.0228	8.4278	9.24116	4.24996	4.18913	3.13766	5.25317	8.8986	8.91392	3.98865	4.51855	2.88759	7.01294	7.58651	7.48916	2.04604	4.12993	3.55967
ENSG00000140750.12	ARHGAP17	66.1591	54.8608	62.6675	24.5168	20.242	23.2941	57.3171	87.7006	97.8001	27.1732	27.1389	24.2037	53.5119	64.7827	72.3936	28.2604	25.8968	25.4807
ENSG00000140795.8	MYLK3	0.107021	0.020495	0.125065	0.068416	0.013484	0.014422	0.097736	0.105677	0.191814	0	0.01778	0.081401	0.012791	0.022211	0	0	0.025608	0
ENSG00000140798.11	ABCC12	0	0	0	0	0	0	0	0	0.028083	0	0	0	0	0	0	0.009625	0	0
ENSG00000140807.4	NKD1	2.53779	2.70662	2.39931	3.12042	2.58347	3.28731	2.20784	2.03323	1.65762	3.80877	3.56571	3.17042	2.33686	2.44766	3.14191	2.65125	2.57991	2.52561
ENSG00000140829.7	DHX38	38.6079	29.6881	27.9233	25.8177	22.2252	22.8306	30.5403	58.6088	65.1047	26.4719	27.4616	23.434	28.2505	31.1043	31.6764	33.7715	25.8452	23.7883
ENSG00000140830.4	TXNL4B	6.20503	6.17726	7.17784	5.8485	5.40624	5.96187	6.20538	6.30898	8.0508	6.15578	6.2832	5.9384	4.97685	6.3875	6.53596	5.56847	6.25166	5.4932
ENSG00000140832.5	MARVELD3	0	0.030703	0.031	0.031659	0.020635	0	0.026813	0	0.078653	0	0.107446	0	0.060985	0.008442	0	0	0	0.0562
ENSG00000140835.8	CHST4	0	0	0.010845	0	0	0	0.009448	0	0.048383	0	0	0	0	0.011807	0	0	0	0
ENSG00000140836.10	ZFHX3	0.979767	1.01751	0.953717	2.18746	1.73525	2.14494	0.673715	0.848039	1.00434	0.970936	0.986233	1.0695	0.606348	0.72068	0.673406	0.656128	0.710181	0.635609
ENSG00000140839.7	CLEC18B	0.041874	0.28672	0.350608	0.271113	0.155614	0	0.340056	0.056034	0	0.198748	0	0.077368	0.059647	0.227243	0.170954	0.159653	0.08752	0.26333
ENSG00000140848.12	CPNE2	52.6833	45.8059	46.456	30.9576	28.0673	32.2648	34.6728	46.906	46.3397	37.6334	31.1179	29.8473	37.0548	44.7211	49.321	32.6364	28.542	28.0933
ENSG00000140853.11	NLRC5	49.1423	38.0227	40.4999	56.6409	55.1456	69.7895	31.4222	34.6854	39.6987	56.4447	58.9526	71.7729	31.9391	40.5369	49.9242	44.7491	50.1167	48.4673
ENSG00000140854.8	KATNB1	15.5067	12.8317	16.6597	4.46337	4.33455	4.19909	15.5157	10.6241	6.79669	4.59369	4.77552	5.08612	12.1218	14.8152	17.7831	4.90593	4.95733	3.84587
ENSG00000140859.11	KIFC3	16.784	14.7193	12.3283	13.8938	13.622	13.4866	22.7459	12.114	16.4771	12.9186	11.3976	12.8389	16.9008	19.2213	28.3522	16.3724	16.0945	14.7325
ENSG00000140873.11	ADAMTS18	0.024368	0.022416	0.108633	0.052517	0.009617	0	0.006449	0.006296	0.106423	0	0	0	0.010871	0.016217	0	0.00419	0	0
ENSG00000140876.7	NUDT7	37.9777	36.8906	38.0691	4.88141	5.76902	5.5547	29.0197	34.9118	42.5894	4.12934	4.46463	4.60281	24.2541	28.9829	29.3679	3.93972	4.31582	3.84479
ENSG00000140905.5	GCSH	23.4536	24.6845	21.3316	7.99703	7.25365	7.40739	25.054	36.6662	50.3493	12.9601	10.5573	9.7795	24.4533	27.1811	30.6167	10.3965	11.5237	8.33888
ENSG00000140931.15	CMTM3	20.1931	20.6606	23.0549	16.9233	14.9484	17.7007	18.302	12.403	11.5974	13.9004	13.1462	14.7331	16.3762	18.081	20.7033	15.5709	17.3836	17.2658
ENSG00000140932.5	CMTM2	0.116254	0.140883	0.023882	0	0.019123	0.050516	0.074617	0.095446	0.185126	0	0.049845	0.027314	0.028258	0.051188	0	0	0.033667	0
ENSG00000140937.9	CDH11	0	0	0	0	0	0	0	0	0.113661	0	0	0	0	0	0	0	0	0
ENSG00000140939.10	NOL3	1.25181	1.24275	1.70254	1.45382	1.26779	1.36798	1.40115	2.7196	1.93084	1.10086	1.23242	1.31355	1.59366	1.76405	1.25973	1.42888	1.46096	0.60744
ENSG00000140941.8	MAP1LC3B	11.0928	10.5301	10.4647	32.3846	29.7278	29.9067	11.2742	15.2575	18.0068	22.9906	23.0072	24.6479	10.7048	11.9226	12.6767	28.4793	25.3282	23.6315
ENSG00000140943.12	MBTPS1	36.7364	29.9567	30.9757	12.8653	12.7232	12.455	30.7387	44.4158	54.6028	12.5396	13.6446	14.0269	26.5202	33.3755	35.7391	12.6541	14.782	12.0253
ENSG00000140945.11	CDH13	0	0	0	0	0	0	0.00911	0	0.024967	0	0.018284	0.009951	0	0	0	0	0	0
ENSG00000140948.7	ZCCHC14	16.7453	13.984	16.562	11.2676	10.6415	12.7129	13.0184	13.4047	11.6906	13.8765	13.6875	14.6986	13.1917	16.1736	19.6009	11.3436	12.4325	12.2622
ENSG00000140950.11	TLDC1	6.05252	4.32017	4.87718	3.52146	3.10089	2.91848	5.39558	6.82197	5.161	2.06685	1.88493	1.81325	4.35652	5.30821	4.76012	2.75144	2.70017	2.65993
ENSG00000140955.6	ADAD2	0	0.008998	0	0.327957	0.093492	0.102175	0	0	0.207124	0	0.030408	0.183129	0	0	0	0.186519	0.188904	0.087672
ENSG00000140961.8	OSGIN1	4.11981	2.89386	4.63417	23.3834	20.5904	22.2086	3.87934	4.5992	3.94692	26.3757	27.8194	30.8452	3.2171	4.50094	4.04111	30.2694	40.1225	39.618
ENSG00000140968.6	IRF8	327.221	283.316	303.092	118.606	98.495	99.0155	324.656	879.471	1112.18	138.836	145.41	110.725	309.183	349.839	318.104	83.2574	74.3736	67.7752
ENSG00000140983.9	RHOT2	74.5876	77.5205	65.8971	47.1455	40.6287	38.1483	66.6114	41.7629	40.2599	48.5111	49.4054	43.9554	50.2501	59.1792	73.7612	54.885	51.1539	44.9816
ENSG00000140986.7	RPL3L	0	0.010591	0.010522	4.0176	2.47704	3.51134	0.092949	0.263062	0.181015	3.94128	3.65172	3.99837	0.053362	0.056053	0.179069	2.23865	1.52717	1.64653
ENSG00000140987.15	ZSCAN32	8.55517	8.17904	7.62204	8.91453	6.79049	6.46279	8.17745	11.8321	10.7199	6.59575	7.27534	7.14456	6.2283	7.26862	7.8278	7.80635	7.52824	7.17819
ENSG00000140988.11	RPS2	3313.4	2978.32	3209.39	1948.63	1854.26	1950.85	3043.25	2981.86	1524.14	2354.46	2296.12	2343.68	2625.62	3176.34	3913.08	2262.89	2410.9	1914.98
ENSG00000140990.10	NDUFB10	93.8671	91.1334	98.9392	29.8493	28.2498	31.0279	90.0177	107.759	109.157	30.9931	33.4445	28.4461	87.0233	98.1399	94.0869	32.5005	28.0741	29.1508
ENSG00000140992.14	PDPK1	22.1382	17.4305	19.8279	13.1435	12.774	13.9621	19.1645	21.0378	20.6769	10.9643	11.7863	12.9664	17.0562	19.7364	22.0555	12.5858	14.8603	13.2238
ENSG00000140993.6	TIGD7	5.94043	6.14711	5.94331	8.14757	7.19954	5.86148	6.35491	11.9266	16.3824	6.28414	8.34446	7.15548	4.80067	5.57207	6.48403	6.81456	6.34324	5.26689
ENSG00000140995.12	DEF8	55.5226	49.7665	47.3591	20.9935	17.1673	20.6702	45.7975	34.7246	27.5493	23.3583	20.0082	17.4412	34.4249	44.9216	42.7401	16.2424	17.6124	17.9899
ENSG00000141002.14	TCF25	104.283	81.566	74.1132	64.4191	55.2742	62.0937	84.8498	135.838	128.848	71.7373	72.9269	59.3372	72.0417	78.9367	81.486	80.2505	66.7493	62.0643
ENSG00000141012.8	GALNS	16.7495	13.4917	13.4109	8.73915	8.36975	6.95317	14.1986	11.4172	6.53477	6.94651	7.8961	8.28791	13.0292	14.4288	12.8497	8.81828	8.73136	8.41386
ENSG00000141013.10	GAS8	9.5959	8.91709	9.79504	4.44455	3.96504	4.77996	8.92	13.0761	17.1487	6.1255	5.03683	4.15235	7.07943	10.6802	9.76318	5.98674	4.45135	3.69932
ENSG00000141026.4	MED9	5.09863	3.3457	4.48062	2.42014	2.01728	1.61598	4.76879	3.61779	2.90745	2.16014	1.66314	2.15231	3.28952	4.18384	4.52032	2.16249	2.36142	2.52294
ENSG00000141027.16	NCOR1	64.2182	50.4561	58.7125	28.3613	24.3708	26.4659	48.1616	63.2858	70.8586	27.2396	26.3361	25.9715	51.8742	56.391	64.084	26.1833	31.1596	27.6378
ENSG00000141028.6	CDRT15P1	0	0	0	0	0	0	0	0	0	0	0	0	0	0	0	0	0	0
ENSG00000141030.8	COPS3	35.5522	31.1044	33.4481	17.2879	16.1535	15.6281	31.6498	48.3684	60.8402	17.6203	17.5901	17.5348	30.9067	34.4638	38.4647	14.8677	18.8425	15.5717
ENSG00000141034.5	GID4	2.54003	2.58256	2.53842	1.26789	0.88895	1.04286	2.67909	3.35439	3.58601	1.40422	1.432	1.21125	2.75371	3.06266	3.0982	1.25181	1.30206	1.21836
ENSG00000141040.10	ZNF287	0.446805	0.448874	0.269055	0.171115	0.15101	0.193201	0.253971	0.426687	0.551014	0.154921	0.256284	0.099589	0.246498	0.373237	0.205763	0.33544	0.319967	0.114558
ENSG00000141052.13	MYOCD	0	0	0	0	0	0	0	0	0	0	0	0	0	0	0.004458	0.002903	0	0
ENSG00000141068.9	KSR1	11.682	8.3705	9.55124	5.17945	5.61682	6.55329	7.71428	14.1857	13.0437	6.46265	6.66279	6.55037	11.882	13.5752	12.8893	4.20959	7.05086	7.66219
ENSG00000141076.13	CIRH1A	28.4135	28.6295	29.8633	21.661	20.1013	22.0009	32.7184	38.0646	43.1997	28.9925	27.2142	27.404	26.1048	33.2648	32.1728	25.5791	30.0908	25.6016
ENSG00000141084.6	RANBP10	12.1755	9.85646	10.5764	5.73038	5.77089	6.3274	9.66739	10.4534	9.57322	5.83387	6.80617	6.80904	9.40527	13.0643	14.1414	6.60545	7.24001	6.64123
ENSG00000141086.13	CTRL	0.769298	0.681857	0.348825	0.422498	0.356481	0.692396	0.514047	0.337608	0.057002	0.259918	0.329068	0.81743	0.258263	0.171754	0.327724	0.42861	0.634912	0.622673
ENSG00000141096.4	DPEP3	0	0	0.069766	0	0	0	0	0.019374	0.127581	0	0	0	0	0	0	0	0	0
ENSG00000141098.8	GFOD2	6.71399	5.1907	5.27322	3.1991	3.25172	3.73962	5.36074	5.84534	5.11158	3.03079	3.46814	2.88727	5.18659	5.82368	6.10883	3.21387	3.95847	3.38729
ENSG00000141101.8	NOB1	24.9717	24.5078	25.8215	27.8563	25.3475	28.1651	28.3972	38.0342	41.8366	35.7	33.7327	33.4256	21.4321	28.6498	27.0952	35.8912	35.6435	32.6981
ENSG00000141127.10	PRPSAP2	4.51317	4.30605	4.70868	5.27287	3.87535	5.18805	5.75517	8.7395	9.49431	3.91235	4.21756	3.55778	3.30549	4.71822	5.58377	3.03243	4.99915	3.57356
ENSG00000141140.12	MYO19	80.2565	65.3822	68.415	28.2531	28.9097	24.9436	54.5937	56.7863	54.3256	27.0242	28.5392	26.2212	57.292	69.0367	62.8799	23.6371	28.2652	24.0882
ENSG00000141141.10	DDX52	21.7402	17.3927	17.6673	15.5185	12.6172	13.5893	16.6911	30.1722	33.2774	16.8848	16.2843	14.7985	17.3628	17.3465	20.9364	15.5381	15.1229	14.7865
ENSG00000141150.3	RASL10B	0.011488	0	0	0	0.004637	0.007438	0.048722	0	0.094217	0.022153	0.006113	0	0.013708	0.007636	0.012116	0.007907	0	0.006371
ENSG00000141161.7	UNC45B	0	0	0	0	0.018726	0.004298	0	0	0.039817	0.042228	0.014132	0	0	0.004423	0	0	0.004788	0.011039
ENSG00000141179.9	PCTP	12.4202	11.4545	10.1257	8.95708	8.87217	8.62672	10.8487	13.7145	12.7952	10.7927	10.6981	9.59743	10.0965	11.7022	12.8076	11.424	11.2017	10.4061
ENSG00000141194.5	OR4D1	0	0	0	0	0	0	0	0	0.05353	0	0	0	0	0	0	0	0	0
ENSG00000141198.9	TOM1L1	0.812981	0.930033	0.907767	0.27915	0.28159	0.221074	0.720408	1.27608	1.53903	0.46345	0.301903	0.252591	0.379837	0.132722	0.084947	0.185856	0.109741	0.117378
ENSG00000141200.6	KIF2B	0	0	0	0	0	0	0	0.016572	0.109334	0	0	0	0	0	0	0	0	0
ENSG00000141219.11	C17orf80	9.26846	11.9794	8.84445	5.75118	5.77119	5.13095	9.88599	19.6536	21.9524	6.88593	5.34301	4.67222	8.41594	10.3787	9.52109	7.96443	4.86054	5.26002
ENSG00000141232.4	TOB1	30.3425	25.8041	26.7104	33.5373	31.2486	32.4351	22.1519	29.9688	37.0545	35.8931	33.0016	41.2869	20.7362	25.3582	25.9345	26.0175	24.1846	23.204
ENSG00000141252.15	VPS53	19.1229	13.1735	16.7679	12.3062	7.83476	11.0255	12.9724	22.8704	34.3592	13.68	11.3323	10.1969	15.984	15.7142	18.2966	13.1531	10.8474	10.1491
ENSG00000141255.8	SPATA22	0.05336	0	0.105932	0.27019	0.02165	0.110633	0.136356	0.053801	0	0.080516	0	0.201042	0.106425	0.06899	0.087634	0.072538	0	0.095421
ENSG00000141258.8	SGSM2	8.2825	7.67852	7.73607	4.66265	3.42006	3.22314	8.49865	5.40508	4.13769	3.0493	4.23285	3.42957	7.60195	8.07981	9.16291	4.1242	5.32468	3.8902
ENSG00000141279.11	NPEPPS	84.6455	72.819	68.5785	41.5121	34.9201	40.7833	61.2818	61.9142	88.2724	39.9824	40.962	38.9685	67.5483	73.9486	79.1018	47.587	40.49	40.5192
ENSG00000141293.11	SKAP1	0.317049	0.129695	0.145608	0.158458	0.182837	0.171691	0.067429	0.680722	2.88997	0.254475	0.155223	0.076965	0.167567	0.07	0.027806	0.528474	0.51553	0.058907
ENSG00000141294.5	LRRC46	0.598792	0.719116	0.371826	0.379537	0.471682	0.499952	0.782062	0.81444	0.831848	0.675786	0.462183	0.491479	0.530163	0.667626	1.16688	0.416344	0.450798	0.350873
ENSG00000141295.9	SCRN2	8.41331	7.70061	7.13021	4.8633	4.44268	4.48773	7.60596	4.3461	3.02529	3.56534	4.67178	3.19767	6.99427	6.21241	8.93466	3.7227	5.3123	5.22049
ENSG00000141298.13	SSH2	44.2547	36.2746	39.0487	21.5626	21.3094	25.5643	30.5649	43.285	50.7529	19.6454	20.9458	22.1826	38.3013	42.539	45.261	18.9586	21.0791	20.9773
ENSG00000141314.8	RHBDL3	0.102638	0.023863	0.024645	0.072453	0.108763	0.113318	0.012911	0	0.385889	0.11799	0.025924	0.058422	0.053214	0.016215	0.051443	0.053534	0.087826	0.049511
ENSG00000141316.8	SPACA3	0	0	0	0	0	0	0	0	0	0	0	0	0	0	0	0	0	0
ENSG00000141337.8	ARSG	0.37936	0.347309	0.705249	0.534967	0.722277	0.301827	0.357179	1.13517	0.72683	0.261163	0.345162	0.336604	0.465318	0.402425	0.250116	0.299412	0.222642	0.09458
ENSG00000141338.9	ABCA8	0	0	0	0	0	0.01685	0.025878	0.006565	0.325475	0.069749	0.013849	0	0	0	0.027294	0	0	0
ENSG00000141349.4	G6PC3	56.708	50.2581	55.2713	21.5381	21.2814	23.2832	44.3264	30.3118	22.8063	25.0967	25.5951	23.9787	46.977	56.311	68.14	24.564	23.908	22.8124
ENSG00000141367.7	CLTC	163.107	151.722	146.128	120.222	108.804	126.267	137.309	227.369	287.965	128.654	128.956	112.304	151.943	143.839	172.478	143.902	133.079	144.241
ENSG00000141371.8	C17orf64	0.393964	0.56432	0.894999	0.526073	0.956463	0.285667	0.997342	1.47707	1.78067	0.346489	0.605975	0.46066	0.838607	1.38162	1.6176	0.950846	1.02615	0.470657
ENSG00000141376.16	BCAS3	6.24673	5.33189	7.14529	3.03336	3.74588	3.18101	5.67956	7.40711	11.4802	5.85528	3.98135	2.28517	7.9226	6.53627	7.86643	2.08475	5.08219	3.64461
ENSG00000141378.13	PTRH2	16.1561	16.8786	16.906	14.6731	13.3958	13.8442	16.5938	21.8508	22.4898	18.6352	16.8853	15.114	13.6112	16.8379	16.1417	17.9791	17.3578	15.7213
ENSG00000141380.9	SS18	37.4004	29.8822	34.5848	21.3386	20.0394	23.0084	30.9151	49.2599	54.1854	23.0613	23.9303	24.8994	31.0664	38.1939	37.1005	17.3523	26.4993	20.1273
ENSG00000141384.7	TAF4B	2.72904	2.39444	2.59266	4.63716	3.95069	4.14044	2.8989	3.30984	4.30974	5.25022	6.20734	5.97643	2.8474	3.13256	3.54735	4.22802	4.85808	4.78331
ENSG00000141385.5	AFG3L2	38.6784	37.6256	39.1806	25.4437	19.9686	17.7051	43.3271	68.4282	75.7871	24.9959	24.8831	21.4338	32.7957	38.5771	40.0172	22.5347	22.654	20.9128
ENSG00000141391.9	SLMO1	2.60442	2.12325	2.31883	1.79653	1.7548	1.9008	2.67973	3.8116	4.31366	2.02215	1.70702	1.88649	2.19562	2.76774	2.06872	2.5677	1.98039	2.02832
ENSG00000141401.7	IMPA2	25.9384	22.9179	25.2018	8.13413	7.70635	6.88494	21.0161	30.5328	28.196	8.15538	7.97683	8.50048	21.7576	24.7294	22.1297	9.1779	8.59493	9.14191
ENSG00000141404.11	GNAL	0.093479	0.067443	0.747171	0.503593	0.211046	0.720689	0.284197	0.382226	0.652234	0.258976	0.24688	0.583336	0.11771	0.25444	0.316187	0.143415	0.122846	0.077783
ENSG00000141424.8	SLC39A6	21.2417	17.1013	19.2673	7.62893	7.48348	7.84386	18.7772	36.4466	40.9952	10.1127	10.441	9.23699	17.6834	21.5683	19.9296	8.60711	9.42023	8.52924
ENSG00000141425.13	RPRD1A	25.5246	26.563	25.9144	16.6083	15.044	15.446	29.562	43.0135	53.9999	17.7477	17.8996	16.3566	28.1861	30.625	30.2497	15.5286	15.5673	15.6264
ENSG00000141428.12	C18orf21	13.2095	11.3977	12.154	10.1148	9.44384	9.60836	11.7773	21.4991	26.7903	9.70808	8.8826	8.20933	12.4174	13.7577	11.2964	11.1016	9.59491	7.83094
ENSG00000141429.9	GALNT1	32.509	31.5551	31.825	20.8062	18.5047	17.5876	31.1773	50.1638	57.9623	22.4992	20.5218	17.2546	28.2659	32.0006	29.2716	21.7975	18.7474	17.9685
ENSG00000141431.5	ASXL3	0	0	0.001898	0	0	0	0	0	0.454396	0	0	0	0	0.002089	0	0	0	0
ENSG00000141433.8	ADCYAP1	0	0	0	0	0	0	0	0	0.326438	0	0	0.026807	0	0	0	0	0	0
ENSG00000141434.7	MEP1B	0.032516	0.039892	0.019806	0.010124	0.026318	0.010539	0	0.067115	0.543853	0	0.025937	0.037706	0.019452	0	0	0.072956	0.02346	0.00903
ENSG00000141437.7	SLC25A52	0.05268	0.077892	0.05786	0.031415	0.083287	0.032994	0.026416	0.064143	0.261165	0.150373	0.059629	0	0	0.099694	0.11118	0.034558	0.092999	0.027828
ENSG00000141441.11	GAREM	3.04571	2.40995	2.73486	2.81152	3.2888	2.84761	2.32131	3.50902	4.50742	3.24643	3.56666	3.74848	2.05369	2.58853	2.59218	2.30477	2.75255	2.3779
ENSG00000141446.6	ESCO1	8.42497	8.05712	7.68915	6.65294	5.67557	5.49122	8.27007	15.0514	18.2513	5.85447	6.65339	5.58484	7.386	8.49938	7.56221	5.93117	7.50179	6.2747
ENSG00000141447.12	OSBPL1A	23.2898	19.5536	22.4396	9.7398	9.74818	9.27819	20.9099	36.2948	44.8244	10.8439	12.2232	10.0537	23.8711	24.1822	27.3408	10.1513	10.5837	10.0914
ENSG00000141448.4	GATA6	0.242402	0.260775	0.212099	0.415604	0.23192	0.296789	0.252153	0.386756	0.45396	0.415513	0.494695	0.53896	0.279263	0.435781	0.363994	0.299539	0.352551	0.265081
ENSG00000141449.10	GREB1L	1.06948	0.47719	0.568571	0.488271	0.89235	0.536675	0.621601	1.01443	0.823423	0.322691	0.649136	0.794456	0.669711	0.702376	0.724779	0.674879	1.059	0.710995
ENSG00000141452.5	C18orf8	12.4269	11.8303	11.7159	10.2685	8.9686	11.2819	11.8483	14.1655	13.6843	13.9705	9.51563	11.0955	10.2869	11.8293	12.3697	10.6703	12.7148	11.0305
ENSG00000141456.10	PELP1	23.4823	20.9328	23.0181	8.96934	11.6287	12.4913	20.258	8.90915	9.42871	14.2854	12.7872	13.7555	18.823	25.9574	30.2496	10.8528	16.3178	12.6903
ENSG00000141458.8	NPC1	16.7228	13.2828	14.7331	26.2395	21.9853	22.595	14.5849	16.5952	21.9124	24.1893	25.0035	27.374	16.4695	16.8069	18.3562	32.9702	35.8505	37.1455
ENSG00000141469.12	SLC14A1	0.115184	0.300171	0.098798	0	0.007406	0.11248	0.043842	0.115469	0.064552	0.012549	0.067853	0.009624	0.023317	0.19626	0.148492	0.01088	0	0
ENSG00000141480.13	ARRB2	19.8909	18.7276	20.2471	14.7257	15.1806	15.7063	14.3373	13.437	12.8955	10.6349	10.6847	9.54755	18.441	17.489	23.0452	14.9977	14.6425	12.5879
ENSG00000141485.11	SLC13A5	0.089948	0.007114	0	0	0.006023	0.004358	0.039516	0	0.184769	0.014356	0	0	0.008902	0	0	0	0.010743	0.008268
ENSG00000141497.9	ZMYND15	0.033129	0.030484	0.080056	0.050888	0	0.073057	0.008501	0.032062	0.155254	0.031401	0.078109	0.028173	0.049555	0.021994	0.067509	0.204958	0.047807	0.025875
ENSG00000141499.12	WRAP53	4.82311	4.81867	4.65429	1.93985	1.62941	1.72413	5.27426	4.13347	4.04659	2.31779	2.2101	1.8637	4.35168	4.80766	6.13081	1.73666	1.91068	2.05318
ENSG00000141503.11	MINK1	20.3344	18.6972	18.4227	7.07396	6.33799	7.32325	18.1594	14.4225	16.9602	8.89111	8.75918	7.9814	16.4919	17.8464	20.2419	10.2309	11.1759	9.28384
ENSG00000141504.7	SAT2	5.27767	5.64278	4.45954	3.24229	3.00767	2.84562	5.32225	3.69564	3.09044	2.84361	2.94866	2.02782	4.06109	4.93201	5.78154	4.18224	3.53814	2.50278
ENSG00000141505.7	ASGR1	0.394722	0.343822	0.238071	0.264173	0.153692	0.202794	0.210741	0.286945	0.658004	0.126348	0.069517	0.125728	0.307065	0.422748	0.442676	0.267586	0.184607	0.229796
ENSG00000141506.9	PIK3R5	5.51056	5.48928	6.56335	11.2614	12.3066	13.0899	4.86609	2.36276	2.16141	10.3235	9.47122	10.0949	3.90563	4.74009	4.56104	9.94305	12.9022	11.8073
ENSG00000141510.11	TP53	11.9704	8.07699	5.52939	3.30962	2.62669	7.5	6.92612	13.836	14.1601	5.48207	5.17642	8.35521	3.62308	9.09857	8.46614	10.5318	2.69772	3.68895
ENSG00000141519.10	CCDC40	0.79583	0.441809	0.782473	1.80163	0.691173	1.01498	1.13034	1.92987	2.50341	1.34708	1.49704	1.53442	1.04108	1.08479	0.837552	2.14508	1.20593	1.72261
ENSG00000141522.7	ARHGDIA	358.394	318.215	311.879	234.653	210.702	240.803	310.958	271.265	255.339	250.921	243.46	208.416	281.803	323.392	361.273	256.721	219.688	233.091
ENSG00000141524.11	TMC6	33.7054	33.1139	33.0248	27.9692	22.7912	22.0799	37.2698	22.2267	13.5705	23.0501	27.6552	24.9718	29.1686	37.8466	42.8933	36.8797	34.0374	35.0711
ENSG00000141526.10	SLC16A3	83.2857	71.6718	66.9461	76.8088	77.3541	75.6382	84.6242	38.1171	30.1247	84.2604	86.2498	85.4022	73.2192	69.7359	72.6023	101.465	111.698	127.069
ENSG00000141527.12	CARD14	0	0	0	0.015719	0.036318	0.017514	0	0	0.249485	0	0	0.066304	0.038284	0	0.090406	0	0	0.00538
ENSG00000141540.6	TTYH2	1.32224	0.742026	0.868741	0.382131	0.75148	0.426383	0.440742	0.374922	1.06515	0.653419	0.320706	0.324131	0.493808	0.563709	0.893247	1.178	0.52901	0.400166
ENSG00000141542.6	RAB40B	4.94594	4.58194	4.13427	1.38296	1.83459	2.02655	4.25919	7.09733	4.70874	3.7039	3.17866	2.79734	5.00409	4.68382	8.1988	4.29708	3.60951	2.35606
ENSG00000141543.5	EIF4A3	58.3524	63.0491	55.7762	44.3454	40.5784	41.8291	58.6588	66.2532	77.6329	49.5165	47.3691	46.9456	43.7646	52.306	57.146	53.0407	43.3235	39.1163
ENSG00000141551.10	CSNK1D	74.505	66.4031	72.8533	52.9235	52.3919	57.5798	64.4832	62.7555	64.6439	55.7313	56.2613	62.519	57.6009	70.0134	70.3964	67.7443	69.9433	59.0774
ENSG00000141552.13	ANAPC11	38.3955	39.3595	36.1035	18.0189	17.381	16.0966	37.1992	18.6021	14.9101	21.2236	18.767	21.2234	30.7893	35.7393	43.7327	20.5866	23.2676	20.1497
ENSG00000141556.16	TBCD	26.1824	22.6893	22.3901	8.84354	8.69934	8.62079	18.7244	16.6162	22.7072	9.3881	7.24722	7.82189	19.2866	24.2222	26.6038	9.05774	9.38064	8.31026
ENSG00000141560.10	FN3KRP	25.4367	23.7124	22.423	9.38921	7.68916	7.97318	25.0851	27.3762	27.7934	9.41085	8.74062	9.22239	20.8876	24.4448	22.7842	8.45993	8.85433	8.10228
ENSG00000141562.13	NARF	22.1475	18.6373	19.9311	10.5891	12.2842	12.4684	20.3028	15.4254	18.8311	11.479	12.3385	12.1073	17.7782	20.8203	25.9345	14.8325	13.0929	12.1009
ENSG00000141564.9	RPTOR	24.8373	19.9234	21.0368	16.5536	16.2629	18.9378	21.3759	17.4733	16.609	16.15	15.286	16.6516	19.358	22.58	23.4739	17.734	20.3337	19.407
ENSG00000141568.15	FOXK2	58.5977	41.9503	47.1934	27.4523	26.0373	29.4457	47.3808	69.888	64.491	30.4282	36.9199	30.9701	42.451	55.679	62.0452	27.787	35.6643	31.8792
ENSG00000141569.6	TRIM65	16.492	16.531	15.5174	7.39764	6.44396	6.93553	16.351	9.04506	8.87785	7.57743	8.19848	7.01016	12.4795	14.8078	17.3192	6.87464	6.66925	6.47236
ENSG00000141570.6	CBX8	8.21073	9.92747	7.46228	3.46559	2.86281	3.24361	7.60813	4.85341	5.35005	3.39155	2.50899	2.84	7.34131	7.30575	9.3074	4.11305	3.01054	3.46926
ENSG00000141574.3	SECTM1	2.62877	2.36202	2.89028	2.3488	1.71853	2.72694	1.68975	0.820136	1.48949	3.20136	2.66497	2.23596	1.06205	0.918783	1.252	0.837663	1.18612	0.854254
ENSG00000141576.10	RNF157	13.0635	11.6333	10.0979	3.02109	2.32986	2.75222	9.93554	7.48316	8.36276	2.10238	3.99144	3.61395	12.7731	13.3615	15.2722	2.49294	4.75102	2.2048
ENSG00000141577.9	AZI1	9.92283	7.15955	8.18405	1.90462	2.23769	2.13144	8.03537	5.87422	7.09042	2.43954	2.48558	2.13008	8.14289	8.09998	9.13867	2.45158	2.23086	2.38008
ENSG00000141579.6	ZNF750	0	0	0	0	0	0	0	0	0.139031	0	0	0	0	0	0	0	0.0071	0
ENSG00000141580.11	WDR45B	18.4178	18.46	16.2652	17.0628	15.4054	16.9143	18.7385	20.972	20.0664	16.6146	17.9334	17.7189	18.1467	21.9634	20.9787	20.2485	22.142	20.041
ENSG00000141582.10	CBX4	37.8858	33.4624	33.3664	28.0307	23.5558	27.3847	31.1477	28.4233	26.319	28.7129	30.0385	29.1738	28.2616	35.0069	38.0996	22.938	22.7692	23.3574
ENSG00000141622.9	RNF165	1.68968	1.32592	1.43186	0.396068	0.433166	0.405401	0.880193	1.63917	2.71885	0.537559	0.2488	0.390547	1.63796	1.69369	1.9495	0.590312	0.343612	0.197524
ENSG00000141627.9	DYM	26.8277	25.8122	24.3472	14.4884	13.872	18.5631	24.5554	31.5234	37.7958	20.2922	16.1901	16.9584	23.0895	29.1913	36.0404	13.7902	22.974	19.6267
ENSG00000141639.7	MAPK4	0.016796	0.015451	0.01019	0.063663	0.00918	0.021733	0.012429	0.02603	0.471172	0.029314	0.008931	0.009702	0	0.007791	0	0	0.029868	0
ENSG00000141642.4	ELAC1	7.40673	7.13067	6.55034	11.266	10.7001	10.3607	6.60158	9.89267	9.95472	7.51119	10.0252	10.8301	6.56034	6.89145	7.76874	8.24097	8.10464	6.84615
ENSG00000141644.13	MBD1	65.446	61.9972	60.146	37.4014	36.7384	37.5506	51.4129	45.079	44.9007	35.5956	42.2694	36.0067	47.8949	61.0835	72.5757	52.5794	46.4732	39.3665
ENSG00000141646.9	SMAD4	52.0634	34.6016	40.7308	29.1736	22.6635	25.1382	39.1716	56.7372	67.5631	33.528	28.3586	29.3977	37.4487	45.2507	58.7886	27.3571	32.1767	29.1386
ENSG00000141655.11	TNFRSF11A	1.14644	0.984672	0.976433	2.11652	1.86097	2.66331	0.460982	0.787416	1.5779	0.855818	1.40008	0.831934	0.29509	0.513725	0.289267	1.00163	1.13187	1.36512
ENSG00000141664.5	ZCCHC2	15.2177	11.2037	13.4313	38.2447	35.0726	38.6531	12.7963	19.3561	22.8849	31.3259	34.2256	37.6745	11.7451	13.0934	13.2752	27.0017	36.1023	32.8586
ENSG00000141665.7	FBXO15	2.66793	2.09216	1.52375	1.32943	0.935771	1.11221	1.36312	1.49744	2.19948	1.80063	1.62318	2.20312	1.59257	1.5462	4.08964	1.59021	1.55903	1.30687
ENSG00000141668.5	CBLN2	0.08789	0.040249	0.007634	0.015608	0.015716	0.01887	0.039341	0	0.120032	0	0.046785	0.036336	0.014991	0.016688	0.098618	0.055267	0.031971	0.013934
ENSG00000141682.11	PMAIP1	5.13253	6.13242	5.25904	108.768	88.1985	87.4653	6.47719	10.285	13.7713	90.5351	89.2475	101.643	5.46485	5.68424	5.61327	91.2565	80.3685	86.7507
ENSG00000141696.8	LEPREL4	5.58397	4.27141	4.28885	1.78859	1.09658	1.40819	5.10771	4.1434	6.10153	1.57725	1.48708	1.4059	4.29722	4.32465	5.75183	1.31532	0.989705	1.22288
ENSG00000141698.12	NT5C3B	6.25597	7.48326	7.86993	3.18056	2.46681	2.36006	6.21427	7.32307	6.14703	2.69142	2.08308	2.59297	6.02127	7.86675	8.32596	2.60784	3.42327	2.20265
ENSG00000141699.6	FAM134C	12.5807	9.54591	11.1087	5.17986	4.86649	5.25268	10.5867	12.4167	10.8997	5.23541	5.32463	6.90076	9.37716	12.0639	12.3667	6.26458	6.40385	5.58278
ENSG00000141720.7	PIP4K2B	23.563	19.1742	22.7794	13.0563	9.95468	11.3572	23.6139	43.3609	54.7412	13.2188	11.7618	10.1047	19.113	21.7946	22.4735	12.1851	8.59881	9.6191
ENSG00000141736.9	ERBB2	1.68311	1.29722	1.92249	0.40796	0.615602	0.817186	1.63275	2.17152	2.12791	0.533884	0.641998	0.677099	1.27633	1.14454	1.6037	0.976319	0.602971	0.862216
ENSG00000141738.9	GRB7	0	0	0.028262	0	0.022508	0.01501	0.012297	0	0.143432	0	0	0.026894	0	0.012893	0.367233	0	0	0.021612
ENSG00000141741.7	MIEN1	30.3924	31.2096	31.8756	25.7379	24.4455	28.2524	26.983	16.5446	16.4319	29.5665	25.8282	25.9015	26.6729	30.1491	36.4788	35.1536	31.9151	31.6448
ENSG00000141744.3	PNMT	0	0.08151	0	0	0.027639	0.043537	0	0	0.220784	0.050145	0	0.030765	0	0	0	0	0	0.017744
ENSG00000141748.8	ARL5C	0.821442	0.795864	0.760157	0.347516	0.187389	0.445938	0.36924	0.461106	1.08281	0.462116	0.11779	0.274273	0.308444	1.40579	0.721012	0.405653	0.18104	0.079027
ENSG00000141750.6	STAC2	23.958	19.7981	18.4197	10.0103	10.8688	10.1799	20.3209	0.575557	0.43334	12.5544	8.11042	8.11407	30.9585	13.4882	23.5887	20.1157	9.95691	28.9622
ENSG00000141753.5	IGFBP4	17.1509	16.2827	14.8385	6.22867	5.17026	5.95303	15.8448	13.8832	13.4821	9.21244	8.9087	8.01919	12.4151	14.1593	17.6656	6.97928	5.69285	6.27194
ENSG00000141756.14	FKBP10	0.704406	0.261268	0.187947	0.060918	0.096134	0.441361	0.14852	0.067699	0.696036	0.171689	0.310516	0.194483	0.192774	0.396653	0.138268	0.283047	0.232165	0.20059
ENSG00000141759.10	TXNL4A	83.622	85.4194	81.4781	44.5199	41.3284	38.5916	98.5484	142.736	155.766	45.5903	48.4467	37.9727	82.1224	88.2681	73.4555	43.9288	39.1175	39.5536
ENSG00000141837.14	CACNA1A	0.340914	0.214722	0.175875	1.06963	1.05781	1.1073	0.240538	0.115423	0.284136	1.18152	1.1108	1.33717	0.464913	0.097479	0.334597	0.448974	0.569729	0.628423
ENSG00000141854.3	hsa-mir-1199	0.441941	0.325108	0.52866	0.939939	0.660496	0.937057	0.418376	0.345646	0.628663	0.726052	0.69334	0.840182	0.727072	0.534154	0.581969	0.687983	0.718814	0.872262
ENSG00000141858.7	SAMD1	44.7491	43.8139	41.8264	10.3284	7.99945	8.78716	44.2644	18.3188	14.0269	10.6772	10.5455	9.14518	46.4007	47.559	50.6052	10.4273	9.21377	9.19524
ENSG00000141867.13	BRD4	79.0438	73.2094	76.2976	51.97	47.4504	55.9628	64.0837	87.1509	97.4034	61.4895	61.155	53.6188	68.9694	80.0923	91.7568	54.648	54.8455	53.9339
ENSG00000141873.6	SLC39A3	41.6754	38.9755	43.432	12.2697	11.3734	12.9186	36.0902	23.0183	25.2997	17.0701	15.0489	18.7023	27.8831	35.4032	48.2782	16.9827	18.877	15.3512
ENSG00000141905.13	NFIC	90.939	70.8503	81.7079	30.2786	29.8319	35.1572	61.232	74.8211	80.2806	37.3008	35.1013	30.321	60.6404	76.3044	81.135	27.2938	29.0542	26.2362
ENSG00000141933.8	TPGS1	4.30955	5.0004	4.34615	2.57057	2.82175	2.86775	5.7439	2.34969	1.76201	2.7613	2.57466	2.49233	5.28458	5.12956	5.09655	3.89009	3.77253	3.81304
ENSG00000141934.5	PPAP2C	0.131103	0.108474	0.111543	0.204807	0.058222	0.058149	0.127967	0.182408	0	0.121059	0.043916	0.079965	0.109805	0.06591	0.091973	0.050842	0.026641	0.020587
ENSG00000141946.1	ZIM3	0	0	0	0	0	0	0	0	0	0.013656	0	0	0	0	0	0	0	0
ENSG00000141956.9	PRDM15	5.02418	4.85434	5.27479	5.40856	5.77746	6.9624	5.61524	5.71861	9.0688	5.17765	6.19898	6.50156	4.1725	5.81906	7.36788	4.93243	7.67077	6.52904
ENSG00000141959.12	PFKL	73.0852	58.1992	59.4184	32.1798	29.9435	31.3491	63.3204	51.0982	49.2557	31.0099	31.1113	33.0092	51.3203	59.2255	67.6835	32.1609	37.3635	35.6178
ENSG00000141965.3	FEM1A	16.1628	14.6569	15.5545	16.837	14.9014	14.7643	18.2804	12.1225	11.2784	14.5509	15.4404	14.6136	13.6416	15.7836	16.7199	13.4949	17.271	15.4865
ENSG00000141968.3	VAV1	33.2255	34.291	31.6483	15.0043	14.8317	13.8353	33.3719	23.6341	20.6207	13.9165	15.0143	11.4684	29.1157	33.4523	30.9087	17.1736	18.2645	16.8952
ENSG00000141971.8	MVB12A	21.6301	18.4639	20.4424	11.7583	12.2992	12.3198	18.7809	10.9396	9.79969	12.1134	11.1835	14.6278	17.6908	21.026	26.5012	10.6874	11.9633	12.2106
ENSG00000141977.5	CIB3	1.12217	1.96704	1.29964	0.692005	0.233208	0.367835	0.925976	1.09316	0.778509	0.479131	0.302306	0.221709	0.826186	1.34184	0.587528	0.34574	0.317218	0.175911
ENSG00000141979.4	CTD-3222D19.2	0.021731	0.065114	0.012785	0.013493	0	0	0.053388	0.017709	0.125221	0.079605	0.01142	0	0	0.048228	0.056603	0	0.014598	0
ENSG00000141985.5	SH3GL1	30.7915	26.9133	27.4284	22.3136	20.8809	24.4905	25.9365	15.0166	14.9494	25.6791	26.1209	28.6995	23.5723	29.8516	32.9718	32.0486	35.042	35.0813
ENSG00000141994.11	DUS3L	30.9995	28.1359	26.8249	26.9084	24.2599	26.137	32.1438	40.8875	41.4385	37.6695	35.881	26.9571	28.74	37.079	36.7162	36.7332	29.6796	29.2385
ENSG00000142002.12	DPP9	59.1893	49.9037	60.8972	27.6949	27.2576	31.3924	44.4713	57.232	46.3507	28.55	31.3471	33.5744	48.0415	52.6914	68.8671	30.6699	31.0622	26.3715
ENSG00000142025.11	DMRTC2	0	0	0	0	0	0	0	0	0.032776	0	0	0.00694	0	0	0	0	0	0
ENSG00000142039.3	CCDC97	21.1632	16.8975	19.0675	14.8223	13.317	14.687	19.0552	14.9602	11.461	17.6217	14.8586	14.7964	17.8676	21.3663	22.9137	18.3718	17.0115	16.6921
ENSG00000142046.10	TMEM91	3.38379	3.24849	2.9034	2.384	2.42106	2.22192	3.14801	2.18533	2.53716	1.92514	2.59621	2.44794	2.11109	3.22546	3.74546	2.56357	2.03012	2.17885
ENSG00000142065.9	ZFP14	3.75732	4.06425	3.1822	1.47496	1.27276	1.19464	2.84413	5.75604	6.11092	1.90219	1.51632	0.94424	2.98242	3.52797	3.38486	0.750673	1.22916	1.19711
ENSG00000142082.10	SIRT3	7.02601	6.00866	7.00667	3.50517	2.02077	1.98001	5.45639	10.9007	10.2195	2.97165	3.53408	2.51417	5.96138	6.37712	5.28162	2.7227	2.42126	2.22202
ENSG00000142089.11	IFITM3	36.8983	33.8147	33.8786	151.103	131.614	167.167	33.0996	30.3588	25.1751	208.616	192.609	209.695	21.8611	25.3898	30.1937	130.994	113.385	131.743
ENSG00000142102.11	ATHL1	7.70741	5.95908	6.25358	4.85187	3.98756	4.19758	7.01011	2.66901	3.04572	3.78217	4.95037	4.44665	4.84633	6.45392	7.49707	5.07426	6.00681	5.6938
ENSG00000142149.4	HUNK	0.582355	0.401769	0.585775	0.105182	0.302561	0.264431	0.48018	0.855108	0.916157	0.093629	0.332252	0.036383	0.862994	0.423203	0.7029	0.359594	0.140879	0.048332
ENSG00000142156.10	COL6A1	11.8661	10.4518	11.2188	3.72124	4.22297	4.51034	9.70748	5.29615	4.12173	6.54268	6.03003	7.55317	6.36873	7.48999	9.09371	5.93834	5.60125	5.78937
ENSG00000142163.6	OR1E3	0	0	0	0	0	0	0	0	0	0	0	0	0	0	0	0	0	0
ENSG00000142166.8	IFNAR1	14.1496	12.6866	14.3635	9.25776	8.73559	7.62333	15.8843	20.341	26.0321	10.1609	9.31005	8.25915	12.1961	15.2808	13.2285	9.61727	9.83519	9.16555
ENSG00000142168.10	SOD1	130.365	131.763	128.453	72.0026	59.8681	61.3614	140.245	215.154	218.009	74.6035	78.0337	58.4307	125.368	144.379	123.004	75.8392	57.6329	56.5602
ENSG00000142173.10	COL6A2	5.4926	5.89868	7.07941	4.15919	3.73848	5.65078	5.96835	6.26198	12.9871	4.64136	6.33133	5.03953	4.10117	4.23085	4.40241	3.53673	4.14538	4.52009
ENSG00000142178.7	SIK1	1.77506	1.14679	1.72326	3.91596	3.30434	3.75951	1.85318	1.46719	1.78004	4.94182	4.81818	4.30676	1.67333	1.9322	1.65643	5.0049	5.88815	5.71838
ENSG00000142182.4	DNMT3L	0	0	0	0	0	0	0	0	0	0.113022	0.012057	0	0.024588	0.029884	0.085162	0	0.113829	0.022707
ENSG00000142185.12	TRPM2	27.5695	23.2634	25.805	17.4719	17.245	16.4718	25.1181	21.5298	15.5153	22.1201	20.7232	23.782	26.5832	26.8615	32.5015	21.411	26.0118	22.1523
ENSG00000142186.12	SCYL1	42.9881	36.0952	37.9438	17.9898	17.6636	19.458	36.2711	34.8969	29.6247	25.9666	20.4366	20.9747	30.4091	40.7751	51.7505	23.0037	23.5176	21.8745
ENSG00000142188.12	TMEM50B	17.9743	19.4229	20.4213	10.5379	10.0262	8.82264	16.9498	24.3612	29.842	9.40312	8.75468	7.92835	16.5553	19.9534	17.0088	6.67553	7.82996	6.97142
ENSG00000142192.16	APP	74.996	70.9325	66.6733	45.6219	33.8995	38.8719	79.4349	127.225	163.124	64.9753	70.9009	45.8199	69.9441	79.4833	93.2451	66.5191	52.2535	47.1119
ENSG00000142197.8	DOPEY2	21.443	16.2703	16.5604	9.93846	8.11475	11.2826	17.589	13.2504	15.0453	7.68397	8.8398	8.58342	14.3145	18.6983	19.2237	5.10546	11.7217	7.81601
ENSG00000142207.5	URB1	10.7874	8.50453	8.95091	8.16979	6.89822	7.27201	9.39164	11.2687	10.8189	9.33968	8.41606	9.49776	7.99937	9.99501	9.22788	9.55919	8.30591	7.87655
ENSG00000142208.11	AKT1	108.912	96.2612	95.0365	48.7329	45.4758	50.6063	95.7787	97.7377	97.4152	52.9958	49.4974	49.3906	85.1404	97.8017	107.339	54.3131	52.9629	48.6217
ENSG00000142224.11	IL19	0	0	0	0.082923	0.097388	0.062138	0	0	0	0.051048	0.07077	0.209398	0	0.017553	0	0.330619	0.12652	0.131248
ENSG00000142227.6	EMP3	95.0037	82.4852	82.3026	167.563	159.596	185.527	109.673	74.0921	60.7944	153.711	151.811	161.43	106.539	112.796	121.466	194.011	230.637	215.623
ENSG00000142230.7	SAE1	61.0816	57.5071	55.716	30.3732	24.802	28.3107	68.1557	116.467	133.417	26.8749	28.3418	21.8224	50.6584	60.8064	50.8012	22.125	23.7969	19.9649
ENSG00000142233.7	NTN5	0.020803	0.025526	0.090431	0	0.045105	0.043473	0.051422	0.032152	0.335447	0.089853	0.034206	0.012088	0.062383	0.069623	0	0	0.05375	0.066123
ENSG00000142235.4	LMTK3	2.26739	2.31282	1.83632	0.406225	0.389864	0.491345	1.64603	0.573295	0.485196	0.456413	0.414126	0.449754	1.58601	1.42416	1.68577	0.47683	0.550733	0.605147
ENSG00000142252.6	GEMIN7	14.6311	13.6503	12.7253	8.27903	7.50977	6.08237	14.2777	10.0753	8.16085	5.13896	5.83466	6.90891	10.5287	13.1843	11.5155	7.24638	8.67618	7.56086
ENSG00000142273.6	CBLC	0	0	0	0	0	0	0	0	0.0733	0	0	0.015827	0	0	0	0	0	0
ENSG00000142279.8	WTIP	0.211617	0.40547	0.414587	0.150737	0.204514	0.195135	0.162246	0.126468	0.442481	0.315592	0.653883	0.151539	0.233317	0.152535	0.216414	0.138372	0.278711	0.298299
ENSG00000142303.9	ADAMTS10	0.315604	0.176802	0.218022	0.076394	0.083924	0.086668	0.04808	0.070521	0.174199	0.12742	0.288098	0.037207	0.100012	0.057809	0.12757	0.096679	0.064323	0.105397
ENSG00000142319.14	SLC6A3	0	0	0	0	0	0	0	0	0.11143	0	0	0	0.026597	0.028878	0.045956	0	0	0
ENSG00000142327.7	RNPEPL1	23.3124	21.898	18.8706	7.70643	8.01565	8.07236	20.2688	7.60075	5.68937	7.30435	7.11056	7.45933	20.8907	19.562	24.4338	8.65554	8.55841	9.98292
ENSG00000142330.15	CAPN10	14.8766	11.8435	12.5661	7.70325	6.25166	6.57258	11.9604	8.3752	8.34396	6.38139	6.15441	6.82082	10.046	11.2107	11.3462	7.00752	8.17672	7.59655
ENSG00000142347.12	MYO1F	210.625	172.731	182.776	91.5988	88.1184	95.3158	156.277	191.915	188.698	86.2123	88.7046	82.3617	158.859	187.724	223.053	93.6589	107.578	96.5884
ENSG00000142396.6	ERVK3-1	35.445	35.8126	36.451	56.0423	46.1583	52.8835	33.5308	42.2148	58.1496	63.4556	61.5378	57.5179	24.9238	32.4305	37.3876	61.4469	45.9414	49.0522
ENSG00000142405.17	NLRP12	0.935645	0.837072	0.739871	2.03634	1.79331	1.86636	0.633883	0.819445	0.481081	1.29351	1.42106	1.16387	0.575538	0.863485	0.976359	2.79708	2.82487	2.28881
ENSG00000142408.2	CACNG8	0.012253	0.027551	0.00989	0.055622	0.034472	0.034317	0.010803	0.025335	0.084278	0.043342	0.071598	0.075346	0.01456	0	0.004312	0.044932	0.032352	0.061
ENSG00000142409.4	ZNF787	29.6855	27.1595	24.1576	15.4268	14.226	15.556	26.8484	13.7199	12.0211	18.0739	18.0618	17.1867	28.3664	29.817	30.6928	19.2302	20.2431	21.7708
ENSG00000142444.6	C19orf52	7.81765	7.82363	6.68895	4.37908	3.98114	5.15382	8.57993	5.59847	6.33449	4.34867	5.2172	4.2156	6.24268	7.7899	7.47786	2.84941	5.02367	5.89748
ENSG00000142449.8	FBN3	0	0	0.002378	0.012161	0.001579	0.005079	0.002079	0	0.256834	0	0.234769	0.075006	0.004669	0	0	0.002735	0.002829	0.004347
ENSG00000142453.7	CARM1	32.0207	25.9467	29.3627	9.47668	9.94571	11.3895	25.968	19.1884	17.7185	11.8551	11.2374	12.2361	25.4319	31.9028	37.2632	9.53739	12.105	10.1183
ENSG00000142459.4	EVI5L	10.1799	8.27521	8.54533	3.50353	3.78934	4.75975	7.54325	7.72283	8.75522	4.20885	4.52965	3.87569	7.27964	9.69427	11.8426	4.95672	4.92513	4.66938
ENSG00000142484.5	TM4SF5	0	0	0	0	0	0	0	0	0.082228	0	0	0	0	0	0	0	0	0
ENSG00000142494.9	SLC47A1	0.041336	0.020754	0.013658	0	0	0	0	0.078928	0.864493	0	0	0.006486	0	0	0	0.015062	0.027986	0
ENSG00000142507.5	PSMB6	39.7776	43.1487	41.5322	16.7564	15.037	15.4875	39.8893	45.5926	36.9756	17.0215	15.8357	15.0928	37.9679	41.3084	37.4592	15.9652	15.6442	14.9242
ENSG00000142511.4	GPR32	0	0	0	0	0	0	0	0	0	0	0	0	0	0	0	0	0	0
ENSG00000142512.10	SIGLEC10	1.19209	0.591792	1.342	0.724297	0.499867	0.994561	1.42354	0.807881	0.590465	0.659501	0.349368	0.759643	0.69618	0.812982	1.6654	0.306589	0.266713	0.214661
ENSG00000142513.4	ACPT	0	0	0	0	0	0	0	0	0.204197	0	0.015652	0	0	0	0	0.05273	0.027631	0
ENSG00000142515.10	KLK3	0	0	0	0.020541	0	0.025804	0	0	0.01876	0.063005	0	0	0	0	0	0.02259	0	0
ENSG00000142528.11	ZNF473	11.8173	11.1528	10.1003	9.57334	9.03069	7.38713	12.9303	13.1484	13.3151	11.5663	10.018	9.5321	10.2386	12.5765	16.0201	10.191	9.63967	9.44298
ENSG00000142530.6	FAM71E1	0.428203	0.59788	0.448797	0.216436	0.106546	0.080643	0.498329	0.191504	0.206065	0.125544	0.052314	0.180944	0.212114	0.562999	0.328898	0.241121	0.205753	0.266141
ENSG00000142534.2	RPS11	973.514	984.626	1068.49	833.626	770.635	849.15	991.704	1591.43	1716.55	884.513	914.914	799.926	956.795	976.192	994.21	808.375	876.927	874.292
ENSG00000142538.1	PTH2	0.112683	0	0	0	0.096239	0	0	0	0.427184	0	0	0	0	0	0	0	0	0
ENSG00000142539.9	CTD-2545M3.6	0	0	0	0	0	0	0	0	0	0	0	0	0	0	0	0	0.108598	0
ENSG00000142541.12	RPL13A	941.975	1011.66	1054.63	695.484	684.721	684.382	826.649	578.84	470.974	894.508	773.458	855.623	650.86	819.924	1028.21	1049.46	864.178	666.648
ENSG00000142544.6	CTU1	3.115	3.17751	2.76057	2.56225	2.14245	2.41946	3.39582	1.23328	1.27512	3.05441	2.9056	2.76408	2.73303	3.41333	4.46521	3.78047	3.0977	2.88891
ENSG00000142546.9	NOSIP	27.7758	26.3035	23.6584	14.0313	11.0847	11.9374	26.2168	21.2084	19.3121	12.6142	14.3233	13.5571	20.4515	24.4732	26.1954	13.5744	16.6484	13.4407
ENSG00000142549.9	IGLON5	0.042861	0.008764	0.04347	0.417731	0.514022	0.490609	0.045483	0.014749	0.165632	0.454501	0.289111	0.422078	0.008537	0.01898	0.015062	0.42301	0.37097	0.507548
ENSG00000142552.3	RCN3	11.623	8.66104	9.01037	3.37639	4.18089	4.17119	7.12157	5.86924	8.09811	2.52826	3.74305	4.37998	10.1914	9.064	13.6302	5.055	5.09987	4.67524
ENSG00000142556.14	ZNF614	5.43582	4.62266	5.34959	4.58057	3.93007	4.18134	5.48529	8.06262	8.23679	4.16815	4.65267	4.26972	3.79484	4.52394	3.90705	3.54173	4.35534	3.75695
ENSG00000142583.13	SLC2A5	43.8804	32.4939	36.0477	23.6284	21.116	23.8431	35.1804	15.069	16.3488	19.1522	19.7967	21.7559	29.0723	32.9144	35.839	21.5925	28.5741	30.6886
ENSG00000142599.13	RERE	10.8097	13.0676	12.2938	6.82404	6.16814	7.3274	10.6772	16.4001	12.7063	8.34656	8.80509	6.95612	11.1745	12.8839	15.2382	6.86661	6.62214	5.74497
ENSG00000142606.11	MMEL1	0.347348	0.320244	0.987787	0.068233	0.219603	0.114539	0.423562	0	0.333668	0.267125	0.094129	0.468579	0.270263	0.226925	1.53609	0.845631	0.253477	0.544244
ENSG00000142609.13	C1orf222	0.09531	0.026985	0.018675	0	0.011267	0.016382	0.007646	0.007955	0.677887	0.086802	0.021651	0.048434	0.108667	0.005121	0.02437	0.210407	0.134169	0
ENSG00000142611.12	PRDM16	0.008251	0.00506	0.007486	0.052097	0.014453	0	0	0	0.175752	0.009473	0.005226	0.090663	0.004903	0.002747	0	0.00676	0	0.002282
ENSG00000142615.7	CELA2A	0	0	0	0	0	0	0	0	0	0	0	0	0	0	0	0.0558	0.033008	0
ENSG00000142619.4	PADI3	0.011548	0.007083	0	0.007175	0.004661	0.007477	0	0.011926	0.063139	0	0.012291	0	0	0	0.024358	0	0	0
ENSG00000142621.15	FHAD1	0.129904	0.005058	0.010067	1.52794	0.988946	1.58593	0.044473	0.008625	0.494295	0.478794	0.379107	0.492324	0.01837	0.005486	0.348712	0.70502	0.574876	0.692864
ENSG00000142623.8	PADI1	0.088765	0	0.027433	0.056961	0.069767	0.045847	0	0.012186	0.013002	0.034133	0.028095	0.03081	0.026976	0	0	0	0.114045	0
ENSG00000142627.9	EPHA2	0.228131	0.113824	0.128998	0.125644	0.156849	0.136977	0.173389	0.009508	0.259262	0.151091	0.044054	0.416216	0.027419	0.180056	0.019418	0.217494	0.10612	0.066295
ENSG00000142632.12	ARHGEF19	5.15316	6.18173	4.72958	2.87446	3.0481	2.68634	4.43208	2.80934	2.25827	3.98858	3.8462	3.90405	3.88993	5.47445	6.12469	3.45801	3.8387	3.51699
ENSG00000142634.8	EFHD2	67.0952	64.917	61.0117	84.3163	78.2685	82.0767	53.9061	58.9635	66.2176	89.2982	84.5068	73.9666	56.2455	59.8644	68.8305	107.599	83.669	90.3149
ENSG00000142655.8	PEX14	14.8601	12.9534	13.0741	6.7476	5.60573	6.14766	11.1958	12.065	18.129	5.87882	6.84843	6.00896	12.8153	12.9459	14.7533	8.05884	7.64103	7.48158
ENSG00000142657.16	PGD	232.805	209.67	210.597	190.226	156.378	163.656	193.643	410.912	460.565	238.051	222.601	172.92	188.96	213.325	201.376	253.135	208.145	189.519
ENSG00000142661.14	MYOM3	0.009595	0.005885	0	0.005956	0.002859	0	0	0	0.025574	0	0	0	0	0	0	0.013205	0	0.010635
ENSG00000142669.9	SH3BGRL3	276.207	302.885	299.846	222.857	215.833	301.194	169.402	270.896	352.604	297.776	272.566	234.139	248.492	297.278	347.644	274.998	270.998	251.134
ENSG00000142675.13	CNKSR1	0.377124	0.352732	0.400048	0.256604	0.98097	0.521478	0.434263	0.473936	0.487052	0.837159	0.702819	0.358335	0.429008	0.489623	0.212607	0.714263	0.747052	0.447932
ENSG00000142676.8	RPL11	542.186	553.03	570.131	460.079	456.314	453.067	602.302	991.475	969.358	482.503	561.131	415.55	517.159	550.724	420.371	371.921	475.077	459.002
ENSG00000142677.3	IL22RA1	0	0	0	0	0.005354	0	0	0	0.018088	0	0	0	0	0	0	0	0	0
ENSG00000142684.7	ZNF593	6.03978	6.77909	6.02831	9.64899	8.96829	9.42735	6.3022	5.10013	4.44792	13.7509	13.1411	11.3435	5.72326	6.95619	7.26415	16.5955	13.2818	12.3966
ENSG00000142686.7	C1orf216	5.78702	6.00855	5.38738	6.2547	4.74498	5.6658	6.31509	6.95712	7.08413	6.25206	6.18718	5.26572	5.26603	5.51188	5.93926	7.714	6.24727	5.6725
ENSG00000142687.13	KIAA0319L	31.9433	25.1051	30.3795	15.5709	13.3056	13.8387	23.3701	35.4898	42.1145	13.8366	14.1133	14.9772	20.9826	28.2443	29.4645	14.1014	11.7803	12.1255
ENSG00000142694.6	EVA1B	1.28436	1.21243	1.12253	0.916449	0.657776	1.19182	0.836439	0.279076	0.584524	0.955144	0.658637	0.602173	0.950761	1.0517	0.692105	0.779329	0.817921	0.694376
ENSG00000142698.10	C1orf94	0	0	0	0	0	0	0	0	0.072071	0	0	0	0.010575	0	0	0	0	0
ENSG00000142700.7	DMRTA2	13.2513	12.6439	11.8886	9.40254	7.7588	8.19783	13.3831	9.45196	8.83116	7.30118	7.69745	6.94347	11.2314	12.345	11.7643	7.24608	7.61912	8.13507
ENSG00000142731.6	PLK4	30.8406	26.7938	28.0671	15.3957	13.4881	12.4026	27.444	47.4747	61.5578	11.4214	12.9432	10.8558	22.1782	28.3943	25.6447	10.9239	11.0176	9.85281
ENSG00000142733.10	MAP3K6	27.9263	28.2774	24.8529	7.04213	6.86573	7.04681	18.7637	19.5065	18.081	7.62232	6.82239	6.14557	20.8108	24.5108	28.3336	10.9301	6.55278	7.33619
ENSG00000142748.8	FCN3	0	0	0.025519	0	0.016979	0	0	0	0.178973	0	0	0	0	0	0	0	0	0.02229
ENSG00000142751.10	GPN2	17.8975	16.7861	19.4123	12.7812	12.0528	13.4684	15.3233	28.3153	30.3144	13.5473	14.1524	13.6104	14.0514	16.7892	19.3101	14.5407	15.3503	14.0159
ENSG00000142765.13	SYTL1	2.23274	2.59028	2.55629	3.51708	3.32095	2.82332	2.11463	1.17506	0.796772	2.5182	3.07383	2.25365	1.59607	1.82232	2.06073	4.49081	3.6859	4.96612
ENSG00000142784.11	WDTC1	18.5253	15.941	17.4747	9.60943	8.55661	8.98556	14.4865	11.029	8.16027	9.91599	8.70306	8.58582	15.2185	17.6131	20.7805	10.1881	10.5236	11.0984
ENSG00000142789.15	CELA3A	0	0	0	0	0	0	0	0	0	0	0	0	0	0	0	0	0.050983	0
ENSG00000142794.14	NBPF3	3.90375	3.9429	3.16612	2.08478	1.82925	2.04717	3.72807	4.37007	4.38977	2.08777	2.45937	1.57905	3.45176	4.27062	3.887	2.0979	3.00843	2.16493
ENSG00000142798.12	HSPG2	16.6341	11.5785	11.5003	5.12785	3.87335	7.44276	8.93705	6.56626	7.88624	5.84127	6.44203	6.99237	10.4421	11.6373	12.8169	7.44204	9.00451	8.18694
ENSG00000142856.12	ITGB3BP	24.2831	20.512	23.716	9.36756	8.02538	8.26257	19.3313	33.2822	44.4179	9.96745	10.393	8.86	18.1125	21.7421	17.9492	9.35676	8.45876	7.7281
ENSG00000142864.10	SERBP1	155.381	162.433	141.277	99.8327	84.2869	91.6301	162.282	245.937	311.923	120.498	118.678	88.3721	135.389	153.224	126.66	108.169	88.2963	87.5082
ENSG00000142867.8	BCL10	7.45484	6.62918	7.10846	7.14467	6.23046	6.24247	7.22477	7.77857	8.00459	5.74206	5.83767	5.42739	5.65316	6.70885	6.59876	5.16847	6.56109	5.82162
ENSG00000142871.11	CYR61	0.912688	0.711582	0.391322	2.55949	2.52709	3.51382	0.648854	0.898927	0.535748	3.80367	2.96458	4.27231	0.539452	0.588945	0.908001	1.93665	1.69551	1.40582
ENSG00000142875.15	PRKACB	6.58915	6.75396	7.22619	4.69666	3.20531	3.75163	8.10181	10.5644	13.867	4.0871	3.46225	3.84652	6.94694	8.5864	9.59468	4.10815	3.81335	3.65287
ENSG00000142892.10	PIGK	10.4996	11.3562	11.5131	6.8083	5.00741	5.51312	13.0303	18.3881	18.1701	6.92408	5.79997	5.09589	10.1069	12.2486	14.6636	6.06034	6.84209	4.7524
ENSG00000142910.11	TINAGL1	0	0.014718	0.050877	0.009446	0.02167	0	0.041902	0.107284	0.311343	0.007346	0.018356	0	0.119632	0.052618	0.025305	0.048737	0.012884	0.009922
ENSG00000142920.12	ADC	0.327036	0.061996	0.026136	0.451629	0.354647	0.905019	0.122308	0.036293	0.276307	0.544053	0.725745	1.10759	0.080645	0.053305	0.644019	0.290056	0.192524	0.200423
ENSG00000142937.7	RPS8	700.219	775.419	723.148	654.765	573.562	540.31	945.198	687.295	580.884	585.817	642.074	518.128	615.688	693.89	581.481	642.244	609.896	566.729
ENSG00000142945.8	KIF2C	58.2745	55.3408	53.7539	29.0958	26.1237	24.348	53.3362	75.9856	86.3662	31.9006	28.6388	26.0987	38.0034	50.629	58.8448	27.0783	27.0216	23.283
ENSG00000142949.12	PTPRF	56.494	47.3777	49.2672	13.3104	11.568	13.2346	56.7201	46.1753	41.4593	16.0304	16.6843	16.3508	43.6043	55.6116	58.4793	12.3319	14.4143	13.5739
ENSG00000142959.4	BEST4	0.055476	0	0	0.046109	0.1124	0.083954	0.049118	0.019079	0.075398	0.017821	0.03943	0.010733	0.011076	0	0.116897	0.063701	0.160159	0.082234
ENSG00000142961.10	MOB3C	4.81378	4.4723	5.49372	11.2113	9.30474	10.5088	5.19095	5.62517	4.44783	10.283	10.9635	11.0367	3.71383	5.26348	4.69882	11.1195	11.232	10.9781
ENSG00000142973.8	CYP4B1	0	0.01756	0	0	0	0	0	0	0.181657	0	0	0	0	0.055521	0	0	0	0
ENSG00000143001.4	TMEM61	0	0	0	0.046545	0.045457	0.024104	0.019761	0	0.099072	0.071213	0	0.06499	0.067179	0	0	0	0.026782	0.020696
ENSG00000143006.7	DMRTB1	0	0	0	0.012432	0	0	0	0.020558	0.189382	0	0	0	0	0	0	0	0	0
ENSG00000143013.8	LMO4	30.4964	26.6756	28.7278	8.78152	6.94832	7.57153	32.5654	37.8204	47.3267	9.22395	9.73706	9.30827	23.9776	28.3106	31.3171	7.94995	7.98217	7.54903
ENSG00000143028.7	SYPL2	0.232921	0.086754	0.079753	0.106631	0.100645	0.176369	0.282028	0.125233	0.179737	0.097425	0.128995	0.128501	0.084324	0.154501	0.095916	0.083431	0.087387	0.098555
ENSG00000143032.7	BARHL2	6.44979	5.32729	4.24008	2.9331	2.45225	3.19593	5.38605	2.03464	1.01544	3.1475	2.67915	3.03954	7.93262	4.85264	5.71772	5.96082	2.01009	5.27812
ENSG00000143033.13	MTF2	37.1988	34.2213	33.5301	25.2883	19.8641	20.9455	37.0583	63.5807	73.3707	24.1858	25.3164	19.8788	30.5791	34.2757	33.239	25.2779	23.2967	26.2443
ENSG00000143036.12	SLC44A3	0.139347	0.1133	0.151846	0.037254	0.112067	0.047621	0.08715	0.076395	0.24322	0.323533	0.042461	0.081786	0.134182	0.132054	0.08262	0.045412	0.04524	0.075584
ENSG00000143061.13	IGSF3	2.52674	2.2664	2.4253	0.55399	0.469017	0.618302	2.27034	1.79859	1.86732	0.668438	0.617184	0.510293	1.52482	1.84695	1.96652	0.411299	0.429108	0.360931
ENSG00000143067.4	ZNF697	2.85669	2.33743	2.35866	10.7995	10.1663	10.2319	3.18474	4.0794	4.95536	9.95496	10.0924	11.6276	2.60165	3.00854	2.99187	12.3432	13.393	13.1675
ENSG00000143079.10	CTTNBP2NL	4.66869	3.55026	3.50027	2.74001	2.91179	3.10041	3.60471	6.01975	6.07358	2.35459	2.35606	2.37564	3.57246	3.59587	2.51233	2.08829	2.66864	2.36124
ENSG00000143093.10	STRIP1	23.2993	21.8505	19.9193	17.2804	13.901	14.3992	21.6042	24.2496	21.541	15.803	15.1218	15.6023	19.2129	23.0665	24.1604	18.2984	17.8503	15.196
ENSG00000143105.5	KCNA10	0	0	0	0	0.007861	0	0	0	0	0	0	0	0	0	0	0	0	0
ENSG00000143106.8	PSMA5	77.0531	78.6701	77.2897	50.9428	42.3754	45.4243	77.4658	79.5237	78.9914	48.6353	47.2464	48.1733	60.3718	75.3916	75.272	45.028	47.5853	42.1608
ENSG00000143107.4	FNDC7	0.023117	0.014789	0.007328	0.047955	0.071208	0.057125	0.01754	0.012449	0.015082	0.156898	0.051332	0.062785	0.013882	0.016024	0.050853	0.041492	0.034769	0.042809
ENSG00000143110.7	C1orf162	13.1395	8.8238	12.8237	16.0639	14.5979	14.1348	10.8709	25.0048	28.8	14.1182	16.5253	14.4611	13.0229	17.2626	15.8002	15.2334	21.5894	19.5301
ENSG00000143119.8	CD53	11.3351	9.69242	10.4438	17.5317	17.2494	19.7631	6.91735	7.79663	8.32868	9.17702	8.38004	8.28023	4.5245	5.50426	7.69889	8.99198	10.2296	8.53824
ENSG00000143125.5	PROK1	0	0	0.018097	0	0	0	0	0.060791	0.039746	0	0	0.017216	0.017783	0.01953	0	0	0	0
ENSG00000143126.7	CELSR2	3.86141	3.25107	3.54083	0.535576	0.458073	0.541149	2.85337	1.8639	1.61824	0.673847	0.508713	0.467607	3.07607	3.69392	3.95883	0.451356	0.601748	0.578061
ENSG00000143127.8	ITGA10	0.31963	0.363065	0.200659	0.488012	0.139705	0.354146	0.297667	0.230443	0.111107	0.137935	0.163844	0.319128	0.147278	0.146005	0.512544	0.272041	0.132825	0.155289
ENSG00000143140.6	GJA5	0	0.021489	0	0.014406	0.056746	0.03407	0	0	0	0.01688	0.01851	0.054121	0	0	0.018456	0.060695	0.063593	0.026525
ENSG00000143147.10	GPR161	1.41555	1.54598	0.95901	0.830625	0.663613	0.66379	1.03259	0.216355	0.251366	1.07922	1.02398	0.903042	1.03917	0.983352	1.19322	1.50852	0.937269	1.20478
ENSG00000143149.8	ALDH9A1	30.3495	26.3373	26.3346	18.4979	16.523	15.3123	28.9947	49.2319	49.2232	17.734	16.6599	14.2029	24.8486	29.5786	27.729	17.647	16.6603	15.6756
ENSG00000143153.8	ATP1B1	3.90738	4.57625	4.79918	7.04307	5.88542	6.75306	5.44396	6.51781	7.98168	4.82653	5.05631	4.45789	3.37714	4.25608	2.81161	5.43149	5.4794	5.31704
ENSG00000143155.8	TIPRL	40.9447	39.2971	42.4789	38.4463	31.4568	32.7587	43.8768	73.3927	87.5476	42.1814	42.7863	35.6814	36.3897	43.4522	42.3572	44.2037	35.0668	34.094
ENSG00000143156.9	NME7	13.0905	12.3563	12.3734	9.93944	9.47608	9.72134	14.9213	25.1382	31.6112	14.7439	11.5986	12.5379	13.9758	15.099	13.7791	13.1004	9.57483	12.112
ENSG00000143157.7	POGK	33.8361	33.5714	32.2932	20.2147	16.7142	17.2179	34.934	36.2618	35.7849	20.3185	20.0709	17.6714	28.9552	31.5743	30.8542	18.0487	17.6285	16.9692
ENSG00000143158.6	MPC2	36.1159	37.5042	36.5468	17.5224	16.525	15.7041	38.7733	34.3298	40.1614	16.2363	16.4399	18.6039	31.7277	34.1579	34.2992	18.1609	21.7578	19.3051
ENSG00000143162.7	CREG1	45.8473	44.438	48.2891	45.6639	39.1556	38.7462	46.0458	49.7327	54.6576	47.0009	48.002	46.442	44.5809	50.5239	47.6008	49.4493	55.1795	50.9363
ENSG00000143164.11	DCAF6	24.1884	21.5626	23.6406	10.4069	9.84798	9.65431	22.7261	35.9282	42.7213	13.7074	13.683	12.6208	21.5161	23.2765	32.952	11.4791	13.7806	12.3016
ENSG00000143167.7	GPA33	0.952709	1.1186	1.15281	0.296185	0.283329	0.41141	0.905393	0.669436	0.632142	0.280648	0.397712	0.421361	1.4108	1.55968	1.99507	0.847202	0.849255	0.807641
ENSG00000143171.8	RXRG	0	0	0	0.277555	0.174722	0.205993	0	0	0.025277	0.106328	0.01983	0.064777	0	0	0	0.012815	0.039695	0.250211
ENSG00000143178.8	TBX19	1.47594	1.09306	1.46843	0.753762	0.771758	0.98871	0.900428	1.3744	1.53397	0.484687	0.638916	0.554706	0.87273	1.17686	1.45703	0.784307	0.413435	0.529601
ENSG00000143179.8	UCK2	49.8227	44.929	47.5329	22.8076	22.2912	22.6804	55.1475	70.286	87.1157	32.8595	33.7447	29.7132	48.7411	56.4403	55.5871	26.3841	29.9833	27.0633
ENSG00000143183.12	TMCO1	67.4546	64.1455	62.8871	60.965	54.4396	50.1855	65.4699	84.1177	100.285	55.1337	59.8049	55.2735	57.0726	64.7432	54.0731	57.5091	54.4134	50.6709
ENSG00000143184.4	XCL1	0	0	0	0.036093	0	0	0	0	0	0	0	0	0	0	0	0	0	0
ENSG00000143185.3	XCL2	0	0	0	0	0	0	0	0	0.108569	0	0.045571	0	0	0.109999	0	0	0.061371	0
ENSG00000143190.17	POU2F1	43.1074	29.3381	39.1742	13.0452	12.4545	13.2225	29.4452	60.8129	66.1856	11.7134	12.6831	11.844	33.5253	42.0788	42.0144	8.58372	10.7759	11.8296
ENSG00000143194.8	MAEL	0.047516	0.043731	0.116224	0.044545	0.009656	0.015429	0.125462	0.097975	0.162634	0	0.016953	0.079627	0.014273	0.105882	0.042034	0	0.017162	0.039691
ENSG00000143195.8	ILDR2	0.685699	0.791848	0.947568	0.15343	0.121747	0.195372	0.405599	1.01879	1.0526	0.118925	0.217528	0.091387	0.661662	0.729516	0.963631	0.138532	0.047558	0.07307
ENSG00000143196.4	DPT	0	0	0	0.026766	0	0	0	0	0	0	0	0	0	0	0	0	0	0
ENSG00000143198.8	MGST3	83.5456	92.9289	92.261	67.611	57.6303	58.1318	111.461	78.287	82.8695	60.9489	66.3935	69.3468	92.7991	117.017	124.627	81.2639	87.7592	74.8329
ENSG00000143199.13	ADCY10	0.085109	0.095409	0.092214	0.094163	0.096506	0.169385	0.065035	0.110063	0.215855	0.192348	0.162288	0.208541	0.18554	0.148848	0.52853	0.131536	0.148461	0.020249
ENSG00000143207.15	RFWD2	56.3104	47.562	47.4956	33.0246	29.8787	32.849	47.6192	81.9476	100.852	28.717	29.737	28.4783	39.1037	53.0491	47.0118	30.7955	33.9737	29.9883
ENSG00000143217.7	PVRL4	0.010471	0.052131	0.025437	0.096871	0.029565	0.033889	0.011099	0.102556	0.014324	0.03029	0.016712	0.072935	0	0.046227	0.055222	0.014412	0.050657	0.06385
ENSG00000143222.7	UFC1	102.723	81.6355	94.4923	57.3893	55.0137	59.1852	88.1537	145.91	161.741	66.0798	67.7998	56.8806	84.9849	99.8547	96.445	52.4011	68.8754	64.8011
ENSG00000143224.13	PPOX	13.4498	12.2598	13.3899	6.2039	5.67276	4.76482	10.4208	13.2638	9.93703	5.31092	6.01982	5.06899	12.2014	11.8003	11.1542	7.3214	5.92613	6.24774
ENSG00000143226.9	FCGR2A	59.5449	52.423	57.3319	41.2286	37.1882	38.5119	40.9894	87.6106	85.5069	35.2823	34.203	30.6482	41.4661	47.561	48.9096	35.5165	32.1479	30.8139
ENSG00000143228.8	NUF2	35.3869	31.0893	34.1988	19.5514	17.4565	16.6637	36.797	63.128	73.0801	15.3033	17.0507	13.9058	27.3007	33.4125	29.2079	13.4505	13.4785	13.2455
ENSG00000143248.8	RGS5	2.08015	1.51392	1.64666	0.542303	0.881615	0.8512	2.20707	2.87577	1.60975	0.895999	0.838126	0.449619	2.10294	1.73732	1.73924	0.771786	0.353747	0.965678
ENSG00000143252.10	SDHC	43.3954	36.6071	46.9739	29.0046	28.7619	27.1625	38.8972	40.6218	49.5907	25.3552	28.935	27.7997	34.9018	38.2326	43.8555	22.1567	30.3152	29.173
ENSG00000143256.4	PFDN2	31.5839	30.9718	30.0865	34.2141	31.774	30.1275	30.9072	38.5964	45.5063	44.2636	39.7135	36.6138	32.0798	34.7699	35.9671	42.5439	40.7144	41.0252
ENSG00000143257.7	NR1I3	0.027156	0.016663	0.068725	0.106404	0.056054	0	0	0.055968	0.468416	0.104618	0.030459	0.047481	0.016346	0.068717	0	0.119277	0.019627	0.01514
ENSG00000143258.11	USP21	21.4335	17.7784	18.5437	9.15108	8.70405	8.56199	16.7584	12.3246	11.4636	9.78328	9.77033	9.42981	16.5274	18.0026	22.0614	9.11484	9.18649	8.41863
ENSG00000143278.3	F13B	0	0	0.049282	0.010572	0	0	0	0.03503	0.101519	0	0	0.046778	0.020315	0.022533	0.053659	0	0.012247	0
ENSG00000143294.10	PRCC	132.718	126.145	127.474	72.9186	62.0335	80.7121	91.2409	152.454	185.939	105.159	91.5806	93.3009	109.151	126.566	163.142	110.92	91.8946	80.4134
ENSG00000143297.14	FCRL5	0.031867	0	0	0	0.006438	0	0	0	0	0	0	0	0	0	0	0	0	0.023656
ENSG00000143303.7	RRNAD1	15.9954	15.2753	15.0746	7.87659	7.24676	6.97054	14.1004	11.0839	6.76397	6.87291	5.5109	6.85048	12.4063	15.0379	16.6527	10.0302	6.45034	7.39353
ENSG00000143314.8	MRPL24	51.9358	56.0782	46.6952	20.1539	19.3972	17.0437	59.5143	67.0505	69.1626	20.4346	22.5702	14.6988	55.0737	58.5153	57.8514	21.7352	23.153	18.2277
ENSG00000143315.5	PIGM	14.6991	13.1588	12.8635	8.15256	7.77991	7.59941	11.8947	14.5349	14.8968	8.06583	8.44286	7.77667	11.531	14.6513	14.1595	7.84946	7.83934	7.10806
ENSG00000143318.8	CASQ1	0	0	0	0.030805	0.023624	0	0	0	0.054505	0	0.020712	0	0	0	0	0	0	0.044543
ENSG00000143319.12	ISG20L2	105.93	87.0089	101.915	64.1153	56.8515	62.4702	75.99	125.229	145.167	78.3824	73.0043	69.3436	75.0444	99.2841	109.476	69.6718	73.9686	57.552
ENSG00000143320.4	CRABP2	0.291176	0.381752	0.410772	0.262259	0.409961	0.379838	0.385847	0.567418	0.887858	0.480244	0.401375	0.564773	0.414537	0.691047	0.809948	0.402521	0.981133	0.350013
ENSG00000143321.14	HDGF	289.936	261.862	267.546	161.785	136.271	136.288	277.951	416.054	412.855	167.713	176.383	128.986	257.723	300.812	286.652	171.821	137.289	128.352
ENSG00000143322.15	ABL2	6.27835	4.76768	5.3866	13.5192	12.3698	13.338	6.024	6.79767	7.23705	11.5457	10.6805	12.3806	4.91242	5.86579	6.66222	11.9123	14.6911	13.4849
ENSG00000143324.9	XPR1	37.5147	33.5059	32.1755	24.5513	22.7176	24.3073	33.0975	33.0452	38.4609	20.3221	21.7504	21.6921	43.6843	32.2977	34.2823	24.5857	20.9202	28.7109
ENSG00000143333.6	RGS16	1.04781	1.01139	0.928826	14.3099	12.1171	12.9125	1.61116	1.38372	1.46967	17.5564	16.9985	18.3972	1.47418	1.81114	1.65667	16.4162	14.0172	16.6595
ENSG00000143337.14	TOR1AIP1	84.3294	77.6303	77.4406	52.4212	45.5549	54.5987	66.5958	158.901	221.887	59.6817	62.1198	49.238	67.5515	82.8218	77.963	49.4223	59.8	53.0662
ENSG00000143340.6	FAM163A	2.64562	2.52777	2.39745	0.537649	0.539404	0.609605	2.36095	1.60229	1.52844	0.576355	0.582286	0.44911	1.20743	1.78329	1.7972	0.210146	0.302666	0.261089
ENSG00000143341.7	HMCN1	0.918737	0.201391	0.323782	1.52588	0.903612	1.31508	0.389959	1.41406	0.865035	1.25805	1.2474	1.09827	0.704043	0.529506	0.444604	0.831651	1.08774	1.10767
ENSG00000143344.11	RGL1	1.91797	1.66525	1.4161	9.80531	8.5183	10.5511	1.45887	2.85957	2.53671	7.04798	7.12261	7.48835	1.26989	1.61542	1.56333	4.92859	5.51667	6.1498
ENSG00000143353.7	LYPLAL1	21.9947	19.8103	19.3802	15.6808	12.0539	12.0619	18.6911	31.8841	41.6448	11.9597	13.8737	13.3785	16.1259	18.1108	19.8822	11.225	12.4446	10.0565
ENSG00000143355.11	LHX9	0.023806	0.087624	0.005855	0.018642	0.029843	0.041613	0.012666	0	0.443775	0.004663	0.103821	0.020564	0.008621	0	0	0.046953	0.010756	0.002675
ENSG00000143363.11	PRUNE	12.8619	12.1804	13.6051	8.10153	7.26239	8.7034	11.0086	14.4552	17.9531	8.72482	8.67094	7.25064	11.4787	12.8467	14.4121	8.76066	8.42516	9.05136
ENSG00000143365.12	RORC	0	0.007423	0.007356	0	0	0	0	0	0.061649	0.025138	0	0.007003	0	0.023398	0	0	0	0.004873
ENSG00000143367.11	TUFT1	0.834877	0.769352	0.937822	0.696845	1.02414	0.799514	0.902463	0.648706	0.752199	0.995239	0.845832	0.958301	0.569697	0.627695	0.553163	0.56465	0.606435	0.906759
ENSG00000143368.9	SF3B4	131.063	114.594	123.93	70.8323	60.8852	69.4178	100.445	140.941	153.698	79.9994	71.6279	75.0762	86.5384	111.077	126.577	65.7379	75.6757	63.3078
ENSG00000143369.10	ECM1	65.3618	57.151	63.2514	27.9869	27.1002	29.5313	34.8585	23.9557	20.0768	19.5772	20.6725	21.4942	33.4357	39.8961	44.9542	19.9414	22.9262	22.4693
ENSG00000143373.13	ZNF687	25.8756	19.3466	22.0882	12.6653	12.7557	14.3492	18.8943	13.3247	11.025	11.1436	12.0459	14.5427	18.9129	22.3261	25.3234	12.4323	14.8604	13.93
ENSG00000143374.10	TARS2	24.0408	19.5117	21.4058	13.1056	11.3983	12.4379	20.7502	22.6223	22.9621	12.1767	11.9307	11.6033	17.492	23.2672	26.8606	12.6314	13.706	10.4342
ENSG00000143375.10	CGN	0.106575	0.384387	0.043076	0.013214	0.082583	0.0081	0.030095	0.452166	0.386725	0.012058	0.137047	0.07916	0.065351	0.033091	0.089974	0.062088	0.167639	0.039658
ENSG00000143376.8	SNX27	21.4422	18.1542	20.2552	16.1733	15.1692	15.0151	23.6114	34.6013	42.8052	17.2957	19.0364	17.2332	20.3644	22.7131	21.1531	16.1165	17.4075	15.2408
ENSG00000143379.8	SETDB1	88.5398	73.4905	76.4565	50.5457	48.1623	52.5471	69.7239	99.3785	135.134	50.9153	48.4235	50.5641	59.0278	78.4124	83.3773	45.6554	50.5433	43.9982
ENSG00000143382.9	ADAMTSL4	5.19555	4.97998	4.7545	5.08833	4.62379	5.18623	3.82491	2.54591	2.16683	3.42883	3.92166	3.61492	4.10877	4.69113	5.7652	5.84629	5.93167	6.55605
ENSG00000143384.8	MCL1	86.8921	80.8619	80.8379	256.61	206.676	223.341	90.5066	125.588	158.651	217.082	221.428	222.84	70.6045	85.4793	76.3163	212.49	204.444	198.473
ENSG00000143387.8	CTSK	1.72427	1.52437	1.42042	1.81397	1.62671	1.86402	1.54235	2.36105	1.86748	1.88619	1.63187	2.23293	1.48	1.66508	1.71584	1.77942	1.96614	1.77337
ENSG00000143390.13	RFX5	47.4807	43.3421	45.9069	19.8221	17.5909	17.7923	40.6977	38.6289	41.7133	22.4999	21.7713	18.2179	31.8501	38.649	37.3259	18.5012	18.2797	17.4264
ENSG00000143393.12	PI4KB	64.0166	57.4558	60.3323	41.3829	41.4661	43.4966	53.6908	71.4884	76.8509	33.834	37.6244	45.9084	50.0562	59.0328	73.2265	35.2786	43.0208	41.8896
ENSG00000143398.15	PIP5K1A	3.47014	1.7334	2.31173	0.458105	0.609107	0.589709	1.43082	4.59758	6.67316	0.341208	0.292515	0.293731	0.934319	1.37181	2.29955	0.324778	0.119474	0.235261
ENSG00000143401.10	ANP32E	80.5693	81.3712	76.8752	39.9869	32.9779	31.0619	82.8952	147.64	181.268	44.7254	44.9943	28.726	69.8805	75.0815	64.6221	44.9954	27.6952	28.7963
ENSG00000143409.11	FAM63A	15.5926	13.175	15.0199	6.28127	6.53461	5.87453	11.3559	9.54094	11.6755	7.74	6.84354	6.42703	11.6819	13.7042	13.728	7.44349	6.03563	6.00831
ENSG00000143412.5	ANXA9	0.251122	0.243939	0.102224	0.052243	0.118886	0.108646	0.178001	0.107917	0.113543	0.060492	0.066972	0.024321	0.150621	0.152666	0.301387	0.043268	0.06044	0.128067
ENSG00000143416.16	SELENBP1	0.135154	0.054867	0.062201	0	0	0	0.030842	0.026939	0.080321	0	0	0.052568	0.00779	0.011771	0.013755	0	0	0.039395
ENSG00000143418.15	CERS2	172.397	162.247	169.48	155.517	135.072	137.286	147.99	157.445	156.878	177.4	160.082	153.464	150.613	177.556	168.389	185.017	151.656	140.17
ENSG00000143420.13	ENSA	222.115	215.247	213.946	130.767	123.789	141.878	172.362	271.817	276.87	151.821	134.37	138.049	177.742	223.534	239.4	167.816	147.39	138.077
ENSG00000143429.5	AC027612.6	7.37606	4.33288	6.5465	2.81534	2.92996	2.88152	5.69752	6.29931	6.70354	2.12945	2.52278	3.18127	4.5548	6.58478	5.47917	4.39128	3.83743	3.21803
ENSG00000143434.11	SEMA6C	0.686714	0.347096	0.6785	0.327603	0.194964	0.323152	0.299651	0.255617	0.377553	0.372711	0.14814	0.288609	0.480821	0.48138	0.367936	0.385291	0.393361	0.217313
ENSG00000143436.6	MRPL9	54.9715	59.8833	48.9733	27.1949	24.8521	32.2048	56.5016	79.2226	85.1715	29.5793	34.6843	33.9564	42.5683	51.5968	70.2476	30.9102	31.4442	28.3041
ENSG00000143437.16	ARNT	50.2214	43.6545	47.428	30.6215	26.9484	30.1785	40.1939	58.4851	65.4502	34.3694	34.137	31.5265	42.7031	47.4531	49.7578	35.6123	33.4321	32.5704
ENSG00000143442.17	POGZ	94.1834	62.4984	81.8455	42.8935	38.8264	45.3537	67.4332	107.735	112.558	42.6152	48.115	48.9617	68.4943	80.6067	86.4559	46.9236	48.1566	45.2106
ENSG00000143443.9	C1orf56	0.39659	0.188452	0.351706	0.168523	0.346705	0.093524	0.268106	0.739128	1.45373	0.121613	0.32002	0.209217	0.269869	0.382832	0.436866	0.577309	0.07806	0.100191
ENSG00000143450.10	OAZ3	0.76543	0.931089	0.670923	0.383494	0.640739	0.637211	0.535846	0.378296	0.91176	0.400077	0.550737	0.660593	0.491129	0.865816	0.676735	1.01813	0.401817	0.209358
ENSG00000143452.11	HORMAD1	0.355748	0.111131	0.171611	0.496467	0.147173	0.300174	0.056713	0.117251	0.431647	0.120334	0.217895	0.149452	0.378119	0.305048	0.047894	0.175796	0.097176	0.348687
ENSG00000143457.6	GOLPH3L	28.1585	26.2144	25.166	11.8485	11.01	11.0141	26.0429	46.09	47.134	14.6618	12.3529	12.3674	22.2529	25.4934	24.2708	13.2075	13.0436	12.3747
ENSG00000143458.7	GABPB2	13.3418	12.0062	13.6821	7.21962	7.08151	7.88199	13.2266	22.8623	23.3621	7.09908	7.2923	6.73566	11.5587	17.1299	13.3386	5.67502	6.69444	5.93635
ENSG00000143466.9	IKBKE	9.9564	8.62396	8.75668	14.9893	14.6754	17.0432	9.12477	8.23736	6.77641	15.9695	15.189	15.2487	6.44186	9.32673	9.39256	13.7897	19.0171	15.6772
ENSG00000143469.12	SYT14	0	0.007715	0	0	0	0.004844	0.00667	0	0.027217	0	0	0	0.007439	0	0.026527	0	0	0.006978
ENSG00000143473.7	KCNH1	0	0	0	0	0.004859	0	0	0	0.032887	0	0	0	0	0	0	0	0	0
ENSG00000143476.13	DTL	63.8019	47.4835	61.5582	8.32377	7.73018	8.85491	50.2975	66.8236	59.9735	12.0868	13.402	10.5551	44.4169	58.5991	51.2471	7.44593	7.93431	6.97424
ENSG00000143479.11	DYRK3	0.428255	0.224511	0.531925	0.588588	0.419125	0.451463	0.342445	0.485544	1.04343	0.567291	0.838619	0.569184	0.312971	0.48583	0.57284	0.65162	0.829755	0.895677
ENSG00000143486.11	EIF2D	19.8421	17.9742	15.9657	12.0215	10.4523	12.7672	17.8709	27.5803	30.9244	14.5242	13.5438	12.8864	15.2529	20.5359	19.587	14.5818	15.3822	12.03
ENSG00000143493.8	INTS7	17.5647	15.7008	16.721	8.51101	7.4365	7.8664	17.1202	28.6639	31.934	10.6975	11.8946	10.8901	15.544	16.919	17.0443	8.62394	9.76857	9.35112
ENSG00000143494.11	VASH2	0.876522	1.114	0.848748	0.199248	0.28146	0.056858	0.967028	0.934157	0.871371	0.234885	0.205185	0.172511	0.750909	0.688369	0.776613	0.314969	0.102804	0.072645
ENSG00000143498.13	TAF1A	3.52419	3.42972	2.9349	5.1912	3.96658	4.8074	4.29405	5.9276	5.9753	4.8086	5.24412	4.21631	3.31625	3.6895	2.76273	4.96153	4.38912	3.99816
ENSG00000143499.9	SMYD2	5.88522	6.06728	5.6456	3.8047	3.17276	2.84762	6.5612	6.71199	8.09151	3.65062	4.17798	3.78954	4.64444	5.47133	5.45304	2.9624	3.9359	3.21283
ENSG00000143502.10	SUSD4	0	0	0	0	0.015852	0.012076	0.011476	0.029985	0.73797	0	0.082852	0.045319	0	0	0	0	0.027998	0.034803
ENSG00000143507.13	DUSP10	6.59157	5.50414	6.75351	8.51996	7.51334	8.05339	5.16263	7.48264	8.87257	7.01377	6.31716	7.71129	4.72527	5.60633	6.04533	6.09159	6.65023	6.18566
ENSG00000143512.8	HHIPL2	0.014469	0.088757	0.050452	0.009002	0.029249	0.037502	0.053744	0.081954	0.13811	0.032814	0.070125	0.016765	0	0.009611	0.061014	0.019927	0.058398	0.008032
ENSG00000143514.12	TP53BP2	32.716	27.2582	32.2914	32.2116	27.5213	31.5739	29.1626	52.4099	60.437	32.074	29.999	27.0215	25.0421	26.9438	31.7042	20.7662	28.5249	23.3399
ENSG00000143515.12	ATP8B2	11.0471	8.66574	9.08319	4.79596	4.38829	4.92452	9.95927	8.22238	7.47098	4.91845	4.15667	5.3497	7.58996	10.4616	11.416	4.56785	5.43877	4.51891
ENSG00000143520.6	FLG2	0	0	0	0	0	0	0	0	0	0	0	0	0	0	0	0	0	0
ENSG00000143536.7	CRNN	0	0	0	0	0	0	0	0	0.027176	0	0	0	0	0	0	0	0	0
ENSG00000143537.9	ADAM15	88.2886	78.8099	82.0917	26.3204	26.3311	27.2823	79.1905	41.0555	30.9311	28.5724	31.8095	27.1683	68.5714	76.6265	88.6287	30.3894	31.0881	25.8025
ENSG00000143543.10	JTB	54.2348	55.8124	50.4452	30.3483	28.4886	28.0948	55.5796	42.9696	40.3411	31.0404	28.7352	30.9905	50.6831	54.657	55.7815	34.6299	35.7839	35.9359
ENSG00000143545.4	RAB13	59.1568	57.1506	53.8062	48.124	44.654	45.4651	61.1218	71.7571	68.5972	47.1089	47.3394	42.4273	45.5335	51.7012	55.2656	45.3801	50.1696	45.0309
ENSG00000143546.5	S100A8	73.6436	74.8976	71.0201	19.2855	19.7196	19.3935	33.771	29.8056	29.8271	14.5498	12.8228	11.5444	25.7125	30.1541	30.8424	14.2216	15.6848	11.1377
ENSG00000143549.15	TPM3	712.951	668.355	673.628	568.073	482.047	518.387	643.745	1019.07	1110.09	587.17	556.766	441.223	618.051	686.387	636.786	613.098	509.122	485.001
ENSG00000143552.5	NUP210L	0.066566	0.053071	0.044383	0.033006	0.021434	0.025829	0.05286	0.027517	0.027405	0.019262	0.010615	0.026895	0.043568	0.06644	0.021075	0.022893	0.043157	0.022112
ENSG00000143553.6	SNAPIN	28.7429	24.7988	27.8355	16.1371	16.0932	14.6777	28.9325	21.6983	22.3739	13.9084	16.5806	17.4762	24.8455	27.5779	23.1997	14.6046	19.0915	18.7277
ENSG00000143554.9	SLC27A3	35.9601	30.5655	32.8418	17.5321	16.2918	16.9742	27.3133	18.8561	15.1049	18.3695	16.634	14.5443	20.9888	26.3111	26.5618	19.7164	13.9869	18.3678
ENSG00000143556.4	S100A7	0	0	0	0	0	0	0	0	0	0	0	0	0	0	0	0	0	0
ENSG00000143569.14	UBAP2L	227.342	170.207	214.115	130.082	113.186	131.501	202.005	386.203	454.414	148.158	156.03	138.906	214.966	240.225	232.98	140.605	144.863	129.524
ENSG00000143570.13	SLC39A1	59.5998	59.0409	55.6213	26.2939	24.6548	25.3734	52.1486	51.6103	53.9342	31.497	27.3684	26.1645	40.7877	49.632	56.8947	36.2641	27.0404	24.3928
ENSG00000143575.10	HAX1	110.749	94.9593	101.983	93.5111	89.6494	89.3841	94.1595	124.473	95.3464	95.4169	96.4803	87.2361	89.5379	103.034	104.713	81.0704	90.2528	85.0767
ENSG00000143578.11	CREB3L4	8.08989	8.76168	7.21843	1.98422	2.16575	2.24622	8.05165	7.60668	5.50273	2.02378	1.76009	1.92306	6.13657	8.2779	10.2902	1.81662	2.19437	1.93398
ENSG00000143590.9	EFNA3	0.752157	0.685606	1.28057	0.310835	0.783063	0.520081	1.34089	0.695738	0.757549	0.352	0.567762	0.87037	1.00291	1.12579	1.33117	0.340681	0.668379	0.691016
ENSG00000143595.8	AQP10	0	0.05245	0	0.013342	0	0	0	0	0.055726	0	0.011401	0.012422	0	0	0	0	0	0
ENSG00000143603.14	KCNN3	0	0	0.003298	0.011803	0.01642	0.017611	0.004324	0	0.360484	0.00526	0.050259	0.007852	0.015584	0.003631	0.027362	0.005621	0.011774	0.015071
ENSG00000143612.14	C1orf43	176.764	180.821	169.71	144.463	128.219	125.745	183.641	145.376	122.813	173.041	153.31	157.104	149.619	176.49	208.951	175.414	162.39	139.187
ENSG00000143614.7	GATAD2B	29.0742	24.2528	26.586	10.3666	9.11797	10.8961	22.4567	34.8437	37.7004	10.9821	10.9184	9.75651	21.7784	28.0176	28.7949	11.0968	11.6492	9.64963
ENSG00000143621.12	ILF2	188.542	189.085	193.821	92.2571	80.0674	81.2119	182.913	220.981	240.076	108.032	98.0692	91.2316	150.595	188.395	199.059	103.443	99.5914	80.8089
ENSG00000143622.6	RIT1	15.7906	12.9434	14.0274	27.8543	24.3271	25.5754	14.1546	17.1854	17.6545	23.801	27.6549	26.0814	11.4829	13.3388	12.5259	34.6323	35.0491	33.0988
ENSG00000143624.9	INTS3	40.6964	34.8018	37.0919	16.5919	16.0387	18.035	35.2579	50.1304	52.5651	17.2313	17.0141	18.0217	32.0254	40.8592	41.5849	17.9256	19.1812	16.0955
ENSG00000143627.13	PKLR	0	0.009241	0	0.046878	0.024371	0	0.01599	0.018725	0.33786	0.077927	0.048145	0.010532	0.010868	0	0.038243	0	0.013098	0.046127
ENSG00000143630.5	HCN3	4.80716	5.41158	5.29107	0.836236	0.974176	0.801994	3.71364	2.42747	3.05036	0.975893	0.779182	0.897321	2.78035	4.71579	4.66595	0.8163	0.89312	0.765718
ENSG00000143631.10	FLG	0	0	0	0	0.002239	0.005403	0.001474	0	0.015039	0	0.002961	0	0	0	0	0	0.002007	0
ENSG00000143632.10	ACTA1	0.156876	0.176474	0.192095	0.163596	0.106414	0.084945	0.097445	0.161679	0.848275	0.100732	0.125671	0.171125	0.141554	0.104971	0.082733	0.090171	0.059063	0.247723
ENSG00000143633.8	C1orf131	18.8736	19.6842	18.7845	16.8411	14.8423	16.9124	19.3095	46.6695	59.6263	18.7062	20.4461	13.4134	16.3405	18.4779	18.463	17.9214	14.6339	12.8118
ENSG00000143641.8	GALNT2	15.9719	15.3443	14.9889	9.05765	8.52097	9.95054	15.8348	18.0106	17.3915	10.1908	8.82806	9.23291	14.5482	15.9221	14.7155	10.8494	9.66022	8.4596
ENSG00000143643.8	TTC13	15.6331	14.0179	13.4549	10.9628	8.3665	8.41835	16.9931	28.404	42.7611	8.45468	9.99399	8.62941	14.4552	17.1898	15.0452	6.12261	8.58537	6.86305
ENSG00000143653.9	SCCPDH	17.4021	16.5837	15.5943	6.3471	5.55386	5.40164	19.7044	21.1341	24.2084	5.97975	6.36161	5.72001	15.8042	18.2222	18.3043	6.74643	7.06698	6.01883
ENSG00000143669.9	LYST	186.34	152.704	156.351	93.0125	87.5782	91.9846	139.488	227.776	324.406	108.399	108.83	104.808	143.54	173.085	171.793	94.2283	106.544	91.4765
ENSG00000143674.6	MLK4	6.54673	5.5133	5.951	3.61968	3.13509	3.26769	5.23373	7.18957	7.60953	3.91565	4.13794	3.74163	5.71691	7.18527	7.65559	4.28676	4.57296	3.93949
ENSG00000143702.11	CEP170	80.862	67.1451	64.1542	60.3389	53.0565	59.0325	70.5905	113.432	127.706	56.9387	52.2657	49.1111	66.9726	71.221	66.2226	59.8598	58.0651	62.4223
ENSG00000143727.11	ACP1	42.092	41.4577	36.8855	24.9596	24.9592	23.5939	40.2073	62.739	81.2343	27.4274	30.8044	27.3082	33.9658	40.1647	39.1195	31.4138	30.6267	26.5826
ENSG00000143740.10	SNAP47	11.8335	11.348	10.0064	6.35916	6.2564	6.0422	10.9651	9.64718	10.3964	7.61341	6.5811	7.78866	9.65721	11.5503	13.239	6.47877	7.31511	6.17366
ENSG00000143742.8	SRP9	146.555	155.007	150.933	82.5781	71.8251	68.8541	141.491	171.466	213.193	79.6421	78.072	73.2781	121.57	151.265	130.419	82.8527	74.92	64.1205
ENSG00000143748.13	NVL	38.3411	38.9627	38.7404	22.2297	21.0987	21.1271	37.0128	72.728	84.7065	27.5784	26.5772	21.1974	39.3171	39.4211	40.7521	27.2319	22.2947	20.6329
ENSG00000143751.9	SDE2	9.98428	9.85509	10.2313	10.8653	8.88473	9.7864	11.1577	15.0262	15.7094	11.4161	10.8353	9.53476	8.49721	11.3998	9.16814	10.2921	10.8658	9.31559
ENSG00000143753.8	DEGS1	60.8678	52.5508	59.567	49.444	44.9797	47.2331	57.6992	61.3226	68.1546	39.9461	40.9862	42.77	54.554	60.1362	56.709	38.9759	48.5108	39.3844
ENSG00000143756.7	FBXO28	25.4323	23.1492	23.0242	23.9622	22.4259	24.1051	26.3023	31.871	35.596	20.2286	21.2433	20.4187	20.5707	24.2171	23.5212	24.7262	25.3736	22.4128
ENSG00000143761.9	ARF1	305.496	268.67	292.717	224.841	207.73	220.643	281.206	264.472	234.073	216.822	212.38	225.419	237.801	276.143	329.235	201.599	255.767	227.845
ENSG00000143768.7	LEFTY2	0	0	0	0.011299	0	0	0	0.018705	0.534893	0	0	0	0.010857	0	0	0	0	0
ENSG00000143771.7	CNIH4	83.5029	74.0502	78.9053	47.5216	43.3365	41.3212	83.456	114.855	138.43	46.972	43.8293	43.315	68.8203	79.943	82.0669	44.4128	46.2042	43.3943
ENSG00000143772.5	ITPKB	10.7684	10.8682	10.0705	5.84861	5.31867	5.30107	9.39115	6.81309	7.98693	4.2437	4.40504	3.65743	8.44288	9.17014	9.36257	4.66025	4.26467	3.95311
ENSG00000143774.12	GUK1	84.713	84.655	79.9068	48.429	42.4838	53.2623	78.6982	53.4449	43.7509	58.9491	56.6822	51.8609	73.6981	80.7539	88.6655	61.2549	59.4002	54.5751
ENSG00000143776.14	CDC42BPA	0.07128	0.03677	0.026882	0.050132	0.012362	0.019912	0.01989	0.027132	0.114745	0.006597	0.023468	0.041467	0.027079	0.01366	0.030171	0.010164	0.014769	0.013235
ENSG00000143786.3	CNIH3	1.7835	1.37804	1.52462	2.34374	2.19089	3.16327	2.08397	1.82935	2.62427	1.34078	1.76324	1.85575	1.52931	1.47325	1.82514	2.95991	2.7064	1.90603
ENSG00000143793.8	C1orf35	12.5582	13.8528	11.4963	4.75983	4.56971	4.41314	11.6797	5.97722	5.66854	6.05025	5.19187	4.47356	11.6141	12.7543	13.9621	7.354	4.50561	5.19944
ENSG00000143797.7	MBOAT2	17.3059	14.8401	13.6823	4.17031	3.84587	4.11461	15.1651	18.4712	16.811	4.30225	3.95352	3.53705	12.4972	15.0344	15.1079	4.05058	3.4485	3.25744
ENSG00000143799.8	PARP1	126.174	113.951	112.12	44.7851	35.4481	42.0783	120.451	143.793	164.907	52.9799	48.0809	39.2888	103.451	119.049	108.295	44.222	41.6777	38.3652
ENSG00000143801.12	PSEN2	13.3598	11.7829	10.4075	8.54898	8.89439	8.31082	10.6469	8.6136	8.78957	10.9263	9.54738	8.29864	9.70121	11.8027	14.2815	15.0281	11.1998	8.62545
ENSG00000143811.12	PYCR2	74.7355	75.3547	72.3352	37.793	38.8073	42.4843	59.3479	47.6792	39.6305	49.2732	47.0771	41.4849	63.2003	70.4139	75.7266	49.7031	42.0652	47.5862
ENSG00000143815.10	LBR	52.4324	52.1915	47.4758	52.8874	45.5263	49.0595	45.265	59.8928	68.9429	54.6056	54.1189	51.702	42.1851	49.4234	55.2745	51.1505	49.9554	41.4299
ENSG00000143816.7	WNT9A	2.17716	1.86491	1.66704	1.43655	1.40706	1.30781	1.97594	1.51842	1.44676	1.62118	1.48531	1.40677	1.57643	1.72276	2.15148	1.35265	1.58226	1.16567
ENSG00000143819.8	EPHX1	47.0596	36.3261	46.0841	14.4375	14.4902	15.1003	37.5874	35.2657	31.8316	17.0359	16.6663	17.5231	32.6858	37.9447	43.6572	15.3938	16.1111	13.2427
ENSG00000143839.12	REN	0	0	0	0	0	0	0	0	0	0	0	0	0	0	0	0	0	0
ENSG00000143842.10	SOX13	5.13355	4.62422	4.99275	5.08553	4.087	4.59934	5.08164	3.20513	3.88258	4.38995	3.85682	4.30373	4.49303	5.12603	6.29091	4.3385	3.8655	3.8439
ENSG00000143845.10	ETNK2	0.272265	0.174688	0.19546	0.095615	0.043554	0.069782	0.279325	0.304843	1.41243	0.088846	0.129594	0.142298	0.115886	0.205119	0.171173	0.267907	0.072613	0.137185
ENSG00000143847.11	PPFIA4	6.04673	5.27543	4.95536	4.33221	3.83174	4.37791	4.65739	3.52365	5.14137	3.76676	3.01523	2.90037	4.76921	4.97396	5.16446	3.9815	4.10448	3.80328
ENSG00000143850.8	PLEKHA6	0.059626	0.082791	0.055999	0.013214	0.146031	0.022977	0.052607	0.044053	0.062948	0.028027	0.007718	0.008377	0.059201	0.045128	0.056228	0.074122	0.409873	0.032303
ENSG00000143851.11	PTPN7	112.829	96.9051	98.8872	64.7776	65.1607	63.8836	96.1594	88.0193	68.4482	74.9739	74.7312	78.0082	90.7293	102.068	112.08	76.9742	91.7229	83.8916
ENSG00000143858.7	SYT2	0.014143	0.002891	0.002855	0.023353	0.030326	0.045612	0.019954	0	0.019439	0.004548	0.010018	0.005437	0.016812	0.021968	0	0	0.003395	0.002608
ENSG00000143862.3	ARL8A	34.2336	32.2985	37.9334	28.7082	30.0876	34.8878	26.1934	55.2866	51.1166	29.3215	29.4398	24.168	24.6829	37.3533	37.7118	39.2047	34.8551	28.9076
ENSG00000143867.5	OSR1	0.248625	0.024098	0	0.041416	0.059596	0.083072	0	0	0.285748	0.222846	0.072791	0.073104	0	0	0.084637	0	0	0.05694
ENSG00000143869.5	GDF7	0.12249	0.096588	0.164577	0.075995	0.095195	0.084917	0.143675	0.225979	0.383561	0.101252	0.125629	0.151648	0.119876	0.145475	0.175386	0.072236	0.069354	0.121184
ENSG00000143870.8	PDIA6	109.41	102.774	105.016	51.9667	45.6815	45.5729	116.005	170.79	175.637	50.0084	50.8971	45.7379	89.9489	105.727	94.4612	41.5667	42.7428	41.1651
ENSG00000143878.8	RHOB	6.34892	5.15721	5.92994	55.9378	51.0176	50.3459	9.02631	7.43522	5.45598	51.6588	46.364	64.8434	7.81208	8.45225	9.54525	30.8896	31.1832	29.0786
ENSG00000143882.5	ATP6V1C2	1.76135	1.40393	1.57622	1.96095	1.59181	1.3434	2.93501	3.57744	3.45855	3.01133	3.55057	2.73812	1.56985	2.01355	2.03739	3.34926	3.10422	4.06577
ENSG00000143889.11	HNRNPLL	13.104	10.8757	11.4624	11.1569	10.845	11.2516	11.4396	14.4582	17.891	10.1821	9.3334	9.99303	11.6796	13.06	12.177	11.1364	10.7275	9.73519
ENSG00000143891.12	GALM	5.99242	4.71199	5.25167	2.98835	2.8192	3.07708	4.41509	5.9216	5.04038	2.80465	2.64803	2.39136	2.85784	4.11088	3.99665	3.16767	1.67747	1.19357
ENSG00000143919.10	CAMKMT	4.61531	3.70892	3.40468	1.54128	2.1692	1.43306	3.22144	3.38961	4.71271	2.17493	1.81476	1.53792	3.06716	3.75892	4.57455	2.28654	2.17435	1.60276
ENSG00000143921.6	ABCG8	0	0	0	0	0	0	0	0	0.057099	0	0	0	0	0	0.014709	0	0	0
ENSG00000143924.14	EML4	19.4302	18.5689	20.251	20.3408	18.7518	20.8545	15.6298	33.5891	36.9339	24.4119	21.2643	21.3592	14.6612	19.5997	19.2114	24.6531	22.0944	18.1596
ENSG00000143933.12	CALM2	245.51	261.419	239.247	188.521	167.136	163.041	250.758	395.726	545.026	186.756	175.544	162.091	180.199	243.083	219.82	191.011	164.194	131.849
ENSG00000143942.4	CHAC2	3.74168	3.36154	3.39716	1.55746	1.80704	1.53801	3.19107	4.68675	4.79661	1.96	2.24013	2.04384	2.58051	3.50647	2.77085	1.30134	1.47183	1.35309
ENSG00000143947.8	RPS27A	328.879	402.22	334.895	279.035	253.705	265.279	417.081	483.399	491.358	302.96	324.18	253.837	329.88	349.233	297.082	317.056	299.189	270.58
ENSG00000143951.11	WDPCP	7.61732	6.53092	7.09743	6.47036	5.79375	6.65038	6.31792	10.3451	15.3263	5.59961	5.3806	5.79038	7.34478	8.77231	10.0174	5.0696	6.75761	4.67374
ENSG00000143952.15	VPS54	7.44889	6.76612	7.25343	5.42855	5.32982	4.65853	7.78876	10.7459	12.4995	5.05143	6.15818	4.99556	6.21912	7.71257	7.65703	4.0302	4.83326	4.26449
ENSG00000143954.8	REG3G	0	0	0	0	0	0	0	0	0	0	0	0	0	0	0	0	0	0
ENSG00000143970.12	ASXL2	32.103	25.8135	29.6317	17.7761	15.3845	18.0004	26.385	48.4643	55.2475	19.9661	18.7543	17.4177	25.4033	30.0742	33.7667	17.2185	18.8525	18.2916
ENSG00000143971.7	ETAA1	3.383	3.64191	3.79008	2.35376	1.93852	2.04249	3.37532	6.48654	8.11207	1.58443	1.82989	1.70047	2.98778	3.71062	2.80245	1.72262	1.8735	1.46472
ENSG00000143977.9	SNRPG	274.924	261.117	261.047	142.528	128.176	130.904	222.435	400.202	425.638	167.833	153.38	135.164	226.669	244.451	288.146	165.161	129.318	119.089
ENSG00000143994.9	ABHD1	0.675183	0.43352	0.450834	0.142011	0.115489	0.157041	0.150986	0.696764	0.646326	0.165837	0.477472	0.252332	0.39225	0.249279	0.526958	0.333089	0.349307	0.308134
ENSG00000143995.15	MEIS1	0	0	0.017018	0.135662	0.010811	0.022065	0.037099	0.088541	0.070346	0.021657	0	0.007746	0.016712	0.00929	0.021113	0.241778	0.034644	0
ENSG00000144010.7	TRIM43B	0	0	0	0.074366	0.043601	0	0	0	0	0	0.068091	0	0	0	0	0.040617	0.08343	0
ENSG00000144015.4	TRIM43	0	0	0	0.071048	0.012598	0.089174	0	0	0	0.022053	0.066902	0.06657	0	0	0	0	0	0.025487
ENSG00000144021.2	CIAO1	30.2024	27.8552	28.9582	19.6136	17.9908	17.4978	30.9295	29.1819	25.1296	19.3184	19.1179	19.1726	26.2819	29.7601	30.345	21.7371	21.3114	19.8038
ENSG00000144026.7	ZNF514	5.64503	5.86923	5.21028	4.32103	4.7299	3.8666	6.07733	8.4456	8.79259	3.84143	3.8044	3.28736	4.71026	6.74532	4.84922	3.44518	4.14191	3.39189
ENSG00000144028.10	SNRNP200	83.9915	70.4289	76.745	34.8658	30.2344	32.1908	70.7711	79.4301	87.1291	31.1277	30.8801	33.1566	60.8922	73.9273	86.6213	27.5152	34.977	29.1052
ENSG00000144029.7	MRPS5	34.9047	33.1986	29.7086	18.5689	17.8324	16.4267	31.744	44.3752	47.4549	20.4825	22.0219	17.698	30.1059	33.0422	29.3012	20.4874	17.8144	16.8149
ENSG00000144031.7	ANKRD53	0.270138	0	0.084844	0.371371	0.576449	0.400906	0.05501	0	0.712341	0.412676	0.316267	0.595613	0.1294	0.18548	0.271834	0.340886	0.38928	0.506047
ENSG00000144034.10	TPRKB	21.637	19.1512	20.8746	16.6051	15.7681	12.3053	25.7886	35.347	32.3153	16.2429	16.7302	12.8281	24.1643	22.3184	19.6663	11.8755	14.2343	13.4451
ENSG00000144035.3	NAT8	0	0	0	0	0	0	0	0	0	0	0	0	0	0	0	0	0	0
ENSG00000144036.10	EXOC6B	2.94301	2.03961	2.40927	2.09427	1.87095	1.61062	2.82882	5.60219	4.88856	1.82629	1.94587	1.64336	2.66906	2.71753	2.72467	1.34793	1.89258	1.52186
ENSG00000144040.8	SFXN5	13.6017	12.198	10.2912	5.11325	5.08031	6.92936	9.01303	12.0112	7.78862	4.40128	4.71504	3.95486	9.97969	11.2208	11.4195	3.25046	3.74339	4.50124
ENSG00000144043.7	TEX261	32.5616	24.7988	27.9039	14.3424	14.3488	15.2751	26.4962	21.8999	19.8701	18.383	18.3527	17.6812	25.974	29.1955	32.4153	15.4104	19.0323	17.0776
ENSG00000144045.9	DQX1	0.225087	0.292588	0.097206	0.486779	0.375573	0.245711	0.320765	0.158041	0.168166	0.584081	0.283722	0.409454	0.238315	0.50924	0.477908	0.295958	0.734888	0.460118
ENSG00000144048.6	DUSP11	8.60374	8.5465	10.0594	8.9711	8.28246	8.61536	9.36505	15.4789	15.8362	8.07894	9.37466	9.92803	7.78068	8.91128	8.92544	10.8322	9.74517	8.8193
ENSG00000144057.11	ST6GAL2	0	0.006421	0	0	0	0.003186	0	0	0.067596	0.20464	0.118713	0	0.005859	0.015424	0.220379	0	0	0
ENSG00000144061.8	NPHP1	0.019684	0.072582	0.036807	0.037581	0.049374	0.170936	0.042875	0.105786	0.105727	0	0.06851	0.092803	0.010016	0.084913	0.003762	0.004899	0.039213	0.06662
ENSG00000144063.3	MALL	0	0.044367	0	0	0	0	0	0	0.32008	0	0	0	0	0.025154	0	0	0	0
ENSG00000144115.12	THNSL2	1.41373	1.19264	1.2747	0.668628	0.620881	0.456596	1.57907	0.992818	1.71983	0.36687	0.290142	0.373376	0.864639	1.24391	1.31676	0.822628	0.567082	0.581075
ENSG00000144118.9	RALB	29.7539	32.8084	26.7062	28.6974	23.0194	23.2851	37.3752	56.9874	64.0503	26.1839	28.3629	21.8124	33.1319	37.1636	31.1464	31.558	27.706	23.3051
ENSG00000144119.3	C1QL2	0	0	0	0	0	0	0.009844	0	0.100782	0	0	0	0	0	0	0	0	0.010301
ENSG00000144120.8	TMEM177	7.98326	7.41608	7.39488	4.69127	5.00873	5.81551	8.48173	5.60402	7.24091	5.82457	5.55188	5.62596	7.24251	8.49478	7.92989	5.71747	6.2477	6.67997
ENSG00000144130.7	NT5DC4	0	0.026614	0	0.009503	0.006176	0.009895	0	0.639977	0	0	0	0	0.41476	0	0.032188	0.096256	0.011014	0.083768
ENSG00000144134.14	RABL2A	16.7944	14.901	15.0504	10.2537	11.4058	10.781	13.6218	15.4913	19.4873	11.5991	11.6312	9.83053	13.5137	15.7223	18.6282	14.8226	13.0578	12.3183
ENSG00000144136.6	SLC20A1	57.0898	51.5166	46.0526	70.8584	59.8241	61.6125	48.7699	61.1841	83.4765	68.3374	65.7231	62.0575	43.0012	53.8135	51.8527	101.465	90.7024	77.2097
ENSG00000144140.5	RP11-143M1.7	0	0	0	0	0	0	0	0	0.215894	0	0	0	0	0	0	0	0	0
ENSG00000144152.8	FBLN7	0.031568	0.016542	0.033507	0.004894	0.022501	0.005105	0.00418	0.032618	0.582891	0	0	0.039975	0.009398	0.012656	0.058292	0.018196	0.011373	0.008742
ENSG00000144158.4	RP11-395L14.17	1.63159	1.50051	1.37667	1.37343	1.20045	1.10811	0.995512	1.65384	3.00074	1.84365	1.915	1.59913	1.06069	1.00982	1.17728	0.972078	1.07325	1.11543
ENSG00000144161.8	ZC3H8	11.3262	11.2826	12.4824	10.3251	10.4777	11.5258	12.5119	20.7458	24.8198	12.1947	14.069	10.1725	12.3916	13.5552	16.4898	12.0834	11.6918	10.9622
ENSG00000144182.12	LIPT1	3.51679	3.95551	4.30384	4.55937	5.08795	5.13617	5.3499	8.68836	8.48232	4.33137	4.84362	4.7432	4.68568	5.25208	8.07739	3.86555	5.04212	4.73907
ENSG00000144188.9	TRIM43CP	0.039896	0	0	0	0	0	0.042656	0	0.053295	0	0	0	0	0.026343	0.041908	0	0	0
ENSG00000144191.7	CNGA3	0.059622	0.018286	0.072585	0.018551	0.018083	0.067613	0.00791	0.046158	0.142223	0.028737	0.047632	0	0.04455	0.039597	0.020064	0.039072	0.021504	0.066204
ENSG00000144199.7	FAHD2B	4.24103	4.46902	5.09355	1.58933	2.01779	1.41349	4.16373	5.0982	3.30882	1.40229	2.33492	1.67485	3.61405	4.87272	4.19449	1.26029	1.41616	1.36986
ENSG00000144214.5	LYG1	0.291867	0.281544	0.334562	0.33474	0.161794	0.29916	0.267623	0.257276	0.611803	0.08023	0.089408	0.122349	0.303654	0.357756	0.394078	0.259381	0.447619	0.373805
ENSG00000144218.14	AFF3	40.3364	21.9547	29.3771	15.3541	17.8856	17.6616	24.2391	40.4261	46.2471	14.195	17.7395	15.8936	26.8136	29.8857	34.6902	11.6449	17.5352	15.1067
ENSG00000144224.12	UBXN4	35.0457	34.7973	33.3285	27.7112	23.1894	23.5257	32.5728	43.9116	54.2719	27.0377	28.5443	24.48	28.9379	35.4434	34.2636	28.5743	27.0887	24.9366
ENSG00000144227.4	NXPH2	0	0	0	0	0	0	0	0	0.051924	0	0	0	0	0	0	0	0	0
ENSG00000144228.4	SPOPL	11.9646	8.89675	9.39625	6.25424	5.02503	5.81261	9.82718	13.6982	15.8353	6.14758	6.22807	4.90406	9.8748	11.1483	9.90538	6.25192	6.24303	5.64199
ENSG00000144229.7	THSD7B	0.030802	0.011334	0.02498	0.078267	0.026065	0.007967	0.026087	0.344262	0.064702	0	0.009822	0	0.038533	0.027137	0.074318	0.008474	0.061113	0.02046
ENSG00000144230.12	GPR17	0	0	0	0	0.007434	0	0	0	0.215903	0	0.018258	0	0	0	0.169274	0	0.013242	0.010198
ENSG00000144231.6	POLR2D	27.893	26.5717	26.7345	14.2921	12.9291	12.711	29.6302	30.9801	31.0291	14.5517	15.9076	14.7623	23.4867	27.8919	24.9493	13.2647	14.991	13.7586
ENSG00000144233.5	AMMECR1L	6.97424	6.23591	6.4215	5.87843	5.07899	4.93623	7.5305	9.08787	9.76907	6.30267	6.34587	5.8466	6.2121	7.57532	7.66087	6.24291	7.07699	6.09172
ENSG00000144278.10	GALNT13	0.043124	0.007995	0	0.012119	0.028655	0.008431	0.003451	0	0	0.006287	0.025088	0	0	0.004337	0.006879	0	0	0
ENSG00000144283.17	PKP4	72.8073	58.5343	66.1247	32.9472	30.0279	31.3534	60.8439	92.3045	108.179	31.8873	32.1032	30.7681	60.2171	73.4316	78.6233	30.5392	36.2761	31.7293
ENSG00000144285.11	SCN1A	0	0.003715	0	0	0	0	0	0	0	0	0	0	0	0	0	0	0.004363	0
ENSG00000144290.12	SLC4A10	0	0	0	0	0.002616	0	0.067099	0	0.230675	0	0	0	0	0	0	0	0.007789	0
ENSG00000144306.9	SCRN3	11.0935	11.0358	11.6896	9.39837	8.87515	8.2077	12.4506	18.4875	22.205	8.68042	9.91843	7.38213	12.2134	14.3122	11.9718	9.2144	9.44106	8.33254
ENSG00000144320.9	KIAA1715	14.2935	13.8509	14.676	5.95941	5.59613	5.15276	14.4729	26.6878	35.2327	5.72873	5.66292	5.8021	11.4048	14.4369	12.7754	6.59417	5.26283	4.65839
ENSG00000144331.14	ZNF385B	0.268472	0.185217	0.375924	0.06	0.058672	0.088624	0.256888	0.270868	0.350086	0.05392	0.035708	0.077631	0.140105	0.175795	0.2831	0.13086	0.270669	0.062016
ENSG00000144339.7	TMEFF2	0.071493	0.017542	0.034804	0.326213	0.385604	0.451341	0.037933	0.088566	0.153545	0.406873	0.26308	0.352897	0	0.044945	0.030148	0.478459	0.251471	0.194877
ENSG00000144354.9	CDCA7	38.3468	36.4758	39.476	3.68135	2.54794	3.13022	31.3203	40.7993	42.37	4.35547	5.41419	4.36839	22.9553	29.5572	25.9012	1.63327	2.16727	1.89908
ENSG00000144355.10	DLX1	15.4726	14.3723	15.4403	5.356	5.12573	5.5592	14.2772	15.6917	14.6071	5.20565	6.44244	5.64138	13.5581	17.1038	17.0663	4.4654	5.45946	4.32868
ENSG00000144357.12	UBR3	20.8879	17.3676	19.5491	12.485	11.1988	12.6159	16.5952	33.2485	42.211	11.1394	11.353	10.3279	14.3671	16.4686	20.1691	10.7743	10.7704	9.06809
ENSG00000144362.7	PHOSPHO2	1.21176	0.65317	0.695595	0.669956	0.469551	0.891563	0.885212	1.56765	1.92596	0.697252	0.636211	0.654346	1.01723	1.18786	1.17348	0.735431	0.674751	0.664917
ENSG00000144366.11	GULP1	0.033759	0.049118	0.050935	0.198308	0.257186	0.510826	0.06409	0.029062	0.480804	0.446259	0.381965	0.204629	0.00841	0.052296	0.210508	0.39813	0.572539	0.294312
ENSG00000144369.8	FAM171B	1.01565	0.900119	1.28349	1.12055	0.819864	0.816945	1.08834	1.75374	1.81094	0.919925	0.970978	0.868416	0.714834	0.84899	0.817027	0.639125	0.736058	0.647913
ENSG00000144381.12	HSPD1	391.91	399.829	381.634	179.646	147.531	159.546	416.918	756.106	1032.74	217.063	215.201	166.662	323.652	420.393	359.104	184.783	165.718	131.756
ENSG00000144395.13	CCDC150	4.88957	4.63301	5.15764	4.20113	3.20748	3.68956	5.7298	10.4374	12.4729	2.98596	3.83672	4.09124	6.04061	6.03027	6.08126	2.72853	3.88172	3.41442
ENSG00000144401.10	METTL21A	27.358	23.8858	26.279	8.28076	8.48629	8.24683	27.5693	33.0241	43.4771	8.04305	8.5948	8.53849	23.9103	25.3395	24.1414	5.72265	7.65896	6.55478
ENSG00000144406.14	UNC80	0.154786	0.048609	0.089505	0.019614	0.014855	0.025258	0.058683	0.090163	0.160073	0.04112	0.01826	0.030726	0.082477	0.059835	0.030692	0.046955	0.04558	0.042927
ENSG00000144407.5	PTH2R	0.105729	0.055591	0.03678	0.0282	0.006109	0.019576	0.032064	0.015591	0.07719	0	0.01609	0.008753	0.00903	0.010031	0.079606	0.041605	0.010896	0.008386
ENSG00000144410.4	CPO	0	0	0	0	0	0.02154	0.017655	0	0	0	0	0	0.019986	0	0	0	0	0
ENSG00000144426.14	NBEAL1	5.5342	4.82606	4.81298	3.93482	3.47919	3.92526	4.99933	7.85504	8.53437	3.34429	3.08762	3.49441	4.79622	5.61789	5.75086	3.1843	5.81339	3.72602
ENSG00000144445.11	KANSL1L	16.1616	13.4806	14.908	10.5478	7.94819	9.97949	12.9179	23.1808	23.7049	10.5388	9.73135	10.4128	11.2686	13.6664	14.7332	7.66237	8.09352	6.78818
ENSG00000144451.14	SPAG16	0	0	0	0	0.006145	0.004935	0	0	0.122572	0.082475	0	0	0	0	0	0.005249	0	0
ENSG00000144452.10	ABCA12	0	0	0.003102	0	0.00206	0	0	0	0.007038	0	0	0.18851	0	0	0	0	0	0
ENSG00000144455.9	SUMF1	8.79558	7.9397	7.99312	3.40683	3.22854	4.43347	6.53472	4.56691	5.4575	3.56497	4.09438	4.38201	6.07759	8.21124	10.1657	4.27144	4.38984	3.86415
ENSG00000144460.10	NYAP2	0.007504	0.004602	0.004551	0.009306	0.012088	0.004854	0.003974	0.007754	0.061747	0.007238	0.00399	0.012999	0	0.004992	0.007919	0.030973	0.027033	0.004156
ENSG00000144468.12	RHBDD1	16.1865	13.8353	15.1754	18.2023	15.7748	14.6951	16.4862	17.2158	22.3449	14.6646	14.2513	13.3937	13.2038	17.3993	15.2946	14.94	16.0168	12.3046
ENSG00000144476.5	ACKR3	0.068353	0.117306	0.173587	0.188872	0.124542	0.366734	0.098866	0.318532	0.081537	0.03294	0.136845	0.073634	0.494423	0.287449	0.126054	0.344507	0.404889	0.151911
ENSG00000144481.12	TRPM8	0.294024	0.047225	0.193265	0.15951	0.36586	0.321619	0.28913	0.457584	0.414808	0.071973	0.163547	0.055551	0.622417	0.215486	0.338765	0.786401	0.729023	0.185075
ENSG00000144485.6	HES6	8.1015	8.41872	7.19657	6.76997	6.48216	6.60129	10.2619	2.50075	2.77111	5.57948	7.25019	5.64434	8.9972	7.19918	7.66943	6.52231	5.13317	5.85663
ENSG00000144488.10	ESPNL	0.007491	0.018378	0.025855	0.00929	0.054101	0.005293	0.023802	0.016905	0.37079	0.020523	0	0.008651	0.031217	0.021766	0.039526	0.033091	0.007671	0.004531
ENSG00000144504.11	ANKMY1	32.225	25.441	28.8371	11.5135	13.0198	19.8454	23.0912	27.7659	22.7188	12.3563	14.697	16.3084	21.5431	33.5664	34.8079	14.0664	18.4568	13.2323
ENSG00000144524.13	COPS7B	24.0122	20.8683	21.4916	12.8551	11.2523	11.9358	18.7934	24.3214	22.4781	16.3486	12.308	13.945	20.3894	22.9933	29.6894	12.7228	14.4013	15.4538
ENSG00000144535.15	DIS3L2	17.0693	13.6674	14.2374	13.1565	10.2678	11.2873	16.8618	23.9685	25.9586	11.8794	11.635	10.7194	14.3192	15.7542	15.0327	9.75511	9.90228	9.03945
ENSG00000144550.8	CPNE9	0.073159	0.112201	0.086464	0.321693	0.160742	0.029057	0.268711	0.113223	0.174033	0.088131	0.058495	0.042459	0.207807	0.145646	0.401598	0.025201	0.066001	0.121993
ENSG00000144554.6	FANCD2	47.3111	41.8769	39.893	28.1971	22.6124	23.7079	38.1561	66.013	87.1908	24.4309	20.9281	22.15	36.1764	42.746	41.1444	28.8001	23.9066	19.5193
ENSG00000144559.6	TAMM41	7.73559	6.44281	6.94799	4.28121	5.44205	4.55927	6.37819	7.75404	8.23551	6.34028	4.94638	5.34944	7.88379	8.96096	8.04852	5.65777	5.8866	5.26584
ENSG00000144560.9	VGLL4	27.0937	27.3326	30.2751	24.8464	22.8199	28.4999	23.8107	24.9492	22.8238	34.3873	29.8423	30.3589	18.848	27.137	35.0253	31.4037	28.4243	27.2594
ENSG00000144566.6	RAB5A	22.1776	20.9741	24.052	29.484	27.4689	30.8605	25.085	47.4356	58.0168	27.2497	27.467	27.1477	21.6474	23.7572	20.2207	23.5413	23.6745	22.1636
ENSG00000144567.6	FAM134A	44.9437	44.3302	42.527	16.495	13.7489	14.8585	42.7058	46.6215	41.1622	15.6057	16.7126	15.121	35.388	45.2751	52.7137	17.2994	19.8223	17.9771
ENSG00000144579.3	CTDSP1	67.6203	67.4255	66.4257	26.6227	23.2262	25.6971	63.9422	31.4936	25.9177	28.6621	25.5748	25.0752	55.6957	69.2194	82.659	32.967	38.6899	36.9717
ENSG00000144580.9	RQCD1	54.156	42.7524	45.1983	24.9577	24.8338	24.4755	44.6337	72.7827	74.4124	23.8057	26.5773	24.9316	39.207	47.7234	48.0087	25.4617	26.5377	22.6837
ENSG00000144583.4	MARCH4	0.016339	0.020041	0.009911	0.005067	0.006582	0.02114	0.008653	0.008441	0.060398	0.007879	0.021719	0.009437	0.004865	0.016302	0.043098	0.050582	0.011773	0
ENSG00000144589.16	STK11IP	19.0348	18.8315	18.7049	12.666	14.656	13.2897	15.8866	8.27418	5.16205	12.7812	12.8865	12.9842	18.0644	17.3745	22.3868	13.9145	13.2054	15.4576
ENSG00000144591.13	GMPPA	19.4247	17.5166	20.8625	9.797	9.05946	10.3335	18.5733	18.304	18.3188	10.4216	8.57891	10.0764	15.4331	18.2474	22.1175	9.3601	9.50067	8.88758
ENSG00000144596.7	GRIP2	0.008518	0.006533	0	0.239484	0.15643	0.262919	0.005646	0	0.120027	0.19387	0.131916	0.259596	0	0	0.004903	0.13861	0.115277	0.18362
ENSG00000144597.9	EAF1	9.41066	8.29494	8.63848	11.3215	10.3332	11.1756	9.21692	10.0787	10.7921	13.9266	12.0523	11.2842	8.19474	10.4735	9.83089	12.3671	14.6663	12.8987
ENSG00000144619.10	CNTN4	9.52058	6.76083	8.91251	4.73739	3.04002	4.62208	6.07632	8.05849	9.19976	3.76525	2.63247	2.67673	5.38826	4.55146	4.91619	2.38124	2.15942	3.07022
ENSG00000144635.4	DYNC1LI1	16.161	17.9823	16.1511	15.1732	12.9512	13.7905	20.7404	19.445	24.8395	13.0671	14.4332	11.9726	14.5587	16.1635	17.3577	15.5624	15.3102	14.1202
ENSG00000144642.16	RBMS3	0.293043	0.076074	0.207504	0.206715	0.26348	0.83206	0.085874	0.151237	0.028775	0.144555	0.243713	0.262292	0.016155	0.094465	0.031616	0.008633	0.212995	0.195371
ENSG00000144644.10	GADL1	0	0	0	0.006037	0.003921	0.00521	0	0	0.151834	0	0	0	0	0	0	0	0	0
ENSG00000144645.9	OSBPL10	0.297948	0.242727	0.326047	0.354499	0.403596	0.215594	0.39185	0.204953	0.672241	0.529023	0.185772	0.293248	0.322693	0.15533	0.174844	0.026204	0.065218	0.164948
ENSG00000144647.5	POMGNT2	7.39579	5.78093	6.51198	2.69937	2.57461	2.73796	6.19084	5.94796	4.27625	3.53218	3.64527	3.54101	6.05426	7.27688	9.25487	2.89403	3.62972	2.96987
ENSG00000144648.10	ACKR2	1.05705	1.00639	1.56838	1.17804	0.798595	0.883758	0.94024	1.17105	1.60026	0.522362	0.552037	0.46896	1.09103	0.963096	1.20572	0.582448	0.866926	0.531756
ENSG00000144649.4	FAM198A	1.01623	1.0517	1.03548	0.300995	0.190383	0.212442	1.04637	0.604825	0.672683	0.181405	0.225107	0.175993	0.897779	0.725145	1.01042	0.06825	0.174754	0.143189
ENSG00000144655.10	CSRNP1	1.88469	1.63306	1.69312	15.6864	12.7909	14.6671	1.88842	1.21749	0.98698	15.5917	14.5245	18.0891	1.78118	2.08368	1.99994	17.1105	16.449	18.2428
ENSG00000144659.6	SLC25A38	10.1323	10.6129	9.65772	7.20976	5.83358	6.04171	9.98531	10.4049	12.1138	7.43615	6.24501	6.7228	7.45521	10.361	11.3603	6.63887	7.05474	5.49672
ENSG00000144668.7	ITGA9	0.75356	0.805396	0.699373	0.522591	0.492257	0.467555	0.828179	1.04439	0.823787	0.503935	0.696449	0.561622	0.765167	0.982057	1.41402	0.384594	0.291144	0.38279
ENSG00000144671.6	SLC22A14	0.020914	0	0.030146	0	0.020029	0	0	0.06933	0.028369	0.089669	0.008788	0.038611	0.039475	0.01095	0.022028	0.014414	0	0.011635
ENSG00000144674.12	GOLGA4	16.4645	13.0943	12.7263	12.4925	10.0703	11.5537	13.9681	26.7286	32.8094	12.3204	13.0015	11.5051	14.7852	14.9139	12.6971	14.2636	11.6231	9.33962
ENSG00000144677.10	CTDSPL	12.6139	11.8384	12.9921	3.76609	3.62266	4.02571	12.1765	15.7023	16.6565	4.56674	4.01592	4.08878	11.7845	13.4729	13.3942	3.13852	3.8364	3.59883
ENSG00000144681.6	STAC	1.63889	1.41749	0.722171	1.14395	0.834368	0.722415	1.53339	0.793038	2.16232	0.611176	1.14809	0.640605	0.637287	1.20681	0.468699	0.823696	0.675452	0.594301
ENSG00000144711.9	IQSEC1	7.60002	6.29612	7.17586	3.38934	3.27565	3.49897	6.40531	6.37328	6.5047	3.37025	3.11587	2.73359	6.56253	7.63971	7.1754	2.82185	3.64004	3.75501
ENSG00000144712.7	CAND2	2.23347	2.14264	2.25802	0.330672	0.266181	0.34039	1.92423	1.20549	1.45693	0.183708	0.303353	0.266525	1.02769	1.59917	1.39873	0.1092	0.125809	0.061543
ENSG00000144713.8	RPL32	1202.22	1040.97	1161.32	944.903	988.97	971.574	1173.8	1626.81	1489.89	984.004	992.856	1175.67	959.335	1124.31	1179.32	863.319	1243.07	978.545
ENSG00000144724.14	PTPRG	6.9793	5.66589	5.58831	4.92587	4.12914	5.01896	5.38134	5.5245	6.95183	3.3975	3.71802	3.14405	5.58672	6.05168	5.90879	3.00063	3.1094	3.45915
ENSG00000144730.12	IL17RD	0.045069	0.15718	0.059265	0.104864	0.057017	0.039721	0.084902	0.133197	0.524772	0.01581	0.019588	0.10283	0.103171	0.040919	0.089917	0.035766	0.026553	0.040795
ENSG00000144736.9	SHQ1	10.0979	8.38224	8.57892	7.38011	6.26035	6.45206	8.66555	11.3949	16.2184	8.5121	7.51346	8.77075	8.12854	9.59357	8.8669	7.96013	8.45349	8.91066
ENSG00000144741.13	SLC25A26	4.72457	4.4609	4.26145	3.76948	3.03322	2.98951	4.69332	5.80621	4.89088	3.45036	3.75919	3.49505	3.57794	4.7659	4.48861	4.0487	3.93573	3.92627
ENSG00000144744.12	UBA3	28.3758	28.5985	30.2822	22.6302	20.3453	21.499	25.3698	53.9522	62.0807	22.7342	23.9301	19.6578	24.7325	30.9584	30.2749	21.6028	20.8606	19.5354
ENSG00000144746.6	ARL6IP5	18.2484	16.5044	18.6794	11.5084	8.91963	8.94354	17.4058	22.5413	25.758	9.19362	9.19075	8.22273	15.5098	19.5183	18.6311	9.88862	10.2515	9.14691
ENSG00000144747.10	TMF1	9.88972	10.7139	11.4495	8.01838	8.83556	7.0898	13.0787	22.7238	25.3796	7.82742	6.53068	7.95255	11.7453	9.28775	7.90078	7.14581	6.63127	8.273
ENSG00000144749.9	LRIG1	15.1759	9.94023	12.7376	3.38846	3.34119	4.35626	8.78517	11.2449	12.3462	3.83871	3.64643	4.56581	6.8522	8.62365	12.7719	2.48827	3.76696	2.52935
ENSG00000144771.7	LRTM1	0	0	0	0	0	0	0	0.030913	0	0	0	0.017514	0	0	0	0	0	0
ENSG00000144785.4	RP11-977G19.10	0.912859	1.34537	1.71372	0.447292	0.999056	0.635095	1.81492	4.20281	1.22054	0	1.60425	0.189569	1.59867	0.823586	2.26485	0	0.111672	0.089631
ENSG00000144791.5	LIMD1	14.6626	12.4506	13.101	9.09516	8.07509	9.43604	14.3751	10.1263	8.70833	7.10538	7.5053	7.61512	12.3614	13.411	15.4656	8.28607	7.98611	7.28063
ENSG00000144792.5	ZNF660	0.751335	0.425114	0.652899	0.276055	0.162943	0.152871	0.196248	0.76119	0.321199	0.011916	0.309243	0.144144	0.255462	0.259546	0.435211	0.042481	0.035593	0.050301
ENSG00000144802.7	NFKBIZ	9.20561	6.90198	8.53278	114.441	97.8607	112.68	5.69871	9.71527	13.7474	89.0988	92.9078	121.268	6.86659	6.74187	6.95316	65.7719	72.1536	69.9744
ENSG00000144810.11	COL8A1	0.049884	0.030597	0.007582	0.024427	0.022688	0.048459	0.063482	0.064387	0.051099	0.060118	0.06974	0.036089	0.029778	0.041435	0.105204	0.013041	0.035969	0.050651
ENSG00000144815.10	NXPE3	21.3423	20.6751	19.5998	8.2871	6.7505	6.60003	20.1606	26.5183	34.054	9.41956	9.86021	7.80797	18.3424	22.2721	21.1434	8.25402	7.88591	7.14477
ENSG00000144820.3	GPR128	0.019054	0	0	0	0.061752	0.024719	0	0	0.07587	0.054229	0	0	0	0	0.039213	0	0	0
ENSG00000144821.5	MYH15	0.045638	0.015549	0.05528	0.056047	0.02447	0.039338	0.087272	0.036691	0.055744	0.029349	0.013472	0.008774	0.111046	0.033754	0.032117	0.069742	0.065736	0.055954
ENSG00000144824.15	PHLDB2	0.020499	0.127621	0.031878	0.010865	0.030231	0.061629	0.006982	0.17212	0.034431	0.012114	0.006688	0	0.01197	0.020026	0.021592	0	0.057997	0.011403
ENSG00000144827.4	ABHD10	18.2351	14.7964	15.1821	7.05719	6.76389	7.92277	13.0084	16.3356	20.1151	7.966	7.68327	6.8133	11.9491	13.6918	17.6328	7.21079	6.01753	6.80023
ENSG00000144834.8	TAGLN3	0.26201	0.042418	0	0.03819	0.029306	0.022501	0	0.156831	0.046361	0	0	0.020212	0.143948	0	0.096092	0.11672	0	0.051027
ENSG00000144837.4	PLA1A	0	0.041779	0	0.637185	0.364512	0.553052	0.032549	0.162115	0	0.129276	0.096897	0.26402	0.013628	0	0.02825	0.172124	0.249362	0.337438
ENSG00000144840.4	RABL3	17.9266	15.1238	17.4539	14.7157	12.3482	13.057	16.8576	24.9781	27.4466	12.411	15.4745	11.3096	15.8672	19.112	15.413	12.3698	13.7948	12.4791
ENSG00000144843.7	ADPRH	4.88821	5.14632	4.61729	7.0492	5.77625	6.48691	5.06562	6.07509	5.72417	5.48694	5.46284	4.93316	3.50345	4.63835	5.05045	4.93942	5.09112	4.77205
ENSG00000144847.8	IGSF11	0.011071	0.036537	0	0	0.031569	0.007168	0.011738	0	0.282572	0.09467	0.010379	0.006404	0	0	0	0.041225	0.014992	0.006139
ENSG00000144848.6	ATG3	52.6564	46.5227	52.5019	21.7736	18.81	20.5508	51.2858	94.5547	101.901	26.4123	29.0833	23.3996	45.4608	52.2547	52.9586	22.8375	22.9647	19.4275
ENSG00000144852.12	NR1I2	0.53665	0.486525	0.477841	0.413223	0.296159	0.408535	0.491079	0.383316	0.626024	0.319434	0.329561	0.352216	0.528994	0.447618	0.493737	0.313894	0.27906	0.424858
ENSG00000144857.10	BOC	0.389962	0.168739	0.07478	0.179994	0.190062	0.305984	0.118536	0.2025	0.975001	0.15714	0.56564	0.294294	0.030404	0.169369	0.147858	0.587488	0.125931	0.227518
ENSG00000144867.7	SRPRB	18.7778	18.3997	17.5737	15.8941	12.7791	12.7412	21.8459	22.1433	26.9478	17.2664	15.1472	14.9944	16.7849	17.1831	20.4047	15.9419	14.2468	13.9091
ENSG00000144868.9	TMEM108	0.113708	0.084673	0.036095	0.024597	0.009056	0.115125	0.011908	0.040678	0.257865	0.037999	0.063081	0.012985	0.022312	0.119683	0.103849	0.059953	0	0.077767
ENSG00000144891.13	AGTR1	0	0	0	0	0	0	0	0	0.022743	0	0	0	0	0	0	0	0	0
ENSG00000144893.8	MED12L	1.90952	0.948226	1.18004	0.615758	0.912105	1.09831	0.832173	1.42183	1.12362	0.967693	0.760955	1.44962	0.764206	1.66672	1.52205	0.406458	0.608182	0.567298
ENSG00000144895.7	EIF2A	57.7997	49.4821	57.0093	46.0785	42.6976	42.1948	52.5631	97.8631	113.914	47.7862	48.3192	46.8833	45.2698	54.4496	52.2709	43.162	47.2641	40.3915
ENSG00000144908.9	ALDH1L1	0	0.009667	0.00478	0	0	0.010197	0	0.013892	0.187468	0	0.051752	0.009103	0	0.008439	0	0.021688	0.005679	0
ENSG00000144909.7	OSBPL11	3.39642	2.85023	3.28891	3.07719	2.68824	2.69781	2.85285	4.61285	5.05789	2.16132	2.10187	1.99738	2.61827	3.12554	2.78607	2.25313	2.37239	2.05974
ENSG00000144935.10	TRPC1	0.799343	0.238476	0.303594	0.422452	0.483487	0.380261	0.612404	1.08108	0.455172	0.350144	0.422896	0.644219	0.447291	0.614592	0.309304	0.319838	0.47646	0.404292
ENSG00000144959.5	NCEH1	7.10446	7.24034	6.86188	6.23588	5.88488	7.16306	6.52434	7.4381	12.0042	5.53535	6.03674	5.16961	7.34281	7.22498	5.61886	4.3047	4.86772	5.32832
ENSG00000144962.6	SPATA16	0	0	0.021868	0	0	0	0	0	0	0	0	0	0	0	0.037795	0	0	0.009968
ENSG00000145002.8	FAM86B2	0	0	0.038142	0.169139	0	0	0	0	0	0	0	0	0	0.352448	0	0	0	0.031532
ENSG00000145012.8	LPP	63.6599	42.0487	54.6348	38.166	41.4693	49.9683	38.4638	45.4548	33.7346	26.3712	31.4712	35.6824	45.9443	55.6237	51.6224	23.4871	31.4937	31.1292
ENSG00000145014.13	TMEM44	10.6217	9.13781	8.95017	4.66176	3.78829	4.50914	9.10346	9.5679	9.69967	3.40421	3.57845	2.79654	7.14911	9.04648	10.2777	3.61308	2.78111	2.74784
ENSG00000145016.9	KIAA0226	10.7019	9.66994	11.3963	10.1686	9.5685	11.6368	9.20491	12.087	11.1598	11.1231	11.1065	11.4539	9.00795	11.7761	13.8686	7.97372	9.47043	9.12565
ENSG00000145020.10	AMT	4.54229	4.31218	3.67857	1.40827	1.42598	1.91098	4.46176	3.2492	2.46451	0.949718	1.91523	1.65463	3.32579	4.43317	3.87004	3.04063	1.74332	2.61669
ENSG00000145022.4	TCTA	13.1981	11.5618	12.9095	19.3639	17.3683	18.4836	14.8533	11.3665	9.09427	18.025	15.3214	21.4776	12.3335	15.8345	19.2942	13.7382	16.4773	14.9824
ENSG00000145029.7	NICN1	6.04523	6.84282	7.12732	4.06146	4.1714	4.05941	5.96764	5.07684	3.65739	3.34443	3.71259	3.49119	6.35745	6.05339	5.31424	3.99281	4.45652	4.85206
ENSG00000145040.3	UCN2	0.263415	0.084243	0.064518	4.4683	4.25953	4.60359	0.117655	0.135737	0.177869	4.34574	3.52801	5.21956	0.174326	0.314061	0.263953	3.78187	3.15513	3.34884
ENSG00000145041.11	VPRBP	28.3011	25.4837	27.99	19.3295	17.1923	17.9751	28.3787	35.683	36.2952	21.9503	21.6185	19.325	24.2779	28.532	25.8313	20.7442	20.4511	17.9067
ENSG00000145050.11	MANF	65.9383	61.2278	58.2102	40.416	33.0573	37.2975	61.1471	86.7293	100.925	30.6938	31.9718	30.1531	50.2075	57.8472	55.1013	23.2327	24.3713	23.0888
ENSG00000145063.10	AC062028.1	0	0	0.032481	0	0	0	0	0	0.065398	0.025543	0	0.097851	0	0	0	0	0	0
ENSG00000145075.7	CCDC39	0	0	0	0	0	0	0	0	0	0.01242	0	0	0	0.007456	0	0	0	0
ENSG00000145087.8	STXBP5L	6.59908	4.31575	4.84191	3.36302	2.51273	2.61422	2.93326	7.41295	9.67969	2.73705	3.23828	2.5368	3.72323	3.47341	3.83069	1.43892	1.49447	2.12068
ENSG00000145088.4	EAF2	40.6669	35.2556	36.0246	11.7817	10.2556	9.48059	31.8015	44.2782	48.2161	12.8333	12.5336	12.0569	36.5464	39.2648	38.8339	12.3413	12.5419	11.8915
ENSG00000145103.8	ILDR1	0.05369	0.017157	0	0.050409	0.076513	0.021912	0	0	0.072478	0.166007	0	0.078216	0.010113	0	0	0	0	0
ENSG00000145107.11	TM4SF19	0.401892	0.46704	0.548758	2.17334	1.52189	2.23851	0.418622	0.397207	0.268243	0.621255	0.834277	0.74372	0.218338	0.212177	0.032088	0.507538	1.10562	0.843223
ENSG00000145113.17	MUC4	0.026474	0.028163	0	0.040811	0.022681	0.071777	0.021287	0.009121	0.251658	0.014894	0.044764	0.085774	0	0	0.039872	0.007579	0.019979	0.011682
ENSG00000145147.15	SLIT2	0.04537	0.038121	0.04486	1.10649	1.01971	1.17705	0.025596	0.031529	0.291328	1.17379	0.874014	1.32164	0.031503	0.035229	0.029694	0.427136	0.569587	0.457225
ENSG00000145191.7	EIF2B5	35.2298	31.7366	35.9921	29.3905	27.7403	29.1616	35.926	60.2928	62.6834	28.4155	29.9366	23.7404	27.9901	32.7274	26.7687	32.6337	28.4484	25.7118
ENSG00000145192.8	AHSG	0	0	0	0	0	0	0	0	0.202729	0	0	0	0	0	0	0	0	0
ENSG00000145194.13	ECE2	3.54296	3.10686	2.94427	2.01404	1.90969	2.01519	3.54414	1.31218	1.73908	4.45908	3.37117	3.48673	2.74125	3.53148	4.83555	3.67163	3.8771	3.50598
ENSG00000145198.10	VWA5B2	0	0	0	0.014777	0.003563	0.007188	0.025161	0	0.080451	0	0.011816	0.031582	0.020827	0.022141	0.01171	0.022925	0	0.019595
ENSG00000145214.9	DGKQ	4.87978	5.5537	5.00457	4.67586	4.39038	4.56961	4.87834	2.41509	2.14412	4.40069	4.98254	4.87247	4.18208	4.52136	5.56445	6.01045	5.36092	4.84536
ENSG00000145216.11	FIP1L1	56.6037	45.3145	48.4764	33.2321	29.9405	36.2857	47.5606	106.29	137.838	40.6296	42.8799	32.9903	46.5234	53.7605	55.9057	36.2908	35.5014	32.0696
ENSG00000145217.9	SLC26A1	0.344742	0.127426	0.473847	0.440677	0.198361	0.407209	0.188874	0.233756	0.634604	0.441501	0.323316	0.172062	0.158059	0.163358	0.200787	0.28719	0.314374	0.667362
ENSG00000145220.9	LYAR	10.4904	10.1338	10.4944	8.72565	8.46499	7.74667	11.2792	23.3803	24.9941	12.4306	13.1844	9.82439	9.86365	11.8644	9.88757	12.2687	9.71791	9.74145
ENSG00000145241.6	CENPC	28.4378	24.6105	27.2678	12.1359	10.1303	9.77993	22.7683	44.4553	52.262	10.1987	12.9837	9.36241	22.891	27.517	21.706	10.3377	9.47349	9.14023
ENSG00000145242.9	EPHA5	0	0	0.026787	0.01299	0	0.004518	0.010592	0.014436	0.087895	0.006737	0	0.008064	0	0	0.031627	0.004805	0.005032	0
ENSG00000145244.7	CORIN	0	0.019622	0.011791	0	0.007835	0.013029	0.00711	0.047924	0.049147	0	0	0.056109	0.018509	0.0126	0.007087	0.021317	0.016591	0.007436
ENSG00000145246.9	ATP10D	4.82982	3.21727	3.38582	4.33479	4.20706	4.08352	3.05076	6.24348	5.95604	3.22305	3.57357	3.09817	3.00833	2.51026	2.81654	3.44855	3.27079	2.63982
ENSG00000145247.7	OCIAD2	14.5354	12.1904	12.5106	9.97681	7.81132	9.39917	8.89725	14.8387	20.1506	7.65586	10.0334	6.71318	6.16728	7.46532	5.97753	6.82336	4.42272	5.0138
ENSG00000145248.6	SLC10A4	8.87499	6.90137	7.2751	5.56695	5.39046	4.84411	6.78815	5.62405	6.9013	6.47003	5.66972	4.61141	6.4921	7.79979	8.10808	5.26212	5.60554	5.15249
ENSG00000145283.7	SLC10A6	0.025933	0.1273	0.047628	0.081125	0	0.122805	0.027614	0.053456	0.105102	0	0.027698	0	0.077993	0.085895	0	0.042235	0.03748	0.097649
ENSG00000145284.7	SCD5	5.51706	4.83073	4.85726	0.885325	0.997035	1.09943	3.5914	4.29027	4.80058	0.784494	0.831732	0.588504	3.50733	4.02433	4.32201	0.541609	0.669706	0.744499
ENSG00000145287.6	PLAC8	564.553	489.849	556.549	166.986	166.476	151.124	413.851	1136.89	1475.7	178.178	192.382	153.482	300.137	387.881	336.396	163.661	182.016	154.208
ENSG00000145293.10	ENOPH1	19.351	17.6219	19.1273	13.2561	11.3278	10.5131	20.9812	24.2627	25.6199	12.8589	13.4989	11.9625	16.8046	19.9856	18.6877	11.4842	13.9024	11.4323
ENSG00000145309.5	CABS1	0	0	0	0	0	0	0	0	0	0	0	0	0	0	0	0	0	0
ENSG00000145321.8	GC	0	0	0	0	0	0	0	0	0	0	0	0	0	0	0	0	0	0
ENSG00000145331.9	TRMT10A	2.79304	3.70798	2.3151	2.94079	2.96832	2.56881	4.08122	5.85032	7.05857	2.18006	3.10738	3.62242	2.66898	2.71865	2.98182	2.08283	3.19543	1.61848
ENSG00000145332.9	KLHL8	15.3068	14.1527	13.9728	11.9521	13.2682	13.6736	17.8761	25.1752	29.9701	21.2763	17.1032	12.8147	13.5928	14.1151	13.3526	13.3631	13.111	12.2038
ENSG00000145335.11	SNCA	0	0	0	0.034569	0	0	0	0.085021	0.037241	0	0	0	0	0	0	0	0	0
ENSG00000145337.4	PYURF	17.889	19.5393	20.9256	14.0381	12.5084	12.6297	22.6591	26.4218	30.3878	15.0522	16.1659	13.9301	19.9872	23.8756	19.7032	16.2776	15.1725	14.9375
ENSG00000145348.12	TBCK	13.282	9.06183	10.6186	4.70788	5.45208	6.16775	10.3189	15.2729	20.6519	5.82021	5.26387	4.89993	11.025	11.8772	14.1841	5.4223	7.12279	4.80897
ENSG00000145349.12	CAMK2D	22.8886	19.2962	21.2986	20.341	17.6333	18.5782	17.231	32.5238	53.0354	14.5277	15.5733	16.175	16.8587	19.7918	16.9407	13.4421	14.9034	14.9653
ENSG00000145354.5	CISD2	8.95167	11.7922	10.194	7.95989	8.039	6.81783	11.9244	27.0539	38.4897	9.13231	8.13159	5.86446	8.33831	9.57674	8.34644	8.64289	5.77055	5.00864
ENSG00000145358.2	DDIT4L	2.12331	1.684	1.93618	3.07085	2.81799	2.9051	1.57605	1.53514	2.15556	0.749637	0.64044	0.871203	1.0363	1.26407	1.55698	0.785145	0.608475	0.891761
ENSG00000145362.12	ANK2	1.80654	1.26268	1.41012	2.66523	1.60542	2.26747	1.81555	3.00427	3.80981	1.18573	1.65819	0.981061	1.16939	1.16296	1.48409	0.970811	0.664409	0.659217
ENSG00000145365.10	TIFA	9.10253	8.1161	9.1706	2.1104	2.27568	2.02935	8.00853	12.6445	15.5726	2.81874	3.06894	2.36723	6.80855	9.40013	8.99677	2.69983	1.92358	1.99969
ENSG00000145375.7	SPATA5	8.38434	8.07883	7.52093	4.2953	3.97649	4.21639	8.37001	13.2336	15.4275	5.03014	4.48427	4.17314	8.38683	9.39759	9.28818	4.20195	4.29069	3.64336
ENSG00000145384.3	FABP2	0	0	0	0	0	0	0	0	0	0	0	0	0.00901	0	0	0	0	0
ENSG00000145386.5	CCNA2	42.9926	41.7319	41.6286	21.0444	18.3925	17.9045	46.5579	67.5487	74.1168	19.4907	19.7198	17.0707	35.2161	43.3256	44.2403	14.6396	16.9025	13.4764
ENSG00000145388.10	METTL14	12.7553	12.8609	13.2846	10.9797	8.99829	8.42279	15.8776	30.4422	35.9385	9.72642	11.0324	7.42432	12.4447	14.1221	10.7445	11.9881	9.10235	9.1061
ENSG00000145390.7	USP53	2.0986	1.82095	2.04807	5.38405	4.66955	6.26037	2.10008	3.69005	6.58706	4.75722	7.4934	5.92827	2.12901	2.884	1.78826	5.30789	6.96044	5.64358
ENSG00000145391.9	SETD7	8.72579	7.60682	7.85733	6.48926	5.60419	5.64772	8.45589	12.9302	13.1987	6.19135	6.77959	5.04019	7.80919	9.25511	9.38989	5.63438	5.7955	4.98641
ENSG00000145414.4	NAF1	12.324	10.2156	12.4173	9.41603	9.3189	8.8581	12.3413	22.4124	27.4869	13.2245	13.7125	12.2331	11.5901	13.8931	11.1907	11.1005	12.2085	9.99534
ENSG00000145416.9	MARCH1	0.279907	0.289184	0.214284	0.336228	0.161032	0.339875	0.0543	0.143309	0.144978	0.176138	0.036359	0.248137	0.109033	0.058869	0	0.131892	0.157729	0.16311
ENSG00000145423.4	SFRP2	0.111834	0.011435	0.034103	0.104579	0.105751	0.108804	0.039609	0.03846	0.151977	0.089812	0.109298	0.108193	0.02233	0.024736	0	0.051368	0.026906	0.051808
ENSG00000145425.5	RPS3A	580.284	633.6	632.938	654.324	605.773	507.368	701.739	668.326	663.827	677.277	644.138	588.169	598.534	568.336	499.052	849.077	632.984	623.905
ENSG00000145428.10	RNF175	5.48799	4.69353	5.46981	1.80661	1.90829	1.96982	5.58053	5.86605	6.1887	2.81952	2.45229	1.57765	4.49813	4.26842	3.67853	1.23876	1.33372	1.42743
ENSG00000145431.6	PDGFC	1.55954	1.65757	1.08112	2.45638	2.51806	2.02753	2.46379	3.42499	3.54104	3.26024	3.35886	3.70769	2.26458	2.42295	1.84884	3.86531	3.78419	3.22945
ENSG00000145439.7	CBR4	8.31696	6.53217	7.28341	3.39287	3.44232	2.76168	7.6814	11.1111	11.2899	3.75292	3.19753	3.03363	6.69099	7.55632	7.23093	3.10061	2.8653	2.00501
ENSG00000145451.8	GLRA3	0	0	0	0	0	0	0	0	0.050704	0	0	0	0	0	0	0	0	0
ENSG00000145476.11	CYP4V2	5.18976	4.4058	5.05423	2.35926	2.07426	2.15628	5.08379	7.56855	7.88133	2.024	2.07776	2.02248	4.50965	5.42756	4.8716	1.21016	1.53061	1.50881
ENSG00000145491.7	ROPN1L	0.430869	0.468317	0.579159	0.447018	0.385428	0.63791	0.646409	0.863957	0.537408	0.698595	0.525636	0.478707	0.382719	0.84097	0.915339	0.503602	0.879115	0.581883
ENSG00000145494.7	NDUFS6	42.4942	41.4108	34.226	14.4603	13.1619	13.8571	45.5074	42.2332	46.2628	15.5241	16.6167	12.2293	39.7701	38.9778	41.8824	12.3885	13.8384	12.3388
ENSG00000145495.10	MARCH6	73.523	58.6412	62.4474	44.5438	39.4473	39.1514	57.6525	96.3218	108.238	47.4628	49.7918	49.0078	46.6216	63.3933	77.8983	56.6703	53.5441	45.3857
ENSG00000145506.9	NKD2	21.1062	21.2971	20.7483	4.1429	3.95635	4.19623	22.0899	21.1368	16.6901	6.85696	6.68241	6.20459	19.2875	23.862	25.3741	6.08415	5.34503	5.26288
ENSG00000145526.7	CDH18	0	0.050146	0	0	0.052949	0.091211	0	0	0.383223	0	0.04417	0.015405	0	0.053369	0	0.047842	0	0.05725
ENSG00000145536.11	ADAMTS16	0	0	0	0	0	0	0	0	0.015592	0	0	0.006598	0.004327	0	0	0.010001	0	0
ENSG00000145545.7	SRD5A1	1.2344	0.992729	1.49076	1.59603	1.27922	1.09945	1.16408	1.07308	1.27767	0.795754	0.638435	0.712894	0.725918	1.09038	0.835414	0.646997	0.996333	0.656682
ENSG00000145555.10	MYO10	10.8184	9.57649	10.3487	5.85417	5.13927	5.96365	10.4253	14.4499	22.3758	5.75523	7.07335	6.79549	9.54161	13.3517	13.0751	4.5201	6.24332	5.99438
ENSG00000145569.5	FAM105A	44.0438	43.7561	36.7861	13.1196	10.3906	10.0934	43.9378	89.7295	86.0375	15.3043	13.6639	12.5403	37.5057	38.3682	33.9399	12.1379	9.2062	10.5512
ENSG00000145592.9	RPL37	486.89	562.441	504.815	371.072	390.889	441.692	430.5	485.963	475.116	497.331	532.58	508.835	432.68	450.47	505.086	511.615	549.674	528.452
ENSG00000145604.11	SKP2	36.2214	34.6469	38.488	9.58223	8.23849	7.04233	37.971	44.2697	51.9886	9.0242	9.18392	9.1232	30.7002	36.259	36.9222	8.18438	7.60719	6.4664
ENSG00000145623.8	OSMR	0	0.019976	0.007897	0.206583	0.187077	0.355887	0.046065	0.077616	0.074862	0.134602	0.251436	0.298914	0.039714	0.00867	0.046455	0.070735	0.075614	0.093559
ENSG00000145626.7	UGT3A1	0.090478	0.017321	0.020399	0.014608	0.002843	0	0.011493	0.029906	0.221606	0	0	0	0.004306	0.009628	0	0	0	0
ENSG00000145632.10	PLK2	5.47413	7.96718	7.26106	83.4609	75.3023	79.8051	7.91752	4.06011	7.82254	85.4903	78.3644	99.2179	6.13661	5.86508	7.15292	41.5588	47.9815	45.8065
ENSG00000145642.7	FAM159B	0.151256	0	0.031182	0	0.020757	0	0	0	0.806579	0	0	0	0	0	0	0.034804	0.036486	0.05205
ENSG00000145649.7	GZMA	0	0	0	0	0	0	0.02521	0	0	0	0	0	0	0	0	0	0	0
ENSG00000145675.10	PIK3R1	43.49	47.161	42.5477	38.7232	32.0235	33.4509	43.9479	78.8086	139.268	33.0685	33.1291	31.5947	36.0365	41.0863	31.1541	31.5162	32.6464	27.7834
ENSG00000145681.6	HAPLN1	0	0	0	0.003987	0.002589	0.022934	0	0	0.052983	0	0.006839	0.007426	0	0.008562	0	0	0.004634	0.007123
ENSG00000145685.9	LHFPL2	3.00156	1.91278	2.13482	2.23719	1.85987	2.79941	1.21815	1.57348	1.63891	1.18896	1.58273	2.2634	1.4317	1.15211	3.22638	1.83714	1.05812	1.96228
ENSG00000145687.11	SSBP2	7.58443	9.48858	7.98671	4.76703	4.78769	5.73584	7.77144	13.4843	12.0573	6.88363	5.95178	4.90474	6.71129	7.36221	7.61221	4.88906	5.6618	7.71599
ENSG00000145692.10	BHMT	0	0	0	0	0	0.021581	0	0	0.020377	0	0	0	0	0	0	0	0	0
ENSG00000145700.5	ANKRD31	0.077542	0.025606	0.036142	0.022174	0.016799	0.030855	0.04295	0.147956	0.171996	0	0.02853	0.027533	0.063859	0.06944	0.088138	0.024614	0.021482	0.023111
ENSG00000145703.11	IQGAP2	4.8731	4.02687	5.48282	3.77311	3.14118	3.84285	4.83317	9.35742	9.09699	2.72212	2.829	2.01412	4.09257	4.85919	6.79028	3.86222	3.26904	2.44775
ENSG00000145708.6	CRHBP	0	0	0	0	0.024136	0.076245	0	0	0.076637	0	0	0	0	0	0	0.026415	0.042285	0
ENSG00000145715.10	RASA1	13.5135	11.4093	14.6669	15.6858	13.6098	14.1602	14.0203	30.929	33.8249	12.3635	11.2191	11.4632	13.6811	13.3687	10.4973	11.201	9.49901	9.38726
ENSG00000145721.7	LIX1	0	0.005559	0	0	0.038222	0	0	0	0	0.00874	0	0	0	0	0.009561	0	0	0
ENSG00000145723.12	GIN1	2.68856	2.58292	4.55731	2.57132	2.83907	3.01221	3.96549	6.09135	7.24158	1.7143	2.42533	1.30696	3.18717	3.86487	3.67048	1.34215	1.75925	1.92951
ENSG00000145725.15	PPIP5K2	89.2331	81.9267	88.2426	37.9603	33.361	34.8033	77.2036	164.014	210.721	45.2743	48.0004	44.4147	76.6263	87.3918	84.4541	38.9913	42.8972	36.7302
ENSG00000145730.16	PAM	10.4126	10.0809	10.367	10.2256	8.21037	8.48187	13.1724	16.5764	19.2173	10.6488	8.64827	8.61909	11.2442	11.1061	11.3256	7.97661	7.52596	7.70233
ENSG00000145734.14	BDP1	14.6626	12.7092	13.3149	10.3113	8.87063	9.77706	13.0737	26.4046	29.4515	10.4873	10.8771	9.38925	12.5716	14.2128	12.3169	9.82382	9.33227	8.65624
ENSG00000145736.10	GTF2H2	19.7406	18.0475	19.9829	21.6343	18.9305	19.7499	22.3058	29.4185	38.5814	21.1932	25.8538	18.1061	16.4865	22.4923	16.8042	21.262	19.3365	16.0289
ENSG00000145740.14	SLC30A5	24.6366	20.4571	24.3	15.9025	13.4978	13.4155	22.7277	27.8196	31.677	17.6463	17.6634	18.7008	17.1553	23.2049	20.726	15.9002	15.9854	15.4607
ENSG00000145741.11	BTF3	428.591	419.766	433.899	313.32	291.33	326.865	435.861	832.874	822.222	358.006	373.877	337.057	383.041	452.95	390.554	337.563	350.466	312.791
ENSG00000145743.11	FBXL17	8.51814	7.99559	6.20289	4.41135	4.38463	5.64878	7.66739	9.28515	16.3658	5.36439	4.61366	5.03501	10.9133	8.66939	11.0141	3.19982	4.51494	4.15509
ENSG00000145757.11	SPATA9	0.063355	0.010659	0.069488	0.089616	0.115342	0.250287	0.039066	0	0	0.145144	0.043403	0.116689	0.014706	0	0	0.127373	0.212401	0.071531
ENSG00000145777.10	TSLP	0.232769	0.123748	0.217325	0.386377	0.313877	0.301719	0.568321	0.672712	0.549687	0.418825	0.388508	0.458935	0.39901	0.531134	0.27806	0.38436	0.391816	0.489579
ENSG00000145779.7	TNFAIP8	19.7471	17.6099	20.2873	11.9724	9.67898	9.69359	22.1859	29.3087	34.536	7.31711	7.27815	9.03221	18.5049	22.3828	18.5989	6.43428	8.43276	7.14986
ENSG00000145780.6	FEM1C	8.75375	7.69524	8.68591	7.18757	6.31392	6.59862	8.18103	13.4424	15.6943	6.30875	6.3823	6.33937	6.97742	8.62677	8.55841	5.68805	6.60475	5.34323
ENSG00000145781.4	COMMD10	14.0141	10.5192	13.543	7.45	8.17108	8.2683	11.2356	11.5326	16.6096	7.14506	8.20322	7.24629	11.8457	13.1127	12.1996	7.96783	8.07332	8.02111
ENSG00000145782.8	ATG12	18.5676	18.1791	17.5934	20.158	16.9749	18.6029	17.0768	24.4676	31.0733	16.3412	18.2366	16.5288	14.9849	17.9114	19.0063	18.4631	18.0022	14.35
ENSG00000145794.12	MEGF10	0.460638	0.857128	0.500012	0.453237	0.233794	0.080295	0.427456	0.166291	0.396356	0.246282	0.060059	0.032741	0.067493	0.606851	0.817864	0.067965	0.242803	0.031413
ENSG00000145808.4	ADAMTS19	0.013811	0.016939	0.012558	0.012841	0.067606	0.017864	0.054098	0.028544	0.161064	0.058345	0.003671	0.071931	0.074106	0.032162	0.007287	0.0095	0	0
ENSG00000145817.12	YIPF5	16.6517	12.8094	14.2633	10.8397	9.45373	9.99447	14.8346	17.6403	26.5391	12.0031	10.867	11.7288	10.5143	14.9283	12.8492	10.67	11.7678	10.9938
ENSG00000145819.11	ARHGAP26	69.795	47.9085	63.1368	76.8102	67.8151	81.6725	47.5307	105.531	127.325	58.1443	57.5719	60.7945	54.6882	75.4089	77.9852	62.7648	77.8009	63.4999
ENSG00000145824.8	CXCL14	0	0	0.013366	0.122949	0.133243	0.213024	0.023268	0.022562	0.183146	0.126476	0.116722	0.089034	0.01313	0.058027	0.06912	0.165887	0.047398	0.048703
ENSG00000145826.4	LECT2	0	0	0	0.023783	0	0	0	0	0	0	0	0	0	0	0	0	0	0
ENSG00000145832.8	SLC25A48	0	0	0.050332	0	0	0.036019	0	0	0.049877	0.035363	0	0	0	0.013448	0	0	0	0.045374
ENSG00000145833.11	DDX46	42.9233	43.4001	40.9477	17.3667	14.5625	14.6771	39.7829	62.1522	76.4321	15.5784	17.8649	14.8993	38.0752	41.8776	36.7847	16.3438	16.2075	14.3935
ENSG00000145835.6	CDKN2AIPNLP2	0	0	0	0	0	0	0	0	0.830346	0	0	0	0	0	0	0	0	0
ENSG00000145839.1	IL9	0	0	0	0	0	0	0	0	0	0	0	0	0	0	0	0	0	0
ENSG00000145850.4	TIMD4	0.057514	0	0.035261	0.05405	0.070332	0.09349	0.045969	0.072497	0.188878	0.101691	0.075395	0.082413	0.042587	0.119707	0	0.019841	0.025486	0.032084
ENSG00000145860.7	RNF145	12.2873	10.7173	9.73154	8.65387	7.15001	7.60823	10.7168	16.3052	19.7684	7.98734	8.54005	8.13282	10.4549	12.4239	11.5323	8.51699	9.28377	7.38748
ENSG00000145861.7	C1QTNF2	0.06199	0.047532	0.075491	0	0.018807	0.040176	0.041128	0.063983	0.084457	0.014938	0	0.008982	0.009267	0.030873	0.049005	0	0.02236	0.017212
ENSG00000145863.6	GABRA6	0.093854	0.107862	0.021623	0	0	0	0.00942	0.109801	0.048239	0.017093	0	0	0.053093	0	0.089968	0.012218	0	0
ENSG00000145864.8	GABRB2	1.04654	1.2291	1.11414	1.61443	1.34178	1.46073	1.2027	1.24935	2.20272	1.00199	0.967099	1.24283	0.662008	0.711176	0.726666	0.779615	0.980826	0.669426
ENSG00000145868.12	FBXO38	33.2724	25.3215	33.0408	29.4149	26.034	26.6609	25.2052	68.5389	89.011	18.588	23.6899	20.9723	28.5556	29.9213	29.7502	18.1259	21.7062	20.2504
ENSG00000145879.6	SPINK7	0	0	0	0	0	0	0	0	0	0	0	0	0	0	0	0	0	0
ENSG00000145882.6	PCYOX1L	23.6618	20.9769	23.5423	6.61471	5.9694	5.91449	18.3851	21.053	18.456	7.04718	7.50758	5.6687	15.5437	19.4435	19.6279	6.11779	7.15999	6.05391
ENSG00000145888.6	GLRA1	0	0.013017	0	0	0	0	0	0	0	0	0	0	0	0	0	0.01721	0	0
ENSG00000145901.10	TNIP1	42.3365	40.7394	39.4142	41.7462	37.2352	43.8528	37.8062	52.4075	49.6829	39.6412	40.6777	42.4657	35.4854	41.7242	47.1775	47.4053	48.3183	40.3406
ENSG00000145907.10	G3BP1	82.5058	78.4594	74.5852	54.5363	46.1853	51.1852	78.9675	91.2994	91.8843	59.8142	55.9223	57.4991	68.5388	74.4906	79.602	51.4729	63.4394	55.5291
ENSG00000145908.8	ZNF300	0.01141	0.006998	0	0.028352	0.013814	0.011342	0	0.020838	0	0	0.024051	0.0066	0	0.015167	0.012033	0.030151	0.008225	0
ENSG00000145911.5	N4BP3	0.047364	0.032678	0.032286	0.183409	0.109571	0.1493	0.043871	0.012238	0.065039	0.057108	0.072368	0.075153	0.028171	0.019701	0.068738	0.150658	0.089555	0.085202
ENSG00000145912.4	NHP2	58.9991	60.8019	54.5963	26.5465	23.4053	24.3463	68.1586	51.1299	42.3353	26.1222	29.7364	21.8485	59.4434	58.983	55.8037	24.0326	28.0846	27.4228
ENSG00000145916.14	RMND5B	17.1491	15.4978	16.3886	7.98603	7.78001	8.18339	14.4929	12.2226	12.8849	8.1656	8.28641	8.51456	14.9957	16.7043	18.0096	9.33999	9.17055	9.31433
ENSG00000145919.6	BOD1	12.1264	12.9448	11.9871	9.1418	7.86967	8.89414	13.6606	16.8532	21.6272	8.15845	7.91617	8.08685	12.4981	12.5477	12.462	9.31496	8.80001	8.90065
ENSG00000145920.10	CPLX2	0.007204	0.058277	0	0.013399	0	0	0.007629	0.007444	1.07059	0	0.063304	0	0	0	0	0	0	0.003989
ENSG00000145934.11	TENM2	0	0.002731	0	0.002758	0	0	0	0	0.431529	0	0	0	0	0	0	0.003062	0	0.043839
ENSG00000145936.4	KCNMB1	10.2556	8.22981	9.18767	3.79289	3.86283	4.61424	4.52967	6.50007	7.1543	3.44724	3.2069	3.052	5.90657	7.37265	8.30917	3.58303	4.01722	3.23415
ENSG00000145945.5	FAM50B	0	0	0	0	0	0	0	0	0.674295	0	0.012663	0	0	0	0	0	0	0
ENSG00000145949.8	MYLK4	0.244065	0.221101	0.208586	0.085315	0.045023	0.08903	0.144774	0.141334	0.283503	0.072436	0.092504	0.083062	0.184884	0.195735	0.099073	0.05165	0.085074	0.086022
ENSG00000145965.5	C6ORF50	0	0	0	0	0	0	0	0	0	0	0	0	0	0	0	0	0	0
ENSG00000145975.9	FAM217A	0	0	0	0	0	0.010754	0	0	0.137919	0	0	0	0	0	0	0.011426	0.056697	0
ENSG00000145979.13	TBC1D7	3.42293	3.36356	2.7562	4.10036	4.29368	3.93405	2.83445	3.43003	2.7968	3.74969	4.43695	4.84856	2.82839	3.50876	2.9218	3.91231	4.41847	4.52114
ENSG00000145982.7	FARS2	6.67194	6.01309	5.48407	2.74128	2.46483	2.80683	5.98641	11.3109	8.675	2.58719	2.14715	2.62871	5.31593	4.84852	6.43016	2.2358	2.44462	2.41202
ENSG00000145990.6	GFOD1	3.1973	3.02021	2.93131	1.77578	2.34485	2.60558	2.71053	3.57196	2.35429	1.97107	2.54328	1.91901	2.85968	2.9234	3.397	2.16259	2.70152	2.28454
ENSG00000145996.7	CDKAL1	5.39081	4.72647	4.71157	2.4052	1.99442	2.16822	4.71073	7.70142	9.32306	1.87379	2.04023	2.00175	4.22225	5.07905	4.90249	1.58889	1.59529	1.76568
ENSG00000146001.4	PCDHB18	0.068675	0	0.129067	0.036211	0.020837	0.033397	0.073908	0.124051	0.252777	0.066139	0	0.019853	0.115623	0.125563	0.13079	0.048223	0.012363	0.009508
ENSG00000146005.3	PSD2	0	0	0.00488	0.00499	0	0.005205	0	0.008313	0.066173	0.023279	0.004278	0	0	0.005352	0	0.01107	0	0.004457
ENSG00000146006.7	LRRTM2	0.300575	0.082445	0.070994	0.068701	0.042529	0.070149	0.163476	0.018554	0.133113	0	0.015901	0.063875	0.132679	0.396446	0.233999	0	0.073252	0
ENSG00000146007.6	ZMAT2	36.0264	36.2735	33.9802	21.1483	18.5455	20.2341	30.9944	47.9371	59.4803	26.3668	25.1431	19.8126	26.9405	34.6364	30.6335	31.8972	22.7922	20.7653
ENSG00000146013.6	GFRA3	0.185701	0.10253	0.192528	0.115765	0.075254	0.108399	0.088788	0.076636	0.100949	0.080131	0.039597	0.032337	0.066741	0.123225	0.07826	0.102354	0.134032	0.072261
ENSG00000146021.10	KLHL3	1.25971	0.906908	0.852193	0.469551	0.545159	0.407888	0.718737	0.697029	1.25968	0.39826	0.522457	0.51899	0.932391	0.886903	1.49845	1.0165	0.649461	0.548412
ENSG00000146038.7	DCDC2	0	0	0	0.069258	0.02403	0.032141	0.105667	0.010259	0.219801	0.026585	0.010567	0	0	0.019811	0	0.010599	0.028634	0.005505
ENSG00000146039.6	SLC17A4	0	0	0	0	0	0	0	0	0	0	0	0	0	0	0	0	0	0
ENSG00000146047.4	HIST1H2BA	0	0	0	0	0	0	0	0	0.456623	0	0.066165	0.147337	0	0	0	0	0	0
ENSG00000146049.1	KAAG1	0	0	0	0	0	0	0	0	0.076723	0	0	0	0	0	0	0	0	0
ENSG00000146054.13	TRIM7	3.90192	3.37798	1.67643	1.64458	1.76631	1.89981	1.99473	1.02152	1.30687	1.19992	1.01734	0.983664	5.56961	2.10044	2.70062	4.29826	1.33096	5.40705
ENSG00000146063.14	TRIM41	12.2088	11.229	11.8662	7.21535	6.33113	6.69613	12.1578	16.3912	16.2358	7.37737	7.62553	6.45308	11.5611	13.916	14.2707	6.8036	8.51153	7.74632
ENSG00000146066.2	HIGD2A	84.434	96.677	94.0366	41.8964	41.219	43.416	85.4479	50.835	48.6065	44.399	43.0011	45.2367	74.614	90.0725	98.1675	46.0722	59.3145	48.1907
ENSG00000146067.11	FAM193B	46.5041	41.5747	45.1883	16.7766	18.7493	24.255	30.6582	23.3646	19.4313	25.8544	23.4271	22.9332	34.6843	40.6749	54.909	29.0926	23.463	25.5694
ENSG00000146070.12	PLA2G7	0.641464	0.432053	0.701824	0.938629	0.710436	0.767785	0.512257	0.799464	1.99152	0.534799	0.521567	0.543619	0.314751	0.268654	0.254387	0.712834	0.931145	0.830878
ENSG00000146072.6	TNFRSF21	2.91385	2.48079	2.9263	10.0448	9.77527	10.5315	2.99119	3.44127	4.1303	9.569	8.91607	9.0829	2.51469	2.92628	3.34228	11.5124	12.1316	11.2835
ENSG00000146083.7	RNF44	37.5758	30.6738	32.103	11.4133	10.5792	12.2491	29.3888	18.0251	16.6646	14.2301	14.9982	16.2103	30.2322	34.8186	41.1802	12.2135	15.8893	16.4404
ENSG00000146085.7	MUT	4.57397	4.45626	4.18009	1.70108	1.40776	1.33181	4.53725	5.77261	7.06208	1.67402	1.91429	1.66864	3.41803	4.32536	4.07403	1.89249	1.7643	1.50802
ENSG00000146090.11	RASGEF1C	0.134353	0.154535	0.112561	0.092484	0.075872	0.151938	0.151335	0.016131	0.114284	0.058206	0.058895	0.18144	0.060298	0.232063	0.242032	0.063433	0.112747	0.109164
ENSG00000146094.9	DOK3	93.7279	76.924	85.595	43.8085	42.7475	45.5949	71.6743	90.6855	85.0573	46.2935	52.3821	43.5637	77.7178	95.9119	103.058	49.0516	52.7563	50.5852
ENSG00000146109.3	ABT1	5.46667	4.81553	4.92489	4.28706	4.03451	4.19228	6.28296	4.33437	4.85472	4.35334	4.37809	4.45573	4.49766	5.21131	5.12881	4.07533	4.67799	4.64794
ENSG00000146112.7	PPP1R18	23.3477	18.1189	22.7169	13.8211	14.6246	15.9543	17.4897	13.6324	12.3316	11.2016	11.0455	11.7524	16.5763	17.814	20.3558	11.4632	14.609	14.7176
ENSG00000146122.12	DAAM2	0.005809	0	0	0	0	0	0	0.006004	0.031909	0	0	0	0	0	0.012262	0	0	0
ENSG00000146143.13	PRIM2	19.2916	18.0618	17.7598	7.74116	8.30077	7.53115	16.9478	20.2541	21.9557	8.82489	6.63304	7.08368	15.0459	17.0797	18.6242	7.31611	7.48266	5.78185
ENSG00000146147.10	MLIP	0.039184	0	0.007579	0.06653	0.080039	0.082025	0.089805	0.006487	0.107384	0.125703	0.05681	0.022162	0	0.100532	0.006625	0.08665	0.12054	0.058674
ENSG00000146151.8	HMGCLL1	0	0	0.052573	0	0	0	0	0	0	0	0	0.31185	0	0	0	0	0	0
ENSG00000146166.12	LGSN	0	0	0	0.004298	0	0	0	0	0	0	0	0	0	0	0	0	0	0
ENSG00000146192.10	FGD2	17.4411	12.8597	12.3765	14.8237	14.0454	17.915	6.01204	4.28226	4.51284	5.95856	6.16563	7.54528	7.7751	7.50321	8.45339	9.33884	9.96662	8.99703
ENSG00000146197.7	SCUBE3	0.180282	0.128486	0.138682	0.169562	0.163324	0.18543	0.154903	0.1511	0.154019	0.136308	0.142384	0.130176	0.082602	0.092371	0.036951	0.097166	0.082093	0.081429
ENSG00000146205.9	ANO7	2.73312	1.86384	2.0337	1.43094	1.60364	1.84406	1.68016	0.844555	2.23957	1.63077	1.78674	1.83906	1.81581	1.91509	2.17803	1.56369	1.53545	1.73507
ENSG00000146215.9	CRIP3	0.112506	0.160942	0.105134	0.139952	0.068074	0	0.292429	0	0	0	0.038358	0	0.130979	0.176958	0.335687	0	0.081832	0.031627
ENSG00000146216.7	TTBK1	0.170841	0.177789	0.257118	0.025651	0.029147	0.036815	0.131497	0.058864	0.323126	0.034687	0.022006	0.011944	0.126191	0.15507	0.218588	0.01424	0.003729	0.008594
ENSG00000146221.8	TCTE1	0	0.014759	0.014625	0.022429	0.009714	0.031163	0	0	0.292312	0	0.032016	0.058289	0.00718	0	0.025375	0.022339	0.119996	0.034954
ENSG00000146223.10	RPL7L1	62.2274	59.3637	61.6875	55.638	48.0623	52.1873	69.0659	75.9476	79.9965	58.5293	58.7786	57.5331	60.0291	68.2039	64.2564	63.5859	62.1042	58.5895
ENSG00000146232.10	NFKBIE	25.8295	21.7775	18.7036	27.5011	23.6731	27.1197	15.0982	15.9428	15.8222	23.4529	21.0257	22.7031	15.2452	14.0393	18.1556	21.9192	25.3642	24.3262
ENSG00000146233.3	CYP39A1	0	0	0	0	0	0	0	0	0	0	0	0	0	0	0	0	0.012495	0
ENSG00000146242.5	TPBG	3.2756	3.16564	2.9916	1.7272	1.49514	1.27705	2.77991	2.22424	2.48679	1.3588	1.58595	1.58268	2.0893	2.29041	2.54489	1.40434	1.22819	1.48889
ENSG00000146243.9	IRAK1BP1	7.44507	7.88456	8.45691	2.22244	1.61066	2.1365	6.36719	14.3748	14.982	2.12054	2.63286	1.64184	7.20308	11.2005	10.3502	1.405	1.48663	1.26683
ENSG00000146247.13	PHIP	50.6929	45.3423	49.4738	27.1126	23.3465	23.671	41.4548	72.3764	88.6177	22.0782	24.5011	20.446	35.056	43.327	36.3297	18.3518	19.4817	17.6347
ENSG00000146250.5	PRSS35	0	0	0	0	0	0	0	0	0	0	0	0	0	0	0	0	0	0
ENSG00000146263.7	MMS22L	35.2372	28.2726	28.7417	8.73057	7.25134	7.60366	27.3706	30.365	32.9373	7.58359	7.93063	6.74145	25.8805	29.146	26.758	6.58599	5.65212	5.47863
ENSG00000146267.11	FAXC	0.012367	0.009479	0.007482	0.098424	0.001242	0.042717	0.025446	0.003197	0.123527	0.002983	0.133148	0.052026	0.1284	0.004118	0.081217	0	0	0.029112
ENSG00000146276.7	GABRR1	0	0	0	0.013084	0	0	0	0	0	0	0	0	0	0.027807	0.020041	0	0	0
ENSG00000146278.10	PNRC1	34.8332	27.8805	31.1092	26.5257	22.6034	25.225	28.6711	42.6258	48.6387	23.6409	24.0061	23.7356	24.2836	26.2168	25.6927	24.7576	25.9975	26.1703
ENSG00000146281.5	PM20D2	2.6802	2.34282	2.7511	1.00771	0.843676	0.807096	3.28323	5.21256	6.38896	1.18105	1.36357	1.08075	3.09049	3.72994	3.07195	1.19739	0.993288	0.904279
ENSG00000146282.13	RARS2	7.37236	7.23458	7.9782	5.51587	5.32653	5.16373	7.90534	12.1906	14.0316	5.26609	5.22454	4.78376	5.79603	7.21192	7.36793	5.36156	5.81876	5.44446
ENSG00000146285.9	SCML4	0	0	0	0	0	0	0	0	0.105944	0	0	0	0.005042	0	0	0	0	0
ENSG00000146350.9	TBC1D32	3.60258	2.40278	3.46718	1.41532	1.7027	1.79604	2.91757	5.109	4.91276	2.10373	1.72072	1.97178	3.40834	3.96039	3.49182	2.07803	1.49189	1.37379
ENSG00000146352.8	CLVS2	0	0	0	0.001917	0	0	0	0	0.021319	0	0.003291	0	0	0	0.003271	0	0	0
ENSG00000146360.7	GPR6	0	0	0	0.014869	0	0	0	0	0.128779	0	0.012698	0	0	0.015767	0.025046	0	0	0
ENSG00000146373.12	RNF217	4.92657	4.08275	3.71761	3.80027	3.02701	3.26567	4.54801	7.59694	8.04633	4.23494	4.07735	3.82277	5.1961	6.31474	6.77173	3.77709	3.8294	3.70023
ENSG00000146374.9	RSPO3	0.226922	0.623292	0.270485	1.42715	1.21715	1.35145	0.582203	0.279674	0.514437	2.10483	1.49622	1.46849	0.330504	0.161383	0.677596	1.84782	1.95212	2.27587
ENSG00000146376.6	ARHGAP18	10.3557	10.5068	9.82083	17.1917	12.4714	11.7535	13.2241	17.1868	16.0822	11.1047	9.6369	6.2961	6.49593	8.66154	6.56253	11.7904	7.80242	6.44859
ENSG00000146378.5	TAAR2	0	0	0	0	0	0	0	0	0.051702	0	0	0	0	0	0	0	0	0
ENSG00000146383.7	TAAR6	0	0	0	0	0	0	0	0	0	0	0	0	0	0	0	0	0	0
ENSG00000146385.1	TAAR8	0	0	0	0	0	0	0	0	0	0	0	0	0	0	0	0	0	0
ENSG00000146386.7	ABRACL	32.8536	38.2471	34.1849	30.6516	26.3288	21.8541	40.7252	53.3883	57.9964	26.4643	27.3436	23.8297	32.8292	33.5897	29.293	24.4269	24.5253	21.1252
ENSG00000146399.1	TAAR1	0	0	0	0	0	0	0	0	0	0	0	0	0	0	0	0	0	0
ENSG00000146409.6	SLC18B1	0	0.125721	0	0	0	0	0	0	0	0	0	0	0	0	0	0	0	0
ENSG00000146410.7	MTFR2	20.7643	20.8222	20.2031	11.4135	11.574	10.9168	18.903	32.1764	40.239	11.6075	10.5378	11.0086	17.6785	18.2569	20.4872	10.9821	12.2696	9.01372
ENSG00000146411.5	SLC2A12	0.00813	0	0	0	0.009825	0	0	0	0.011143	0.015681	0.008645	0.004696	0	0	0	0	0	0
ENSG00000146414.11	SHPRH	11.3946	10.6489	10.3123	6.64932	6.52674	6.15985	10.68	16.8392	20.605	6.81702	7.50285	7.15669	10.561	12.1209	11.747	7.34021	7.63061	6.14247
ENSG00000146416.12	AIG1	20.8061	18.1813	20.248	14.2984	14.0809	14.3202	24.3539	34.4819	43.4222	16.6377	18.5329	18.1513	26.1643	30.9111	32.5534	22.0965	24.7786	20.4424
ENSG00000146425.6	DYNLT1	18.8623	19.1475	19.7162	25.2077	21.4893	22.5904	16.8168	21.5975	25.8116	29.8274	27.3122	30.4879	17.9655	18.4368	19.9804	26.5215	25.1795	24.5244
ENSG00000146426.13	TIAM2	4.84351	3.31489	3.30343	1.58318	1.01887	1.71014	2.53965	5.14385	5.3471	1.47572	1.29723	0.987256	2.24535	2.87762	3.72986	0.867839	1.32513	1.11991
ENSG00000146433.8	TMEM181	6.47868	5.50583	6.02256	7.10501	6.64195	6.49066	6.2603	8.447	9.96629	7.3216	7.87033	7.24695	5.0948	6.79406	5.68475	7.03684	7.63055	6.50238
ENSG00000146453.8	PNLDC1	0	0.103327	0.012855	0.106817	0	0.013663	0.011192	0.040884	0.107129	0.040569	0	0	0.227445	0.217818	0.022172	0	0.059497	0.011713
ENSG00000146457.10	WTAP	41.6556	40.5187	45.2333	42.0406	36.2828	36.0046	43.0962	50.117	56.8347	39.9843	40.3159	39.9334	37.854	42.1681	43.8941	41.2453	45.1747	40.5276
ENSG00000146463.7	ZMYM4	42.1695	31.1408	33.0618	21.8728	19.6558	23.5542	31.5515	56.7805	66.6065	25.8474	26.6622	23.716	37.1575	38.1285	48.085	20.5079	32.1033	27.2872
ENSG00000146469.8	VIP	0	0	0	0	0	0	0	0	0	0	0	0	0	0	0	0	0	0
ENSG00000146476.6	C6orf211	3.8651	3.95309	3.68676	3.91647	3.80718	3.87162	3.54541	6.29925	7.53497	2.70516	3.22131	3.09494	3.25622	3.53099	3.61356	3.20179	3.07497	2.93995
ENSG00000146477.4	SLC22A3	0	0.006731	0	0	0	0	0	0	0.210106	0	0	0	0	0	0	0	0	0
ENSG00000146521.5	C6orf123	0	0	0	0	0	0	0	0	0.045966	0	0	0.013583	0	0	0	0	0.016864	0
ENSG00000146530.7	VWDE	0.71343	0.855931	0.515209	0.283465	0.381206	0.211873	0.399766	0.567132	0.710523	0.273211	0.375535	0.203697	0.429198	0.657867	0.328193	0.316591	0.26216	0.224194
ENSG00000146535.9	GNA12	16.4183	13.8976	15.7661	9.55156	9.12259	10.1871	16.0222	16.9248	17.4688	11.3328	11.6167	11.4193	13.4797	16.6573	17.1834	11.764	12.2373	9.56289
ENSG00000146540.10	C7orf50	55.498	49.9373	48.368	18.2652	17.1302	18.3436	46.5569	33.7775	32.1974	19.7606	19.6884	16.1967	38.071	41.3626	43.5784	23.0363	16.5842	18.2446
ENSG00000146555.14	SDK1	25.6187	18.4753	21.7563	11.4035	8.8812	11.1832	18.1575	20.0802	25.8601	10.2654	11.643	10.976	16.5292	21.6804	21.5477	15.6036	13.0241	13.9066
ENSG00000146556.10	WASH2P	13.102	10.877	10.8553	6.44054	6.22947	6.19791	9.86233	6.96247	7.02414	7.06055	7.06256	5.94624	9.04817	11.508	12.434	6.64874	6.66955	6.76852
ENSG00000146574.11	CCZ1B	52.0753	50.1932	53.0174	45.3665	39.532	38.4078	52.0714	83.5845	100.453	38.894	41.6243	39.6549	46.3154	53.8404	43.7227	38.2156	42.0817	37.2559
ENSG00000146576.8	C7orf26	15.4137	15.3612	15.1276	8.77819	8.50558	8.95597	13.398	9.3869	9.544	11.5612	9.57429	11.2989	13.7288	14.2545	20.725	12.4968	13.0471	11.1533
ENSG00000146587.13	RBAK	6.60309	6.64617	7.23561	5.94857	5.12855	4.81982	7.63615	11.8459	13.949	5.18487	6.55365	4.35593	6.11274	7.81653	6.52718	5.22071	6.34724	5.11036
ENSG00000146592.12	CREB5	0.196574	0.099693	0.007608	4.27242	3.45096	4.04389	0.266001	0.044945	0.353901	2.21584	2.19699	3.2861	0.071413	0.141262	0.05765	1.80427	2.40087	1.95856
ENSG00000146618.3	FERD3L	0	0	0	0	0	0	0	0	0	0	0	0	0	0	0	0	0	0
ENSG00000146648.11	EGFR	0.064311	0.042304	0.024171	0.02383	0.0203	0.009386	0.064269	0.011262	0.217342	0.014011	0.003857	0	0.010784	0.007253	0	0.034055	0.006848	0
ENSG00000146666.4	LINC00525	0	0	0	0	0	0	0	0	0	0	0	0.060094	0	0	0	0	0	0.019144
ENSG00000146670.5	CDCA5	38.9392	41.314	38.1814	13.7085	13.0566	12.4601	35.6361	21.099	19.6541	16.1423	12.7136	14.6513	32.2537	34.8155	39.5035	15.9009	15.3543	14.5031
ENSG00000146674.10	IGFBP3	1.35084	1.74153	1.41156	5.43246	4.11884	4.41886	1.06927	1.77983	2.82968	2.61497	1.75732	2.73803	0.619831	0.754113	0.9184	1.48692	1.63822	1.69172
ENSG00000146676.5	PURB	13.4782	12.3423	13.098	15.2664	13.5714	13.2367	14.3177	17.2732	19.96	13.8005	14.5052	13.8656	12.4933	14.9744	13.0612	14.4097	16.2849	14.6901
ENSG00000146677.6	AC004453.8	19.273	16.5366	14.3678	10.3998	10.1524	12.0389	8.42699	23.2983	32.1065	22.4855	10.4934	16.1668	7.89364	12.8548	28.0293	10.5718	18.6421	12.7113
ENSG00000146678.5	IGFBP1	0	0	0	0	0	0	0	0	0	0	0	0	0	0	0	0	0	0
ENSG00000146700.8	SRCRB4D	0.330022	0.429102	0.201266	0.106996	0.203219	0.291527	0.2317	0.65602	1.68227	0.599792	0.549483	0.290847	0.205537	0.222805	0.418704	0.537142	0.467744	0.198314
ENSG00000146701.7	MDH2	190.011	167.288	168.585	65.316	60.272	70.7678	131.743	142.477	130.303	93.1476	73.1745	87.2228	125.226	152.226	192.946	75.02	87.0397	75.8703
ENSG00000146707.10	POMZP3	4.40786	4.39304	4.30587	5.6279	5.11191	4.75187	4.30173	3.96011	4.9579	5.45168	4.77859	4.87957	4.1357	4.78303	5.57747	4.93551	4.05987	4.75695
ENSG00000146722.7	AC006014.8	0	0	0.026052	0.035671	0	0.063833	0	0	0	0	0	0	0	0	0.113949	0	0	0
ENSG00000146729.5	GBAS	31.0292	28.2635	30.043	20.8762	20.0767	22.1461	27.9327	36.6019	37.2251	21.9615	23.0556	19.5304	25.3624	30.2998	28.4028	22.2185	24.7654	22.5139
ENSG00000146731.6	CCT6A	98.7663	98.4805	96.1026	61.448	54.9787	55.0375	102.064	155.049	187.305	67.5075	70.9746	61.0424	86.2015	95.8072	93.374	65.3827	63.0879	57.5216
ENSG00000146733.9	PSPH	8.56319	8.83592	7.8523	3.68475	3.63725	3.47804	7.41409	8.23712	10.0643	2.95942	2.26959	2.0422	7.36622	8.17509	6.38929	2.88403	2.66317	2.00163
ENSG00000146755.6	TRIM50	0.108447	0	0.294304	0.036536	0	0.013967	0.047541	0.060996	0.065477	0.021041	0.021485	0	0.04517	0.012692	0	0	0.020096	0
ENSG00000146757.9	ZNF92	19.6976	17.8158	18.8107	12.5786	11.2637	10.4958	19.0677	32.7951	35.8495	11.6636	12.8451	10.9541	14.6675	16.1017	12.9665	9.44998	9.69002	8.47969
ENSG00000146776.10	ATXN7L1	29.1083	22.8157	24.4238	14.8864	14.0785	17.1002	20.2883	33.7225	40.1345	14.1581	18.7862	14.911	22.9254	27.2822	24.2307	12.6723	13.5187	13.4733
ENSG00000146802.8	TMEM168	9.79463	7.97143	9.54603	9.17925	7.34339	7.42404	9.07915	10.5554	15.9276	9.12669	7.97583	7.3528	7.50866	8.31681	7.47444	9.02319	7.901	6.93767
ENSG00000146809.8	ASB15	0	0	0	0	0	0	0	0	0	0	0	0	0	0	0	0	0	0
ENSG00000146826.10	C7orf43	11.5777	10.3945	10.2859	7.92071	6.72988	8.36393	8.12786	9.2396	7.99346	5.69503	7.11323	6.36892	9.12136	7.82109	9.8509	7.52711	8.28398	7.8453
ENSG00000146828.13	SLC12A9	36.9695	30.0439	28.9036	16.4142	17.1087	16.4522	30.3727	15.6864	11.9826	13.0399	12.6531	13.3714	22.4385	25.4237	31.8621	12.9939	14.0582	12.7266
ENSG00000146830.9	GIGYF1	21.2693	19.3105	17.9309	9.39536	9.11253	9.00092	21.5053	11.6793	11.1295	8.66319	9.843	10.9412	18.2769	20.2647	22.9689	13.7727	11.3221	11.7529
ENSG00000146833.11	TRIM4	11.9796	10.9483	12.7185	9.90772	9.19525	8.27682	11.4989	19.065	25.3377	8.13959	9.72217	8.98315	9.56666	11.5426	10.893	11.5864	8.91279	9.33059
ENSG00000146834.9	MEPCE	42.2701	38.3713	40.343	21.1928	19.5932	21.3527	40.1909	27.03	25.7968	26.0939	24.876	26.3627	38.315	42.339	48.8421	22.7029	24.5643	25.6027
ENSG00000146839.14	ZAN	0	0.005461	0.013479	0.041807	0.017898	0.030278	0.002356	0	0.085483	0.012886	0.023654	0.041841	0	0.005928	0	0.012246	0.019238	0.014779
ENSG00000146842.12	TMEM209	20.5614	17.0317	18.6693	17.6982	16.6807	17.585	17.1927	23.8534	26.8258	16.0059	16.5592	15.8269	16.7948	19.5068	17.6618	13.8444	15.6636	13.935
ENSG00000146856.10	AGBL3	0.841327	1.04591	0.641894	0.595926	1.0539	0.548677	1.17213	1.26861	1.81878	0.290575	0.461755	0.621367	0.964349	0.760361	0.637564	1.49037	0.390412	0.416006
ENSG00000146857.3	STRA8	0.207737	0.102016	0.076927	0.026194	0.017061	0.054198	0.155553	0.21364	0.332566	0	0.022272	0.121906	0.126063	0.137115	0.087264	0	0.030099	0.023279
ENSG00000146858.7	ZC3HAV1L	8.94827	6.73837	7.17736	3.22399	3.29554	3.19536	7.41098	5.45997	4.89188	3.35162	3.70009	4.28635	6.64357	7.32585	8.80126	3.16693	4.17105	3.33618
ENSG00000146859.6	TMEM140	0.094959	0.034953	0.127434	2.26929	1.79958	2.11453	0.100906	0.176337	0.258015	1.80009	1.20758	2.15309	0.022758	0.088208	0.120049	1.55204	1.86687	1.43058
ENSG00000146872.13	TLK2	37.1214	27.4959	30.0164	30.2599	24.1169	32.3362	32.2807	69.7097	75.7191	31.6276	29.4537	25.6951	32.6801	34.2446	31.0859	27.0413	28.0023	25.9991
ENSG00000146904.4	EPHA1	1.40931	2.07543	1.59194	0.23159	0.374266	0.319797	1.48124	1.00753	0.813176	0.281728	0.702772	0.645932	0.91855	1.31779	1.47156	0.658855	0.774707	0.583363
ENSG00000146909.3	NOM1	22.0668	19.0876	17.2072	14.6365	12.841	13.7358	20.3112	24.9017	27.5705	14.6923	16.4315	13.8228	17.0172	20.2753	19.1505	14.1063	15.7602	13.7034
ENSG00000146910.7	CNPY1	0	0.00966	0.00959	0	0	0	0	0	0.219598	0	0.016778	0	0	0	0.016598	0	0	0
ENSG00000146918.15	NCAPG2	44.2932	41.8333	41.7539	23.8512	21.4507	21.9226	42.1268	62.9814	68.6541	18.4437	19.9615	17.2551	35.7893	40.3748	37.0757	18.1234	18.1953	16.8401
ENSG00000146926.6	ASB10	0	0	0	0.014188	0	0	0	0	0.149641	0	0	0	0	0	0	0	0	0
ENSG00000146938.10	NLGN4X	0	0.007588	0.007482	0	0	0.007639	0.006285	0	0.242846	0.012117	0	0	0.007237	0.016217	0	0.161793	0.009084	0.006589
ENSG00000146950.8	SHROOM2	0.235937	0.065186	0.116196	0.020857	0.01232	0.015552	0.152231	0.072459	0.103443	0.065428	0.0366	0.063621	0.09649	0.035235	0.420525	0.006618	0.007339	0.029058
ENSG00000146955.6	RAB19	0	0	0	0	0	0	0	0	0.206934	0	0	0	0	0	0	0	0	0
ENSG00000146963.13	C7orf55-LUC7L2	102.393	79.7358	95.0227	48.6071	42.9567	49.3519	65.3041	109.51	133.591	63.4189	67.9766	60.687	78.8048	93.1487	118.86	63.9063	51.0694	58.2141
ENSG00000146966.8	DENND2A	0.289386	0.048039	0	0.013693	0.012259	0.071704	0.005843	0.034153	0.189693	0	0.048912	0.125941	0.005836	0.035435	0.011211	0.035732	0	0.006112
ENSG00000147003.5	TMEM27	0.04911	0.045199	0.015022	0.092115	0.05991	0.063798	0.026136	0.101251	0.066419	0.070961	0.013109	0.071467	0.014758	0.016271	0.051698	0.016932	0.05322	0.027356
ENSG00000147010.13	SH3KBP1	46.6468	39.2717	38.6615	29.4058	26.7776	29.4744	45.7191	63.4355	66.2376	28.5481	27.5165	22.9111	43.6393	44.0038	40.184	26.8841	29.5323	27.2883
ENSG00000147027.3	TMEM47	0.476531	0.42461	0.39286	0.401684	0.315262	0.331626	0.347711	0.464438	0.493138	0.32949	0.349075	0.244178	0.278555	0.221243	0.2656	0.210335	0.213822	0.16938
ENSG00000147036.7	LANCL3	2.15734	1.82751	1.6541	4.18479	3.51265	3.41266	2.10018	3.13213	4.35753	3.54201	3.24046	2.54044	1.5151	1.82164	1.65639	3.03909	3.42044	2.85428
ENSG00000147041.7	SYTL5	0	0	0	0	0.006209	0.009973	0.008164	0	0	0	0	0	0	0	0	0	0	0.004269
ENSG00000147044.16	CASK	0.026484	0.023286	0.005279	0.422785	0.090434	0.589792	0.010058	0.051826	0.200636	0.148612	0.187027	0.249282	0.008948	0.03778	0	0.091682	0.124043	0.473406
ENSG00000147050.10	KDM6A	0	0.005637	0	3.50072	3.28324	2.98014	0	0	0.430665	2.25612	2.23945	4.01879	0	0	0	2.05672	3.0339	2.05246
ENSG00000147059.7	SPIN2A	0.359249	0.292196	0.297492	0.290928	0.203865	0.191045	0.201507	0.239504	0.125876	0.186118	0.2565	0.110924	0.366472	0.360869	0.528544	0.121566	0.25689	0.321085
ENSG00000147065.12	MSN	301.932	263.034	288.689	257.158	227.759	247.941	265.684	382.4	401.742	270.837	251.049	231.517	258.558	317.3	336.917	246.025	228.307	205.976
ENSG00000147081.10	AKAP4	0	0.070793	0	0	0.095561	0	0	0	0	0	0	0	0	0	0	0	0	0
ENSG00000147082.13	CCNB3	0.477297	1.29522	0.757082	0.134856	0.193858	0.698833	0.613383	0.901934	2.02937	0.126693	0.306948	0.133868	0.438508	1.00005	0.594713	0.350144	0.273185	0.404656
ENSG00000147099.15	HDAC8	25.0301	19.5995	18.0686	12.1283	10.1295	11.4848	16.4187	29.9466	27.5502	14.9274	11.6037	12.1569	16.6643	22.1974	22.3621	9.90741	13.5234	11.2897
ENSG00000147100.5	SLC16A2	0.804469	0.458289	0.7912	0.282338	0.376104	0.323952	0.461509	0.249651	0.275753	0.475885	0.631666	0.450002	0.28835	0.314304	0.230828	0.463632	0.403614	0.344248
ENSG00000147113.12	CXorf36	0	0	0	0	0	0	0	0	0.061849	0	0	0.009237	0	0	0	0	0	0
ENSG00000147117.7	ZNF157	0	0	0	0	0.019647	0.01049	0	0	0.022036	0	0	0	0	0	0.051167	0	0	0
ENSG00000147118.6	ZNF182	5.09621	4.3956	4.65486	2.99452	2.43373	2.22381	4.35699	7.63063	9.58732	2.35214	2.38162	2.0503	4.19991	4.21271	4.28446	2.35054	2.31461	2.17622
ENSG00000147119.3	CHST7	0.311639	0.261603	0.309746	0.224711	0.245626	0.297713	0.261242	0.152347	0.692237	0.142283	0.16604	0.171193	0.255134	0.217787	0.328437	0.180754	0.295856	0.227775
ENSG00000147121.11	KRBOX4	5.5687	5.68007	5.73827	3.09092	2.76895	2.88093	6.62033	7.99205	9.30818	2.66702	2.49851	2.46547	5.94199	6.66028	6.37402	2.24238	2.29292	2.81142
ENSG00000147123.10	NDUFB11	25.9109	27.5156	22.3532	14.6006	15.4948	14.5957	28.5268	15.0614	14.6843	13.6373	12.6234	14.1826	23.1275	24.1089	23.7923	12.9395	13.9411	14.299
ENSG00000147124.8	ZNF41	8.46329	6.95001	7.4076	5.69627	5.33358	4.98125	6.34718	9.9557	16.8838	3.8772	4.87282	4.18069	5.79931	7.09868	6.36794	3.78918	4.1248	3.88266
ENSG00000147127.4	RAB41	0	0	0	0	0	0	0	0	0.213315	0	0	0	0	0	0	0	0	0
ENSG00000147130.10	ZMYM3	26.457	24.9346	27.1335	4.34473	4.24051	4.69756	22.6962	21.3345	19.6538	4.57213	4.57545	4.59218	18.8396	23.9599	27.1211	3.75724	5.01861	4.13736
ENSG00000147133.11	TAF1	21.8278	19.6505	20.497	14.1091	12.9289	16.0646	20.2083	29.8469	42.0406	13.3659	14.6658	13.231	19.4445	20.9822	17.73	14.0718	16.2677	11.885
ENSG00000147138.1	GPR174	0	0	0	0	0	0	0	0	0	0	0	0	0	0	0	0	0	0
ENSG00000147140.11	NONO	700.322	498.63	612.582	221.977	190.718	278.804	432.994	1061.19	1037.35	343.359	330.535	298.426	471.458	613.483	663.539	302.753	313.634	237.214
ENSG00000147144.8	CCDC120	0	0	0.016717	0	0.058856	0	0	0	0.036808	0.030345	0.067944	0	0	0.231033	0	0	0	0
ENSG00000147145.8	LPAR4	2.31886	2.22856	3.6294	1.16856	1.07508	1.22314	2.58287	2.93871	4.28024	0.829634	0.805661	0.680133	1.61396	2.04967	1.44635	0.636608	0.776312	0.805006
ENSG00000147155.6	EBP	109.191	97.5928	99.3454	21.1235	19.5818	18.9992	90.2383	83.6492	74.7361	22.9473	25.1036	22.4226	65.5586	70.5064	77.1768	27.4101	30.7408	26.5331
ENSG00000147160.5	AWAT2	0	0	0	0	0	0	0	0.078417	0	0	0.009472	0	0.047429	0	0	0	0	0
ENSG00000147162.9	OGT	62.9834	55.8827	60.4516	62.0314	56.7556	56.565	51.4476	67.7851	89.7577	52.8206	59.6518	61.2559	46.3622	56.853	57.8191	50.6054	62.9947	54.4327
ENSG00000147164.7	SNX12	39.6635	29.8899	29.919	25.5922	22.1935	25.3946	28.9353	34.0086	24.8095	30.8321	30.713	33.11	27.0132	32.6758	37.9483	26.5279	39.9781	29.4473
ENSG00000147166.6	ITGB1BP2	1.72206	2.48011	2.23633	3.34056	3.22969	2.80821	1.13803	2.35813	1.92735	2.14047	1.97181	2.35023	1.9001	1.74913	2.59521	3.14114	2.87349	2.70129
ENSG00000147168.8	IL2RG	0.620497	0.241253	0.249217	0.465467	0.260875	0.268839	0.150955	0.252443	0.409231	0.129938	0.289144	0.188344	0.219163	0.259057	0.395931	0.209656	0.193535	0.247596
ENSG00000147174.7	ACRC	0.477286	0.49501	0.393063	0.61627	0.324698	0.259653	0.525575	0.667165	0.553141	0.408986	0.360815	0.345729	0.232836	0.632151	0.255783	0.49086	0.190461	0.456503
ENSG00000147180.12	ZNF711	2.21652	1.70521	2.19356	1.75266	1.73363	1.68403	1.94283	4.35361	4.25635	1.67205	1.83391	1.59086	1.46144	1.74123	1.44681	1.92575	1.36195	1.4475
ENSG00000147183.5	CPXCR1	0	0	0	0	0	0	0	0	0	0	0	0	0	0	0	0	0	0
ENSG00000147202.13	DIAPH2	23.0248	19.6893	21.4024	14.3925	13.7096	14.8422	17.4325	33.3386	40.6063	14.0593	14.6083	12.4768	19.7647	22.3722	20.2687	12.2936	11.3694	10.8606
ENSG00000147206.12	NXF3	40.0418	35.0243	40.7402	14.5463	13.9297	15.6984	26.3509	31.0382	31.0403	12.4874	12.6121	14.4729	21.5367	30.7597	28.9921	15.4411	15.671	11.8187
ENSG00000147223.5	RIPPLY1	0	0	0	0	0	0	0	0	0	0	0	0	0	0	0	0	0	0
ENSG00000147224.6	PRPS1	31.1209	28.7002	30.3754	13.4199	12.1983	12.3993	30.3338	31.0284	36.9523	15.4736	14.7739	13.8587	25.9413	29.257	29.8914	14.5592	13.7124	12.3458
ENSG00000147231.9	CXorf57	6.00023	3.69888	4.35465	2.36843	1.66528	2.17555	6.66049	12.7894	15.2193	3.60331	4.71019	4.17691	6.45869	7.33654	3.84451	2.8804	1.99416	3.39049
ENSG00000147234.6	FRMPD3	0.09022	0.080652	0.087007	0.006208	0.021197	0.02348	0.087523	0.12796	0.171866	0.01934	0.018642	0.019178	0.068016	0.148469	0.100528	0.031995	0.021659	0.021595
ENSG00000147246.5	HTR2C	0.011184	0.014346	0.004729	0.006947	0	0	0	0	0.064144	0.00752	0.008292	0.012938	0.006672	0	0	0.010728	0.008063	0
ENSG00000147251.11	DOCK11	13.3047	12.1039	13.7671	14.9466	12.8597	13.4928	13.5517	21.6685	25.9772	11.4019	12.1021	10.583	11.7308	13.9393	12.7603	11.5854	13.055	11.7923
ENSG00000147255.13	IGSF1	2.98063	2.36133	2.95275	0.558052	0.565682	0.662687	2.07763	3.12496	2.61217	0.862883	0.816249	0.857011	1.57981	2.25877	2.51348	0.494507	0.363639	0.55491
ENSG00000147256.6	ARHGAP36	0	0	0	0	0	0	0	0	0.032698	0	0	0	0	0	0	0	0	0
ENSG00000147257.9	GPC3	10.98	11.4457	11.0658	2.94326	2.65186	3.40375	11.7831	13.7667	16.6406	5.24856	4.435	3.62336	10.9676	11.6229	11.781	5.7932	5.09738	4.02745
ENSG00000147262.2	GPR119	0	0	0	0	0	0	0	0	0	0	0	0	0	0	0	0	0	0
ENSG00000147274.10	RBMX	215.905	203.586	192.376	93.2112	82.0292	93.5604	187.893	215.186	222.623	107.326	102.71	100.732	188.329	199.684	222.639	95.7561	91.9487	98.1913
ENSG00000147316.8	MCPH1	19.5066	14.4885	16.7574	12.9506	10.8224	12.3535	16.1286	29.1985	36.8814	12.737	12.6996	11.7512	16.6503	17.7201	15.6016	12.3529	13.6554	12.4236
ENSG00000147324.6	MFHAS1	15.9131	13.4727	15.9736	8.19369	7.3209	7.88551	14.9013	19.93	26.0858	9.04549	7.44402	7.69384	13.9793	17.3002	15.8946	6.25535	7.16038	6.37971
ENSG00000147364.12	FBXO25	4.47538	5.00991	4.34223	2.92911	2.40388	3.11526	3.96528	5.86982	6.50791	2.16622	2.47959	2.04512	4.27632	4.80982	3.49365	3.39938	3.06394	2.49632
ENSG00000147378.7	FATE1	0	0	0	0	0	0	0	0	0.145765	0	0	0	0	0	0	0	0	0
ENSG00000147380.6	OPN1MW	0	0	0	0	0	0.0206	0	0	0.170295	0	0	0	0	0	0	0.021853	0	0
ENSG00000147381.7	MAGEA4	0.043218	0.061059	0.085046	0.055767	0.018132	0.044416	0.023745	0	0.060932	0	0.024594	0.012981	0	0.0148	0	0	0	0
ENSG00000147382.14	FAM58A	12.9697	11.8172	12.9093	7.94558	6.16673	6.67473	11.9941	9.9478	10.45	6.93238	6.73745	5.45281	11.3828	12.0068	11.3506	6.53532	7.13005	5.80483
ENSG00000147383.6	NSDHL	16.2998	15.7325	16.8647	9.61693	8.44342	9.65932	16.259	21.5706	21.6464	8.79467	10.1305	8.16947	13.395	14.8318	13.3213	8.66898	10.5948	9.994
ENSG00000147394.14	ZNF185	0.126948	0.26488	0.276961	0.086038	0.083396	0.074724	0.166645	0.178778	0.231958	0	0.067558	0.080118	0.16826	0.222447	0.247223	0.071491	0.049922	0.0704
ENSG00000147400.8	CETN2	10.1722	11.2085	11.6783	5.05659	4.47658	4.92758	10.8775	20.018	22.3402	5.80041	5.47594	5.26703	10.3184	13.0822	10.3368	6.67109	5.80996	5.12384
ENSG00000147402.7	GABRQ	0	0	0	0	0	0.007537	0	0	0.024011	0.005622	0	0.003363	0	0	0	0	0	0
ENSG00000147403.12	RPL10	813.597	743.64	778.022	595.291	621.566	682.566	706.338	477.392	273.065	767.241	713.315	699.969	654.41	815.372	856.121	659.195	741.77	672.575
ENSG00000147408.10	CSGALNACT1	0.824194	0.683411	0.486941	0.34699	0.494528	0.861251	0.75486	0.973496	1.10174	0.218716	0.431726	0.377597	1.03954	0.713795	0.700129	0.725238	0.406875	0.287761
ENSG00000147416.6	ATP6V1B2	86.9421	81.5281	80.0824	99.9836	81.0613	86.3456	88.8668	127.09	129.98	89.7581	83.2892	89.1967	67.9017	79.112	75.6157	92.6244	91.9111	88.1379
ENSG00000147419.12	CCDC25	24.1208	20.4869	21.865	12.9561	11.805	12.4927	21.0839	40.9516	49.6182	15.2094	15.4688	11.948	22.107	23.5753	16.2508	15.1194	12.0834	14.223
ENSG00000147421.13	HMBOX1	35.8117	30.6714	31.9169	24.0685	20.7712	23.3309	30.3936	41.7529	44.7134	22.3435	21.9207	22.4472	30.0017	33.287	37.4189	25.26	23.1802	23.8297
ENSG00000147432.2	CHRNB3	0	0.010038	0	0	0	0	0.052059	0	0	0	0	0	0	0	0	0	0	0
ENSG00000147434.4	CHRNA6	0.062375	0.012496	0.024867	0.163092	0.08201	0.020213	0.021653	0.084037	0	0.060124	0.010863	0.035499	0.162923	0.170607	0.090849	0.053696	0.044117	0.127348
ENSG00000147437.5	GNRH1	1.67511	1.12264	1.437	0.707254	0.831319	0.877284	1.29734	1.75221	2.185	0.671615	0.778625	0.430553	1.41176	1.60328	2.12596	1.09296	0.80226	0.715232
ENSG00000147439.7	BIN3	36.7841	30.7338	29.9159	32.7045	26.9168	29.9572	31.9536	45.266	44.1168	28.6295	30.3996	25.4799	25.2286	33.1805	36.3827	37.4675	33.2767	31.553
ENSG00000147443.8	DOK2	83.3475	73.1521	73.4631	92.2942	91.3004	112.576	51.5249	51.6338	56.0497	84.7184	74.2133	86.0317	56.3743	70.8402	92.0344	125.412	130.769	108.197
ENSG00000147454.9	SLC25A37	23.9972	21.1225	22.64	15.7322	15.1505	15.6672	19.6304	22.3642	22.9502	14.9614	15.4096	14.349	19.3917	23.9788	25.1165	15.3926	16.7383	14.8717
ENSG00000147457.9	CHMP7	19.8791	18.3001	18.8182	17.726	15.6023	15.7191	19.6277	19.772	22.4245	17.3702	16.6112	16.6007	18.1646	19.9924	20.9565	17.991	19.4548	16.914
ENSG00000147459.13	DOCK5	28.4801	24.1876	25.2306	22.1391	20.2659	22.6656	24.8551	33.0466	47.5254	16.7414	21.6495	17.2466	22.9067	29.091	28.0526	21.5822	23.1661	22.0846
ENSG00000147465.7	STAR	9.294	8.34887	8.07409	1.92424	1.64284	1.51902	8.54368	7.44838	5.97588	1.68967	2.25985	1.9139	6.12159	6.94042	6.32026	1.45156	1.64881	1.40145
ENSG00000147471.7	PROSC	34.7461	32.5592	35.4981	24.6311	22.8794	24.769	31.9142	44.0276	51.837	29.3557	26.5156	26.1866	34.8162	38.3176	44.4199	29.2966	32.6442	30.6192
ENSG00000147475.10	ERLIN2	59.0884	49.2604	53.1757	34.8192	29.5249	28.3266	59.6885	81.0172	87.6722	31.4429	28.5696	27.2054	51.9211	60.7545	59.5307	26.8442	26.4914	24.8428
ENSG00000147481.9	SNTG1	0	0	0	0	0	0.029321	0	0	0.042948	0	0	0	0.01248	0.006957	0	0	0	0
ENSG00000147485.8	PXDNL	0.015942	0.009777	0.013719	0.01483	0.046185	0.01547	0.017673	0	0.113269	0	0.031612	0.013811	0	0.005302	0.025232	0.073094	0.014266	0.020882
ENSG00000147488.7	ST18	0	0	0	0	0.003081	0	0	0	0.113661	0	0	0	0	0	0	0	0	0
ENSG00000147509.9	RGS20	7.32101	7.0097	5.53645	4.29936	3.99554	3.29831	9.76591	10.0585	13.0338	6.34576	5.42277	4.59562	9.92658	12.9157	13.7059	6.87283	5.97843	5.70358
ENSG00000147526.15	TACC1	72.0681	62.3655	66.7691	62.2537	53.7665	56.5353	61.8756	116.587	126.506	50.3004	53.9079	41.598	60.6111	71.5521	64.2963	49.0085	50.6794	45.3121
ENSG00000147533.12	GOLGA7	62.5758	56.6621	60.2722	44.1993	36.5322	42.5987	59.9016	90.1081	108.327	46.7144	49.8128	44.0928	50.21	67.1744	61.8647	44.0833	55.4934	44.2739
ENSG00000147535.12	PPAPDC1B	17.913	16.6882	16.1171	18.3688	16.9125	18.4869	14.3391	15.4049	15.1878	17.7432	14.7413	19.3083	12.2005	14.9293	19.4428	16.2773	20.1519	15.7456
ENSG00000147536.7	GINS4	19.3872	18.8836	18.2958	7.94129	7.49845	6.97269	19.0738	18.5147	18.7137	6.57122	7.23704	7.16237	16.0631	18.3505	19.8583	5.71055	6.63789	6.10496
ENSG00000147548.12	WHSC1L1	75.3609	57.6727	73.7372	45.4	41.1327	45.0369	63.6066	132.389	154.077	38.6652	43.5853	35.3017	66.8261	73.8663	64.4599	31.7221	41.3915	37.3743
ENSG00000147570.5	DNAJC5B	15.4253	12.28	12.9123	10.0802	10.3226	10.4183	12.757	28.913	36.5582	21.1125	19.8795	14.0912	14.0565	13.5536	14.5789	22.0641	20.749	20.86
ENSG00000147571.3	CRH	0.025225	0	0	0.031553	0.030784	0.049162	0	0	0.034097	0	0.013469	0.014688	0	0	0	0	0.018226	0.014055
ENSG00000147573.12	TRIM55	0.028366	0	0.00863	0.083283	0.051599	0.214803	0	0	0	0.03735	0	0.057667	0	0	0	0.053414	0.049378	0.05388
ENSG00000147576.11	ADHFE1	0.584531	0.385602	0.468624	0.71853	0.953962	0.857338	0.559223	0.663395	0.644072	1.28369	1.05728	0.507588	0.615351	0.493021	0.318262	0.418542	1.28673	0.736648
ENSG00000147586.5	MRPS28	27.4612	27.7629	25.8254	17.9561	13.271	15.9035	33.1964	47.3091	53.5073	16.9864	16.1338	12.9035	21.8509	23.8903	22.1416	17.6902	16.1619	13.1326
ENSG00000147588.6	PMP2	0	0	0	0	0	0.00657	0	0	0	0.086779	0	0	0	0	0	0	0	0
ENSG00000147592.4	LACTB2	23.362	25.5118	23.4477	16.4529	13.9618	13.6134	24.7557	33.6239	35.9216	13.4872	17.3847	13.5464	22.1709	27.1796	18.2127	12.2036	14.8178	12.8973
ENSG00000147596.3	PRDM14	0.031983	0	0	0.030098	0	0	0.069949	0	0.461773	0	0.025558	0	0.009565	0.010618	0	0	0	0
ENSG00000147601.9	TERF1	18.8379	18.8255	17.5497	13.7277	11.6127	12.4769	19.6876	29.0311	32.85	14.1437	14.4027	11.2624	17.9201	19.1254	17.763	14.9723	13.4386	12.389
ENSG00000147604.9	RPL7	954.643	1019.97	963.719	775.892	657.835	693.849	1162.2	1584.82	1887.26	784.179	821.314	634.131	855.398	951.116	781.566	723.007	745.965	688.327
ENSG00000147606.4	SLC26A7	0.193269	0.3514	0.456055	0.101686	0.058014	0.008881	0.187106	0.085146	0.074357	0.050368	0.05632	0.016338	0.15537	0.037205	0.074253	0.082179	0.00634	0.025707
ENSG00000147613.3	PSKH2	0	0	0.091736	0.018748	0	0.019452	0.047825	0.030808	0.219752	0.028799	0.031974	0.052361	0.03606	0.079175	0.125841	0	0	0.041322
ENSG00000147614.3	ATP6V0D2	0.030563	0.131237	0.093039	1.38864	1.18677	1.56477	0.1541	0.268151	0.500583	0.58922	0.520946	0.611087	0.201009	0.111629	0.72469	1.34704	1.38901	1.2219
ENSG00000147642.12	SYBU	0	0.051835	0.012979	0.021284	0.070523	0.048414	0.006514	0.011035	0.054941	0.08804	0.039792	0.103356	0	0.012697	0.135936	0.433326	0.071261	0.12681
ENSG00000147647.8	DPYS	0.119705	0.108164	0.063139	0.273667	0.167739	0.26734	0.028273	0.072723	0.406785	0.161441	0.138245	0.562696	0.096687	0.237272	0.093749	0.100291	0.279112	0.332503
ENSG00000147649.5	MTDH	219.712	196.977	217.749	139.416	124.75	131.934	177.196	394.225	468.29	153.846	155.608	137.718	179.671	205.178	206.88	153.574	122.306	112.54
ENSG00000147650.7	LRP12	7.729	6.86428	7.74401	16.3328	14.0852	14.0777	8.24174	12.5086	13.4628	15.7451	15.3057	17.0123	8.71004	9.28766	10.4477	13.7664	17.0354	15.5363
ENSG00000147654.10	EBAG9	15.1864	15.2024	13.916	14.0522	10.8204	12.3093	13.9436	24.9577	29.7494	11.618	12.7617	11.6529	11.2516	14.0781	11.2003	9.87919	10.6011	11.2201
ENSG00000147655.6	RSPO2	0.608057	0.46257	0.61709	5.60006	3.98765	4.45354	0.373653	0.183596	1.66058	2.01221	3.3419	3.0497	0.610106	0.603796	1.01809	3.90307	2.5605	2.95535
ENSG00000147669.6	POLR2K	50.549	51.0056	53.661	38.4663	39.3944	37.2671	53.0084	82.0875	84.7985	44.0779	41.4184	41.1024	49.4292	57.7677	52.4676	41.2924	42.7957	34.8559
ENSG00000147676.9	MAL2	0	0	0	0.008191	0	0	0	0.084428	0.035962	0	0	0	0	0	0	0	0	0
ENSG00000147677.6	EIF3H	142.743	128.918	133.741	128.843	116.457	116.362	143.943	244.795	259.71	129.159	123.848	128.03	111.995	124.227	131.448	120.026	135.139	118.273
ENSG00000147679.7	UTP23	24.378	16.8231	20.0778	15.0171	14.8926	14.4632	23.3017	26.9813	32.5263	12.7476	17.1527	13.4749	20.8114	18.5596	15.194	14.0973	17.8579	15.2502
ENSG00000147684.3	NDUFB9	132.049	134.049	120.679	90.4713	87.2861	85.0167	160.895	174.151	187.009	89.4883	91.8327	74.5305	152.354	162.013	149.281	120.207	102.611	99.154
ENSG00000147687.12	TATDN1	24.3712	21.5748	19.9838	14.7532	13.976	13.0512	26.7337	42.49	49.0684	13.4594	13.9044	12.4706	21.7558	23.5313	20.6969	11.364	13.6529	12.2071
ENSG00000147689.12	FAM83A	0.13033	0.10176	0.024352	0.297742	0.092201	0.109201	0.131926	0.115491	0.036755	0.286833	0.060881	0	0	0.026733	0	0.043528	0	0.007016
ENSG00000147697.4	GSDMC	0.027372	0.092343	0.058278	0.063991	0.027653	0.04433	0.029041	0.070648	0.074694	0	0.05936	0.118458	0.008175	0.009092	0.014429	0.02356	0	0.019069
ENSG00000147724.7	FAM135B	9.93074	8.53337	8.58864	3.03789	3.28144	2.49305	5.99996	8.01191	8.30274	2.52597	2.23118	2.37743	6.2417	6.96638	6.86939	1.58082	2.42459	1.93971
ENSG00000147753.5	TTTY7	0	0	0	0	0	0	0	0	0	0	0	0	0	0	0	0	0	0
ENSG00000147761.4	TTTY7B	0	0	0	0	0	0	0	0	0	0	0	0	0	0	0	0	0	0
ENSG00000147789.11	ZNF7	28.0004	27.5098	27.0845	19.5323	18.2356	16.7959	28.1154	33.7534	35.4485	20.2053	19.9863	19.2934	23.7341	26.9928	29.842	21.2808	18.5174	18.4328
ENSG00000147799.7	ARHGAP39	0.847921	0.638371	0.659761	0.185345	0.222103	0.1456	1.08984	0.528177	0.57426	0.426648	0.509111	0.343875	0.785843	1.06263	1.03093	0.396666	0.358137	0.288185
ENSG00000147804.5	SLC39A4	99.9329	114.111	118.013	45.2094	43.0145	50.0245	80.0351	84.9216	79.7547	64.6631	67.5563	64.8028	84.4089	105.15	116.947	61.5255	51.0284	41.6061
ENSG00000147813.11	NAPRT1	185.512	186.754	174.784	58.2425	50.9748	55.2908	145.61	49.2607	33.1872	53.6615	56.3247	57.5812	122.748	158.763	201.505	57.2402	51.6269	46.6906
ENSG00000147852.11	VLDLR	33.191	33.0687	30.8317	12.1869	10.9994	9.81071	43.7338	60.5575	68.2084	13.2599	14.1041	11.4927	37.5288	43.6997	46.7099	14.7064	13.9477	13.1425
ENSG00000147853.12	AK3	15.9098	13.7518	15.7018	9.72121	8.50571	8.30753	16.5899	21.7902	27.9572	9.51039	10.1928	9.83071	16.168	17.9609	18.1174	9.25834	10.0334	9.93101
ENSG00000147854.12	UHRF2	100.262	87.7231	90.6722	38.2331	38.0137	37.6534	67.2697	104.962	136.481	44.9573	46.5418	47.2232	59.5423	76.1894	77.9978	38.3144	42.5394	31.1685
ENSG00000147862.10	NFIB	0.039457	0.0368	0.069989	1.11903	0.558145	0.543718	0.171802	0.146335	0.286885	0.11768	0.295098	0.670804	0.025267	0.02335	0.112676	0.137402	0.622515	0.299997
ENSG00000147869.4	CER1	0	0	0	0	0	0	0	0	0.044205	0	0	0	0	0	0	0	0	0
ENSG00000147872.5	PLIN2	40.7185	36.499	40.5002	515.631	463.592	508.891	55.3284	62.6668	62.7335	492.284	454.796	535.25	45.7705	53.6043	55.8377	725.853	724.345	696.132
ENSG00000147873.4	IFNA5	0	0	0	0	0	0	0	0	0	0	0	0.037709	0	0	0	0	0	0
ENSG00000147874.6	HAUS6	17.8878	17.026	17.0328	15.0383	12.7215	12.3913	19.485	29.0339	35.094	12.3637	14.0978	11.7193	16.2723	18.2278	15.0369	11.9269	12.5933	10.6931
ENSG00000147883.9	CDKN2B	0	0	0	0.031249	0	0	0	0	1.24652	0	0	0	0	0	0	0.131681	0	0
ENSG00000147885.2	IFNA16	0	0	0	0	0	0	0	0	0	0.469609	0.595204	1.14753	0	0	0	0.030689	0.032168	0.049783
ENSG00000147889.12	CDKN2A	0.135507	0.083242	0.312738	0	0.028249	0.044475	0.130641	0.031861	0.836537	0.545152	0.200106	0.184459	0	0.328381	0.070894	0.212308	0	0.038306
ENSG00000147894.10	C9orf72	2.71212	2.91112	2.08418	1.90241	1.46657	1.44726	2.1158	4.37986	4.44304	0.812923	1.67665	1.57812	2.27602	2.72806	1.63645	1.85878	1.68791	0.907566
ENSG00000147896.3	IFNK	0	0	0	0	0	0	0	0	0	0	0	0	0	0	0	0	0	0
ENSG00000147905.13	ZCCHC7	21.7716	17.6471	18.4486	15.2402	13.971	15.4038	16.5276	32.0715	45.4061	18.3746	17.351	16.5164	18.603	20.0304	23.9067	17.0275	18.2824	13.5304
ENSG00000147912.8	FBXO10	6.99857	7.12883	6.28683	4.63153	3.80172	4.13595	7.10058	6.95379	7.70381	5.12052	4.10821	4.00847	6.60459	8.49524	8.91198	4.43332	5.87604	4.17247
ENSG00000147926.9	SPATA31A3	0	0	0	0	0.006945	0	0	0	0	0	0	0.006952	0	0	0	0	0	0
ENSG00000147955.12	SIGMAR1	72.2451	63.3056	63.683	25.172	24.7033	23.2271	65.0135	41.0163	29.1903	30.3174	29.0262	27.3214	64.0867	70.3231	79.3389	23.1672	26.9536	26.6173
ENSG00000147996.12	CBWD5	27.3162	20.8981	21.0303	26.7919	23.6231	24.2266	19.7794	37.9802	51.45	32.83	31.0861	35.2595	20.2172	24.6483	23.5013	24.0937	24.628	22.3222
ENSG00000148019.8	CEP78	14.1129	12.4486	12.4401	5.08364	4.83255	3.84672	13.5125	17.099	23.6175	4.32244	5.00398	4.13201	12.2324	14.6521	14.8104	4.13219	4.77993	4.15074
ENSG00000148053.11	NTRK2	0.005405	0.003315	0	0	0	0	0.008007	0.01019	0.086141	0	0	0.003118	0	0	0	0	0	0
ENSG00000148057.11	IDNK	4.3116	4.00434	3.00041	3.80913	2.4689	1.8703	3.12128	6.89149	8.09699	2.42927	2.87303	1.64129	2.96345	3.70483	3.24453	2.42856	2.14042	1.65301
ENSG00000148082.5	SHC3	0.095788	0.08632	0.081809	0.029199	0.063255	0.08107	0.132786	0.158108	0.276897	0.018461	0.058302	0.055615	0.187671	0.103822	0.040365	0.107679	0.027657	0.078146
ENSG00000148090.7	AUH	4.56904	3.87077	5.05789	2.92844	2.50636	2.3894	5.03299	9.24353	12.3233	2.84892	2.68733	2.3364	5.32879	5.35201	4.67519	2.86465	3.26688	2.94249
ENSG00000148110.11	HIATL1	41.8657	37.9123	40.8564	22.8682	20.2154	20.2005	40.9365	54.4458	58.2332	20.8779	22.3985	20.5844	33.3104	40.782	39.7553	18.3424	21.8863	18.606
ENSG00000148120.10	C9orf3	11.3129	8.88535	9.84339	5.65034	5.71456	6.24682	8.95832	14.0016	16.0588	5.67954	4.91449	6.22947	10.0282	12.2025	13.747	5.92192	6.27331	5.16019
ENSG00000148123.10	LPPR1	0.029925	0.009178	0.036433	0	0.018153	0.009696	0.023821	0.015445	0.122367	0.056216	0.020045	0.039262	0	0.049685	0	0.087874	0.160686	0.061973
ENSG00000148136.5	OR13C4	0	0.053279	0.053617	0	0	0	0	0	0	0	0	0.025488	0	0	0.045561	0	0	0
ENSG00000148143.8	ZNF462	0.003421	0.116495	0.031039	0.007864	0.081057	0.016421	0.00448	0.064575	0.328178	0.009902	0.102587	0.09362	0.070981	0.005143	0	0	0.051399	0
ENSG00000148153.9	INIP	24.0138	24.8555	24.1118	13.947	11.0534	11.9668	25.7223	31.8005	38.303	11.9496	13.0181	13.3854	19.4862	21.2659	22.3213	13.1022	13.3243	12.2375
ENSG00000148154.5	UGCG	7.05833	6.57467	7.43049	7.01283	6.05949	6.38682	6.21065	9.04602	10.0929	5.32763	6.2154	5.32847	4.45151	5.94766	5.9066	5.52359	6.15908	6.03286
ENSG00000148156.6	ACTL7B	0	0.009699	0.019258	0.009843	0.019192	0	0.016786	0.032638	0.086146	0	0.033692	0	0	0	0.016665	0.043557	0	0.008781
ENSG00000148158.12	SNX30	5.30269	4.83257	5.22022	3.2839	2.70934	2.80932	5.44087	9.32032	12.2734	3.66309	3.77031	3.27894	5.42681	6.55093	5.75216	3.48544	3.73943	3.38788
ENSG00000148175.8	STOM	41.2602	35.0053	35.4334	25.5314	21.2941	19.9469	42.6249	42.571	47.3496	28.4733	27.8205	26.7951	36.7992	43.0045	39.8156	22.943	26.5536	24.6315
ENSG00000148180.12	GSN	125.312	120.801	113.105	85.8344	79.6471	81.6383	98.3088	54.5144	42.2357	72.206	69.5298	66.8575	65.9026	77.8705	84.0223	69.2036	74.7437	70.2818
ENSG00000148187.13	MRRF	18.5692	18.8245	19.4079	11.9393	11.1488	11.4783	18.0653	23.2021	24.8484	11.3465	12.3487	12.4248	14.9966	18.6162	18.3155	12.1204	14.3488	11.365
ENSG00000148200.12	NR6A1	1.67371	1.06826	1.80486	1.1203	1.18549	1.11646	1.18218	1.4415	3.63091	2.08457	1.58425	1.88365	1.40436	2.08047	2.32193	1.14781	2.80681	1.63969
ENSG00000148204.7	CRB2	0.027733	0.029338	0.014507	0.00621	0	0.005158	0.017775	0.0191	0.169319	0.025083	0	0.005342	0.005963	0.005303	0.008412	0	0.014419	0.011088
ENSG00000148215.3	OR5C1	0	0	0	0	0	0	0	0	0	0	0	0.021874	0	0	0	0	0	0
ENSG00000148218.11	ALAD	50.5668	45.503	51.8351	11.2864	10.8818	13.3609	26.2976	34.3132	30.6149	13.6721	13.0814	12.9454	36.062	43.3635	56.9475	17.4049	14.9805	13.957
ENSG00000148219.12	ASTN2	1.32529	1.00334	1.26577	0.182499	0.170817	0.131258	0.925039	1.17622	0.992816	0.246663	0.311657	0.150853	1.00123	1.16956	1.10691	0.166225	0.128771	0.180297
ENSG00000148225.11	WDR31	0.564296	0.515589	0.617224	0.269611	0.174	0.19758	1.03614	1.23514	0.926659	0.240657	0.241168	0.263214	0.772817	0.812448	0.655986	0.424052	0.128823	0.352182
ENSG00000148229.8	POLE3	62.1063	59.6907	66.7154	35.8329	31.5454	31.3223	60.9765	102.562	109.289	47.0755	45.9462	34.3697	58.3158	67.0494	65.1608	50.6179	36.6363	32.3187
ENSG00000148248.9	SURF4	76.5273	69.1791	70.5327	64.0377	58.4691	57.8881	75.0661	69.0108	60.9435	60.4079	59.7888	61.2078	61.1125	70.812	76.0021	65.0793	71.2057	70.6524
ENSG00000148288.7	GBGT1	19.377	17.1318	15.252	8.51964	8.96842	7.85556	23.9803	15.6526	13.3819	9.26601	9.71031	9.74219	18.7658	24.214	27.6797	7.64787	11.2734	8.12294
ENSG00000148290.5	SURF1	9.59363	9.55344	9.07327	5.16794	4.20938	4.1375	9.10784	7.37221	7.49977	5.00052	3.37082	4.32883	5.55991	6.69677	8.01154	4.7057	4.2333	4.36891
ENSG00000148291.5	SURF2	7.55881	7.17476	6.49303	4.72387	3.49597	3.80421	5.87628	6.20045	6.12149	4.70421	5.38096	3.3445	5.5366	6.38	5.65067	5.32973	5.05823	5.5903
ENSG00000148296.5	SURF6	10.4094	10.2854	8.76877	8.08488	7.11783	7.13981	10.2832	8.82221	7.92849	9.31935	9.93484	8.02576	9.17441	10.0969	10.2732	10.2288	9.33987	8.90736
ENSG00000148297.11	MED22	12.8633	12.1965	12.5317	6.14361	5.96552	6.77306	11.1987	19.3909	21.1299	6.34226	5.94959	7.02173	11.5383	13.0082	13.5069	6.89565	6.737	6.32716
ENSG00000148300.7	REXO4	11.1187	10.1677	9.98512	8.71406	7.47039	7.90471	12.1476	12.2441	14.8636	10.6993	10.5914	8.61246	10.2304	10.1752	10.2193	9.77738	9.74813	9.46468
ENSG00000148303.12	RPL7A	916.048	933.983	890.804	700.947	654.438	626.275	969.867	1045.93	1080.45	765.354	731.364	664.604	782.297	826.608	819.872	808.047	750.025	699.217
ENSG00000148308.13	GTF3C5	46.4128	41.7971	44.7983	14.4466	13.0068	15.5757	38.3744	41.512	46.7651	14.1401	13.3276	13.7269	28.9911	33.6833	42.759	11.0307	11.0975	11.481
ENSG00000148331.7	ASB6	8.0037	6.69172	5.89133	5.04766	4.40972	4.67155	6.60745	4.30165	4.41974	4.73793	5.28373	4.47828	5.52757	6.53008	7.561	4.77079	5.2135	5.51701
ENSG00000148334.10	PTGES2	33.1059	30.4133	30.1427	15.7715	13.8867	14.1037	35.9566	30.2642	32.3217	17.6957	17.7239	16.0881	27.2998	35.556	38.5568	16.5562	14.8505	15.8534
ENSG00000148335.10	NTMT1	13.3794	13.1452	15.874	8.94799	8.54115	7.70125	19.2573	15.3288	13.2995	9.62364	9.10094	7.95255	12.4568	15.0966	14.4168	8.081	11.5563	9.67204
ENSG00000148337.15	CIZ1	195.487	158.366	196.067	89.9855	85.2698	95.9654	151.003	270.053	275.03	113.534	109.582	103.369	169.116	202.604	236.427	121.48	106.548	95.0844
ENSG00000148339.8	SLC25A25	3.42701	3.18796	3.07676	4.22609	3.81436	3.88469	2.94859	3.26197	3.29405	4.09647	3.7973	4.43221	2.4152	3.09892	3.41473	3.13972	4.66585	3.51379
ENSG00000148341.13	SH3GLB2	39.7235	35.0847	37.818	17.4683	16.3814	17.0073	27.7855	29.9695	28.3526	18.5229	16.2851	16.7206	30.4202	37.6528	43.5618	18.9684	18.2092	17.2794
ENSG00000148343.14	FAM73B	7.34123	9.09197	6.84561	2.96114	2.67937	3.40144	8.47642	3.75037	3.40106	2.70195	2.88377	3.22496	6.0765	7.16591	7.47	2.61541	3.27579	3.18892
ENSG00000148344.10	PTGES	0	0.01325	0	0	0.017533	0	0	0	0	0	0	0	0	0	0	0.059541	0	0
ENSG00000148346.7	LCN2	0	0.03198	0	0	0.030777	0.048363	0	0	0.137804	0	0	0	0	0	0	0	0	0
ENSG00000148356.9	LRSAM1	9.30982	7.83378	7.54322	3.49826	2.94702	3.99768	7.63475	8.84241	9.74162	2.89981	3.0212	3.3577	6.36609	8.12157	10.0169	4.01402	3.11091	3.28802
ENSG00000148357.12	HMCN2	1.9121	0.032331	0.025253	0.031823	0.003039	0.005494	0.038696	0.030244	0.617647	0.054199	0.01254	0.01743	0.680576	0.00502	0.007181	0.005191	0.009546	0.008358
ENSG00000148358.15	GPR107	12.1643	10.4205	10.9046	8.75744	8.02455	9.25234	11.0051	14.6949	16.0726	7.94987	7.7228	7.25381	9.7466	10.9285	11.5483	9.14505	8.47123	7.9152
ENSG00000148362.6	C9orf142	73.2157	77.1754	67.8492	29.3157	29.5928	28.3445	76.3672	27.0615	28.9375	25.2285	29.4263	28.1236	71.3016	74.1822	84.6191	32.2559	30.6418	33.4008
ENSG00000148377.5	IDI2	0	0.017792	0	0.127173	0.035461	0.075414	0.015451	0	0.039073	0.139606	0.123963	0.05074	0	0	0	0.080023	0.104812	0.032351
ENSG00000148384.11	INPP5E	10.7217	8.93849	9.37806	5.73143	4.76654	5.14089	10.6205	4.95024	4.42232	5.25785	5.12911	5.31211	8.13014	10.6444	10.9092	5.6887	5.8649	5.71042
ENSG00000148386.5	LCN9	0	0	0	0	0	0	0	0	0	0	0	0	0	0	0	0	0	0
ENSG00000148396.14	SEC16A	65.3502	58.0231	59.2549	33.936	30.9658	33.7557	54.7505	48.6076	47.0877	34.4966	32.4152	34.1326	48.4361	59.2475	66.9537	38.3364	37.5902	35.4674
ENSG00000148399.7	DPH7	17.2902	17.2003	16.6164	12.3402	11.2138	11.611	20.0781	18.538	18.8398	10.6761	12.9482	11.9894	16.0474	19.8019	22.0526	11.9204	13.4212	11.2307
ENSG00000148400.9	NOTCH1	26.19	22.0135	22.2952	22.719	21.5379	24.7657	20.8561	13.7646	11.378	22.3985	22.0581	23.3663	18.3197	23.9753	27.1461	25.5363	25.8294	22.0267
ENSG00000148408.8	CACNA1B	0.056433	0.003072	0.006068	0.138352	0.02539	0	0.010604	0.015298	0.103274	0.003569	0.005324	0.005779	0.004395	0.002463	0.005289	0.006891	0.014433	0.002772
ENSG00000148411.3	NACC2	29.4286	27.3291	24.8629	6.9967	6.61171	6.98905	25.8629	14.0151	13.8976	6.70258	6.90247	6.52174	29.1368	31.6584	39.3716	8.67492	8.91839	9.30701
ENSG00000148426.8	PROSER2	2.79672	2.38384	2.51677	2.06551	1.73647	2.07998	2.57558	2.24413	2.30669	2.25136	2.17728	2.26906	2.5037	2.48959	3.02011	2.0576	2.29748	2.25987
ENSG00000148429.10	USP6NL	2.35684	2.2592	2.39347	2.7008	2.32475	2.51913	3.11331	3.21445	3.67292	2.32376	2.32512	2.17332	2.72558	3.30902	2.36878	1.7756	2.16736	2.03876
ENSG00000148444.11	COMMD3	42.1287	50.4392	43.326	40.9247	36.7927	33.8096	39.8656	34.6397	36.0034	31.4724	32.2036	33.0393	29.6449	35.234	37.1916	32.0934	35.7331	32.0342
ENSG00000148450.8	MSRB2	11.1137	7.9322	11.0414	6.89291	4.93383	5.68241	8.4788	9.45115	10.3711	5.21357	4.39693	5.07971	7.69146	9.03795	8.14229	5.07729	7.52782	4.77978
ENSG00000148459.11	PDSS1	13.0778	10.5287	12.8227	8.2651	7.63894	7.9513	12.257	19.3995	19.8928	8.80484	10.7268	10.5027	10.8903	14.5029	13.4863	9.48761	11.0128	8.95302
ENSG00000148468.12	FAM171A1	0.424682	0.611529	0.593958	0.103126	0.115362	0.143384	0.813775	0.658087	0.619502	0.338319	0.186593	0.181396	1.15853	0.857555	0.915532	0.177867	0.486634	0.204631
ENSG00000148481.9	FAM188A	12.9482	10.168	10.8255	10.5688	10.3268	9.75887	10.9947	17.5671	21.9936	10.3872	12.1678	10.6313	10.1475	12.4974	10.5582	11.2845	11.5577	9.74283
ENSG00000148482.7	SLC39A12	0	0	0	0	0	0.026009	0	0	0.038459	0	0.010688	0	0.008423	0.009365	0	0	0	0
ENSG00000148483.7	TMEM236	0	0.012155	0.024026	0.012284	0.005776	0.009257	0.015161	0.044247	0.137954	0.042062	0.015216	0.016552	0.019654	0.004396	0.006972	0.049187	0.014277	0.007315
ENSG00000148484.13	RSU1	95.4085	78.808	88.5521	40.7898	38.5458	40.8282	75.0325	114.769	125.896	46.3385	44.489	42.1437	72.7011	91.9671	96.8644	39.6206	44.5298	35.9103
ENSG00000148488.11	ST8SIA6	0	0	0.010053	0.020554	0.054105	0.010698	0.03442	0	0.067394	0	0.043963	0.037922	0.009873	0.094917	0	0	0.03572	0
ENSG00000148498.11	PARD3	5.1521	3.59882	4.66021	3.00822	2.45143	2.69222	4.8688	8.20196	11.1925	4.57511	3.84729	3.36309	4.4647	6.1357	5.16916	3.81814	3.49133	3.20387
ENSG00000148513.13	ANKRD30A	0	0	0	0	0	0	0	0	0	0	0	0	0	0	0	0	0	0
ENSG00000148516.17	ZEB1	22.0523	17.5516	17.5196	18.9171	16.6879	21.9669	14.9272	30.4299	38.4408	19.9192	18.6442	19.069	14.0887	17.623	17.6464	11.5151	15.8815	14.7087
ENSG00000148541.8	FAM13C	0	0	0.160896	0	0	0	0	0	0.211609	0	0	0	0	0	0	0	0	0
ENSG00000148572.10	NRBF2	14.1534	13.1763	12.0842	9.79915	9.58742	8.82874	13.4695	15.0221	15.2822	8.64873	9.36756	9.4771	11.4514	12.924	12.1168	8.70192	10.4694	9.73182
ENSG00000148584.10	A1CF	0	0	0	0	0	0	0	0	0	0	0	0	0	0	0	0	0	0
ENSG00000148600.10	CDHR1	0.552802	0.424951	0.470875	0.079403	0.088371	0.156462	0.163405	0.256287	0.21586	0.064157	0.124763	0.084532	0.12269	0.219095	0.257105	0.064051	0.117244	0.04419
ENSG00000148602.5	LRIT1	0	0	0	0	0	0	0	0	0.091905	0	0	0	0	0	0	0.011629	0	0
ENSG00000148604.9	RGR	0	0	0	0	0	0	0	0	0.020335	0	0	0	0	0	0	0	0	0
ENSG00000148606.8	POLR3A	10.9045	9.85198	10.0999	8.33464	7.97586	8.12432	10.5033	11.9054	13.678	8.60696	8.55526	8.47306	8.30415	10.3522	9.82688	8.69093	8.68294	7.33076
ENSG00000148634.11	HERC4	23.0413	22.098	22.8196	18.7976	17.3448	17.6696	23.3273	31.3314	35.5435	16.4797	17.9711	16.9657	22.4259	25.18	21.618	20.2683	18.338	18.1088
ENSG00000148655.10	C10orf11	10.0852	8.69476	8.2987	6.39556	7.29345	8.08292	8.18975	11.265	13.777	6.96757	6.96301	6.25478	8.28652	8.06767	16.8545	9.31111	12.9511	9.38214
ENSG00000148660.16	CAMK2G	18.6713	16.2946	17.2767	6.34785	6.28927	6.31006	16.6082	19.6717	19.7093	5.06492	5.53282	5.3839	15.5152	18.103	19.2216	5.40564	6.16648	5.94707
ENSG00000148671.9	ADIRF	0.380409	0.196185	0.098086	0.594543	0.633386	0.70027	0.13692	0.33813	0.39681	0.263451	0.338819	0.226256	0.14636	0.294161	0.191657	0.410438	0.416057	0.467786
ENSG00000148672.7	GLUD1	60.4139	60.0419	58.6749	48.7763	45.6556	44.5345	60.1046	82.2693	77.8136	43.7532	46.5665	39.3202	55.621	55.9697	55.4984	44.8794	46.3787	46.4448
ENSG00000148677.6	ANKRD1	0	0.011766	0.0117	0.059797	0.007775	0.012441	0.071333	0.019785	0.052102	0.073926	0.0409	0.089082	0.022984	0.012724	0	0.052858	0.041531	0.010663
ENSG00000148680.11	HTR7	1.46932	1.05398	1.27286	2.87887	2.38396	2.33521	1.38953	1.82526	2.30141	2.64722	2.64893	2.64548	1.17795	1.65068	1.51871	2.32893	2.42379	1.80521
ENSG00000148688.9	RPP30	15.7218	16.3074	14.3759	10.4213	10.3989	9.96453	17.6899	25.3976	29.1839	10.0084	11.1218	9.30546	16.1994	18.2127	17.2935	11.4195	11.6435	10.2726
ENSG00000148690.10	FRA10AC1	9.13705	8.46682	7.8616	5.449	4.51661	4.50731	7.75762	13.3961	17.8558	5.46835	6.08857	5.10661	6.6925	8.76718	6.12664	4.74475	4.14128	3.18151
ENSG00000148700.9	ADD3	6.95776	6.47414	5.9176	4.07733	2.79313	2.51488	5.5511	10.5514	10.3464	2.26906	4.08568	3.74879	5.40988	6.59987	6.77459	2.90803	4.38228	3.27133
ENSG00000148702.10	HABP2	0	0.007628	0	0	0	0	0	0	0.03397	0	0	0	0	0	0	0	0	0
ENSG00000148704.8	VAX1	0	0	0.004902	0.005012	0.00651	0.005228	0	0.039689	0.200787	0	0.004297	0	0	0.014781	0	0.021326	0	0.004476
ENSG00000148719.10	DNAJB12	19.5748	18.8196	18.328	14.5683	12.9774	13.0705	19.6972	16.4193	16.2081	13.0827	12.338	13.7001	15.4762	18.7864	22.298	14.5669	16.7074	15.5824
ENSG00000148730.6	EIF4EBP2	64.7203	55.9486	61.6806	31.6651	28.9635	30.3077	54.1512	76.673	88.7709	33.5887	31.651	30.475	51.7219	63.586	63.0397	28.6015	31.2404	25.7855
ENSG00000148734.7	NPFFR1	0.008007	0.017185	0.004847	0.007434	0.011262	0.018111	0	0.020689	0.033035	0.003862	0.002127	0.002308	0.016649	0.010662	0.01268	0.008258	0.002883	0
ENSG00000148735.10	PLEKHS1	0	0.01334	0.008958	0.011533	0.017411	0.027938	0	0.011696	0.077411	0	0	0	0	0.015055	0	0.030405	0	0.0121
ENSG00000148737.11	TCF7L2	2.67851	1.62704	2.69894	2.56896	2.93167	3.4898	1.90281	3.65852	2.69904	2.1227	2.29175	2.49006	1.63151	3.04688	2.08876	1.02465	1.57955	1.99711
ENSG00000148773.8	MKI67	88.5674	76.7873	82.5282	49.296	43.5059	49.0482	74.3168	129.791	167.056	47.0397	48.5536	39.6555	69.054	80.7957	82.3519	38.5176	40.6097	37.9633
ENSG00000148795.5	CYP17A1	0	0	0.258218	0	0	0.247333	0.021678	0	0.078299	0.016257	0.008988	0	0.010094	0.027052	0.064438	0	0.01217	0.011343
ENSG00000148798.5	INA	0.056955	0.055896	0.062292	0.919922	0.818304	1.03991	0.072465	0.317632	0.63844	0.340482	0.381889	0.407647	0.04757	0.037857	0.072081	0.188165	0.213515	0.221084
ENSG00000148803.7	FUOM	33.6652	32.4668	29.8449	21.4885	20.6764	19.5404	34.8491	26.2764	27.6883	20.1237	23.0865	19.0778	30.897	30.3285	31.1672	29.5518	26.6788	26.6918
ENSG00000148814.13	LRRC27	3.99053	3.15166	3.43839	2.01593	2.13513	1.86676	3.64562	4.13605	7.08463	1.51941	1.63383	1.90343	3.02074	4.32475	3.47137	1.80619	2.26556	1.53145
ENSG00000148824.14	MTG1	21.2184	18.7187	16.8027	11.8145	10.811	12.5525	18.652	19.1291	16.3321	13.8949	14.2815	14.2187	16.7452	21.1501	23.2622	14.6233	15.4112	13.2538
ENSG00000148826.6	NKX6-2	0	0	0	0	0	0	0	0.079128	0.518695	0	0.020599	0	0	0	0	0	0	0
ENSG00000148832.10	PAOX	2.29366	1.97589	1.63592	0.667527	0.859732	0.789239	2.39343	0.710769	0.89163	0.447116	0.59652	0.616729	1.25495	1.55669	1.49202	0.98484	0.943199	0.79008
ENSG00000148834.8	GSTO1	16.7611	18.3596	16.0254	19.6432	16.4299	16.4193	19.7202	17.0567	16.1832	14.0164	14.2378	12.6948	17.3644	16.8402	15.1877	25.0861	19.7471	20.1013
ENSG00000148835.9	TAF5	7.40642	7.24488	7.08132	4.42206	4.01002	3.68205	7.35203	12.2635	13.6558	4.34126	4.35428	4.11049	6.38847	7.03756	6.64198	4.63366	4.16451	3.43304
ENSG00000148840.6	PPRC1	34.6089	28.1469	31.8298	25.9613	27.1975	28.6644	27.8503	33.2691	35.2543	35.539	32.666	37.0374	24.5418	33.5522	38.1768	31.3784	35.2123	31.8629
ENSG00000148841.11	ITPRIP	5.33922	5.1063	4.65468	6.68353	5.58667	6.25472	4.88992	3.57226	3.34908	4.5341	4.3336	4.65543	4.37933	4.9977	5.4637	5.50991	5.74292	5.08682
ENSG00000148842.13	CNNM2	3.38592	2.674	2.70816	2.53241	2.21186	2.46556	3.60764	2.98924	3.56749	2.35577	2.64741	2.18238	3.75475	4.84054	4.19576	2.00577	1.91927	2.07404
ENSG00000148843.9	PDCD11	18.9433	16.8904	17.051	14.9072	14.4835	14.3778	19.6379	22.8841	24.4649	17.8739	18.6311	15.2617	16.089	19.6235	19.9513	17.3092	18.0762	16.6968
ENSG00000148848.10	ADAM12	0.076131	0.06912	0.049135	0.224143	0.067132	0.079992	0.129946	0.107195	0.27086	0.058277	0.094678	0.033795	0.085803	0.06512	0.114227	0.04883	0.00974	0.027436
ENSG00000148908.10	RGS10	35.1722	33.2965	34.2127	29.2118	30.6818	28.5224	31.1613	41.4201	39.1865	31.4381	30.6229	27.7383	26.9569	31.857	30.1027	37.3669	36.6458	33.8128
ENSG00000148925.6	BTBD10	15.8628	15.2428	15.2137	13.509	12.5271	12.2291	14.2084	21.4866	25.1184	13.3957	13.2763	12.6571	13.6159	16.5315	15.6571	15.3301	12.551	12.9692
ENSG00000148926.5	ADM	2.72102	2.69508	1.70269	10.0731	8.96828	8.43644	5.31429	0.731056	1.45482	8.25955	7.8002	9.32417	9.06087	1.2652	0.703364	6.2602	5.29722	7.83838
ENSG00000148935.6	GAS2	0	0.036662	0	0.083347	0	0.012206	0	0.019415	0.19163	0	0.032142	0	0	0	0	0	0	0
ENSG00000148942.10	SLC5A12	0	0	0	0.010311	0	0	0	0	0	0.005552	0	0	0	0	0	0	0	0
ENSG00000148943.7	LIN7C	17.9583	17.0782	17.9202	18.4973	15.8354	15.0918	19.4639	25.4221	29.1559	17.9646	18.6162	17.7455	13.5547	18.2805	15.5648	17.3428	18.8809	14.9039
ENSG00000148948.3	LRRC4C	0.008991	0.016543	0.00854	0.117158	0.105087	0.221084	0.014289	0.018578	0.02463	0.220022	0.100419	0.143211	0.008386	0.011959	0	0.055677	0.071274	0.069745
ENSG00000148950.5	IMMP1L	11.8574	11.0259	11.6769	5.68888	3.97913	2.4715	9.40202	7.50405	8.11908	3.32535	4.53089	4.41444	9.33098	10.4015	11.9903	4.63386	5.84001	3.44633
ENSG00000148965.4	SAA4	0	0	0	0	0	0	0	0	0	0	0	0	0.03719	0	0	0	0	0
ENSG00000148985.15	PGAP2	17.0892	14.6169	12.9734	7.72261	7.16653	7.29123	15.7071	10.3904	7.22447	8.05071	7.41894	6.74257	13.4028	16.4447	17.3611	6.76529	9.13877	8.33744
ENSG00000149016.11	TUT1	9.85811	11.0738	7.63826	3.7611	4.54478	3.3909	8.27539	7.08625	5.35971	4.88102	4.96356	3.96566	9.02534	8.42874	10.4575	3.27299	5.0174	4.9033
ENSG00000149021.2	SCGB1A1	0	0	0	0	0	0	0	0	0	0	0	0	0	0	0	0	0	0
ENSG00000149043.12	SYT8	0.062261	0.038198	0	0	0	0.013468	0.016529	0	0.332253	0.019997	0	0	0	0.013764	0.021859	0	0.087834	0
ENSG00000149050.5	ZNF214	0	0	0.054317	0	0	0	0	0	0	0	0	0	0	0	0	0	0	0
ENSG00000149054.10	ZNF215	0	0	0	0	0	0	0	0	0	0	0	0	0	0	0	0	0	0
ENSG00000149084.7	HSD17B12	69.0212	59.8449	71.1355	34.5891	25.2028	27.8303	58.5302	92.5295	104.362	32.3089	31.687	35.205	49.1567	57.4713	71.2932	37.8637	34.423	31.5651
ENSG00000149089.8	APIP	11.8641	12.6247	11.4018	8.42122	6.7641	6.47549	13.6366	18.9868	18.6889	10.1052	9.2173	7.1478	11.3196	13.8665	12.4704	9.34296	7.71403	6.90936
ENSG00000149090.7	PAMR1	0	0	0	0	0	0.057414	0	0	0.03205	0	0	0	0	0	0	0	0	0
ENSG00000149091.11	DGKZ	241.493	230.185	228.623	108.766	107.635	118.979	179.621	150.886	115.261	122.616	121.121	112.471	184.344	219.588	267.79	147.74	134.76	121.137
ENSG00000149100.8	EIF3M	190.88	201.43	202.104	134.129	120.659	123.477	194.672	319.646	418.96	166.637	158.341	146.616	158.024	197.166	176.648	167.27	147.836	125.956
ENSG00000149115.9	TNKS1BP1	13.835	10.5169	11.6875	10.8289	10.9222	12.1525	10.0171	16.3637	17.7122	10.5101	11.6979	10.1421	9.05431	12.0962	13.5462	12.4871	11.8864	11.0239
ENSG00000149124.6	GLYAT	0	0	0	0	0	0	0	0	0	0	0	0	0	0	0	0	0	0
ENSG00000149131.11	SERPING1	0.168135	0.316655	0.081949	0.419431	0.397354	0.814324	0.059438	0.045691	0.811958	1.13162	1.09177	1.02175	0.099526	0.028665	0.221779	0.340654	0.585564	0.920234
ENSG00000149133.1	OR5F1	0	0	0	0	0	0	0	0	0	0	0	0	0	0	0	0	0	0
ENSG00000149136.3	SSRP1	106.264	102.106	97.7724	42.1098	36.9159	37.0676	101.216	116.623	117.16	45.0692	44.2068	38.6397	92.8772	103.241	107.08	42.2947	35.6769	34.9245
ENSG00000149150.4	SLC43A1	22.5287	20.9216	20.8299	7.31526	6.85069	6.44931	19.7584	14.5923	13.4988	6.99331	7.20871	6.96724	16.0197	20.8389	21.5697	5.40236	7.11552	5.68869
ENSG00000149177.8	PTPRJ	21.77	17.8121	20.8101	13.9196	12.5828	14.8598	17.8925	21.352	26.891	12.5706	13.3639	11.0623	17.9845	18.2241	17.4807	22.3734	15.213	14.6246
ENSG00000149179.9	C11orf49	9.42895	9.19069	8.73292	5.80136	5.38001	6.41321	9.07851	10.8814	10.4606	4.80173	4.79128	6.25308	10.0462	11.4721	10.6203	7.42409	6.02397	6.24773
ENSG00000149182.10	ARFGAP2	64.3796	59.0258	60.7166	33.5786	31.3264	29.4847	60.604	72.1229	67.234	32.8753	35.0567	35.6583	48.5175	56.6391	67.6516	33.1787	36.0116	31.0863
ENSG00000149187.13	CELF1	56.0472	50.4855	54.1467	41.2926	36.3909	38.7866	50.5355	59.8794	68.8201	38.0632	38.4059	34.2732	46.1967	50.6039	56.3178	43.1262	44.5745	40.6365
ENSG00000149196.11	C11orf73	18.049	15.3578	15.4381	8.01212	7.54666	7.40162	16.9995	15.9099	16.0911	6.91816	8.61369	7.81041	15.494	16.671	16.1703	9.48585	8.42718	7.06448
ENSG00000149201.5	CCDC81	0.305966	0.450256	0.467483	0.079786	0.229342	0.15673	0.291874	0.303429	0.400946	0.040821	0.081606	0.038126	0.120638	0.689275	0.54688	0.050802	0.123704	0.039131
ENSG00000149212.6	SESN3	63.8751	56.4863	63.2723	15.3098	13.4999	12.2408	53.1999	85.2845	98.1728	19.207	19.1158	16.1158	42.0727	49.4871	47.2703	10.6289	13.0581	11.0691
ENSG00000149218.4	ENDOD1	5.28461	4.8307	4.95527	5.58974	4.75215	5.16533	5.466	7.6591	9.21905	5.27588	5.4878	4.98201	4.6112	5.28618	4.84965	4.60416	4.35392	3.83101
ENSG00000149231.7	CCDC82	26.3017	25.4186	24.2921	21.701	18.3094	18.2089	23.0085	53.5726	76.3738	17.8866	19.0708	16.9823	22.1757	23.5561	22.0776	18.5836	16.6637	16.3734
ENSG00000149243.11	KLHL35	4.81859	3.91523	3.75467	1.9584	2.06677	2.19925	4.55206	1.79238	1.69276	3.05751	2.18543	2.00648	3.81096	4.82881	6.59957	2.19413	2.48562	2.36707
ENSG00000149256.10	TENM4	0.010142	0.001555	0.001534	0.206525	0.033535	0.015966	0	0	0.245857	0.168648	0.022514	0.027112	0.004516	0.008048	0.739384	0	0.126664	0.001402
ENSG00000149257.9	SERPINH1	59.8518	49.9658	50.4994	10.6587	10.1178	10.3375	50.261	37.8462	25.8423	10.3208	9.44509	8.9732	42.7072	47.2413	46.2423	7.63554	7.76994	7.32042
ENSG00000149260.10	CAPN5	1.09396	0.675156	0.954123	0.457062	0.321616	0.769128	1.10853	0.815088	1.17789	0.311341	0.503226	0.4528	0.552438	0.730558	1.632	0.322085	0.259326	0.508081
ENSG00000149262.12	INTS4	16.9381	12.3713	14.1542	10.526	11.1674	10.2625	12.9853	21.2266	25.0627	9.53178	10.217	10.6496	12.3582	16.0143	13.7579	8.15179	12.6868	10.2137
ENSG00000149269.5	PAK1	68.9441	62.4547	58.9604	16.6144	16.203	21.7641	37.4462	57.2918	73.8973	18.729	15.2833	13.8353	39.77	47.3378	46.8282	16.9887	17.6967	13.0376
ENSG00000149273.10	RPS3	1923.38	1911.47	1712.18	1244.73	1171.16	1205.38	1685.8	2112.55	2380.44	1591.06	1379.85	1438.12	1459.32	1654.22	2082.74	1771.91	1596.25	1438.21
ENSG00000149289.6	ZC3H12C	2.47447	1.88844	2.60148	6.04855	5.00977	5.9092	3.24937	5.72176	5.13622	6.92507	6.46551	7.44346	3.46229	4.235	4.29987	7.15976	8.31931	7.34389
ENSG00000149292.12	TTC12	1.27914	1.39652	0.671816	0.938252	0.853596	0.764072	1.5241	3.55084	2.08189	0.454464	0.841133	0.830795	1.52367	1.02213	1.10778	0.549077	0.93802	0.77426
ENSG00000149294.12	NCAM1	0.130475	0	0	0	0	0	0	0.012746	1.0292	0.08168	0	0.102165	0	0	0	0.013807	0.062125	0
ENSG00000149295.9	DRD2	0	0.008156	0.008087	0	0.074354	0.075113	0	0	0.10579	0.014814	0	0.008907	0.007941	0.115137	0	0.009155	0.019179	0.007378
ENSG00000149300.5	C11orf52	0	0	0	0	0	0	0	0.177948	0	0	0	0	0	0	0	0	0	0
ENSG00000149305.2	HTR3B	0	0	0	0	0.00764	0	0	0	0	0	0	0	0	0.012507	0	0	0	0.012661
ENSG00000149308.12	NPAT	8.09741	7.95907	7.30986	4.65701	3.37245	3.75848	6.56024	11.3917	12.0832	3.4861	3.75204	3.56533	6.62975	7.02149	5.60932	3.70851	3.31079	2.91337
ENSG00000149311.13	ATM	22.8703	16.8885	16.3066	8.70469	8.15711	10.145	16.3383	42.8525	55.3805	7.93239	9.52553	6.18896	14.8575	15.5038	15.0159	8.71053	8.23181	8.4075
ENSG00000149313.6	AASDHPPT	6.32085	11.3826	9.06297	5.44886	4.76684	4.83729	10.3783	13.8353	12.1858	8.56776	6.52531	4.99068	7.73993	7.34996	6.21113	7.40214	6.54118	6.04251
ENSG00000149328.10	GLB1L2	0	0.037123	0.035522	0.031476	0.002582	0.00415	0.013096	0.006632	0.047932	0.012379	0.023875	0	0.020927	0.066639	0.006772	0.004414	0.03443	0
ENSG00000149346.10	SLX4IP	3.28543	2.04701	2.26859	1.03047	1.18171	1.23284	2.75939	3.58793	4.95391	1.04751	0.983455	0.76422	2.24984	2.51144	2.43565	0.862381	1.12895	0.666463
ENSG00000149357.5	LAMTOR1	66.0063	66.0766	68.2242	31.7022	30.8737	33.5606	50.8397	40.8586	32.7566	35.8067	34.0963	34.2859	55.6736	62.8192	75.5004	34.8586	35.6323	32.8482
ENSG00000149380.7	P4HA3	0.217389	0.397258	0.271698	0.083321	0.145697	0.097569	0.393944	0.405611	0.446213	0.314143	0.351831	0.124518	0.200376	0.286294	0.331356	0.051015	0.080164	0.128459
ENSG00000149403.7	GRIK4	0	0	0.011293	0	0	0	0	0	0.118341	0	0	0	0	0.005745	0	0	0	0
ENSG00000149418.6	ST14	93.8573	77.2078	87.2563	58.526	52.513	60.6016	61.4593	71.7413	51.6737	52.922	50.4125	42.6046	48.1735	60.6996	66.1489	42.0859	38.0058	34.5786
ENSG00000149428.14	HYOU1	69.8308	59.1082	62.4474	35.3029	30.5835	33.8126	65.3539	71.8333	59.9984	28.09	31.0301	30.1202	59.292	69.0383	75.0674	26.51	25.7133	25.0065
ENSG00000149435.8	GGTLC1	0	0.026165	0	0.026809	0	0	0	0	0	0	0	0	0	0	0	0	0	0
ENSG00000149443.4	C20orf78	0	0	0	0	0	0	0	0	0	0	0	0	0	0	0	0	0	0
ENSG00000149451.13	ADAM33	0.04767	0.024847	0.038709	0.009893	0.025718	0	0.019582	0	0.072697	0.011868	0.038729	0.023031	0	0.027723	0.016748	0	0.011464	0.014345
ENSG00000149452.11	SLC22A8	0.004727	0	0	0	0	0	0	0	0.50775	0	0	0.008177	0	0	0	0	0	0
ENSG00000149474.9	CSRP2BP	6.72098	5.81727	5.52792	2.41358	1.98196	2.53357	5.7316	8.11197	8.17921	2.51546	2.66564	1.87342	4.85969	6.6767	5.95112	2.60359	1.95343	1.64071
ENSG00000149476.10	DAK	14.5464	15.1587	12.392	10.1012	7.38422	8.10838	13.3112	7.30433	9.56182	7.2768	8.83901	7.87937	11.2124	12.6006	16.1521	7.12171	7.05419	6.7459
ENSG00000149480.2	MTA2	91.4465	76.9293	80.7298	44.5934	44.7979	47.9764	79.5674	103.507	89.0739	50.1798	50.9913	45.4028	74.7129	80.1846	91.4711	60.1474	55.0629	53.1805
ENSG00000149483.7	TMEM138	53.8702	46.5552	56.0396	55.8941	54.2247	53.9209	41.9594	80.9688	86.5495	64.16	70.2828	74.502	43.8845	52.4159	55.9366	60.1008	69.5694	52.4569
ENSG00000149485.12	FADS1	238.521	215.664	210.378	39.9774	32.2456	38.7448	166.42	279.272	311.444	51.4393	48.9834	51.1316	149.104	186.544	218.266	40.4582	47.5461	36.6719
ENSG00000149488.11	TMC2	0	0	0	0.023504	0	0.007527	0	0	0.015888	0	0	0	0	0.023179	0	0	0	0
ENSG00000149489.4	ROM1	2.26481	2.73935	2.62013	1.48348	1.512	0.742063	2.45019	1.99882	1.52938	1.58677	1.05271	0.619518	2.52018	1.50785	3.41982	1.01523	0.699669	0.882698
ENSG00000149499.7	EML3	38.6166	37.6473	35.0749	13.8007	13.8003	13.8135	31.1193	14.5605	15.9577	14.5295	12.4483	13.2543	32.2289	32.3453	46.1804	17.8443	16.3144	17.4914
ENSG00000149503.8	INCENP	54.9258	49.6789	55.8154	29.6057	24.5417	25.3511	47.9008	70.6886	73.5433	28.3571	25.9099	28.4185	42.67	51.6685	63.8087	22.9891	26.917	24.637
ENSG00000149506.6	ZP1	0	0	0	0	0	0	0	0	0.161864	0	0	0.054295	0	0	0	0	0	0
ENSG00000149507.2	PLAC1L	0	0	0.028917	0.014777	0	0	0	0	0	0	0	0	0	0	0	0	0	0
ENSG00000149516.9	MS4A3	116.619	103.638	116.202	26.2442	24.8878	22.1688	141.753	166.938	192.029	33.1052	38.3237	37.9016	112.966	133.207	132.932	28.3438	38.4525	32.512
ENSG00000149527.13	PLCH2	0.167091	0.058073	0.087736	0.013802	0.011203	0.018007	0.023584	0.017272	0.485987	0.047939	0.01776	0.041775	0.049686	0.044489	0.105831	0.200436	0.141168	0.080152
ENSG00000149531.10	FRG1B	7.72523	7.95137	7.77728	6.46151	5.84502	4.9078	7.41231	13.72	16.7107	5.83805	5.49993	3.86449	8.33349	8.95519	5.63002	5.6825	6.70397	4.17434
ENSG00000149532.11	CPSF7	80.3487	73.284	79.404	48.504	40.0437	46.0036	66.5112	71.789	64.3114	54.6803	56.307	51.6005	67.3736	88.238	89.4172	56.4316	51.0884	48.3092
ENSG00000149534.4	MS4A2	0.734526	0.272415	0.574429	0.022904	0.028612	0.09109	0.418351	0.59516	0.472246	0.070108	0.112298	0.042641	0.45509	0.912151	0.487745	0.100624	0.052726	0.101853
ENSG00000149541.5	B3GAT3	18.7539	20.116	19.2228	12.2117	10.7773	11.3823	16.1249	13.2946	19.7107	15.4359	12.8591	12.0236	13.3255	18.0905	20.1419	17.8253	12.4462	11.4918
ENSG00000149547.10	EI24	104.63	102.111	100.587	48.4144	43.1609	46.982	105.781	132.191	138.827	55.1778	56.8882	51.5494	93.8558	109.598	105.043	54.6233	51.8271	42.1895
ENSG00000149548.10	CCDC15	8.8299	7.79586	9.42023	3.41078	3.0028	3.36579	8.40436	17.9717	23.3758	2.9106	2.88814	2.49132	7.59777	9.82996	8.52595	2.14223	2.37758	2.04349
ENSG00000149554.8	CHEK1	46.3544	40.7059	45.0192	15.7668	12.0527	12.9583	39.6952	74.6314	87.8865	17.8408	17.5629	13.35	38.5004	42.7985	44.2266	13.5888	14.4054	10.404
ENSG00000149557.8	FEZ1	5.71335	6.86938	5.66596	4.16242	4.32895	4.61572	6.56758	7.17118	11.2141	4.95757	4.4958	3.94206	5.53991	6.73669	7.25856	5.60054	4.27425	3.83578
ENSG00000149564.7	ESAM	0.316286	0.337519	0.282274	0.196686	0.216944	0.150659	0.237848	0.228361	0.222499	0.096981	0.14015	0.179673	0.180173	0.46021	0.236821	0.226974	0.198972	0.13975
ENSG00000149571.6	KIRREL3	0.09531	0	0.01165	0	0	0	0.011459	0.059391	0.270928	0	0.066852	0	0.010983	0.014371	0.034202	0	0	0
ENSG00000149573.4	MPZL2	0	0	0	0	0.012252	0	0	0	0	0	0	0	0	0	0	0	0	0
ENSG00000149575.5	SCN2B	0	0	0	0	0	0	0.003274	0	0.008492	0	0.006575	0	0	0	0	0.008508	0	0
ENSG00000149577.11	SIDT2	9.93038	6.86134	6.85122	4.07704	3.85364	4.08618	5.22119	7.9181	5.94722	2.85221	3.15493	3.53246	5.96437	7.17085	7.42232	3.32052	4.89323	3.76487
ENSG00000149582.11	TMEM25	0	0.038348	0.018915	0.022568	0	0	0.010269	0	0	0.077393	0.020608	0	0.168545	0.108721	0.029833	0	0	0.033013
ENSG00000149591.12	TAGLN	1.25781	0.504909	0.975266	0.779449	0.462259	0.372321	0.454533	1.28462	1.21317	0.380875	0.318082	0.351173	0.511693	0.451559	0.711272	0.479369	0.494224	0.506369
ENSG00000149596.6	JPH2	0.019783	0	0.012073	0.081484	0.025065	0.059729	0.005626	0.015645	0.182605	0.04381	0.059894	0.030601	0.018028	0.010073	0.023966	0.134716	0.169718	0.125382
ENSG00000149599.11	DUSP15	0.113377	0.193772	0.11769	0.101435	0.085443	0.09355	0.088273	0	0.412714	0.025895	0.027618	0.067958	0.022885	0.055415	0	0.186141	0.039695	0.092338
ENSG00000149600.7	COMMD7	26.7325	25.8142	26.6537	19.9529	18.4826	18.2338	24.1548	21.2753	22.3657	21.2819	20.0042	19.7512	21.6796	24.525	28.2893	25.0437	23.0549	22.0705
ENSG00000149609.5	C20orf144	0.050024	0.073811	0.081274	0.103853	0.168748	0.09729	0.079681	0.137664	0.317747	0.128573	0.062193	0.14505	0.029932	0.088557	0.439383	0.080397	0.060157	0.074106
ENSG00000149633.7	KIAA1755	0.032376	0.026826	0.008872	0.010391	0	0.009446	0.005919	0.030097	0.323083	0.021575	0.007763	0	0.003325	0.007443	0.015367	0	0.02336	0
ENSG00000149634.4	SPATA25	0.922196	0.637136	0.53811	0.512807	0.167232	0.18871	0.681424	0	0.151834	0.221557	0.155093	0.306769	0.388292	0.833847	0.42275	0.119787	0.251188	0.259792
ENSG00000149635.2	OCSTAMP	0	0	0.022602	0.115519	0.150186	0.156245	0	0.038237	0.125924	0.125009	0.128418	0.021512	0.099898	0.061483	0.039048	0.31918	0.133748	0.216322
ENSG00000149636.11	DSN1	19.2348	18.9301	16.7534	5.91769	4.39665	4.35583	19.3661	13.8661	15.9989	4.83822	4.39743	4.65742	14.465	18.5505	14.5141	3.43116	4.21738	4.15189
ENSG00000149639.10	SOGA1	33.5072	29.2908	31.0891	14.6599	13.6983	15.2015	28.308	29.0872	28.622	16.2385	16.2001	14.9893	24.9462	30.7726	33.0931	13.789	14.7916	12.7118
ENSG00000149646.8	CNBD2	0.027475	0.025899	0.063142	0.026372	0.085022	0.057516	0.075536	0.087046	0.03707	0.026461	0.019751	0.049107	0.094739	0.123645	0.075515	0.018953	0.042853	0
ENSG00000149651.3	SPINT4	0	0	0	0	0	0	0	0	0	0	0	0	0	0	0	0.067099	0	0
ENSG00000149654.5	CDH22	0.089972	0.013892	0.050051	0.007035	0.017628	0.014665	0.071736	0.023392	0.325126	0.056266	0.036159	0.006581	0.013512	0.10703	0.056692	0.089955	0.008164	0.03555
ENSG00000149656.4	LINC00266-1	0	0	0	0	0	0	0.092505	0.103456	0	0	0.139422	0.363654	0	0.078508	0	0	0.09628	0.031563
ENSG00000149657.15	LSM14B	29.6943	25.4378	23.7605	12.9583	11.4444	12.402	28.0064	35.3855	34.4604	12.7706	13.2476	14.562	25.1465	29.1691	33.4215	13.3277	13.8938	12.3161
ENSG00000149658.13	YTHDF1	31.4022	27.507	28.6089	19.0614	18.5713	18.9957	30.309	25.2762	25.7221	19.9964	21.7244	20.3924	28.0037	32.9439	33.3098	20.0186	23.0522	23.199
ENSG00000149679.7	CABLES2	16.3671	12.81	15.411	3.52416	3.55446	3.75581	12.4534	12.1593	12.4257	3.78982	3.8882	4.25849	11.9649	14.7164	15.4828	2.93021	4.58624	4.12059
ENSG00000149716.8	ORAOV1	13.9589	10.7208	15.3339	12.1132	11.406	11.4554	11.1694	11.4438	17.1492	13.6803	10.708	11.4405	18.0686	11.3548	15.5722	14.3332	12.3836	19.4958
ENSG00000149735.2	GPHA2	0	0.071976	0.036491	0.071809	0	0.053241	0.087479	0	0.871609	0	0	0.048342	0	0.269682	0	0	0	0
ENSG00000149742.5	SLC22A9	0	0	0	0.015573	0	0.016177	0	0	0	0	0	0	0	0	0	0	0	0
ENSG00000149743.9	TRPT1	11.1146	12.0419	10.2482	3.84932	3.28267	3.85353	9.43428	5.36079	4.89871	4.52564	3.53902	4.70441	8.53943	10.5695	8.9973	6.41691	3.70463	4.15442
ENSG00000149761.4	NUDT22	23.2812	25.2787	23.457	12.7098	10.2984	11.35	26.5587	10.6066	8.40483	10.7918	11.365	10.9437	23.679	24.0619	25.5297	12.9351	13.8115	12.9592
ENSG00000149781.8	FERMT3	73.3205	70.1708	63.9082	97.0871	93.1252	96.8237	61.2058	36.9085	31.4604	87.6865	84.9592	86.0987	47.4702	50.6612	58.4654	104.954	102.692	105.29
ENSG00000149782.7	PLCB3	29.6242	26.4129	23.2606	10.6724	9.68203	10.0989	21.6615	16.1903	14.1982	10.1352	9.87347	9.33194	20.1464	23.3184	25.4769	10.2167	10.1489	10.0764
ENSG00000149792.4	MRPL49	37.63	35.0557	35.5927	12.2515	11.2332	12.5089	32.9998	33.471	30.4258	14.2244	13.9328	14.354	27.685	34.97	42.1511	12.9951	14.7101	14.6102
ENSG00000149798.3	CDC42EP2	1.01134	0.769798	0.856707	0.537104	0.508547	0.725036	0.741438	0.309154	0.534435	0.613652	0.543521	0.552522	0.658565	0.885471	0.903089	0.451629	0.500161	0.593462
ENSG00000149806.6	FAU	385.594	431.363	372.923	256.041	228.794	245.865	392.786	457.334	616.91	287.209	284.383	238.661	314.614	364.792	359.427	360.429	279.035	230.525
ENSG00000149809.10	TM7SF2	46.6408	36.9785	40.8868	6.31931	5.00098	5.56277	23.6042	10.8547	6.99582	6.10346	6.26053	6.21237	18.6479	19.4577	22.4885	5.79917	7.17072	6.27405
ENSG00000149823.3	VPS51	35.2725	31.7937	29.2331	15.8429	12.8421	15.6226	29.2069	18.5775	14.9843	18.7395	15.2395	15.7483	21.957	26.4401	34.8118	25.4626	18.729	19.1381
ENSG00000149922.6	TBX6	1.11115	1.10085	0.724271	0.208828	0.262588	0.240217	0.714378	0.391883	0.478027	0.313561	0.268148	0.243244	1.02282	1.02575	1.16979	0.317568	0.275232	0.277541
ENSG00000149923.9	PPP4C	78.6655	78.544	68.1655	61.9856	53.7879	59.9417	71.5644	48.8916	41.676	62.373	60.6259	53.0295	65.113	71.789	79.2778	77.2009	64.6382	64.2462
ENSG00000149925.12	ALDOA	1888.39	1703.76	1771.55	1758.64	1648.81	1816.5	1476.27	1331.21	1066.53	2047	1903.42	1983.72	1359.17	1629.89	1878.71	2126.61	2048.63	1839.68
ENSG00000149926.9	FAM57B	4.18917	4.02706	3.25917	1.66838	1.70373	1.70486	3.77953	2.86158	3.17864	1.14884	1.20083	1.01894	3.05915	3.55823	4.30088	1.97048	1.5065	2.01861
ENSG00000149927.13	DOC2A	6.40132	5.20732	5.75446	1.73588	2.24198	1.384	4.79628	4.97351	4.53126	2.16822	2.13197	1.50906	2.93953	3.26494	4.20498	0.857274	0.930871	0.850117
ENSG00000149929.11	HIRIP3	16.9967	16.2546	14.1165	6.62481	6.51037	6.43702	18.5501	15.2064	11.8533	6.73055	7.63917	6.99502	14.2199	16.8075	16.3204	5.96567	6.60802	6.46218
ENSG00000149930.13	TAOK2	34.2217	30.6554	31.0316	17.3197	16.274	17.0525	30.9108	27.3917	25.7529	18.6135	17.6793	16.6297	27.0127	31.5726	32.5365	18.743	17.7451	17.0395
ENSG00000149932.12	TMEM219	39.764	42.043	35.5182	39.6932	34.2441	35.5344	38.5875	34.2741	40.281	42.1872	39.5445	38.0697	33.705	38.0903	49.8957	42.6825	41.0057	39.5544
ENSG00000149948.9	HMGA2	0.17827	0.01992	0.157523	1.04908	1.09532	1.31079	0.021438	0.10068	0.246443	0.981248	0.900319	0.874062	0.117744	0.208064	0.110522	1.1927	1.0914	0.900767
ENSG00000149968.7	MMP3	0	0	0	0	0	0	0	0	0.051086	0	0	0	0	0	0	0	0	0
ENSG00000149970.10	CNKSR2	1.74474	1.94726	2.72431	0.710894	1.03847	1.60927	2.81437	5.63767	5.62177	1.67455	1.66394	1.71889	2.92482	2.49248	2.6629	0.339724	0.479409	0.707634
ENSG00000149972.6	CNTN5	0.151601	0.211182	0.052107	0.05584	0.069596	0.222112	0.363469	0.171792	0.780118	0	0	0.063405	0.211511	0.126513	0.518462	0.402685	0	0
ENSG00000150045.7	KLRF1	0.256286	0.255584	0.223751	0.120619	0.104665	0.20519	0.304894	0.15676	0.404218	0.146743	0.085667	0.093572	0.154687	0.377002	0.134754	0.066341	0.208553	0.276814
ENSG00000150048.6	CLEC1A	0.013842	0.028016	0.027909	0.014263	0.009275	0	0	0.047083	0.218607	0	0	0	0.052691	0	0	0	0	0
ENSG00000150051.9	MKX	0.030188	0	0.00611	0.051826	0.008116	0.109398	0.044742	0.010394	0.10402	0.02911	0.295263	0.092596	0.024941	0	0	0	0.014506	0.016733
ENSG00000150054.14	MPP7	1.26516	1.0259	0.897715	0.24179	0.198375	0.281194	1.24913	1.7086	2.20083	0.22234	0.374856	0.39819	1.75127	2.01378	2.75406	0.619347	0.415286	0.34177
ENSG00000150076.18	C10orf68	3.93547	1.01863	1.57959	0.460257	1.00275	1.52414	1.34058	4.42527	5.75081	0.427826	1.10719	0.476869	1.89853	1.61621	2.48684	0.598825	1.72648	1.56194
ENSG00000150093.14	ITGB1	75.25	72.3985	68.2619	67.8583	55.2844	63.4994	80.8644	177.112	289.806	85.1322	76.9061	60.9837	62.9914	78.3465	81.4059	80.4574	73.8525	64.8099
ENSG00000150165.13	ANXA8L1	0.957837	1.01461	0.703	0.599347	0.423281	0.766088	1.39661	2.31067	2.32181	0.041583	0.341189	0.027171	1.95059	1.49825	2.13386	0.03099	0.50568	0.377621
ENSG00000150175.12	FRMPD2P2	0	0.389916	0.076942	0.258221	0.159104	0.093653	0.049214	0	0.456144	0	0.105209	0.017894	0.153061	0	0	0	0	0.024218
ENSG00000150201.10	FXYD4	0	0	0	0	0.023375	0	0	0	0	0	0	0	0	0.133517	0	0	0	0
ENSG00000150244.8	TRIM48	0	0	0	0	0	0	0	0	0	0.026074	0	0	0	0	0	0	0	0
ENSG00000150261.2	OR8K1	0	0	0	0	0	0	0	0	0.050048	0	0	0	0	0	0	0	0	0
ENSG00000150269.1	OR5M9	0	0	0	0	0	0	0	0	0	0	0	0	0	0	0	0	0	0
ENSG00000150275.13	PCDH15	0	0	0	0	0	0	0	0	0.028931	0	0	0	0	0	0	0.014555	0	0
ENSG00000150276.8	PPIAP26	0.281354	0.057654	0.059482	0.181989	0.079354	0	0.050919	0.383063	0.120142	0.089907	0.050908	0.056402	0.234331	0.061178	0.097782	0	0	0.053479
ENSG00000150281.6	CTF1	0.788813	0.498653	0.423924	0.597608	0.699576	0.589901	0.686803	0.443577	0.679245	0.322379	0.535871	0.584209	0.603171	0.681201	0.704628	0.708688	0.414418	0.270819
ENSG00000150316.7	CWC15	27.2434	30.0948	30.009	19.2013	17.976	17.172	28.6188	44.4278	44.975	19.2123	19.4959	17.7844	23.6213	30.064	22.4547	19.2748	17.9889	16.9037
ENSG00000150337.9	FCGR1A	80.7963	59.5978	81.6001	186.824	172.261	165.752	93.608	112.093	125.5	192.745	185.231	199.782	80.5327	84.3563	83.6318	217.337	207.045	212.135
ENSG00000150347.10	ARID5B	1.84596	1.59384	2.07801	1.27729	0.948195	1.28103	1.2695	1.85598	2.03436	0.884137	0.783642	0.821591	1.00154	1.08812	1.24558	0.296298	0.445986	0.404342
ENSG00000150361.7	KLHL1	0	0.010831	0.032287	0.027464	0.034488	0.03437	0	0.018292	0.060636	0	0.00941	0	0.015822	0.035154	0	0.024325	0.00638	0.00981
ENSG00000150394.9	CDH8	0	0.067572	0	0	0	0.118419	0	0	0.572404	0.258092	0.145971	0.053863	0	0	0.280789	0	0.196494	0
ENSG00000150401.10	DCUN1D2	8.88614	7.79812	7.25571	6.21035	4.39341	4.96037	6.92961	9.33609	15.0625	4.09	4.98328	6.13431	7.11403	8.42869	8.55337	6.12094	7.13801	4.60128
ENSG00000150403.13	TMCO3	13.774	11.5179	13.2734	7.77241	6.99991	7.60479	14.82	15.9308	20.6043	5.96508	5.77072	6.08562	12.851	13.5671	12.2188	8.87269	7.85787	8.2632
ENSG00000150433.5	TMEM218	23.4234	21.7841	17.4335	9.84756	7.93648	8.6952	20.4141	20.9552	20.7389	8.26784	9.09575	7.63768	20.2093	20.5541	22.9248	8.31978	7.5285	7.19372
ENSG00000150455.9	TIRAP	15.697	13.5015	14.6366	5.826	5.81277	6.4648	10.6603	12.5668	15.7034	5.57144	4.51348	4.356	11.4934	13.4036	14.8017	4.60082	5.33331	4.82843
ENSG00000150456.6	N6AMT2	12.7478	11.2241	12.3829	5.73602	4.73716	5.95833	13.596	21.3532	24.1914	7.85171	7.19681	6.45146	11.2769	15.7709	13.652	6.4193	6.25282	5.33641
ENSG00000150457.7	LATS2	4.05389	3.42986	3.2784	2.32467	2.10139	2.49102	3.18614	3.27819	3.61124	2.34978	2.52971	2.63397	3.28673	3.70641	4.32841	3.01091	3.12438	2.83033
ENSG00000150459.8	SAP18	117.643	110.109	106.616	92.2065	84.1042	91.1959	95.7802	132.956	150.849	105.87	101.845	112.89	87.6819	106.397	120.201	90.8873	102.622	79.7412
ENSG00000150471.11	LPHN3	39.5147	31.1584	33.734	22.7319	21.6898	23.7092	31.1289	42.9424	51.1308	19.9523	21.5368	19.5597	26.4856	30.0905	29.7165	15.0516	18.1459	15.0093
ENSG00000150477.10	KIAA1328	8.21695	5.21664	6.38435	3.32464	3.05203	3.917	5.50955	12.8316	13.6219	3.3101	3.60327	2.7666	6.41692	7.48501	7.3483	3.30074	3.64337	2.80228
ENSG00000150510.11	FAM124A	2.48668	1.3653	1.84321	1.01139	0.77467	0.936905	1.61584	2.03212	1.94605	0.851043	1.0883	0.776615	2.44346	2.8849	2.35809	1.32087	1.65193	1.01623
ENSG00000150526.7	MIA2	0	0	0.054595	0	0	0	0	0	0	0	0	0	0	0	0	0	0	0
ENSG00000150527.12	CTAGE5	9.54051	10.03	9.30217	6.91426	6.07232	6.39309	9.20717	14.7426	15.8223	6.31212	6.50555	6.26636	8.3996	9.18522	8.86482	7.34616	6.85266	6.97992
ENSG00000150540.9	HNMT	31.5126	26.5901	29.5384	15.96	15.9714	12.1048	29.2567	38.4372	47.9414	11.0477	12.7121	7.10076	22.1818	22.1786	15.6557	8.66899	10.7122	9.02459
ENSG00000150551.10	LYPD1	0	0	0	0	0	0	0.010708	0	0.421987	0	0	0	0	0	0	0.027225	0	0
ENSG00000150556.12	LYPD6B	0.385827	0.15671	0.378037	0.06462	0.078208	0.022324	0.221309	0.125596	0.584764	0.033006	0.055043	0.066015	0.203322	0.482271	0.252314	0	0.02481	0.038327
ENSG00000150593.11	PDCD4	46.8018	43.1507	41.898	18.0581	14.188	11.1145	58.1084	118.109	129.75	15.6897	13.9213	10.4234	46.1843	45.948	34.8106	20.071	17.8896	17.378
ENSG00000150594.5	ADRA2A	0.075505	0.104195	0.097392	0.210873	0.270142	0.372581	0.225027	0.136499	0.323068	0.263945	0.240966	0.338192	0.163111	0.138075	0.159306	0.077931	0.108833	0.130756
ENSG00000150625.12	GPM6A	0	0	0	0	0	0	0	0	0	0	0.021312	0	0	0	0	0	0.009358	0
ENSG00000150627.11	WDR17	0	0.005195	0	0	0	0	0	0	0.011607	0	0	0	0	0	0	0	0	0
ENSG00000150628.2	SPATA4	0	0	0	0	0	0	0	0	0	0	0	0	0	0	0	0	0	0
ENSG00000150630.2	VEGFC	0.128094	0	0.044634	1.1172	0.83783	1.25998	0.126369	0.207683	0.149247	1.05812	1.07762	1.6612	0.043838	0.024287	0.038561	0.667398	0.557975	0.587668
ENSG00000150636.11	CCDC102B	1.09767	0.497562	1.44043	0.185997	0.318241	0.119203	0.942405	1.47061	1.55104	0.176389	0.232869	0.266758	0.87341	0.592386	0.904728	0.177329	0.246143	0.470858
ENSG00000150637.4	CD226	0.55563	0.440789	0.434887	0.452278	0.457879	0.427599	0.387499	0.610709	0.557726	0.373906	0.194689	0.106073	0.547173	0.431351	0.658802	0.19111	0.117296	0.372588
ENSG00000150656.10	CNDP1	0	0	0	0.010997	0	0	0.02743	0	0	0	0	0.015004	0	0	0	0	0	0
ENSG00000150667.6	FSIP1	0.317189	0.30839	0.345652	0.148001	0.133667	1.65197	0.428074	0.629748	0.851851	0.089233	0.175915	0.076608	0.418344	0.456631	0.390203	0.154896	0.085893	0.080729
ENSG00000150672.12	DLG2	0.740177	1.20382	1.32495	1.10387	0.938925	1.13511	0.747096	1.12692	2.416	0.633591	0.712046	1.04065	0.986475	1.15504	1.64854	0.700542	0.73326	0.533163
ENSG00000150676.8	CCDC83	0	0.01183	0	0.022646	0.031271	0.079521	0.020493	0	0.024697	0.070031	0.02905	0.064007	0.023111	0	0.057423	0	0.049113	0.030292
ENSG00000150681.5	RGS18	12.6769	11.3359	13.2234	3.34797	3.30538	2.78173	10.9426	14.8603	19.5904	4.42374	4.69213	4.02362	10.1976	14.4269	13.7164	3.20089	3.59449	4.35772
ENSG00000150687.7	PRSS23	0.542456	0.962179	0.569346	5.89973	4.81044	5.90901	0.509059	0.263683	0.356321	3.88264	3.34369	3.9017	0.40359	0.543948	0.780847	5.28131	6.32794	4.6303
ENSG00000150712.6	MTMR12	9.97976	9.45222	9.79565	6.52374	5.6002	6.05546	10.8437	14.0081	16.0063	5.95413	5.86863	4.70777	8.83906	10.808	10.7316	5.53557	5.58697	5.86718
ENSG00000150722.6	PPP1R1C	0.181361	0.091979	0.10894	0.087423	0.12699	0.065707	0.168442	0.205177	0.304219	0.542515	0.12101	0.059889	0.17619	0.304482	0	0.093028	0.133322	0.301759
ENSG00000150732.8	RP11-134C1.1	0	0	0	0	0	0	0	0	0	0	0	0	0	0	0	0	0	0
ENSG00000150750.6	C11orf53	0	0	0	0	0	0	0	0	0.089223	0	0	0	0	0	0	0	0	0
ENSG00000150753.7	CCT5	158.242	157.631	162.304	103.625	88.7339	90.3186	175.745	228.789	249.244	102.494	112.03	87.6904	145.825	169.54	139.537	99.3305	89.0284	83.8645
ENSG00000150756.9	FAM173B	10.1022	8.91613	8.43369	3.98964	3.16773	3.29574	8.74246	10.6254	12.5384	3.33361	3.24605	3.11888	8.01348	9.02376	8.66371	3.46826	2.78097	2.29263
ENSG00000150760.8	DOCK1	0	0.016196	0	0	0	0	0	0	0.043542	0	0	0	0	0.003516	0	0	0	0
ENSG00000150764.9	DIXDC1	0.852948	0.890799	0.994099	0.805947	0.733542	1.42636	1.10329	1.69012	2.27614	0.458489	0.395866	0.51827	0.944368	1.60646	0.854093	0.810133	0.472069	0.38112
ENSG00000150768.11	DLAT	13.8065	12.3989	13.9044	7.19705	5.89584	7.25598	15.7386	18.1906	20.7217	7.49638	7.91456	7.52648	11.5447	15.5864	15.5717	6.06244	7.40629	6.56587
ENSG00000150773.6	PIH1D2	0.274629	0.444584	0.258462	0.322609	0.236429	0.281506	0.121502	0.198479	0.388626	0.154146	0.630244	0.30413	0.318307	0.330915	0.20608	0.216294	0.139419	0.133323
ENSG00000150776.13	C11orf57	10.9204	9.59811	10.1485	10.2413	7.3386	9.17949	11.6888	25.4777	33.5248	10.6854	11.8916	7.72673	10.5547	12.3829	11.3278	9.95363	8.78852	10.086
ENSG00000150779.7	TIMM8B	12.61	14.52	13.0405	5.57387	5.68583	5.64567	13.2088	11.4148	11.2856	7.85238	6.33107	4.99805	11.5155	14.6962	15.7876	6.90428	7.0623	5.97972
ENSG00000150782.7	IL18	3.91281	5.46462	5.11828	6.20377	4.77501	4.62144	4.16595	6.79093	9.84126	3.56724	4.37764	4.21024	3.66276	4.11075	2.96428	5.00155	4.78047	4.70512
ENSG00000150783.5	TEX12	0.054933	0.1012	0.174257	0.069727	0	0.071895	0.088491	0.144704	0	0.052801	0.059088	0	0	0.108439	0.287905	0	0	0.061843
ENSG00000150787.3	PTS	3.71259	4.01874	4.11844	4.96962	4.0591	4.35935	4.12626	6.09688	6.31684	3.74748	4.44265	4.75205	4.81732	3.87845	4.2608	5.38504	4.68097	4.23143
ENSG00000150867.9	PIP4K2A	53.4662	56.2159	60.1886	72.888	59.0793	55.8308	55.52	135.828	169.882	62.3277	60.6996	47.9016	49.1158	56.0614	41.2138	66.5197	57.0252	48.6405
ENSG00000150873.7	C2orf50	0.027695	0.101929	0.042123	0.079836	0.044772	0.130953	0.058771	0.028593	0.412799	0.01335	0.014747	0.040099	0.066182	0.055194	0.058397	0.038137	0.061324	0.047466
ENSG00000150893.9	FREM2	0	0	0	0	0	0	0.001261	0	0.015948	0	0	0.001374	0	0	0	0	0	0
ENSG00000150907.6	FOXO1	1.19436	1.11026	1.13142	1.15303	0.999186	1.11379	1.23117	2.06593	2.48522	1.09746	1.0758	1.08466	1.20785	1.25914	1.39322	1.15005	1.03693	0.949974
ENSG00000150938.5	CRIM1	1.06139	1.32151	0.690433	1.70923	1.10282	1.53439	0.75305	1.76323	2.13437	0.830002	0.914961	2.2061	0.590761	1.24091	1.44173	1.18661	0.576845	1.26584
ENSG00000150961.10	SEC24D	57.74	39.3186	58.7453	41.5984	38.1712	44.1614	41.9023	63.7886	69.3608	41.21	46.8667	45.8311	44.3293	58.9395	64.0919	27.5591	49.0521	42.3998
ENSG00000150967.13	ABCB9	8.62502	6.83242	6.97046	2.33383	2.27604	2.42212	5.90134	3.96042	4.01845	2.33309	2.19851	1.82556	5.12847	5.69896	7.10136	2.25224	1.82748	2.0679
ENSG00000150977.9	RILPL2	33.9398	33.315	31.8233	28.8663	24.0343	25.0745	37.8971	40.8213	38.1056	33.975	35.7369	27.5736	31.0721	36.4419	32.7574	40.2749	37.5851	36.3558
ENSG00000150990.3	DHX37	18.3823	15.6597	12.9728	12.6176	12.5907	14.7044	16.8036	17.9844	27.4499	17.1109	18.1584	14.2358	14.4069	16.9534	16.7788	17.0961	17.7961	16.5003
ENSG00000150991.10	UBC	212.303	229.794	209.7	229.295	211.667	213.785	243.5	181.697	154.156	249.775	206.049	220.364	159.804	196.363	208.487	232.812	227.674	189.474
ENSG00000150995.13	ITPR1	55.8585	37.0612	41.1774	19.881	21.0551	21.5668	34.6996	48.7735	51.5737	18.0231	19.6441	20.1294	33.121	43.0458	42.6306	16.6966	17.8829	16.2756
ENSG00000151005.3	TKTL2	0	0	0	0.008262	0.016105	0.017214	0	0	0.024043	0	0.021222	0.015386	0	0.008828	0.028019	0.009148	0	0
ENSG00000151006.7	PRSS53	2.14522	1.24489	1.77212	0.416737	0.638011	0.682319	1.16459	0.850742	0.733497	0.450538	0.330804	0.517064	1.2091	1.6566	1.3886	0.935046	0.719659	0.599318
ENSG00000151012.9	SLC7A11	2.75882	2.44697	2.85715	25.8606	21.5388	22.2485	8.55335	10.9132	11.5252	33.9576	36.3238	33.7981	4.91704	6.5937	4.45892	36.2149	41.1722	35.3238
ENSG00000151014.4	CCRN4L	25.7451	23.6331	24.9078	21.5853	19.4681	21.5818	26.5374	28.6074	24.3446	24.9724	21.5679	26.9434	21.1228	27.5988	29.5773	21.6623	24.1327	20.76
ENSG00000151023.12	ENKUR	0	0	0.055233	0.060608	0.100142	0.01406	0.07828	0.061825	0.124578	0.144486	0.112296	0	0.036185	0.019861	0.022907	0.254282	0	0.08374
ENSG00000151025.9	GPR158	1.3055	1.09025	1.15859	0.306587	0.343409	0.368836	1.58357	2.92671	3.19882	0.544202	0.306867	0.370164	0.881403	1.35173	1.30141	0.232336	0.175559	0.230442
ENSG00000151033.7	LYZL2	0	0	0	0	0	0	0	0	0	0	0	0	0	0	0	0	0	0
ENSG00000151062.10	CACNA2D4	15.9076	13.1494	12.9185	18.9291	17.7311	19.2121	11.2398	8.43081	7.09492	10.8163	12.8323	12.7865	5.98829	9.55301	9.75463	10.9767	11.6768	12.2257
ENSG00000151065.9	DCP1B	3.06568	2.96811	3.49919	2.43271	3.34121	2.71383	3.57689	5.66901	4.82284	2.66323	2.24993	1.88467	2.70727	3.10614	3.17722	2.11434	2.35101	2.19423
ENSG00000151067.16	CACNA1C	0.01656	0.015613	0	0.013059	0.00636	0.003986	0.030154	0.10678	0.411399	0	0.083449	0.017821	0.006123	0.006856	0.027819	0.020045	0.012963	0.009164
ENSG00000151079.6	KCNA6	0.008589	0.005268	0.005211	0	0	0	0	0.008874	0.11768	0	0	0	0	0	0.009062	0.011818	0.006189	0
ENSG00000151090.13	THRB	0	0.003478	0	0.007026	0	0.003667	0	0.023446	0.220574	0	0	0	0	0.003774	0	0.062428	0	0
ENSG00000151092.12	NGLY1	24.9021	21.8528	25.1174	13.0088	10.4821	11.1846	18.4894	30.302	35.7684	17.3267	14.7771	13.139	20.118	22.5368	21.5344	13.2316	16.8219	13.0443
ENSG00000151093.3	OXSM	3.48355	3.0031	3.499	1.75691	1.80971	1.95128	3.92729	3.71036	3.51788	1.68222	1.56274	1.85773	2.43817	3.90522	2.88014	1.36214	2.02987	1.68091
ENSG00000151116.12	UEVLD	6.84158	8.04054	7.06689	5.21329	5.16431	6.1384	7.46492	11.5282	12.2605	4.1077	5.18229	4.93855	8.12302	6.56267	8.53243	5.4355	5.38183	4.84899
ENSG00000151117.4	TMEM86A	0.52979	0.499536	0.550615	0.417479	0.295847	0.323133	0.576155	0.473569	0.474002	0.580239	0.189704	0.485614	0.38267	0.460618	0.685692	0.329526	0.242338	0.394024
ENSG00000151131.5	C12orf45	6.63692	5.9716	7.21051	5.85937	5.03204	6.1774	5.91996	8.49197	12.5984	8.3691	6.53842	7.19666	4.91872	5.65845	6.66657	6.47968	7.74953	7.14551
ENSG00000151135.5	C12orf23	5.30817	5.42269	4.27412	2.36696	2.04218	2.54341	6.32791	8.74569	11.0536	3.00539	3.40222	2.80687	4.41134	4.23644	3.57828	2.89534	3.08368	2.0854
ENSG00000151136.10	BTBD11	0.092265	0.004823	0.011174	0.006549	0.015246	0.017566	0.016658	0.008125	0.377215	0.045506	0.030914	0.027249	0.014047	0.01703	0	0.027776	0.040389	0.017422
ENSG00000151148.9	UBE3B	20.3135	16.5342	18.5937	12.4474	8.64741	9.82533	18.4208	24.8197	20.1943	8.99985	10.274	8.94432	15.9979	19.2793	19.1962	10.4589	9.83125	8.41149
ENSG00000151150.16	ANK3	0.28718	0.401326	0.619656	0.331247	0.253463	0.323727	0.165011	0.241422	0.970493	0.167245	0.18028	0.269049	0.324177	0.26102	0.542631	0.227433	0.202344	0.124316
ENSG00000151151.5	IPMK	5.50726	4.35763	4.65549	3.61378	3.0505	3.13196	5.08454	7.10027	7.85672	3.69631	3.8007	3.49221	4.03589	4.99983	5.12205	3.48837	3.70259	3.25405
ENSG00000151164.14	RAD9B	2.62335	2.62285	2.86037	0.625284	0.74976	0.597786	1.93005	2.16267	2.86637	0.404108	0.424734	0.393061	1.59068	1.90001	2.22061	0.522366	0.371161	0.424226
ENSG00000151176.3	PLBD2	12.9037	11.6531	11.4181	7.09134	6.23335	6.93891	11.792	5.68285	3.46531	7.34356	6.75551	6.93368	10.0254	12.1636	13.5664	6.87666	7.81422	7.41111
ENSG00000151208.12	DLG5	9.16605	7.94952	7.11548	5.60321	5.61454	5.24975	7.0324	7.26654	7.42074	5.65904	4.46717	4.93264	6.67735	7.71044	10.0107	5.59981	6.11809	4.88711
ENSG00000151224.8	MAT1A	0	0	0.033978	0	0	0.035778	0.058714	0	0.441913	0.031143	0	0	0	0	0	0.019244	0.07939	0.0626
ENSG00000151229.8	SLC2A13	5.25803	3.92756	5.0441	4.1552	3.56643	4.37488	4.40548	5.01549	5.60861	3.76396	3.5434	4.23501	4.51633	4.97397	5.47447	2.76016	3.96712	3.77744
ENSG00000151233.6	GXYLT1	7.14765	7.58874	7.31436	4.23389	3.66847	4.26711	6.88939	10.6474	12.8563	4.19473	4.63071	3.452	5.96597	7.27218	5.95322	4.1847	3.55544	3.37045
ENSG00000151239.9	TWF1	10.9078	9.47376	7.75001	11.7474	9.74478	10.7769	10.4734	14.1614	20.2328	9.39899	9.7142	9.54334	7.44997	8.85522	7.57253	7.4573	11.2312	9.59532
ENSG00000151240.11	DIP2C	0.009068	0.013902	0.010981	0	0	0	0	0.004687	0.35442	0	0.004818	0	0.043476	0.005757	0.009573	0.042014	0.00653	0
ENSG00000151247.8	EIF4E	84.4929	82.7054	80.1621	75.2111	68.1575	67.9867	87.1818	146.539	192.305	83.5036	78.684	68.8297	70.6338	85.3288	91.8978	89.2247	76.409	61.8339
ENSG00000151276.19	MAGI1	0.01673	0.04668	0.010193	0	0.006773	0.010846	0.053299	0.012518	0.698015	0.03225	0.017829	0	0.120132	0.074379	0.071488	0.09265	0.051768	0.093455
ENSG00000151287.12	TEX30	10.6238	10.7526	10.2607	6.07479	4.67722	4.48343	12.5294	13.2733	21.8854	6.31349	7.03116	6.62468	10.8296	12.1489	11.4486	7.89281	5.84721	5.12797
ENSG00000151292.13	CSNK1G3	22.5656	20.0768	17.6692	16.5609	14.4197	15.0495	17.1931	25.1691	35.4568	18.1173	15.563	15.5998	16.3634	17.5641	18.2194	19.5685	15.3429	14.2492
ENSG00000151303.11	AGAP11	0.258684	0.144769	0.159645	0.217807	0.158312	0.152134	0.119109	0.185239	0.276826	0.076404	0.218679	0.162811	0.131055	0.22827	0.252473	0.117424	0.164729	0.147242
ENSG00000151304.5	SRFBP1	10.6114	11.572	9.73302	12.8751	8.69091	10.8957	11.2769	23.638	30.6066	14.7075	15.1726	10.4861	9.92906	9.66441	7.84534	15.4009	11.2045	10.8978
ENSG00000151320.6	AKAP6	0	0.012656	0	0.002546	0	0	0.002176	0	0	0	0	0	0	0.010966	0	0.005657	0	0.002275
ENSG00000151322.14	NPAS3	0.172372	0.135355	0.056432	0.040721	0.048606	0.026556	0.049387	0.02547	1.0145	0.137498	0.251898	0.060752	0.047362	0.018155	0.09642	0.505822	0.099917	0.115161
ENSG00000151327.8	FAM177A1	13.5623	15.3654	14.4502	15.1672	14.7067	14.0558	14.2147	27.7118	30.028	17.7633	15.6627	12.6206	14.6097	16.8587	15.3345	17.3638	16.5939	14.5562
ENSG00000151332.14	MBIP	4.23939	3.91436	4.21113	3.53315	3.53519	3.58458	4.36301	6.71894	11.3982	3.60208	3.63466	3.59241	4.14964	4.53284	4.62321	3.637	3.25996	3.60907
ENSG00000151338.14	MIPOL1	0	0	0.002919	0	0.003876	0.006232	0.002551	0.009966	0	0	0	0.016974	0.00573	0.016044	0	0.003315	0	0
ENSG00000151348.9	EXT2	17.1161	14.9555	14.5288	7.96892	6.84462	8.34624	13.761	18.3466	20.8022	8.36438	7.86338	9.34782	12.0332	17.5525	19.4275	10.476	10.7405	8.36747
ENSG00000151353.10	TMEM18	12.3504	12.0996	15.2776	9.53801	8.09343	8.46303	13.48	12.9851	12.8994	8.29533	10.3171	9.50858	11.6313	13.0122	11.7199	8.80785	9.31269	7.25476
ENSG00000151360.5	ALLC	0	0	0	0	0.016555	0	0	0	0.036512	0.058446	0.09829	0.108089	0	0.079946	0	0.084322	0.044207	0.068622
ENSG00000151364.11	KCTD14	0.091029	0.084942	0.055636	0.056863	0.009244	0.014775	0.012105	0	0.061646	0.021925	0.048575	0.027314	0.027328	0.075432	0.071888	0.032118	0.016436	0.050675
ENSG00000151365.2	THRSP	0	0.021002	0	0	0	0	0	0	0	0	0.018312	0.040023	0	0	0	0	0	0
ENSG00000151366.8	NDUFC2	117.134	126.436	119.167	72.0499	69.1477	67.8359	126.769	90.1864	78.6692	62.1246	71.044	66.766	119.376	118.861	99.8536	69.1288	73.3468	70.2637
ENSG00000151376.12	ME3	5.00648	5.38431	5.82579	6.73531	4.43465	4.84809	4.17466	4.05647	3.753	3.18194	4.46498	2.77352	4.87923	4.2697	6.17092	4.1145	3.71075	3.71849
ENSG00000151379.3	MSGN1	0	0	0	0	0	0	0	0	0	0	0	0	0	0	0	0	0	0
ENSG00000151388.6	ADAMTS12	0.012215	0.009628	0.035508	0.082689	0.049296	0.015234	0.004308	0.080051	0.072294	0	0.065524	0.007836	0.002419	0.07207	0	0.018837	0.002932	0.046006
ENSG00000151413.12	NUBPL	2.31915	2.7666	1.91547	1.02128	1.21041	1.01294	2.96865	1.91568	3.21423	1.21655	1.71964	1.35011	2.06752	2.54816	2.11984	1.29321	1.44027	1.02852
ENSG00000151414.10	NEK7	17.5608	16.7715	17.7818	11.1407	9.3439	9.7669	17.1513	22.5554	29.7366	11.7916	11.448	11.6999	14.7475	18.1252	19.665	9.17791	11.1104	7.81283
ENSG00000151418.7	ATP6V1G3	0	0	0	0	0	0	0	0	0	0	0	0	0	0	0	0	0	0
ENSG00000151422.8	FER	3.23035	2.56211	2.72539	3.57999	2.77195	2.9808	3.63853	7.41635	8.47883	3.25685	4.13691	2.06039	3.94974	3.66402	2.87007	3.30586	2.58659	2.89501
ENSG00000151445.11	VIPAS39	17.3013	14.0918	17.358	8.53627	7.96597	9.50531	11.404	34.7147	41.7703	8.8804	9.06609	9.01659	14.4061	17.3551	17.6679	7.1438	7.99089	7.57574
ENSG00000151458.7	ANKRD50	11.5181	9.50484	10.5496	4.6516	3.8278	4.33814	10.72	18.5615	23.4437	4.44856	4.36022	3.83787	9.70734	10.7518	9.89024	3.90537	4.41353	3.91517
ENSG00000151461.15	UPF2	25.2807	23.4018	24.1484	17.4571	15.7907	16.8833	23.044	42.8208	52.9316	17.3781	19.7581	14.8836	21.6649	25.6266	24.0596	16.8642	15.2572	14.109
ENSG00000151465.9	CDC123	69.5331	70.6989	77.1385	43.9892	38.9507	36.1187	73.0214	104.496	128.642	43.0699	44.3614	38.6008	67.3534	74.3795	67.2939	44.7793	47.0378	40.9894
ENSG00000151466.7	SCLT1	15.133	12.5842	12.1731	11.8	10.8884	11.4933	11.552	21.2633	26.0685	12.6753	11.3933	12.2475	11.3482	14.8702	12.4584	10.0573	11.5595	10.3581
ENSG00000151468.9	CCDC3	0.013606	0.007104	0.035192	0.042308	0.020985	0	0	0	0.148767	0.039351	0.007244	0.013402	0.008127	0.007698	0	0.01734	0.009813	0
ENSG00000151470.8	C4orf33	8.0957	8.31688	7.29518	8.18581	6.89264	6.93594	6.54947	11.7938	15.2244	5.52319	7.54611	6.48169	6.47768	6.67176	6.68937	5.66354	6.8902	5.31894
ENSG00000151474.15	FRMD4A	3.58809	2.58567	2.54699	0.949873	0.992886	1.39184	2.94446	4.47236	3.81225	1.33146	1.08838	0.936101	2.2843	2.49071	2.73584	0.545134	1.13265	0.917748
ENSG00000151475.4	SLC25A31	0	0	0	0	0	0.027016	0	0	0.08471	0	0.022204	0	0	0	0	0	0.030058	0.01158
ENSG00000151490.9	PTPRO	4.39112	3.83498	4.21594	5.42276	5.24945	5.68818	2.25432	2.47214	2.5202	3.277	2.58502	3.02887	1.56592	2.1129	3.14022	4.7992	3.95125	3.09807
ENSG00000151491.8	EPS8	2.07931	1.44386	1.74493	1.42602	1.72354	1.56799	1.89297	2.05497	3.81838	1.23586	1.23581	1.39199	1.91809	2.42425	1.94007	1.37621	1.64948	1.7793
ENSG00000151498.7	ACAD8	11.9159	10.4865	11.5152	6.44654	5.91717	5.10747	10.5707	13.1274	13.1399	4.52955	5.4927	5.6078	8.6756	11.7115	11.3683	5.7161	5.26415	5.00556
ENSG00000151500.10	THYN1	25.7672	24.1851	24.5827	9.46103	7.9643	8.07061	24.945	38.2094	50.9726	9.81153	9.60167	9.07722	20.4512	25.5	23.0739	7.72096	8.88197	7.17196
ENSG00000151502.6	VPS26B	37.155	33.5484	32.8869	18.9216	16.3277	16.2287	34.376	37.5596	43.6647	16.6437	16.5281	14.2045	31.9199	34.7761	37.3947	15.8338	19.0516	15.3274
ENSG00000151503.8	NCAPD3	75.7059	70.818	71.1674	31.8687	27.3278	26.9039	72.0967	89.3434	95.1619	27.2147	29.1321	26.8918	68.9668	79.0783	77.7697	22.2069	26.3583	23.5806
ENSG00000151532.9	VTI1A	21.1913	15.8752	16.2823	16.7796	11.8234	14.6157	16.0104	27.145	32.7125	11.9023	12.1882	10.274	16.5687	19.7975	17.3117	12.4385	11.602	11.8043
ENSG00000151552.7	QDPR	11.932	11.4153	10.4101	6.20328	5.66542	5.04436	11.6078	14.1434	16.3818	7.22997	6.56902	5.31226	10.1312	12.2206	9.27476	6.27445	5.57476	5.53634
ENSG00000151553.10	FAM160B1	2.40487	3.00138	2.54775	2.47783	3.07761	2.94375	3.21466	3.25362	3.66047	2.60822	2.67582	2.04453	2.72729	3.13834	3.62023	2.85988	3.27563	2.26026
ENSG00000151572.12	ANO4	0	0	0.0174	0	0	0	0	0	0.192377	0	0	0	0	0	0	0	0	0
ENSG00000151575.10	TEX9	0.25072	0.281121	0.399311	0.427296	0.369862	0.852918	0.440747	0.897956	1.22542	0.552996	0.406708	0.419566	0.425494	0.666004	0.267202	0.167593	0.297812	0.57165
ENSG00000151576.6	QTRTD1	30.928	28.5419	31.6802	24.8406	23.7129	19.9991	27.1665	45.6592	43.8263	21.9333	19.3236	21.4402	30.0501	29.8335	31.8029	23.4732	23.303	18.0051
ENSG00000151577.8	DRD3	0	0	0	0	0.010254	0.016376	0	0	0	0	0	0	0	0.016701	0	0	0	0.016708
ENSG00000151611.9	MMAA	2.69982	2.67267	1.9995	2.4705	1.92376	2.1191	2.94997	5.03406	4.10962	2.0166	2.7358	2.07301	2.50563	2.56064	3.27768	2.2481	2.67852	1.72912
ENSG00000151612.11	ZNF827	0.024006	0.060852	0.058666	0.100739	0.040401	0.040347	0.022863	0.0735	0.126925	0.046316	0.160362	0.052607	0.118504	0.058433	0.020273	0.282052	0.031012	0.013282
ENSG00000151615.3	POU4F2	22.2128	18.8789	20.9406	2.62964	2.34936	2.24273	24.7159	26.934	26.3681	6.32489	7.07987	5.88495	23.8579	28.6247	32.0508	2.8823	3.16068	3.09691
ENSG00000151617.11	EDNRA	0.009556	0	0.015118	0.017794	0.015411	0.030923	0.010127	0.017781	0.365553	0.038216	0.094464	0.011047	0.038929	0	0	0.085198	0.012434	0.073016
ENSG00000151623.10	NR3C2	0.037373	0	0.056873	0.022728	0.070431	0.024204	0.044738	0.064319	0.034659	0.067676	0.031036	0.060914	0.02231	0.047996	0.080212	0.034303	0.008983	0.058723
ENSG00000151631.7	AKR1C6P	0	0	0	0	0	0	0	0	0.168207	0	0	0	0	0	0	0	0	0
ENSG00000151632.12	AKR1C2	1.14719	1.5352	1.12942	3.67595	3.60922	3.0511	2.40056	2.41395	1.99162	4.68058	5.62087	4.17992	1.61425	1.83397	2.50961	3.84773	4.44527	3.50469
ENSG00000151640.8	DPYSL4	0.604071	0.556376	0.687445	0.380771	0.298358	0.508338	0.709587	0.510621	0.334232	0.616231	0.461352	0.481472	0.576312	0.406759	1.24529	1.14843	0.863321	0.674242
ENSG00000151650.7	VENTX	0.305043	0.226087	0.23957	0.173818	0.195071	0.21403	0.114591	0.013124	0.034712	0.12254	0.108254	0.117714	0.113825	0.16891	0.308251	0.227493	0.201631	0.141027
ENSG00000151651.11	ADAM8	1.56924	1.56222	1.31169	2.29264	2.43698	2.56915	1.41087	1.29636	1.11619	0.846404	1.47978	1.52186	0.907868	1.44811	2.0437	1.77034	1.86023	1.93234
ENSG00000151655.13	ITIH2	0	0	0	0	0	0	0	0	0.106658	0	0	0	0	0	0	0	0	0
ENSG00000151657.7	KIN	7.26003	6.18609	6.64376	6.73483	6.46084	6.92522	7.4348	10.3063	11.9959	5.60231	6.56502	5.65584	6.0427	7.34399	6.81292	6.56581	5.64695	6.06427
ENSG00000151665.8	PIGF	16.0063	13.7457	11.3283	7.44659	7.39982	7.69693	14.039	12.6156	11.1936	9.16411	8.31536	9.96362	12.6617	13.0654	15.9099	7.46373	8.80078	7.58161
ENSG00000151687.10	ANKAR	3.92387	3.19724	2.97561	2.77338	1.88494	2.51586	3.26522	5.05095	4.01769	1.97109	1.89261	1.6958	2.46409	3.82476	4.78546	1.39122	2.19274	1.58868
ENSG00000151689.8	INPP1	14.3788	11.1477	13.1262	14.7752	13.7984	13.0144	9.20455	24.8283	38.5579	21.9071	13.9433	17.7647	10.5985	9.03482	10.4766	18.3443	17.4497	16.8831
ENSG00000151690.10	MFSD6	5.42116	7.46891	6.15327	5.52144	4.71615	5.15125	5.08783	8.23765	9.03491	4.59972	4.35466	3.25856	5.01435	5.80745	6.84682	5.81345	6.01481	4.73175
ENSG00000151692.10	RNF144A	6.84202	5.92254	6.20964	2.51494	2.36867	2.50784	7.23866	6.48868	5.97717	2.71433	3.02965	3.89666	6.16389	8.34181	7.6263	2.284	2.5111	2.11378
ENSG00000151693.5	ASAP2	33.6906	25.9879	28.1346	11.2264	10.6794	12.6037	18.3792	32.1712	32.9074	16.8457	15.5848	13.768	25.1593	27.8833	38.1885	17.3445	12.7183	14.5183
ENSG00000151694.8	ADAM17	19.4288	15.4423	16.2973	24.7802	22.1773	21.6938	17.6407	28.7321	34.2306	22.0887	23.664	22.2816	15.3632	17.1926	15.6521	22.1518	23.4321	21.7067
ENSG00000151702.12	FLI1	124.339	104.554	119.757	46.1546	42.7352	46.284	113.319	127.052	129.789	49.6351	49.5581	46.2437	102.673	119.342	142.148	41.1895	51.1006	45.0338
ENSG00000151704.11	KCNJ1	0.284583	0.148379	0.282116	0.044294	0.023755	0.019034	0.084578	0.146894	0.100119	0	0.031288	0.053539	0.052671	0.175587	0.123862	0.063455	0.066481	0.071141
ENSG00000151715.3	TMEM45B	0	0	0	0.020971	0.009571	0.030587	0	0	0.031877	0	0	0	0	0	0.017741	0	0	0
ENSG00000151718.11	WWC2	8.75644	7.50648	7.16006	10.558	10.0959	9.45394	9.47985	12.6838	17.2107	10.7229	10.6151	8.22516	6.77121	9.21086	8.59983	9.54309	10.2944	9.08332
ENSG00000151725.7	MLF1IP	48.6269	44.2747	46.1999	14.4838	12.3477	11.5404	43.5024	80.033	93.6261	14.5903	14.6143	10.9623	39.5218	40.9907	38.6673	11.7602	11.2797	10.3323
ENSG00000151726.9	ACSL1	8.71772	7.95801	8.44616	30.159	24.9574	24.6208	11.1408	10.6533	13.0987	35.3776	34.1373	32.5036	9.56267	10.4425	9.75676	45.2344	40.2833	42.2174
ENSG00000151729.6	SLC25A4	1.42772	1.61052	1.79376	1.2978	1.36428	1.28803	1.98654	1.5656	2.13128	1.29612	1.3953	1.37482	1.60084	1.80676	1.90492	0.874288	1.16202	0.936609
ENSG00000151743.6	AMN1	3.08862	3.267	3.06545	5.6532	5.87046	5.23741	2.00053	4.98779	6.69646	3.04359	3.73395	3.09199	3.60521	3.43903	3.0722	5.4166	4.25775	5.63011
ENSG00000151746.9	BICD1	11.7145	8.83546	9.87139	10.6571	10.2495	11.7895	6.78794	9.84079	9.96354	9.36851	9.48886	8.41978	11.0945	13.2551	11.6821	8.46176	8.8391	8.07445
ENSG00000151748.10	SAV1	7.74604	7.27005	7.31594	11.0505	9.36937	9.63964	9.53772	13.5998	14.7498	10.2862	10.7199	9.75019	7.22233	8.55876	6.24403	7.3686	8.28529	8.37494
ENSG00000151773.8	CCDC122	1.07468	0.530723	1.11519	0.624927	0.577834	1.06428	0.847693	2.50735	2.89732	0.358458	0.60465	0.352654	0.699955	0.858484	0.281115	0.654925	0.364442	0.311055
ENSG00000151778.6	SERP2	0	0	0	0	0	0	0	0	0	0	0	0	0	0	0	0	0	0
ENSG00000151779.8	NBAS	12.3933	9.77062	10.3916	4.88288	5.11651	5.80488	11.0258	14.3562	18.2393	6.32358	5.31965	4.98446	10.719	11.1204	10.6268	5.38262	6.82449	5.10763
ENSG00000151789.5	ZNF385D	0.360185	0.35398	0.242432	1.3589	1.31743	1.8399	0.726036	0.552918	2.62544	0.852517	1.05558	0.900231	0.464609	0.525101	0.750197	1.05986	1.1332	0.975789
ENSG00000151790.4	TDO2	0.519648	0.49494	0.583065	0.669448	0.939185	0.605213	0.673469	1.18609	1.83799	0.672106	0.835735	1.26578	0.286962	0.590742	0.333323	0.660117	0.464084	0.435692
ENSG00000151806.9	GUF1	18.924	16.8308	18.5662	11.5307	12.5952	12.1078	17.7445	32.3956	40.0442	16.1635	16.6022	14.0274	16.4853	18.7904	19.3982	15.7292	13.7351	12.3133
ENSG00000151812.10	SLC35F4	0	0	0	0	0	0.02589	0	0	0.09178	0	0	0	0	0	0	0	0	0
ENSG00000151834.11	GABRA2	0.014774	0	0.003758	0.065678	0.018786	0.026344	0.00784	0.034109	0.212927	0.038873	0.016302	0.047391	0.026492	0.004126	0.037692	0.020347	0.018439	0.020427
ENSG00000151835.9	SACS	13.3586	11.7265	13.5065	11.367	9.11805	9.6015	12.965	21.595	26.1291	10.9444	10.707	9.6297	11.4577	13.7534	13.8878	10.623	11.0152	9.23085
ENSG00000151838.7	CCDC175	0	0	0	0	0	0.047752	0	0	0.079963	0	0	0	0	0	0	0	0.060204	0
ENSG00000151846.7	PABPC3	2.95018	2.13215	1.57669	1.35386	0.77216	1.40521	1.25976	3.3241	7.87175	2.47048	1.22751	1.12642	1.41057	1.84491	4.04511	1.73321	1.76281	1.00056
ENSG00000151849.10	CENPJ	23.3996	19.9509	21.0397	14.7269	13.0834	13.6658	20.7798	31.1833	39.7177	13.4261	15.4591	14.4239	20.7552	22.3819	18.3743	12.9942	13.5209	12.5319
ENSG00000151876.8	FBXO4	11.2158	9.10642	11.0576	3.36245	3.1222	2.72824	9.86298	16.0332	17.8434	2.43627	3.51491	3.14957	8.99053	9.08877	6.95906	2.42733	3.3932	2.63432
ENSG00000151881.10	C5orf28	5.28058	4.77381	3.11724	5.1563	5.14888	4.88905	5.74271	4.76914	5.17802	3.39745	5.18333	4.21042	4.1573	4.86427	5.10752	5.10779	4.9592	4.76497
ENSG00000151882.7	CCL28	6.03332	6.14078	6.45028	2.71005	2.0905	2.28396	6.84272	11.8655	12.1588	3.69152	2.65182	2.79483	5.85775	7.61221	6.49363	2.90205	2.69524	2.30463
ENSG00000151883.12	PARP8	171.671	133.664	146.54	106.067	92.2682	95.6179	140.472	285.136	373.851	109.808	105.911	85.3736	138.259	161.703	151.01	98.4492	103.079	91.5043
ENSG00000151892.10	GFRA1	0	0.018559	0	0	0	0	0	0	0.313501	0	0	0.002233	0	0	0	0	0	0
ENSG00000151893.10	CACUL1	16.4589	14.3683	14.6655	14.122	12.6827	10.3268	20.3698	33.4941	41.6868	12.3313	14.5852	12.2689	13.8267	17.2648	16.3167	9.33928	13.7462	11.2223
ENSG00000151914.13	DST	6.57163	7.57463	7.9223	5.06647	4.72298	5.10917	5.0334	6.80838	7.5873	3.70834	3.99438	3.42358	5.68099	6.01656	5.10034	3.00974	2.8861	2.33857
ENSG00000151917.13	BEND6	0.884022	0.20108	0.556425	0.261366	0.331769	0.603727	0.721855	0.843741	2.31996	0.33674	0.292292	0.287609	0.376697	0.425486	1.09779	0.161383	0.15264	0.174151
ENSG00000151923.13	TIAL1	87.5092	77.4263	72.8569	44.5237	43.1813	39.1836	75.2549	102.943	110.24	57.5725	48.2094	43.9831	63.8062	75.0917	100.463	51.3246	46.7432	39.0974
ENSG00000151929.5	BAG3	14.5221	13.6107	12.4285	12.4001	11.8279	13.0898	13.5283	11.2112	11.9606	12.2264	11.6085	11.8584	13.4413	14.1257	15.5532	12.0243	12.5097	13.7664
ENSG00000151948.7	GLT1D1	0.41631	0.317774	0.323049	0.092281	0.029886	0.116859	0.137363	0.140113	0.221012	0.052631	0.014534	0.032237	0.117807	0.126939	0.086339	0.008491	0.02953	0.036508
ENSG00000151952.10	TMEM132D	0	0	0	0	0	0	0	0	0.070602	0	0.003317	0	0.003712	0	0	0.004684	0	0
ENSG00000151962.3	RBM46	0	0	0	0	0	0	0	0	0.077338	0	0	0	0	0	0	0	0	0
ENSG00000151963.4	RP11-775A3.1	0	0	0	0	0	0	0	0	0	0	0.57183	0	0	0.219366	0	0	0	0
ENSG00000151967.14	SCHIP1	0.102098	0.011139	0.120783	0	0.004872	0.003915	0.016023	0	0.116639	0	0	0.05026	0	0	0	0	0.004361	0.010053
ENSG00000152022.7	LIX1L	21.8864	20.1357	21.7842	9.19285	8.32479	8.92787	20.6991	28.1528	33.5832	11.2539	10.5461	10.2187	19.3265	23.9072	24.87	9.10815	10.6034	9.29644
ENSG00000152034.6	MCHR2	0	0	0	0	0	0	0	0	0	0	0	0	0	0	0	0	0	0
ENSG00000152042.13	NBPF11	9.57614	7.83046	7.9925	5.9253	5.52438	5.41055	6.82626	9.77773	10.3104	6.06755	6.08522	5.59492	7.06032	8.43643	8.55508	7.25742	6.32858	5.89844
ENSG00000152049.5	KCNE4	0.012493	0.007663	0	0.01553	0.019019	0.032364	0.006625	0.025801	0.085314	0.012045	0.023783	0	0.014916	0	0	0.0516	0.018016	0.027722
ENSG00000152056.12	AP1S3	83.2963	87.6706	78.8949	30.2271	22.5558	20.3247	79.8148	145.454	178.162	34.619	32.8872	23.2862	62.1509	71.5962	67.1227	28.106	26.0703	24.3812
ENSG00000152061.17	RABGAP1L	41.8085	33.3947	35.7229	27.8807	26.1561	27.9112	35.9938	61.3369	77.5849	25.1831	27.0002	25.0723	36.8327	42.873	42.0455	25.7414	23.9306	20.5
ENSG00000152076.14	CCDC74B	0.24594	0.143855	0.063949	0.045269	0	0.019895	0.073226	0.100964	0	0	0	0	0.137335	0	0.088679	0	0.007821	0.048302
ENSG00000152078.5	TMEM56	0.622654	0.911549	0.732962	0.418387	0.503698	0.305731	0.825343	0.888503	1.1796	0.291619	0.921844	0.421728	0.519365	0.71806	0.683228	0.395891	1.09785	0.372505
ENSG00000152082.9	MZT2B	69.7229	75.9826	59.978	34.8735	36.0008	35.8959	71.122	36.2898	25.6541	34.9428	35.4612	33.4369	77.1272	64.7372	70.4595	39.7385	39.6449	52.2733
ENSG00000152086.7	TUBA3E	0.025225	0.015646	0	0	0	0	0	0	0	0	0	0	0	0	0	0	0	0
ENSG00000152092.11	ASTN1	0	0.007577	0.007509	0	0.008239	0.015999	0	0	0.058103	0.03914	0.01315	0	0	0.013471	0	0	0	0.022593
ENSG00000152093.3	CFC1B	0	0	0	0	0	0	0	0	0	0	0	0	0	0	0	0	0	0
ENSG00000152102.13	FAM168B	74.0915	60.1465	74.7724	30.8547	31.6794	34.9103	58.2055	73.2545	70.8956	37.6957	39.5401	40.8706	61.3675	77.161	86.0271	37.2441	43.7617	41.6309
ENSG00000152104.7	PTPN14	5.2234	3.87359	3.89558	11.4661	9.82754	12.1043	4.29018	3.52262	6.83727	7.15972	8.11399	6.22806	4.87187	3.81781	3.42691	6.12562	5.23791	5.76666
ENSG00000152117.13	AC093838.4	5.75455	5.12488	5.00083	3.02533	2.19859	2.80503	5.54559	2.80526	3.36717	2.11772	3.06604	3.40643	5.45098	4.73896	6.40248	1.95965	3.4793	3.80932
ENSG00000152127.4	MGAT5	12.6942	10.9857	10.981	12.5979	10.502	12.7221	12.7509	12.9882	15.0322	11.4666	9.81585	10.6938	9.96735	12.7782	10.5129	10.6377	10.8416	9.32685
ENSG00000152128.13	TMEM163	0.020135	0.101023	0.036869	0.07537	0.017208	0.105912	0.010702	0	0.169051	0.077608	0.007574	0.023392	0.048286	0.009479	0	0	0.043609	0.037614
ENSG00000152133.10	GPATCH11	13.4283	12.1392	12.8271	8.93448	7.82794	6.28085	15.114	27.8851	36.0814	7.72709	10.0354	6.47217	13.9212	14.6529	10.5034	8.51074	7.54399	7.48404
ENSG00000152137.2	HSPB8	0.052794	0	0	0.010929	0.021312	0	0	0.0181	0.023858	0.016905	0.028044	0	0.021002	0.011642	0.018483	0.03625	0	0.019495
ENSG00000152147.6	GEMIN6	6.22078	7.25562	6.22504	2.86932	2.91817	3.53207	6.49782	8.01172	8.4173	4.33738	3.82273	3.32769	5.49801	7.27306	6.49398	4.27192	3.09678	2.82148
ENSG00000152154.6	TMEM178A	0.069579	0.04269	0.028357	0.072456	0.028271	0.045179	0.012338	0	0.188412	0.067032	0.027415	0.053968	0	0.033604	0.04884	0.047969	0.161296	0.051653
ENSG00000152192.6	POU4F1	0.826442	0.649564	0.754364	0.602135	0.526818	0.716325	0.93063	1.45083	2.17314	0.843482	0.810603	0.639514	0.692788	0.715204	0.761959	0.739671	0.653296	0.506647
ENSG00000152193.7	RNF219	13.5344	13.022	13.9724	10.7514	9.1167	8.88187	14.5166	26.908	37.4177	10.9776	11.3839	8.79861	12.3434	13.3556	11.7781	11.3014	10.1451	9.32221
ENSG00000152207.3	CYSLTR2	0	0.017951	0	0.018208	0.029581	0.028444	0	0.015105	0.079798	0.070526	0.015585	0.03391	0.017491	0	0.015425	0.030227	0.105543	0.073107
ENSG00000152208.7	GRID2	0	0	0	0	0	0	0	0	0	0	0	0	0	0	0	0	0	0
ENSG00000152213.3	ARL11	7.94631	5.87985	6.68709	3.71545	3.86801	3.60567	6.6052	7.71358	8.25191	3.17846	2.77734	2.48968	5.38649	5.66988	5.81553	2.94382	2.71196	2.58065
ENSG00000152214.8	RIT2	0	0	0	0	0	0	0	0	0	0	0	0	0	0	0	0	0	0
ENSG00000152217.12	SETBP1	0.532424	0.234126	0.255091	0.828085	0.975561	1.74462	0.321722	0.352575	0.653912	0.862828	0.71086	0.713556	0.38349	0.365252	0.654987	1.20144	1.09409	1.16328
ENSG00000152219.4	ARL14EP	17.1139	12.6983	13.0623	11.4693	10.3085	9.64751	15.7737	23.1829	22.9558	12.1237	11.2516	12.0819	11.7496	12.7576	12.6242	13.3361	14.4446	11.0599
ENSG00000152223.8	EPG5	9.69685	6.61133	7.1145	6.74122	5.16143	6.83507	6.66309	11.5705	13.874	6.37195	5.36627	6.40196	6.92485	10.5135	9.64371	5.49302	5.85619	4.87933
ENSG00000152229.14	PSTPIP2	13.1658	9.48266	11.1825	11.9502	10.6016	12.9928	9.16089	14.5712	15.6536	10.8562	12.0016	14.754	10.5731	13.1712	12.3947	7.6449	10.8656	10.3488
ENSG00000152234.11	ATP5A1	160.407	174.263	158.184	79.0614	68.5159	71.6611	172.032	173.501	167.968	84.5126	77.6235	72.4593	128.336	147.307	145.311	87.3074	78.6348	67.7422
ENSG00000152240.8	HAUS1	41.1924	40.0247	37.8338	12.1534	12.5888	13.1795	34.1035	67.9467	87.1648	13.1798	15.9407	12.3359	31.8901	36.7003	31.8849	11.2052	12.0934	13.557
ENSG00000152242.6	C18orf25	13.3175	10.316	11.1999	12.4334	10.1473	9.74353	11.5	27.4008	37.0427	12.4178	10.9576	10.3731	10.5705	11.545	11.1428	12.6431	10.8559	9.89818
ENSG00000152253.4	SPC25	31.3592	31.6528	27.2262	13.0299	8.89074	10.1533	27.645	56.4944	78.0102	11.0766	11.5075	10.5133	26.6437	32.3069	26.3411	12.1083	9.49338	8.45561
ENSG00000152254.6	G6PC2	0	0	0	0	0	0	0	0	0	0	0	0	0	0	0	0	0	0
ENSG00000152256.9	PDK1	6.81797	6.97475	4.99086	5.85085	6.44602	5.52805	5.39975	10.409	12.0105	5.35459	5.56167	5.46285	7.29175	7.29267	8.86381	7.59029	8.94779	6.17566
ENSG00000152266.2	PTH	0	0	0	0	0	0	0	0	0	0	0	0	0	0	0	0	0	0
ENSG00000152268.8	SPON1	0	0	0.004493	0.004594	0.016817	0	0	0.007656	0.132102	0	0	0	0	0.004929	0	0	0	0
ENSG00000152270.4	PDE3B	34.7746	30.5729	28.9451	22.0977	20.2358	21.9361	28.8338	43.9871	51.3921	24.7576	22.7751	21.8305	26.5248	31.1615	33.2467	18.9488	21.7714	19.7852
ENSG00000152284.4	TCF7L1	1.95172	2.07366	2.56312	1.33591	1.38705	1.45003	1.68815	2.18297	2.03139	1.34	1.40633	1.56317	1.77536	2.09352	1.93038	1.23025	1.38845	1.25462
ENSG00000152291.9	TGOLN2	73.1585	67.5665	70.3572	67.1468	56.9049	61.1745	71.029	97.2195	107.041	70.2131	70.747	62.9139	64.1292	81.7838	76.054	67.9956	70.7277	62.6104
ENSG00000152292.12	SH2D6	0.233304	0.410399	0.196031	0.336143	0.232194	0.574339	0.265604	0.45166	0.234945	0.347085	0.294434	0.125139	0.235659	0.192948	0	0.117459	0.254519	0.144662
ENSG00000152315.4	KCNK13	0.103547	0.063517	0.090038	0.036818	0.119632	0.057513	0.078498	0.030539	0.33948	0.028519	0.015757	0.017142	0.035368	0.019649	0.124747	0.071303	0.01067	0.024637
ENSG00000152332.11	UHMK1	31.9641	30.3965	30.9081	30.2921	25.2623	24.4451	32.8009	42.4633	48.1877	27.5463	28.5213	24.9986	28.1679	32.9626	29.8812	25.7419	29.2183	26.0929
ENSG00000152348.11	ATG10	4.53511	3.36467	3.17516	1.5368	1.53378	1.85134	3.36271	3.88047	4.19908	1.50228	1.75371	1.71725	3.20605	3.53403	4.93462	1.45389	1.50752	1.88015
ENSG00000152359.10	POC5	11.8551	11.2262	11.3309	8.04552	7.89448	7.34647	9.986	21.3099	22.5176	6.94348	7.5925	6.53773	9.51906	12.193	11.3611	6.99485	7.30289	5.19541
ENSG00000152377.8	SPOCK1	0.927449	0.274701	0.231187	0.418447	0.43306	0.270592	0.190007	0.860682	0.805211	0.313451	0.047692	0.168365	0.337883	0.546502	0.259696	0.237908	0.064631	0.206494
ENSG00000152380.5	FAM151B	4.4468	3.72465	4.08388	2.49931	2.38158	2.37518	3.53675	4.91001	8.34574	2.35993	1.88024	1.93561	3.85622	4.24325	3.14223	2.91707	2.02729	2.29954
ENSG00000152382.5	TADA1	9.82926	9.86694	11.0184	5.1939	4.82352	4.70889	10.0883	12.2218	13.4358	5.05578	4.68021	4.4777	9.06127	11.884	9.76814	4.66217	5.49002	4.21242
ENSG00000152402.6	GUCY1A2	0.156925	0.080476	0.097886	0.354807	0.224129	0.312295	0.193042	0.22845	0.174742	0.238491	0.320773	0.099527	0.190953	0.123843	0.103943	0.260654	0.335741	0.40314
ENSG00000152404.11	CWF19L2	2.55562	2.30644	2.08431	1.83464	1.63189	1.78016	2.46491	5.08065	6.36097	1.94075	1.75355	1.40977	2.32082	3.02196	2.71082	2.02817	1.69809	1.89699
ENSG00000152409.8	JMY	2.085	1.75806	1.88111	1.35412	1.20132	1.24287	2.26226	3.90284	4.5025	1.76382	1.70955	1.53652	2.19592	2.78965	2.49726	1.31682	1.49565	1.45032
ENSG00000152413.10	HOMER1	2.32364	2.69148	4.01318	9.53528	7.50823	7.62197	3.86585	8.73752	10.843	9.69607	10.2185	8.90116	4.46263	3.70529	2.44019	8.92151	14.6419	11.7122
ENSG00000152422.11	XRCC4	9.21457	9.06108	9.59878	8.1014	7.28911	7.11361	9.32865	18.4817	22.617	6.78388	6.2566	5.08873	8.01324	10.0711	7.40172	6.08793	5.24275	5.07804
ENSG00000152430.13	BOLL	0	0	0.104856	0.007305	0.004995	0	0.018701	0	0.042093	0.079017	0	0.016732	0	0	0	0	0.082954	0.007244
ENSG00000152433.10	ZNF547	2.78989	1.57854	2.69509	2.29286	2.00077	1.47371	2.35772	3.18256	3.05092	1.44876	1.78277	1.74271	1.63861	1.90836	1.72175	1.29674	2.03415	1.72226
ENSG00000152439.8	ZNF773	7.4359	6.62811	6.49911	7.8807	6.3937	6.08128	6.8734	7.6153	9.62871	6.42874	7.53176	6.01762	5.01411	6.19089	5.00553	6.38403	7.26755	6.32808
ENSG00000152443.8	ZNF776	10.7202	9.72419	8.432	7.32015	6.04343	5.88541	8.65615	14.7685	18.8746	7.24733	5.94895	8.61978	7.59935	9.11568	11.2237	7.73462	5.91633	6.01664
ENSG00000152454.3	ZNF256	2.47535	2.45766	2.86316	2.0276	1.71929	2.01701	2.9853	5.41192	4.54225	1.8394	2.61611	1.75824	2.42302	2.33778	2.62123	2.02882	1.98067	1.75723
ENSG00000152455.11	SUV39H2	14.2008	11.9817	14.1849	10.7643	8.92408	8.05839	14.4615	21.3344	22.4833	9.14212	9.52759	9.9949	11.9067	14.7051	13.6348	8.70118	13.546	8.62586
ENSG00000152457.13	DCLRE1C	22.8968	22.268	21.9179	11.6368	10.5624	9.69569	22.7289	33.223	52.1485	9.14608	12.355	12.111	15.7356	23.8269	25.2917	8.11089	13.0943	9.96697
ENSG00000152463.10	OLAH	0	0.189435	0.066244	0.215497	0.184907	0.261795	0.172383	0.180791	0.239825	0.166978	0.268354	0.297086	0.040257	0.08297	0	0.158532	0.149484	0.33135
ENSG00000152464.10	RPP38	14.0379	13.1548	12.0617	11.1216	10.1104	10.2316	11.8783	18.5717	16.3678	10.1621	12.4068	10.5004	10.4763	13.9595	11.1401	12.1597	12.0463	11.1769
ENSG00000152465.13	NMT2	3.3313	3.32605	3.47883	2.06617	2.20589	2.53543	3.72195	3.84031	4.0207	2.33475	2.58307	2.4349	3.56619	4.11109	3.96525	2.97254	2.96513	2.40321
ENSG00000152467.5	ZSCAN1	0.052787	0	0	0	0.021818	0	0	0	0.174464	0	0	0.02565	0	0	0	0	0	0
ENSG00000152475.6	ZNF837	0.98138	0.785185	0.70967	0.408139	0.451	0.415856	0.766366	0.316268	0.157394	0.429733	0.306271	0.36384	0.505782	0.876815	0.920044	0.347102	0.415719	0.441444
ENSG00000152484.9	USP12	8.81829	7.67162	8.21802	8.88463	7.52591	7.99309	9.04519	14.4923	16.7241	7.95136	8.6086	7.41514	8.61635	9.33498	7.93273	7.72594	8.40192	7.98066
ENSG00000152487.6	ARL5B-AS1	0.729914	1.41263	0.35056	1.75571	0.856675	1.36386	0.85554	1.08855	0.618599	1.34814	1.62214	1.13785	0.749436	0.671492	0.472441	1.33948	1.37848	1.08822
ENSG00000152492.9	CCDC50	5.45834	4.81373	4.71642	4.62147	4.28986	4.2311	4.10301	7.71467	7.45605	3.98012	3.54579	3.84784	3.97875	4.32223	4.13144	2.54253	2.98769	3.31293
ENSG00000152495.6	CAMK4	1.61301	1.62501	2.09949	0.476768	0.320549	0.452364	1.19148	1.8754	1.65552	0.269885	0.885948	0.761656	1.93423	2.10727	1.94882	0.413919	0.330027	0.648069
ENSG00000152503.5	TRIM36	5.07176	7.83621	6.83875	6.41469	6.11691	6.40789	6.12416	11.7879	12.7323	5.7291	5.01706	7.37866	5.29869	7.28988	9.19084	5.55256	6.72973	6.40857
ENSG00000152518.5	ZFP36L2	137.795	122.487	122.814	101.791	93.2104	101.778	114.695	94.404	110.63	95.5453	89.9392	98.5653	104.323	111.917	116.874	89.8532	98.0265	102.052
ENSG00000152520.9	PAN3	25.5238	20.7709	23.4343	14.7325	13.0877	14.2793	20.9237	27.2329	28.6047	11.879	12.928	11.7516	17.7894	21.7157	21.6085	11.5783	13.4972	12.3914
ENSG00000152527.9	PLEKHH2	0.548395	0.234192	0.492865	0.212593	0.333192	0.29294	0.24252	0.659714	0.86213	0.125344	0.450005	0.629393	0.197459	0.430196	0.815986	0.220416	0.482248	0.228276
ENSG00000152556.11	PFKM	1.42437	0.733559	1.4697	0.675715	0.643913	0.710765	0.654971	0.717562	0.789863	1.19451	0.251675	0.32376	0.434071	0.752626	0.958565	0.433911	0.272508	0.280009
ENSG00000152558.10	TMEM123	173.493	108.669	157.663	147.216	130.111	150.052	147.649	343.871	423.465	114.839	169.637	143.806	168.683	194.018	166.719	82.4078	155.102	137.496
ENSG00000152578.8	GRIA4	0	0	0.0223	0.017027	0	0	0	0	0	0	0.007483	0	0	0	0	0.111541	0.026226	0
ENSG00000152580.8	IGSF10	0.116709	0.051284	0.07201	0	0.021589	0.006235	0.15641	0.226148	0.243468	0.00931	0.011958	0.005561	0.158547	0.134948	0.200987	0.062756	0.006948	0.008894
ENSG00000152582.8	SPEF2	15.202	13.8236	12.7591	5.06539	4.0638	3.74931	8.83131	15.6556	17.6255	2.63861	3.53341	3.14399	6.38798	9.36965	7.11111	2.4643	2.14875	1.64414
ENSG00000152583.8	SPARCL1	0	0	0.027034	0	0.011973	0	0.007856	0	0.020182	0	0.006778	0	0	0	0	0.058079	0.010679	0
ENSG00000152591.8	DSPP	0	0	0	0	0	0	0	0.008779	0	0	0	0	0.005061	0	0	0	0	0
ENSG00000152592.9	DMP1	0	0.025995	0	0.096658	0.02855	0.054913	0	0	0.038535	0.040853	0.030089	0.049093	0	0.009383	0	0.009726	0.010188	0.047044
ENSG00000152595.12	MEPE	0	0	0	0	0	0.012393	0	0	0.025954	0	0	0.011092	0	0	0.020128	0	0	0
ENSG00000152601.13	MBNL1	458.484	338.931	430.692	231.129	213.318	250.825	321.712	675.174	845.368	234.349	242.569	258.926	346.688	427.396	470.576	164.439	206.894	186.063
ENSG00000152611.7	CAPSL	0	0	0	0.044155	0	0	0	0	0.090185	0	0.037285	0	0	0.056432	0	0	0	0
ENSG00000152620.8	NADK2	16.9388	18.7635	17.1816	9.53139	6.0989	8.68697	17.7144	28.5085	30.6544	12.2188	10.2268	9.94451	16.5074	17.3293	17.141	9.34441	7.63005	7.84546
ENSG00000152642.6	GPD1L	6.77173	5.09538	5.02264	2.60464	3.11106	2.3685	6.0288	6.76273	8.78711	3.1776	3.47682	3.26039	5.1343	6.83582	6.03658	2.29645	3.34309	3.00872
ENSG00000152661.7	GJA1	0	0.007456	0	0.007554	0.02454	0.007872	0	0	0	0	0	0	0	0	0	0.03347	0	0
ENSG00000152669.8	CCNO	0.427292	0.531225	0.462296	0.194561	0.193389	0.202242	0.508884	0.084472	0.524253	0.364469	0.4391	0.25878	0.521923	0.555336	0.398358	0.12663	0.168103	0.172919
ENSG00000152670.14	DDX4	0.076242	0.114389	0.070963	0	0.015506	0	0.040845	0.179285	0.155888	0	0	0	0.077258	0.030379	0	0	0.017104	0.013185
ENSG00000152672.3	CLEC4F	0.030182	0	0.022982	0.023491	0.030542	0.01222	0.030027	0	0	0.018155	0	0.043746	0.033859	0.0125	0.015908	0	0	0.008379
ENSG00000152683.10	SLC30A6	10.0302	8.20272	9.1357	6.38533	5.56631	6.38554	10.117	10.7946	12.1163	7.35203	6.88386	6.02292	8.07762	10.6792	9.7363	5.24994	5.90939	6.05834
ENSG00000152684.10	PELO	2.31567	2.67469	2.19598	3.08016	1.7938	2.03507	3.04314	2.88666	2.39314	2.68681	2.4775	2.42639	1.76738	2.80363	2.03752	2.60656	2.51115	1.8385
ENSG00000152689.13	RASGRP3	0.698214	0.705128	0.365869	0.378233	0.27602	0.66071	0.371965	1.09861	0.558241	0.237584	0.404752	0.28665	0.167594	0.229192	0.498819	0.26807	0.314383	0.238415
ENSG00000152700.9	SAR1B	16.0776	12.9053	13.8513	11.615	10.8408	11.7542	14.0513	23.3228	27.5777	13.2252	15.3402	11.6125	9.85014	14.5236	11.849	19.1244	13.4602	11.5812
ENSG00000152705.6	CATSPER3	0.423888	0.307486	0.330394	0.073362	0.172841	0.140018	0.365997	0.108146	0.342158	0.113267	0.156208	0.20194	0.116476	0.248991	0.235483	0.18889	0.127366	0.058227
ENSG00000152726.14	FAM21B	0.150398	0.171524	0.457363	1.03805	0.070627	0.145263	0.076509	2.00848	4.05303	0.673896	0.194929	0.134133	0.132558	0.073966	0.117782	0.147889	0.044628	0.062834
ENSG00000152749.7	GPR180	2.42941	2.1501	2.45343	1.95497	1.76073	1.78211	2.28757	3.1269	4.22095	1.93745	1.97879	1.93503	2.03042	2.38856	2.44514	1.2166	1.382	1.11536
ENSG00000152760.5	TCTEX1D1	10.0299	9.08365	7.02689	24.5872	23.0696	23.331	10.2398	14.8128	17.738	19.4729	18.8266	18.3692	8.08504	10.9508	10.9947	26.6966	25.239	21.101
ENSG00000152763.12	WDR78	5.93329	2.79452	2.84064	2.65614	2.47817	3.01114	3.60762	6.77009	6.89268	3.5597	3.26306	4.31503	3.09552	4.29052	3.3591	4.02833	3.698	3.55738
ENSG00000152766.5	ANKRD22	0	0.014879	0.014833	0.105061	0	0	0.012904	0	0	0.046721	0.02589	0	0	0.01607	0	0.066884	0.017519	0.054027
ENSG00000152767.11	FARP1	0	0.045349	0.103928	0.009252	0.07506	0.063764	0.040499	0.004504	0.612705	0.007196	0.062141	0.012732	0.065907	0	0.080419	0.005056	0	0.098778
ENSG00000152778.7	IFIT5	0.483012	0.45679	0.471823	47.6163	37.0347	39.4978	0.48538	0.98365	1.08819	45.7907	45.152	43.6346	0.135278	0.26825	0.20443	32.3525	30.9967	30.1395
ENSG00000152779.12	SLC16A12	0.007859	0	0.009533	0	0	0.010167	0	0	0.218811	0	0	0	0	0	0	0	0.005662	0.004353
ENSG00000152782.12	PANK1	7.15011	6.17179	6.88563	3.08718	3.39052	2.14768	7.73945	12.9928	11.172	2.51138	3.29196	1.45714	6.51793	7.29727	6.8776	2.62241	2.58341	1.87699
ENSG00000152784.11	PRDM8	1.88254	1.71818	2.17898	3.01442	3.05161	2.97656	3.23262	4.00798	5.77915	3.23143	3.62057	3.60735	2.96253	4.0017	4.80114	4.43349	4.28174	3.369
ENSG00000152785.6	BMP3	0	0	0.00762	0	0	0	0	0	0.008631	0	0	0.003628	0	0	0	0	0	0.00348
ENSG00000152795.13	HNRNPDL	193.346	190.098	192.072	82.2937	70.3785	71.2149	206.107	333.577	386.634	70.1922	76.5187	59.7412	174.957	200.032	180.432	66.8753	64.6065	59.2364
ENSG00000152804.6	HHEX	5.25063	5.68938	5.44424	7.08101	6.71699	6.39131	5.86175	6.40886	7.61293	7.53522	7.84878	6.18698	6.27368	7.17147	6.87914	11.5625	9.43779	10.0641
ENSG00000152818.14	UTRN	32.0084	24.8196	24.0962	15.164	13.1471	14.0066	22.5758	40.0483	45.0989	15.3276	15.5124	15.3603	20.5908	25.4387	24.3137	9.70245	11.2948	12.4624
ENSG00000152822.9	GRM1	0.039799	0.019961	0.052013	0.072858	0.048003	0.024551	0.065274	0.079909	0.178855	0.083727	0.046123	0.048464	0.064669	0.054162	0.017178	0.060281	0.056731	0.069885
ENSG00000152894.10	PTPRK	6.12952	5.23579	5.68763	2.99359	2.49959	2.88856	4.5331	6.43859	6.8834	3.02745	2.91976	3.22218	4.22962	5.66383	5.09409	2.70441	2.75944	3.04934
ENSG00000152904.7	GGPS1	20.1555	19.6119	19.4286	13.1104	12.4825	13.2293	18.4288	35.7213	48.5383	12.4397	13.0116	13.5891	16.7068	19.5644	16.9313	13.2343	12.1858	11.7946
ENSG00000152910.14	CNTNAP4	0	0	0	0	0	0	0	0	0.013502	0	0	0	0	0	0	0.005292	0	0
ENSG00000152926.10	ZNF117	13.1078	10.2677	11.8487	13.9115	13.2089	13.0768	9.55099	17.2406	22.656	11.8847	13.594	12.1796	9.09215	11.1268	9.70662	11.4611	12.7002	10.5249
ENSG00000152931.7	PART1	0	0	0	0.0114	0.01914	0.004154	0	0	0.024862	0	0	0.003707	0.007642	0	0	0.013253	0	0
ENSG00000152932.6	RAB3C	0.831404	0.763836	1.35765	0.014924	0.110093	0.038957	1.03235	0.897019	1.39649	0.291983	0.21503	0.117597	0.699051	0.312909	0.408757	0.030392	0.170625	0.013337
ENSG00000152936.6	IFLTD1	0	0	0	0.019367	0	0	0	0	0	0.109643	0	0	0	0	0	0	0	0
ENSG00000152939.10	MARVELD2	0.094379	0.18739	0.295436	0.049786	0.125388	0.078277	0.309295	0.123485	0.372046	0.110614	0.092188	0.121548	0.192521	0.122267	0.269739	0.027498	0.072019	0.088771
ENSG00000152942.14	RAD17	17.2169	17.9103	19.0703	11.3461	9.27152	8.41148	21.0803	37.0509	46.5318	12.5404	9.90003	8.91857	14.8337	19.9156	13.4538	12.0236	8.59543	8.12195
ENSG00000152944.4	MED21	22.0235	15.1553	19.8753	14.2388	12.1573	14.7707	14.4612	19.9375	20.6863	9.58711	11.7082	13.0346	18.5258	21.656	19.646	10.9415	13.6066	13.806
ENSG00000152952.7	PLOD2	1.76836	1.72813	1.41271	2.22853	1.74867	1.65423	2.71659	5.78511	7.67927	2.16843	2.28863	2.00636	2.1024	1.27685	1.06936	1.41899	1.59708	1.11503
ENSG00000152953.8	STK32B	0	0.029565	0	0	0	0	0	0	0.141957	0	0.022817	0	0	0	0	0	0	0
ENSG00000152954.7	NRSN1	0.126081	0.112282	0.147038	0.134427	0.119857	0.291911	0.055228	0.139247	0.086724	0.030688	0.042402	0.126283	0.038085	0.088284	0.125417	0.167934	0.131928	0.008841
ENSG00000152969.12	JAKMIP1	0.014423	0.028444	0	0.009621	0.031262	0	0.008204	0	0.399598	0	0	0.017917	0	0	0.041393	0	0.022301	0
ENSG00000152977.5	ZIC1	0.251206	0.051463	0	0.107808	0	0.055182	0.090682	0	0.470199	0.080326	0.045349	0	0.260178	0	0.087427	0.116439	0.061075	0.095186
ENSG00000152990.9	GPR125	23.5746	23.6874	23.4908	7.91467	7.33292	7.32253	32.5116	48.5028	73.363	12.5674	12.348	9.43066	25.7194	33.2785	37.0967	10.8397	10.7013	8.28572
ENSG00000153002.7	CPB1	0	0	0	0	0	0	0	0	0.042078	0	0.065249	0	0	0	0.010813	0	0	0
ENSG00000153006.10	SREK1IP1	11.3643	11.4935	10.8438	5.61976	5.65199	4.82878	10.8824	16.1557	23.2496	5.90012	6.00645	5.10971	10.7369	11.1251	13.2294	5.63698	5.18277	4.87492
ENSG00000153012.7	LGI2	0.117442	0.058304	0.142293	0.038108	0.024745	0.018079	0.201483	0.378208	0.176673	0.010789	0.120357	0.035489	0.063186	0.08561	0.106252	0.046152	0.02014	0.009285
ENSG00000153015.11	CWC27	13.4436	12.9424	13.9781	8.09873	7.50755	7.43075	14.6168	19.6096	24.7504	6.02204	6.91341	7.0458	14.7998	14.4279	12.2895	6.30231	7.11354	7.04934
ENSG00000153029.10	MR1	33.0899	27.7559	29.2725	17.1884	16.1862	20.6428	26.5477	30.227	27.2708	16.8978	16.8386	16.2694	21.8117	27.3649	32.1386	14.6531	17.8832	15.4628
ENSG00000153037.8	SRP19	26.9554	27.7626	30.099	31.8504	26.9406	26.3737	29.3224	59.9346	73.8338	26.7446	30.9394	25.2516	28.4337	31.2853	23.818	26.639	24.5404	23.1566
ENSG00000153044.5	CENPH	20.938	20.6536	24.1704	6.11993	6.44859	5.70798	16.7342	31.9814	40.9148	8.56277	7.03547	5.52764	12.8277	19.5685	14.1101	7.20749	7.10316	7.11129
ENSG00000153046.13	CDYL	19.9025	18.4127	15.018	11.1792	8.63503	12.7382	15.6515	22.6482	24.5192	13.3476	12.5811	9.022	14.9228	15.6905	15.1628	12.8553	10.3937	11.1976
ENSG00000153048.6	CARHSP1	43.8284	42.4415	39.4312	16.7789	14.6671	15.4298	34.9576	25.6127	15.0677	9.01055	11.2429	11.2462	26.2701	31.5269	30.862	11.0454	12.2416	10.5512
ENSG00000153060.3	TEKT5	0.056343	0.126701	0.035045	0.035784	0.0195	0.135548	0.038287	0	0.129813	0.023106	0.012803	0.041873	0.034481	0	0	0.195339	0	0
ENSG00000153064.7	BANK1	9.16596	9.48323	8.51078	2.11752	2.74417	2.24051	7.71996	11.9148	14.3896	2.11347	2.91499	1.79964	6.8365	9.03406	6.91091	3.41278	3.54482	2.8064
ENSG00000153066.8	TXNDC11	23.8482	22.1788	23.635	11.4515	11.5352	15.8545	19.7902	35.3699	31.503	12.6446	12.9895	12.2625	18.9528	24.8628	20.9094	13.4724	12.7115	13.0504
ENSG00000153071.10	DAB2	4.36438	3.20993	3.53515	5.98677	5.18262	6.3153	3.29549	6.15388	7.88744	5.3791	4.61177	4.33148	3.3459	4.03038	2.90094	6.37058	5.57461	4.9261
ENSG00000153086.9	ACMSD	0	0	0	0	0	0	0	0	0	0	0	0	0	0	0	0	0	0
ENSG00000153093.14	ACOXL	0.125269	0.240404	0.334928	0.093463	0.10053	0.03725	0.207857	0.579639	1.24394	0.095411	0.056935	0.038269	0.131814	0.275893	0.580008	0.01087	0.011386	0
ENSG00000153094.17	BCL2L11	28.9376	26.5808	26.7196	31.7339	29.0872	31.8781	29.3106	33.731	43.992	34.4963	34.3641	39.5474	26.6122	29.9734	29.7598	22.4583	28.0796	28.5525
ENSG00000153107.7	ANAPC1	28.5031	26.3638	27.0769	15.0628	12.6539	13.0445	28.828	31.7464	34.6029	15.0543	14.7142	14.0259	24.2169	26.2577	27.4411	13.5422	16.5955	12.9737
ENSG00000153113.19	CAST	64.0814	63.3652	61.3164	48.1458	41.085	47.3979	61.5162	102.688	119.032	45.4483	46.7985	40.0254	52.718	60.2114	59.6511	40.156	47.2817	43.9753
ENSG00000153130.13	SCOC	12.9684	13.3732	13.9258	6.82599	6.51804	5.65682	16.056	16.0967	17.6605	7.81102	7.77246	5.93489	12.0911	15.2629	12.587	8.05677	7.99231	6.89709
ENSG00000153132.8	CLGN	1.59796	1.54115	1.45832	0.531866	0.311502	0.332444	1.64979	2.7176	3.78552	0.398488	0.378564	0.280791	1.39277	1.77156	1.56194	0.321801	0.236152	0.273901
ENSG00000153140.4	CETN3	19.191	20.155	18.6559	6.98905	5.1407	5.46235	18.6141	31.2281	49.1282	9.22438	8.1847	6.28315	15.9196	19.5944	16.5218	5.06559	6.04231	5.52845
ENSG00000153147.5	SMARCA5	21.7378	21.5466	19.1755	17.2019	13.6517	15.1684	22.1581	34.6959	43.7843	16.139	17.0658	14.2997	16.8732	21.4728	17.6868	15.5441	14.0475	14.3651
ENSG00000153157.8	SYCP2L	3.35308	3.58574	3.27479	1.69638	1.44425	1.17708	2.62158	5.42458	8.01815	2.79158	1.49072	1.133	3.85247	3.0019	2.19735	1.02269	0.995837	1.5256
ENSG00000153162.8	BMP6	0.133427	0.122763	0.113614	0.224008	0.194071	0.155572	0.063697	0.041328	0.129836	0.205812	0.305457	0.216315	0.079688	0.079781	0.07034	0.156162	0.211687	0.207307
ENSG00000153165.14	RGPD3	0.151448	0.084711	0.202732	0.128139	0.108028	0.081521	0.179596	0.218181	0.210288	0.111086	0.106173	0.052207	0.067036	0.121619	0.084458	0.089765	0.099338	0.046138
ENSG00000153179.7	RASSF3	9.38724	7.68016	7.79491	5.3923	4.73733	4.41534	7.80787	10.7889	11.4291	4.94979	5.54195	4.40919	7.15393	8.73914	7.2566	4.61833	4.42055	4.31036
ENSG00000153187.12	HNRNPU	422.093	388.608	385.753	311.833	255.838	276.583	370.946	533.874	571.989	347.248	334.107	306.727	323.703	387.701	361.927	308.894	318.365	283.287
ENSG00000153201.11	RANBP2	33.7271	29.3615	32.2826	21.1629	18.8297	19.4063	31.7951	56.0207	67.2841	18.1779	21.3338	17.2804	28.1237	32.0563	27.8843	17.5734	20.051	16.5349
ENSG00000153207.10	AHCTF1	57.2118	52.1246	50.6568	47.8861	38.9184	40.4603	57.8572	71.4436	81.3974	47.6179	50.8079	42.8846	54.9276	58.7612	53.1128	46.8601	42.7257	43.4814
ENSG00000153208.12	MERTK	1.21065	1.31819	1.13313	1.00063	0.933678	1.08883	1.76839	2.5848	2.60327	1.36021	1.08429	0.935395	2.41136	2.94279	2.66137	2.19948	2.51593	2.00984
ENSG00000153214.5	TMEM87B	11.3805	8.6753	10.8545	13.3826	10.3141	11.8343	9.76657	13.7827	16.0528	11.2184	13.8982	10.4492	8.8858	11.4506	10.2085	9.51991	11.5168	10.3846
ENSG00000153230.4	OR14K1	0.088097	0.027041	0.136107	0.027805	0.018114	0.028748	0.047154	0.135853	0.234589	0	0.094508	0	0.133842	0.116227	0.046242	0.060913	0	0
ENSG00000153233.8	PTPRR	0.049166	0	0	0.041612	0.027058	0.014418	0	0	0	0	0	0.012914	0.013331	0	0.051578	0.078811	0.03208	0.024724
ENSG00000153234.9	NR4A2	1.86827	1.64891	2.08757	7.9295	6.58799	8.25275	1.89775	2.36524	2.49998	9.65311	8.13686	10.4104	2.84093	2.93756	2.75898	6.97681	8.16488	8.55277
ENSG00000153237.13	CCDC148	0.643182	0.331488	0.192896	0.210543	0.095759	0.132202	0.267266	0.152633	0.39404	0.085521	0.219585	0.121757	0.301914	0.286258	0.099624	0.312651	0.19901	0.274271
ENSG00000153246.7	PLA2R1	0.014014	0.010283	0.017041	0.031263	0.03452	0.032513	0.01855	0.021669	0.03847	0.032353	0.044699	0.019334	0.009964	0.018679	0.070437	0.017294	0.009056	0.027159
ENSG00000153250.13	RBMS1	29.0006	23.6733	27.715	26.4333	25.312	27.1706	25.8586	42.529	46.461	27.5716	29.8165	27.2822	26.1626	28.8497	30.524	24.9249	29.4612	25.9366
ENSG00000153253.11	SCN3A	0	0	0	0.033637	0.015782	0.035476	0	0.03385	0	0.036169	0.033625	0.203051	0	0	0	0.018131	0.027064	0.013033
ENSG00000153266.8	FEZF2	0	0.036514	0.036322	0	0	0.012872	0.021087	0.020521	0.059081	0.057543	0.010579	0.069135	0.011892	0.013161	0	0.041013	0.028644	0.0331
ENSG00000153283.8	CD96	0.00841	0	0	0	0	0.010882	0	0.026067	0.023049	0	0	0	0	0	0	0.005786	0	0
ENSG00000153291.11	SLC25A27	0.647439	0.03826	0.343814	0.424361	0.460571	0.389367	0.121374	0.563175	0.691878	0.346776	0.509523	0.595628	0.767394	0.308663	0.213738	0.414744	0.221845	0.544306
ENSG00000153292.11	GPR110	0	0	0	0	0.001571	0.008406	0	0	0	0	0.006231	0.007513	0	0	0	0	0	0
ENSG00000153294.7	GPR115	0	0	0	0.014916	0	0	0	0	0	0	0	0	0	0	0	0	0.008654	0
ENSG00000153303.12	FRMD1	0.084217	0.088553	0.051188	0.014952	0.004857	0.02956	0.019138	0	0.283472	0.0116	0.01921	0.034809	0.02872	0.039977	0.088811	0.024844	0.06072	0
ENSG00000153310.14	FAM49B	121.443	108.221	116.012	137.883	118.174	119.946	101.516	195.239	227.135	113.369	114.469	94.9219	94.5713	104.809	92.4209	127.979	114.467	104.965
ENSG00000153317.10	ASAP1	40.5773	32.059	37.2364	39.3535	34.1913	43.9892	27.4718	61.917	78.5038	37.8497	40.8133	26.4048	37.7079	42.5058	42.4281	38.5211	36.6721	37.756
ENSG00000153339.9	TRAPPC8	26.0045	19.9666	23.5884	19.4675	15.5559	17.5896	22.2687	35.5971	51.0007	14.8301	16.2536	15.7668	20.6748	20.7113	21.0118	15.0406	17.5577	15.6453
ENSG00000153347.5	FAM81B	0.171976	0	0	0	0	0	0	0	0	0	0.063843	0.051536	0.053499	0	0	0.299026	0.061075	0.194322
ENSG00000153363.8	LINC00467	4.70012	4.50694	6.16948	5.05792	4.42681	4.06728	5.37822	4.6386	7.35893	1.52063	2.16074	1.40416	3.70222	4.44384	5.51174	2.27772	2.09252	1.50913
ENSG00000153391.11	INO80C	15.9996	13.1013	13.9783	11.3299	10.3227	12.9981	14.5239	26.5166	26.2761	15.3508	11.0409	10.8253	12.3015	15.5997	17.3596	11.9184	12.6532	12.3539
ENSG00000153395.5	LPCAT1	26.579	20.8172	21.4664	5.31418	4.37667	4.37677	18.8269	27.9753	32.7349	5.16466	4.38676	5.96557	16.5212	21.0915	28.0033	4.55997	5.58121	4.1522
ENSG00000153404.9	PLEKHG4B	0	0	0	0	0.007051	0.00599	0	0	0.302617	0.005963	0.001641	0	0	0	0	0	0	0.001709
ENSG00000153406.9	NMRAL1	35.7829	33.3032	29.9992	12.2344	11.6544	11.6207	33.7534	21.1583	20.8542	13.7593	16.9205	13.8475	29.5061	34.101	42.994	15.6678	15.7368	15.5925
ENSG00000153443.8	UBALD1	20.13	18.0259	21.0594	6.6709	7.45033	9.70949	19.5695	12.6731	11.1789	8.46008	10.4174	10.3402	23.5097	24.9568	30.7407	11.1758	11.5217	11.6513
ENSG00000153446.11	C16orf89	0	0	0	0	0	0	0	0	0	0	0	0	0	0	0	0	0	0
ENSG00000153485.5	TMEM251	5.88041	5.79383	6.28184	5.06483	4.31672	3.8508	8.53339	7.52921	9.17767	4.28928	5.12148	4.12639	6.81986	7.4136	8.66226	3.91049	5.08337	4.95224
ENSG00000153487.11	ING1	9.99184	8.20021	8.14411	5.22849	4.46772	5.37919	7.92416	10.0972	8.44501	5.23793	7.20778	4.58241	6.69743	9.816	9.8026	5.94782	5.19343	4.84453
ENSG00000153495.6	TEX29	0.062565	0	0.039042	0	0.052015	0	0.033671	0	0	0	0	0	0.038426	0	0.065511	0.086746	0	0
ENSG00000153498.7	SPACA7	0	0	0	0	0	0	0	0	0	0	0	0	0	0	0	0	0	0
ENSG00000153531.8	ADPRHL1	0.518673	0.382398	0.49382	0.149214	0.147457	0.045573	0.289508	0.207628	0.264351	0.098134	0.122966	0.073153	0.326179	0.47301	0.414495	0.188206	0.1043	0.246318
ENSG00000153551.9	CMTM7	27.1696	28.8737	27.7552	13.1217	12.0969	12.1122	26.5919	18.7577	19.663	14.3318	15.0087	14.0316	22.0323	26.7268	30.6756	16.3871	14.7943	11.762
ENSG00000153558.9	FBXL2	0.222595	0.241942	0.596609	0.40194	0.456262	0.349396	0.410555	0.332962	0.292838	0.179533	0.301988	0.454384	0.1764	0.215152	0.098263	0.450341	0.33467	0.292793
ENSG00000153560.7	UBP1	107.507	90.0113	96.4674	47.9561	42.1978	44.5833	73.392	126.706	152.94	54.1585	55.2944	50.7089	70.2306	88.3531	88.8647	47.918	46.8173	43.7321
ENSG00000153561.8	RMND5A	31.7254	31.0173	32.4213	16.2709	12.9819	13.0034	29.8344	45.3823	57.0309	17.1791	16.821	17.0065	23.5255	31.1332	27.7938	16.4546	18.3955	12.1089
ENSG00000153563.11	CD8A	0.03245	0.023557	0	0.040058	0.063924	0.079873	0.020403	0.079971	0.337328	0.074997	0.256364	0.055738	0	0	0.080906	0.044802	0.056952	0.042701
ENSG00000153574.8	RPIA	10.4933	11.963	10.1518	7.07662	6.91407	6.501	13.0665	13.3369	14.3766	11.3449	9.68378	8.89314	11.3841	12.8643	11.3351	11.118	7.9043	7.60687
ENSG00000153575.6	TUBGCP5	11.6144	11.9653	11.3583	8.60677	5.668	5.86669	10.9187	25.3325	37.8607	8.18488	6.90758	6.67696	10.9012	11.499	10.7406	10.802	7.62866	5.83445
ENSG00000153666.5	GOLGA8I	9.9868	9.6801	8.90408	4.13213	3.92784	3.87727	8.37015	11.6587	14.0121	4.28211	4.57717	4.15517	7.13414	9.06725	10.4313	4.04258	4.29545	3.69894
ENSG00000153684.10	GOLGA8F	0.013585	0	0	0	0	0	0	0	0	0	0	0	0.008008	0	0	0.033926	0	0
ENSG00000153707.11	PTPRD	0	0	0	0	0	0	0	0	0.24088	0	0	0	0	0	0	0	0	0
ENSG00000153714.5	LURAP1L	1.21585	0.962266	0.934455	1.17735	0.899686	1.04604	1.09602	1.60659	2.75785	1.4619	1.61643	1.52979	1.33722	1.56298	2.21739	1.55954	2.00161	1.63169
ENSG00000153721.13	CNKSR3	1.77548	1.59694	1.35467	1.05439	1.02057	0.777409	3.23537	3.6539	3.23796	1.65808	1.6264	1.74314	2.41827	2.54661	2.42317	1.62002	1.02785	1.45149
ENSG00000153767.5	GTF2E1	16.222	14.976	17.0968	12.5737	11.0911	11.763	14.5855	31.3031	49.293	12.3641	12.0456	10.8092	13.8529	14.6861	15.7199	11.9689	12.1734	10.2643
ENSG00000153774.4	CFDP1	19.2464	15.2636	14.9614	12.6028	10.7209	10.5334	14.8672	27.7324	36.3827	14.005	12.2602	11.3162	16.4569	19.3591	19.4021	14.8426	12.9589	10.9955
ENSG00000153779.8	TGIF2LX	0	0	0	0	0	0	0	0	0	0	0	0	0	0	0	0	0	0
ENSG00000153786.8	ZDHHC7	22.1418	21.1038	20.3376	13.7906	11.8604	12.5488	20.2789	21.7282	21.3297	11.0202	10.617	11.377	17.7185	20.745	21.5661	14.1364	14.6549	12.9949
ENSG00000153789.8	FAM92B	0	0	0	0	0.008143	0	0	0	0.136262	0	0	0	0.012037	0	0	0	0.014495	0
ENSG00000153790.7	C7orf31	7.62105	5.18509	6.09312	6.00834	5.01858	6.73368	5.55186	8.15972	4.97375	5.34231	6.07122	5.85839	5.40001	6.37331	5.28482	5.24448	5.67805	4.36771
ENSG00000153802.7	TMPRSS11D	0	0	0	0	0	0	0	0	0.032894	0	0	0	0	0	0	0	0	0
ENSG00000153814.7	JAZF1	10.1214	11.0125	9.22056	4.80113	3.40082	5.86118	4.79035	6.44442	10.6558	3.85211	2.82789	3.4397	7.35007	7.21899	11.9674	4.82554	3.70118	3.85317
ENSG00000153815.12	CMIP	37.1086	31.6433	34.3316	16.7199	14.7877	16.6019	27.3798	38.9601	43.2722	16.8694	16.2968	15.7868	29.2839	35.3322	39.5158	15.6152	16.597	15.3088
ENSG00000153820.8	SPHKAP	0	0	0.003196	0.009805	0	0	0	0	0.028998	0.00509	0	0.003044	0	0	0	0	0	0
ENSG00000153822.9	KCNJ16	0	0	0	0	0	0	0	0	0	0	0	0	0	0	0	0	0	0
ENSG00000153823.14	PID1	0.031369	0.063194	0.024676	0.064351	0.109517	0.020331	0	0.016188	0.21486	0	0.008355	0.051931	0.008801	0.010415	0	0	0	0
ENSG00000153827.9	TRIP12	174.899	145.397	148.262	153.117	128.849	143.438	150.521	299.058	353.304	151.957	152.869	124.742	136.932	155.814	140.057	129.217	135.959	126.824
ENSG00000153832.7	FBXO36	0.385707	0.495836	0.607256	0.295511	0.237708	0.324415	0.42574	0.536523	0.306128	0.251866	0.246563	0.312246	0.400249	0.550727	0.508252	0.33223	0.466973	0.345316
ENSG00000153879.4	CEBPG	36.7849	35.1311	33.6977	27.2177	22.0644	21.4279	34.8949	54.2077	62.8088	26.5511	24.6887	20.0113	28.9405	35.1771	32.2911	28.4672	25.5638	21.5792
ENSG00000153885.10	KCTD15	5.27501	4.87025	6.34182	2.83019	2.44685	2.45215	5.74444	3.9284	3.55878	2.25654	3.63578	2.38087	5.03251	5.16338	4.23081	1.36251	2.12002	2.08336
ENSG00000153896.13	ZNF599	0.714314	0.551693	0.500801	0.167135	0.180642	0.240943	0.441164	0.473471	0.492269	0.20603	0.14533	0.18488	0.296798	0.488667	0.483809	0.061149	0.328871	0.10137
ENSG00000153898.8	MCOLN2	44.5483	47.2163	41.9324	27.1297	23.3572	24.8421	45.9709	50.3218	58.7778	28.1755	29.9493	25.5674	49.6721	48.8431	46.0013	31.329	28.5992	31.2482
ENSG00000153902.9	LGI4	0.041014	0.010498	0.024033	0.06476	0.132671	0.027501	0.100701	0.029213	0.172957	0.03641	0.027358	0	0.039332	0.068077	0	0.061695	0.012349	0.019017
ENSG00000153904.14	DDAH1	3.49085	3.43594	4.07206	1.51163	1.18623	1.18158	4.50374	6.02919	7.38729	1.75191	1.54164	1.5193	3.91807	4.62303	4.81384	1.28965	1.10984	1.02183
ENSG00000153914.11	SREK1	53.5899	51.2858	51.7601	31.3451	32.0155	32.2782	44.5033	75.7901	106.994	39.7025	40.5923	34.5236	47.2487	50.8185	54.4804	43.951	36.3466	32.4255
ENSG00000153922.6	CHD1	27.0579	24.5602	26.6017	22.5536	20.6478	19.2914	27.5253	47.5889	51.4926	26.2575	26.1096	22.0701	27.4538	29.5658	24.6934	24.2943	23.1246	22.5819
ENSG00000153923.6	CLCA3P	0	0	0	0.066819	0.037732	0.030226	0	0	0	0.038575	0.056807	0.018021	0	0	0	0.021412	0.019237	0.037005
ENSG00000153930.6	ANKFN1	0	0.037491	0	0	0	0	0	0.125217	0	0	0	0	0	0	0	0	0	0.034433
ENSG00000153933.5	DGKE	13.651	10.0391	12.6135	7.32676	6.94373	7.21574	8.71265	23.5574	34.8791	8.96551	7.19914	7.43995	9.49578	12.3683	11.6471	6.10545	5.54029	4.97129
ENSG00000153936.12	HS2ST1	8.85745	10.6011	8.90607	9.61281	6.9095	6.73147	10.5316	11.2759	13.8605	7.07062	7.58423	6.07112	10.5098	8.23901	8.72377	5.81333	5.92708	5.88302
ENSG00000153944.6	MSI2	19.395	13.5608	18.8945	10.3737	9.06965	10.6899	13.6342	18.598	21.195	10.4129	10.6516	10.4577	14.7461	16.1377	15.3648	9.84837	11.591	9.67734
ENSG00000153956.11	CACNA2D1	0.138895	0.275109	0.071703	0.121156	0.019043	0.050684	0.228098	1.00222	0.675737	0.324013	0.022648	0.127396	0.271099	0.233269	0.458571	0.009771	0.300114	0.068212
ENSG00000153975.5	ZUFSP	7.22161	6.5661	6.69671	8.34478	7.11337	6.25725	6.28659	12.6694	16.7857	7.30036	7.79307	6.27626	6.03244	7.36773	5.97877	8.42716	7.70064	6.37453
ENSG00000153976.2	HS3ST3A1	0.968673	0.357385	0.516372	0.208128	0.410597	0.566606	0.800905	0.084861	0.347488	1.14427	0.218124	0.844131	0.38936	0.501352	0.417131	0.193303	0.13658	0.14565
ENSG00000153982.6	GDPD1	1.52595	1.45079	0.945062	4.79023	4.68555	4.85427	1.20123	3.06883	4.05555	2.62442	2.24988	2.30807	1.50105	1.56881	1.32955	3.00978	3.53437	3.2432
ENSG00000153989.7	NUS1	15.6213	15.4004	15.6382	13.4871	11.1834	11.2697	17.4278	20.712	22.2968	12.1147	12.9169	10.9428	13.9986	16.5232	14.6345	11.7551	11.679	10.9166
ENSG00000153993.9	SEMA3D	0.562151	0.731814	0.760186	10.8449	8.37184	10.5452	0.646011	1.96196	2.00366	5.9171	4.99549	4.91704	0.622997	0.677278	1.02604	4.38833	4.53392	3.92154
ENSG00000154001.9	PPP2R5E	15.5914	16.128	15.8763	11.2423	8.95333	9.44158	15.9376	24.9329	32.4122	11.404	11.7223	9.7701	15.389	15.6817	15.9275	10.1993	10.4682	10.4533
ENSG00000154007.6	ASB17	0	0	0	0	0	0	0	0	0	0	0	0	0	0	0	0	0	0
ENSG00000154016.9	GRAP	2.88138	2.00804	2.57638	1.42097	1.56813	1.66141	1.65447	1.71402	1.69715	1.20754	1.50507	1.29949	1.43857	1.81751	2.02207	1.13325	1.00314	0.795954
ENSG00000154025.11	SLC5A10	0.032761	0.010046	0	0	0.003299	0.039216	0.004338	0.016925	0.077438	0	0.027707	0.009461	0	0.005448	0	0.016904	0.014545	0.004537
ENSG00000154027.14	AK5	1.126	0.748539	0.966267	0.627193	0.741458	0.570279	0.802089	2.99134	2.03935	1.38405	0.796051	0.63987	0.767552	0.362723	0.23066	0.492983	0.531039	0.398669
ENSG00000154035.6	C17orf103	0.786653	0.640255	0.689138	0.239563	0.201298	0.259714	0.622862	0.367906	0.382881	0.204577	0.242326	0.237206	0.634543	0.631881	0.861147	0.171948	0.158902	0.223918
ENSG00000154040.16	CABYR	0.426546	0.140591	0.102973	0.360673	0.342167	0.35662	0.116653	0.516204	0.546261	0.457877	0.405286	0.197987	0.276708	0.776334	0.489482	0.458623	0.435476	0.391365
ENSG00000154059.5	IMPACT	16.9449	14.8647	14.7075	10.2165	8.10101	6.98994	14.8486	23.5066	29.0015	11.4127	10.6792	8.37102	12.0691	16.5405	17.3979	7.69809	9.62817	7.13801
ENSG00000154065.12	ANKRD29	0.08084	0.22046	0.159299	0.294079	0.388129	0.31126	0.122258	0.361521	1.21583	0.369005	0.492073	0.431299	0.233956	0.279119	0.188291	0.414228	0.508615	0.71326
ENSG00000154079.5	C6orf57	15.895	16.8594	15.3204	11.4368	9.30055	8.95618	14.1087	16.036	26.6533	10.2993	9.52189	8.27814	12.0187	14.9082	10.6564	10.2363	8.51133	7.72482
ENSG00000154080.8	CHST9	0	0	0	0.011614	0	0	0	0	0	0.017953	0	0	0	0	0	0	0	0
ENSG00000154096.9	THY1	0.010311	0.051097	0.006262	0	0.015798	0.054782	0.005464	0	0.183597	0.017793	0.041151	0.048808	0.006148	0.01371	0	0	0	0.011431
ENSG00000154099.13	DNAAF1	0.211421	0.004723	0.025156	2.52961	2.49599	3.36102	0.032606	0.071758	0.187188	3.27268	1.99414	3.73751	0.043205	0.240956	0.073274	2.69447	2.69056	2.01723
ENSG00000154102.6	C16orf74	7.88701	7.58716	6.45813	1.67643	2.43161	2.23688	6.70163	4.01781	4.96302	1.54231	2.76192	2.16289	6.62079	7.68061	8.15358	3.59734	2.7127	3.31761
ENSG00000154114.8	TBCEL	7.44447	5.217	6.07467	4.91628	4.58077	4.56191	6.6936	8.1896	12.7491	5.6045	4.39129	5.24576	6.25794	7.38783	7.33822	5.99758	4.68468	4.39911
ENSG00000154118.8	JPH3	0.027458	0.010544	0.005555	0	0.01258	0.011846	0.01744	0.017737	0.458869	0.008827	0	0.010578	0	0	0	0.018893	0.012403	0.010493
ENSG00000154122.8	ANKH	0.535275	0.057152	0.298807	0.033926	0.124155	0.16923	0.023067	0.022537	0.306699	0.021031	0.089424	0.119703	0.028501	0.263126	0.102259	0.044697	0.109188	0.087413
ENSG00000154124.4	FAM105B	17.9772	18.7399	15.2928	10.3587	8.8964	6.67788	15.6717	17.2861	20.6661	11.5377	8.67866	8.79783	14.3419	16.008	18.4647	9.9639	8.81723	9.21087
ENSG00000154127.5	UBASH3B	38.086	29.678	35.7367	34.2373	31.9081	37.6049	37.5525	47.2601	46.0892	36.3463	33.6756	33.54	50.1546	62.3718	71.7851	52.899	59.0655	48.2672
ENSG00000154133.10	ROBO4	0.486573	0.215	0.12437	0.037329	0.173293	0.172495	0.066645	0.193208	0.193294	0.011584	0.028438	0.036426	0.044575	0.130247	0.136389	0	0.070008	0.014839
ENSG00000154134.10	ROBO3	45.5256	35.6689	39.8248	20.9243	18.3194	21.263	29.1289	24.8198	25.8853	20.6795	20.0075	22.7089	31.6531	38.8236	42.5676	21.6434	20.9023	18.0537
ENSG00000154143.2	PANX3	0	0	0	0	0	0	0	0	0.031301	0	0	0	0	0	0	0	0	0
ENSG00000154144.8	TBRG1	29.722	27.3571	29.0064	24.2393	22.2784	22.0409	29.2605	29.9059	29.1583	25.4358	26.8011	22.259	27.5551	33.5067	32.1422	29.5982	28.3328	24.3668
ENSG00000154146.8	NRGN	110.977	110.03	111.099	41.1397	36.9517	41.8869	74.4427	64.311	71.9706	42.915	41.2237	36.8482	81.2856	100.289	119.335	45.0344	40.6437	35.9558
ENSG00000154153.9	FAM134B	1.65186	2.96053	2.36986	1.06482	0.67718	1.26881	1.71808	2.86518	3.92555	0.87944	0.629032	0.548355	1.70785	2.53663	2.01977	0.582371	0.517489	0.632427
ENSG00000154162.9	CDH12	0.067753	0	0	0	0	0	0	0	0.023695	0	0.027849	0.010105	0	0	0	0.011999	0	0
ENSG00000154165.3	GPR15	0	0	0	0	0	0	0	0	0	0	0	0	0	0	0	0	0	0
ENSG00000154174.7	TOMM70A	23.5104	23.5742	23.4675	17.456	14.4904	14.2305	26.9017	36.4127	41.4451	17.4696	18.2155	16.177	20.876	26.2668	22.8278	16.8359	17.6771	15.9077
ENSG00000154175.12	ABI3BP	0.045686	0.046708	0.058613	0.009836	0.015001	0.009869	0.114745	0.047157	0.044699	0	0.016004	0.008825	0.007392	0	0	0	0.008929	0.086133
ENSG00000154188.5	ANGPT1	0	0	0	0.031948	0.010197	0.005458	0	0.008716	0	0.016272	0.029916	0	0	0	0	0	0.006079	0.023742
ENSG00000154198.10	CYP4Z2P	0	0	0	0	0	0	0	0	0	0	0	0	0	0	0	0	0	0
ENSG00000154217.10	PITPNC1	11.1584	10.5274	10.4863	19.244	19.8248	20.5066	9.20006	13.7121	16.8991	14.6289	13.3218	11.8449	11.4416	14.1305	13.386	15.1708	13.3726	11.415
ENSG00000154222.10	CC2D1B	32.7112	31.5613	31.7994	22.5014	21.4735	23.2217	32.5773	29.7224	48.1479	25.7224	23.0924	25.0177	27.836	32.8096	43.2575	25.5483	25.4865	24.557
ENSG00000154227.9	CERS3	0.116787	0.085475	0.177864	0	0.025022	0	0.004967	0.046741	0.038511	0	0	0	0.047982	0.154269	0.613909	0	0.065929	0
ENSG00000154229.7	PRKCA	21.6093	17.4625	16.72	26.4457	23.113	26.6419	18.6735	17.4933	20.0763	25.6377	20.5835	30.7589	18.4867	24.0133	23.3031	18.886	19.5239	16.6315
ENSG00000154237.8	LRRK1	4.77339	4.25333	3.38532	4.01642	4.39734	4.64312	3.49727	2.63649	2.25244	2.35626	2.62328	3.40354	2.8059	3.14071	3.54933	3.26827	3.39206	3.56508
ENSG00000154240.12	CEP112	0.169618	0.079257	0.21912	0.099915	0.00812	0.168478	0.135362	0.444864	0.578225	0.077166	0.146709	0.011629	0	0.122588	0.042177	0	0.364692	0.014439
ENSG00000154252.11	GAL3ST2	0.086201	0.017632	0.052848	0.072007	0.152259	0.149461	0.01531	0.029603	0.774593	0.110682	0.03071	0.067036	0.069241	0.038043	0.03023	0.0793	0.14541	0.384685
ENSG00000154258.12	ABCA9	0.426078	0.039332	0.129027	0.096045	0.028045	0.047563	0.038961	0.028267	0.016567	0.019199	0.036547	0.003345	0.0105	0.033832	0.036566	0.004047	0.060849	0.018553
ENSG00000154262.8	ABCA6	0.183243	0.120908	0.112042	0.067784	0.117395	0.098527	0.171913	0.867556	0.696601	0.037459	0.126457	0.127955	0.289786	0.206928	0.199317	0.035963	0.37864	0.043043
ENSG00000154263.13	ABCA10	0.077783	0.193048	0.366886	0.198212	0.202045	0.054609	0.229375	0.167434	0.59319	0.085502	0.085289	0.076002	0.221795	0.198314	0.228917	0.223864	0.147736	0.337262
ENSG00000154265.11	ABCA5	3.90674	4.2383	4.12438	2.47871	2.5438	2.4086	4.66044	5.98243	10.6919	2.43784	2.96934	3.13395	5.93751	8.02008	7.39415	1.92483	3.34508	2.84677
ENSG00000154269.10	ENPP3	0.050596	0.05042	0.02736	0.015823	0.012118	0	0.017103	0.089192	0.112344	0.028884	0.055856	0.008681	0	0.035752	0.097272	0.024124	0.021614	0.04159
ENSG00000154274.10	C4orf19	0.22769	0.24773	0.250675	0.146417	0.039661	0.063457	0.256403	0.161446	0.307406	0.056555	0.031293	0.22357	0.375918	0.311481	0.350342	0.01348	0.028244	0.054393
ENSG00000154277.8	UCHL1	0	0.123356	0.015326	0	0	0	0	0	0.239375	0	0	0	0	0	0	0	0	0
ENSG00000154305.12	MIA3	49.6837	47.8113	55.7146	56.2452	44.9517	60.1458	43.1479	97.712	92.4144	58.7121	59.5823	57.8163	46.6891	53.6099	54.4566	55.8203	43.8837	45.6346
ENSG00000154309.7	DISP1	1.36924	0.960455	0.972629	1.37283	1.59546	2.2181	0.871606	1.99855	2.20001	0.631337	1.32493	1.06658	1.65709	1.46488	1.86339	1.10678	0.872474	0.759688
ENSG00000154310.12	TNIK	1.70288	1.75799	1.71195	2.41405	2.72964	2.92812	1.96456	3.2718	4.40813	2.46323	2.68621	2.33885	2.73872	2.48653	3.04371	2.62592	2.23564	1.98424
ENSG00000154316.10	TDH	0	0	0	0.041065	0	0	0.015476	0	0	0	0	0	0.016606	0	0	0	0	0
ENSG00000154319.10	FAM167A	0.0623	0.070961	0.124219	0.270586	0.283356	0.322498	0.090139	0.082753	0.303142	0.306252	0.156198	0.14913	0.042418	0.047352	0.091668	0.153089	0.192411	0.221901
ENSG00000154328.11	NEIL2	1.74615	1.63593	1.11435	1.7035	1.87594	1.4013	1.8419	1.55119	1.18074	2.19068	1.87296	1.67822	1.26476	1.53501	1.91058	1.55643	1.49796	1.16852
ENSG00000154330.8	PGM5	0.085502	0.027009	0.049011	0.129751	0.1089	0.158137	0.104176	0.08831	0	0	0.019236	0.015675	0.032832	0	0.156763	0.069991	0.01904	0.12415
ENSG00000154342.4	WNT3A	0.012614	0.007737	0	0	0.005094	0	0.015336	0	0.387335	0	0.01538	0	0	0	0	0	0	0
ENSG00000154358.15	OBSCN	6.73621	7.95466	7.50507	3.51953	3.66134	4.24084	6.85549	4.88547	4.53454	3.6746	5.30563	3.92146	4.64876	6.47261	6.18253	5.6557	4.83806	3.94078
ENSG00000154359.8	LONRF1	10.013	11.0843	10.9817	9.78616	7.74998	6.76185	11.2624	15.1895	14.2087	8.03062	8.22793	8.11852	9.15466	11.0827	10.4248	9.00538	8.06987	7.78989
ENSG00000154370.9	TRIM11	31.4094	30.8787	26.665	17.7425	17.0112	16.2419	27.9748	21.6349	18.7335	15.0872	15.9987	16.2928	23.4999	26.3293	28.0949	17.0063	18.9672	18.5955
ENSG00000154380.12	ENAH	1.33762	1.81136	1.44758	0.846227	0.998111	1.06765	1.76371	3.60841	2.77156	1.14842	1.15825	0.890957	2.636	2.3648	2.10766	1.99671	1.23873	1.08959
ENSG00000154415.3	PPP1R3A	0.063838	0.020339	0.067925	0.109893	0.039358	0.076199	0.043912	0.153355	0.069443	0.015992	0.026452	0.082518	0.014813	0.060661	0.008748	0.017112	0.063504	0.088403
ENSG00000154429.6	CCSAP	39.557	33.7944	27.9633	13.1829	12.0307	10.5214	31.102	30.5524	36.0414	12.9541	12.0268	10.3862	34.3334	36.0323	40.1012	15.0639	9.54655	11.8881
ENSG00000154438.3	ASZ1	0	0	0	0	0	0	0	0	0	0	0	0	0	0	0	0	0	0
ENSG00000154447.10	SH3RF1	7.36602	5.93689	6.26191	10.5438	10.4888	12.0112	4.94868	6.23563	6.53684	11.9013	9.4386	10.5156	5.25852	6.06171	7.1319	10.6759	10.3573	10.0557
ENSG00000154451.10	GBP5	0.045036	0.037701	0.077534	13.1088	9.69604	11.523	0.058445	0.145101	0.188072	11.4044	10.221	11.21	0.060948	0.083461	0.060331	9.99613	10.2575	11.204
ENSG00000154473.13	BUB3	101.788	88.0686	93.6929	53.003	46.0491	46.5368	95.4653	99.7548	101.501	49.0428	47.5694	51.1493	69.9209	93.3948	87.6324	45.2401	47.811	45.5726
ENSG00000154478.3	GPR26	0	0.002924	0.002887	0.002951	0.003834	0.003082	0.005046	0	0.078641	0.0232	0.012825	0.005499	0.011336	0.006348	0	0.006557	0.010301	0.008789
ENSG00000154479.8	CCDC173	0	0	0	0	0.013989	0	0	0.426101	0.107605	0	0.04513	0.02004	0	0	0	0	0	0.047989
ENSG00000154485.4	MMP21	0.039656	0.036493	0.096802	0.037105	0.088451	0.025729	0.031613	0.040907	0.215431	0.038213	0.052866	0.069096	0.023771	0.013153	0.06266	0.013663	0.014314	0.088216
ENSG00000154493.13	C10orf90	0	0	0	0	0	0	0	0.041178	0	0.03852	0	0	0	0	0	0	0	0
ENSG00000154511.7	FAM69A	0.275034	0.417329	0.255473	0.270178	0.152161	0.168827	0.345639	0.463237	0.434243	0.362809	0.185013	0.192876	0.406591	0.384583	0.305198	0.189382	0.229701	0.224995
ENSG00000154518.5	ATP5G3	154.129	176.134	156.306	67.9666	63.1875	61.2345	159.816	103.049	86.2249	72.4533	66.6583	65.9899	141.761	151.683	180.757	72.7893	64.988	65.6128
ENSG00000154529.10	CNTNAP3B	5.78949	5.12429	5.70748	2.77676	2.09476	2.4572	5.43775	7.50162	7.25407	3.18463	3.33535	1.84671	5.72253	6.33113	6.37747	3.09376	3.14569	2.58937
ENSG00000154537.4	FAM27C	0	0	0	0	0	0	0	0	0	0	0	0	0	0	0	0	0	0
ENSG00000154545.12	MAGED4	0.021677	0	0.004397	0.004496	0.005843	0.014046	0.01917	0.10443	0.016733	0	0.046177	0.037674	0.008637	0.019198	0.007617	0.069966	0	0.032089
ENSG00000154548.8	SRSF12	0.28791	0.068658	0.061795	0.095991	0.043036	0.074943	0.091681	0.248389	0.261582	0.078504	0.059552	0.041184	0.024268	0.150835	0.383758	0.035015	0.036675	0.016922
ENSG00000154553.9	PDLIM3	0.013148	0.016129	0.085528	0	0.005312	0.017033	0.006974	0.013575	0.264156	0	0.013999	0.007612	0.008379	0.017471	0	0.027155	0	0
ENSG00000154556.13	SORBS2	0	0	0	0	0	0	0	0	0.073529	0	0	0.05288	0.004341	0	0	0	0	0
ENSG00000154582.12	TCEB1	81.4298	80.4625	84.0608	59.3701	55.3547	57.5806	88.6818	102.594	116.085	61.5055	68.6073	61.7655	66.7146	82.3462	76.1677	57.3144	70.3134	57.2113
ENSG00000154589.2	LY96	0.305803	0.328835	0.624715	1.12794	0.958257	1.14407	0.247853	0.312994	0.297698	0.146747	0.330663	0.228092	0.047322	0.150179	0	0	0.091083	0.216752
ENSG00000154608.9	CEP170P1	1.35115	1.16751	1.36129	0.912491	0.874874	0.965685	0.814753	2.6101	2.36336	1.13107	1.15092	0.899722	1.08401	1.32302	1.18113	0.730606	0.888428	0.764337
ENSG00000154611.10	PSMA8	0	0	0	0	0.009342	0	0	0	0	0	0	0	0	0	0	0	0	0
ENSG00000154620.5	TMSB4Y	0.83111	0.58075	0.479823	0.375018	0.215736	0.374753	0.528079	0.666509	0.593952	0.444826	0.344968	0.282015	0.748654	0.902903	0.972317	0.366067	0.58363	0.462723
ENSG00000154639.14	CXADR	0	0.014109	0.096987	0.11766	0.03008	0.011157	0.024354	0.017835	0.055295	0.064261	0.129569	0.049777	0.020524	0.026797	0.107364	0.096242	0.164941	0.053428
ENSG00000154640.10	BTG3	21.8483	21.866	21.1148	24.3457	19.7309	21.6225	20.7592	35.8974	44.2611	20.4501	24.1015	23.6754	18.5341	20.7164	20.7579	22.3457	19.3973	16.9825
ENSG00000154642.6	C21orf91	7.81385	5.25321	6.21837	17.9887	16.1363	17.2824	6.24831	10.695	12.0447	13.2544	14.5606	15.7538	6.14038	7.27894	5.7173	11.2631	13.0451	12.5966
ENSG00000154645.9	CHODL	0	0.075287	0.022687	0.081938	0.03015	0.079541	0.046587	0.048627	0.201378	0.113592	0.012587	0.013721	0.014166	0.046891	0	0.031696	0.011145	0.017038
ENSG00000154646.4	TMPRSS15	0	0	0.005611	0	0	0	0	0	0	0	0	0	0	0	0	0	0	0
ENSG00000154654.10	NCAM2	66.0376	57.6638	64.8243	27.5475	24.1348	25.3936	60.7235	125.414	155.483	31.4178	35.306	25.8054	43.3194	53.4309	45.5505	25.71	25.4121	24.1146
ENSG00000154655.10	L3MBTL4	0	0	0	0	0	0	0	0	0.157298	0	0	0	0	0	0.008449	0	0	0.007235
ENSG00000154678.12	PDE1C	0.183974	0.319505	0.190033	0.084449	0.027265	0.08991	0.10823	0.204419	0.164088	0.319334	0.144629	0.131841	0.072678	0.066906	0.055953	0.182097	0.210845	0.099341
ENSG00000154710.11	RABGEF1	3.43081	3.37331	4.3125	3.65366	3.32199	4.42781	4.09895	7.18362	9.51648	2.09806	5.23668	5.51856	2.87473	2.94869	5.14572	4.75209	4.84928	3.51158
ENSG00000154719.9	MRPL39	16.7154	16.3016	16.4635	10.1095	9.14531	7.79825	17.5336	30.3896	34.7861	11.5567	12.0627	10.4692	15.1486	17.2238	14.5366	11.4446	9.45769	8.3695
ENSG00000154721.10	JAM2	0.025151	0.070453	0.055807	0.125769	0.134125	0.088603	0.013322	0.097326	0.144455	0.180655	0.249386	0.092744	0.095329	0.120535	0	0.170892	0.229995	0.055731
ENSG00000154723.8	ATP5J	68.8754	64.0472	64.1177	33.26	32.8715	33.0157	70.5887	103.888	108.007	29.6769	32.105	27.9946	70.8962	68.4196	64.0132	23.315	30.9386	32.15
ENSG00000154727.6	GABPA	9.48271	9.45764	9.13805	10.1356	8.59212	8.83892	10.0664	13.8792	15.9853	9.43503	9.91205	8.18624	7.63816	9.64102	7.74337	9.23658	8.6734	7.81009
ENSG00000154734.10	ADAMTS1	19.417	16.8937	19.6894	22.5542	17.872	20.6206	23.4041	30.7701	33.2503	32.6817	33.7591	40.1866	14.5775	18.9394	25.2326	16.7033	15.6966	13.4434
ENSG00000154736.5	ADAMTS5	0.098566	0.053264	0.066821	0.075653	0.053871	0.091731	0.07091	0.077445	0.119255	0.064661	0.050263	0.05	0.030451	0.039377	0.045787	0.027108	0.031229	0.02835
ENSG00000154743.13	TSEN2	13.5576	11.5511	11.6602	9.31373	8.55566	8.80848	13.8799	21.6363	22.8785	11.3383	10.59	9.47608	14.3846	14.6009	13.361	10.9156	10.1026	9.76145
ENSG00000154760.9	SLFN13	4.83716	2.97259	3.00087	1.47438	1.65379	1.23912	4.20168	5.38835	6.12079	2.20679	1.57858	1.45946	3.57609	2.81871	4.15547	1.70461	2.24828	1.85448
ENSG00000154764.5	WNT7A	0	0	0	0	0.003636	0.005837	0	0	0	0.026099	0.004798	0	0	0	0	0.006207	0	0
ENSG00000154767.10	XPC	9.56347	8.63063	9.29584	3.75487	3.83254	3.41354	8.32031	16.7772	15.4384	4.66236	5.1633	3.40383	7.68044	9.0876	7.3562	3.53435	3.48924	3.21787
ENSG00000154768.4	C17orf50	0	0.024771	0	0	0.03312	0	0	0	0.377211	0.038829	0	0	0	0	0	0	0.029229	0.067804
ENSG00000154781.11	CCDC174	8.62013	9.08029	7.5894	7.90045	6.38877	6.81019	8.06289	14.758	20.8624	8.64812	8.71241	5.72463	6.68045	8.36655	6.63364	8.44377	6.76331	6.54491
ENSG00000154783.6	FGD5	0	0	0.010049	0	0.006676	0.010693	0	0.017023	0.112481	0	0.003764	0	0	0	0.034767	0	0.005101	0
ENSG00000154803.8	FLCN	9.00626	6.88641	8.30661	9.22093	8.41409	9.82116	9.54192	7.2924	6.48426	8.87427	7.06311	10.4525	9.42898	11.398	12.5997	9.87273	9.55517	8.68427
ENSG00000154813.5	DPH3	6.04375	6.3606	6.10073	6.91194	5.78782	5.48157	7.00928	9.43371	10.8196	6.64747	6.8434	6.32207	5.73138	6.72962	5.45925	7.4526	6.92665	5.4076
ENSG00000154814.9	OXNAD1	11.62	8.35664	10.6198	3.573	2.63445	2.36672	9.45184	16.7693	17.8542	3.64596	3.68746	3.79362	8.49909	10.2828	8.78099	3.45909	3.58799	2.50797
ENSG00000154822.11	PLCL2	3.77301	3.45216	4.0642	2.06799	2.05485	1.58585	4.46772	5.73897	5.91396	1.75327	2.17596	1.55745	3.20725	3.29688	3.16243	1.53253	1.48122	1.10288
ENSG00000154832.10	CXXC1	74.4014	68.7302	69.198	30.6185	29.6997	28.2	68.3233	88.4927	107.488	32.7759	35.2105	29.9799	61.4862	71.6832	74.5871	40.4718	34.5032	33.9505
ENSG00000154839.5	SKA1	21.5817	20.3415	21.3745	12.2269	9.86056	10.4884	21.3991	34.0921	36.6264	9.87133	9.48071	9.8063	19.5328	22.0668	20.3339	10.4476	9.14202	7.83029
ENSG00000154845.11	PPP4R1	35.5886	36.8931	38.4092	33.59	26.8702	28.3542	33.6473	63.5375	69.6367	27.6807	29.3703	22.9491	35.464	35.4785	28.5529	28.2253	26.1688	22.8959
ENSG00000154856.8	APCDD1	0.33849	0.128951	0.091863	0.91547	0.49129	0.248866	0.760709	0.213384	0.894719	0.705102	0.314117	0.279567	0.512573	0.627919	1.45938	0.406153	0.763359	0.778225
ENSG00000154864.7	PIEZO2	6.1124	5.20286	4.67	1.5143	0.974354	1.07889	4.12575	8.04447	13.3697	1.45318	0.629972	1.6945	3.69721	4.92362	4.28289	0.369404	0.620445	0.865128
ENSG00000154874.10	CCDC144B	13.6652	9.40298	11.5781	7.34384	6.50819	7.1579	10.1782	22.619	24.4494	7.04465	7.83286	6.8924	11.2191	11.2225	10.0744	5.67426	5.18992	5.06034
ENSG00000154889.12	MPPE1	28.2985	24.8471	24.5094	13.5745	12.9452	12.8574	23.7109	23.5994	25.3649	11.1105	13.2759	12.4852	20.4304	23.2452	23.8707	11.7622	13.6176	11.8707
ENSG00000154898.11	CCDC144CP	0.976635	0.314404	0.603574	0.222393	0.193988	0.353496	0.411649	0.83292	1.71361	0.323499	0.329603	0.196947	0.338093	0.575586	0.675501	0.182062	0.202752	0.182817
ENSG00000154914.12	USP43	0.587209	0.778087	0.724088	0.48001	0.34573	0.538974	0.738848	0.569413	0.772935	0.447081	0.541343	0.489347	0.49876	0.711918	0.804494	0.425189	0.449256	0.392188
ENSG00000154917.6	RAB6B	4.60194	3.46872	4.36273	0.853676	0.601603	0.848655	4.28987	3.05116	5.27415	1.12051	1.22709	0.830441	4.40001	4.764	4.81809	0.719871	0.983838	0.94291
ENSG00000154920.10	EME1	12.8084	12.3335	11.7605	3.29624	3.35439	3.13224	10.6675	14.9984	21.3184	3.93884	3.22655	3.96446	10.2417	12.1484	10.6175	3.8176	3.16322	3.22891
ENSG00000154928.12	EPHB1	13.9557	13.05	12.66	5.49536	5.35477	6.7249	10.2971	18.7326	18.0909	9.49416	9.34635	8.24389	11.6724	13.2179	14.3862	4.67193	5.05166	4.54903
ENSG00000154930.10	ACSS1	1.32619	1.18995	1.22021	0.415786	0.379859	0.327228	1.2887	0.822542	1.12537	0.387704	0.294139	0.308795	0.488834	0.643577	0.666732	0.204982	0.137616	0.201142
ENSG00000154945.6	ANKRD40	21.0875	16.7662	20.9262	18.6845	17.5243	18.8689	18.8119	24.5477	26.2621	15.9599	19.5222	19.5317	19.1917	21.2755	19.9785	16.8628	21.4161	18.1394
ENSG00000154957.9	ZNF18	1.16173	1.18981	1.1907	1.29921	0.829513	1.02622	1.07527	1.98213	1.91179	0.759848	0.947806	1.03596	1.2427	1.01168	1.05147	1.48971	1.08231	0.819622
ENSG00000154975.9	CA10	0	0.010123	0	0	0	0	0	0	0.066445	0	0.039495	0.007349	0.00758	0	0	0.018265	0.009155	0
ENSG00000154978.8	VOPP1	22.8403	20.5116	22.2927	18.0392	18.0596	18.5233	18.382	13.6331	13.6502	14.011	12.0992	14.3865	14.2801	17.7929	22.4364	17.2128	17.0546	18.7154
ENSG00000154997.8	SEPT14	0.009656	0	0	0	0	0	0	0	0	0	0	0	0	0	0	0	0	0.005357
ENSG00000155008.9	APOOL	7.94745	6.03935	6.72668	5.47156	3.94072	3.75659	7.63096	9.4322	10.3999	5.67933	5.07942	4.53171	6.46089	6.86059	7.50967	4.22101	5.07416	4.69685
ENSG00000155011.4	DKK2	3.07417	2.85609	3.08193	4.7229	3.95323	3.57341	3.39934	5.44728	6.55971	6.43149	6.12728	6.0905	3.13177	2.74776	3.66598	5.37972	5.53632	4.72444
ENSG00000155016.13	CYP2U1	1.52191	1.06628	1.43117	0.674883	0.498869	0.654452	1.43125	1.49994	1.71559	0.481488	0.671347	0.469234	1.10644	1.28965	0.858409	0.356631	0.366793	0.41594
ENSG00000155026.12	RSPH10B	0.203039	0.015763	0	0.075397	0.012474	0.025768	0	0.043039	0.334136	0	0.10229	0.070883	0.185294	0.02693	0.163411	0.015281	0	0.065667
ENSG00000155034.14	FBXL18	6.21232	5.34137	5.85567	2.81394	2.90325	3.31052	5.35079	2.19975	2.09073	3.3392	2.78255	3.49383	5.19021	5.67038	7.49303	2.80225	3.53928	3.25652
ENSG00000155052.14	CNTNAP5	0	0	0	0.004239	0.002753	0.004422	0	0	0.037531	0.006595	0.003635	0	0	0	0	0.236875	0	0.007572
ENSG00000155066.11	PROM2	0.172306	0.224326	0.359752	0.065644	0.258319	0.125806	0.036826	0.195264	0.155402	0.23686	0.088838	0.183663	0.173131	0.400707	0.07314	0.07175	0.230712	0.046715
ENSG00000155070.7	UNC93B2	0	0	0	0	0	0.039604	0.038413	0	0.2723	0	0	0.035841	0	0	0.074996	0	0	0
ENSG00000155085.11	AK9	1.19075	1.34643	1.05839	1.53666	1.46201	1.2233	1.60398	2.89735	3.83007	1.53774	0.941899	0.888068	1.4107	1.7418	2.41213	1.02954	1.18535	0.850241
ENSG00000155087.3	ODF1	0	0	0	0	0	0	0	0	0	0	0	0	0	0	0	0	0	0
ENSG00000155090.10	KLF10	14.992	11.7868	13.473	42.2903	38.6706	40.4651	14.7286	19.4427	19.3322	33.0141	35.3822	36.7162	13.6905	16.6131	16.7733	36.5398	43.0438	39.6642
ENSG00000155093.13	PTPRN2	7.60518	6.60666	7.19622	3.03791	2.86518	3.23939	7.76117	7.77167	8.42427	3.55118	3.36986	3.557	6.9536	8.88423	8.90601	3.54437	3.89821	3.45743
ENSG00000155096.9	AZIN1	91.6632	92.0604	84.6724	78.9157	68.9491	72.6692	90.6802	95.6134	113.476	75.647	71.5873	82.3862	76.6718	86.2867	91.9535	79.192	83.367	71.9878
ENSG00000155097.7	ATP6V1C1	21.8388	19.7795	21.5404	22.7032	18.0028	16.9809	24.6392	39.5403	42.3933	21.1223	19.0481	19.6462	20.6156	23.3009	24.6742	23.2396	22.958	20.2558
ENSG00000155099.3	TMEM55A	11.7939	9.97805	11.4541	9.15465	9.08465	11.5559	9.92674	14.2885	14.0191	7.87059	8.44625	8.02727	10.9817	13.2781	14.064	8.78243	8.99286	8.13642
ENSG00000155100.6	OTUD6B	10.9991	10.3458	10.1003	12.3011	9.57877	10.0937	10.2324	18.8389	23.7468	12.4705	12.2922	9.99991	9.31916	10.3988	8.94799	11.062	10.5777	9.70217
ENSG00000155111.10	CDK19	24.4386	19.2675	20.4069	15.0358	13.1434	16.5081	19.7845	36.3249	45.3168	15.1141	14.7077	12.5304	19.6368	24.1071	26.4168	11.9851	15.3361	14.2989
ENSG00000155115.6	GTF3C6	35.9509	39.6143	39.9242	28.0387	23.4004	25.356	42.634	57.2356	62.3091	25.0207	27.262	23.1268	35.1147	38.5766	36.2507	21.0003	20.5886	19.2436
ENSG00000155130.5	MARCKS	8.44578	8.42768	8.93625	7.73749	6.8265	8.36741	8.37447	11.3384	14.1392	6.11703	5.34243	5.07085	8.77806	10.7026	9.82713	7.17547	6.5338	6.89087
ENSG00000155158.16	TTC39B	1.05055	0.791234	0.779132	1.98212	1.55875	1.84439	0.569519	1.01255	0.475463	0.832778	1.0396	0.878951	0.491599	0.211993	0.572869	0.561752	0.696156	0.531114
ENSG00000155189.7	AGPAT5	23.9393	25.6057	22.029	24.3467	21.1822	24.0076	23.8259	37.2038	37.3871	28.4799	28.3665	22.7221	27.195	28.4619	25.0954	27.4001	26.3357	20.7735
ENSG00000155229.16	MMS19	28.1545	28.819	28.2442	14.3083	15.0002	11.5829	31.3103	43.9978	54.8801	10.1911	13.5664	12.3281	23.3123	25.8335	24.7645	15.5096	14.37	12.9791
ENSG00000155249.4	OR4K1	0	0	0	0	0	0	0	0	0	0	0	0	0	0	0	0	0	0
ENSG00000155252.12	PI4K2A	6.74406	5.9378	6.52308	3.6826	3.19037	3.582	5.90188	5.0102	5.06915	2.71555	2.57895	2.69629	5.0016	6.39867	5.62074	3.48002	3.62611	3.24119
ENSG00000155254.8	MARVELD1	29.7313	27.0743	31.1015	10.8946	13.1509	13.0644	25.3226	27.0466	23.2368	10.938	11.4125	11.3849	23.1723	26.0963	28.3299	10.0466	11.7076	11.2441
ENSG00000155256.13	ZFYVE27	13.2552	10.1789	11.8642	11.8395	10.0721	10.2529	10.1474	8.23699	10.5447	13.2742	12.3094	12.5071	9.3367	13.1009	13.3756	13.995	12.6829	13.7083
ENSG00000155265.6	GOLGA7B	0.038366	0.101977	0.132196	0.540603	0.34092	0.554963	0.081391	0.05282	0.017463	0.221936	0.197428	0.236893	0.015271	0.033991	0.05394	0.237708	0.239769	0.248331
ENSG00000155269.7	GPR78	0	0.020754	0.008244	0.00454	0.001983	0	0.025312	0	0.82614	0	0.023273	0.067895	0.002932	0	0.00715	0.015658	0.003545	0
ENSG00000155275.14	TRMT44	5.48888	4.78503	5.01123	4.49754	4.47156	4.7234	6.02253	6.64051	6.29741	4.05694	3.60146	4.15884	5.46169	7.53116	5.9808	5.37155	4.39985	4.22343
ENSG00000155282.7	RP11-195B21.3	0.876119	0.899757	0.811411	0.387142	0.453983	0.369469	0.8711	3.28407	5.15958	0.708423	0.720898	0.546406	1.15588	0.57421	1.27703	0.669233	0.562773	0.320381
ENSG00000155287.6	SLC25A28	33.6486	31.9706	35.6328	31.4063	26.7391	30.0657	29.1839	30.5326	31.3598	36.0692	36.9444	41.1279	25.9478	32.3831	38.6793	28.1136	31.2804	29.7995
ENSG00000155304.4	HSPA13	9.98244	9.46196	10.3984	9.99331	7.63797	8.31013	11.8477	15.5504	18.7099	7.04477	7.62429	7.61145	9.69515	11.1272	9.72921	7.88083	9.58992	7.91118
ENSG00000155307.13	SAMSN1	2.35024	2.47128	2.57611	3.44345	3.40553	3.17374	1.69707	2.05432	2.57956	2.46845	2.37863	2.11077	1.17509	1.84243	1.36101	2.27805	2.89014	1.85577
ENSG00000155313.11	USP25	25.9049	21.5066	23.2441	30.6016	25.5953	25.1348	25.6424	45.4276	63.0515	27.2655	30.3207	25.8447	22.5451	25.0552	18.294	21.6389	21.8757	18.9885
ENSG00000155324.5	GRAMD3	8.44008	6.67531	7.44625	4.2148	4.6801	2.88979	6.36516	8.28389	9.96252	4.48781	4.61264	5.02353	6.02607	6.84281	6.19355	4.19429	4.85278	5.45708
ENSG00000155329.7	ZCCHC10	24.1932	20.5882	22.0151	18.7835	16.88	21.1951	20.5035	33.8302	40.1337	24.8523	21.7495	22.8533	18.216	23.1901	21.7778	22.6959	21.8273	20.098
ENSG00000155330.5	C16orf87	4.01248	3.82367	3.93141	3.32873	3.21364	2.64081	4.55153	8.27247	10.245	3.72899	3.66407	2.58018	4.1661	4.36045	3.24988	2.91922	3.54562	3.21577
ENSG00000155363.14	MOV10	48.8722	43.1776	44.284	40.7315	41.3702	44.8626	31.3171	40.3037	41.6325	42.9649	43.3175	44.6198	27.6432	29.651	29.2399	27.5938	27.6458	29.4958
ENSG00000155366.12	RHOC	71.936	53.6992	65.9796	67.2933	61.9817	66.7138	64.6597	76.3795	191.841	77.9858	106.972	56.3676	60.2048	63.9638	60.3529	159.366	112.8	73.4174
ENSG00000155367.11	PPM1J	0.620687	0.61442	0.321683	0.385715	0.403423	0.290749	0.517321	0.22054	0.089072	0.543611	0.20553	0.302659	0.342563	0.310569	0.598733	0.366453	0.301456	0.248228
ENSG00000155368.12	DBI	103.923	107.039	94.4751	55.4082	58.1541	53.2235	93.8856	139.102	161.5	55.5245	58.0978	40.3329	89.339	89.4726	73.1179	66.0682	58.9337	54.3406
ENSG00000155380.7	SLC16A1	22.1033	20.6319	20.8006	19.4376	16.577	14.8872	22.9143	25.3029	28.107	19.1016	20.6177	21.1945	17.8556	21.6946	19.3937	15.087	16.8716	15.8477
ENSG00000155393.8	HEATR3	12.1535	10.8772	10.8072	8.92331	7.81405	7.62421	11.8863	14.3176	20.2091	9.92876	10.0425	10.3895	11.1863	11.7002	16.4645	8.82577	9.50532	7.94984
ENSG00000155428.8	TRIM74	0.209405	0.36636	0.257454	0.405455	0.155	0.194054	0.087592	0	0.046668	0.225603	0.178776	0.20409	0.144276	0.276271	0.407332	0.201853	0.291955	0.536898
ENSG00000155438.7	MKI67IP	61.4915	51.4689	59.1179	68.8183	60.9539	63.6863	61.0699	131.971	153.821	78.874	87.6779	67.6827	53.6487	59.5629	52.7913	86.2019	79.7179	71.6318
ENSG00000155463.8	OXA1L	57.7762	49.6151	55.0551	39.8546	35.8921	39.2128	52.4389	46.6627	47.7733	39.3679	36.5944	41.3627	42.1954	53.0705	55.686	37.2919	44.5828	37.9843
ENSG00000155465.14	SLC7A7	4.55171	2.75354	3.39226	4.65017	3.45832	4.41748	3.46165	2.23865	2.23525	1.93915	2.23203	2.81296	2.39059	2.96985	3.54203	2.56456	3.61002	2.28907
ENSG00000155495.8	MAGEC1	0	0	0	0	0	0	0	0	0	0	0	0	0	0	0.017979	0	0	0
ENSG00000155506.12	LARP1	164.668	131.464	142.567	93.6314	80.7328	97.5604	142.812	231.283	272.201	114.761	113.336	102.087	135.827	163.885	184.765	92.9208	109.367	93.602
ENSG00000155508.9	CNOT8	43.7883	41.3898	41.8005	14.888	13.7253	14.25	37.5016	44.37	65.0855	15.2781	17.6713	15.4795	33.1272	37.5471	39.0257	16.0566	15.6413	15.1491
ENSG00000155511.13	GRIA1	0.165501	0	0	0	0	0.058604	0	0.091762	0.342647	0.079387	0.089611	0.049524	0	0.054109	0	0	0.013193	0.047018
ENSG00000155530.2	LRGUK	0.256254	0.192898	0.21235	0.217104	0.211571	0.15084	0.234666	0.336812	0.302471	0.359385	0.204561	0.154994	0.139001	0.294182	0.498438	0.112242	0.092374	0.148573
ENSG00000155542.7	SETD9	4.42795	3.49207	3.76587	3.43654	3.21898	2.27805	4.52	3.65326	3.64901	3.44563	3.19207	3.61706	3.86235	3.52253	4.20497	1.41105	3.13314	3.42497
ENSG00000155545.15	MIER3	9.61949	8.37003	8.06319	7.02134	5.48266	5.25222	7.35493	18.3753	17.468	5.88112	5.88546	4.76574	9.62654	9.90016	7.54954	4.56089	4.82443	4.603
ENSG00000155561.10	NUP205	34.7561	30.5122	32.5017	17.8173	14.7897	16.552	35.1155	45.1116	54.0598	17.4757	18.006	16.4387	27.3167	33.5622	32.8014	14.26	16.7342	14.3633
ENSG00000155592.11	ZKSCAN2	1.83214	1.62814	1.65761	1.21695	1.04373	1.30958	1.9683	2.55975	2.95461	1.43548	1.23882	1.29361	1.53327	2.10375	2.10385	1.10032	1.09058	1.21849
ENSG00000155621.10	C9orf85	5.49247	5.22067	5.15003	3.32237	2.3542	3.16596	4.97984	8.56423	7.25109	2.30676	2.66772	2.50671	5.16946	5.76845	4.48117	2.79328	2.91656	2.33336
ENSG00000155622.6	XAGE2B	0	0	0	0	0	0	0	0	0	0	0	0	0	0	0	0	0	0
ENSG00000155629.10	PIK3AP1	42.3775	42.4507	46.2634	39.3426	33.4889	38.1118	38.5682	49.0584	58.5584	47.5949	42.7242	44.5699	29.8856	35.9847	50.295	31.8924	33.5643	33.671
ENSG00000155636.10	RBM45	6.30731	5.53219	6.07904	4.32066	3.74919	3.455	5.99196	8.74591	9.91174	4.89406	4.88438	3.94968	4.80239	6.22062	5.41512	3.59777	4.57827	4.06499
ENSG00000155640.5	C10orf12	14.5067	12.4606	13.0459	10.3502	8.50258	9.62256	12.7497	19.9523	19.7109	8.98034	8.65258	7.34432	11.4223	13.2387	13.6625	7.90143	8.13168	7.86684
ENSG00000155657.19	TTN	0.010952	0.004249	0.007157	0.003211	0.00948	0.005747	0.002722	0.028253	0.007732	0.063522	0.005221	0.019933	0.003815	0.002573	0.003741	0.007528	0.004013	0.001245
ENSG00000155659.10	VSIG4	0.189168	0.234252	0.485901	0.175731	0.112391	0.06758	0.254886	0.282277	0.384441	0.165351	0.071508	0.174952	0.116248	0.21412	0.388408	0.101486	0.057411	0.127455
ENSG00000155660.6	PDIA4	60.2975	55.6424	55.6485	25.7379	24.3023	25.2412	58.5366	56.6481	49.6032	22.149	22.7689	21.4401	47.7654	54.6444	57.6433	19.1426	18.0161	17.072
ENSG00000155666.7	KDM8	3.50242	2.30143	2.24902	1.5062	1.56323	1.31842	2.51734	2.49211	3.19434	1.30705	1.47978	1.86635	2.61951	2.99635	4.21767	1.20867	1.39081	1.49178
ENSG00000155714.9	PDZD9	0	0	0	0	0	0	0.020391	0	0	0	0	0	0	0	0	0	0	0
ENSG00000155719.12	OTOA	0.138184	0.055513	0.104982	0.15643	0.114167	0.125259	0.088381	0.099121	0.131272	0.034605	0.136273	0.174273	0.13709	0.111579	0.096953	0.178913	0.088986	0.155395
ENSG00000155729.8	KCTD18	6.92641	6.39892	6.75572	5.6579	4.64904	4.17436	7.62526	9.15922	10.0624	4.62961	4.73764	3.90514	5.75325	6.88463	5.83367	4.96488	4.83988	4.53374
ENSG00000155744.5	FAM126B	7.06996	8.20862	8.25959	6.96226	6.36194	6.90994	8.22346	11.845	15.9431	6.23492	6.89773	6.6483	8.1058	9.02153	9.5086	7.54192	6.69368	5.86593
ENSG00000155749.8	ALS2CR12	0.604107	0.262384	0.576378	0.425088	0.489856	0.261188	0.614664	0.680457	0.755384	0.187845	0.483108	0.20949	0.36358	0.341476	0.55559	0.415539	0.380653	0.413226
ENSG00000155754.10	ALS2CR11	0	0	0	0.004058	0.00527	0	0	0	0	0	0	0	0	0	0	0	0.020908	0.003625
ENSG00000155755.14	TMEM237	2.41894	2.99279	3.11674	2.0969	2.02074	0.950131	2.92241	6.11476	6.61816	1.70073	2.03647	1.62403	2.69758	2.60279	2.67845	2.20109	1.8186	1.80698
ENSG00000155760.1	FZD7	1.16653	0.814347	1.00357	3.23151	2.59227	2.86014	1.27132	0.920942	0.813767	2.90511	2.4255	2.75163	1.04115	1.45199	1.59079	2.23185	1.60627	1.9236
ENSG00000155761.9	SPAG17	0	0.012714	0.088985	0.041543	0.018915	0.184836	0.005486	0.016231	0.014243	0.040604	0.008355	0.053121	0.131521	0.094048	0.021885	0.02495	0.149359	0.171854
ENSG00000155792.5	DEPTOR	4.75776	3.92388	4.40505	0.848319	0.753742	0.723702	4.52571	6.96288	7.75321	1.11864	1.1201	0.904193	4.72454	5.48195	5.01556	0.873712	1.21366	1.00653
ENSG00000155816.15	FMN2	0	0.003426	0	0	0.004495	0.003612	0.002957	0	0.039272	0.010779	0.002969	0.022144	0	0	0	0.007685	0	0
ENSG00000155827.7	RNF20	20.9497	15.3338	14.4526	6.84705	8.38383	8.25911	16.8933	27.3853	28.8292	7.65135	9.17323	7.2145	14.6836	14.4644	15.9255	7.90543	8.28578	7.47176
ENSG00000155833.10	CYLC2	0	0	0	0	0	0	0	0	0	0	0	0	0	0	0	0	0	0
ENSG00000155846.12	PPARGC1B	7.29334	6.23378	6.2519	6.58638	6.25739	6.70199	6.9481	6.78384	6.83025	7.50775	7.90905	7.06646	6.49548	7.31864	8.28091	6.08727	7.21562	6.47749
ENSG00000155849.11	ELMO1	39.5252	32.9919	35.5062	20.3678	20.4689	24.8487	26.1202	55.6661	61.8126	27.177	22.5276	24.4109	27.5068	32.6506	44.2796	25.6831	26.6426	19.952
ENSG00000155850.7	SLC26A2	7.05395	7.04045	6.66843	5.32409	4.33642	4.20228	6.76807	8.39927	9.44711	4.1321	3.91429	3.6342	5.87963	6.57273	6.32958	3.46602	3.58514	3.37362
ENSG00000155858.5	LSM11	3.50879	3.60083	3.31881	2.10923	1.85687	1.89102	3.73403	3.89747	4.20531	2.0371	2.1371	1.90761	3.13118	3.6902	3.6518	2.09028	2.48394	2.13205
ENSG00000155868.7	MED7	3.6285	3.66139	4.35877	3.66026	3.70034	4.15178	3.61494	5.89248	5.70979	3.08751	3.6375	3.75466	4.07483	4.68536	4.10234	3.49111	3.47433	3.07222
ENSG00000155875.9	FAM154A	0.178306	0.054576	0	0.052985	0.180069	0.054259	0.100499	0	0.212847	0.034693	0.056672	0.098567	0	0	0	0.229016	0.060061	0
ENSG00000155876.4	RRAGA	21.6538	20.7259	20.6098	31.2748	28.5576	27.2404	21.8443	19.3568	16.0031	23.5218	24.5377	26.6254	18.5037	21.2108	19.9887	24.8386	30.7073	26.6822
ENSG00000155886.7	SLC24A2	0	0	0	0	0.003993	0	0	0	0	0	0	0.019151	0	0.002206	0	0	0	0
ENSG00000155890.3	TRIM42	0.014687	0	0	0	0	0	0	0.030323	0.060071	0.014158	0	0	0	0	0	0.010114	0.010594	0
ENSG00000155893.7	ACPL2	2.14128	1.06716	1.30034	0.580654	0.413102	0.48315	1.15983	2.28271	2.22818	0.261655	0.453255	0.39687	1.78844	2.7228	1.69557	0.867469	0.961747	0.499713
ENSG00000155897.5	ADCY8	0.271229	0.059518	0.058808	0.394631	0.324599	0.384377	0.083476	0.171346	0.40231	0.228182	0.161185	0.294006	0.104631	0.125139	0.166452	0.433865	0.349535	0.305534
ENSG00000155903.7	RASA2	5.53425	5.74445	6.29233	6.73882	6.46596	6.18719	6.69173	7.91082	11.4107	6.05556	7.79213	6.05341	5.64081	6.71675	7.71163	6.97335	7.04669	6.36655
ENSG00000155906.12	RMND1	9.28525	8.19775	8.54424	5.18328	4.21405	4.64957	9.32158	12.2158	17.682	4.51117	4.7611	4.49989	6.79845	9.2838	6.33639	4.66397	4.85159	3.43064
ENSG00000155918.3	RAET1L	0	0.034694	0.10448	0.074598	0.355002	0.080567	0.053959	0.119109	0.082505	0.10088	0.084946	0.263869	0.034563	0.041008	0.0356	0.17571	0.144334	0.093073
ENSG00000155926.9	SLA	7.88962	6.42216	6.32753	4.15595	3.15389	3.66144	4.73633	5.42447	6.87122	1.32141	1.13	0.762631	6.46469	6.63079	6.81227	1.44904	1.50256	1.3925
ENSG00000155957.12	TMBIM4	59.4251	55.2553	51.4965	39.2646	35.0845	33.6202	58.433	42.6219	42.7275	28.9907	31.9005	34.6321	45.2414	53.7475	53.4068	35.0119	34.9183	36.7528
ENSG00000155959.6	VBP1	22.7679	23.8989	25.8296	14.8836	12.4882	11.3784	27.8897	35.309	39.6639	14.4725	15.5482	13.1199	21.8559	24.6514	26.4955	14.7229	14.5712	13.2056
ENSG00000155961.4	RAB39B	0	0	0.012707	0	0	0	0	0.032416	0.042935	0	0	0	0.012476	0	0	0.014399	0.007541	0.011599
ENSG00000155962.8	CLIC2	0.768566	0.640035	0.715705	0.331095	0.538947	0.317634	0.780075	0.795374	0.993615	0.24307	0.394875	0.30019	0.709518	0.580133	0.413501	0.318279	0.404116	0.669417
ENSG00000155966.9	AFF2	8.38104	7.4077	8.96981	3.95652	4.11019	4.50343	12.1754	17.7655	20.0874	7.51781	6.60713	6.547	13.1484	15.5651	14.7437	6.85823	8.79218	6.85364
ENSG00000155970.7	MICU3	0	0.021944	0	0.005669	0	0	0.058056	0	0.485019	0	0.004859	0	0	0	0	0	0	0
ENSG00000155974.7	GRIP1	2.20328	1.45457	1.87534	0.796922	0.702358	0.385298	1.74748	1.9244	3.56519	0.643684	0.750329	0.41977	1.01436	1.37121	1.06989	2.09482	1.08535	0.543035
ENSG00000155975.5	VPS37A	37.2864	29.0143	36.3405	39.4264	37.495	36.9512	32.3384	48.3621	61.5992	37.7402	38.0008	45.3104	32.3226	39.4408	36.0389	38.7261	42.1502	43.7726
ENSG00000155980.7	KIF5A	0.020787	0	0	0	0.00498	0	0	0.02147	0.145427	0.017905	0.005529	0.010712	0	0.057287	0.021926	0	0	0.011523
ENSG00000155984.10	TMEM185A	7.05975	5.37884	5.79573	4.45634	3.34998	3.11467	6.27181	10.5205	5.65824	2.14437	3.27058	2.81879	5.0505	6.19407	5.19698	2.71504	3.08473	2.88938
ENSG00000156006.4	NAT2	0.089724	0	0.018347	0.119655	0.077027	0.040506	0.047825	0	0	0.059367	0	0	0.03606	0	0.064712	0	0.021626	0
ENSG00000156009.5	MAGEA8	0	0	0	0	0	0	0	0	0	0	0	0	0	0	0	0	0	0
ENSG00000156011.12	PSD3	10.3201	6.70286	9.37283	13.9104	12.5703	14.5309	7.45538	11.1002	16.425	10.5122	8.63497	10.3907	8.19034	10.0836	11.0521	8.0056	9.41964	9.87339
ENSG00000156017.8	C9orf41	11.839	11.5314	13.349	9.54442	9.08998	8.45486	12.7908	25.1692	29.1519	14.1243	13.4657	12.1715	12.2107	13.5868	15.2904	11.9341	10.3988	9.55836
ENSG00000156026.10	MCU	26.095	23.2888	27.1908	11.3448	8.11984	9.34956	24.9714	71.1052	75.7696	15.2243	10.8123	9.62668	26.3046	30.9582	39.1868	13.1337	16.7732	10.3768
ENSG00000156030.8	ELMSAN1	23.8628	20.9472	21.7775	32.354	30.9613	31.9685	22.3093	29.8409	27.4941	26.3668	30.1703	26.2931	19.7206	24.1484	24.8662	34.7439	34.942	29.8403
ENSG00000156042.13	TTC18	0.245605	0.195356	0.235494	0.232437	0.240289	0.212231	0.22341	0.430266	0.408689	0.213315	0.200682	0.188832	0.449075	0.526825	0.472961	0.372651	0.377349	0.396704
ENSG00000156049.6	GNA14	3.59264	3.03665	4.03886	1.28401	1.07833	1.14078	2.67772	3.05981	4.42761	1.5516	1.25015	1.19127	2.56493	2.94364	3.64584	1.08642	1.26763	0.837028
ENSG00000156050.4	FAM161B	1.22818	1.33063	1.14351	0.659058	0.604201	0.654683	1.54282	1.77177	2.58931	0.65438	0.869468	0.739496	1.34663	1.31726	1.09154	0.704336	0.9893	0.769874
ENSG00000156052.6	GNAQ	45.6002	44.7766	47.9482	41.0978	35.7836	41.4549	42.778	66.1618	93.6306	41.2265	40.8622	40.8366	39.8324	52.629	58.2021	40.9038	44.9221	41.3271
ENSG00000156076.5	WIF1	0.016802	0	0	0.052327	0.027208	0.032679	0.017843	0	0.045735	0.112483	0.071624	0.038978	0	0.080797	0	0.03472	0.024248	0.046673
ENSG00000156096.8	UGT2B4	0	0	0	0.016842	0.03497	0	0	0	0	0	0	0	0	0	0	0	0	0
ENSG00000156097.8	GPR61	0.467159	0.049639	0.058001	0.027372	0.16574	0.009519	0.062338	0.11405	0.080735	0.02129	0.011735	0.093774	0.052558	0.195115	0.031058	0.010123	0.005301	0.016299
ENSG00000156103.11	MMP16	0.418724	0.393941	0.31703	0.226591	0.267604	0.426446	0.379051	1.0531	0.228781	0.050485	0.130138	0.070033	0.260299	0.35544	0.636647	0.019045	0.070467	0.034042
ENSG00000156110.9	ADK	29.9867	28.8795	27.1829	11.7832	9.94367	10.4842	28.9519	34.144	38.0296	13.3474	10.6985	9.84575	23.0413	28.4811	27.8662	10.9598	11.3862	9.17765
ENSG00000156113.16	KCNMA1	0.108108	0.067761	0.041592	0.186181	0.293833	0.272883	0.00625	0.123342	0.227154	0.054663	0.063183	0.038143	0.007024	0.04042	0.011022	0.215345	0.130199	0.035611
ENSG00000156127.6	BATF	15.3344	13.9489	9.14409	9.41798	9.39325	10.6223	9.79832	12.3574	10.7748	7.88508	10.3993	6.96029	9.0936	11.2563	16.4989	8.31301	8.23356	7.55034
ENSG00000156136.5	DCK	24.3502	22.0299	25.3518	10.5138	9.77083	9.25797	24.0406	38.2361	49.4401	8.43271	9.23028	8.65835	20.6779	26.5238	23.9614	8.29959	9.44983	7.84068
ENSG00000156140.4	ADAMTS3	0.024759	0.015184	0.033758	0.076709	0.136058	0.092058	0.016382	0.15393	0.114346	0.107467	0.11185	0.057149	0.022092	0.075685	0.006533	0.0596	0.071338	0.0651
ENSG00000156150.6	ALX3	0	0	0	0.012806	0	0.013318	0	0	0	0.019776	0.021891	0.011924	0	0	0	0	0.014818	0
ENSG00000156162.12	DPY19L4	19.147	16.446	17.9981	9.00572	9.27732	9.43456	18.1454	20.9233	30.5881	9.03386	9.54359	9.22398	17.0126	16.3209	18.9266	12.1701	12.2644	10.5589
ENSG00000156170.8	NDUFAF6	16.8619	14.8707	15.3254	9.17868	7.60321	6.91525	17.8697	25.6452	26.618	10.3745	8.35295	7.02773	17.2127	19.8246	16.8378	8.72919	7.65985	7.98034
ENSG00000156171.10	DRAM2	47.0299	39.1734	45.3222	25.7345	24.199	23.0672	34.7086	61.3098	68.3531	23.696	25.8279	25.832	33.7335	40.1412	46.5345	31.6938	32.2411	31.067
ENSG00000156172.5	C8orf37	1.55422	1.1561	1.39953	0.794177	0.756104	0.777843	1.16859	1.69628	1.7786	0.79714	0.879789	0.701287	1.17688	1.28226	1.10445	0.60691	0.643641	0.721182
ENSG00000156194.13	PPEF2	0	0.006595	0	0.006678	0	0	0.005699	0	0.489048	0	0	0.018655	0.122285	0.021445	0.027706	0	0	0.014549
ENSG00000156206.9	C15orf26	0	0	0	0	0	0.054519	0	0	0	0	0	0	0	0.04708	0	0.016325	0.017104	0.052742
ENSG00000156218.8	ADAMTSL3	0	0	0	0.018841	0	0	0.008033	0.031249	0.030586	0	0	0.052631	0	0	0	0.020848	0.010919	0
ENSG00000156219.12	ART3	0.345883	0.264344	0.403759	0	0.279915	0.036763	0.135203	0.134499	0.633343	0.202211	0.190425	0.385923	0.479441	1.28995	0.847404	0.077799	0	0.11984
ENSG00000156222.7	SLC28A1	0.014115	0.017316	0.008588	0.01756	0.011411	0.01829	0	0.043715	0.105301	0	0	0.050149	0.008434	0.056255	0.01488	0	0.031125	0.015669
ENSG00000156232.6	WHAMM	7.07616	5.99547	6.76255	8.70345	8.55317	7.88675	7.14256	12.1865	11.3329	8.3147	8.38196	7.62401	6.32978	7.49471	7.66499	8.55953	7.27964	7.64209
ENSG00000156234.7	CXCL13	0	0	0	0	0	0.021663	0.035514	0	0	0.085813	0	0	0	0	0.104973	0	0	0
ENSG00000156239.7	N6AMT1	2.49782	2.13726	2.52377	2.23163	2.09494	1.74049	2.40155	3.17238	3.39129	2.01331	2.06031	2.3925	2.10742	2.6932	2.44052	1.91842	2.24555	1.91475
ENSG00000156253.2	RWDD2B	9.55467	9.32227	9.62142	3.49268	3.333	3.61978	9.95775	13.1549	16.0787	3.72492	3.64886	2.98882	8.22447	10.297	9.19588	3.44007	2.99088	2.69607
ENSG00000156256.10	USP16	16.6006	15.5085	15.7231	13.2841	12.5836	11.9376	17.4126	27.0247	31.3401	13.2715	14.1467	10.6933	14.0588	16.1482	14.9575	14.0408	12.9543	11.9838
ENSG00000156261.8	CCT8	199.815	202.327	193.904	114.301	95.3709	97.7167	184.242	282.502	372.518	126.937	120.453	111.605	152.916	182.128	188.625	128.519	119.026	108.845
ENSG00000156265.11	MAP3K7CL	3.94807	3.51899	3.14341	1.91807	2.38041	2.98387	2.505	4.00294	3.29852	1.47568	0.759903	1.5199	1.93122	2.32047	2.90365	1.32036	1.35811	0.861125
ENSG00000156269.4	NAA11	0	0	0	0.023466	0.016235	0.012206	0	0	0.312411	0.018136	0.010032	0.043698	0.047985	0	0	0	0.028665	0
ENSG00000156273.11	BACH1	21.4514	18.2745	20.2647	22.7624	20.5848	20.7153	19.5251	28.5291	39.8588	23.1134	22.0124	21.9922	13.8851	20.1388	19.4241	22.3352	22.1211	20.4941
ENSG00000156282.3	CLDN17	0	0	0	0	0	0	0	0	0	0	0	0	0.036927	0	0	0	0	0
ENSG00000156284.4	CLDN8	0	0	0	0	0	0	0	0	0	0	0	0	0	0	0	0	0	0
ENSG00000156298.8	TSPAN7	0.062587	0.02029	0.014028	0.037975	0.084044	0.077626	0.031793	0.03404	0	0	0.049596	0.034746	0.070329	0.066139	0.120827	0	0.043373	0.033657
ENSG00000156299.8	TIAM1	0.014941	0.020739	0.006032	0.009253	0.040758	0.003219	0.008611	0	0.041064	0	0.008288	0	0.019406	0	0	0.005362	0	0
ENSG00000156304.10	SCAF4	51.6995	43.255	49.313	32.5928	30.6765	34.6788	45.2407	63.8719	73.7286	34.3492	36.5873	32.9043	46.0723	55.0639	56.8117	36.0537	35.3568	34.3892
ENSG00000156313.8	RPGR	5.17266	3.93812	4.12979	7.72504	4.88729	4.77066	3.96911	8.84237	12.1362	6.15401	4.69757	5.46385	4.09558	4.76571	3.68911	8.03965	7.19343	3.76872
ENSG00000156345.13	CDK20	10.3661	9.86713	9.22951	7.4085	6.09931	6.5954	12.5693	11.5342	11.5183	7.55156	7.41206	8.00549	14.2785	20.4521	19.3981	8.79833	8.7652	7.41278
ENSG00000156374.10	PCGF6	4.841	4.61245	4.08046	3.78983	3.30377	3.16652	4.91704	5.22145	6.49932	2.81674	3.33182	2.24765	4.26418	4.90886	4.09601	3.08531	3.75051	2.65745
ENSG00000156381.4	ANKRD9	10.6563	10.4635	9.31371	3.84378	3.13108	2.67417	9.90683	5.57873	4.27454	4.44472	3.61756	3.97312	9.20771	9.67449	10.3011	4.71872	4.09459	4.33064
ENSG00000156384.10	SFR1	7.35327	6.56062	7.19643	5.08737	4.09578	4.21133	7.08893	7.70138	8.80452	3.5473	3.86122	3.87324	6.74694	7.12785	6.26496	3.30881	3.57282	4.05296
ENSG00000156395.8	SORCS3	0	0.00384	0	0	0	0	0	0	0.180398	0	0	0.003613	0	0	0	0	0.00451	0
ENSG00000156398.8	SFXN2	10.3433	7.79941	10.4118	2.11457	1.74634	1.86473	10.1927	7.85612	7.09013	2.38133	1.98952	1.40515	8.71768	9.92662	13.6795	2.06786	2.16576	1.53307
ENSG00000156411.5	C14orf2	75.3812	70.2601	69.6029	40.9329	39.0216	40.1585	74.3649	107.466	106.365	37.1079	37.1189	36.0102	62.4156	74.1179	54.4663	33.1318	41.7077	37.8431
ENSG00000156413.9	FUT6	0	0	0.190982	0	0.019192	0	0.034339	0.021418	0.094337	0	0.018141	0	0	0	0.038959	0.028623	0.014993	0.011552
ENSG00000156414.14	TDRD9	0	0	0	0	0.034434	0.007127	0	0.007831	0.176253	0	0	0	0	0	0.011611	0	0	0
ENSG00000156427.7	FGF18	0.019105	0.035163	0.02331	0.107252	0.154894	0.161112	0.040605	0.03942	0.051907	0.092057	0.071302	0.144202	0.057238	0.025352	0.080511	0.078985	0.17928	0.116841
ENSG00000156453.9	PCDH1	0.030002	0.009202	0.018263	0.02762	0.01937	0.025108	0.010278	0.015484	0.080728	0.059362	0.080353	0.02572	0.013262	0	0.090406	0.061133	0.016028	0.058957
ENSG00000156463.13	SH3RF2	0	0.007891	0.01483	0.042104	0.02024	0.016642	0.006468	0.006649	0.388157	0.006205	0.02188	0	0	0.082137	0.01358	0	0.004634	0.006766
ENSG00000156466.8	GDF6	0	0	0	0.049142	0.015961	0.019214	0.015731	0.010222	0.054175	0.009542	0.005264	0.017161	0.005899	0.00658	0	0.034047	0.014264	0.016454
ENSG00000156467.5	UQCRB	183.38	215.323	183.028	126.629	103.924	128.793	172.82	387.208	492.308	147.025	161.325	117.098	179.026	189.098	172.326	157.914	135.953	132.088
ENSG00000156469.4	MTERFD1	14.6369	13.1931	15.9068	10.3056	9.67724	9.74037	16.5024	19.1018	20.2274	12.2876	12.2643	11.6954	13.2972	15.6722	16.0517	9.11416	12.908	10.722
ENSG00000156471.8	PTDSS1	177.266	154.8	166.932	98.8339	90.1938	90.7109	186.996	194.921	209.31	110.949	106.4	104.364	150.768	177.228	176.764	93.9575	112.054	89.7693
ENSG00000156475.14	PPP2R2B	0	0	0	0	0	0	0	0	0.4942	0	0	0	0	0	0	0	0	0.005848
ENSG00000156482.6	RPL30	1531.84	1365.03	1590.19	1323.3	1301.39	1276.03	1577.44	2106	2049.71	1199.46	1349.6	1392.65	1440.47	1574.49	1312.61	1145.61	1593.33	1358.5
ENSG00000156486.7	KCNS2	0.008378	0.005138	0	0.005197	0	0	0.004437	0	0.093297	0.00808	0	0.004839	0.00499	0	0	0.005764	0.006037	0.004641
ENSG00000156500.10	FAM122C	4.20389	2.60017	2.99302	3.22222	3.32396	3.06849	2.10841	2.76368	3.13892	2.88216	2.90887	3.63286	1.93952	2.61338	2.54411	1.41326	2.29444	2.30665
ENSG00000156502.9	SUPV3L1	19.2404	13.0591	13.2849	11.1729	9.0182	8.66766	14.4474	32.1754	36.0948	16.2061	16.2915	12.2208	14.0125	16.7932	19.7722	14.971	13.9945	12.9032
ENSG00000156504.12	FAM122B	28.4667	26.5753	30.2663	19.1834	17.5507	17.6883	29.8531	37.4851	40.3065	14.9154	18.7342	14.5696	26.0105	30.8125	25.9369	14.6141	15.6566	14.4186
ENSG00000156508.13	EEF1A1	2846.94	2578.75	2709.76	2471.57	2200.05	2219.26	3296.32	4484.63	4708.34	2136.96	2319.45	1980.97	2405.54	2757.79	2370.76	1994.26	2497.27	2151.08
ENSG00000156509.9	FBXO43	5.11739	4.41572	4.48892	1.23745	1.00407	1.04619	4.24947	5.32146	5.90541	0.734682	0.955916	0.974627	3.66626	4.28976	3.97936	0.765701	0.599779	0.590714
ENSG00000156510.11	HKDC1	0	0.008953	0.008883	0.027244	0.005901	0.009458	0.023235	0.076761	0.392333	0.02814	0.031093	0.04766	0.008723	0.019388	0.015386	0	0	0.016205
ENSG00000156515.17	HK1	29.3991	25.6292	25.8403	22.0474	17.3812	19.3517	29.2466	58.1463	70.3874	17.314	17.6647	14.2833	27.2547	29.0003	26.6527	16.5567	15.7343	15.2647
ENSG00000156521.9	TYSND1	5.51427	5.28664	5.04138	4.54708	3.76985	3.83237	6.36505	2.93711	2.07604	3.90472	3.84668	3.72452	4.78955	4.87872	5.37045	3.1949	3.35523	3.11989
ENSG00000156531.12	PHF6	24.6106	19.9417	23.6154	10.4399	8.96059	9.76575	22.3627	42.5941	50.5993	10.9274	11.3484	9.65995	21.1194	25.6667	24.6151	9.33933	8.07045	8.71823
ENSG00000156535.9	CD109	4.16517	3.53486	3.80992	10.2801	9.12779	10.0445	4.35149	6.14759	6.78042	5.17314	5.40733	5.30724	4.07832	4.78932	4.51832	5.69248	5.79293	5.45938
ENSG00000156564.8	LRFN2	0	0.006899	0	0	0	0.007283	0.023852	0	0.108736	0	0.011972	0.01952	0.00671	0	0.011864	0.007747	0.008109	0
ENSG00000156574.5	NODAL	0	0	0	0	0	0	0	0	0.102314	0	0	0	0	0	0	0	0	0
ENSG00000156575.2	PRG3	0	0	0	0	0	0	0	0	0	0	0	0	0	0	0	0	0	0
ENSG00000156587.11	UBE2L6	6.37326	5.3664	5.76452	37.3049	30.1061	36.0257	5.05607	4.11939	7.1568	43.9623	41.4487	43.006	5.85744	7.02768	7.19193	31.1112	30.8202	33.7009
ENSG00000156599.6	ZDHHC5	50.4501	40.3517	44.558	32.2898	28.2273	30.8264	42.2672	81.4888	78.3565	31.3076	32.7201	30.3938	36.4112	44.8694	47.0296	42.038	35.4109	29.1133
ENSG00000156603.10	MED19	8.19941	8.30324	10.1406	7.38713	7.28641	6.60032	8.85994	10.1576	10.3698	6.9142	8.26744	7.12352	7.69367	8.6919	8.57785	7.23757	8.05031	7.26133
ENSG00000156639.7	ZFAND3	31.8085	26.239	32.3144	37.5971	35.1	45.1239	30.3714	61.8462	89.6476	42.5828	40.3929	38.6929	29.8255	32.8256	34.608	45.8946	49.0957	46.7645
ENSG00000156642.12	NPTN	66.4944	54.6633	59.4532	42.6883	33.808	41.3144	52.8886	89.5833	102.732	42.3256	42.6915	46.9685	46.5186	59.6681	64.8605	40.183	54.1033	41.2844
ENSG00000156650.8	KAT6B	6.69104	4.80367	6.06259	2.87612	2.89245	2.94649	5.07183	9.26079	11.0058	2.41078	2.8102	2.60597	4.71112	5.9611	5.61086	2.20039	2.6598	2.12251
ENSG00000156671.8	SAMD8	2.63961	2.11145	2.30896	3.4112	2.55373	2.72973	2.16023	3.09277	4.92976	2.31123	2.38245	2.35458	1.91061	2.36786	2.50034	3.15008	2.34092	2.41882
ENSG00000156675.11	RAB11FIP1	15.9553	14.0165	14.5699	9.89701	7.87316	8.59684	12.5698	16.4138	18.8143	6.55106	6.33517	5.64384	13.4528	16.4145	15.1553	9.30596	10.3145	8.85442
ENSG00000156687.6	UNC5D	0.045152	0.006285	0.004294	0	0.003316	0	0.014895	0.032463	0.075824	0.015159	0.008133	0.013089	0	0.024844	0	0	0.011346	0
ENSG00000156689.2	GLYATL2	0	0	0.032088	0	0	0	0	0	0	0	0	0	0	0	0	0	0	0
ENSG00000156697.8	UTP14A	12.8073	12.4493	12.4131	10.6206	9.36857	9.45154	13.7653	19.0685	21.5252	13.3405	15.17	11.4448	11.5307	14.2089	12.4522	13.6275	13.0769	11.573
ENSG00000156709.9	AIFM1	15.5748	16.8532	14.4189	6.48059	5.41495	5.76688	16.2372	24.9597	27.7971	7.70716	7.55027	5.95646	13.2918	14.7705	14.8791	6.17546	6.0467	5.90373
ENSG00000156711.12	MAPK13	0.821498	1.26956	1.14754	1.92174	1.44485	2.03133	0.757377	0.931035	0.398909	1.3459	0.693662	0.797383	1.07085	0.834582	0.908987	1.56549	1.73193	1.82925
ENSG00000156735.6	BAG4	41.6511	35.392	37.0172	17.5052	19.2925	19.3505	26.8065	30.9219	32.5193	16.3736	17.1245	20.056	29.4909	34.2282	43.6578	16.5559	21.4578	19.6297
ENSG00000156738.13	MS4A1	0	0.046976	0.027828	0.027411	0.008904	0.018868	0.024097	0.046265	0	0.063831	0.023261	0.067479	0	0	0	0.030925	0	0.050496
ENSG00000156750.7	AQP7P3	0	0	0	0	0	0	0	0	0	0	0	0	0	0	0	0.010979	0	0
ENSG00000156755.9	IGKV1OR-2	0	0	0	0.3432	0.231719	0.157437	0	0	0	0	0	0	0	0	0	0.362144	0	0.401231
ENSG00000156787.12	TBC1D31	15.6975	14.1286	14.493	11.1975	9.83614	10.7454	15.005	25.2486	35.8916	8.63288	9.3595	9.08027	12.3701	16.3365	14.635	7.72282	8.8794	8.22972
ENSG00000156795.2	WDYHV1	8.85459	9.19151	7.5552	7.13764	7.11584	6.78262	8.51439	11.4288	11.6907	8.08618	7.26681	7.43553	8.4968	7.62842	7.50642	6.31908	11.9172	6.92854
ENSG00000156802.8	ATAD2	85.9943	79.2417	81.011	30.1805	26.5963	25.3251	78.1192	116.471	138.584	31.6477	29.599	25.4175	67.1345	80.9746	71.9595	25.7594	24.6981	21.3161
ENSG00000156804.3	FBXO32	0.451724	0.842248	0.411667	1.2788	1.20348	1.44777	0.86313	1.18785	1.66928	0.738891	0.5322	0.771361	0.534777	0.941346	0.70813	0.904591	0.421673	0.531326
ENSG00000156831.3	NSMCE2	20.6773	17.1731	16.3509	14.1939	13.4492	12.1297	19.9494	35.4581	39.5196	12.7749	14.0315	14.0059	16.7642	18.6442	20.3667	14.6789	15.2287	12.8334
ENSG00000156853.7	ZNF689	11.9515	8.32381	8.54717	5.58663	4.86329	6.46142	8.40096	6.27522	6.83034	5.22153	6.18495	6.85533	8.35339	10.2566	12.038	6.31382	8.84335	6.90258
ENSG00000156858.7	PRR14	38.447	34.7283	39.2614	18.0834	15.5064	17.292	31.0459	31.9986	33.1627	15.8579	18.9503	15.2104	35.6159	40.9844	47.9215	18.1396	17.7172	15.089
ENSG00000156860.11	FBRS	73.3806	67.5065	69.9518	55.6335	57.1621	64.4027	53.084	46.3997	48.8955	66.8831	66.775	57.9477	58.755	71.6732	70.185	76.9712	61.6581	63.7889
ENSG00000156869.8	FRRS1	3.64234	2.71121	3.5622	3.69747	3.88137	4.26399	3.42603	3.44526	4.5437	3.36973	4.07964	3.68927	2.82712	3.04599	2.82702	3.48315	4.75191	3.97229
ENSG00000156873.11	PHKG2	35.2801	28.2665	29.9694	14.8638	15.2283	16.2748	25.3653	27.4076	24.8683	14.9049	15.7307	15.6254	24.5188	30.2803	32.9202	16.685	14.8991	12.1141
ENSG00000156875.9	HIAT1	30.4091	27.0682	28.5553	41.4059	33.9621	34.8134	29.6845	38.5868	39.954	34.9834	36.0716	36.3051	25.9849	30.6166	26.0694	37.2721	38.7189	35.7727
ENSG00000156876.8	SASS6	17.9713	17.1329	19.511	10.8452	9.21655	8.8512	18.8339	36.8341	43.2749	8.61498	9.94398	8.359	15.8142	18.5823	16.4188	8.26692	8.89088	7.35173
ENSG00000156885.4	COX6A2	0	0	0	0.078991	0	0.081302	0	0	0	0	0.033409	0.03675	0	0	0	0	0	0
ENSG00000156886.11	ITGAD	0	0	0	0.017379	0.015044	0.006038	0	0	0.086783	0.008998	0.025844	0.093148	0	0	0	0.07062	0.033621	0.036192
ENSG00000156920.6	GPR112	0	0	0	0.002517	0.001634	0.002628	0	0	0	0.003923	0	0	0	0	0	0	0.005857	0
ENSG00000156925.7	ZIC3	0	0	0	0	0	0	0	0	0.262065	0	0	0	0	0	0	0	0	0
ENSG00000156928.4	MALSU1	24.7121	25.2134	24.4112	13.9684	13.5321	16.0766	23.575	23.4224	28.6514	17.6859	15.9948	15.0174	21.4763	20.9024	24.7123	18.5258	17.8764	18.4572
ENSG00000156931.11	VPS8	18.8685	14.6153	17.0712	15.5875	14.172	16.1197	16.7892	34.8788	41.1173	13.5745	14.5617	11.9472	16.1851	19.217	17.4528	18.0042	17.0784	13.5466
ENSG00000156958.10	GALK2	8.79558	7.06688	8.1897	6.69134	5.66856	4.37524	9.75838	14.4742	14.2388	5.6509	5.52449	4.18399	7.41604	9.13102	8.29916	5.17793	5.60062	4.33944
ENSG00000156959.7	LHFPL4	0	0	0	0	0	0	0	0	1.20866	0	0	0	0	0	0	0	0	0
ENSG00000156966.6	B3GNT7	28.4988	25.6185	25.8076	3.89863	3.66891	4.09493	21.3329	15.9057	14.9014	2.82336	2.37328	2.39641	18.2308	19.8987	22.094	2.47235	2.52542	2.80096
ENSG00000156968.8	MPV17L	9.94491	9.88067	9.12845	4.61538	4.47687	3.94504	11.809	12.9548	13.6389	6.44698	4.94014	5.25397	8.74239	11.476	10.9931	5.48678	4.44225	3.95746
ENSG00000156970.8	BUB1B	52.4895	47.603	47.5199	28.6732	23.2662	25.8031	41.5412	76.1894	94.5092	32.1505	26.217	26.0903	41.8237	43.1373	53.7126	23.7532	22.1891	21.5128
ENSG00000156973.9	PDE6D	16.011	14.5862	15.2186	9.28897	8.93598	9.17478	15.6563	16.4621	17.618	8.98997	9.60533	9.95951	13.2947	16.7656	17.6471	7.89853	9.57423	8.19919
ENSG00000156976.10	EIF4A2	127.593	136.437	130.889	157.327	131.348	123.694	132.282	185.245	228.749	135.105	142.634	136.599	115.355	140.05	132.236	132.239	117.172	106.928
ENSG00000156983.11	BRPF1	30.5867	24.0181	26.0425	18.6538	16.0493	20.1533	22.958	34.1221	31.1902	19.6732	20.0363	18.0429	20.0934	23.3185	29.1283	21.0802	22.4185	20.0509
ENSG00000156990.10	RPUSD3	41.9157	39.7456	39.556	15.6436	15.8249	15.9881	35.6374	33.0433	27.2077	17.7121	18.6079	17.3727	34.0295	40.3474	46.3316	18.0168	16.6337	15.7302
ENSG00000157005.3	SST	0	0	0	0	0	0	0	0	0	0	0.040349	0	0	0	0	0	0	0
ENSG00000157014.6	TATDN2	22.9795	21.7509	19.7751	13.2612	11.1196	11.7197	20.1535	16.6267	24.3274	11.7221	10.9876	12.2728	17.3764	20.0666	21.0538	11.3442	14.5981	12.4903
ENSG00000157017.11	GHRL	1.88786	1.22351	1.14309	1.16733	0.990362	1.00715	0.637783	0.930428	0.58056	0.623275	0.523844	0.779703	0.950785	0.82237	1.23513	0.504902	0.562881	0.542265
ENSG00000157020.13	SEC13	49.4921	47.578	48.0879	24.3074	21.7149	23.0629	50.0458	47.7072	47.314	26.9013	26.2733	25.0599	40.9228	49.166	53.0816	24.9817	26.4407	25.1062
ENSG00000157021.9	FAM92A1P1	0.523016	0.669267	0.673625	0.329928	0.25341	0.186885	0.816021	1.56701	2.19393	0.412765	0.329515	0.19534	0.550758	0.686093	0.499885	0.295413	0.447513	0.213221
ENSG00000157036.8	EXOG	12.6971	10.0503	9.77437	8.75313	8.18857	7.94742	8.87138	12.2605	12.7047	8.35035	7.87954	8.17842	9.28062	9.42458	10.6943	9.16397	8.71854	7.37015
ENSG00000157045.4	NTAN1	34.4264	29.2519	29.4663	26.0566	23.2531	22.8512	30.3431	64.5805	86.1741	32.9763	27.3218	20.5058	32.547	40.518	29.049	29.4816	26.3932	21.4745
ENSG00000157060.10	SHCBP1L	0	0	0	0	0	0	0	0	0.066137	0	0	0	0	0	0	0.089479	0	0
ENSG00000157064.6	NMNAT2	0.796311	0.342883	0.659349	0.032856	0.034025	0.042854	0.210481	0.487961	0.391602	0.051132	0.056355	0.036751	0.404291	0.620137	0.525908	0.056412	0.038188	0.024732
ENSG00000157077.10	ZFYVE9	3.97236	3.72403	3.24464	3.92826	3.69426	3.61215	4.36024	6.03278	7.30952	3.71285	3.42462	2.88925	3.85839	4.27521	4.13137	3.41594	3.56965	3.17659
ENSG00000157087.12	ATP2B2	0.046253	0	0.06322	0	0.008962	0.030203	0.034393	0.02814	0.144882	0.021264	0.006628	0	0.119444	0.03007	0.008781	0.015214	0.002995	0.136139
ENSG00000157093.4	LYZL4	0	0	0	0	0	0	0.077134	0	0	0	0	0	0	0	0	0	0	0
ENSG00000157103.6	SLC6A1	0	0	0	0	0	0	0	0	0.261073	0	0	0.004659	0	0	0	0	0	0
ENSG00000157106.12	SMG1	38.9081	34.3704	35.3471	31.453	31.8148	33.1212	33.1256	56.9717	79.7226	29.6021	29.6382	32.2518	32.4164	39.4411	39.4502	29.2175	36.1487	30.9112
ENSG00000157107.9	FCHO2	20.2951	15.9165	14.8871	16.1616	12.3557	15.215	13.861	29.2205	27.1736	15.5415	15.8578	10.0561	12.507	12.6222	14.3236	10.8501	15.7481	13.5561
ENSG00000157110.11	RBPMS	0.570284	0.252201	0.681602	0.401237	0.288967	0.311324	0.564682	0.377074	0.300545	0.303448	0.268037	0.290886	0.771057	0.210992	0.290588	0.223395	0.259016	0.674775
ENSG00000157111.8	TMEM171	0.278479	0.219834	0.474821	0.903654	0.688728	0.908117	0.323749	0.399675	0.255012	0.781793	0.842129	1.07136	0.212104	0.326412	0.268775	0.552364	0.562147	0.483338
ENSG00000157119.11	KLHL40	0	0	0	0	0	0.009606	0.007866	0	0.152108	0	0.007895	0.025767	0	0	0	0.020415	0	0
ENSG00000157131.10	C8A	0	0	0	0	0	0	0	0	0.064985	0	0	0	0	0	0	0	0	0
ENSG00000157150.4	TIMP4	0	0	0	0.029217	0.0475	0.045542	0.024875	0	0	0	0	0	0.014042	0	0.098457	0.048354	0	0
ENSG00000157152.12	SYN2	0.215281	0.101986	0.106395	0.128155	0.155026	0.146712	0.118813	0.168919	0.26558	0.071689	0.175081	0.324658	0.083414	0.062294	0.069552	0.12695	0.112844	0.089373
ENSG00000157168.14	NRG1	0.164177	0.244318	0.089193	2.68157	2.32984	3.43672	0.296654	0.238562	0.768906	1.85685	1.65261	2.66896	0.226649	0.19116	0.381877	1.84041	2.60749	2.0632
ENSG00000157181.10	C1orf27	12.296	11.0225	10.4935	9.61162	8.9154	9.93575	13.5017	18.3876	21.6975	8.87006	9.53735	8.73998	10.8714	11.0991	10.5145	9.54002	10.3855	9.6541
ENSG00000157184.5	CPT2	18.0667	15.6762	17.1123	12.0608	10.2607	10.9147	17.4552	19.7565	20.9938	10.7616	10.1725	9.95417	13.2852	16.0586	14.3575	8.62069	11.0974	10.0363
ENSG00000157191.15	NECAP2	27.6241	24.2531	25.4545	26.7369	23.6504	26.8942	25.0973	25.8223	19.9121	20.7116	20.5896	22.1749	22.3817	22.8514	26.2885	23.5216	22.1313	22.2241
ENSG00000157193.10	LRP8	66.003	53.1695	57.3026	47.8084	47.6778	52.7892	52.3371	58.6503	63.2875	52.7359	56.2618	52.4869	44.1363	57.7334	61.5419	48.0661	54.6197	42.1805
ENSG00000157211.10	CDCP2	0.054552	0.041827	0.066369	0	0	0	0.030373	0	0.146688	0.013148	0.014523	0	0.028213	0.047583	0.028757	0	0	0.007568
ENSG00000157212.14	PAXIP1	19.2937	16.6058	17.1648	8.91672	8.05241	8.58072	16.681	31.2948	33.7943	8.61097	10.2714	8.50597	14.7583	18.0352	16.4198	7.70151	9.39536	7.8059
ENSG00000157214.9	STEAP2	0.200084	0.136716	0.090096	0.084137	0.12328	0.060224	0.211253	0.269413	0.329382	0.103164	0.206621	0.051253	0.141371	0.095486	0.18589	0.121977	0.136615	0.069156
ENSG00000157216.11	SSBP3	42.9441	38.9255	40.5555	16.3423	15.4944	17.5522	37.0636	54.2049	62.4529	15.24	16.4139	13.7346	32.61	41.2928	37.2253	15.1021	16.6819	13.3168
ENSG00000157219.3	HTR5A	0	0	0	0	0	0	0	0	0.087773	0	0	0	0	0	0	0	0	0
ENSG00000157224.11	CLDN12	6.95133	7.13262	7.61222	2.35997	1.94521	1.93618	6.97201	8.33271	8.45907	1.2945	1.50793	1.63017	6.0196	6.33805	7.80034	1.36602	2.07033	1.69816
ENSG00000157227.8	MMP14	66.661	53.8901	65.1724	129.774	124.487	149.68	58.9142	37.1131	37.3465	85.0536	83.7073	106.437	45.6077	56.9139	81.636	92.3524	121.197	110.828
ENSG00000157240.2	FZD1	5.41913	5.22424	5.36589	5.98529	5.53757	5.74955	4.99092	3.7817	4.13213	5.37168	4.91267	4.65929	4.48963	4.7577	4.9577	3.98184	4.03768	4.93692
ENSG00000157259.6	GATAD1	16.8759	14.9525	16.2314	12.1383	11.2964	12.778	15.1289	18.3474	24.2466	10.8099	12.2136	11.7026	13.7274	17.7586	18.942	12.0785	14.9341	11.5268
ENSG00000157303.6	SUSD3	6.6196	5.2613	5.23516	1.7794	2.06661	1.46067	5.8892	3.16368	2.21259	1.74135	1.51893	2.33022	3.67645	5.14204	4.97124	1.78204	1.55314	1.55355
ENSG00000157306.10	RP11-66N24.4	11.2906	9.6625	8.42152	7.87454	6.73913	6.41957	9.31082	12.0519	13.7096	8.71487	9.42522	8.09057	9.60384	11.2113	10.0655	9.70058	8.19091	7.68215
ENSG00000157315.4	TMED6	0.715216	0.277391	0.468302	0.304044	0.507407	0.37041	0.785863	0.736292	1.04669	0.170982	0.108008	0.622557	0.518064	0.716974	0.235067	0.348634	0.44277	0.15098
ENSG00000157322.12	CLEC18A	0.321548	0.304315	0.431871	0.118117	0.282203	0.310544	0.201724	0.090265	0.32316	0.28475	0.122849	0.045301	0.32456	0.228388	0.258122	0.45725	0.080187	0.10708
ENSG00000157326.14	DHRS4	25.4003	26.9969	23.3859	6.5347	6.29349	5.49534	16.4961	15.1905	11.9546	6.07365	6.48551	5.62915	18.1761	20.398	19.5966	7.11251	7.16312	5.57317
ENSG00000157330.5	C1orf158	0	0	0	0	0	0.012571	0	0.010033	0.013295	0	0	0	0	0	0	0	0	0
ENSG00000157335.15	CLEC18C	0.173093	0.145617	0.192262	0.255213	0.057429	0.117407	0.099438	0.070618	0	0	0.060135	0.088238	0.088351	0.15977	0.151532	0.03516	0.327466	0.141463
ENSG00000157343.4	ARMC12	0	0.147737	0.044884	0.022928	0.014063	0.095001	0.055062	0.075042	0	0.070181	0.05856	0.140778	0.103917	0.274869	0	0.176275	0.131953	0.020392
ENSG00000157349.11	DDX19B	22.8257	19.1294	19.1095	12.4081	12.4204	12.2512	18.3409	22.236	28.8175	14.5101	13.0785	14.1398	17.9642	17.9152	20.5133	14.9323	14.4828	13.9663
ENSG00000157350.8	ST3GAL2	22.7463	18.2928	18.8456	15.3861	14.0083	15.3561	19.5198	11.2043	8.3946	13.6862	13.6672	16.5021	19.1181	22.752	25.1334	15.5842	18.2945	17.5235
ENSG00000157353.12	FUK	5.76905	4.39074	3.75814	2.44279	2.13241	2.22223	3.92302	2.53985	2.14481	2.15853	1.88866	2.01886	4.6291	4.34235	4.27645	2.76134	2.5233	2.79765
ENSG00000157358.7	PRAMEF15	0	0	0	0	0	0	0	0	0	0	0	0	0	0	0	0	0	0
ENSG00000157368.6	IL34	0	0.014767	0.039477	0	0	0	0.044022	0	0.260499	0	0.066184	0	0	0	0.043226	0	0	0.023058
ENSG00000157379.9	DHRS1	3.2869	4.25127	3.05045	3.00596	3.1579	3.36733	3.21471	2.36303	2.73022	2.53591	2.64726	1.9731	2.22837	2.98362	4.70374	3.76707	3.11892	2.8919
ENSG00000157388.9	CACNA1D	0.116634	0.234583	0.419707	0.190356	0.054035	0.307706	0.149024	0.200236	0.264639	0.041116	0.125955	0.144238	0.185604	0.167009	0.341073	0.020537	0.027022	0.067056
ENSG00000157399.10	ARSE	0	0	0	0	0	0	0	0	0.084059	0	0.010984	0	0	0	0	0	0	0
ENSG00000157404.11	KIT	1.35282	1.46713	1.44948	0.253221	0.26985	0.315494	1.79965	3.32719	2.49406	0.415582	0.333498	0.495209	1.08987	0.925768	0.907388	0.231518	0.466864	0.223577
ENSG00000157423.13	HYDIN	2.92224	3.01861	3.16934	3.61383	3.7872	3.999	3.16038	3.55988	3.51755	3.42761	3.41166	2.82229	2.23709	3.8358	4.06669	3.20468	2.90283	3.04108
ENSG00000157426.9	AASDH	3.60945	3.4897	3.90038	3.49419	3.14431	3.27506	3.51352	8.1188	10.934	3.03591	3.00815	2.65022	2.97173	5.3094	3.96186	2.57807	3.52303	2.93471
ENSG00000157429.11	ZNF19	0.01952	0.011975	0.013265	0.012174	0	0.012663	0.046659	0.080544	0.044296	0	0.020816	0	0.035095	0.038849	0	0	0.014091	0
ENSG00000157445.10	CACNA2D3	5.19973	5.2892	3.56814	0.429382	0.358405	0.403564	3.19815	5.18216	5.31474	0.299681	0.454684	0.464329	4.43908	4.54355	5.28901	0.962126	0.471467	0.312429
ENSG00000157450.11	RNF111	36.6971	24.1331	28.5851	28.5168	25.3367	29.0938	29.0657	79.5152	91.1833	32.2002	30.8223	25.6099	29.2223	37.1834	32.2807	29.6759	28.4317	23.4667
ENSG00000157456.3	CCNB2	35.6854	32.5903	35.6207	20.1163	19.3134	18.3225	36.6743	41.1735	40.7621	17.0355	17.1113	18.4882	28.221	33.6558	33.2239	16.8082	16.4905	14.9111
ENSG00000157470.7	FAM81A	3.90786	2.3305	2.29241	0.71528	1.18258	0.605775	3.43589	3.85249	5.79689	0.939846	0.712966	0.62991	3.43262	3.91697	4.7258	0.594268	0.409854	0.375104
ENSG00000157483.4	MYO1E	27.0765	22.1106	22.123	27.4929	21.9415	30.2449	21.2297	48.8521	61.9632	28.1779	28.9139	29.5822	19.3616	20.9452	27.8541	25.3913	30.1077	22.7305
ENSG00000157500.6	APPL1	31.0024	29.068	32.7704	17.5248	14.0579	13.5402	26.3597	72.0987	90.8223	15.0354	16.114	14.4045	27.1841	32.3078	34.7008	14.5614	12.6794	14.0914
ENSG00000157502.8	MUM1L1	0.01844	0.026757	0.05596	0.028608	0.063289	0.011933	0.024424	0.018029	0.088385	0.035566	0.009808	0.015984	0.016482	0.055183	0.009727	0.006003	0.013289	0.015327
ENSG00000157510.9	AFAP1L1	0	0.013933	0.009853	0.030216	0.019638	0.029415	0.013852	0.02346	0.077634	0	0.030429	0.05815	0.013552	0.011595	0	0	0.008188	0.012596
ENSG00000157514.12	TSC22D3	14.968	12.6183	12.0295	16.5024	16.8892	17.2119	15.6131	13.2568	14.9338	20.3436	22.7358	23.7285	16.1709	17.0861	21.8433	18.8767	15.9777	17.4474
ENSG00000157538.9	DSCR3	17.8619	17.0703	17.9758	13.2205	11.8356	11.1223	19.0961	22.3684	23.9114	11.1304	12.1556	11.7707	17.0232	19.9968	20.9661	15.4001	15.2342	13.5295
ENSG00000157540.15	DYRK1A	75.0567	55.1703	66.9166	49.1258	40.4089	49.0635	59.7046	108.238	109.692	49.4002	48.7593	47.9303	58.405	69.3488	72.5079	42.3821	49.7216	45.4678
ENSG00000157542.8	KCNJ6	0.001801	0.002209	0.002178	0	0.000723	0.001164	0.000952	0	0.01241	0.001738	0	0.001037	0.001069	0	0.001902	0.003715	0.001297	0
ENSG00000157551.13	KCNJ15	0.059592	0.088609	0.038653	0.183745	0.283532	0.385579	0.031526	0.059828	0.147513	0.1088	0.207461	0.84037	0.128126	0.079512	0.073387	0.251123	0.239362	0.314421
ENSG00000157554.14	ERG	0.302851	0.148552	0.222036	0.086772	0.089398	0.015136	0.491244	0.42361	1.00834	0.157379	0.070747	0.054564	0.320153	0.364732	0.729458	0.039576	0.142956	0.027181
ENSG00000157557.7	ETS2	29.2772	26.6579	28.719	29.9516	24.8926	29.51	27.7946	35.1446	38.6797	26.6003	27.4067	28.3017	20.6612	23.7427	29.0065	24.9516	30.1269	30.9929
ENSG00000157570.7	TSPAN18	0.511037	0.13509	0.211109	0.316893	0.187395	0.247381	0.152949	0.068694	0.157711	0.363479	0.166626	0.171848	0.02563	0.136427	0.058459	0.249995	0.323133	0.190956
ENSG00000157578.9	LCA5L	0.186802	0.360502	0.154963	0.106998	0.095473	0.419566	0.279567	0.720205	0.680027	0.298913	0.097002	0.209222	0.349115	0.448388	0.284225	0.29351	0.176942	0.241516
ENSG00000157593.12	SLC35B2	37.4376	31.0542	34.8517	20.5625	19.932	20.4215	36.291	22.1545	14.785	19.6556	20.2309	21.4919	34.8824	40.9425	44.8709	19.2238	24.3852	22.8456
ENSG00000157600.7	TMEM164	26.1275	20.3005	23.5128	11.1713	9.48843	10.4867	19.3383	18.2866	18.5076	12.5371	10.8759	13.2294	18.5917	19.3971	22.1838	10.1486	12.7182	11.3844
ENSG00000157601.9	MX1	1.26513	0.744334	1.23362	3.09142	3.10398	3.91596	0.737289	0.786378	2.56777	2.05802	2.39003	2.87598	0.758689	0.751794	0.967702	1.76845	1.93047	2.5842
ENSG00000157613.6	CREB3L1	0.464608	0.27733	0.433825	0.435979	0.266592	0.278968	0.24633	0.086798	0.323053	0.312271	0.177452	0.207928	0.218766	0.298618	0.190919	0.298278	0.159605	0.28923
ENSG00000157617.12	C2CD2	9.07776	6.27944	7.15167	5.55417	4.70069	6.01531	7.16702	7.82841	9.455	4.66649	6.30131	6.77537	5.2967	7.40411	11.5333	6.52217	5.61539	4.79478
ENSG00000157625.11	TAB3	8.41034	6.44905	7.73559	6.04922	5.82331	6.74042	6.89357	13.4345	14.0045	6.41852	6.78177	6.23602	6.54675	8.06561	7.86054	5.98838	7.14999	6.49212
ENSG00000157637.8	SLC38A10	66.7583	60.8111	57.412	28.4734	25.4503	29.504	58.7362	37.6753	34.4309	29.6969	31.2033	27.2561	49.025	57.0769	67.8374	29.7582	31.0018	28.4371
ENSG00000157653.7	C9orf43	0.385381	0.173905	0.088454	0.264972	0.309927	0.463264	0.182993	0.383917	0.655626	0.223564	0.237442	0.226159	0.374713	0.293979	0.208055	0.183082	0.204578	0.196924
ENSG00000157654.13	PALM2-AKAP2	0	0	0.030196	0	0	0	0.110784	0.369583	0.038646	0.040939	0.067454	0.056544	0.056312	0.137413	0.02552	0.094445	0	0
ENSG00000157657.10	ZNF618	11.1939	9.96809	10.1806	3.69573	3.28727	4.21249	10.2028	13.0837	13.8041	2.94538	2.84284	2.3469	8.55292	11.068	10.8309	1.97175	1.43523	1.9687
ENSG00000157680.11	DGKI	0	0	0	0.046421	0.023046	0.114829	0	0.046621	0.663587	0	0	0.031415	0.043116	0.00183	0	0	0	0.005194
ENSG00000157693.10	C9orf91	7.35746	6.97213	6.57786	10.4409	8.32734	10.6922	5.73355	8.66236	12.9942	8.64668	8.2561	7.97416	5.55597	7.97238	7.01723	7.94077	10.2792	8.88066
ENSG00000157703.11	SVOPL	0	0	0	0.019386	0.012589	0.016184	0.058237	0.006467	0.189127	0	0.033255	0.021665	0	0.012491	0	0.008607	0	0.006927
ENSG00000157734.9	SNX22	0.235615	0.171121	0.15783	0.167981	0.129027	0.246334	0.202695	0.259162	0.651932	0.189148	0.166945	0.197602	0.162554	0.219532	0.298783	0.28659	0.16419	0.153759
ENSG00000157741.10	UBN2	7.88158	5.90381	7.44211	5.4277	5.8628	5.88225	7.31534	17.4148	16.8246	6.6216	6.62283	5.91749	8.63979	8.71533	6.79347	5.4134	6.82704	5.71101
ENSG00000157764.8	BRAF	19.5857	15.1661	18.0296	15.05	14.2912	14.4674	18.525	28.661	33.2337	13.9113	15.0832	15.0009	17.0992	19.8762	20.2582	12.5446	15.4916	13.9939
ENSG00000157765.7	SLC34A2	0	0	0	0.010966	0.007061	0.045223	0	0	0.11859	0.033609	0.0141	0.052469	0.010438	0	0	0.012011	0	0.004896
ENSG00000157766.11	ACAN	0	0.002919	0	0	0.003528	0.011331	0	0	0.155909	0	0	0.00549	0	0	0	0.006024	0	0
ENSG00000157778.4	PSMG3	17.8749	21.4024	17.471	8.79236	8.56023	7.90842	22.6949	12.474	11.097	8.39059	8.81098	7.02779	17.6781	20.2086	16.3355	10.5275	9.77018	8.91503
ENSG00000157782.5	CABP1	0.21679	0.211404	0.311473	0.101734	0.080646	0.091963	0.200793	0.180823	0.241745	0.068157	0.028259	0.129743	0.163944	0.240561	0.386792	0.044356	0.094833	0.094859
ENSG00000157796.13	WDR19	3.70241	3.66993	3.72571	3.04898	3.08746	2.45634	3.92043	6.67007	7.59959	3.69674	3.59052	3.15801	4.73681	4.58796	3.69849	1.9619	4.03115	2.53963
ENSG00000157800.13	SLC37A3	0.97751	0.91323	0.882164	1.11503	0.983845	1.3925	0.812843	1.11099	1.66966	0.869165	1.0501	0.710931	0.780662	0.793972	0.960591	0.444384	0.736505	0.648594
ENSG00000157823.12	AP3S2	12.9206	13.8586	16.1816	9.62523	6.67015	8.43381	15.1944	18.5921	16.83	5.21854	7.45485	7.02872	11.9407	13.8403	12.9933	5.80963	7.46521	6.60923
ENSG00000157827.15	FMNL2	1.67796	1.36848	1.7585	6.65204	5.80016	6.96012	1.43175	2.50001	2.22945	2.51239	2.85583	3.09104	1.45349	1.8183	1.33181	3.21044	3.07518	2.8151
ENSG00000157828.5	RPS4Y2	0	0	0	0	0	0	0	0	0.072	0	0.058623	0	0	0	0	0.037744	0	0
ENSG00000157833.8	GAREML	25.7437	14.7627	21.172	6.49386	7.13929	8.77417	13.6088	20.2523	24.8386	12.6811	9.14487	6.23993	10.6091	21.0271	19.2812	7.03972	5.74989	8.59399
ENSG00000157837.11	SPPL3	24.3035	18.8604	23.231	14.1323	11.0496	12.6395	20.5846	29.1404	36.4174	12.7191	11.995	13.2899	15.9215	22.8447	21.5207	10.945	14.4557	10.4783
ENSG00000157851.12	DPYSL5	0	0	0	0	0.009805	0	0.004613	0.019861	0.222197	0	0	0.005031	0	0.005792	0	0	0.013897	0
ENSG00000157856.6	DRC1	0.037874	0.248993	0.097719	0.10262	0.088761	0.058276	0.107714	0	0.104586	0.311709	0.188934	0.026055	0.093989	0.160795	0	0.342531	0.202126	0.241971
ENSG00000157869.10	RAB28	9.24222	9.76418	8.67968	8.10452	7.33067	7.98727	10.732	15.1217	18.8165	9.15927	7.84989	6.31269	9.55243	10.9552	9.27444	7.98801	9.7419	6.98603
ENSG00000157870.10	FAM213B	4.1501	3.76494	3.86974	0.723101	0.558504	0.696197	5.04087	2.037	2.6451	1.07679	0.915811	0.732407	3.55258	4.3073	5.08208	0.645571	0.603485	0.703221
ENSG00000157873.13	TNFRSF14	8.18744	8.64109	7.3128	4.10473	3.17313	3.82038	6.27496	3.18817	3.15246	3.6757	3.30911	3.96305	5.41174	5.05735	7.95281	5.1526	3.35699	4.19406
ENSG00000157881.9	PANK4	18.3853	17.5603	17.8488	10.7618	8.257	9.26565	14.9296	16.3667	14.8325	9.70089	9.35445	10.0229	12.707	18.8626	19.5983	9.76203	10.8354	8.70798
ENSG00000157884.6	CIB4	0	0	0	0	0	0	0	0	0.091179	0	0	0	0	0	0	0	0	0
ENSG00000157890.13	MEGF11	0.043433	0.023092	0.023028	0.011026	0.032531	0.016199	0.096246	0.006529	0.117834	0.05765	0	0.05	0.011275	0.056055	0.380905	0.016757	0.009018	0
ENSG00000157895.7	C12orf43	8.4578	8.24527	7.83201	8.62186	6.36237	8.29785	8.13313	13.1124	10.2012	10.2878	8.58953	7.7483	7.31144	10.2396	8.68733	7.4093	7.26546	6.75808
ENSG00000157911.5	PEX10	7.46525	6.44521	6.74256	4.23803	3.47154	3.24664	7.37081	7.01314	7.59433	5.96414	5.68666	5.00075	5.77682	7.89468	9.05331	4.02047	5.98849	4.24137
ENSG00000157916.14	RER1	61.0463	58.5189	60.6478	43.3429	40.7454	37.6966	63.2345	61.4707	60.4283	35.6105	40.192	37.7693	51.4757	54.6285	55.9232	34.3331	41.0941	36.46
ENSG00000157927.12	RADIL	1.76106	1.42023	1.36466	0.793193	0.565509	0.670689	1.28126	1.06273	1.5687	0.980776	0.973707	0.819522	1.53228	1.45701	2.22511	0.678173	0.737143	0.7935
ENSG00000157933.9	SKI	51.3441	43.352	47.1408	18.2895	23.0144	19.7962	37.7444	30.2387	32.9026	26.3609	28.0615	34.6742	31.9764	42.2125	71.6417	34.1016	30.9016	27.4337
ENSG00000157950.10	SSX2B	0	0	0	0	0	0	0	0	0	0	0	0	0	0	0	0	0	0
ENSG00000157954.10	WIPI2	37.3963	31.5712	31.4337	12.4719	10.3609	12.0607	35.8487	42.9301	41.0909	11.2466	11.9829	10.8214	30.1914	36.1182	37.8469	13.8257	15.7639	14.0789
ENSG00000157965.10	SSX8	0	0	0	0	0	0	0	0	0	0	0	0	0	0	0	0	0	0
ENSG00000157978.7	LDLRAP1	16.0536	13.2653	12.959	4.14196	4.05326	5.10609	12.6478	23.1189	27.0745	4.51216	4.28197	3.90489	14.3198	16.3117	17.4497	5.13153	4.52451	3.68208
ENSG00000157985.13	AGAP1	12.8398	11.6419	11.9511	5.06644	4.83837	4.53754	11.4411	22.3843	24.2898	5.42258	4.52839	4.33888	12.0259	14.3229	16.1472	4.00177	3.80974	4.22483
ENSG00000157992.8	KRTCAP3	0.768863	0.870069	0.447837	0.827432	0.927066	1.13624	0.603392	0.769372	0.707628	0.136676	0.800815	0.833062	0.29877	0.739668	0.867386	0.46442	0.711142	0.889767
ENSG00000157999.5	ANKRD61	0.189962	0.291446	0.097199	0.079456	0.090489	0.103002	0.118191	0.391258	0.255443	0.213378	0.220105	0.277376	0.152842	0.08378	0.233068	0.196679	0.160297	0.123753
ENSG00000158006.9	PAFAH2	6.6929	6.39928	5.80232	2.83401	2.49962	3.01856	6.10648	6.09324	4.89533	1.7941	3.0282	1.82473	4.55286	6.54173	6.55513	1.93642	2.51894	2.21478
ENSG00000158008.5	EXTL1	0.045401	0.00557	0.027558	0.039448	0.010981	0.011754	0.028868	0.018765	0.261	0.008758	0.014491	0	0	0.083992	0.077562	0	0	0.041884
ENSG00000158014.10	SLC30A2	0	0	0	0	0.006054	0	0	0	0.061209	0	0	0	0	0.023743	0	0	0	0
ENSG00000158019.16	BRE	34.6944	29.2987	30.7069	16.3007	13.5696	16.9048	27.9404	35.52	49.2442	17.6714	15.9013	17.7378	29.5454	30.4114	35.6618	16.0578	16.957	14.601
ENSG00000158022.6	TRIM63	0.021649	0	0.039672	0	0.011761	0.014052	0.011512	0.022326	0.058696	0.020859	0	0	0.038971	0	0	0	0	0
ENSG00000158023.5	WDR66	0.548849	0.532793	0.537148	0.336316	0.209801	0.227282	0.456814	0.620995	0.689883	0.173273	0.250939	0.312092	0.499498	0.679123	0.490685	0.346155	0.36053	0.209076
ENSG00000158042.8	MRPL17	51.9843	48.2942	47.9632	28.5151	26.282	29.6956	52.9451	31.6318	22.9216	38.3274	35.4828	28.9734	40.4532	47.0141	44.0759	42.3916	31.8555	29.2986
ENSG00000158050.4	DUSP2	2.30296	2.49458	2.10438	10.7961	9.71203	10.3894	3.11486	0.822882	1.06206	9.02679	9.77887	13.2113	2.23159	2.69056	2.62699	7.50931	10.8967	10.0158
ENSG00000158055.11	GRHL3	0.091504	0.048753	0.056838	0.032947	0.059517	0.060065	0.049186	0.068387	0.12657	0.116781	0.049368	0.141013	0.027472	0.052807	0.069837	0	0.016522	0.022052
ENSG00000158062.16	UBXN11	15.0504	13.0717	13.5395	12.3556	11.4615	12.317	13.685	13.0038	12.7206	10.9633	9.98922	10.2404	11.4261	14.4986	14.9116	15.6556	10.4653	11.737
ENSG00000158077.4	NLRP14	0.050458	0.030948	0.024511	0.006265	0.012209	0.019596	0.021392	0.020848	0.04143	0.009731	0.026843	0.035005	0.042113	0.00671	0.031935	0.006945	0.021822	0.027968
ENSG00000158079.10	PTPDC1	5.25438	4.35383	5.06969	3.37869	3.25937	3.29932	4.38601	5.95701	7.48318	3.04818	2.98769	2.85983	3.44664	5.0916	4.58601	2.43598	2.81946	2.78524
ENSG00000158089.10	GALNT14	0.510865	0.297053	0.111194	0.304135	0.224767	0.194872	0.259137	0.028052	0.278101	0.159289	0.291691	0.250664	0.257816	0.361828	0.37927	0.509583	0.271977	0.275166
ENSG00000158092.2	NCK1	18.398	17.9418	14.0936	13.8831	11.6311	9.33943	16.5681	41.4537	49.9395	14.4984	17.138	12.3974	19.9538	19.6659	16.2856	13.4563	16.3324	10.6068
ENSG00000158104.7	HPD	0.276261	0.525514	0.1862	0.484978	0.258833	0.359072	0.338455	0.085399	0.179126	0.159637	0.324703	0.257672	0.216226	0.420745	0.405499	0.381157	0.199506	0.376427
ENSG00000158106.8	RHPN1	12.1294	12.6416	10.8562	2.96057	2.86888	2.96668	10.2492	5.10661	4.5562	3.31636	3.65066	3.617	8.55108	10.7145	14.2408	4.52534	3.43484	3.70019
ENSG00000158109.10	TPRG1L	9.77886	8.6699	9.60329	6.74379	6.22514	6.17824	10.9451	11.0424	11.655	6.52054	6.62893	6.17084	8.94257	11.2124	11.4344	7.33187	8.50349	7.19844
ENSG00000158113.8	LRRC43	0.501877	0.080384	0.302594	0.116586	0.202025	0.204455	0.256355	0.224285	0.314985	0.325276	0.140263	0.083407	0.149983	0.18083	0.14098	0.47054	0.180341	0.157544
ENSG00000158122.7	AAED1	9.21175	7.90854	9.70268	6.35743	6.82101	6.53895	10.5061	16.2835	21.1121	6.35479	6.62717	5.90086	9.34165	10.7074	9.6857	7.15509	6.55319	7.67649
ENSG00000158125.5	XDH	0	0.003888	0	0	0.002551	0	0	0	0.017404	0	0.016847	0	0.003771	0	0	0	0	0
ENSG00000158156.7	XKR8	3.28538	3.0906	3.52118	2.05193	1.76847	1.91377	2.7552	1.65317	1.65732	1.69008	1.70896	1.63887	2.83993	3.07199	3.92946	1.84383	1.70242	1.68545
ENSG00000158158.7	CNNM4	6.79472	6.1722	6.08179	5.39915	5.02617	5.3505	5.24356	7.8992	5.20073	4.7667	4.3553	5.12085	6.32045	7.57379	8.46567	3.84141	4.01359	3.91624
ENSG00000158161.11	EYA3	19.2824	16.1192	16.3098	13.644	11.9739	12.4759	16.4366	29.1393	31.0957	12.8849	14.9058	13.3873	15.6429	17.4275	17.8769	13.0322	14.4747	12.4929
ENSG00000158163.10	DZIP1L	23.029	19.6816	18.019	3.28207	3.83078	5.01068	18.0538	26.1206	28.2827	3.4877	3.93051	3.22753	22.1914	19.8167	21.8291	5.55714	5.00654	4.71648
ENSG00000158164.6	TMSB15A	2.94115	2.0475	2.369	1.75123	1.57834	1.80089	2.81627	2.07685	1.62578	1.31828	1.33914	1.78457	2.70878	2.3168	1.02616	1.22383	1.42597	1.88304
ENSG00000158169.7	FANCC	10.0902	7.12107	7.81242	2.4744	2.06987	2.51519	8.27421	7.34367	6.7636	2.50682	2.34718	1.91988	7.8756	8.66369	10.038	1.78613	2.63763	2.40908
ENSG00000158186.8	MRAS	9.46917	8.44427	11.9251	9.37482	8.24287	9.69374	12.7521	22.1267	15.1211	10.2847	10.3119	10.5486	7.4382	10.6812	12.4091	8.94881	10.843	8.41813
ENSG00000158195.6	WASF2	66.5905	58.1882	63.4691	36.3618	33.3866	37.6931	57.3796	65.9229	61.7734	40.8331	39.6864	36.5348	53.6561	63.5635	68.1405	41.8789	40.3226	37.04
ENSG00000158201.5	ABHD3	18.0535	13.8676	14.7698	7.67433	7.23745	8.55172	15.0168	18.9258	24.1062	6.65999	6.81478	8.63957	11.8289	15.0599	16.0317	6.12575	7.63046	6.68358
ENSG00000158220.9	ESYT3	3.10077	2.82928	2.78908	1.59469	1.67835	1.96052	2.363	3.64548	3.86816	1.47982	1.73925	1.53236	2.44452	2.86152	2.86004	1.24277	1.70659	1.48995
ENSG00000158234.8	FAIM	4.94667	5.63922	4.71714	3.73359	3.79889	3.19554	5.75744	11.1013	13.6982	3.06709	3.68493	3.06311	4.54174	5.36405	5.07944	3.65173	3.04555	2.46392
ENSG00000158246.7	FAM46B	0.854197	0.834502	0.587638	0.275742	0.185606	0.133287	0.764107	0.310203	0.344736	0.137226	0.18539	0.137547	0.879836	0.819259	1.13373	0.119837	0.068473	0.052711
ENSG00000158258.11	CLSTN2	19.2296	16.1258	17.2567	6.17041	5.63342	5.92428	12.7932	16.0553	18.5948	6.29549	6.48685	6.79357	12.9142	15.9729	17.3094	6.05248	7.61906	6.61821
ENSG00000158270.10	COLEC12	0.141749	0.072453	0.0735	0.014679	0.053625	0.007649	0.028481	0.060993	0.197784	0.029641	0.025147	0	0.028195	0	0.008107	0.008131	0	0.00851
ENSG00000158286.8	RNF207	13.7843	9.42965	8.81035	5.14833	4.57105	5.84916	9.56981	10.6564	10.7496	8.38664	7.97203	6.43285	8.55433	10.2571	13.2585	4.35379	5.52775	4.47733
ENSG00000158290.12	CUL4B	15.0056	13.1378	14.5862	7.04219	5.73587	6.12533	13.5265	22.8062	24.0408	7.01839	7.17517	5.46089	11.9814	14.435	13.2348	6.17923	6.06239	5.19406
ENSG00000158292.6	GPR153	5.51698	4.65389	5.13026	1.86667	1.90682	2.1142	4.23262	2.61926	2.2255	2.74631	2.76794	3.04847	3.82933	4.52405	5.62272	2.37091	2.63765	2.34945
ENSG00000158296.9	SLC13A3	0.022404	0.063825	0	0.050393	0.030608	0.024024	0.024586	0.038351	0.911379	0.043205	0.135598	0.026818	0.032291	0.159828	0.011815	0.10023	0.114296	0.102638
ENSG00000158301.14	GPRASP2	0.800053	0.584865	0.764035	0.513962	0.32739	0.428968	0.901159	0.917755	1.25106	0.410545	0.54831	0.372849	0.524619	0.616126	0.505219	0.323093	0.322023	0.371277
ENSG00000158315.6	RHBDL2	0	0	0	0	0	0	0	0	0	0	0	0	0	0	0	0	0	0
ENSG00000158321.11	AUTS2	0.012106	0.018559	0.05104	0.007501	0.033638	0.003914	0.116235	0	0.420979	0.005839	0.054429	0.072116	0.161484	0.02417	0.200353	0.169428	0.00436	0.030155
ENSG00000158352.11	SHROOM4	1.18186	0.943837	1.10679	1.24979	1.03584	1.14464	1.16446	1.75206	1.86098	1.28123	1.18955	1.38527	0.980326	1.05744	1.04919	0.899943	1.22105	1.22361
ENSG00000158373.7	HIST1H2BD	173.047	137.225	160.396	98.0906	119.778	117.431	156.448	77.4906	66.6302	93.6387	96.5986	101.281	175.03	140.741	162.705	89.6861	97.3779	98.124
ENSG00000158402.14	CDC25C	10.3022	9.63571	10.0252	4.09069	3.38128	3.84543	9.51004	12.9231	13.525	3.23647	2.89271	2.91579	6.41945	8.62582	7.62455	3.14064	3.23712	2.4654
ENSG00000158406.2	HIST1H4H	572.402	521.87	618.421	397.716	394.673	370.765	529.556	415.931	310.562	356.078	323.891	411.926	431.254	457.035	621.371	315.486	372.876	305.247
ENSG00000158411.6	MITD1	28.5873	33.9193	33.1155	31.0894	24.8436	26.1765	34.4928	53.5015	52.3601	27.1974	29.4792	23.4193	37.4968	31.1947	32.7529	28.8822	24.057	27.7325
ENSG00000158417.6	EIF5B	27.397	23.2153	23.9532	16.8091	13.5652	14.8693	23.6847	44.8036	57.1936	18.9232	20.3887	17.6173	21.6363	26.5239	23.7217	18.0185	18.3047	14.6805
ENSG00000158423.12	RIBC1	0.470615	0.38066	0.43091	0.048642	0.15823	0.169301	0.412466	0.719511	0.653051	0.157579	0.087108	0.389334	0.250531	0.497274	0.441105	0.14781	0.133716	0.098432
ENSG00000158427.10	TMSB15B	3.09114	3.3094	3.21742	1.61074	1.4687	1.21312	2.88768	3.46588	3.52272	1.74263	1.28959	1.1261	2.22906	2.77446	2.18853	1.10818	1.01516	1.09703
ENSG00000158428.3	C2orf62	0	0.044294	0	0.019563	0.028249	0.036943	0	0	0.534628	0.054237	0.015973	0	0.036029	0.114083	0	0	0.098586	0.070088
ENSG00000158435.3	CNOT11	48.3582	44.0763	48.056	33.1361	31.4784	29.4394	42.6013	43.9539	61.5155	31.3191	34.2017	33.0454	37.2426	46.9701	44.078	33.2083	33.9659	29.0697
ENSG00000158445.7	KCNB1	0	0.003681	0.003632	0.001857	0	0	0.004762	0.012413	0.016525	0.002896	0	0	0.005347	0	0	0	0	0
ENSG00000158457.4	TSPAN33	3.16388	2.43573	2.50615	1.06024	0.594381	0.780744	2.22387	1.97673	1.14838	1.02407	0.571254	0.780676	2.51313	2.61331	3.09074	0.732736	0.754788	0.652307
ENSG00000158458.15	NRG2	0.127706	0.168769	0.077533	0.827607	0.852985	0.907193	0.109313	0.131918	0.386827	0.623317	0.273909	1.07585	0.158098	0.130637	0.15544	0.76788	0.46423	0.544938
ENSG00000158467.12	AHCYL2	3.76735	2.77964	2.7885	2.44373	1.85649	2.29389	3.18369	3.93451	3.74271	2.42243	2.28136	2.5231	2.56998	3.67711	3.61551	2.104	2.91427	2.06925
ENSG00000158470.5	B4GALT5	22.1515	20.2674	21.1915	20.5875	18.5811	21.3622	23.1113	28.6965	32.9879	23.0156	22.681	23.4507	19.9259	24.7375	25.0352	24.7407	24.0812	25.1528
ENSG00000158473.6	CD1D	0.817443	0.818702	0.83346	0.519512	0.58077	0.508312	0.832622	0.964106	0.976395	0.594931	0.506672	0.551453	0.588951	0.819536	0.615337	0.402176	0.493523	0.593133
ENSG00000158477.6	CD1A	0.018027	0.022118	0.010991	0	0.014606	0.01169	0	0	0.04902	0	0.009608	0.020922	0	0.011963	0	0	0	0
ENSG00000158480.6	SPATA2	9.16058	6.80171	7.79791	5.34526	4.97299	5.70808	7.05545	6.89599	6.51438	5.61938	5.71439	5.40067	7.05352	8.61574	8.63475	4.69589	6.07795	5.76935
ENSG00000158481.8	CD1C	0.027283	0.050224	0.033428	0.145532	0.033335	0.078849	0.087187	0.051006	0	0.078828	0.026669	0.159018	0.060542	0	0.028709	0.07528	0	0.055796
ENSG00000158482.8	SNX29P1	1.25933	0.45859	0.91448	0.817585	0.287305	0.470237	0.640653	0.571737	0	0	0.385209	0.160048	0.636168	0.8562	0.526561	0	0.188691	0.481588
ENSG00000158483.11	FAM86C1	7.547	6.09368	6.50662	5.98387	5.15824	6.5679	6.70152	9.11357	9.1226	6.73189	7.14983	6.41427	6.1386	7.38905	7.93577	5.82029	6.36789	5.3286
ENSG00000158485.6	CD1B	0	0	0	0	0	0	0	0	0	0	0	0	0	0	0	0	0	0
ENSG00000158486.9	DNAH3	0	0.05298	0.054456	0.058834	0.024883	0.011278	0	0.003008	0.040046	0.062446	0.046246	0.057475	0.007165	0.00382	0	0.010264	0.031974	0.047323
ENSG00000158488.11	CD1E	0	0	0	0	0	0.031813	0	0	0	0	0.013828	0.015083	0	0	0	0	0	0
ENSG00000158497.2	HMHB1	0	0	0	0	0	0	0	0.300357	0	0	0	0	0	0	0	0	0	0
ENSG00000158516.7	CPA2	0.028828	0	0.017675	0.054185	0.050451	0.04546	0	0	0	0	0.072728	0.100521	0	0	0	0	0.020841	0.04771
ENSG00000158517.9	NCF1	5.71899	6.08752	8.26298	31.4373	28.9762	35.3049	4.16697	10.0297	14.978	21.6094	22.355	18.9512	4.27297	4.08559	4.40252	21.2769	21.1558	17.2542
ENSG00000158525.11	CPA5	0	0	0	0	0	0	0	0	0.024964	0	0	0	0	0	0	0	0	0
ENSG00000158526.7	TSR2	9.3991	9.94874	9.31834	8.98454	7.32793	7.19252	10.0334	11.8816	10.7177	10.0785	9.48271	6.97795	10.3587	10.2723	10.0533	11.5311	8.76831	9.4718
ENSG00000158528.7	PPP1R9A	0	0	0.002228	0.005573	0	0	0	0.018559	0.507974	0	0.004777	0	0	0	0	0.067099	0.006473	0
ENSG00000158545.11	ZC3H18	44.827	38.0114	41.9059	24.2389	23.6201	24.8858	38.8376	40.6696	47.0954	31.9491	29.6648	24.8379	37.4402	43.0881	42.2209	32.7923	26.5107	27.4944
ENSG00000158552.8	ZFAND2B	24.2156	20.6234	22.1956	15.5114	14.5361	16.0398	24.7132	16.712	15.0946	15.2581	15.11	14.1886	19.2688	21.4614	25.8579	16.4568	15.1591	16.023
ENSG00000158553.3	POM121L2	0.190308	0.138266	0.180266	0.162185	0.153265	0.207428	0.100649	0.110269	0.145912	0.14871	0.132601	0.054918	0.0708	0.094621	0.053512	0.097998	0.076986	0.085542
ENSG00000158555.10	GDPD5	24.9232	21.201	18.693	11.7916	11.6675	12.3434	13.1048	10.0974	9.51672	10.9353	10.7483	8.96516	13.1462	19.3543	17.1714	9.61414	13.3689	11.1661
ENSG00000158560.10	DYNC1I1	0.099415	0	0.155414	0.02735	0.035633	0.056563	0.092775	0.133687	0.346433	0.041694	0.023244	0.049164	0.026328	0	0.017614	0	0.031408	0
ENSG00000158571.6	PFKFB1	0.11861	0.120961	0.073481	0.045638	0.039575	0.079025	0.062868	0.100342	0.059687	0.019	0.03897	0.056653	0.102364	0.130799	0.04154	0.083895	0.0427	0.066655
ENSG00000158578.14	ALAS2	0	0	0	0	0	0	0	0	0	0	0	0	0	0	0	0	0	0.038921
ENSG00000158604.10	TMED4	23.009	21.6768	22.9014	14.3729	12.5939	12.811	21.7371	22.3004	23.7387	14.9509	14.9682	14.6974	19.8136	24.4577	24.2186	16.1762	17.2724	14.232
ENSG00000158615.8	PPP1R15B	31.1926	26.8861	28.7225	37.0032	32.7682	32.9911	31.5721	30.3123	30.2457	32.2332	32.7763	34.691	24.661	29.3766	28.182	30.6116	35.3784	31.1385
ENSG00000158623.10	COPG2	17.2075	14.6942	14.799	7.16498	6.03436	5.14416	16.6154	21.1274	21.8633	5.39975	5.75913	6.76596	14.577	16.0114	16.4636	7.00647	7.7636	6.65925
ENSG00000158636.12	C11orf30	28.3151	19.8607	26.4129	10.6315	8.89751	12.6703	18.7777	40.0348	46.8313	12.806	13.7605	10.827	22.674	26.4288	28.6628	12.2868	10.4296	10.7343
ENSG00000158639.7	PAGE5	0	0	0	0	0	0	0	0	0	0	0	0	0	0	0	0	0	0
ENSG00000158669.7	AGPAT6	91.8798	87.7496	79.6971	49.2842	42.4631	46.3698	77.0569	98.8402	107.861	51.0286	44.9981	47.6118	61.2756	75.2573	81.197	53.5171	51.5483	41.9864
ENSG00000158683.3	PKD1L1	0.007854	0.002408	0.007131	0.045764	0.022093	0.053294	0.010386	0.008119	0.016203	0.007577	0.012515	0.027163	0.020996	0.005229	0.045603	0.016199	0.031103	0.026064
ENSG00000158691.10	ZSCAN12	1.71985	1.83427	1.81829	1.20144	1.01553	1.02158	1.5816	2.61894	2.5763	0.978174	1.11005	0.890606	1.26781	1.60838	1.1148	0.952486	0.896494	0.721989
ENSG00000158710.10	TAGLN2	302.759	288.914	308.781	235.069	226.501	236.262	306.402	266.785	239.565	215.989	210.491	211.617	305.511	331.429	364.617	211.711	237.03	237.585
ENSG00000158711.9	ELK4	22.5343	20.0227	22.4802	22.4036	21.8677	23.1426	21.8058	33.0238	44.4872	20.2171	23.2756	21.0935	18.897	22.4309	21.0072	24.5545	17.2244	20.1451
ENSG00000158714.6	SLAMF8	4.56905	3.36001	5.58457	7.59715	8.37324	7.98627	3.22448	3.90905	4.02559	10.0411	8.89681	11.3557	2.08822	2.30257	4.02134	8.36138	9.84566	9.86694
ENSG00000158715.5	SLC45A3	0.951882	0.679163	0.773879	1.76323	1.45815	1.84602	0.754767	0.51249	0.582714	0.666316	0.838545	0.933342	0.668229	0.785135	0.912539	0.927775	1.5012	1.07157
ENSG00000158716.4	DUSP23	33.9955	36.1332	35.5439	24.5297	22.9928	23.6347	32.0472	16.7011	13.3924	29.8417	30.6736	29.7985	32.739	37.5795	36.679	33.8168	31.7122	29.977
ENSG00000158717.6	RNF166	34.3211	24.6324	26.3947	14.682	13.7334	17.108	20.9091	20.1111	19.291	12.8531	12.4327	12.6996	22.0003	25.3569	38.1434	16.5625	24.5194	18.6549
ENSG00000158731.2	OR10J6P	0	0	0	0	0	0	0	0	0	0	0	0	0	0	0	0	0	0
ENSG00000158747.9	NBL1	9.41775	9.45743	8.43667	3.59223	2.54306	3.3573	8.40368	4.30367	5.24093	2.82293	3.88488	2.51406	7.07629	8.48336	9.87162	3.53067	2.32466	3.47068
ENSG00000158748.3	HTR6	0.076505	0.035201	0.10501	0.011926	0	0	0.030487	0.039463	0.233831	0	0.030591	0	0.022944	0.076139	0.060448	0.039535	0	0.042642
ENSG00000158764.6	ITLN2	0.105015	0	0	0	0.066482	0	0.025557	0	0	0.045869	0	0	0	0	0	0	0	0
ENSG00000158769.13	F11R	5.27364	7.24104	6.65644	2.89638	2.97254	3.21547	5.30422	5.51705	4.71521	2.93106	3.96014	4.62476	6.37858	5.75018	7.18081	5.92117	8.60207	4.78124
ENSG00000158773.10	USF1	72.8751	68.2927	65.9023	71.37	60.0579	67.4689	66.1349	70.6171	50.6309	55.6927	58.0678	53.7656	53.5385	60.6588	64.2745	55.9609	53.2161	48.3767
ENSG00000158786.4	PLA2G2F	0	0	0	0	0	0.005708	0	0	0	0	0	0.025989	0	0	0	0	0	0
ENSG00000158792.11	SPATA2L	3.66442	4.08044	3.53462	3.19194	2.7112	2.79112	3.9183	1.23566	1.8962	3.60376	3.33858	3.76074	3.39256	4.157	5.32134	6.06333	5.64018	5.60757
ENSG00000158793.9	NIT1	19.085	18.1639	17.0696	9.59461	8.58758	8.88062	18.2563	13.4219	14.8763	8.58877	8.47219	8.563	13.4773	17.81	20.2928	9.80805	9.94102	10.0557
ENSG00000158796.12	DEDD	28.9147	23.5774	25.0587	17.9637	16.6286	17.9212	24.5062	21.3764	22.986	19.9309	19.3018	20.1584	20.0775	25.3142	30.0023	18.2017	23.0707	18.9598
ENSG00000158805.7	ZNF276	16.0545	14.1402	14.5157	12.2178	10.3464	12.1251	13.8049	11.8856	11.2461	13.6519	14.4261	15.5454	12.0217	15.4539	15.9069	16.261	16.4624	15.5572
ENSG00000158806.9	NPM2	3.33507	5.06308	3.36292	2.02146	2.46606	1.36198	2.47532	4.32635	9.45364	2.30027	2.24934	2.53127	4.70197	3.46041	3.25867	1.43578	2.21319	1.42661
ENSG00000158813.13	EDA	0.246746	0.197332	0.245263	0.123616	0.035867	0.03103	0.224982	0.243889	0.178686	0.026443	0.058294	0.049201	0.15499	0.213139	0.394853	0.018858	0.082973	0.049334
ENSG00000158815.6	FGF17	0.301636	0.179766	0.227663	0.147382	0.1919	0.199596	0.241369	0.191583	0.312577	0.130284	0.055801	0.166017	0.269118	0.35236	0.311847	0.109337	0.100629	0.116098
ENSG00000158816.11	VWA5B1	0	0	0	0	0	0	0	0	0.086064	0	0	0.005675	0	0	0	0	0	0.008702
ENSG00000158825.5	CDA	6.41932	5.87744	5.40142	2.09096	3.27182	2.47382	6.27474	2.99116	1.60711	2.69356	3.37752	3.25204	7.35814	7.92787	8.5018	2.93393	5.00842	5.13424
ENSG00000158828.5	PINK1	10.8974	9.1252	9.53603	2.21786	2.28503	2.37745	9.26513	7.83236	6.1811	3.02183	2.97442	2.69746	6.41294	8.12876	9.21927	3.16757	3.07811	3.17783
ENSG00000158850.10	B4GALT3	31.0389	29.3358	36.8858	42.2992	39.2244	41.5104	34.2826	35.6188	32.5506	40.891	37.5932	44.6009	26.6809	34.9721	35.7739	41.2872	52.8475	44.4252
ENSG00000158856.13	DMTN	2.99883	2.30227	1.96609	0.66656	1.1922	1.17697	1.73224	1.68032	1.72595	1.40603	0.90575	1.36762	2.19213	2.01787	2.81155	1.22733	1.52584	0.979768
ENSG00000158859.9	ADAMTS4	0.120416	0.080555	0.425061	0.441186	0.338815	0.240528	0.111759	0.049044	0.146909	0.179024	0.10503	0.105158	0.067194	0.073362	0.073199	0.233317	1.00635	0.425475
ENSG00000158863.17	FAM160B2	36.3865	33.1677	32.4319	23.3047	20.724	24.6302	28.9416	18.419	14.6239	20.1225	25.8469	25.6508	27.5522	33.0256	35.1969	27.6205	28.8748	24.415
ENSG00000158864.8	NDUFS2	81.1235	75.2901	64.7179	51.8332	41.9634	41.2288	80.018	84.3704	91.0698	47.0763	45.5491	38.4093	62.0399	77.4443	74.5024	56.4439	48.1042	43.8686
ENSG00000158865.8	SLC5A11	0.027045	0.048658	0	0.064969	0.061743	0.025729	0.054799	0.040907	0.026919	0	0.054847	0	0.050771	0	0.014257	0.00931	0	0.092913
ENSG00000158869.6	FCER1G	344.47	346.141	369.336	597.573	599.625	696.529	204.639	348.551	447.834	542.479	560.819	528.574	267.578	325.222	335.312	627.835	662.991	555.604
ENSG00000158874.7	APOA2	0	0	0	0	0	0	0.075849	0	0	0	0.037359	0.041165	0	0	0	0.603362	0.100746	0.341832
ENSG00000158882.8	TOMM40L	22.3916	19.6362	17.5486	11.0244	9.74051	10.9209	17.6686	16.7623	13.7257	9.75929	12.3953	11.6217	13.5987	18.5089	19.1202	13.4202	12.0238	12.0294
ENSG00000158887.11	MPZ	9.43985	7.80913	9.02078	9.84046	9.65798	10.0584	7.01946	9.01564	8.07615	9.23246	10.5463	9.57559	8.24659	9.29387	11.5323	11.3435	9.64309	8.91631
ENSG00000158901.7	WFDC8	0	0	0	0	0	0	0	0	0	0	0	0	0	0	0	0	0	0
ENSG00000158941.12	CCAR2	156.343	132.446	143.011	98.649	92.9683	96.8196	131.083	144.71	112.626	108.165	97.4177	107.596	120.036	135.482	157.691	116.403	110.481	95.6963
ENSG00000158955.6	WNT9B	0	0	0	0	0	0	0	0	0.204754	0	0	0	0	0	0	0	0.010107	0
ENSG00000158966.9	CACHD1	0	0.004213	0.016659	0.012622	0.02459	0.00878	0.010781	0	0.056394	0.019237	0.007216	0.01959	0.004088	0	0	0	0.009899	0
ENSG00000158985.9	CDC42SE2	32.6353	28.5326	30.6356	17.4021	15.6119	14.0176	29.9149	40.1836	46.0807	13.7584	14.4005	13.1304	26.2915	28.3519	24.5573	13.6799	14.101	13.3554
ENSG00000158987.15	RAPGEF6	12.7639	10.2397	10.2592	8.29847	8.877	8.41218	11.6238	17.7291	21.9172	9.30241	8.58691	7.88893	10.1696	11.2891	12.0444	8.37925	9.68365	8.1432
ENSG00000159023.14	EPB41	21.5791	17.2699	19.0311	13.2145	11.8856	13.7259	17.1666	31.8025	35.262	13.1306	16.6642	13.3936	17.1379	20.1666	18.482	12.197	14.0595	13.0768
ENSG00000159055.3	MIS18A	16.8993	16.0148	15.9123	5.96942	5.77693	5.67727	14.9992	20.8411	24.7929	7.67085	6.00339	6.02169	13.6653	16.7727	14.0614	6.93702	5.75979	4.91611
ENSG00000159063.8	ALG8	38.5858	33.3676	38.4622	22.3543	21.363	22.5278	35.336	42.1201	52.4873	22.8902	23.2035	23.6318	26.2648	35.874	35.5513	20.2136	21.7991	19.6994
ENSG00000159069.9	FBXW5	97.1222	87.1871	89.5495	57.3398	51.0717	57.592	82.7374	55.9308	43.4815	62.6213	60.9353	64.8929	74.5445	94.0593	113.866	68.6346	71.3394	63.6981
ENSG00000159079.14	C21orf59	17.542	17.9095	15.8754	8.38182	7.06625	8.69445	18.4899	18.9122	21.8462	9.70971	12.3115	8.58385	19.7607	19.9494	16.5882	8.19915	8.50018	8.31183
ENSG00000159082.13	SYNJ1	10.8382	10.3564	12.3115	11.0788	7.80104	11.9428	7.47199	13.1205	9.57731	11.2549	12.2354	12.9365	8.4395	9.70491	13.0527	15.2741	11.5295	12.5831
ENSG00000159086.10	PAXBP1	27.7783	25.2331	25.855	21.4622	18.2271	18.7556	25.5611	43.936	54.0159	19.9923	23.4734	20.1106	22.0063	26.446	23.4489	23.7381	21.7763	20.341
ENSG00000159110.15	IFNAR2	23.7686	19.7154	22.115	19.9913	18.4116	18.8598	18.9404	18.5801	25.7674	15.4119	15.4143	16.4529	15.7209	20.8267	19.7321	17.3193	20.3205	16.9817
ENSG00000159111.8	MRPL10	21.2317	19.6713	20.7458	18.6496	18.0653	20.7463	20.5996	11.8524	12.0619	19.8125	19.31	20.8843	22.8052	20.7789	29.7159	21.4106	19.8508	24.655
ENSG00000159123.10	DMRTC1	0	0	0	0	0	0	0	0	0	0	0	0	0	0	0	0	0	0
ENSG00000159128.10	IFNGR2	13.1197	13.1341	15.8249	31.3043	28.4571	29.8767	15.9108	17.7223	20.7181	20.9793	23.2172	25.0775	12.2903	14.0939	14.1306	18.8292	29.2636	23.3902
ENSG00000159131.12	GART	56.1485	54.2204	54.2299	36.644	29.4311	26.4246	59.1071	98.904	81.4668	42.2823	43.0833	32.2659	52.0149	53.9802	50.0778	37.0294	32.6794	28.2068
ENSG00000159140.13	SON	209.922	177.406	191.273	170.028	138.743	154.867	188.953	321.178	298.288	155.175	164.854	154.591	175.267	180.056	154.048	155.26	161.16	152.271
ENSG00000159147.13	DONSON	16.7025	19.1809	16.457	8.12034	5.87237	7.23989	17.7107	19.7496	24.0196	6.2219	6.27969	6.87451	15.2535	15.3007	15.4344	4.70999	6.27033	5.5389
ENSG00000159164.5	SV2A	0.008229	0.025233	0.019967	0.087946	0.039779	0.046979	0.019835	0.026324	0.052363	0.039679	0.047499	0.033271	0.024502	0.021894	0.040323	0.011322	0.011858	0.054761
ENSG00000159166.9	LAD1	0	0	0	0	0	0.010403	0	0	0	0	0	0	0	0	0	0	0.011579	0.008914
ENSG00000159167.7	STC1	0	0.011534	0	0.029178	0.047706	0.01217	0.011671	0	0.038624	0.03627	0.043519	0.027171	0.013171	0	0	0.062333	0.146725	0.020842
ENSG00000159173.14	TNNI1	0	0	0	0	0	0	0	0	0.018308	0	0	0	0	0	0	0	0	0
ENSG00000159176.9	CSRP1	56.2872	53.625	56.7687	25.3439	21.4547	23.5341	52.7462	60.6257	55.8547	24.807	25.7033	23.1892	45.7813	52.8912	54.6104	25.6413	24.4035	22.5289
ENSG00000159182.3	PRAC1	0	0.091541	0	0	0	0	0	0	0	0	0	0	0	0	0	0	0	0
ENSG00000159184.7	HOXB13	0.021162	0.00649	0.012853	0	0	0.00685	0	0.032787	0.014474	0.020406	0.00563	0.018356	0	0	0.011161	0	0	0
ENSG00000159186.4	AC007383.6	0	0	0	0	0	0	0	0.073649	0	0.069041	0.077674	0	0	0	0	0	0	0
ENSG00000159189.7	C1QC	0.074621	0.275992	0.13786	0.065203	0	0	0.184635	0.23036	0.449501	0	0.01998	0	0	0.045737	0	0	0.054022	0
ENSG00000159197.3	KCNE2	0.03888	0	0	0	0	0	0.020779	0	0.15594	0	0	0	0	0	0	0	0.028154	0
ENSG00000159199.9	ATP5G1	104.479	100.128	111.42	30.3224	35.2605	34.2946	100.988	87.3858	67.6425	47.6933	39.2279	41.2401	100.318	112.304	132.437	32.4211	37.6136	39.5677
ENSG00000159200.13	RCAN1	11.4879	8.87277	10.3021	19.9709	15.2773	20.0346	12.0042	14.3652	15.5947	13.2447	13.1872	15.113	9.28013	10.224	12.1709	9.86997	9.98917	10.2755
ENSG00000159202.13	UBE2Z	42.5158	37.6288	40.4342	48.0271	42.8319	49.4367	37.68	35.679	37.9401	42.2192	41.2791	45.6081	31.4444	36.9901	40.6846	42.3942	42.8495	45.4462
ENSG00000159208.11	C1orf51	2.85709	2.64393	3.68958	2.67637	2.45377	3.47963	1.67791	3.13755	4.65433	1.87657	1.78217	1.83923	2.17588	1.96547	3.40881	1.88162	1.76868	1.73759
ENSG00000159210.5	SNF8	45.6724	48.6571	41.544	29.2695	24.4015	28.7011	50.4555	59.2267	55.1449	27.1587	30.7579	25.5167	37.4671	49.9055	48.819	30.0115	26.6582	28.9113
ENSG00000159212.8	CLIC6	0.086406	0.047107	0.099078	0.250274	0.178052	0.267173	0.081391	0.168599	0.240574	0.120356	0.139501	0.088785	0.068663	0.057456	0.070895	0.118913	0.11071	0.154297
ENSG00000159214.8	CCDC24	3.82418	5.58005	4.4879	2.16866	2.09843	2.37815	4.20587	2.73407	2.90882	1.81736	2.62394	2.09848	4.32203	4.13575	5.11992	1.89293	2.04616	2.45668
ENSG00000159216.14	RUNX1	151.79	122.396	130.771	115.668	107.659	128.915	113.387	153.876	166.881	144.425	142.532	137.303	120.524	143.207	158.829	135.6	132.947	130.757
ENSG00000159217.5	IGF2BP1	0.131049	0.045058	0.057823	0.005351	0	0.011174	0.020579	0.013404	0.284499	0.016678	0.013776	0.102776	0.007705	0.008633	0.009126	0.014859	0.012449	0.007173
ENSG00000159224.4	GIP	0	0	0	0	0	0	0	0	0	0	0	0	0	0	0	0	0	0
ENSG00000159228.8	CBR1	18.7313	18.9379	17.4087	20.3262	19.2354	18.3413	19.5908	16.1128	14.4733	19.8176	18.0978	17.0472	16.9325	17.7373	19.2789	14.777	16.9036	14.6881
ENSG00000159231.5	CBR3	2.95739	2.57485	2.09333	9.54912	9.22532	9.96364	1.90881	0.672611	1.16709	6.81912	6.29353	9.23102	2.24462	1.61421	4.67044	7.69346	7.58949	12.743
ENSG00000159239.7	C2orf81	3.52624	2.96599	2.57928	0.352111	0.563915	0.840225	2.46437	2.00042	2.41775	0.611087	0.395115	0.447151	2.69264	3.68874	4.11663	0.498418	0.662569	0.696451
ENSG00000159247.8	TUBBP5	0.197709	0.070169	0.139374	0	0.047427	0.053786	0.101147	0.112132	0.038819	0.04821	0.03818	0.02938	0.117317	0.1449	0.18205	0	0.015979	0.012315
ENSG00000159248.4	GJD2	0	0	0	0	0	0	0	0.013229	0	0	0	0	0	0	0.01351	0	0	0.007108
ENSG00000159251.6	ACTC1	0	0	0	0	0	0.047255	0	0	0.060774	0	0.004719	0	0	0.005901	0	0	0.006394	0.004916
ENSG00000159256.8	MORC3	28.3451	21.7702	26.9891	25.3538	18.7608	24.227	24.2268	39.6411	53.4041	25.4812	22.1995	21.7611	22.5343	26.2146	29.8034	25.7149	21.8718	20.8165
ENSG00000159259.7	CHAF1B	13.2516	12.4195	12.2476	3.38589	3.04855	3.08612	12.1365	21.6621	22.5274	4.1503	4.00554	3.05075	11.44	12.3456	10.9553	2.92708	2.34676	2.38626
ENSG00000159261.6	CLDN14	0	0	0	0.020348	0.026486	0	0	0	0.217844	0	0.017341	0	0	0	0	0	0	0
ENSG00000159263.11	SIM2	0	0.035812	0.004961	0	0	0.010909	0	0.027476	0.348229	0.015776	0.058519	0	0.039116	0.01117	0.053197	0.01159	0.036424	0.013878
ENSG00000159267.10	HLCS	9.13098	9.92625	7.47313	6.09428	4.50035	5.65473	8.30391	9.91879	11.5489	4.59267	5.76867	4.34663	8.6396	9.08194	8.41675	4.19248	5.44299	3.71186
ENSG00000159289.6	GOLGA6A	0.402274	0.10006	0.010487	0.126253	0.106216	0.037548	0.012298	0	0.225655	0.034127	0.104247	0	0.04152	0.059299	0	0.132831	0.033446	0.221363
ENSG00000159307.14	SCUBE1	25.3023	21.9616	21.7505	11.0803	9.80825	10.5495	16.9355	18.5011	19.0569	8.41187	10.3754	9.7459	16.5516	18.6069	21.6768	10.2326	12.0891	10.9615
ENSG00000159314.7	ARHGAP27	34.1008	29.2819	30.2966	19.3945	17.3113	21.6371	24.2895	16.3924	14.1683	16.7266	15.0669	16.4252	22.9699	24.9836	31.0191	18.2504	18.3692	17.2863
ENSG00000159322.13	ADPGK	51.7811	48.4687	49.5286	37.0762	31.8322	31.7071	48.0969	63.1313	60.0786	37.3807	37.4565	34.8083	40.307	48.1335	57.1943	42.4931	35.1071	38.9359
ENSG00000159335.11	PTMS	106.25	94.623	97.0252	73.561	59.5034	78.2423	64.1386	101.37	127.295	112.344	97.7388	65.3579	82.6255	97.3148	102.26	128.571	71.2378	68.4908
ENSG00000159337.6	PLA2G4D	0	0	0	0	0.004122	0	0	0	0.191248	0	0	0	0	0	0	0.00763	0.007367	0
ENSG00000159339.9	PADI4	0	0	0	0	0	0	0	0	0.290048	0	0	0.00961	0	0	0	0.035057	0	0
ENSG00000159346.8	ADIPOR1	48.7066	40.8269	45.8888	28.5355	26.787	29.7899	44.0076	64.5519	67.3446	31.6047	32.8673	31.2491	42.6786	56.0941	54.411	32.3918	33.1453	29.8448
ENSG00000159348.8	CYB5R1	10.1872	10.1836	10.5669	7.72268	6.91788	7.20967	10.8159	11.2328	9.00148	7.36979	7.76374	7.68698	7.75704	10.9377	12.1234	8.61517	8.46172	7.48775
ENSG00000159352.11	PSMD4	103.718	94.9376	91.2131	67.6906	56.2746	54.6629	98.4161	138.028	144.275	62.4272	60.0049	47.9177	86.0038	97.8105	97.5277	62.5288	54.8965	52.694
ENSG00000159363.13	ATP13A2	13.9211	9.99653	9.72684	6.00472	6.79675	5.27776	13.2711	9.57536	8.13692	7.27928	8.56188	9.72438	11.1469	15.202	13.8104	8.02558	7.52606	6.67171
ENSG00000159374.13	M1AP	0.526899	0.355999	0.509361	0.312749	0.112318	0.088652	1.31257	0.187723	0.462342	0.160301	0.150809	0.147583	0.702827	0.651364	0.960238	0.350175	0.225827	0.196533
ENSG00000159377.6	PSMB4	207.559	199.417	205.832	119.382	108.389	104.074	200.61	182.587	164.094	105.726	105.775	109.522	162.515	193.627	196.264	110.581	116.251	104.874
ENSG00000159387.7	IRX6	0.141416	0.108424	0.07162	0.021967	0.047572	0.022893	0.156205	0.09736	0.177151	0.079538	0.037631	0.061366	0.178969	0.086155	0.037284	0.048712	0.050979	0.052287
ENSG00000159388.5	BTG2	8.88477	7.64619	7.4081	69.879	57.2144	65.4684	6.64432	8.20831	7.88161	58.5127	54.7261	67.4998	6.01384	6.57413	7.8985	55.6849	53.6036	57.6193
ENSG00000159398.11	CES5A	0	0	0	0	0	0	0	0	0.052985	0	0.020463	0	0	0	0	0.079182	0	0
ENSG00000159399.5	HK2	6.0561	5.1918	5.69533	7.45089	6.74517	6.90559	6.60917	8.55788	9.11625	9.39876	8.98799	6.83896	5.85404	7.38112	6.51823	7.25359	6.57283	5.51805
ENSG00000159403.11	C1R	0.624122	0.301169	0.268409	0.171811	0.236232	0.45303	0.331047	0.072502	0.692798	0.279648	0.426053	0.239306	0.272355	0.317645	0.226538	0.388744	0.785067	0.456682
ENSG00000159409.10	CELF3	0.016057	0	0	0.009998	0.019493	0.038638	0.006599	0	0.172953	0	0.017109	0.034668	0	0	0	0.022118	0.017946	0.036993
ENSG00000159423.12	ALDH4A1	4.60849	3.57034	3.40245	1.43886	0.983437	1.06622	3.59145	1.89348	2.2707	1.27888	1.42641	1.12942	3.54949	3.12773	3.65114	1.28296	1.44692	1.36272
ENSG00000159433.7	STARD9	3.4396	2.19367	2.87637	0.999078	0.991856	1.19415	2.25451	2.79023	3.07211	0.89061	0.95313	0.935467	2.8802	3.25114	2.97792	0.567946	1.0187	0.84383
ENSG00000159445.8	THEM4	8.45438	7.39738	7.71706	6.79542	5.63915	6.50762	9.33133	15.3175	17.79	6.15559	7.30279	6.08682	9.51167	10.3498	10.4607	8.10986	8.31751	7.58424
ENSG00000159450.8	TCHH	0.717812	0.67306	0.592291	0.586329	0.535516	0.383349	0.613813	0.914017	1.10113	0.49674	0.450508	0.333022	0.497886	0.605906	0.499643	0.346969	0.322173	0.189969
ENSG00000159455.7	LCE2B	0	0	0	0	0	0.050292	0	0	0	0	0	0	0	0	0	0	0	0
ENSG00000159459.7	UBR1	13.5813	11.3364	11.9418	9.44683	6.90718	8.72986	12.1036	22.7242	25.1084	10.548	9.91842	8.97196	11.2858	13.4216	13.0408	11.4504	8.93554	9.84784
ENSG00000159461.10	AMFR	22.7009	22.8427	19.959	16.2241	9.97925	11.0825	22.6363	33.3694	46.7303	17.0069	12.5778	13.7085	14.6263	21.1995	23.3274	13.249	12.878	10.6837
ENSG00000159479.12	MED8	60.8612	53.2209	57.3101	44.7276	42.105	44.3121	59.6873	62.8605	62.5274	39.4222	41.8745	36.1237	48.2304	59.5596	55.6425	43.0409	45.3831	40.7938
ENSG00000159495.7	TGM7	0	0	0	0.0202	0.044801	0	0	0.107346	0	0.100856	0	0	0	0	0	0	0	0
ENSG00000159496.10	RGL4	0.014002	0.023611	0	0.015953	0.030313	0	0.15465	0.014456	0.039721	0.014899	0.030916	0	0.009613	0.07556	0.094075	0.022138	0.018505	0
ENSG00000159516.8	SPRR2G	0	0	0	0	0	0	0	0	0	0	0	0	0	0	0	0	0	0
ENSG00000159527.3	PGLYRP3	0	0	0	0	0	0	0	0	0.045966	0	0	0	0	0.022647	0	0	0	0
ENSG00000159556.5	ISL2	3.17836	3.20049	2.95315	2.23879	2.09655	1.85635	3.28843	2.48093	2.33146	2.06965	2.43357	2.0009	2.51278	3.10722	2.60049	1.7348	1.99481	1.91847
ENSG00000159579.9	RSPRY1	24.2482	22.5999	23.893	14.5719	12.6339	15.1603	20.4806	31.3193	32.5153	15.7636	15.6687	12.5307	17.8375	21.0669	22.7637	18.794	19.6249	14.3648
ENSG00000159588.10	CCDC17	2.80792	1.80547	1.55852	0.835646	0.8095	0.928982	1.62315	0.96599	1.18097	0.62723	0.856752	0.894121	1.0487	1.71103	1.96702	0.641518	0.919838	0.779016
ENSG00000159592.6	GPBP1L1	89.4369	79.403	89.1693	56.712	51.6407	50.5074	83.038	119.481	137.826	60.9651	56.9458	55.3072	72.0711	87.3505	74.3557	50.0099	52.0026	46.9164
ENSG00000159593.10	NAE1	32.2669	31.4998	33.0621	16.1988	14.5175	14.0038	34.6927	45.1061	68.2338	18.0105	16.7856	15.3765	31.2725	35.616	40.1074	15.8901	18.8195	14.4132
ENSG00000159596.6	TMEM69	29.6526	26.8125	31.789	16.0632	15.0083	16.4388	25.1382	28.4498	35.6407	16.3687	17.8768	18.1826	23.618	26.8592	27.3388	12.2951	17.971	15.4949
ENSG00000159618.11	GPR114	5.25209	4.57891	5.25167	1.26924	1.03972	1.39945	3.27842	2.00426	1.47024	0.899491	0.783146	1.01183	3.8868	5.22505	5.81656	0.92533	1.09613	0.852692
ENSG00000159625.10	CCDC135	2.01741	1.67725	2.44657	1.00197	0.346223	0.715999	1.57935	3.64096	2.41142	0.825224	0.641944	0.861182	1.46071	1.42105	1.82553	0.531121	0.188034	0.506367
ENSG00000159640.10	ACE	1.79529	1.41812	1.50831	9.40733	8.42808	8.2192	1.66057	0.920723	2.59759	9.50407	4.87553	6.58837	0.745637	1.07216	1.00055	4.44256	3.18012	3.78439
ENSG00000159648.7	TEPP	0.51382	0.616736	0.450711	0.171142	0.17053	0.221455	0.317402	0.163854	0.228096	0.100949	0.09442	0.122735	0.154568	0.299063	0.404675	0.184307	0.195359	0.095105
ENSG00000159650.4	UROC1	0	0	0.016515	0	0	0	0	0	0.14819	0	0.007228	0	0.008108	0	0	0	0.00979	0.007533
ENSG00000159658.6	EFCAB14	64.7039	55.4506	57.1882	41.7837	34.343	39.6392	49.8079	69.0447	89.9045	45.0716	42.5877	43.4438	46.4268	61.6435	58.6137	54.6192	49.7345	41.9577
ENSG00000159674.7	SPON2	6.86491	6.29488	7.46126	1.70172	1.29301	1.26275	5.63357	2.47478	3.16949	0.979588	1.20856	1.17836	4.1809	5.14048	5.96074	1.52031	1.4846	1.49508
ENSG00000159685.6	CHCHD6	2.72909	3.0019	2.20929	1.13727	1.87079	1.79451	3.01635	3.7721	4.06145	2.61896	1.82859	2.24189	2.91978	3.12171	4.61876	1.23274	2.10778	1.18326
ENSG00000159692.11	CTBP1	102.645	99.302	96.888	47.0973	43.676	45.4935	92.8458	64.2438	67.856	53.5469	50.8167	54.8629	81.3936	97.9176	116.736	57.2666	61.6726	53.7573
ENSG00000159708.13	LRRC36	0	0.021549	0.030897	0	0.035677	0.049198	0	0	0	0	0	0.061621	0	0.016725	0	0	0.020486	0
ENSG00000159712.10	ANKRD18CP	0.441231	0.323035	0.350701	0.03878	0.040666	0.056632	0.240441	0.50526	0.735681	0.08469	0.02654	0.021618	0.269246	0.341466	0.293332	0.054229	0.027157	0.027828
ENSG00000159713.6	TPPP3	0.083469	0	0.036871	0.344434	0.182555	0.658806	0.22679	0.119081	0.375916	0.29702	0.431146	0.205645	0.204826	0.626765	0.162137	0.698315	0.907337	0.795306
ENSG00000159714.6	ZDHHC1	3.21663	2.38821	2.38071	1.35713	1.70539	1.67315	2.852	1.45688	1.75292	1.48394	1.74607	1.39215	2.33123	3.40643	3.58585	1.95236	1.59619	1.12561
ENSG00000159720.7	ATP6V0D1	119.197	104.762	108.478	71.0032	65.9534	68.58	96.9989	88.0818	71.2864	68.8951	64.6602	64.6819	85.6077	102.812	110.889	74.3904	79.8241	62.9376
ENSG00000159723.4	AGRP	0.056983	0	0	0.072403	0.07083	0.037307	0	0	0.075094	0	0.061323	0.033688	0	0	0	0.157887	0.165539	0.128392
ENSG00000159733.9	ZFYVE28	0.385153	0.274774	0.15033	0.523676	0.560906	0.496737	0.277369	0.49657	0.62303	0.521527	0.181135	0.324256	0.270831	0.278491	0.195941	0.273698	0.292183	0.18028
ENSG00000159753.9	RLTPR	0.213991	0.188119	0.292974	0.354216	0.137256	0.1624	0.238249	0.479676	1.1705	0.219855	0.329735	0.190493	0.274693	0.25148	0.380995	0.758439	0.173229	0.085416
ENSG00000159761.10	C16orf86	2.24741	1.97366	2.38659	0.711326	0.495892	0.416345	2.07662	1.45245	0.934059	0.827354	0.639986	0.336924	2.04057	2.05979	3.07278	0.620089	0.550876	0.796593
ENSG00000159763.3	PIP	0	0	0	0	0	0	0	0	0	0	0	0	0	0	0	0	0	0
ENSG00000159784.13	FAM131B	1.14225	0.791278	0.729962	0.60927	0.689039	0.793646	0.386104	0.381197	0.450394	0.364063	0.525467	0.552101	0.719975	0.641805	0.737154	1.0195	0.660957	0.905037
ENSG00000159788.14	RGS12	16.0226	11.5678	13.7295	8.00374	6.90343	8.61613	13.944	18.6415	20.7639	6.97783	6.93304	6.48605	12.9671	15.5429	15.1281	7.98233	8.27022	7.18791
ENSG00000159792.5	PSKH1	15.5113	13.1658	13.2415	7.33692	6.49837	7.59961	14.9177	11.8789	10.4306	7.64507	7.41111	7.46961	10.607	14.8349	16.6759	7.00127	9.752	8.51914
ENSG00000159840.11	ZYX	619.983	543.35	585.115	463.742	435.335	469.955	458.512	379.071	288.816	471.492	484.832	449.923	473.991	534.753	610.179	569.646	588.395	539.058
ENSG00000159842.10	ABR	51.1382	48.4926	43.4654	40.7402	36.4686	40.5673	38.8775	52.8427	53.7815	39.0358	40.2916	34.8639	37.5545	46.4881	57.1267	52.2697	52.2478	41.8115
ENSG00000159860.5	FAM115D	0.038696	0	0	0.063492	0.071616	0.089124	0.011814	0	0	0	0	0.046832	0	0	0	0	0.042265	0.017004
ENSG00000159871.10	LYPD5	1.40851	1.26282	0.896389	0.366896	0.250133	0.380509	1.0853	0.607603	1.24797	0.357957	0.376271	0.501371	0.794966	1.36592	0.969602	0.085137	0.409806	0.209364
ENSG00000159873.5	CCDC117	11.0302	11.1838	11.3904	7.00801	5.74221	5.0102	10.2605	18.8658	18.7124	6.94511	6.72143	5.33199	10.066	10.4707	8.51629	5.82724	4.65824	4.03666
ENSG00000159882.8	ZNF230	8.9094	6.94939	7.86938	4.29982	3.16016	3.44079	7.86034	10.6252	13.2967	4.01273	4.16312	4.13205	6.61582	7.50774	8.0541	3.14347	4.39321	3.30503
ENSG00000159884.7	CCDC107	9.94668	9.1927	9.1782	6.71638	6.64062	6.17089	10.2135	4.59577	4.57967	6.06201	6.83423	5.36959	10.8088	10.2215	10.0158	8.32433	8.72591	10.1609
ENSG00000159885.9	ZNF222	2.5485	1.94133	2.28198	3.58281	2.94791	3.17564	1.92199	3.13885	3.72687	3.30696	3.8911	3.27469	1.42211	1.7838	2.70731	4.0996	2.67906	2.69244
ENSG00000159899.10	NPR2	0.019853	0.052728	0.03759	0	0.004224	0.006425	0.033296	0.12582	0.085947	0	0	0	0.073984	0.039635	0	0.053811	0.056444	0
ENSG00000159904.7	ZNF890P	0.173187	0.103733	0.149637	0.025949	0.064655	0.077724	0.045908	0	0.216566	0	0.020564	0.020375	0.148187	0.03008	0.18078	0	0.079678	0
ENSG00000159905.10	ZNF221	4.29859	4.22145	4.00681	2.81681	2.34654	1.88271	5.16484	7.63103	8.43885	2.75947	2.6509	1.96174	4.11064	4.60457	3.96147	2.25766	2.23428	2.00884
ENSG00000159915.8	ZNF233	0.26455	0.063029	0.269313	0.138687	0.2625	0.156025	0.081202	0.080012	0.498687	0.139875	0.09974	0.046282	0.136228	0.146063	0.332992	0.224276	0.044297	0.127336
ENSG00000159917.10	ZNF235	2.76075	2.31363	2.85478	2.16491	2.14045	2.04343	2.92146	3.88616	4.38342	1.73222	2.25748	2.20987	2.58632	2.98561	2.34991	2.16931	2.26565	2.22903
ENSG00000159921.10	GNE	12.7536	11.8919	13.1774	6.1498	5.87954	6.31851	12.1476	13.5833	15.7523	6.59431	6.48294	6.18971	9.76848	12.0914	11.8956	6.14743	6.43394	5.60841
ENSG00000159958.3	TNFRSF13C	0.586606	0.387827	0.418522	0.170996	0.129975	0.176744	0.265759	0.371062	0.360164	0.043402	0.121051	0.238727	0.274386	0.624931	0.426274	0.093614	0.130835	0.126568
ENSG00000159961.1	OR3A3	0	0	0	0	0	0	0	0	0.057194	0	0	0	0	0	0	0	0	0
ENSG00000160007.13	ARHGAP35	45.849	31.8643	40.9629	18.6801	18.4193	22.6365	30.5034	60.2835	65.6194	20.1919	21.6439	19.1118	34.0235	42.7982	48.8803	12.9029	20.2076	16.9854
ENSG00000160013.4	PTGIR	0.725409	0.539148	0.67225	0.698056	0.852029	1.13178	0.459809	0.332329	0.243742	0.849642	0.575507	0.564407	0.32792	0.341099	0.481843	0.891327	0.869944	0.90538
ENSG00000160014.12	CALM3	322.155	315.461	295.144	179.081	154.528	163.738	282.645	452.722	500.592	179.965	168.737	133.145	234.545	293.307	302.304	178.631	151.37	137.153
ENSG00000160049.7	DFFA	16.5537	14.3994	14.959	10.6023	8.92492	9.29184	15.2423	29.4622	31.9779	10.9193	12.7526	10.329	13.7809	17.7399	14.9942	9.74542	9.45047	8.91297
ENSG00000160050.10	CCDC28B	5.0579	4.52765	4.71934	2.06025	1.69098	1.79575	4.56462	2.7842	1.83374	1.81151	1.54049	1.5637	2.68938	3.23384	4.45902	1.55152	1.61794	1.61778
ENSG00000160051.7	IQCC	3.93512	3.32573	3.51827	1.42948	1.29269	1.42261	3.66584	3.87824	3.47116	1.47215	1.45811	1.28643	3.27464	4.37443	3.67999	1.69799	0.901296	0.959485
ENSG00000160055.15	TMEM234	11.7756	10.1388	12.1262	7.14959	6.53573	8.68005	10.1387	15.1997	11.809	8.21625	7.28671	9.24279	9.21677	11.9904	13.0541	7.92381	7.74713	7.56013
ENSG00000160058.14	BSDC1	15.8104	13.8266	13.5729	10.7436	11.0767	10.6728	12.8734	11.1773	11.6146	10.5742	9.7934	12.0002	14.3119	15.3858	18.156	11.3353	12.2484	14.2383
ENSG00000160062.10	ZBTB8A	0.909433	0.776529	0.692125	0.36325	0.3686	0.390225	0.907466	1.20018	1.26243	0.315921	0.405115	0.401811	0.66314	0.657334	0.837545	0.263788	0.274918	0.126247
ENSG00000160072.15	ATAD3B	21.0607	18.1899	16.8138	13.8734	13.4461	11.7385	21.6817	21.1258	31.4701	16.776	18.9744	14.7901	17.6927	19.559	19.828	16.8775	18.6795	14.2405
ENSG00000160075.10	SSU72	74.9637	66.6292	66.9788	35.2813	32.9089	35.6183	67.3347	75.5435	80.1246	40.3698	39.1243	40.1429	59.503	68.6501	79.1723	40.4865	45.7579	39.7436
ENSG00000160087.16	UBE2J2	46.7943	49.9791	40.8592	36.7741	27.9568	29.969	47.9042	46.9961	50.0346	32.4963	32.9595	31.0862	38.4038	45.3191	45.9388	42.78	35.9847	36.4494
ENSG00000160094.10	ZNF362	19.5855	15.8205	17.8987	5.20547	4.66704	6.67463	12.4079	18.6662	15.5773	3.96788	4.56275	3.57999	10.602	14.0197	15.0111	2.84736	5.72377	5.49905
ENSG00000160097.11	FNDC5	0	0.046509	0.078383	0.015517	0.010092	0	0.027326	0.217129	0.703742	0	0.316437	0.015746	0.031084	0.033555	0	0.017112	0	0.027649
ENSG00000160111.8	CPAMD8	0.170946	0.144133	0.117696	0.356328	0.56219	0.486998	0.228306	0.398036	0.487381	0.300242	0.348329	0.306376	0.212757	0.369109	0.19609	0.3639	0.281098	0.670301
ENSG00000160113.5	NR2F6	13.1378	12.8143	11.9334	3.42201	3.99595	3.64458	13.6308	6.00889	4.77052	5.01026	4.71273	3.92475	12.2498	12.8067	14.7888	5.18851	4.84684	4.77159
ENSG00000160117.10	ANKLE1	12.998	11.6545	10.7546	4.46166	4.33076	3.95419	10.4636	8.29449	7.77357	5.63947	5.11727	4.76591	8.6791	10.6152	12.4791	2.95177	3.76711	3.36471
ENSG00000160124.5	CCDC58	20.7614	19.9694	19.9462	12.0859	12.025	11.7696	20.1497	51.2609	57.8972	16.7046	17.7348	17.8484	23.0329	25.834	26.7991	17.94	14.086	13.9973
ENSG00000160131.9	VMA21	24.2971	22.1517	23.8112	13.1554	12.0791	11.0085	27.8015	33.8825	42.0558	14.084	14.3894	13.5924	21.1681	26.4417	24.6443	12.0874	14.2175	11.2188
ENSG00000160145.11	KALRN	2.87664	2.56347	2.06631	1.05431	0.794643	0.996792	1.82022	2.84694	2.80434	1.29508	0.939344	0.97797	1.96079	2.31213	3.15474	1.29741	1.3205	1.25552
ENSG00000160161.5	CILP2	0.286089	0.239265	0.250319	0.252787	0.173165	0.263638	0.169914	0.044784	0.261307	0.225739	0.322724	0.340584	0.18591	0.207574	0.301839	0.387703	0.218653	0.249753
ENSG00000160172.6	FAM86C2P	3.19266	2.48812	2.58366	1.64979	1.59989	1.54285	2.80108	2.39737	2.206	1.729	1.64354	1.47161	2.20291	2.88425	2.53511	1.4232	1.65286	1.11233
ENSG00000160179.14	ABCG1	0.045592	0.05061	0.029963	0.047544	0.044821	0.024768	0.068545	0.078972	0.409497	0.149373	0.011881	0.020326	0.044131	0.080271	0.026882	0.035101	0.063877	0.11412
ENSG00000160180.14	TFF3	0	0	0	0	0	0	0	0	0	0	0	0	0	0	0	0	0	0
ENSG00000160181.4	TFF2	0	0	0	0	0	0	0	0	0	0	0	0	0	0	0	0	0	0
ENSG00000160182.2	TFF1	0	0	0	0	0	0	0	0	0.112084	0	0	0	0	0	0	0	0	0
ENSG00000160183.9	TMPRSS3	0	0	0.01094	0	0	0	0	0	0.034006	0	0	0	0	0.008953	0	0.015882	0	0
ENSG00000160185.9	UBASH3A	0	0	0	0	0	0	0	0.015386	0	0	0	0	0	0	0	0.020528	0	0
ENSG00000160188.5	RSPH1	0.222474	0.067226	0.023449	0	0.032695	0	0.152698	0.026545	0.194757	0.026378	0.023869	0.105169	0.071959	0.037889	0.144104	0.035397	0.05939	0.049911
ENSG00000160190.9	SLC37A1	8.11687	7.41519	9.28669	6.75195	6.57961	6.12017	8.44929	9.00718	8.09602	7.97336	7.41976	8.13573	7.8505	10.6011	10.5997	5.94262	6.88709	6.47548
ENSG00000160191.13	PDE9A	0	0.019798	0.092638	0.035645	0.061767	0.020896	0.06422	0.052719	1.4077	0.052231	0.017174	0.076611	0	0	0	0.225097	0.09076	0
ENSG00000160193.7	WDR4	13.4577	12.1396	12.725	11.0714	10.8519	10.2779	15.0621	12.7714	10.9159	11.8023	13.3897	12.0323	11.2379	13.2324	13.8245	11.476	13.2682	13.6376
ENSG00000160194.13	NDUFV3	37.1605	33.1956	33.3945	19.171	17.3479	20.2136	31.473	44.3976	42.3707	23.3445	24.2686	19.7466	29.6195	32.7174	29.9573	22.6205	22.7048	20.7904
ENSG00000160199.10	PKNOX1	19.014	14.1213	13.0464	11.3671	11.6471	13.6255	14.126	20.0459	19.4619	12.5326	11.576	10.8223	15.1298	18.427	15.916	13.8991	15.2018	13.6497
ENSG00000160200.13	CBS	42.4284	35.9187	36.0486	19.2595	17.5828	19.1978	36.5316	31.0376	30.2536	18.3246	17.847	16.7683	21.0101	23.572	27.497	16.8543	15.6618	13.8466
ENSG00000160201.7	U2AF1	119.11	119.84	120.534	75.2902	68.5399	75.1535	101.947	179.727	209.882	99.6982	96.9111	82.2927	104.669	123.411	120.681	89.9872	90.5579	81.4327
ENSG00000160202.3	CRYAA	0	0	0	0	0	0	0	0	0.196545	0	0.055648	0	0	0	0	0	0	0
ENSG00000160207.4	HSF2BP	0.822236	1.09991	0.771114	0.487928	0.463724	0.503806	1.1974	1.21549	1.98841	1.20802	0.839032	0.803173	1.02647	1.10414	1.05623	0.643567	0.47207	1.06716
ENSG00000160208.11	RRP1B	14.5109	13.4856	13.821	11.2677	10.0008	10.2477	15.3947	16.0131	17.9876	12.4796	12.539	11.7761	13.0366	15.4717	15.29	10.8979	11.4704	10.6084
ENSG00000160209.14	PDXK	49.1714	47.1353	41.5696	33.698	28.3884	28.1155	51.7478	41.4701	44.136	30.1803	32.9401	27.6233	37.3782	41.4655	52.775	33.8438	37.507	31.5496
ENSG00000160211.11	G6PD	57.4607	49.5928	52.7921	30.008	27.003	34.6732	45.5936	29.2348	26.694	33.3494	31.6476	32.9009	46.1973	48.9584	58.0402	32.2919	39.0088	37.1534
ENSG00000160213.5	CSTB	19.4329	17.8561	17.0309	16.2346	13.9077	14.518	22.2945	16.7217	16.0673	12.4912	13.2111	11.222	16.8535	19.5204	18.9896	13.7547	17.0263	14.5452
ENSG00000160214.8	RRP1	12.568	11.738	12.6872	12.8209	10.0478	10.9583	14.1817	10.3227	9.79338	12.722	13.8469	15.0782	11.1078	15.3878	14.9647	15.5857	15.4246	16.0638
ENSG00000160216.14	AGPAT3	39.2109	35.5179	35.5919	18.299	17.4142	17.9281	34.3739	36.0952	39.9305	21.5754	20.4496	21.2793	31.2434	40.2814	40.4417	20.2314	20.7886	18.6452
ENSG00000160218.8	TRAPPC10	34.3211	23.6547	29.7323	24.2862	21.9068	21.1249	25.8138	39.5403	39.275	21.9769	21.8951	23.052	24.8291	32.3127	37.0008	24.7162	25.5072	23.466
ENSG00000160219.7	GAB3	3.56509	3.03793	3.32496	3.11672	2.63592	3.79112	2.7376	6.00839	3.71012	2.83853	2.54653	4.58617	2.85089	3.98017	5.74287	4.25566	3.43555	3.14813
ENSG00000160221.12	C21orf33	33.4254	34.1202	30.896	11.3288	10.2252	10.6648	36.4484	29.8864	34.4637	12.8122	12.4087	11.7426	25.3592	30.5765	34.309	13.7573	12.9941	11.9873
ENSG00000160223.12	ICOSLG	6.76233	4.98407	5.86233	3.19259	3.58571	3.9476	4.52952	3.8418	6.17906	6.799	5.34339	4.73551	4.64839	6.03657	6.18872	15.4223	8.33045	6.60552
ENSG00000160224.12	AIRE	0	0.053289	0	0.005239	0.006806	0.020197	0.016553	0	0.081019	0.059782	0	0.036254	0	0	0	0	0.006086	0.017332
ENSG00000160226.11	C21orf2	7.54984	7.85701	6.82883	4.24126	2.90147	3.13114	7.78738	2.7963	1.4829	4.10942	4.06406	3.94265	6.0829	6.25804	7.7108	4.82503	4.64838	4.88438
ENSG00000160229.7	ZNF66	24.3636	18.4948	21.362	14.265	12.5634	13.2417	17.2429	23.8294	28.1656	9.77246	10.9245	11.4561	16.0736	20.8262	18.9466	9.23894	11.0601	9.69181
ENSG00000160233.6	LRRC3	5.2064	4.42408	4.46165	3.02852	2.48096	2.89582	4.71164	3.34949	2.69431	2.90039	2.99278	2.8542	3.38515	4.74109	4.32224	3.34139	2.74479	3.177
ENSG00000160255.12	ITGB2	117.435	104.077	100.619	81.8989	75.0766	82.4528	81.6209	69.0194	56.9239	78.1861	81.9492	75.9959	78.013	89.9836	94.8651	86.2942	86.9535	87.9113
ENSG00000160256.8	FAM207A	14.5258	12.8076	10.9254	8.0705	6.95296	7.62037	12.7461	10.6549	7.98781	10.1217	10.2934	7.36224	10.8965	13.2493	13.7725	9.41354	9.11782	9.71181
ENSG00000160271.10	RALGDS	9.14654	9.05422	9.77146	7.6824	7.56728	7.28079	10.3474	10.8822	12.7861	7.93905	8.17681	9.28554	8.77756	9.58778	10.1353	9.11688	11.1193	8.33403
ENSG00000160282.9	FTCD	0.094725	0.39596	0.356279	0.125044	0.034234	0	0.060422	0.454427	0.701317	0.048774	0.135081	0.055323	0.171475	0.047225	0.066412	0.043588	0.09135	0.029218
ENSG00000160284.10	SPATC1L	19.1185	17.2618	18.8733	4.30689	4.33993	4.41608	14.2262	9.53454	7.4764	7.5741	5.98943	6.9655	12.1928	14.928	17.1223	5.76248	6.03565	5.64077
ENSG00000160285.10	LSS	43.6286	42.6156	39.3565	11.3512	9.55838	9.9762	33.4471	18.5876	12.3646	11.416	12.4392	9.91417	30.0435	32.324	32.2132	12.0251	11.0381	12.7729
ENSG00000160293.12	VAV2	13.7762	11.3577	10.7496	6.38279	5.68736	6.09368	10.7241	10.5579	9.54047	5.09101	5.78499	5.17695	9.43319	11.3924	13.6672	7.18478	4.43735	5.27584
ENSG00000160294.6	MCM3AP	45.1628	39.1154	38.5777	28.3669	25.4794	23.8466	43.6272	39.2924	39.3586	22.6318	26.8095	21.9494	32.4205	37.5191	37.9415	31.1821	28.6164	27.8729
ENSG00000160298.13	C21orf58	39.702	32.7492	32.0564	10.4	9.63364	9.74601	29.5662	16.4846	16.7237	7.93964	7.8077	7.16139	25.5179	29.7052	34.684	8.18537	7.48973	6.87635
ENSG00000160299.12	PCNT	22.2715	19.3385	21.5267	10.4971	8.38967	8.87284	22.6847	32.0881	40.1862	6.96528	7.8129	7.18706	20.6993	21.644	20.5326	8.37766	7.00339	5.8327
ENSG00000160305.13	DIP2A	20.7653	17.1712	18.8321	8.5546	8.46138	8.09138	17.5865	14.8828	19.4548	7.78493	8.02487	8.36246	14.7695	19.6651	20.7908	7.60629	8.89099	8.5413
ENSG00000160307.5	S100B	0.144465	0.088696	0.182968	0.032176	0.020973	0	0.103224	0	0	0	0.027294	0	0	0	0	0	0	0
ENSG00000160310.12	PRMT2	28.6863	26.7082	26.4091	14.8522	12.3743	12.5271	26.0695	29.8136	29.4846	14.1757	13.9397	12.4625	23.055	28.0412	28.6621	16.5121	15.6748	14.1739
ENSG00000160318.2	CLDND2	0.908161	0.501376	0.445676	0.800462	0.564903	0.48515	0.515672	0.132265	0.481963	0.330658	0.689338	0.361636	0.359941	0.870682	1.89971	0.651486	0.286514	0.442944
ENSG00000160321.10	ZNF208	0.009136	0	0	0.005669	0	0.005912	0.00484	0.019281	0.037909	0	0.014577	0.06486	0	0	0.009638	0.041084	0.026657	0.005062
ENSG00000160323.14	ADAMTS13	1.56323	0.941893	1.29048	0.866425	0.591984	0.609615	1.12243	1.18458	1.01381	0.609576	0.789074	0.739317	0.974326	1.29594	1.19446	0.953976	0.52722	0.777494
ENSG00000160325.10	CACFD1	0.459732	0.638062	0.628614	0.514936	0.48181	0.433851	1.00116	0.292064	0.616996	0.857391	0.527172	0.703324	0.573522	0.645191	1.15228	1.17857	0.476521	0.571952
ENSG00000160326.9	SLC2A6	5.68598	4.55601	4.283	4.56675	4.25413	4.15155	3.38388	1.06746	1.59939	2.26347	2.57431	2.74783	3.08441	2.23766	2.87681	3.05532	3.12292	2.92516
ENSG00000160336.10	ZNF761	12.4128	8.76598	10.2203	10.8624	9.74565	9.81684	9.77178	19.6363	22.5297	11.0377	12.2177	10.1904	9.6443	11.7628	12.9047	11.2117	11.1662	9.9149
ENSG00000160339.11	FCN2	0	0	0	0	0	0	0	0	0	0	0	0	0	0	0	0	0	0
ENSG00000160345.8	C9orf116	11.2791	9.59713	10.8852	4.23137	3.20983	2.74631	11.735	14.3595	16.4867	4.23215	3.98585	5.57303	9.78613	12.1729	13.1659	2.84583	4.41175	3.93927
ENSG00000160349.5	LCN1	0	0	0	0	0	0	0	0	0	0	0	0	0	0	0	0	0	0
ENSG00000160352.11	ZNF714	3.6147	3.26879	3.54309	2.17901	2.3099	2.14301	2.61482	3.69757	4.06392	1.59747	1.87634	1.48811	2.46932	3.46763	3.66108	1.76375	2.21785	1.9296
ENSG00000160360.7	GPSM1	13.4707	12.7924	12.1987	8.32574	7.81273	8.04036	12.8351	6.14167	4.16537	11.2588	10.2997	10.4645	12.1247	13.2851	16.5244	13.798	11.4067	11.6533
ENSG00000160392.9	C19orf47	13.296	12.2323	13.0725	5.58371	4.72387	5.45433	10.2835	10.8832	10.9053	6.61252	5.38244	6.11359	10.6608	11.9923	21.8583	8.31615	6.69376	6.63642
ENSG00000160396.8	HIPK4	0.060967	0.028049	0.027838	0.047431	0.049319	0.029633	0.016179	0.015733	0.041541	0.029384	0.024356	0.079498	0.045564	0.040487	0.032132	0.020993	0.010995	0
ENSG00000160401.10	C9orf117	0.04527	0.073448	0.069792	0.075579	0	0.035547	0.012615	0.044608	0.233284	0.092572	0.029216	0.031777	0.008195	0.027339	0.087805	0.113337	0.009893	0.026407
ENSG00000160404.13	TOR2A	19.464	21.3432	20.8381	10.2021	10.6456	9.58854	17.7921	7.43805	5.54042	10.7525	11.2301	10.6666	19.164	21.0221	21.6044	10.7133	11.2714	11.8538
ENSG00000160408.10	ST6GALNAC6	15.8926	11.9096	14.5806	5.39863	5.22671	7.17898	10.0986	12.8434	11.2071	6.1955	5.00744	6.40263	10.9068	12.2285	13.8352	5.29929	7.51681	7.04093
ENSG00000160410.10	SHKBP1	69.9177	62.6667	63.7146	45.2364	41.8849	43.0106	49.1453	35.4253	45.4839	41.2507	40.6776	41.4633	55.0169	61.8289	73.8552	46.7858	42.6327	40.8138
ENSG00000160439.11	RDH13	10.5667	10.3547	9.43736	5.34436	5.16522	4.77141	10.6192	11.4886	11.9995	5.44134	5.52077	5.19594	9.91746	12.7779	12.9847	5.98737	6.09623	4.60018
ENSG00000160445.6	ZER1	5.31044	5.3397	4.99738	2.60391	2.63339	3.18476	5.58707	2.98403	2.69329	2.96739	2.33345	2.63076	4.42538	5.04972	6.01777	3.39084	3.18437	2.6671
ENSG00000160446.14	ZDHHC12	53.6933	47.623	48.3008	16.6508	16.2975	17.9984	40.8379	14.0514	11.0403	13.4761	15.1667	15.9518	40.0237	43.9657	50.1692	13.1275	14.8741	16.2233
ENSG00000160447.6	PKN3	16.6567	16.0663	14.8473	4.33691	3.65644	4.14829	15.0222	8.24057	9.93116	4.17796	4.5611	3.84379	11.3453	13.3655	14.4526	3.18915	3.0988	3.1255
ENSG00000160460.11	SPTBN4	0.219075	0.22389	0.047359	0.106752	0.018976	0.084054	0.153421	0.105336	0.582101	0.152101	0.07472	0.008962	0.168727	0.164309	0.183644	0.152387	0.021233	0.055233
ENSG00000160469.12	BRSK1	6.10655	5.68568	4.50184	2.66556	1.77688	2.35674	4.00796	4.41785	3.85519	2.26173	1.8931	2.32595	5.2755	5.49844	4.2499	2.36453	2.95288	3.01457
ENSG00000160471.8	COX6B2	49.8995	44.973	5.36147	24.3528	28.2709	18.6967	42.2936	0.2994	0.42069	19.1806	11.3847	14.976	153.184	24.7911	29.1474	36.7355	19.8779	105.717
ENSG00000160472.4	TMEM190	0.157703	0	0	0	0	0	0	0	0	0.075666	0	0	0	0	0	0	0	0
ENSG00000160505.11	NLRP4	0	0	0	0	0.004643	0.013957	0	0.010809	0.015723	0	0	0	0	0	0	0	0	0
ENSG00000160539.4	PPAPDC3	0.677036	0.515737	0.469957	0.149811	0.142986	0.168154	0.671446	0.180667	0.308324	0.177928	0.153813	0.218166	0.495444	0.911159	0.666049	0.132203	0.196324	0.18961
ENSG00000160551.5	TAOK1	37.721	34.8875	33.5266	26.0866	24.4218	24.8453	33.3706	56.7367	63.4957	28.6283	24.9345	25.1465	32.5014	35.6596	40.9229	28.5139	29.6801	26.3407
ENSG00000160563.9	MED27	12.4749	11.3068	11.39	8.36307	8.0539	8.88762	13.5751	12.7312	14.2603	9.40839	8.95292	8.95578	10.101	13.3135	15.4937	10.406	10.2816	8.92873
ENSG00000160570.9	DEDD2	11.7474	9.91863	10.2326	6.48362	6.55659	7.09827	10.7613	8.46375	7.1972	6.0594	5.76005	5.85586	10.4566	14.0441	15.7346	6.24521	8.95349	8.14236
ENSG00000160584.11	SIK3	12.5866	9.35003	12.2093	9.66995	8.26123	9.20577	10.5135	16.1719	24.5099	8.29901	9.03309	9.61745	10.4438	12.2006	14.4416	8.91991	9.94907	9.09633
ENSG00000160588.5	MPZL3	0.399927	0.349959	0.229013	0.552493	0.375211	0.501972	0.283779	0.823175	0.277276	0.526855	0.35746	0.143595	0.263222	0.340717	0.521601	0.36419	0.296811	0.251762
ENSG00000160593.13	AMICA1	0.00643	0.012056	0.023382	0.087448	0.19973	0.041581	0.048539	0	0.139333	0	0.010971	0	0.05476	0.017115	0	0.122331	0.014862	0.010679
ENSG00000160602.9	NEK8	4.62656	3.00098	3.30123	2.40367	1.90298	1.99941	2.26028	2.28502	4.0988	1.82016	2.493	2.617	2.96234	2.44169	3.72572	2.23892	2.90591	2.66484
ENSG00000160606.6	TLCD1	3.05918	2.50474	3.09694	1.31032	0.978181	1.08009	3.52963	2.45303	1.8379	1.39333	1.75376	1.51651	2.6608	2.16054	2.69745	1.00514	0.936407	0.791965
ENSG00000160613.8	PCSK7	19.5127	16.3472	13.9685	9.92835	8.74545	10.2034	14.572	13.203	13.6388	11.2679	10.8901	11.7092	13.3887	16.2532	20.0614	9.86743	11.5714	10.5757
ENSG00000160633.8	SAFB	57.5658	50.7516	41.2252	31.7881	27.4677	28.971	48.639	72.5764	83.75	29.3748	33.8083	26.4339	41.383	51.6283	54.1912	34.6775	34.6454	29.2099
ENSG00000160654.5	CD3G	0.013881	0	0	0	0.00561	0	0	0.035059	0.045705	0.013381	0	0	0	0	0	0	0	0
ENSG00000160678.7	S100A1	0.078675	0.154347	0.099023	0.061886	0.146485	0.217592	0.015081	0.125109	0.193652	0.30199	0.08657	0.187595	0.146275	0.218445	0	0.16399	0.286699	0.232058
ENSG00000160679.8	CHTOP	52.9268	47.0316	46.7235	45.7785	42.0721	45.0642	45.0965	55.2181	53.4045	43.3346	41.0052	39.9372	41.9972	50.5235	52.0751	42.1571	41.6594	37.7084
ENSG00000160683.4	CXCR5	0.0164	0.005029	0.009948	0.030516	0.016516	0.005305	0	0.008472	0.146102	0.023724	0.01308	0.018945	0	0.010908	0	0.039488	0.029542	0.013626
ENSG00000160685.9	ZBTB7B	40.0188	35.8906	35.7822	12.2633	12.0361	13.1936	29.6503	26.7483	22.934	14.1309	13.6291	13.3709	30.5357	34.2974	41.4893	14.7431	14.3112	13.8399
ENSG00000160688.14	FLAD1	31.7812	28.1389	29.4927	20.3392	17.7723	18.3048	27.2924	19.7594	17.8577	20.9891	21.798	22.5728	24.4639	30.4251	34.3732	23.5286	23.0362	20.2893
ENSG00000160691.14	SHC1	81.6673	68.8305	71.8851	49.9707	47.5786	52.0325	63.9263	80.2341	82.4773	58.4014	50.8699	54.6312	58.6225	72.6722	81.6579	54.06	61.6027	53.3262
ENSG00000160695.10	VPS11	22.3684	15.9448	20.9253	10.8085	10.2111	10.8313	15.2992	29.1339	35.596	9.69474	10.7215	9.95561	17.4847	21.3691	20.4966	10.9402	13.6381	10.3282
ENSG00000160703.11	NLRX1	19.2818	17.8376	17.7188	5.47442	4.74711	5.44896	16.4751	6.85837	5.17545	6.02499	4.13482	4.72818	15.2962	17.2423	21.5834	5.20157	5.67221	4.4829
ENSG00000160710.11	ADAR	91.916	80.7785	90.2351	163.875	140.701	165.515	85.257	104.414	109.251	173.505	167.69	180.106	66.8836	84.812	90.8382	134.561	151.123	142.459
ENSG00000160712.8	IL6R	157.628	139.278	159.57	100.117	87.6852	99.1377	113.578	102.804	104.806	107.561	103.511	118.353	104.421	132.969	171.215	113.987	119.177	110.967
ENSG00000160714.5	UBE2Q1	127.379	96.1952	95.3783	86.7928	77.8836	91.0099	99.1417	240.437	282.886	122.398	108.047	99.0793	94.6156	114.678	150.367	101.139	103.778	82.6317
ENSG00000160716.4	CHRNB2	0.006141	0.015064	0.011164	0.022831	0.014826	0.015884	0.013002	0	0.071237	0.005923	0.003264	0.010631	0.014612	0.004087	0	0.029565	0.008847	0.003399
ENSG00000160741.12	CRTC2	64.4106	56.6086	52.4257	26.8946	27.1263	31.4972	47.7387	71.4869	67.0449	38.3632	26.6713	26.108	49.1795	57.0773	68.8216	38.1889	28.4285	28.8242
ENSG00000160746.8	ANO10	21.3026	17.8554	20.5893	11.0346	9.12852	9.14279	17.7255	38.8046	52.5061	11.758	10.0705	6.24317	15.9186	18.4373	19.2335	10.9891	7.88251	6.37998
ENSG00000160752.10	FDPS	389.912	373.7	358.635	113.9	104.969	108.826	280.118	270.17	221.592	132.473	136.535	120.606	245.133	285.947	276.021	139.322	144.861	127.586
ENSG00000160753.11	RUSC1	44.2985	46.5573	46.4395	14.8803	14.199	15.3001	37.5692	26.6954	28.9761	17.816	16.7264	18.3133	33.3039	43.7783	48.071	17.9676	17.1283	15.4298
ENSG00000160766.10	GBAP1	12.1305	11.3859	11.7562	2.69891	2.09867	2.34836	9.67685	11.2732	10.2	2.21032	2.27135	2.75214	7.99751	10.8678	13.0418	1.50719	1.90449	2.27406
ENSG00000160767.16	FAM189B	53.7345	47.6613	48.4563	8.23106	7.47627	7.69098	42.2044	22.3745	18.6668	13.55	13.0117	13.156	44.6834	52.1028	64.7094	12.3612	12.6808	14.0155
ENSG00000160781.11	PAQR6	4.67481	2.83693	3.18955	3.44352	3.66327	4.23418	3.0672	1.86064	1.69387	2.91103	4.26191	4.14608	2.78892	4.11913	3.81353	5.0617	5.12789	5.8164
ENSG00000160783.15	PMF1	59.0857	49.6868	51.8389	26.5429	25.5678	25.878	45.8118	41.1626	35.6724	31.4207	27.8136	26.8309	49.388	51.0964	60.4123	31.6066	27.1258	29.3271
ENSG00000160785.9	SLC25A44	36.3507	30.8645	34.4117	22.1135	20.5866	21.394	28.2432	40.7778	39.9202	25.5394	22.3328	23.1581	28.0678	35.3594	37.8102	27.5359	25.1942	21.1903
ENSG00000160789.15	LMNA	516.471	484.83	454.944	870.624	698.893	869.049	472.935	376.727	330.169	704.484	672.383	569.244	386.844	491.158	352.002	749.954	604.738	583.645
ENSG00000160791.12	CCR5	0.065074	0.09125	0.091216	0.125488	0.244497	0.220261	0.028185	0.15788	0.215599	0.270303	0.117986	0.052313	0.038624	0.06326	0.044809	0.810797	0.188219	0.165059
ENSG00000160796.12	NBEAL2	25.4317	21.5674	20.6939	6.8429	6.86444	7.85557	17.4359	11.5609	10.7513	6.39601	6.60724	6.10874	17.303	21.4585	23.7837	9.16093	9.29893	8.33437
ENSG00000160799.7	CCDC12	30.7211	30.4927	26.8341	20.579	20.203	20.8063	27.013	31.6691	31.9115	22.7231	23.4808	19.6722	27.1004	31.3206	28.4318	23.1769	21.3177	20.7718
ENSG00000160801.9	PTH1R	0.175676	0.160003	0.153926	0.012404	0.024992	0.078898	0.169865	0.120816	0.654643	0	0.010408	0	0.087538	0.025899	0.366785	0.025267	0.014355	0.011058
ENSG00000160803.7	UBQLN4	32.7119	27.2446	30.2378	12.4253	11.098	10.9355	28.3594	30.6623	32.0219	18.2543	17.4764	15.541	25.4867	32.3875	37.0479	14.7954	16.8951	13.3825
ENSG00000160808.5	MYL3	0	0	0	0	0	0	0	0	0.108498	0	0	0	0	0	0	0	0	0
ENSG00000160813.2	PPP1R35	18.9246	18.4058	16.0365	7.53868	6.59596	7.2908	13.2951	13.1285	13.6711	6.82792	7.09556	7.53118	13.5063	14.3788	14.7505	9.34365	7.42907	7.41865
ENSG00000160818.12	GPATCH4	23.4308	20.4089	21.7308	26.0153	22.1494	26.783	21.3859	30.8913	35.8041	27.9043	31.3193	29.2986	20.6791	23.2255	24.0874	30.1595	32.2744	25.4547
ENSG00000160828.13	STAG3L2	19.3427	15.4529	14.4266	12.6234	10.1731	10.1348	17.6343	15.8177	13.5098	9.5444	12.0201	10.7172	16.1978	17.4507	19.6643	13.5272	12.5205	10.8444
ENSG00000160838.9	LRRC71	0	0.052043	0.01183	0	0	0	0.010304	0	0.296925	0	0.029136	0	0	0	0	0	0	0.010782
ENSG00000160844.6	GATS	0.078628	0	0.098473	0	0.039636	0	0	0	0.115624	0	0	0.008658	0.110646	0	0	0	0.172475	0
ENSG00000160856.16	FCRL3	0	0	0	0	0	0	0	0	0.083897	0.010299	0	0	0	0	0	0	0	0
ENSG00000160862.8	AZGP1	0	0	0	0	0	0	0	0.091433	0.07251	0	0	0.010848	0	0	0	0	0	0
ENSG00000160867.10	FGFR4	1.00874	1.25084	1.43068	0.610968	0.824107	0.546564	1.39345	1.52971	0.785478	0.939231	1.17646	1.13516	1.30829	1.44305	2.34876	1.04477	1.40125	1.24876
ENSG00000160868.10	CYP3A4	0	0	0	0	0	0.01049	0	0	0.023823	0	0	0.010161	0	0	0	0	0	0
ENSG00000160870.8	CYP3A7	0	0	0	0	0	0	0	0	0	0	0	0	0	0	0	0	0	0
ENSG00000160877.5	NACC1	94.1783	81.6577	93.8666	43.8271	36.9798	42.1517	66.1414	40.683	25.0814	53.7439	48.6574	45.2189	78.1965	88.1639	112.679	59.2808	54.3405	50.6267
ENSG00000160882.7	CYP11B1	0	0	0	0	0	0	0	0	0.040305	0	0	0	0	0	0	0	0	0
ENSG00000160883.6	HK3	7.17849	7.84234	5.74674	6.21551	4.3645	4.91175	4.33876	2.95008	2.68128	2.90566	2.98808	1.96397	4.99725	4.46484	4.1852	4.12024	3.11844	5.61878
ENSG00000160886.9	LY6K	0	0.030486	0	0.255134	0.236319	0.185083	0.02662	0	0.197443	0.065713	0.106677	0.023684	0.008143	0	0.014373	0.076011	0.05899	0.035464
ENSG00000160888.6	IER2	9.41257	10.1414	7.8969	81.8653	64.5734	74.0312	11.1431	4.51323	4.80792	69.35	63.5444	90.5374	10.236	10.8387	13.8651	49.5048	53.1026	49.2034
ENSG00000160908.14	ZNF394	18.1267	14.633	15.5837	11.6397	10.4045	11.0727	17.0211	18.9204	18.4729	10.9643	11.0701	10.135	12.4133	16.3037	15.6942	8.64824	10.3001	8.6616
ENSG00000160917.10	CPSF4	29.8574	29.8232	25.33	14.5192	13.3116	13.859	28.0987	24.1737	22.8079	17.2146	15.579	15.3045	23.2396	27.9331	31.6072	16.5553	17.3063	16.0081
ENSG00000160932.6	LY6E	28.9168	26.319	26.8528	55.2975	52.8292	62.3187	26.6291	12.3649	8.32735	71.9012	66.1299	74.7771	25.172	29.1126	39.4193	50.6978	45.8316	53.5043
ENSG00000160948.9	VPS28	81.0801	79.4856	80.754	44.7526	46.1933	43.8221	79.2434	51.3354	53.4421	49.8144	51.4274	52.7462	69.4775	82.5185	87.3478	54.7624	55.727	55.0664
ENSG00000160949.12	TONSL	32.0591	31.156	28.6269	10.2751	8.69068	9.23854	28.1606	12.0517	10.4454	10.3217	9.77453	10.3936	25.2546	28.9737	34.1949	10.1143	9.69161	9.55051
ENSG00000160951.3	PTGER1	0.965395	0.880122	0.608411	0.708109	0.764024	0.842676	0.866837	0.056843	0.784241	0.425031	0.618908	0.530603	0.747281	0.803648	1.01583	0.780139	0.6978	1.09201
ENSG00000160953.10	MUM1	27.6694	25.0844	24.0936	8.81069	6.82885	6.07711	25.4619	28.9926	24.0106	4.71163	6.38133	4.66365	24.6992	24.8609	23.9298	5.86225	5.61075	5.17169
ENSG00000160957.8	RECQL4	76.6202	73.3178	65.3002	21.5198	16.4275	15.3539	71.9742	33.0907	35.0247	13.6439	17.8823	18.1796	58.5963	64.714	63.1963	18.3958	16.9239	17.191
ENSG00000160959.3	LRRC14	38.7873	33.3057	32.4378	11.7426	11.9684	11.9734	34.2877	17.4266	15.1208	11.3728	12.3266	12.6689	26.5438	32.2178	34.8654	12.0207	13.4012	12.0869
ENSG00000160961.7	ZNF333	9.47283	7.60719	7.73549	10.9676	10.9879	10.3697	8.33377	11.7636	11.0897	9.49988	10.7529	10.7694	8.17985	8.77662	9.2491	13.065	12.086	9.63505
ENSG00000160963.9	COL26A1	0.012449	0.057654	0.007568	0	0.010054	0	0.013203	0	0.017003	0	0	0	0	0	0.013127	0.016764	0	0
ENSG00000160972.5	PPP1R16A	30.5012	28.2921	30.632	18.2449	17.1395	16.9277	25.9047	15.8822	12.8359	26.234	24.5249	25.3188	25.1587	33.0846	43.3604	31.5367	25.7043	27.0421
ENSG00000160973.7	FOXH1	0.65759	0.420767	0.381235	0.120632	0.156786	0.173935	0.261143	0.246282	0.386195	0.22999	0.174726	0.235178	0.411064	0.6992	0.487286	0.390497	0.204372	0.149022
ENSG00000160991.11	ORAI2	19.6354	17.7294	18.0456	17.9517	14.9799	16.3062	18.0939	12.8546	14.5141	19.9589	17.4496	18.9291	15.8773	18.1119	22.4862	19.5432	19.5302	18.8617
ENSG00000160993.3	ALKBH4	5.43667	4.96121	4.38011	3.01259	2.33719	2.59833	5.5713	3.22833	2.80585	2.71374	2.19462	2.4639	5.02445	4.92879	6.71271	2.79391	2.67751	3.14025
ENSG00000160994.3	CCDC105	0	0	0	0	0.009002	0.014391	0	0	0.090118	0.021358	0	0	0	0	0	0	0	0
ENSG00000160999.8	SH2B2	21.82	20.731	22.505	10.3718	9.8354	10.425	20.4391	15.5999	15.1944	10.7511	9.34554	11.7787	17.8162	18.8496	22.0819	10.9939	14.2962	13.0083
ENSG00000161010.10	C5orf45	11.4027	10.7386	10.019	5.43309	5.08648	5.87794	9.22663	20.1966	17.3006	5.04833	5.36079	5.24354	8.26212	11.8192	11.7401	6.41293	4.87438	4.63613
ENSG00000161011.15	SQSTM1	61.5854	58.0474	57.9475	230.15	200.677	213.313	70.2462	46.1438	36.4384	246.484	233.888	254.392	55.3389	64.3866	69.4994	334.026	308.51	311.458
ENSG00000161013.12	MGAT4B	40.2411	35.3407	34.9284	23.5657	21.7887	23.445	34.9048	22.5033	18.187	25.0112	22.9944	23.4738	29.7149	37.81	43.6252	30.5505	29.0663	29.2684
ENSG00000161016.11	RPL8	1528.77	1438.05	1369.8	910.392	859.796	871.032	1575.61	1180.81	949.595	984.608	992.04	848.024	1269.17	1332	1362.48	887.787	1037.07	982.631
ENSG00000161021.7	MAML1	43.8969	23.7144	39.1874	19.8094	16.929	23.1958	25.1618	52.4349	48.356	18.2085	24.0637	25.7595	28.3018	40.0395	39.7891	18.2761	23.7354	21.5789
ENSG00000161031.8	PGLYRP2	0	0	0	0.008367	0.069683	0	0	0	0.114771	0.078287	0	0	0.010094	0	0	0.011618	0	0
ENSG00000161036.6	LRWD1	12.3017	11.0172	9.57802	7.64394	7.06159	6.4858	10.7085	8.88036	9.08236	11.1281	7.35434	10.8576	9.83707	11.3364	16.2249	13.7146	11.3785	9.89278
ENSG00000161040.12	FBXL13	0.244839	0.218837	0.235646	0.239112	0.18585	0.315545	0.247571	0.460412	0.445168	0.215976	0.099172	0.197696	0.148943	0.207928	1.05704	0.232765	0.250883	0.289069
ENSG00000161048.7	NAPEPLD	4.66747	4.72165	4.3685	2.27119	2.64554	2.15986	4.91198	5.99105	9.46519	2.60692	2.14795	1.8844	3.92159	5.47301	4.16604	2.27328	1.80194	1.63368
ENSG00000161055.3	SCGB3A1	0	0	0	0	0	0.040651	0	0	0.794316	0	0	0	0	0	0	0.065468	0	0
ENSG00000161057.6	PSMC2	41.5549	40.4867	41.5939	21.9028	20.8081	17.856	46.4747	61.1142	56.3816	22.4393	21.4002	17.8199	41.5774	46.3008	40.4631	19.7374	20.3834	19.8051
ENSG00000161082.8	CELF5	0.185017	0.195198	0.046546	0.055431	0.118308	0.212667	0.128031	0.070455	0.093441	0.118107	0.06252	0.048205	0.030464	0.06266	0.044361	0.117395	0.090425	0.183034
ENSG00000161091.8	MFSD12	47.8979	45.0078	42.216	49.1148	44.4394	49.1694	40.0493	20.4238	19.1793	47.4723	45.0824	54.0218	33.9253	43.3704	46.9899	53.4655	54.1259	51.0615
ENSG00000161103.7	AC008132.13	0.012169	0	0	0.00377	0.002448	0	0.003221	0	0.629714	0	0.003703	0	0.007239	0	0.025688	0	0.121654	0
ENSG00000161132.6	XXbac-B444P24.10	0	0.059197	0.039495	0.121068	0.06566	0.146464	0.034299	0	0.270487	0.216691	0.068787	0.225407	0.038816	0.085074	0	0.288533	0.11634	0.197529
ENSG00000161133.12	USP41	0.295937	0.079126	0.097525	1.30131	0.063558	0.18032	0.112368	0.077127	0.261021	0.539456	0.171079	0.1104	0.123198	0.358619	0.421899	0.136739	0.183662	0.109289
ENSG00000161149.7	TUBA3FP	0.374006	0.351635	0.455595	0.083947	0.106898	0.029803	0.471413	0.28502	0.18285	0	0.046488	0.011166	0.211029	0.511052	0.226609	0.05993	0.016577	0.049853
ENSG00000161179.9	YDJC	25.0551	23.9568	23.5906	14.2101	14.4872	14.9226	21.9773	7.56874	6.84984	17.3118	17.3118	18.2114	18.4886	21.9921	28.8728	19.7397	16.1778	15.3158
ENSG00000161180.6	CCDC116	0.575053	0.602116	0.590704	0.258334	0.300668	0.459931	0.601196	0.415311	0.405992	0.035198	0.331253	0.304958	0.607203	0.6267	0.406521	0.113711	0.247764	0.142583
ENSG00000161202.13	DVL3	31.7283	26.8158	27.8925	16.1726	14.9601	16.0829	25.3793	25.609	25.9059	15.8614	16.272	16.2719	26.1663	31.1148	34.4336	16.3095	17.3806	17.0838
ENSG00000161203.9	AP2M1	140.55	124.893	125.978	77.5118	66.9082	76.1437	141.461	260.487	323.74	67.5305	67.1855	56.9882	114.677	128.074	119.663	61.8419	68.3667	66.5766
ENSG00000161204.7	ABCF3	28.0197	22.799	24.5735	13.7428	13.8343	14.3276	23.1048	26.4404	24.4976	10.3722	13.7444	13.7157	19.6858	21.6195	23.5875	17.3375	16.5505	16.7656
ENSG00000161217.7	PCYT1A	33.7944	33.185	33.8046	32.6764	28.6761	29.801	34.8582	48.3313	53.0993	27.9198	28.8812	28.5079	30.006	35.4108	32.6483	30.3065	31.7466	27.3691
ENSG00000161243.4	FBXO27	0.521076	0.277425	0.61166	0.316824	0.043058	0.041728	0.213592	0.256886	1.11667	0.072017	0.199719	0.043527	0.163656	0.299025	0.112015	0	0.018006	0.071511
ENSG00000161249.16	DMKN	0	0	0	0.16087	0.050785	0.035136	0	0.013616	0.471995	0.047804	0.238983	0.054587	0	0	0	0.056059	0	0.026453
ENSG00000161265.10	U2AF1L4	15.9414	14.1733	16.4818	9.65776	9.22704	10.3868	13.446	13.7034	15.416	10.527	9.89131	9.19533	16.0569	17.4507	18.0447	13.536	12.388	11.5152
ENSG00000161267.7	BDH1	23.0723	18.7876	20.687	1.9036	1.89841	2.14133	18.499	17.5723	21.0497	2.13196	2.44322	1.67178	15.8069	20.1037	20.6593	1.02498	1.74472	1.34292
ENSG00000161270.15	NPHS1	0.039097	0.029974	0.011868	0.114506	0.087078	0.15352	0.053138	0	0.093655	0.009426	0.059825	0.04878	0.070332	0.017117	0.010311	0.487895	0.197091	0.268662
ENSG00000161277.9	THAP8	2.64351	2.52831	2.38613	0.980028	1.13342	1.13358	2.70366	1.60709	1.33491	1.94051	1.30048	1.01537	2.57956	3.0361	3.10228	2.16759	1.56323	1.72288
ENSG00000161281.6	COX7A1	0.057168	0	0	1.48923	0.521166	0.673749	0.061435	0	0.512452	0.219762	0.646016	0.371804	0	0	0	0.871229	0.456728	0.257636
ENSG00000161298.12	ZNF382	1.92734	1.95703	1.38854	1.55495	1.55074	1.20202	1.36019	1.95574	2.71399	1.28422	1.17931	0.960465	1.42074	1.6471	1.44823	1.35832	1.30064	1.33872
ENSG00000161326.8	DUSP14	5.96717	4.7175	6.62513	6.23991	6.46131	6.35198	6.08415	5.7688	6.51763	7.25988	5.67553	6.43239	5.3059	6.84355	6.39665	7.52968	9.15344	7.81263
ENSG00000161328.10	LRRC56	0.777121	0.838296	0.766061	0.441576	0.481815	0.564155	0.881299	0.525678	0.42058	0.50377	0.392345	0.488764	0.824257	0.854553	1.04539	0.636807	0.579755	0.565064
ENSG00000161381.9	PLXDC1	0.546817	0.365618	0.574447	0.100401	0.091336	0.225231	0.60601	0.702793	0.685922	0.17936	0.267336	0.249849	0.18181	0.332501	0.348153	0.556047	0.335699	0.057812
ENSG00000161395.8	PGAP3	7.49308	7.85472	6.01232	3.43824	4.44517	3.91971	7.26093	2.82982	3.55179	5.21041	4.91405	5.60047	4.97454	7.42834	7.8684	4.07522	4.38277	3.29488
ENSG00000161405.12	IKZF3	0.028923	0.075287	0.124771	0.012975	0.01093	0.029828	0.03257	0.247867	0.205652	0.060098	0.040859	0.077417	0.154015	0.14263	0.161711	0	0.04626	0.051114
ENSG00000161509.9	GRIN2C	0.042693	0.026184	0.057032	0.008713	0.002218	0.016357	0.009046	0	0.93092	0	0.019195	0.041576	0.01146	0.037746	0.040299	0.161115	0.019959	0.003052
ENSG00000161513.7	FDXR	4.44894	4.37326	4.54117	1.39316	1.38834	1.19941	4.0813	2.24185	2.92072	1.41862	1.14808	0.657904	2.61276	3.83385	4.168	1.78003	1.3235	0.893986
ENSG00000161526.10	SAP30BP	57.5237	54.7742	53.1955	37.6994	30.208	36.3053	50.0513	101.118	86.8431	38.0416	39.0282	33.9156	53.0769	54.6636	56.3156	53.8824	41.6348	41.2489
ENSG00000161533.7	ACOX1	12.8564	12.1868	12.0869	8.31839	8.26255	8.15962	13.0901	15.1399	15.7293	8.77665	7.54026	6.85222	11.5473	12.3251	20.5386	8.6349	8.18555	8.60098
ENSG00000161542.12	PRPSAP1	13.5476	15.0546	14.7119	8.29391	8.70707	10.7005	16.2699	12.9434	16.4016	8.14687	9.81536	9.94566	14.3177	14.6471	13.5087	8.9205	8.31204	8.5528
ENSG00000161544.5	CYGB	0.017471	0.085741	0.010649	0.032033	0.014151	0.064714	0.018557	0	0.059349	0.033676	0.018622	0.020271	0	0.082644	0.092049	0.106879	0.025215	0.029125
ENSG00000161547.10	SRSF2	215.001	215.71	208.112	167.544	150.129	156.257	178.473	197.187	247.192	189.274	178.477	209.199	150.93	187.951	232.827	202.241	198.54	174.518
ENSG00000161551.8	ZNF577	6.697	5.6034	7.07547	4.19462	4.21868	4.88889	5.74955	9.41247	12.8797	4.48915	4.71251	3.25631	5.42583	5.95763	7.86726	3.95487	4.23171	3.81993
ENSG00000161558.6	TMEM143	9.53685	8.64533	8.1596	1.58158	1.68044	1.43585	7.79294	9.89812	8.99612	2.59782	1.79908	1.17254	6.55966	9.50945	10.4321	1.54428	1.78053	1.46677
ENSG00000161570.4	CCL5	45.2351	36.0316	40.9404	311.277	291.51	368.725	25.2991	40.5067	35.2696	451.248	338.674	466.504	36.6127	44.1781	44.8591	321.876	298.722	300.361
ENSG00000161572.6	LYZL6	0	0	0	0	0.039982	0	0	0	0.06433	0	0	0	0	0	0	0	0	0
ENSG00000161573.6	CCL16	0.025857	0.031731	0	0	0	0	0	0	0.085266	0	0.035108	0	0	0	0	0.017833	0	0
ENSG00000161574.11	CCL15-CCL14	0.043066	0	0	0	0.017398	0	0	0	0	0	0	0	0	0	0	0	0	0
ENSG00000161583.12	TBC1D3G	4.58032	1.78904	2.30682	1.86488	2.9485	1.63115	1.36757	1.32354	2.03979	0.145659	1.53466	1.81127	2.54591	2.48925	2.35755	2.53083	3.06567	2.10197
ENSG00000161594.6	KLHL10	0.018395	0.011285	0.011217	0.045545	0	0	0	0	0.14278	0	0.04546	0.084744	0.043934	0.048827	0.019381	0	0.013276	0
ENSG00000161609.5	CCDC155	0.844183	0.433812	0.373258	0.493563	0.498174	0.508199	0.465627	0.521153	0.328834	0.344378	0.667382	0.38896	0.484345	0.410141	0.705094	0.271161	0.368505	0.336198
ENSG00000161610.1	HCRT	0	0	0.206213	0.157803	0.034374	0.107744	0.177043	0	0	0.39234	0	0.244629	0.050771	0.053491	0.170832	0.17055	0.059637	0
ENSG00000161618.5	ALDH16A1	51.1498	45.6377	48.2912	16.0988	14.718	16.1896	40.2177	25.8592	16.1602	15.6131	15.4675	13.2388	41.8766	49.997	55.5573	15.0985	13.3244	15.0769
ENSG00000161634.7	DCD	0	0	0	0	0	0	0	0	0	0	0	0	0	0	0	0	0	0
ENSG00000161638.6	ITGA5	75.4456	53.5014	64.7041	49.9954	53.014	62.1421	71.2386	83.1191	80.5161	40.8954	44.127	60.899	63.6447	79.4851	100.761	54.857	70.0577	64.1597
ENSG00000161640.11	SIGLEC11	1.74762	1.01072	1.34172	1.0903	1.00036	0.964476	1.15774	0.786715	0.609608	1.09623	0.753184	0.752768	1.09182	1.10772	1.40638	1.03632	0.79127	0.831896
ENSG00000161642.13	ZNF385A	50.6203	42.2155	46.3929	21.065	20.1923	26.5679	28.1525	21.844	20.7391	21.2783	21.0201	20.0786	37.0021	38.3606	46.8625	23.4146	24.6739	28.7883
ENSG00000161643.8	SIGLEC16	2.12583	1.71751	1.89379	1.6913	1.40619	1.95325	1.20723	1.07445	1.19516	1.28316	1.27585	0.927546	1.27308	1.77896	2.22135	0.988534	1.1544	1.0839
ENSG00000161647.14	MPP3	5.62344	5.72931	5.36693	3.37813	3.01035	3.49252	4.43368	4.89982	5.05365	3.08469	3.38558	3.4042	4.79751	6.25363	4.77605	3.98483	3.96392	3.82429
ENSG00000161649.8	CD300LG	0	0.042091	0	0.033498	0	0.018247	0.028538	0	0.036158	0	0.023717	0	0.016903	0.055751	0.059064	0.009264	0	0
ENSG00000161652.8	IZUMO2	0	0	0	0	0	0	0	0	0	0	0	0	0	0	0	0	0	0
ENSG00000161653.6	NAGS	0.038866	0	0.035571	0.01212	0.015758	0.012607	0.010326	0.040094	0.411343	0.037453	0.062169	0.045138	0.022782	0.05157	0.163775	0.0131	0.014028	0
ENSG00000161654.5	LSM12	79.0427	62.549	78.2207	49.4563	47.2917	50.9368	63.6333	109.136	116.121	61.4932	63.8173	56.4467	65.9387	79.164	75.7896	48.0342	58.1825	50.7135
ENSG00000161664.2	ASB16	0.052913	0.064919	0.096762	0.043961	0.035718	0.091496	0.035123	0.045406	0.168062	0	0.0188	0.081865	0.063356	0.058531	0.07434	0.125531	0.050913	0
ENSG00000161671.12	EMC10	72.3089	67.0115	62.5484	28.6806	26.1343	29.6419	58.2565	41.2858	38.2905	37.723	31.777	33.6552	55.2824	65.0981	85.6259	37.823	34.1132	33.5522
ENSG00000161677.7	JOSD2	16.1115	16.1311	15.4037	8.83095	8.63577	9.16916	15.0804	4.51323	3.02961	10.7733	10.3135	11.2802	17.2355	16.4695	24.0774	13.1172	10.6648	11.5328
ENSG00000161681.11	SHANK1	50.0354	37.6787	45.7985	13.2427	12.3871	14.473	35.1465	48.8146	53.4728	10.9458	12.2631	11.3172	37.0413	41.459	49.3628	13.6667	11.0528	13.0382
ENSG00000161682.10	FAM171A2	0.641273	1.03571	0.559749	0.159369	0.215129	0.250622	0.647237	0.144492	0.47819	0.179871	0.16133	0.24264	0.608188	0.728451	0.875066	0.184582	0.218557	0.200451
ENSG00000161692.13	DBF4B	17.0527	14.0265	15.4085	11.5934	10.1273	11.5961	14.4453	16.0089	15.0355	11.1955	11.439	11.9054	11.6139	15.888	16.1214	10.9563	11.0771	10.0711
ENSG00000161714.7	PLCD3	7.51908	6.91799	5.50979	4.32579	4.70163	5.88199	4.47445	4.1158	1.68331	3.78605	3.64465	4.83045	3.61831	6.14799	10.4335	6.86238	6.37177	4.73736
ENSG00000161791.9	FMNL3	2.29032	1.91279	2.28782	3.07483	2.65839	2.97873	2.41274	3.20039	3.07327	3.34109	2.65391	2.52013	2.32803	2.71681	4.25834	3.55319	3.18181	3.30999
ENSG00000161798.6	AQP5	0	0	0	0	0.010982	0	0	0	0.036402	0	0	0	0	0	0	0	0	0
ENSG00000161800.8	RACGAP1	31.2023	25.777	27.9706	15.7021	12.6386	13.7711	29.8826	60.0721	74.3947	12.8102	11.4457	12.4776	22.1194	28.2779	26.1361	13.1392	11.4777	11.2402
ENSG00000161807.2	OR7G1	0	0	0	0	0	0	0	0	0	0	0	0	0	0	0	0	0	0
ENSG00000161813.16	LARP4	19.3986	15.0138	18.071	14.6036	13.2285	13.1966	18.8725	33.7197	35.7822	17.8283	15.4224	15.0257	14.2331	18.1773	15.5856	15.2683	15.5517	14.5382
ENSG00000161835.6	GRASP	0.210351	0.321923	0.256749	0.37696	0.175484	0.1157	0.031363	0.213204	0.830445	0.075829	0.125877	0.137006	0.0497	0.352278	0.290866	0.183602	0.113597	0.289818
ENSG00000161847.9	RAVER1	46.6117	42.1869	38.0695	20.532	16.3212	20.9506	39.0402	26.0512	23.8693	22.6872	23.8484	20.4041	36.2666	36.4924	52.6407	18.5328	21.7456	25.2009
ENSG00000161849.3	KRT84	0	0	0	0	0	0	0	0	0.098238	0.017409	0	0.010483	0	0	0	0	0	0
ENSG00000161850.2	KRT82	0	0	0	0	0	0	0	0	0	0	0	0	0	0	0	0	0	0
ENSG00000161860.7	SYCE2	3.36591	2.71985	2.76006	1.06952	1.07169	1.27024	1.73326	3.215	4.97099	2.0256	1.66828	1.53014	1.9558	1.28664	2.24814	1.2906	0.855933	0.651888
ENSG00000161888.7	SPC24	46.4163	45.6867	40.2978	13.4723	12.1872	12.4796	47.5023	38.6732	38.1268	12.6942	11.8969	9.33405	34.1086	37.3904	36.1169	11.2358	9.63546	8.71177
ENSG00000161896.6	IP6K3	0	0	0	0	0	0	0	0	0.038906	0	0	0.008263	0	0	0.015037	0	0	0
ENSG00000161904.7	LEMD2	42.6942	35.8802	37.2684	27.7998	22.6001	23.3904	34.327	63.8308	61.77	24.4029	25.5212	22.3924	33.4748	41.532	37.269	30.0477	26.3185	21.114
ENSG00000161905.8	ALOX15	0.305492	0.26967	0.348617	0.155461	0.151527	0.131631	0.176666	0.086015	0.808188	0.04016	0.051757	0.064338	0.141029	0.166038	0.219595	0.070729	0.14333	0.040958
ENSG00000161911.7	TREML1	8.10253	5.31057	4.78931	2.37932	2.602	2.74433	4.84601	8.54859	8.6156	2.38179	2.23779	2.41008	3.44527	5.28183	5.72181	4.22292	4.69694	3.97283
ENSG00000161912.13	ADCY10P1	0.60782	0.513952	0.139483	0.147249	0.170166	0.097779	0.137517	0.28054	0.584958	0.181635	0.258661	0.121213	0.249081	0.13611	0.567534	0.272944	0.103075	0.09759
ENSG00000161914.5	ZNF653	6.99952	3.54589	5.61605	2.11554	2.48595	2.97455	4.90765	9.50541	6.67357	3.5175	2.80936	1.99244	5.21464	5.51655	8.57001	1.96999	3.34479	3.61049
ENSG00000161920.5	MED11	5.74602	6.06917	4.33057	2.90111	2.65313	3.01576	4.72157	5.78374	6.08123	3.06552	2.77102	2.19703	4.84919	5.62449	5.13576	3.3253	2.9558	3.10072
ENSG00000161921.10	CXCL16	0.115508	0.051934	0.080464	1.03906	0.713928	0.803399	0.147469	0.39068	0.207374	0.961227	0.420456	0.483055	0.26127	0.164088	0.024324	0.357463	0.989032	0.842751
ENSG00000161929.10	SCIMP	0.768522	0.781807	0.439076	0.970849	1.09829	0.929821	0.370405	0.310032	0.372679	0.706689	0.836246	0.572166	0.315648	0.370635	0.557052	0.653118	0.799469	0.753749
ENSG00000161939.14	RNASEK-C17orf49	1.1145	0.587102	0.684502	0.635954	0.409287	0.515225	0.487164	0.064503	1.08615	0.289232	0.405667	0.205584	0.82901	0.229115	0.690609	0.657314	0.469741	0.393973
ENSG00000161940.6	BCL6B	0.154618	0.268059	0.062597	0.0128	0.029103	0.060793	0.433629	0.238524	1.0465	0.128028	0.043871	0.035759	0.098334	0.137062	0.119601	0.021281	0.04458	0.02857
ENSG00000161944.12	ASGR2	1.65578	1.35348	0.710891	0.501541	0.447833	0.549395	0.755314	0.770545	0.969598	0.325313	0.265367	0.26954	0.666047	0.648783	1.28225	0.169952	0.369281	0.229874
ENSG00000161955.12	TNFSF13	6.81277	6.48801	5.85825	2.02551	2.08696	1.72713	4.36965	2.44312	2.2457	1.52	1.23473	1.05106	4.38572	5.71692	5.95911	1.86694	1.52758	1.9704
ENSG00000161956.8	SENP3	19.1303	14.9274	16.2937	6.83984	6.73337	7.3445	15.4318	12.5463	11.9703	8.90103	11.17	9.36421	13.4364	16.6887	20.0903	11.9679	11.0991	8.78491
ENSG00000161958.6	FGF11	0.628634	0.54021	0.558188	0.424894	0.584746	0.25226	0.534996	0.392314	0.499619	0.355537	0.368102	0.317015	0.493157	0.416757	0.50891	0.580757	0.249491	0.334353
ENSG00000161960.10	EIF4A1	233.506	232.498	232.015	216.653	180.837	188.805	255.007	377.178	379.077	234.304	223.485	201.229	209.614	225.526	248.513	257.083	233.12	210.038
ENSG00000161970.8	RPL26	547.958	545.172	591.412	574.901	543.417	528.767	549.164	1130.29	1345.81	583.977	624.372	517.996	487.53	527.73	519.746	720.059	556.817	503.204
ENSG00000161973.6	CCDC42	0	0.02295	0	0.116151	0.113927	0.055864	0	0.183791	0.050048	0	0.097568	0.043796	0	0.058723	0	0	0	0.051228
ENSG00000161980.5	POLR3K	15.9532	16.8717	14.4042	7.65489	6.90613	7.22666	16.6699	14.532	13.0819	9.41142	7.80143	7.50941	12.4073	15.0614	13.5421	8.49307	9.07163	9.20693
ENSG00000161981.6	SNRNP25	64.045	55.3011	52.0575	18.265	16.4818	11.1664	52.325	65.5182	48.0581	19.8092	14.9057	12.4075	50.5346	51.7457	51.2172	15.9256	13.9362	12.8684
ENSG00000161992.5	C16orf11	0.016981	0	0.020695	0	0	0.011009	0.009017	0	0.046215	0	0	0	0	0	0	0	0	0.018869
ENSG00000161996.13	WDR90	40.4153	37.6218	34.1496	12.8804	12.6593	11.4141	40.3841	19.0403	14.9218	11.327	12.5892	13.9775	31.7728	39.3222	43.418	13.5595	14.5725	14.1234
ENSG00000161999.7	JMJD8	27.0613	22.7086	28.3784	11.6403	9.64893	10.3917	24.4957	14.9327	11.1192	12.4395	12.4082	11.4824	21.0981	23.9824	27.0406	11.5766	11.5507	11.3945
ENSG00000162004.12	CCDC78	18.9689	17.0764	16.1804	3.67826	5.24086	4.07976	16.4696	11.5666	12.9116	6.10161	9.15065	8.32172	13.7489	16.4626	16.8223	6.21128	5.76304	4.31346
ENSG00000162006.5	MSLNL	0.017907	0	0	0.021718	0	0	0	0	0.191097	0	0.006201	0.020223	0.010722	0	0.012288	0.03616	0	0.009952
ENSG00000162009.7	SSTR5	0	0.008586	0	0.034824	0.016972	0	0.014852	0	0.13365	0.053972	0.014906	0.008107	0.008362	0	0	0.028911	0	0.007768
ENSG00000162032.11	SPSB3	9.65922	8.47639	7.19703	3.59495	2.93666	3.70193	7.59781	3.81904	4.01551	3.02865	2.80932	3.50123	6.75041	6.80995	7.84458	2.96972	2.69515	3.6456
ENSG00000162039.10	MEIOB	17.848	13.8377	16.1824	8.43039	7.1943	7.43052	18.5662	25.0396	27.0853	9.01414	11.5481	9.56156	15.23	18.3529	17.9725	7.86114	8.76127	7.63022
ENSG00000162040.5	HS3ST6	0	0	0	0	0.014248	0.050015	0	0	0.513907	0	0	0	0	0	0	0	0	0
ENSG00000162062.10	C16orf59	13.1942	14.1673	13.0365	2.66891	2.69521	2.44677	13.7898	9.83931	5.56737	2.13299	1.73709	2.50356	10.9448	11.9806	12.2362	2.62137	1.99337	1.93681
ENSG00000162063.8	CCNF	24.0555	22.8772	22.6228	11.7145	10.5682	11.2227	23.5435	25.5335	28.5267	10.3849	10.5303	10.0565	17.1661	20.599	22.9212	9.1063	10.5831	8.45652
ENSG00000162065.7	TBC1D24	6.45274	5.10332	4.74883	3.63648	3.32417	4.06146	4.96122	6.60714	5.382	4.17893	4.25695	3.973	4.33228	5.30057	5.42248	4.89213	4.1309	4.49161
ENSG00000162066.10	AMDHD2	10.7956	10.3221	10.8868	7.1404	7.95073	7.12159	11.1306	4.15458	3.29094	8.00799	4.93026	7.67822	10.7306	11.9438	10.7026	7.20593	7.95366	7.7374
ENSG00000162068.1	NTN3	0.076422	0.058604	0.093239	0.011913	0.023234	0.086753	0.030454	0.05913	0.155741	0.018411	0.112046	0.033277	0.011448	0.050705	0.020128	0.052656	0.027582	0.031868
ENSG00000162069.10	CCDC64B	0.042231	0.025909	0.018981	0.017508	0.059986	0.013704	0	0	0.171823	0.031747	0.058024	0.088225	0.012666	0	0	0	0.007509	0.025508
ENSG00000162073.9	PAQR4	59.2057	51.1616	53.0665	12.6929	11.6181	12.1544	44.9932	30.8716	25.4424	11.5456	11.3683	10.7361	41.4472	48.7362	57.1468	8.93598	9.36666	9.13254
ENSG00000162076.8	FLYWCH2	11.2101	10.7659	8.73659	6.47007	4.3334	4.962	11.1808	7.32394	6.47711	5.45587	5.44846	4.91005	10.3995	11.8179	12.9095	5.99296	6.40739	7.03017
ENSG00000162078.7	ZG16B	0	0	0.038546	0	0	0.052623	0	0	0	0	0	0	0	0	0	0	0	0
ENSG00000162086.10	ZNF75A	32.7928	29.1494	30.2515	32.7465	27.943	28.8071	28.7985	41.3716	46.7043	26.6655	29.9527	25.3179	24.573	30.6241	23.9271	21.3282	25.3579	25.0746
ENSG00000162104.5	ADCY9	16.8117	16.0892	14.4669	7.12431	6.94982	7.97429	15.1239	12.8064	12.8384	6.52909	6.95371	6.91601	14.2392	15.9775	16.16	6.26058	6.34093	4.91207
ENSG00000162105.12	SHANK2	0.085778	0	0	0.009779	0.00331	0.010632	0.004352	0.120591	0.451504	0	0.029663	0	0.018677	0	0	0	0.090385	0
ENSG00000162129.8	CLPB	41.1741	32.9876	39.5388	15.2833	14.1508	15.5795	35.4909	44.5697	49.8522	16.7863	18.9188	19.5566	28.5804	35.4668	38.9263	13.1319	17.405	15.513
ENSG00000162139.5	NEU3	11.1216	10.543	13.0012	5.37975	6.24611	6.57959	10.6246	10.9125	9.40324	6.94006	6.42138	7.92858	10.9953	11.4671	13.2931	5.52751	6.48742	7.09475
ENSG00000162144.5	CYB561A3	25.9852	26.6088	25.2925	18.8689	17.2644	18.1805	22.4486	12.4668	13.5443	21.7927	19.6157	19.911	20.6789	21.7302	22.7174	17.4006	15.5171	15.9915
ENSG00000162148.6	PPP1R32	0.750058	0.457057	1.20031	0.43798	0.299743	0.505896	0.442612	0.355961	0.661777	0.234833	0.935715	0.528188	1.12251	0.555417	0.938956	0.966655	0.702941	0.645532
ENSG00000162174.8	ASRGL1	9.35496	7.20208	5.87954	3.59818	2.22008	1.97591	7.39331	6.85233	8.9105	3.08435	2.74213	2.6854	7.31395	9.13173	8.87463	2.56608	3.38289	2.95833
ENSG00000162188.5	GNG3	0	0	0	0	0	0	0.025628	0	0	0	0.025678	0	0.029127	0	0	0	0	0.026855
ENSG00000162191.9	UBXN1	43.7161	40.4227	37.0128	25.9273	24.8685	26.0257	37.6454	51.4211	80.291	30.7355	28.5438	25.0724	36.8515	39.903	41.4292	33.6001	25.7754	28.2765
ENSG00000162194.8	C11orf48	60.4837	62.2452	58.8153	32.7971	28.3283	29.6434	52.5423	68.7036	72.2053	37.6602	33.7764	33.1792	45.9707	56.2889	46.9664	38.2411	35.4316	24.7412
ENSG00000162222.9	TTC9C	30.1116	24.362	31.3833	8.82615	8.95426	10.4894	23.0825	31.8329	33.1338	10.3463	12.1052	9.95294	23.7249	26.562	32.8999	8.50073	10.0271	7.87543
ENSG00000162227.3	TAF6L	11.4237	13.6952	9.54077	3.82498	3.94155	5.03437	11.413	6.9143	6.79317	4.97112	4.44706	5.50197	9.52937	11.4485	11.1709	5.18443	4.43514	4.34977
ENSG00000162231.9	NXF1	40.6703	38.1995	34.8903	47.6968	41.7423	48.4145	33.1683	49.2014	52.0248	60.9841	57.7029	64.3694	30.7564	40.5136	45.7473	67.0587	52.248	52.8196
ENSG00000162236.7	STX5	19.4455	17.9994	16.8138	11.5319	11.8124	12.1523	16.5434	16.6578	15.0979	13.4627	11.6558	13.9717	15.4189	18.4239	21.2975	15.876	14.1038	14.1225
ENSG00000162241.8	SLC25A45	2.11452	2.42459	2.10193	0.67333	0.760556	0.511783	1.69855	1.18273	1.73605	0.449828	0.727898	0.915222	1.47031	1.66728	2.15565	0.641338	0.77813	0.469296
ENSG00000162244.6	RPL29	628.995	522.637	607.029	405.237	472.4	457.744	585.024	507.43	433.671	490.44	497.893	577.613	507.231	573.9	677.908	452.431	624.142	538.991
ENSG00000162267.8	ITIH3	0	0	0	0	0	0	0	0	0.466768	0	0	0.05533	0	0	0	0	0	0
ENSG00000162290.12	DCP1A	14.8722	12.368	15.0095	20.4993	18.2455	21.5713	13.6242	21.7562	18.4384	21.2675	20.605	23.2511	12.1955	16.44	19.0155	19.4478	23.3612	19.7213
ENSG00000162298.12	SYVN1	32.5046	25.0511	26.4561	14.9686	14.4176	15.5005	25.2474	29.3802	25.2836	13.1054	13.2626	16.1405	22.4363	26.2307	30.4125	14.1731	14.317	14.4284
ENSG00000162300.7	ZFPL1	28.8003	28.6284	29.0557	21.5106	21.3373	20.9481	26.1148	31.2296	36.08	19.5065	21.6387	21.0892	25.4183	30.2876	36.0929	24.8914	23.3349	21.7609
ENSG00000162302.8	RPS6KA4	52.2561	50.414	46.7106	10.9901	11.5658	12.2139	41.5749	21.5921	25.1253	11.5517	11.7648	11.0022	42.5829	46.1841	55.26	12.4244	12.4337	12.4788
ENSG00000162337.7	LRP5	15.0827	13.3219	11.9324	5.26712	4.92955	5.57193	13.2214	24.8701	27.5156	7.02982	7.34766	6.22759	13.5105	16.373	18.9241	5.14804	6.01478	5.60827
ENSG00000162341.11	TPCN2	10.567	10.8332	9.92113	5.83972	5.7061	6.50447	9.63922	6.06701	5.10414	4.82282	4.9095	5.5065	8.22749	9.20683	9.77363	6.1043	6.81492	6.47071
ENSG00000162344.3	FGF19	0	0	0	0	0	0	0	0	0.08326	0	0	0	0	0	0	0	0	0.016963
ENSG00000162365.7	CYP4A22	0	0	0	0	0.008734	0	0.011441	0	0.145858	0	0.022956	0	0.02582	0	0.026879	0	0	0.011973
ENSG00000162366.3	PDZK1IP1	0	0	0	0.071685	0	0	0	0	0.148804	0.052801	0	0	0	0	0	0	0	0
ENSG00000162367.7	TAL1	0.023444	0.097986	0.042657	0.184566	0.040792	0.070212	0.02897	0.290413	1.02769	0.360112	0.09019	0.091918	0.460036	0.010397	0.032984	0.478225	0.015641	0.040073
ENSG00000162368.9	CMPK1	94.5289	100.83	99.5767	52.25	41.3576	44.4675	90.7607	209.945	278.611	64.0363	60.349	41.0614	83.9547	103.649	82.9757	63.8564	47.8323	38.4868
ENSG00000162373.8	BEND5	0.356591	0.590512	0.741371	0.502571	0.310402	0.340573	1.05079	1.06697	2.05416	0.57611	0.338676	0.326236	0.611383	0.571479	1.14965	0.231578	0.313887	0.240326
ENSG00000162374.12	ELAVL4	0	0.011948	0	0.017354	0.015162	0.011631	0.055965	0	0.026449	0.219982	0.014806	0	0.010739	0	0.031925	0	0	0.028343
ENSG00000162377.4	SELRC1	17.6896	17.1099	16.687	16.7978	13.7968	13.9374	23.5131	24.8391	24.5331	17.1769	18.2791	15.0023	16.035	19.2879	18.5064	15.3365	17.039	15.9969
ENSG00000162378.8	ZYG11B	14.5313	12.0742	14.1208	5.62875	5.20897	5.19295	13.9987	17.6324	18.1083	4.80226	5.21115	4.73407	11.5068	14.324	14.264	4.32261	5.55178	5.01279
ENSG00000162383.7	SLC1A7	0.28969	0.463299	0.46072	0.170353	0.107247	0.275957	0.427184	0.232541	0.275865	0.093075	0.066232	0.111968	0.192537	0.363308	0.356205	0.077591	0.050881	0.078596
ENSG00000162384.9	C1orf123	29.9674	29.3331	31.52	20.1542	17.1729	16.2418	26.7278	35.0785	38.0832	19.9849	20.0539	18.9382	27.3646	31.8087	30.5132	21.7969	19.5456	18.7759
ENSG00000162385.6	MAGOH	62.3941	60.2389	58.1409	39.9459	39.6041	39.0134	68.0203	106.859	108.572	42.1066	49.0323	34.6735	64.5279	65.655	57.3777	38.7483	41.1689	43.7856
ENSG00000162390.13	ACOT11	14.6998	12.2784	13.5446	4.85665	4.8137	5.09868	11.7818	9.24838	7.97197	4.92887	4.54809	4.52695	13.2513	14.7886	16.377	5.76501	7.05656	6.04216
ENSG00000162391.7	FAM151A	0.03782	0.016625	0.016596	0	0.022066	0	0.014429	0	0	0	0	0	0.022659	0.035885	0.028511	0	0.027299	0
ENSG00000162396.5	PARS2	3.49732	3.39928	3.28744	1.73003	1.80933	1.93566	2.806	2.48878	2.1749	2.00106	1.76107	1.84234	2.93239	3.43545	4.12368	1.75976	2.32731	2.08432
ENSG00000162398.7	C1orf177	0	0.028669	0	0.014598	0	0	0	0.024088	0.063255	0	0.012469	0	0.014032	0	0.024598	0	0.067502	0.026017
ENSG00000162399.6	BSND	0	0	0	0	0.02131	0	0	0	0.043358	0	0	0.006109	0	0.007024	0	0	0	0
ENSG00000162402.8	USP24	12.9422	12.5754	10.9545	9.17105	8.88229	8.24187	12.4813	18.2896	24.6968	7.76106	8.56852	7.93895	11.6413	13.9585	14.1584	7.61684	9.73859	8.12541
ENSG00000162407.8	PPAP2B	0.03351	0.043339	0.050944	0.055506	0.047458	0.021695	0.0538	0.011536	0.030545	0.01077	0.005944	0.006461	0.180565	0	0.148711	0.233338	0.008053	0
ENSG00000162408.10	NOL9	22.3179	20.5514	22.1272	16.1225	15.2774	17.5998	20.381	34.5393	38.8874	22.1395	19.2073	20.8406	19.0891	21.773	26.0501	20.6641	20.7714	17.2733
ENSG00000162409.6	PRKAA2	0	0	0	0	0	0	0	0	0.005252	0	0	0	0	0	0.004031	0	0.005498	0
ENSG00000162413.12	KLHL21	5.51155	6.75352	5.15037	4.88342	4.91822	4.75289	6.54531	4.64624	3.90764	6.84357	5.34253	5.78564	5.33049	6.04432	7.01806	6.43347	7.59711	5.48092
ENSG00000162415.6	ZSWIM5	0.136246	0.257608	0.146363	0.04605	0.027412	0.028032	0.055728	0.102408	0.348597	0.029868	0.032914	0.127685	0.055259	0.074184	0.078435	0.038335	0.031227	0.013712
ENSG00000162419.8	GMEB1	14.3751	12.4151	14.0018	14.7308	12.9668	12.9401	12.92	18.484	17.5039	14.2428	13.8013	12.4772	10.9502	13.168	13.3046	12.8785	14.698	12.5198
ENSG00000162426.10	SLC45A1	0.34399	0.118913	0.254157	0.139191	0.108544	0.145987	0.134528	0.064352	0.339456	0.061746	0.058121	0.077764	0.11588	0.188165	0.182606	0.092417	0.161347	0.066232
ENSG00000162430.12	SEPN1	44.7553	37.7647	43.128	18.1117	17.1927	19.9893	38.0477	25.7719	22.0378	22.3425	20.2878	20.2523	40.3272	46.9943	55.82	19.8375	22.6334	21.7408
ENSG00000162433.10	AK4	7.40636	7.21192	7.67742	4.66337	4.02075	3.24146	9.68885	10.2062	10.8329	6.88414	4.96521	4.79639	8.3856	6.65394	8.18589	6.10671	5.78568	4.91664
ENSG00000162434.7	JAK1	19.1762	18.2322	18.0628	14.5274	13.0329	15.0001	17.7193	24.239	28.393	14.1361	14.3505	13.3556	14.9462	18.7086	18.4772	14.3171	16.4682	13.4237
ENSG00000162437.10	RAVER2	0.058338	0.135283	0.101878	0.046526	0.020146	0.02449	0.140443	0.178755	0.137056	0.046356	0.033142	0.053045	0.059562	0.069406	0.049447	0.085941	0.024021	0.009233
ENSG00000162438.7	CTRC	0.151605	0.043095	0.76642	0.029103	0.042541	0.070398	0	0.024186	0.265247	0.022581	0.03116	0.01355	0.288498	0	0.037048	0.080738	0.159602	0.153107
ENSG00000162441.7	LZIC	17.0371	14.8916	16.0326	9.3996	7.50515	8.30049	17.4108	21.9784	22.6273	9.30067	10.1921	8.0597	15.7648	17.5042	14.7278	9.60563	10.5419	8.27478
ENSG00000162444.11	RBP7	0.215739	0.044182	0.180385	0.092054	0.150279	0.094509	0.194042	0.294596	0.093671	0.069041	0.310697	0.085641	0.088802	0.235683	0.075204	0.049918	0.157066	0.081432
ENSG00000162456.5	KNCN	0	0	0	0	0	0	0	0	0	0	0	0	0	0	0	0	0	0.00898
ENSG00000162458.8	FBLIM1	0.094349	0.044413	0.165563	0.119991	0.169962	0.476276	0.066673	0.064353	0.329125	0.406879	0.063262	0.084864	0.110546	0.048121	0.038179	0.043939	0.080761	0.116982
ENSG00000162460.6	TMEM82	0	0.047111	0	0.032019	0.07979	0.041927	0	0	0.25788	0	0	0.014905	0.015391	0	0	0	0.018493	0.072196
ENSG00000162461.7	SLC25A34	0.785002	0.432632	0.437858	1.07445	1.11326	1.13519	0.467546	0.204445	0.405653	0.916565	0.694491	0.953764	0.44566	0.57561	1.80475	0.775149	0.984622	1.07304
ENSG00000162482.4	AKR7A3	0.890846	0.391461	0.508298	0.174083	0.237393	0.204324	0.457635	0.118208	0.497051	0.194927	0.167933	0.339896	0.689465	0.633363	0.761345	0.108479	0.275858	0.337865
ENSG00000162490.6	DRAXIN	0.19517	0.152602	0.121147	0.142011	0.133409	0.10724	0.19363	0.176529	0.167644	0.131791	0.121843	0.070347	0.08411	0.094193	0.154519	0.127457	0.112445	0.072892
ENSG00000162493.12	PDPN	0.788929	0.403615	0.781387	0.215816	0.053479	0.263496	0.670826	0.767624	0.607171	0.137456	0.119803	0.40083	1.08516	0.769872	1.51702	0.154923	0.227514	0.127251
ENSG00000162494.5	LRRC38	0	0	0	0.010614	0.006899	0	0	0	0.139206	0	0	0	0	0	0	0	0	0
ENSG00000162496.4	DHRS3	1.43306	0.760338	0.924889	5.06432	4.81698	5.38881	0.773827	0.781666	0.976477	1.86052	1.63664	1.72812	0.505744	0.686624	0.789213	3.61787	3.73038	4.03908
ENSG00000162510.5	MATN1	0.047665	0.049471	0.066227	0.073647	0.046119	0.148377	0.091175	0.090795	0.29444	0.136056	0.164465	0.218155	0.053675	0.012678	0	0.178906	0.076132	0.095552
ENSG00000162511.7	LAPTM5	231.374	193.194	219.565	226.955	220.813	243.31	179.796	188.224	186.699	219.114	215.766	239.785	175.816	205.08	262.186	223.17	267.606	247.64
ENSG00000162512.11	SDC3	11.3121	10.8592	10.4372	6.09983	7.35218	6.34609	8.94056	5.14294	4.11494	5.36254	6.18061	5.28053	8.51334	9.29209	12.8672	5.52084	7.47959	7.96644
ENSG00000162517.8	PEF1	20.1739	17.6189	17.8917	15.9508	15.3061	15.0467	17.6369	12.5819	8.9633	17.3109	15.1702	17.0749	15.9796	18.7339	22.9679	14.4194	16.9934	16.0198
ENSG00000162520.10	SYNC	0.688535	0.826261	0.890008	0.890009	0.742473	0.711437	0.736067	1.01164	1.33936	0.384675	0.441151	0.529084	0.500978	0.608119	0.408569	0.349194	0.349013	0.25101
ENSG00000162521.14	RBBP4	159.62	165.476	161.085	78.6516	65.3737	65.0111	188.454	209.754	243.964	72.4481	71.0736	61.375	150.401	161.476	151.576	65.6437	70.4918	62.9175
ENSG00000162522.6	KIAA1522	8.30817	7.22369	7.05788	3.14686	3.23005	3.66183	5.72276	2.60032	2.36538	2.74417	2.51733	2.32287	5.19442	5.6184	6.64339	2.44739	2.56175	2.71282
ENSG00000162526.6	TSSK3	2.34364	1.21127	1.92301	2.20223	2.07276	2.28794	2.35632	2.53098	2.55427	0.860313	1.7264	1.83106	2.08029	2.79838	2.47096	1.57809	1.86219	1.50954
ENSG00000162542.9	TMCO4	9.86976	8.56406	8.40945	3.29285	2.80858	2.78504	8.3796	9.12791	6.8161	2.6731	2.79658	2.5035	6.75794	8.11741	7.42513	2.21246	1.92702	1.78022
ENSG00000162543.5	UBXN10	0.019429	0.003972	0	0.032108	0.015638	0.033504	0	0.006693	0.008889	0.012493	0.006884	0.003738	0.003853	0.004309	0.020504	0.004454	0.004665	0.032267
ENSG00000162545.5	CAMK2N1	0	0.039382	0.019551	0.019986	0.025979	0	0.00852	0.109628	0.393106	0.03094	0.034202	0.059107	0.0192	0	0	0.033162	0.023159	0.035657
ENSG00000162551.9	ALPL	0.024267	0	0	0	0	0	0	0	0.154673	0	0	0	0	0	0	0	0	0
ENSG00000162552.10	WNT4	0.114468	0.011652	0.274477	0.005896	0.101059	0.006148	0.037532	0.009813	0.303584	0	0.112471	0.020252	0	0.012634	0.111907	0.065365	0.006846	0.057231
ENSG00000162571.9	TTLL10	0	0	0.010889	0	0.014471	0	0.009492	0	0.329778	0	0	0	0	0	0	0	0.012003	0
ENSG00000162572.15	SCNN1D	1.3021	1.27378	0.976487	0.272294	0.301476	0.167692	1.05195	0.509968	0.863717	1.51623	0.549654	0.585855	1.17201	1.1823	1.06253	0.376493	0.464463	0.358892
ENSG00000162576.12	MXRA8	0.438586	0.084122	0.18569	0.025395	0.027502	0.070541	0.297321	1.06201	2.6954	0.075347	0.092866	0.060214	0.113762	0.251823	0.399523	0.259911	0.101501	0.030215
ENSG00000162585.12	C1orf86	29.3229	28.2501	24.2577	13.762	14.1905	15.9782	22.8596	14.1117	14.3032	16.2814	15.5976	16.3178	22.1556	25.8595	28.7977	19.5857	18.3763	16.0894
ENSG00000162591.11	MEGF6	0.146722	0.308931	0.142078	0.068821	0.05432	0.076863	0.264306	0.054712	0.315155	0.054467	0.108919	0.277848	0.055125	0.118479	0.111745	0.175548	0.10492	0.2163
ENSG00000162592.4	CCDC27	2.94234	2.51265	2.71311	0.891551	0.800555	1.10532	2.04109	1.98051	1.95521	0.561661	0.666525	0.470566	1.70733	2.0733	2.79329	0.764138	0.980406	0.621761
ENSG00000162594.10	IL23R	0	0	0	0.019196	0	0	0	0.03153	0	0	0	0.01787	0	0	0	0	0	0
ENSG00000162595.4	DIRAS3	0	0	0	0	0.009637	0	0	0	0.052271	0	0	0	0	0	0	0	0	0
ENSG00000162598.9	C1orf87	0	0	0	0.037989	0.017472	0.045237	0.016425	0.077083	0.01675	0.029171	0	0	0	0.065453	0.031866	0	0	0
ENSG00000162599.11	NFIA	0.287991	0.501128	0.533593	0.149433	0.082405	0.118885	0.249021	0.361286	1.1926	0.088229	0.063243	0.322521	0.190281	0.178065	0.736664	0.177285	0.118804	0.136953
ENSG00000162600.7	OMA1	13.6734	11.1059	9.71086	6.08839	6.84046	6.14558	10.2839	26.165	28.5284	3.78574	5.26095	6.46566	7.47639	8.4516	7.93863	3.87771	3.75392	4.30483
ENSG00000162601.5	MYSM1	25.1187	21.7381	24.0159	20.4003	18.3967	16.5275	22.362	36.3556	52.309	18.2933	20.7782	17.037	21.9923	22.5925	20.079	18.8398	19.8477	17.9312
ENSG00000162604.8	TM2D1	20.6583	20.9474	17.3603	21.9985	22.2519	21.3014	22.2637	20.0981	27.4548	20.6238	22.7352	17.3715	21.4931	20.0958	18.4084	22.4704	22.4144	23.319
ENSG00000162607.8	USP1	31.5885	32.1779	32.2011	12.6093	10.8474	10.3312	34.9995	60.1733	69.0854	13.1854	14.1545	10.4601	28.5583	32.4824	27.0184	11.4145	10.0708	9.22424
ENSG00000162613.12	FUBP1	131.463	108.5	122.191	94.8205	86.248	87.3554	112.897	218.041	225.365	87.9156	96.5141	87.1803	102.709	117.829	112.04	84.88	84.5975	77.0539
ENSG00000162614.14	NEXN	0.485518	0.444529	0.461316	5.86686	4.10804	5.42945	0.494992	0.929909	0.917292	7.66196	10.0535	8.21467	0.318281	0.382209	0.274768	3.88995	2.91247	4.29836
ENSG00000162616.8	DNAJB4	3.84931	3.36682	3.6818	48.8261	40.6303	38.8985	3.83379	7.81834	7.15313	44.4456	46.8116	44.8089	2.99591	4.66863	3.24346	26.5927	20.8903	23.3119
ENSG00000162618.8	ELTD1	0	0	0	0	0	0	0	0	0.014219	0	0	0	0	0	0	0	0	0
ENSG00000162620.11	LRRIQ3	0.818912	1.23127	1.0326	0.257988	0.360171	0.354043	0.984857	1.16766	1.57079	0.200674	0.356151	0.187361	0.787143	0.961449	0.447224	0.229	0.225583	0.29988
ENSG00000162621.5	LRRC53	0	0	0	0	0	0	0	0	0.137355	0	0	0	0	0	0	0	0	0
ENSG00000162623.11	TYW3	18.6911	16.5838	18.7984	13.4433	11.7057	10.5417	18.0397	33.5753	40.4244	13.7825	14.2648	12.6333	15.0059	17.6962	17.5113	13.977	11.1508	9.98467
ENSG00000162624.10	LHX8	0	0	0.013274	0	0	0	0	0	0	0	0	0	0	0	0	0	0	0
ENSG00000162627.12	SNX7	3.11673	3.1228	3.43242	1.07948	0.59338	0.558662	3.35181	4.41428	3.50652	0.639942	0.914869	0.754424	2.78305	2.52498	2.6761	0.957937	0.430161	0.504418
ENSG00000162630.5	B3GALT2	0	0	0	0	0	0	0	0	0	0	0	0	0	0	0	0	0	0
ENSG00000162631.14	NTNG1	0.059182	0	0	0.056684	0.015955	0.022805	0.008166	0.0239	0.080217	0.098972	0.027659	0.097646	0.031412	0.009067	0	0.072972	0	0.01281
ENSG00000162636.11	FAM102B	14.9911	14.2661	14.617	7.06935	6.22572	5.99734	17.3352	20.1777	21.5637	6.03304	6.55428	5.34083	15.7645	17.3314	15.6565	5.96176	7.58388	6.22197
ENSG00000162639.11	HENMT1	27.4708	25.8522	23.8152	8.44475	8.21679	7.87339	23.6241	28.2686	31.4538	8.22007	9.78566	7.13297	18.2896	22.0419	20.6901	6.99236	6.75473	6.20427
ENSG00000162641.14	AKNAD1	0	0	0	0.113787	0.043703	0.234568	0	0	0.473437	0	0.023181	0.012776	0	0	0	0.054052	0	0.020116
ENSG00000162642.9	C1orf52	13.2331	12.5213	12.5995	12.649	10.4489	15.4	13.0149	17.5631	17.7453	12.3581	15.018	13.0947	12.2472	11.1909	11.0514	10.3506	13.2244	10.2565
ENSG00000162643.8	WDR63	2.00264	1.9235	1.797	0.632624	0.562845	0.830787	1.59217	3.3464	3.42445	0.794272	0.868639	0.573959	2.40719	1.9242	1.89765	0.704766	0.640832	0.73576
ENSG00000162645.8	GBP2	3.90853	2.55483	2.87638	17.0198	11.4058	15.9151	1.60368	4.76401	4.89832	10.9515	11.5096	10.0926	1.24716	1.11496	1.09379	7.42528	4.61733	6.95913
ENSG00000162650.11	ATXN7L2	4.04143	3.98558	4.36235	3.56501	3.68362	3.61352	3.99124	2.76639	2.50864	4.67857	4.59219	4.69386	4.07139	4.45138	5.36035	6.32473	5.28445	4.66681
ENSG00000162654.8	GBP4	0.129228	0.097262	0.249688	5.21876	3.11715	3.83867	0.111923	0.109279	0.225855	5.72816	4.43276	6.57641	0.073365	0.05473	0.049598	2.436	2.4328	4.97801
ENSG00000162664.12	ZNF326	15.5754	14.7552	16.2104	10.7865	9.70023	9.12358	17.8473	27.6536	34.1795	11.5434	12.3427	11.4233	15.9458	18.8337	15.6617	12.253	11.8488	11.5409
ENSG00000162669.11	HFM1	0.694836	0.828791	0.67995	0.493653	0.151923	0.31949	0.428474	0.961599	2.64726	0.384634	0.603171	1.00013	0.413915	0.830854	0.636847	0.446202	0.428578	0.69884
ENSG00000162670.8	BRINP3	0.4228	0.675962	0.584425	0.063717	0.110135	0.024895	1.46012	1.35565	2.11854	0.218686	0.120341	0.081581	0.214681	0.157176	0.229663	0.128503	0.021144	0.035541
ENSG00000162676.7	GFI1	116.189	99.4941	110.042	45.5519	41.5486	39.5794	119.109	118.345	123.27	67.1384	75.582	71.8391	103.821	127.296	131.245	42.7132	57.2814	48.293
ENSG00000162685.5	LSP1P3	0	0	0	0	0	0	0	0.039335	0.025898	0	0	0	0	0	0	0	0	0
ENSG00000162687.12	KCNT2	0	0.005055	0	0.006581	0	0	0.004365	0.010945	0	0	0.005638	0	0	0	0	0	0	0
ENSG00000162688.11	AGL	6.31838	5.6614	6.79175	5.29115	4.6885	4.6419	5.89417	9.58554	10.6752	4.69748	5.08097	4.85178	4.76917	5.64315	4.57168	5.81397	5.62182	4.31685
ENSG00000162692.6	VCAM1	0	0.009225	0.018311	0.056157	0.052044	0.106156	0	0	0	0.092293	0.189497	0.193125	0	0.019976	0	0.006501	0.032658	0.160379
ENSG00000162694.9	EXTL2	2.76403	2.58002	2.9886	2.11691	1.96295	2.22136	2.69168	4.28375	4.74973	2.57161	2.0226	3.11134	3.1912	3.62198	3.58015	2.38745	2.8136	2.60426
ENSG00000162695.7	SLC30A7	16.8247	14.0745	15.2779	13.8691	13.2172	13.3742	15.3854	18.6008	18.7395	15.4195	16.1461	16.1237	11.8869	16.3653	14.4994	14.2728	17.1418	14.781
ENSG00000162699.5	DNAJA1P5	0	0	0	0	0	0.057642	0	0	0	0	0	0	0	0.058258	0.046358	0	0	0
ENSG00000162702.7	ZNF281	10.6645	9.12513	10.5453	12.6399	10.8449	11.6727	11.855	18.3089	21.4904	9.98632	11.8643	10.3707	10.8449	12.1452	10.6746	10.7878	12.3411	10.6992
ENSG00000162704.11	ARPC5	209.052	210.573	199.924	146.161	129.326	125.435	186.03	220.351	244.548	117.905	118.468	109.512	179.508	202.988	171.653	132.984	124.076	117.31
ENSG00000162706.8	CADM3	0.009763	0	0	0	0	0	0	0	0.019966	0	0.007799	0	0	0	0	0	0	0
ENSG00000162711.12	NLRP3	24.4342	25.0771	23.974	18.5289	15.1574	15.9692	26.2516	30.6657	28.3893	18.9283	19.3135	16.752	22.9166	25.1315	24.2207	16.9683	17.576	16.1767
ENSG00000162714.8	ZNF496	20.706	19.9059	16.77	11.3602	10.6702	11.9745	20.3326	15.5603	13.6439	11.1327	13.4205	14.554	16.6118	21.8333	22.8357	13.6562	12.9368	13.0433
ENSG00000162722.8	TRIM58	5.36699	4.64972	4.41883	3.53571	2.88214	3.27078	4.04621	5.69964	7.23898	2.80171	2.99626	2.09652	3.85063	4.553	3.43543	1.84229	1.61612	1.65197
ENSG00000162723.5	SLAMF9	0.769513	0.662708	0.750731	0.780571	0.850726	1.03395	0.490991	0.364637	0.199065	0.184566	0.599702	0.581516	0.368605	0.474767	0.367688	1.02024	1.12759	0.642543
ENSG00000162727.3	OR2M5	0	0	0	0	0	0	0	0	0	0	0	0	0	0	0	0	0	0
ENSG00000162728.4	KCNJ9	0	0	0	0.010835	0.003519	0	0.009251	0.018042	0.203364	0	0.004644	0	0	0.011615	0.046062	0	0	0.004838
ENSG00000162729.9	IGSF8	11.0388	11.9871	10.3142	5.50465	5.0925	4.87927	10.2723	5.88852	5.44177	8.81192	7.55176	6.38164	8.84197	9.95894	11.2502	8.3468	5.99595	6.36284
ENSG00000162733.12	DDR2	0.401931	0.356208	0.226277	0.396162	0.497744	0.338707	0.337507	0.318189	0.299245	0.275128	0.271775	0.258568	0.275492	0.410023	0.170372	0.156765	0.307295	0.317618
ENSG00000162734.8	PEA15	57.3341	46.4594	58.1046	70.7044	64.6894	80.3137	45.5517	67.672	57.3955	70.9002	73.9821	74.9499	49.1831	56.1561	52.6453	60.9685	82.2189	74.7633
ENSG00000162735.14	PEX19	42.5178	40.3314	42.3107	32.4973	28.4809	30.511	41.1036	49.7165	52.7273	35.2257	32.6489	31.3453	33.5147	43.0481	43.8436	38.8153	34.8715	28.3366
ENSG00000162736.11	NCSTN	194.9	163.255	192.789	124.595	111.471	120.056	159.812	266.127	207.866	126.668	137.101	120.027	153.117	181.052	178.801	128.527	117.486	103.316
ENSG00000162738.5	VANGL2	0.027057	0.033187	0.012301	0.51989	0.283167	0.354349	0.007162	0.174807	0.420564	0.326217	0.294838	0.347497	0.02415	0.106549	0.014277	0.334994	0.577828	0.239686
ENSG00000162739.9	SLAMF6	1.06832	1.07114	1.1042	0.185144	0.273293	0.298062	0.767293	1.05811	0.859648	0.277284	0.306405	0.276846	0.609248	0.710248	0.750202	0.245181	0.248237	0.121617
ENSG00000162745.6	OLFML2B	0.104936	0.166876	0.198392	0.507084	0.423385	0.557276	0.244098	0.228778	0.159352	0.168629	0.217175	0.3267	0.097398	0.085242	0.061481	0.347243	0.419193	0.469694
ENSG00000162746.10	FCRLB	0.151825	0.079842	0.066244	0.214088	0.201063	0.253407	0.091213	0.036762	0.344123	0.062692	0.091524	0.066445	0.045715	0.028764	0.04019	0.078856	0.031325	0.084841
ENSG00000162747.5	FCGR3B	0	0	0	0	0	0.011414	0	0	0	0	0	0	0	0	0	0	0	0
ENSG00000162753.10	SLC9C2	2.40689	2.43618	2.63589	1.54261	0.982229	1.31236	1.91195	3.93783	3.69553	0.738021	1.22231	1.05983	2.03109	2.34608	2.26361	1.74638	0.854825	1.01748
ENSG00000162755.9	KLHDC9	0	0	0	0	0	0	0	0	0.073723	0	0.043858	0	0	0.036771	0	0	0	0
ENSG00000162757.3	C1orf74	2.87698	3.16838	3.36963	2.01402	1.94984	1.67706	3.63799	4.94288	5.45381	2.06076	2.15287	1.81784	2.54202	2.88404	2.40732	1.94992	2.02522	1.41083
ENSG00000162761.10	LMX1A	0	0	0	0	0	0	0	0	0.043738	0	0.011672	0	0	0	0	0	0	0
ENSG00000162763.3	LRRC52	0.2013	0.088233	0.246828	0.05405	0.046888	0.074792	0	0.059254	0.232562	0.055386	0.061471	0.050318	0.017325	0	0.090763	0.238094	0.228689	0.080209
ENSG00000162769.8	FLVCR1	13.2782	9.81791	9.31236	9.93042	7.38501	7.4706	10.1349	17.394	17.6333	8.68154	8.87091	8.48213	10.1981	10.3861	7.39865	10.4813	9.85425	7.49073
ENSG00000162771.6	FAM71A	0	0.009863	0.009793	4.97572	3.77386	4.81518	0.017072	0.03319	0	3.23916	3.22091	4.74493	0	0	0	2.1484	2.36654	2.39342
ENSG00000162772.12	ATF3	1.48078	1.85707	1.35041	51.6604	45.5049	53.3228	1.79424	2.17129	3.01248	49.9518	46.6753	59.3195	1.77655	1.50497	1.10478	34.0369	32.0219	36.6174
ENSG00000162775.10	RBM15	41.0727	33.1431	34.2862	34.3135	29.2979	30.6099	35.3016	36.009	37.2404	30.2036	31.6195	29.0855	31.1623	36.4672	38.2627	30.6498	33.4863	28.832
ENSG00000162777.12	DENND2D	20.2507	17.3794	19.5384	6.7309	6.17508	6.4764	19.2355	20.7844	17.0882	6.62986	6.56598	6.56785	18.6371	20.8875	23.2389	8.53493	8.43524	7.87582
ENSG00000162779.16	AXDND1	0.090877	0.035472	0.066194	0.474999	0.124923	0.117994	0.077057	0.098889	0.24765	0.428374	0.167071	0.075806	0.072932	0	0.210271	0.134945	0.113459	0.152079
ENSG00000162782.11	TDRD5	0.119385	0.061825	0.176837	0	0.008601	0.006732	0.106835	0.192564	0.085366	0	0.011304	0	0.093011	0.067655	0.032908	0	0	0
ENSG00000162783.8	IER5	10.013	9.79801	7.99136	45.315	38.1247	41.5473	11.5832	9.93724	10.4752	36.5046	35.4623	35.6558	8.77759	9.5839	9.33738	21.4169	20.0073	21.8889
ENSG00000162804.9	SNED1	2.06048	1.52469	1.64046	1.51314	0.991012	1.04321	1.65203	0.754764	1.96427	1.27589	1.24741	1.11538	0.852731	1.63017	1.4529	1.36701	0.946875	0.942286
ENSG00000162813.13	BPNT1	11.2573	12.9714	9.91309	6.13863	5.45718	5.72726	10.9184	17.0942	26.2323	5.58331	6.17484	3.72959	9.19323	11.0253	8.95671	5.75886	5.30467	4.8193
ENSG00000162814.6	SPATA17	0.149446	0.35041	0.431507	0.180912	0.201739	0.094861	0.637712	1.44828	0.620883	0.102611	0.136091	0.266922	0.586838	0.502761	0.825103	0.152209	0.179935	0.08401
ENSG00000162817.6	C1orf115	0.505538	0.461806	0.392005	0.708064	0.594499	0.72416	0.370574	0.511034	0.588458	0.570437	0.66959	0.485184	0.269418	0.471926	0.476488	0.629217	0.736593	0.548624
ENSG00000162819.7	BROX	34.5606	30.3157	32.2675	26.5732	21.7441	21.9683	35.1887	55.4273	59.7456	23.6491	22.7025	22.1665	28.9991	34.3629	30.9299	20.8074	23.5095	23.1033
ENSG00000162825.12	NBPF8	2.99445	0.790787	1.32419	1.88988	1.79266	1.79955	2.41989	1.54188	0.931039	0.972413	0.871205	1.44017	0.733703	3.49259	5.18733	2.44279	0.823541	0.718775
ENSG00000162836.7	ACP6	2.54503	2.33242	1.67882	0.426269	0.781225	0.37381	2.55949	2.12431	3.35835	0.999639	0.515399	1.43017	1.45557	2.18454	2.97666	0.627821	0.959165	0.434676
ENSG00000162840.3	MT2P1	0.641998	0	0.432099	0	0	0.432118	0	0	0	0	0	0	0.41476	0	0	0.443952	0	0
ENSG00000162843.13	WDR64	0	0	0	0	0	0	0.039805	0.016794	0	0	0	0	0	0.00651	0	0	0	0
ENSG00000162849.11	KIF26B	0.579236	0.602152	0.747032	0.1915	0.22864	0.140598	0.688023	0.504269	0.643941	0.152304	0.168262	0.213444	0.651901	0.648712	1.03247	0.122724	0.253018	0.159981
ENSG00000162851.6	TFB2M	7.58077	7.2776	8.00071	9.31384	7.77728	8.47307	9.85435	10.2207	10.0781	10.7478	11.5256	10.7722	6.6737	8.1407	5.88173	10.6086	10.7586	9.03208
ENSG00000162852.9	CNST	16.0383	15.7927	16.5302	15.6764	12.1082	15.0448	18.6131	30.7222	31.4361	19.7282	17.6575	18.1864	16.0334	18.2928	18.107	17.2189	14.7734	14.4927
ENSG00000162869.11	PPP1R21	11.371	10.8406	11.6231	6.26214	5.46161	4.44907	11.0829	17.7519	20.7273	4.53201	5.82637	5.39365	9.77061	12.876	14.3473	4.93257	5.95333	5.5793
ENSG00000162873.10	KLHDC8A	0	0	0.01059	0	0	0	0.052151	0	0.324254	0	0	0	0	0	0	0.00798	0.018218	0
ENSG00000162877.8	PM20D1	0	0.029935	0.010962	0.022412	0	0.058302	0.064335	0.018552	0	0.034658	0.009584	0.041735	0.0323	0.035799	0.094728	0.024774	0.03893	0.009993
ENSG00000162878.8	PKDCC	6.03725	4.17979	3.29143	11.728	9.16858	11.4256	5.0012	2.96812	3.42838	8.16526	7.92985	7.95622	3.23837	4.69017	6.97132	6.05791	7.09859	6.11881
ENSG00000162881.5	OXER1	3.31108	2.57939	2.90092	0.829663	1.09663	1.15945	2.085	1.50513	0.915338	0.524699	0.813489	0.671157	1.63399	2.67213	3.07399	0.720717	0.723607	0.618251
ENSG00000162882.10	HAAO	18.35	14.0562	15.8275	6.73828	7.89533	7.91573	11.7057	8.07662	7.37184	7.90649	6.10494	6.73039	12.4623	12.2232	15.2556	6.18622	5.41846	5.29702
ENSG00000162885.8	B3GALNT2	46.4798	43.4866	42.4267	27.7213	23.251	24.1265	43.3688	56.3815	57.6503	29.2887	29.0327	28.154	42.9171	46.1899	51.1988	31.599	31.1168	26.8683
ENSG00000162888.4	C1orf147	0	0.011059	0	0	0	0.023381	0	0	0	0.017373	0.028825	0	0	0	0	0.012419	0.03903	0
ENSG00000162889.6	MAPKAPK2	59.1801	52.9228	52.9866	40.6492	36.6254	35.8273	58.2677	48.5735	43.6177	35.9324	34.2978	33.6404	58.1549	66.8095	65.8683	43.6089	42.9632	44.8981
ENSG00000162891.6	IL20	0	0	0	0	0.018592	0	0	0	0	0	0.024242	0	0	0	0	0	0	0
ENSG00000162892.11	IL24	0.029959	0.091924	0.013818	0.29659	0.229602	0.38167	0.216472	0.303092	0.367536	0.326758	0.277497	0.289289	0.341727	0.294013	0.57141	0.233806	0.179633	0.251732
ENSG00000162894.7	FAIM3	0.381262	0.400769	0.582648	0.530823	0.706541	0.990284	0.239981	0.281436	0.86546	0.408692	0.103904	0.063308	0.178181	0.165829	0.498016	0.12085	0.290269	0.370476
ENSG00000162896.5	PIGR	0.161528	0.07821	0.077408	0.079108	0.058232	0.049504	0.036025	0.208143	0.034948	0.008199	0.013563	0.009822	0.015191	0.016964	0.026909	0	0.018378	0.014129
ENSG00000162897.10	FCAMR	0.049872	0.017535	0.094986	0.129226	0.187467	0.158488	0.063768	0.056558	0.040141	0.077909	0.068502	0.033953	0.10796	0.053598	0.103937	0.039366	0.081126	0.087776
ENSG00000162909.13	CAPN2	70.14	59.896	63.0203	100.277	90.5715	105.499	60.068	67.4363	74.0444	86.6585	86.8972	77.2183	62.6435	64.1207	81.0165	105.712	110.563	99.6042
ENSG00000162910.14	MRPL55	39.1411	32.5931	31.1376	9.15891	9.15693	8.73215	32.8189	26.5862	24.276	9.98303	11.7865	12.246	26.5044	32.2698	34.8632	12.9533	13.1249	10.1829
ENSG00000162913.9	C1orf145	2.9079	1.86282	2.68363	1.03124	1.38326	1.01149	1.76774	1.38877	2.90319	1.01832	1.10152	0.955219	1.6662	1.51836	1.65395	1.1929	1.53745	2.08279
ENSG00000162923.10	WDR26	48.4864	44.5448	44.2367	64.3681	55.8871	58.6656	50.0756	60.7486	75.0188	56.2914	58.3457	50.4379	41.1164	47.7668	45.4012	58.1727	59.748	59.4717
ENSG00000162924.9	REL	11.9477	11.2568	12.5916	8.24491	7.22408	7.62387	11.1307	16.8594	19.1233	7.61287	7.82099	7.91776	11.096	12.9002	11.5356	6.73699	7.95182	8.08159
ENSG00000162927.9	PUS10	1.82864	2.45145	2.44056	1.70548	1.38377	1.48405	2.40616	3.37793	3.55912	1.10648	1.34189	1.07618	1.40315	2.26701	2.1393	1.49276	1.30879	1.40113
ENSG00000162928.8	PEX13	4.92083	5.60882	6.02416	3.61012	3.62989	3.59075	5.83527	7.31168	8.04109	3.07348	2.6995	3.53695	4.93546	6.17418	6.65271	3.21513	3.89084	3.24679
ENSG00000162929.9	KIAA1841	16.2308	13.2497	9.83219	5.86754	7.01136	6.36493	9.55816	22.4488	29.5943	4.80271	2.29117	5.10056	9.20414	11.1765	7.4913	2.5739	3.38823	3.78945
ENSG00000162931.7	TRIM17	0.264812	0.177304	0.051805	0	0.009014	0.057414	0.192614	0	0.251156	0	0.023671	0.108058	0.059398	0.053737	0.094849	0.171356	0.02023	0.057169
ENSG00000162944.6	RFTN2	0.018553	0.018963	0.01499	0.003832	0	0.015996	0.116868	0.019174	0.235802	0	0	0.017843	0.022072	0.113288	0.006527	0	0.004455	0
ENSG00000162946.16	DISC1	14.073	12.5052	11.8941	6.12672	5.42779	5.97323	12.144	18.5147	19.0163	6.78218	7.3745	6.25469	14.0129	17.1119	17.0683	6.82762	5.76879	5.4109
ENSG00000162947.4	AC007364.1	0	0.065643	0	0.107469	0.329726	0.13789	0	0.087899	0	0.020092	0	0.084817	0.053499	0.027659	0.021962	0.028742	0.186737	0.023201
ENSG00000162949.12	CAPN13	0	0	0	0	0	0	0	0	0	0	0	0.008042	0	0	0	0	0	0
ENSG00000162951.6	LRRTM1	0.017753	0	0	0.011063	0	0.023025	0.006498	0	0.386311	0.027624	0.030611	0.041499	0.017124	0	0.018707	0	0	0
ENSG00000162959.9	MEMO1	24.6318	20.454	24.4184	16.8552	15.8753	16.2277	25.8071	28.4188	27.1637	13.3009	17.5995	17.6458	20.8321	21.162	19.8314	14.2481	17.997	16.4809
ENSG00000162961.9	DPY30	18.6791	20.3379	18.6334	9.74161	10.1124	7.49121	22.3465	29.8975	24.8188	10.6518	10.908	10.3224	20.1151	22.3842	19.4868	10.5628	11.3133	10.3042
ENSG00000162971.6	TYW5	3.96665	3.4354	3.65701	3.96142	3.26692	3.71344	3.75911	5.23526	6.89848	3.67146	3.74169	3.46914	3.21642	3.90384	3.9032	3.42358	3.79033	3.43906
ENSG00000162972.6	C2orf47	9.44606	6.58411	8.3826	3.65814	4.34555	4.00501	7.82156	7.94276	16.2049	6.08185	3.10553	4.6149	5.70764	6.12827	9.02934	3.22692	5.8118	4.7122
ENSG00000162975.3	KCNF1	0.54152	0.694579	0.549809	0.020438	0.03985	0.085101	0.540153	0.440318	0.513832	0.031633	0.096173	0.104667	0.363247	0.533826	0.847417	0.056512	0.035519	0.036461
ENSG00000162976.8	PQLC3	9.48377	12.2672	11.0265	5.27923	5.21603	5.39115	9.69021	9.95103	9.6414	5.51341	4.58704	6.23443	7.49535	9.68337	10.0596	5.47194	7.17669	5.69646
ENSG00000162980.12	ARL5A	35.9136	33.0358	35.8561	25.6577	20.6566	22.0552	34.5688	67.8081	78.3196	27.8766	32.003	25.0934	29.5535	34.5674	40.2952	23.8936	24.8592	23.3847
ENSG00000162981.12	FAM84A	0.016975	0.005955	0.003428	0.01808	0.011234	0.006284	0.004909	0	0.195273	0	0.003007	0.003264	0.035749	0.006456	0.010243	0.013362	0	0.016143
ENSG00000162989.3	KCNJ3	0	0	0	0	0.008705	0.009323	0.039606	0.171494	0.524724	0.080901	0	0.012483	0.004311	0.00959	0	0.014873	0.010385	0
ENSG00000162992.3	NEUROD1	0.038962	0	0.126364	0.032297	0	0.025236	0.034441	0.067049	0.066405	0.012521	0.048397	0.097615	0.023265	0.025888	0.016178	0.035764	0	0.014412
ENSG00000162994.11	CLHC1	13.1065	8.68725	10.6369	4.42451	3.97377	3.77851	7.95911	13.9977	22	2.19083	3.00033	2.68704	8.15783	10.3888	8.7075	2.14155	3.83938	2.68094
ENSG00000162997.11	PRORSD1P	1.50549	0.964721	0.810936	1.0471	0.829495	0.991198	1.05056	2.25795	2.83355	0.776095	0.765015	0.70076	1.16324	1.74482	1.29125	0.663219	0.947458	0.680941
ENSG00000162998.4	FRZB	0	0	0	0	0	0	0	0	0.15818	0	0	0	0	0	0	0	0	0
ENSG00000162999.8	DUSP19	1.86025	1.87403	1.59591	0.870883	0.902579	0.804317	1.56028	2.21187	3.25662	0.532224	0.67205	0.735217	1.80328	1.51524	1.67752	0.722548	1.15874	0.81597
ENSG00000163001.7	CCDC104	4.71042	4.82142	3.62339	4.61251	3.73954	3.50591	3.72971	8.64181	10.9177	3.25714	4.42352	3.28493	4.54741	5.11106	4.52835	4.32991	4.26757	3.87509
ENSG00000163002.8	NUP35	9.34058	9.08656	9.21968	9.0826	7.21589	8.18467	10.8	18.543	22.121	9.31725	10.7198	10.173	7.50226	10.7922	9.15986	9.30344	9.31976	8.42371
ENSG00000163006.7	CCDC138	7.27691	6.57336	6.53784	2.91295	2.53449	2.77496	6.9561	11.0768	14.341	3.28432	3.74386	2.79256	5.8937	8.84529	7.18784	2.4956	2.52316	2.59501
ENSG00000163009.4	C2orf48	0.823176	0.923814	0.735242	0.275559	0.27687	0.377778	0.875011	0.807686	1.0901	0.251507	0.289082	0.256568	0.842562	0.905629	1.03629	0.304386	0.362367	0.357334
ENSG00000163012.3	ZSWIM2	0	0	0	0	0	0	0	0	0	0	0	0	0	0	0	0	0	0.02009
ENSG00000163013.7	FBXO41	10.1649	7.92195	7.70739	4.35686	3.9399	4.35081	8.29095	4.09814	4.37429	4.45726	4.29755	4.7439	7.59458	7.96378	8.41578	3.98041	4.73943	4.73378
ENSG00000163016.5	ALMS1P	0.024167	0.055941	0.04441	0.015107	0.009825	0.015696	0.05152	0.024914	0.060401	0	0.0129	0.042194	0.043634	0.032031	0.152648	0.031408	0.052375	0.053839
ENSG00000163017.9	ACTG2	0.381117	0.377924	0.507298	0.381806	0.333612	0.363149	0.256975	0.340452	0.446405	0.244736	0.217069	0.217957	0.135881	0.164661	0.543215	0.16399	0.345414	0.127414
ENSG00000163026.7	C2orf44	4.0489	3.46685	4.34774	3.0856	2.98918	3.22183	3.98352	6.40212	5.66563	3.27681	3.20617	2.85591	3.64074	4.38807	4.2461	2.76819	3.07856	2.55704
ENSG00000163029.11	SMC6	11.1045	9.9289	10.5033	5.52163	4.59217	4.80071	10.0935	19.4062	25.2138	5.20087	6.62122	4.35415	9.60372	11.4325	8.73883	5.3738	4.96086	5.13212
ENSG00000163032.7	VSNL1	0.88568	0.547418	0.605907	1.73741	1.46439	1.2728	0.43128	1.45472	1.54012	1.87154	1.65549	1.88156	0.768835	0.979108	1.17182	2.97788	3.3729	2.79703
ENSG00000163040.10	CCDC74A	0.30133	0.450419	0.5532	0.175459	0.07891	0.138323	0.256031	0.476923	0.460004	0.117594	0.020175	0.035646	0.122977	0.333954	0.194483	0.081743	0.067828	0.061697
ENSG00000163041.5	H3F3A	316.131	313.149	310.426	204.316	198.338	191.076	308.425	243.272	212.386	181.459	183.752	179.573	276.98	303.959	298.031	194.263	214.826	195.823
ENSG00000163046.11	ANKRD30BL	2238.33	2084.95	1785.47	1319.83	1035.47	1028.54	2332.09	149.462	53.2974	1322.25	1220.17	1100.4	2075.5	1574.34	1635.16	1822.27	1274.71	1713.45
ENSG00000163050.12	ADCK3	21.4752	19.8568	19.8739	8.92393	10.3184	10.0847	21.5008	17.7362	18.3725	10.0645	11.0759	10.7751	19.2625	23.8734	23.5694	10.8923	10.3516	9.29626
ENSG00000163053.6	SLC16A14	0.024837	0.025526	0.005022	0	0	0	0.075162	0	0.127359	0	0	0	0.014792	0	0	0	0.016642	0
ENSG00000163060.6	TEKT4	0.051752	0.021833	0.031681	0	0.02191	0	0.01542	0.026669	0.190737	0.024924	0	0	0	0.017141	0.029669	0.128351	0	0.01442
ENSG00000163064.6	EN1	0	0.009329	0	0	0.006151	0.009856	0.008072	0.118518	0.186533	0	0	0	0.082568	0.0101	0	0.010474	0.021942	0.025334
ENSG00000163067.10	ZNF2	3.25687	3.16534	3.28939	2.67993	2.03109	2.21357	3.56418	4.91372	6.00366	2.00011	2.36328	1.92657	2.94689	3.10244	3.46286	2.1953	2.46725	1.83649
ENSG00000163069.8	SGCB	2.1562	1.26645	1.54137	1.25665	1.59144	1.29798	1.68767	2.9899	2.52483	0.726531	0.710085	0.895223	1.77137	1.64147	1.39953	0.672665	1.23319	0.454208
ENSG00000163071.6	SPATA18	0.057758	0.089737	0.035107	0	0.003331	0.016046	0.085548	0.027181	0.135198	0	0.021022	0.046275	0.15873	0.038494	0.008723	0.304705	0	0.048687
ENSG00000163072.10	NOSTRIN	0.205974	0.151927	0.217509	0.073495	0.077114	0.345761	0.17027	0.084212	0.020057	0	0	0.105887	0.261161	0.138742	0.167357	0.037626	0.322719	0.018179
ENSG00000163075.8	PCDP1	0.119959	0.034161	0	0	0	0.077856	0.098534	0.125726	0.185198	0	0	0	0.121773	0.069255	0	0	0	0
ENSG00000163081.2	CCDC140	0	0	0	0	0.027588	0.029397	0	0	0.030667	0	0	0.013167	0	0	0.023839	0	0.016351	0
ENSG00000163082.9	SGPP2	0.022032	0	0	0.020526	0	0	0	0	0.060254	0	0.005862	0	0.006571	0.021968	0	0.007582	0	0
ENSG00000163083.5	INHBB	0.471158	0.507492	0.467849	0.157062	0.185524	0.245539	0.785907	0.795149	0.801107	0.332407	0.256848	0.212735	0.877593	1.13043	1.17559	0.276835	0.323107	0.382362
ENSG00000163092.15	XIRP2	0	0.001777	0.003506	0	0.001164	0	0.003065	0	0	0	0.001539	0	0.003441	0.007719	0.006119	0	0.002086	0
ENSG00000163093.7	BBS5	1.22915	1.67319	1.47831	1.36713	0.954516	1.09059	2.49971	1.96615	4.14814	1.7393	1.76464	1.18618	1.53187	1.85159	2.32944	1.28844	1.56962	1.29591
ENSG00000163098.3	BIRC8	0	0	0	0	0	0	0	0	0	0	0	0	0	0	0	0	0	0
ENSG00000163104.13	SMARCAD1	13.6577	12.7078	12.201	8.96717	8.34498	7.89264	12.1855	19.6949	22.6926	9.4648	9.66625	8.79943	10.2	13.3007	12.6608	9.38535	8.41283	6.7796
ENSG00000163106.6	HPGDS	0	0	0	0	0	0	0	0	0	0	0	0	0	0	0	0	0	0
ENSG00000163110.10	PDLIM5	31.6798	21.8822	29.8837	22.6364	19.4874	24.0476	18.0876	30.057	28.2704	20.0384	22.4634	23.2575	23.1038	27.1999	24.4803	15.124	22.0805	18.7223
ENSG00000163113.10	OTUD7B	4.93958	4.9593	4.68517	3.59871	3.56681	4.09136	4.91672	3.90638	4.05117	4.41209	4.38558	4.02905	4.08988	5.2297	5.37641	4.25458	3.99697	3.78489
ENSG00000163114.4	PDHA2	0	0	0	0	0	0	0	0	0.03821	0	0	0	0	0.018763	0	0.019552	0	0
ENSG00000163116.5	STPG2	0.186778	0.057299	0.105172	0.10212	0.132821	0.130996	0.04185	0.072215	0.158034	0.134953	0.062302	0.135825	0.15425	0.222097	0.122909	0.069705	0.04621	0.051999
ENSG00000163121.5	NEURL3	0	0.056436	0.042169	1.33173	0.896938	0.985826	0.024465	0.029245	0.380778	0.332311	0.325164	0.53388	0	0.018793	0	0.485503	0.875134	0.687285
ENSG00000163125.11	RPRD2	32.9059	25.7992	31.9891	12.8429	11.9041	13.48	25.7758	36.2321	41.72	13.0094	12.7502	12.4772	24.9267	30.3875	31.6126	9.62588	14.4677	12.0979
ENSG00000163126.10	ANKRD23	1.82838	1.71636	1.76293	0.649937	0.643451	0.750723	1.06297	1.28154	1.5513	0.186187	0.519251	0.756747	1.24438	0.854118	1.70105	0.493633	0.941664	0.611404
ENSG00000163131.6	CTSS	25.945	29.6182	25.4348	33.7894	28.9096	27.7343	24.2288	24.442	29.2615	21.6075	24.119	23.9942	17.0551	20.3739	18.3113	21.7514	24.2297	21.5366
ENSG00000163132.6	MSX1	1.37247	1.58777	1.54333	1.95663	1.58847	1.76807	1.43786	0.829252	0.905203	1.53039	1.71454	1.77625	0.775584	1.09261	1.81757	0.851158	0.820918	0.763217
ENSG00000163138.14	PACRGL	5.79219	4.02529	4.04123	5.02472	4.41052	3.82216	4.37044	8.39347	9.2791	4.86371	4.29572	4.8384	4.53728	5.96321	4.73169	5.03995	5.39193	5.38333
ENSG00000163141.14	BNIPL	0.216143	0.297309	0.113281	0.069951	0.070119	0.200685	0.376665	0.215254	0.401751	0.472409	0.182	0.058245	0.225508	0.261587	0.145205	0.312957	0.279847	0.123344
ENSG00000163145.8	C1QTNF7	0	0	0	0.054038	0.035677	0	0	0.008407	0.022306	0.024421	0	0	0	0	0	0	0	0.014126
ENSG00000163154.5	TNFAIP8L2	38.5303	35.7955	38.2671	22.9327	20.6696	20.7726	32.7455	48.1825	48.1733	26.12	24.1681	24.1583	27.9521	32.4326	35.9077	25.8199	23.0865	21.7174
ENSG00000163155.7	LYSMD1	0.557417	0.637206	0.293478	0.347746	0.158414	0.327482	0.526563	0.480849	0.369589	0.217833	0.200603	0.204414	0.469382	0.470235	0.317608	0.340287	0.43893	0.209117
ENSG00000163156.7	SCNM1	104.286	95.8154	109.925	61.9663	57.0427	61.0171	85.8173	112.699	117.029	61.313	64.6743	64.9105	88.0292	109.912	107.24	62.3181	68.4941	56.4128
ENSG00000163157.10	TMOD4	0.25446	0	0.342317	0.64497	0.59092	0.342098	0.250259	0	0.660275	0.916717	0	0	1.05174	0.594145	0.127102	0.474193	0.46718	0.130873
ENSG00000163159.7	VPS72	54.6153	50.428	50.2806	29.624	29.5199	30.0206	49.6307	70.1489	77.8437	32.7848	33.8828	31.9975	49.9117	56.4101	57.7015	33.4566	33.265	29.9256
ENSG00000163161.8	ERCC3	22.8707	19.1788	18.3735	16.8723	15.5638	14.9497	21.786	23.6332	23.4503	14.2815	15.8631	13.6398	17.9177	22.2194	20.4674	12.02	17.165	15.3075
ENSG00000163162.4	RNF149	7.16344	7.50568	6.58919	15.5382	14.0649	15.816	5.90923	8.64495	7.4466	12.1982	12.02	15.7891	5.52859	6.47551	7.61694	14.4609	13.5194	12.9609
ENSG00000163166.9	IWS1	19.7013	19.7677	18.8372	17.9571	15.3858	16.9075	20.4379	31.3843	35.5457	17.0914	19.3519	13.5019	18.4794	21.0195	18.3171	16.2661	17.5309	15.511
ENSG00000163170.7	BOLA3	38.9072	36.5658	41.2778	13.2503	14.2259	11.6811	38.6093	51.2356	58.9388	16.0028	15.0563	13.7061	37.9291	42.3883	33.4093	13.8111	13.3555	13.2989
ENSG00000163171.6	CDC42EP3	58.6483	46.0398	60.5802	123.982	106.263	118.889	52.7415	96.3822	87.741	137.235	137.428	149.785	58.381	74.4841	77.7635	89.3968	111.223	99.7826
ENSG00000163191.5	S100A11	281.127	294.01	337.717	265.771	265.714	273.988	269.478	177.185	162.631	217.282	249.451	229.809	287.528	307.608	268.577	203.348	256.023	260.1
ENSG00000163202.4	LCE3D	0	0	0	0	0	0	0	0	0	0	0	0	0	0	0	0	0	0
ENSG00000163206.5	SMCP	0	0	0	0	0	0	0	0	0	0	0	0	0	0	0	0	0	0
ENSG00000163207.5	IVL	0	0	0	0.023453	0	0	0	0	0.051113	0.018126	0	0.030483	0	0	0	0	0	0
ENSG00000163209.10	SPRR3	0	0	0	0.125443	0.059467	0	0	0	0	0	0	0.056617	0	0	0	0	0.034875	0.027005
ENSG00000163214.16	DHX57	4.91	5.10738	4.36603	2.96364	3.15706	3.42723	4.3984	9.75267	11.0067	3.5719	3.78743	3.37741	3.72044	5.27848	5.37253	3.79876	3.50237	3.31669
ENSG00000163216.6	SPRR2D	0	0	0	0	0.054743	0.086246	0	0	0	0.063126	0	0.03902	0	0.043141	0	0	0	0.148537
ENSG00000163217.1	BMP10	0	0	0.029916	0	0.009943	0.015882	0.013013	0.025207	0	0	0.013054	0	0	0	0	0	0	0
ENSG00000163218.10	PGLYRP4	0.041655	0	0.025434	0	0.038701	0	0	0	0	0	0	0	0	0	0	0	0	0
ENSG00000163219.7	ARHGAP25	6.53562	7.13866	7.11883	7.33076	6.37175	6.87539	5.79682	6.51363	8.30813	5.25317	6.00139	5.49935	5.49448	6.7963	5.80978	8.74851	6.10079	6.09198
ENSG00000163220.10	S100A9	153.761	151.896	138.214	64.3838	58.6423	56.4042	99.3653	71.7727	64.1762	45.276	44.2752	37.9174	97.0237	102.757	90.0285	50.0281	58.5631	61.4154
ENSG00000163221.7	S100A12	1.81089	1.87499	1.87524	0.246765	0.20177	0.25192	0.517696	0.583816	1.0976	0	0	0.057356	0.714956	0.807977	1.09285	0	0	0.163122
ENSG00000163235.11	TGFA	0.446574	0.326214	0.23549	0.295983	0.382537	0.223837	0.287565	0.174363	0.978631	0.260411	0.445753	0.274381	0.347067	1.06219	0.753671	0.469394	0.44894	0.210484
ENSG00000163239.8	TDRD10	0.029781	0.019736	0.018268	0.056003	0.137918	0.052136	0.017079	0.030678	0.084541	0.158773	0.046026	0.054969	0.05086	0.062803	0.191868	0.427569	0.111245	0.134176
ENSG00000163249.5	CCNYL1	18.2745	16.4628	18.4135	11.5957	11.4538	12.1848	16.7063	28.1783	29.8137	13.6801	13.4452	11.6062	15.5977	19.0884	16.0305	11.8618	11.7589	12.375
ENSG00000163251.3	FZD5	2.26464	1.9568	2.28627	3.17353	2.53009	2.90053	2.28923	2.46808	2.72871	2.75777	2.77941	3.02338	2.08502	2.43389	2.51476	2.46678	2.81483	2.76718
ENSG00000163254.4	CRYGC	0.072958	0	0.045776	0	0	0	0	0	0.10699	0	0	0	0	0	0	0	0.159376	0
ENSG00000163257.6	DCAF16	20.2899	17.688	17.6978	10.892	9.88863	12.7664	15.2348	27.9955	34.351	14.3684	13.2331	13.0009	15.0328	20.3654	22.2304	13.6452	12.0288	9.38789
ENSG00000163263.6	C1orf189	0	0.090028	0.474232	0.192884	0.379353	0.195232	0.080333	0	0.3611	0	0.080135	0.447511	0	0.188871	0	0.102325	0.430017	0.16926
ENSG00000163273.3	NPPC	0.03888	0.04773	0.071888	3.61817	2.58314	3.72438	0.083115	0	1.10428	3.72397	2.83616	3.23675	0	0	0.040847	1.36657	0.929096	1.52459
ENSG00000163281.7	GNPDA2	6.57722	6.79594	7.75635	6.63672	5.1105	4.7988	7.29211	12.1706	14.6178	5.13774	5.60184	4.75584	6.15329	7.22181	6.62929	5.85704	5.08251	4.58085
ENSG00000163283.6	ALPP	55.0866	49.3545	56.0471	2204.01	1839.64	2041.68	38.6397	42.5299	33.43	1650.31	1570.38	2253.16	28.439	33.3376	35.0051	1072.1	1277.45	1195.33
ENSG00000163285.7	GABRG1	0	0	0	0	0	0.003421	0	0	0	0	0	0	0	0	0.011171	0	0	0
ENSG00000163286.3	ALPPL2	0.467921	0.269896	0.156777	7.44094	5.76274	7.88223	0.146129	0.159282	0.254305	6.29575	5.26505	5.80464	0.091876	0.085114	0.142013	3.96018	4.47943	5.10943
ENSG00000163288.9	GABRB1	0	0	0	0	0	0	0	0	0.105406	0	0	0	0	0	0	0	0	0
ENSG00000163291.10	PAQR3	7.84508	6.64615	6.56663	8.25728	7.19416	6.91021	9.41246	8.71196	8.36255	8.77413	8.19998	8.6387	7.90878	9.8551	10.7588	6.38224	8.74248	8.11296
ENSG00000163293.7	NIPAL1	0.12606	0.134758	0.098563	0.185118	0.207906	0.30297	0.018052	0.101289	0.329314	0.278109	0.07499	0.1329	0.044638	0.194634	0.274301	0.220572	0.05404	0.164441
ENSG00000163295.4	ALPI	0	0	0	0.036387	0.041077	0.118274	0.007758	0	0.082453	0.058548	0.064801	0.105957	0.008738	0.013433	0	0.097695	0.087735	0.045059
ENSG00000163297.12	ANTXR2	10.573	9.06563	9.56372	17.6719	16.0587	17.7355	14.8597	17.2132	17.8833	16.7641	14.4217	13.0472	14.2341	17.2086	13.8694	20.6218	19.8002	21.4911
ENSG00000163312.6	HELQ	9.70872	10.5088	8.42348	11.1089	10.8541	10.8744	9.34504	12.5866	15.3183	7.77393	11.076	9.74445	8.12834	10.3407	9.65765	10.6018	11.1093	9.14403
ENSG00000163319.6	MRPS18C	69.4193	59.6476	49.5099	33.5156	36.5176	38.2003	62.1578	69.3252	74.8583	38.9619	42.3844	40.5821	61.4053	66.2681	50.8168	36.3425	47.7315	38.3088
ENSG00000163320.6	CGGBP1	54.1085	46.9095	49.1024	36.2101	32.9738	32.0314	46.779	74.6886	81.284	36.9224	35.7608	29.6239	46.8879	50.7973	54.1965	32.0102	31.3165	30.0797
ENSG00000163322.9	FAM175A	5.92507	5.28399	6.09565	5.60815	5.34329	5.52566	6.33236	10.0793	12.8793	4.57629	5.42373	4.79389	5.29982	6.7788	5.52281	5.0478	5.85621	4.47803
ENSG00000163328.9	GPR155	0.287488	0.366954	0.324024	0.253453	0.37776	0.468014	0.38936	0.572236	0.527362	0.205886	0.297709	0.399577	0.312661	0.475766	0.347205	0.30595	0.315984	0.581478
ENSG00000163331.6	DAPL1	0	0	0	0	0	0	0	0	0	0	0	0	0.048308	0	0	0	0	0
ENSG00000163344.5	PMVK	17.897	19.6629	17.4584	7.56772	6.22859	4.96397	22.3598	21.1159	16.6494	8.42189	8.19282	6.39304	19.253	19.9481	17.7138	7.40697	6.99882	7.44591
ENSG00000163346.12	PBXIP1	12.1522	13.0964	12.5468	5.77755	5.09381	5.106	11.8914	8.32831	8.63166	4.39711	5.01098	3.88114	8.99367	10.7029	10.1977	6.21755	6.13096	5.49137
ENSG00000163347.5	CLDN1	0	0.038776	0.031997	0.085057	0.063755	0.129731	0.011169	0.032649	0.086484	0.050801	0	0.024371	0.012566	0.01401	0.022228	0.021754	0.022785	0.005841
ENSG00000163348.3	PYGO2	20.5229	19.5622	18.8461	7.74924	7.91063	7.67591	17.9065	10.4398	8.99701	7.81572	7.92109	8.21451	16.7638	18.364	21.263	8.69839	8.41432	8.57532
ENSG00000163349.17	HIPK1	80.4613	59.4228	75.4923	22.1512	21.4376	24.9532	63.1053	93.1818	92.2134	24.4978	26.1195	25.8625	63.6745	80.9833	91.289	22.7923	28.2273	25.8996
ENSG00000163352.5	LENEP	0.258596	0.631007	0.691633	0.166665	0.7655	0.384952	0.221123	0.424207	0.18275	0	0.518274	0.772636	0.302436	0.739961	0.219822	0.319359	0.30257	0.338733
ENSG00000163354.10	DCST2	0.603076	0.453694	0.343979	0.162216	0.057507	0.077347	0.221761	0.254269	0.566302	0.13963	0.214415	0.100025	0.216845	0.285831	0.584808	0.109478	0.090318	0.098333
ENSG00000163357.6	DCST1	0.057504	0.041277	0.053576	0	0.015385	0.011932	0	0	0.112018	0.020325	0	0	0	0.050944	0.040679	0	0.047817	0.037792
ENSG00000163359.11	COL6A3	0	0.003272	0.010029	0.004119	0.018166	0.007747	0.00847	0.02341	0.073753	0	0.01134	0	0.013905	0	0.016894	0.004571	0	0.008857
ENSG00000163362.6	C1orf106	9.2793	9.58711	8.55128	5.32296	4.75282	4.82516	8.10662	5.13156	4.28073	4.44204	3.86326	3.86625	8.11419	9.13612	11.8803	6.56839	4.15034	5.27353
ENSG00000163364.5	AC017048.3	0.101751	0	0.063106	0.032223	0.084018	0	0.054571	0	0.188086	0	0	0.119955	0.062076	0.100522	0	0.035211	0	0.028597
ENSG00000163374.15	YY1AP1	82.4216	67.8358	75.0888	43.8938	41.8481	45.0588	62.7431	79.3256	90.0489	49.339	46.797	46.9537	58.893	71.9661	77.3388	47.4767	49.8839	44.5215
ENSG00000163376.7	KBTBD8	3.92259	2.59749	3.25484	8.24106	5.91741	4.94412	3.76489	7.29661	8.46391	5.29421	6.18781	5.91709	3.43857	3.81382	2.68394	5.79375	6.53903	5.66409
ENSG00000163377.10	FAM19A4	0	0	0	0	0	0	0	0	0.022299	0	0	0	0	0	0	0	0	0
ENSG00000163378.9	EOGT	13.839	12.4829	15.5476	7.48867	8.45356	7.65933	12.9877	23.4406	25.4973	6.31664	7.84711	8.02323	12.1892	14.132	12.9687	6.91076	7.13201	5.25711
ENSG00000163380.11	LMOD3	0	0	0	0	0	0	0	0.009213	0	0	0	0	0	0	0	0	0	0
ENSG00000163382.7	APOA1BP	68.9319	64.6961	67.399	21.056	21.2529	21.3852	65.2064	47.6275	38.2802	24.3123	21.9406	22.0305	62.4147	66.1433	73.5907	24.5083	22.2068	19.8509
ENSG00000163386.16	NBPF10	22.8024	18.0249	17.8195	14.4931	13.5222	16.58	15.346	19.3816	31.6541	15.0172	13.7944	15.9795	15.0298	19.361	19.158	15.3416	16.9326	14.2971
ENSG00000163389.6	POGLUT1	6.91265	6.17857	7.18601	6.47429	6.39461	5.84221	7.60098	9.37443	9.11046	6.82763	7.28834	6.9342	7.07213	7.92528	7.11222	9.24751	7.83433	7.976
ENSG00000163393.8	SLC22A15	26.3055	21.4449	21.6154	11.985	10.7161	11.39	24.4207	27.5162	29.5774	14.9657	16.767	15.4453	26.09	32.7805	32.7129	14.6553	18.1271	14.3653
ENSG00000163394.5	CCKAR	0.044675	0.068525	0.081896	0.041852	0.05443	0.029003	0.0594	0.138204	0.151421	0.064563	0.095348	0.025978	0.174312	0.074048	0	0.061592	0.048397	0.087033
ENSG00000163395.12	IGFN1	0.010209	0.018783	0.001853	0.007581	0.009843	0.021771	0.00162	0.009588	0.099392	0.023642	0.008134	0.046165	0.005457	0	0	0.141011	0.004411	0.036398
ENSG00000163399.11	ATP1A1	133.732	119.896	122.835	84.4968	76.247	79.8042	128.524	142.152	154.799	85.6541	85.3422	84.8508	111.822	135.047	140.24	79.9498	89.8861	78.0542
ENSG00000163406.6	SLC15A2	10.9927	8.86996	8.24741	1.99439	1.69712	2.07995	6.56603	9.75863	14.1292	1.80154	2.0515	3.40179	7.6972	12.9707	15.5897	2.50824	2.06585	2.59685
ENSG00000163412.8	EIF4E3	1.89849	0.709805	0.952613	1.97958	1.47738	2.13514	1.14031	1.42977	3.97095	2.05979	1.20731	0.912935	0.429839	0.892343	0.700009	0.659769	0.67013	0.923928
ENSG00000163421.4	PROK2	0	0.086171	0	0.025309	0.010195	0.026192	0	0.077504	0.107297	0.077304	0.013382	0	0	0	0	0	0.018109	0
ENSG00000163424.4	C3orf30	0	0	0	0	0	0	0	0	0	0	0	0	0	0	0	0	0	0
ENSG00000163428.3	LRRC58	18.4187	17.4579	18.8052	10.9273	9.81498	9.04839	19.7268	28.6658	30.2892	10.9964	11.1326	9.8866	16.8622	20.5352	19.1955	8.83157	9.63094	7.86475
ENSG00000163430.5	FSTL1	1.92281	4.24164	3.58026	1.32691	1.49461	1.22523	1.88458	3.02383	3.76279	1.36212	1.21035	0.893815	0.915313	1.24116	1.84276	0.294089	0.399333	0.482733
ENSG00000163431.11	LMOD1	0.009189	0.005636	0.005577	0.017106	0.033334	0.035677	0	0.018985	0	0.008861	0	0.01593	0.01095	0.012221	0.009694	0.012645	0.013244	0.015275
ENSG00000163435.11	ELF3	0.150074	0.298821	0.161513	0.126184	0.084256	0.078672	0.115323	0.089867	0.069585	0.114856	0.049442	0.046026	0.099707	0.062682	0.107068	0.039882	0.067876	0.052171
ENSG00000163440.6	PDCL2	0	0	0	0	0	0	0	0	0	0	0	0	0	0	0	0	0	0
ENSG00000163444.7	TMEM183A	51.6742	46.2127	52.4085	21.4543	21.1221	23.1542	42.6276	62.1747	68.6098	27.2819	26.4263	25.9286	39.5739	48.3046	53.3957	28.5066	27.567	22.6822
ENSG00000163449.6	TMEM169	0.953262	0.851029	0.976322	0.28339	0.296444	0.666944	0.531255	1.12232	1.37295	0.07833	0.171405	0.233439	0.652314	0.567582	0.953262	0.668017	0.283015	0.36361
ENSG00000163453.7	IGFBP7	41.2577	39.2734	35.2768	14.2335	12.8557	13.4953	30.7862	26.9644	24.8423	16.5707	16.6614	17.0828	32.9551	38.3079	40.695	20.3875	17.2004	16.9613
ENSG00000163462.13	TRIM46	1.54191	1.59819	1.48237	0.537421	0.54957	0.606692	1.05935	0.337644	0.652265	0.559815	0.542886	0.375191	1.01424	1.32889	1.31685	0.483671	0.557757	0.495177
ENSG00000163463.7	KRTCAP2	249.014	229.998	226.486	114.826	120.076	138.708	216.339	310.391	309.616	145.981	125.066	145.802	170.58	213.909	245.514	106.977	151.125	110.765
ENSG00000163464.7	CXCR1	0.030027	0.027617	0.06395	0.009339	0	0.009725	0.031884	0.030982	0.020455	0.028933	0	0.026089	0.053829	0	0	0.051672	0.010826	0.024997
ENSG00000163466.11	ARPC2	354.386	333.445	343.709	278.047	251.986	266.826	296.981	483.692	644.956	295	297.854	265.272	282.559	347.821	341.807	305.067	311.98	269.994
ENSG00000163467.7	TSACC	0.966225	0.829924	0.688926	0.179881	0.208032	0.256577	0.294072	1.39048	1.40039	0.693543	0.203417	0.398893	0.499769	0.93219	0.756668	0.61735	0.422298	0.280959
ENSG00000163468.10	CCT3	187.748	172.857	180.138	93.3621	80.8525	79.4635	199.79	317.556	331.393	98.432	99.2376	87.2594	159.305	184.5	169.459	77.7247	99.49	83.8867
ENSG00000163472.14	TMEM79	4.50237	4.72456	4.75611	2.14754	2.1343	2.25973	4.59621	2.94712	3.41351	1.85884	1.69466	1.62424	3.65671	4.34084	5.32903	1.961	1.91199	1.87932
ENSG00000163479.9	SSR2	192.684	186.888	198.977	148.073	139.474	138.428	192.427	179.821	204.637	166.068	163.508	164.404	154.158	191.477	193.566	155.136	170.563	143.826
ENSG00000163481.3	RNF25	28.4819	25.2853	25.0657	18.9257	17.4359	19.3339	22.2627	34.4055	33.8149	26.7022	21.6378	22.0641	20.3711	23.6444	34.7993	26.7093	24.5203	22.5631
ENSG00000163482.7	STK36	17.9055	13.3929	13.7271	7.30565	5.16517	4.94992	13.8187	14.4251	13.0352	6.29789	5.93438	5.41454	12.396	14.0279	18.8785	3.89588	6.09154	4.73875
ENSG00000163485.11	ADORA1	0.117817	0.081415	0.1242	0.020077	0.082587	0.03488	0.02711	0.306518	0.375916	0.062344	0.070638	0.024927	0.130759	0.096339	0.044954	0.014832	0.036706	0.169789
ENSG00000163486.8	SRGAP2	103.419	88.8746	93.8745	80.6196	67.3528	74.0555	97.8283	107.416	116.605	65.3425	65.458	69.5335	78.123	100.43	103.753	57.5599	73.1946	60.6632
ENSG00000163491.12	NEK10	0.526039	0.311589	0.362097	0.338113	0.105015	0.320085	0.100253	0.731899	0.84776	0.181987	0.280535	0.368272	0.288265	0.47473	0.422383	0.203873	0.11417	0.633323
ENSG00000163492.9	CCDC141	0	0	0.035045	0.011639	0	0	0	0.019261	0	0.011926	0	0.007159	0	0	0	0	0	0
ENSG00000163497.2	FEV	0.984492	0.960309	0.845932	0.409688	0.263324	0.437458	1.0181	0.648662	0.590708	0.351855	0.615578	0.623035	0.447866	0.561078	1.09902	0.15378	0.102521	0.191821
ENSG00000163499.7	CRYBA2	0	0	0	0.039932	0	0	0	0.103678	0.187756	0	0	0	0	0	0	0	0	0
ENSG00000163501.6	IHH	0.018729	0.01149	0.011423	0.011676	0	0.024295	0	0.019322	0.076348	0	0	0.010872	0.011219	0.049709	0	0	0.027036	0.010412
ENSG00000163507.9	KIAA1524	17.6827	15.6734	16.5835	9.04802	7.56807	7.55963	16.5361	21.4185	24.9712	9.34362	7.40229	7.98886	13.7424	16.4408	16.1884	6.92099	7.03091	6.90943
ENSG00000163508.8	EOMES	1.69105	1.17439	1.48706	4.45621	3.97795	4.1536	1.46031	2.84798	3.05471	4.21603	4.12197	4.34325	0.931055	1.30836	2.05199	2.03457	2.66054	2.13526
ENSG00000163510.9	CWC22	14.9815	14.6345	15.9877	13.3866	11.0129	10.466	16.4057	33.1773	40.3834	13.4693	13.2056	10.6979	13.9126	16.2905	13.8064	12.3598	11.4402	11.1495
ENSG00000163512.9	AZI2	29.1072	26.503	28.8005	31.1511	26.4626	28.1432	25.842	44.5374	54.3405	29.2166	33.2228	32.8539	24.422	27.8904	34.8623	24.1424	24.4459	24.3397
ENSG00000163513.13	TGFBR2	6.51787	6.68262	6.83837	8.44375	7.9912	8.18592	6.20383	9.76473	10.8725	7.63542	7.57687	7.6066	5.69244	6.83352	7.60501	7.03463	8.37296	6.95468
ENSG00000163515.6	RETNLB	0	0	0	0	0	0	0	0	0	0	0	0	0	0	0	0	0	0
ENSG00000163516.9	ANKZF1	25.4414	20.0539	21.5967	9.00963	8.32255	9.27315	19.08	35.3165	42.0014	8.53517	9.13244	7.42828	18.3298	21.5728	22.1124	7.84665	9.38393	7.26866
ENSG00000163517.10	HDAC11	2.65281	1.40914	0.699263	0.963419	0.639621	0.922293	1.52141	0.964892	1.64912	0.696391	0.581472	0.563564	1.82857	1.41573	2.02412	1.46109	0.994399	1.14891
ENSG00000163518.6	FCRL4	0.010607	0	0	0.006587	0.01373	0	0	0	0	0	0	0.0184	0	0	0	0	0.087043	0
ENSG00000163519.9	TRAT1	0	0	0	0	0	0	0	0	0	0	0.012945	0	0	0	0	0	0	0
ENSG00000163520.9	FBLN2	0.033688	0.015496	0.115355	0.005476	0.006786	0.010898	0.008922	0.008701	0.282738	0.024367	0.013436	0	0.020064	0.005602	0	0	0	0.013997
ENSG00000163521.11	GLB1L	1.24206	0.844949	1.25794	0.828553	0.863405	0.538672	1.46053	1.81023	1.41099	0.750139	0.918364	1.10953	1.44591	1.09621	1.74651	0.576393	1.35404	0.835424
ENSG00000163527.5	STT3B	66.1186	59.4594	62.6708	41.5905	36.0354	42.1058	63.3659	83.2096	110.927	45.5496	43.88	41.1602	55.7181	63.9636	61.2447	42.9642	42.5541	39.9674
ENSG00000163528.8	CHCHD4	13.3203	12.462	11.6351	5.89874	6.13435	5.89323	13.4505	14.4661	14.1403	6.80367	7.31271	7.39518	11.2748	13.6665	13.0813	5.04302	6.46856	5.27897
ENSG00000163530.4	DPPA2	0	0	0	0	0	0	0	0	0	0	0	0	0	0	0	0	0	0
ENSG00000163531.11	NFASC	0	0	0.003613	0	0	0	0	0	0.10991	0	0.002404	0.005356	0	0	0	0.05739	0	0.004771
ENSG00000163534.10	FCRL1	0.916139	0.497154	0.466818	0.107093	0.138455	0.161954	0.230905	0.290425	0.339143	0.109338	0.024876	0.04155	0.197102	0.367167	0.253511	0.017222	0.101621	0.132192
ENSG00000163535.13	SGOL2	17.8383	17.6753	18.3555	13.4976	10.2574	11.1274	18.0576	30.7031	34.0682	10.9825	12.3844	10.21	14.2745	18.3949	14.8098	9.45421	9.99108	9.23743
ENSG00000163536.8	SERPINI1	1.36583	1.23147	1.22374	1.99916	1.89497	2.22795	1.63026	2.94782	3.20459	0.963751	1.04452	1.13765	1.53359	1.81598	1.47778	0.799586	0.491065	0.857002
ENSG00000163539.11	CLASP2	55.2258	45.9448	41.7656	28.841	27.0984	31.859	41.0901	72.6465	105.153	33.4082	34.0816	33.5358	27.8865	45.3402	41.1566	26.2283	32.401	28.4294
ENSG00000163541.7	SUCLG1	46.566	38.6599	42.7101	21.5596	19.9451	19.0284	45.1055	75.7822	72.3367	19.5904	21.8223	17.1757	40.7566	45.5374	39.4439	18.3626	21.2469	20.2995
ENSG00000163545.7	NUAK2	0	0.006613	0.019649	0.040178	0.034801	0	0.023059	0.022273	0	0	0.011474	0.024943	0.006431	0.008258	0.011373	0.029683	0.023318	0.005978
ENSG00000163554.7	SPTA1	0.279163	0.127536	0.118897	1.03494	1.33521	1.3351	0.134884	0.354495	0.123002	2.06382	1.59339	1.29918	0.077807	0.207136	0.047225	1.89528	2.28165	1.32371
ENSG00000163558.8	PRKCI	15.289	16.1646	8.9046	10.6951	8.86731	9.77655	14.3267	27.7562	42.4825	7.80576	9.81194	8.96434	12.5051	11.6768	10.6557	7.91511	11.2299	8.73878
ENSG00000163563.7	MNDA	74.7699	69.6615	76.4583	22.5372	18.711	19.8959	72.6248	156.693	175.304	47.5075	46.6329	40.4058	76.8539	84.2752	79.0772	32.3378	30.2916	31.2692
ENSG00000163564.10	PYHIN1	1.40654	1.16393	1.32362	0.977966	0.932287	0.913452	1.37497	2.35923	2.47431	1.57027	1.31511	1.40981	1.06611	0.938682	1.05664	1.19626	0.823122	0.879394
ENSG00000163565.14	IFI16	4.48541	3.70179	4.36563	40.7852	34.5581	39.6672	3.84697	6.30627	7.75945	34.3458	34.3029	32.6727	3.45604	3.65152	3.34637	20.5747	21.6761	24.1985
ENSG00000163568.9	AIM2	0	0.048347	0	2.51936	1.91884	1.61884	0	0.10483	0.067936	1.17558	1.29838	1.51027	0	0	0	0.683857	0.826739	0.89286
ENSG00000163576.13	EFHB	0.344306	0.162917	0.443192	0.655746	0.97576	0.913989	0.160828	0.650871	0.361309	1.67704	0.981239	1.23226	0.147461	0.377177	0.058031	0.40767	0.290662	0.565706
ENSG00000163577.3	EIF5A2	5.01309	5.9692	6.33846	10.2	8.43139	7.81651	7.90408	15.291	17.3466	9.74692	8.62011	7.05553	7.84819	6.70842	5.96026	10.4542	8.74155	10.6837
ENSG00000163581.9	SLC2A2	0	0	0	0	0	0	0	0	0	0	0	0	0	0	0	0	0	0
ENSG00000163584.13	RPL22L1	13.2669	14.8633	14.3751	16.1956	15.234	13.0567	20.9611	34.5545	31.6149	15.9102	13.4081	12.8829	18.2721	16.8888	13.3145	16.2619	11.9403	16.0026
ENSG00000163586.5	FABP1	0	0	0.025358	0	0	0	0	0	0.028171	0	0	0	0.012454	0.013773	0	0	0	0
ENSG00000163590.9	PPM1L	7.19891	5.61299	7.07247	5.64847	5.00692	5.90684	5.73646	6.0959	6.18802	5.83109	5.25544	5.20637	6.52441	7.68021	7.97708	7.52784	6.83362	6.87538
ENSG00000163596.12	ICA1L	3.28899	2.97885	2.64143	2.41542	2.13975	2.87002	2.9555	4.012	4.22145	1.90995	2.36704	1.75783	2.33797	3.07209	2.50811	1.84617	2.18195	2.08412
ENSG00000163597.10	SNHG16	67.9789	61.6787	68.7282	58.2407	52.1487	52.2052	76.4669	82.0277	87.0928	68.7601	66.8207	68.5153	64.5857	77.5344	81.2097	65.49	72.8316	62.1839
ENSG00000163599.10	CTLA4	0	0	0	0	0	0	0	0	0	0.018502	0	0	0	0	0	0	0	0
ENSG00000163600.8	ICOS	0	0	0.008981	0	0	0.009561	0	0	0	0	0	0	0	0	0	0	0.010143	0
ENSG00000163602.9	RYBP	4.94573	4.14728	4.56597	5.08549	4.67882	4.92345	4.97374	8.39096	10.2523	5.00101	5.08807	5.05233	4.5073	5.57197	5.14537	4.53888	5.1657	4.49641
ENSG00000163605.10	PPP4R2	27.7693	26.2268	24.7037	24.3711	21.8102	23.7605	29.5477	39.1326	41.9292	27.5051	28.8806	20.7452	20.8577	27.1973	22.9427	28.7857	26.2433	25.6011
ENSG00000163606.6	CD200R1	0.048977	0.013954	0.009945	0.006174	0.012032	0.014766	0.012097	0	0	0	0	0	0	0.006613	0.010492	0.013688	0	0
ENSG00000163607.10	GTPBP8	8.0002	6.9906	7.98656	6.84816	6.86831	6.47632	7.71937	7.94397	10.3352	6.40848	6.66986	6.07736	6.93215	8.27752	7.69623	5.8272	6.69486	5.27226
ENSG00000163608.10	C3orf17	15.5778	18.0199	18.6323	17.4203	15.0766	15.4383	20.5784	28.4073	33.5237	15.0236	17.7444	13.9084	16.3816	18.7009	16.6261	16.9914	19.6189	17.5035
ENSG00000163611.7	SPICE1	12.0645	11.3243	11.8628	7.88231	7.82661	8.98221	11.5347	19.8914	23.6063	7.5099	8.45734	5.88978	11.7995	10.3664	10.2351	8.40354	8.02757	7.49099
ENSG00000163612.10	FAM86KP	0.042146	0	0	0	0	0.027295	0	0	0	0	0	0	0	0	0	0	0	0
ENSG00000163617.6	KIAA1407	2.15685	2.109	2.06431	1.18999	1.19475	1.47825	2.14931	4.11577	5.00877	1.00166	1.32801	0.903842	1.89788	2.89381	2.02524	1.29364	1.1112	1.21701
ENSG00000163618.13	CADPS	0	0	0	0.008664	0	0	0	0	0.095015	0.013429	0	0	0.008322	0	0	0.010876	0	0
ENSG00000163623.5	NKX6-1	8.41915	7.87122	7.2613	4.6419	4.11865	5.12563	7.10808	5.77429	7.51236	5.11065	5.0169	4.52701	6.65055	7.44273	8.26398	5.07976	4.48953	5.32072
ENSG00000163624.5	CDS1	1.68555	1.44434	1.98563	2.63633	2.14525	2.18092	1.77681	2.58288	2.81256	1.75125	1.76654	1.66022	1.85719	2.09072	1.72693	1.7478	2.08288	1.8628
ENSG00000163625.11	WDFY3	79.446	64.2198	76.7311	65.7095	60.7434	67.9501	61.4015	123.79	151.95	61.2518	65.9394	61.8974	63.1414	78.9129	77.5898	63.1661	67.9678	56.6556
ENSG00000163626.12	COX18	6.43376	7.12654	6.64513	4.47137	3.15801	3.23587	7.30656	7.24081	9.09407	2.74364	3.32562	3.58644	5.73368	6.5716	6.50372	2.82518	2.92464	2.79245
ENSG00000163629.8	PTPN13	0	0	0	0.00294	0	0.046385	0	0	0.152465	0	0.012011	0.01309	0.002822	0.002949	0	0.003264	0.016257	0.005253
ENSG00000163630.6	SYNPR	0	0	0.018769	0.057537	0.01248	0	0	0	0	0	0	0.096249	0	0.027328	0	0	0.037404	0
ENSG00000163631.12	ALB	0.039836	0.273745	0	0.065835	0.145688	0.016763	0.041206	0.083651	0.135198	0	0.063728	0.098759	0.03582	0.166991	0.067416	0.113782	0.240354	0.046456
ENSG00000163632.8	C3orf49	0	0	0	0	0	0	0	0	0.078499	0	0	0	0	0	0	0	0.043373	0
ENSG00000163633.6	C4orf36	9.01953	6.66704	7.77921	17.3813	17.6297	16.6345	7.68017	8.74854	9.8948	10.2585	10.975	13.9127	6.83938	8.15411	5.92935	6.79626	9.56778	9.20765
ENSG00000163634.7	THOC7	39.2693	39.7705	38.5292	27.2216	22.232	24.1442	39.6305	79.7202	89.9631	27.5652	28.5072	22.3355	36.4079	43.136	36.1889	28.1573	24.3364	20.9893
ENSG00000163635.13	ATXN7	33.7695	22.5088	27.2517	21.7151	18.9751	24.9721	19.6387	52.3346	66.1186	25.1028	24.4405	20.635	26.2235	29.0312	37.9612	20.2414	18.044	16.4325
ENSG00000163636.6	PSMD6	41.0094	36.2154	38.0718	23.3995	21.8961	22.3979	39.7793	68.7777	84.4061	24.0584	25.6578	20.4496	31.5324	39.2804	32.6992	24.6004	26.7217	20.7769
ENSG00000163637.7	PRICKLE2	0	0.005261	0	0	0	0	0	0	0	0.004154	0	0	0	0	0	0	0	0
ENSG00000163638.9	ADAMTS9	2.50148	2.14503	1.90197	0.980132	0.575316	0.950036	2.28703	2.57079	3.64754	0.96167	1.133	1.24999	1.47775	1.8638	1.24266	0.593252	0.841707	0.700294
ENSG00000163644.10	PPM1K	4.98506	4.53895	4.45114	6.6765	5.01516	7.02481	4.09962	5.43799	6.31947	6.04267	5.92641	6.41896	3.69662	4.64201	4.31737	3.84321	3.83546	4.81497
ENSG00000163645.10	FAM194A	0.11066	0.32849	0.044989	0.022994	0.227304	0.023924	0.019595	0.219638	0.280364	0.101459	0.057648	0.19254	0.03314	0.048955	0.330724	0.03812	0.077501	0.060628
ENSG00000163646.6	CLRN1	0	0	0	0	0.006426	0	0	0	0	0	0	0	0	0	0	0	0	0
ENSG00000163655.11	GMPS	88.5819	79.1172	83.6	31.2035	26.7948	28.8642	82.0165	120.049	136.979	36.2917	32.4666	31.391	72.1614	85.071	73.6579	28.7352	34.1808	28.1249
ENSG00000163659.8	TIPARP	6.97662	6.16693	7.01077	16.5243	14.2388	14.8832	7.69071	10.0959	11.4975	13.7625	14.5699	12.9199	5.75587	7.06464	6.48145	12.2042	15.4295	13.2503
ENSG00000163660.7	CCNL1	92.0109	83.8627	87.3592	181.402	165.689	179.86	68.8945	113.444	128.983	169.725	183.43	195.912	73.8925	78.5385	76.7501	164.451	151.746	156.514
ENSG00000163661.3	PTX3	1.19534	1.44262	1.19571	15.6076	12.3079	13.6027	1.84317	1.73844	2.58191	14.8233	14.2102	14.2134	1.66774	1.911	1.85785	15.7849	15.4755	16.8031
ENSG00000163666.4	HESX1	0.563894	0.423134	0.569946	1.82864	1.42712	1.94124	0.278808	0.518827	0.690694	2.94782	2.24043	2.30988	0.297611	0.70344	0.709995	1.29115	1.4288	1.33088
ENSG00000163673.6	DCLK3	0.405545	0.315036	0.352354	0.037705	0.029927	0.026228	0.304161	0.34925	0.454472	0.032597	0.039521	0.007803	0.233274	0.260852	0.385188	0.027895	0.034084	0.044906
ENSG00000163681.10	SLMAP	32.8805	29.0824	29.4877	19.2122	16.8381	19.5014	27.8242	46.4153	55.8615	18.9007	19.8163	18.0181	22.1324	31.3826	27.5408	16.3132	19.0932	16.55
ENSG00000163682.11	RPL9	516.604	639.883	528.057	525.609	476.864	478.456	622.391	752.848	814.359	574.236	568.461	464.539	510.577	525.979	444.656	696.486	546.944	506.95
ENSG00000163683.7	SMIM14	1.36357	1.19682	0.812871	0.943026	0.759221	0.789533	0.878293	0.99635	1.10351	0.821044	0.455267	0.72862	0.469628	0.772938	0.286733	0.7916	0.802166	0.369752
ENSG00000163684.7	RPP14	20.1265	17.7415	18.8873	8.39292	7.39659	9.28516	20.5236	25.4124	27.9869	8.67651	9.05978	9.54815	16.3985	20.5669	19.8083	10.1971	9.41164	8.85462
ENSG00000163686.9	ABHD6	5.90728	6.31119	6.17844	4.17952	3.77197	4.25508	5.7369	6.35951	7.07185	3.42149	3.45173	3.46747	7.34693	6.71917	7.79738	4.08039	4.44159	5.3908
ENSG00000163687.9	DNASE1L3	0	0.033786	0.018802	0	0	0	0.034104	0	0.024473	0	0.038918	0	0	0	0	0.041313	0.022157	0.017102
ENSG00000163689.14	C3orf67	0.542105	0.138062	0.213964	0.156699	0.134647	0	0.247184	0.544415	0.219336	0.043908	0.102667	0.078799	0.313532	0.298332	0.122882	0.024407	0.033094	0.023747
ENSG00000163694.10	RBM47	16.7551	13.7095	14.6202	9.09531	7.89427	8.42806	10.8291	13.6142	13.6862	7.40102	7.63094	7.14694	8.82009	10.5936	10.5015	8.58924	8.47818	7.80399
ENSG00000163697.12	APBB2	1.00505	0.295901	0.384754	0.12944	0.189701	0.464843	0.210943	0.716433	1.15463	0.373594	0.31319	0.244301	0.388023	0.424639	0.610184	0.187724	0.484301	0.243189
ENSG00000163701.14	IL17RE	2.13377	1.61606	2.19107	2.68419	1.64569	1.91145	2.56161	4.63598	2.47008	1.28023	2.11077	1.3538	1.89189	3.44615	2.86992	1.47559	2.22609	2.1699
ENSG00000163702.14	IL17RC	0.106003	0.266929	0.369455	0.461088	0.403266	0.253855	0.361469	0.361042	0.409735	0.205572	0.254653	0.411828	0.283666	0.472951	0.263019	0.201292	0.258769	0.265131
ENSG00000163703.13	CRELD1	10.8131	9.49652	7.7849	13.323	11.696	11.0618	8.75266	6.5983	6.30355	10.3793	10.0516	10.9429	9.9288	9.82304	10.7531	13.0898	10.666	12.1843
ENSG00000163704.7	PRRT3	1.23447	0.870406	1.05779	1.28513	1.30181	1.18254	0.882669	0.572334	0.718517	0.871727	0.785919	0.951265	0.963296	1.09099	1.4923	1.48628	1.5642	1.31817
ENSG00000163705.8	FANCD2OS	0	0	0	0	0	0	0	0	0	0	0	0	0	0	0	0	0	0
ENSG00000163710.3	PCOLCE2	4.10759	3.28011	2.86242	1.75547	1.22351	1.99067	4.70686	8.61863	8.28616	1.64804	1.51835	2.52339	4.64984	4.54499	5.06979	2.26599	3.3286	1.22115
ENSG00000163714.13	U2SURP	128.975	110.779	127.569	74.7167	60.2046	59.6223	100.929	243.484	295.94	76.6624	83.0614	57.4065	103.064	115.159	114.87	83.3211	60.2223	59.3079
ENSG00000163719.14	MTMR14	46.973	43.8756	38.3244	33.708	31.2362	28.8224	42.16	46.9944	42.5362	34.967	33.902	29.2989	37.8235	41.6161	36.5717	38.1027	36.6921	35.7764
ENSG00000163728.6	TTC14	23.8501	21.1411	21.8297	23.1222	20.1612	20.3725	21.2643	30.0114	37.383	22.5409	21.4755	21.9091	18.1946	23.2644	24.7245	24.8145	22.12	18.4233
ENSG00000163734.4	CXCL3	0.037874	0.028861	0	2.00492	2.41195	1.95928	0.103627	0.07794	0.082511	0.901474	1.31012	1.93897	0.062009	0.041788	0.07959	1.15759	0.775761	0.709161
ENSG00000163735.6	CXCL5	0.014693	0.063092	0	0.009144	0	0	0.007797	0	0	0	0	0	0	0	0	0	0	0
ENSG00000163736.3	PPBP	0.123807	0.038021	0.038616	0.039424	0	0.081156	0	0	0	0	0	0	0	0.040668	0	0	0.044994	0
ENSG00000163737.3	PF4	0	0	0	0	0	0	0	0	0	0	0	0	0	0	0	0	0	0
ENSG00000163738.14	MTHFD2L	4.26117	3.6627	3.71682	6.3247	5.86614	6.17413	4.58057	6.04568	9.20093	5.26207	5.84382	5.1938	3.92262	4.3928	4.21451	6.8669	6.79578	5.02736
ENSG00000163739.4	CXCL1	0.340964	0.363321	0.296131	7.92598	7.75862	8.72377	0.296416	0.380715	0.495361	6.12327	7.31261	7.62686	0.067179	0.220003	0.311021	4.12127	3.51987	4.05939
ENSG00000163743.9	RCHY1	15.2839	18.1917	17.3347	7.4252	5.12756	5.88393	18.2912	21.6773	26.8998	7.6035	7.40139	8.09817	15.0297	17.7218	16.6698	6.22149	6.88955	6.28536
ENSG00000163746.7	PLSCR2	0	0	0	0.115802	0.138264	0.132176	0.108666	0.168465	0	0.174201	0.20285	0.169769	0	0	0.060197	0.078815	0.112296	0
ENSG00000163749.13	CCDC158	0.089921	0.05144	0.055675	0.077849	0.03843	0.035471	0.034677	0.127871	0.261148	0.020083	0.017296	0.011552	0.069916	0.053145	0	0.034377	0.032101	0.016613
ENSG00000163751.3	CPA3	0	0	0	0	0	0	0	0	0	0	0	0	0	0	0	0	0	0
ENSG00000163754.13	GYG1	15.2284	14.6	16.179	12.2628	10.6592	9.86007	16.4495	16.2798	16.826	10.9923	10.6996	9.96244	11.8052	14.2544	13.6556	8.26166	9.40766	9.17471
ENSG00000163755.4	HPS3	6.31889	5.46312	6.77657	5.4261	3.84955	3.96463	6.58188	7.61492	6.56984	3.53697	3.21172	3.27587	4.78201	5.76217	5.01075	3.42962	4.04037	3.48725
ENSG00000163762.2	TM4SF18	0	0	0	0	0	0	0	0	0	0	0	0	0	0	0	0	0	0
ENSG00000163781.8	TOPBP1	85.9372	77.3334	79.3597	32.4983	28.7096	30.2156	67.9186	109.28	150.785	31.0095	35.9648	27.7648	62.258	76.8109	68.6599	29.8168	28.0662	23.96
ENSG00000163785.8	RYK	19.4226	16.0578	15.2287	17.8161	15.7	16.3293	18.1412	33.863	37.7307	20.0349	18.4161	16.0257	17.9549	20.7465	22.5091	15.603	18.6131	14.2445
ENSG00000163788.9	SNRK	27.8913	23.5642	24.2505	11.9834	11.2396	12.6488	25.0301	36.74	43.0975	14.1075	12.9007	12.2607	24.1623	28.9937	30.5099	11.6911	12.5194	12.7067
ENSG00000163792.5	TCF23	4.96174	4.48247	4.16288	0.502057	0.498826	0.395382	2.9307	2.54358	1.86493	0.372779	0.369273	0.483521	2.67076	3.66152	3.72378	0.229182	0.339735	0.169589
ENSG00000163793.8	DNAJC5G	0.059992	0.028745	0.091163	0.166869	0	0.016131	0.040123	0.181337	0.248314	0.047842	0.140063	0.068056	0.014928	0.037841	0.082383	0	0.041795	0.013834
ENSG00000163794.6	UCN	2.06166	2.06557	1.28092	1.34243	1.25684	1.27791	1.80584	0.445583	0.501567	1.72097	1.48787	0.800814	1.69132	2.10661	2.67375	1.31486	1.29973	1.43501
ENSG00000163795.9	ZNF513	8.9683	7.32736	7.45883	7.89018	7.07929	7.71285	6.85695	6.34837	5.61754	6.99115	6.14868	6.05592	6.71855	6.81233	7.57369	7.48294	7.52448	7.01647
ENSG00000163798.9	SLC4A1AP	8.29902	8.88313	8.34317	6.44631	5.59984	6.15953	8.6263	10.8075	14.1818	5.73336	5.87998	4.66189	7.50485	8.84768	8.00789	5.72333	6.24509	5.40784
ENSG00000163803.8	PLB1	52.4721	41.4327	47.7735	15.12	12.6635	16.3036	21.617	29.475	34.6146	12.1878	13.0156	12.2343	18.9938	23.9306	27.5719	12.3054	13.9194	11.8383
ENSG00000163806.11	SPDYA	0.796696	0.898479	0.761967	0.544865	0.457447	0.663246	0.932267	1.55231	2.14539	0.691817	0.549676	0.391589	0.853735	0.70427	1.16439	0.397374	0.640286	0.366666
ENSG00000163807.4	KIAA1143	25.3294	21.1411	25.6457	14.2954	11.7503	11.8011	27.8634	56.1152	53.2336	14.1091	13.4767	13.0093	20.1611	26.6322	20.5363	12.5639	14.772	12.2134
ENSG00000163808.12	KIF15	18.6219	17.5802	16.1145	8.25485	6.64241	6.53826	17.2546	32.4022	47.6739	7.4625	8.71683	5.8868	14.68	16.5224	16.3376	6.82487	6.60058	5.87379
ENSG00000163810.7	TGM4	0.520278	0.664198	0.572817	0.189887	0.144312	0.181124	0.557072	0.514468	0.400246	0.344901	0.397941	0.303142	0.525893	0.590845	0.422997	0.432666	0.813772	0.546863
ENSG00000163811.7	WDR43	53.5812	41.0541	46.3808	58.3172	52.4585	57.5411	52.3301	165.112	241.498	56.7278	65.2504	53.6324	44.3499	56.0893	47.0774	55.9806	60.7797	52.032
ENSG00000163812.9	ZDHHC3	51.0545	39.1047	47.7076	21.8692	20.1646	22.735	39.6673	46.4577	53.2155	25.9592	25.5247	23.4174	38.1894	45.4264	54.7937	21.446	27.1556	22.3419
ENSG00000163814.3	CDCP1	0.083934	0.167367	0.090818	0.62299	0.548616	0.710091	0.133279	0.105338	0.098787	0.306496	0.172057	0.217938	0.117677	0.183537	0.170849	0.296879	0.284144	0.281332
ENSG00000163815.5	CLEC3B	1.25353	1.53986	1.18388	0.062272	0.038968	0	0.7658	0	0.164029	0	0.506582	0	1.74446	1.22601	0.463983	0.57653	0	0.95511
ENSG00000163817.11	SLC6A20	0.006888	0	0.114005	0	0.002773	0	0.003647	0.046037	0.038111	0	0.003661	0	0.004099	0.01017	0	0.021093	0.009924	0.003814
ENSG00000163818.12	LZTFL1	8.28752	8.52211	8.86188	6.82395	6.45579	6.81866	9.92384	18.9305	22.3884	9.74184	8.24886	7.13076	8.21729	11.1126	10.4655	8.06982	8.32325	7.41387
ENSG00000163820.10	FYCO1	6.95196	5.94515	6.27548	6.0592	5.46591	6.40308	6.4279	7.21162	7.30958	5.94815	6.8731	6.14852	6.56463	6.65764	7.09453	5.26894	6.16691	5.57802
ENSG00000163823.3	CCR1	15.7982	14.1021	15.1016	55.4225	50.1428	55.6099	14.7201	16.7318	18.8675	56.8188	56.9334	60.5277	12.1411	14.6952	13.9902	60.5533	70.6942	70.9298
ENSG00000163825.3	RTP3	0	0	0	0	0	0	0	0	0	0	0	0	0	0	0	0	0	0
ENSG00000163827.8	LRRC2	0.019348	0.008699	0.0043	0.012066	0.00571	0	0.003755	0.094179	0.129329	0	0.00377	0.020472	0.004221	0	0.029937	0	0.027932	0
ENSG00000163832.11	ELP6	27.4932	25.9649	24.1979	10.0927	8.5207	9.77457	26.1987	23.1789	21.1784	9.14968	9.6489	9.66909	20.1562	23.4831	24.0026	9.77987	9.36849	9.89042
ENSG00000163833.6	FBXO40	0	0.011183	0	0.003766	0	0.015721	0.003217	0.006282	0.016691	0	0	0	0	0.004045	0.006415	0	0.004378	0
ENSG00000163840.5	DTX3L	17.023	15.7282	16.8322	55.5574	45.8413	50.8463	15.7332	23.7837	28.6354	52.151	53.4804	54.531	12.582	14.1909	13.6215	40.4134	39.1233	40.6731
ENSG00000163848.14	ZNF148	30.3267	30.212	29.0541	23.0017	23.7313	21.8796	32.5506	58.1434	67.1528	25.2733	24.4051	21.2498	27.5648	27.747	35.9937	26.2264	25.7737	25.7804
ENSG00000163864.10	NMNAT3	11.422	10.4177	11.0621	1.26769	1.47465	1.74265	7.50516	13.3174	17.1409	2.88424	2.00315	2.2034	8.11873	9.97321	9.52726	1.63119	2.0546	2.29432
ENSG00000163866.8	SMIM12	16.5998	16.1868	15.4902	11.2164	9.14742	11.2256	15.7347	30.9879	37.2294	10.3645	9.82945	10.1477	15.3861	17.2863	17.0674	11.0811	11.5463	11.6311
ENSG00000163867.12	ZMYM6	17.4852	18.0349	20.9859	9.58869	9.98591	10.4313	14.5008	19.3246	23.6036	9.65257	11.2767	10.0253	15.8692	15.3677	18.0121	12.677	11.2841	10.2712
ENSG00000163870.10	TPRA1	17.3188	13.5447	12.6616	12.1278	10.755	12.4043	14.1691	6.40445	7.00828	10.4993	11.2236	11.3086	12.5579	14.4802	16.6505	13.2678	13.5308	14.3472
ENSG00000163872.11	YEATS2	16.2573	12.5925	14.8423	11.6266	11.7806	12.0548	13.8399	20.0009	23.6465	12.2527	11.817	12.7068	13.2279	16.8258	18.761	8.42441	12.5097	10.8164
ENSG00000163873.5	GRIK3	4.97428	2.52874	3.42003	1.9133	2.53858	3.56871	0.756815	6.86779	16.3925	4.94559	5.35187	1.72699	2.17334	1.93826	0.728573	14.0836	9.23471	2.97955
ENSG00000163874.8	ZC3H12A	8.73069	6.9386	7.20891	23.0554	19.7837	21.6795	6.29622	4.56408	4.08298	21.0225	20.1263	21.5281	6.24986	7.22206	7.03351	24.4118	21.7369	24.7433
ENSG00000163875.11	MEAF6	32.4043	29.231	31.0777	22.8909	20.8616	20.171	33.9487	48.3747	49.0991	22.3545	22.7658	20.7857	30.4245	36.5448	32.8028	24.3772	21.7414	20.4663
ENSG00000163877.9	SNIP1	9.62707	10.6894	9.93485	8.9997	10.0441	10.7584	10.8205	10.2282	9.5414	9.33738	8.73029	9.77905	9.96941	10.8711	10.0132	9.69467	8.94129	8.46594
ENSG00000163879.9	DNALI1	0	0.118802	0	0.126836	0.005675	0.022412	0	0	0.247022	0.149532	0.014954	0.016266	0.045865	0	0	0.047537	0.090471	0.217431
ENSG00000163882.5	POLR2H	40.5523	37.9163	34.8858	20.8991	19.0982	14.58	37.7786	43.8789	55.8336	21.788	22.8072	18.7777	26.542	36.815	33.8277	21.4169	22.2343	15.7099
ENSG00000163884.3	KLF15	0.866354	0.639313	0.521328	0.099065	0.158013	0.159448	0.806491	0.672635	0.722631	0.139542	0.177304	0.234806	0.467147	0.56726	0.80896	0.069772	0.052205	0.048213
ENSG00000163885.7	CCDC37	0	0	0	0	0	0	0	0	0.206742	0	0	0	0	0	0	0.026214	0	0
ENSG00000163888.3	CAMK2N2	2.11137	1.41987	1.13496	0.724879	0.636695	0.658229	1.35626	0.357564	1.05242	0.557048	0.556448	0.388029	1.95174	1.81889	1.61269	0.319296	0.418206	0.403379
ENSG00000163898.5	LIPH	0.305272	0.016663	0.203505	0.005619	0.007422	0.02344	0.023988	0	0.0747	0.164949	0	0.005233	0	0.006023	0.0193	0.031155	0.006526	0.010182
ENSG00000163900.6	TMEM41A	8.1457	6.92048	6.74727	6.86581	6.57127	6.18751	7.90036	12.9406	12.8189	7.11971	6.30325	6.88243	7.03527	8.00013	8.36978	6.54007	7.02221	7.2914
ENSG00000163902.7	RPN1	181.826	174.115	170.934	99.0708	82.085	90.1058	169.818	242.402	236.674	97.8379	99.639	80.8175	147.902	172.485	170.466	110.182	84.1125	78.7562
ENSG00000163904.8	SENP2	15.4006	15.5054	17.9752	11.5202	9.96951	10.2851	17.6749	44.398	50.5824	11.5642	13.4484	9.38347	17.5665	17.7239	9.79708	11.8208	11.5434	10.9115
ENSG00000163909.6	HEYL	17.7348	15.9792	18.6047	6.47	6.25006	7.74289	14.1746	9.61383	8.77411	6.55712	7.73104	7.71821	15.6314	18.4346	21.6333	6.20086	6.23371	7.09716
ENSG00000163913.7	IFT122	27.3071	24.9731	25.3925	7.884	7.18301	6.83338	19.3256	37.3784	46.5633	8.4239	7.92663	6.14371	18.1063	22.6869	25.7206	8.43423	7.85761	5.73109
ENSG00000163914.4	RHO	0.043107	0.008814	0.017488	0	0.011618	0.01862	0.015248	0.014833	0.097973	0	0.015304	0.008324	0.008587	0.019088	0.015148	0	0	0.015952
ENSG00000163915.3	C3orf65	0.104478	0.02426	0.012066	0	0.020658	0.012828	0.031523	0	0.05369	0	0	0	0.011852	0.03935	0.124969	0	0	0.014147
ENSG00000163918.6	RFC4	53.6703	57.5135	51.239	16.682	12.317	12.1174	47.9235	94.383	117.727	12.5759	14.2672	11.0921	45.1123	51.2643	40.8018	12.857	11.3048	9.95042
ENSG00000163923.5	RPL39L	12.765	11.3489	12.1131	4.55045	4.8101	4.00758	10.4877	10.8217	10.8835	5.21774	4.2877	3.48278	9.74389	12.1688	9.7104	5.04034	5.14793	3.83799
ENSG00000163930.5	BAP1	42.1444	40.0043	39.2693	15.8005	14.4298	15.3521	40.1	34.9325	36.5287	18.019	19.158	16.6361	35.2007	39.1699	44.1678	22.9791	16.6685	18.3223
ENSG00000163931.11	TKT	215.61	182.454	208.949	109.381	103.477	103.421	177.161	120.689	90.6233	116.412	123.577	120.349	176.846	187.977	183.419	104.151	136.269	129.998
ENSG00000163932.9	PRKCD	78.6125	76.8592	74.2088	49.6205	42.7142	46.7871	78.9118	79.3875	76.2702	50.3459	49.1532	44.0174	62.5279	73.1099	73.8821	50.1475	51.5753	47.5303
ENSG00000163933.5	RFT1	22.6772	22.6174	23.1933	14.075	10.9326	10.4061	27.6869	26.9608	24.8532	12.5914	13.6717	9.94518	18.2316	24.602	21.5468	12.1671	12.5239	9.8549
ENSG00000163935.9	SFMBT1	13.0294	12.1809	11.9924	7.13922	6.25633	6.43781	13.6177	13.936	13.1547	7.28108	7.48675	8.44996	10.2338	12.2944	13.9864	6.15835	6.67351	6.34022
ENSG00000163938.12	GNL3	61.3879	66.8983	66.0106	68.1396	59.7063	62.2762	70.1075	100.795	96.3821	81.1086	80.2969	63.6851	61.7033	70.9763	64.8634	87.8832	73.0675	72.1488
ENSG00000163939.14	PBRM1	31.4335	26.2179	28.3607	21.1377	21.3398	21.3735	27.7472	39.1978	48.3129	20.2416	20.5714	17.7314	25.8418	30.0234	30.4102	19.2078	19.9122	19.6038
ENSG00000163945.11	UVSSA	7.24051	6.54862	6.03946	4.54332	4.29796	4.72185	6.11763	5.4761	5.53606	3.8181	4.067	4.1417	5.25142	7.19991	7.15523	4.78598	4.94236	4.16991
ENSG00000163946.9	FAM208A	47.8318	46.9986	48.1276	37.6798	32.1299	32.2978	48.4372	78.5573	100.015	33.1562	35.6011	28.736	42.9271	46.2554	39.3346	28.523	29.8746	30.0017
ENSG00000163947.7	ARHGEF3	2.65604	1.49447	2.62826	3.70952	3.55953	3.22124	1.70931	2.40456	3.45657	3.24149	2.8374	3.1737	1.57555	1.5367	1.62928	2.84247	2.43187	2.69472
ENSG00000163950.8	SLBP	107.914	99.9469	112.048	48.5019	39.9326	41.3038	91.003	208.927	222.908	62.8469	56.0492	46.5021	86.0513	113.18	100.392	44.4564	43.7959	36.8755
ENSG00000163956.6	LRPAP1	26.8016	27.8293	26.0996	14.2206	11.7094	14.56	27.2842	22.8173	21.2514	16.7847	15.8753	13.6914	23.1906	27.5785	28.1916	15.1364	18.4019	16.1648
ENSG00000163958.9	ZDHHC19	0.860392	0.864554	1.04345	0.213866	0.211975	0.294841	0.575901	0.50775	1.01238	0.714479	0.637362	0.763495	0.748646	0.932086	1.03693	0.517737	0.515427	0.482635
ENSG00000163959.5	SLC51A	1.40955	1.06779	1.33994	0.144439	0.115536	0.285061	1.35976	1.57415	1.29665	0.576453	0.261124	0.302889	0.906197	2.18859	2.2477	0.184253	0.284111	0.338151
ENSG00000163960.7	UBXN7	25.8696	22.3511	26.4002	15.8829	12.8587	14.9137	20.926	31.2172	45.3447	13.7678	11.5194	12.1715	21.5112	24.9825	27.5016	14.3812	14.7208	13.5086
ENSG00000163961.4	RNF168	10.0718	9.06887	9.02577	3.6092	3.53072	3.29006	9.36781	13.2717	14.3864	3.47931	4.07324	3.36267	7.73431	8.78468	8.5011	3.24232	3.29983	3.09628
ENSG00000163964.9	PIGX	11.498	11.9526	10.1477	5.4091	4.4322	5.12145	11.9061	17.1345	16.1004	5.00055	5.50745	4.83579	12.622	14.5683	11.8582	6.24026	6.52909	4.75221
ENSG00000163975.7	MFI2	17.6023	15.5651	15.3205	27.7101	24.1776	28.5647	13.0551	12.1085	11.6403	12.9073	12.9176	15.3237	10.8161	12.053	15.9375	18.715	16.2074	18.7516
ENSG00000163982.5	OTOP1	0.020463	0	0	0	0	0	0	0	0.331739	0	0.010914	0	0	0	0	0	0	0.011383
ENSG00000163993.6	S100P	0.093134	0.381898	0.972401	1.11579	1.74915	1.12704	0.698857	0.850115	0.041767	0.801224	0.560863	1.03941	0.943894	1.74849	1.29555	1.01156	2.1608	3.19223
ENSG00000163995.14	ABLIM2	0.958821	0.573191	0.957741	0.204941	0.259648	0.361986	1.04401	1.50576	1.74713	0.222101	0.250459	0.42252	0.77541	1.66834	1.12309	0.647116	0.124826	0.264881
ENSG00000164002.7	EXO5	252.866	228.958	237.022	132.061	115.041	115.4	252.362	366.943	404.681	133.747	141.44	117.263	190.852	227.166	196.245	107.567	108.131	98.8426
ENSG00000164007.6	CLDN19	0.062545	0.012787	0.050645	0.030532	0.008409	0.02699	0.065017	0.053835	0.123799	0	0.020688	0.014213	0.023205	0.020791	0.013659	0.014347	0.015028	0.007187
ENSG00000164008.9	C1orf50	38.587	33.5684	35.0816	24.8126	24.5056	24.7281	35.4987	33.8801	35.0532	22.1447	24.5899	24.7154	32.543	37.8206	41.6177	30.8147	30.8896	32.0081
ENSG00000164010.9	ERMAP	39.2658	33.2613	35.92	27.7481	26.4241	26.1101	32.9267	38.8304	39.7901	28.0847	27.513	27.9887	32.2314	40.6348	41.6908	29.5883	31.0976	29.0506
ENSG00000164011.13	ZNF691	36.0486	33.4773	35.176	21.7147	18.9987	20.8839	26.5244	38.2341	39.8883	22.8914	22.8672	19.8932	26.1048	33.7523	35.8592	22.4992	22.7776	17.0853
ENSG00000164022.12	AIMP1	13.6946	13.4083	14.0316	11.7888	9.39057	8.37631	17.1144	28.4811	30.4023	11.7478	12.4629	8.5191	14.8163	14.8567	11.7246	11.4091	11.3928	9.38791
ENSG00000164023.10	SGMS2	2.64351	1.73786	1.91214	2.08765	2.81873	3.38129	2.04916	2.38638	3.19039	1.50319	1.36487	1.7807	2.69895	2.12059	2.25101	2.56449	2.50825	2.37268
ENSG00000164024.7	METAP1	31.0394	26.4618	31.8047	20.714	19.3662	20.9053	26.1913	36.0094	34.0472	24.6049	23.9014	22.8239	24.8571	27.247	34.0891	20.9673	23.7621	18.9373
ENSG00000164031.12	DNAJB14	17.5858	16.8216	18.1529	17.5558	13.5831	13.8965	17.2231	29.8538	37.2233	16.2009	14.1214	12.9494	13.817	17.1835	15.483	15.4818	14.7023	11.4799
ENSG00000164032.7	H2AFZ	158.521	167.918	155.521	96.8023	82.7866	78.9665	204.757	141.006	110.945	73.5159	77.8157	71.71	153.281	161.912	133.405	74.2615	77.7699	76.1827
ENSG00000164035.5	EMCN	0	0	0	0.005603	0.007279	0.015983	0	0	0	0.027513	0	0	0	0.012011	0	0.006213	0	0.015936
ENSG00000164037.12	SLC9B1	0.593226	0.500469	0.825555	1.09928	1.22315	0.614576	0.883574	1.35773	2.80127	1.25848	0.486556	0.488294	0.77857	1.07384	0.844161	1.421	0.983858	0.972014
ENSG00000164038.10	SLC9B2	5.65282	4.7881	4.91602	5.8623	4.76095	4.42739	6.21812	8.72932	11.0783	7.12312	6.48091	5.73526	5.54419	6.62062	5.68708	5.58215	6.26022	6.08594
ENSG00000164039.10	BDH2	2.90869	3.60182	2.92188	1.71014	1.50421	1.42091	3.12732	2.96316	3.55304	2.26761	1.61334	1.71746	1.96655	2.02259	1.80716	1.14799	1.78313	1.64834
ENSG00000164040.12	PGRMC2	20.0036	16.8215	16.6039	12.933	12.0033	9.57783	19.0961	28.305	34.472	12.5328	12.3864	9.51805	17.5402	18.3065	14.5275	12.3716	11.8318	10.1467
ENSG00000164045.7	CDC25A	21.6039	21.0548	20.6787	7.68861	7.43209	7.93186	22.0087	22.2033	23.0408	9.4514	10.0677	9.81198	18.1145	20.9331	24.3893	7.30462	7.01384	7.67213
ENSG00000164047.3	CAMP	0.372076	0.152352	0.038686	0.197478	0.231928	0.203254	0.033368	0.190785	0	0.059576	0.033409	0.03675	0.076149	0.040738	0.064938	0.203688	0.090149	0.139967
ENSG00000164048.9	ZNF589	6.9619	4.93856	6.21534	2.43063	1.79651	2.44258	5.27011	8.46557	7.89682	1.4757	1.42928	1.19087	4.99987	5.56598	5.69646	1.59578	1.5523	1.24926
ENSG00000164049.10	FBXW12	0	0	0	0	0.014833	0	0	0	0.097087	0.033182	0	0	0	0.019022	0.01814	0	0.012422	0
ENSG00000164050.8	PLXNB1	5.52453	4.35847	4.60807	2.19753	2.42495	2.85526	4.19888	2.85885	2.86446	2.51468	2.46274	2.81987	4.13825	3.58218	5.63094	1.97212	2.22755	2.51967
ENSG00000164051.9	CCDC51	6.27291	6.27451	5.80431	2.42964	2.98624	2.55324	6.80368	5.42201	5.22922	2.50021	2.41284	1.98575	5.86444	5.69626	6.08801	3.00528	2.28023	2.6207
ENSG00000164053.13	ATRIP	12.2754	12.7169	10.9157	4.19886	4.08895	3.71797	9.47794	21.0898	20.2803	3.99648	5.5717	6.2754	8.19118	10.068	11.0965	4.66912	4.19228	4.29333
ENSG00000164054.11	SHISA5	91.2277	79.2136	87.895	94.011	83.6046	102.361	77.7254	71.7923	52.3924	104.042	97.6256	99.4565	82.3305	88.1401	100.858	81.3958	83.2434	84.7713
ENSG00000164056.6	SPRY1	0.015962	0.049886	0.025067	0.231053	0.223471	0.418009	0.238576	0.049424	0.521076	0.237589	0.395348	0.345357	0.057284	0.096579	0.314626	0.282063	0.344649	0.489792
ENSG00000164061.4	BSN	0.259964	0.42732	0.262026	0.206129	0.15165	0.215309	0.256098	0.183812	0.1893	0.220811	0.193483	0.17789	0.242659	0.278242	0.29095	0.123946	0.127958	0.137567
ENSG00000164062.8	APEH	93.8211	79.9982	82.3128	36.1236	33.1405	34.4411	91.1145	107.849	100.765	34.1762	35.7535	30.9262	74.2927	83.8767	79.5471	39.5953	35.9928	35.7401
ENSG00000164066.8	INTU	2.10127	1.7214	1.51997	1.50382	1.53889	1.44871	2.35024	3.87434	4.22487	1.51392	1.63632	2.06345	1.39914	1.84359	1.60486	0.994295	1.79509	1.61952
ENSG00000164068.11	RNF123	16.3702	12.6781	16.1303	8.58154	7.15402	10.2505	13.582	13.7945	12.7329	8.22648	11.074	5.973	14.1918	18.4279	19.0322	8.36257	8.23732	7.70324
ENSG00000164070.7	HSPA4L	13.0907	12.1526	12.7399	3.36258	2.82902	3.04796	16.4896	30.183	32.7795	5.98796	5.23811	4.83382	15.1196	16.6415	16.1098	3.04597	3.28682	2.6305
ENSG00000164073.5	MFSD8	5.70785	5.53819	5.00862	3.8199	3.38172	3.13157	5.10726	7.44985	9.18882	4.49485	3.56134	4.48217	5.6648	5.72468	6.53609	4.40723	4.35381	5.20074
ENSG00000164074.10	C4orf29	15.2034	11.7515	15.1727	6.82417	6.40473	6.97302	11.8003	15.9355	17.8126	5.72958	6.70201	7.26698	11.8176	12.6402	12.1648	6.15797	6.92706	7.37327
ENSG00000164076.12	CAMKV	0.610682	0.493951	0.572096	0.874991	0.674226	1.18838	1.73785	1.07594	1.54086	1.60773	1.45429	1.95001	1.3304	1.99508	2.47522	2.69823	2.86319	2.65816
ENSG00000164077.9	MON1A	4.60312	6.25103	5.13019	5.15789	4.44488	4.46688	7.34237	6.06406	4.39681	5.44556	4.51058	4.33639	6.01531	6.27032	8.59038	5.65228	5.4251	4.88111
ENSG00000164078.8	MST1R	0.225097	0.611423	0.208749	0.355419	0.143532	0.152219	0.544795	0.393913	0.333896	0.338301	0.168058	0.251455	0.703758	0.272868	0.370149	0.207465	0.087341	0.109921
ENSG00000164080.9	RAD54L2	17.8979	15.4716	16.9312	12.1549	9.8399	11.2176	15.004	14.7184	15.8608	11.4274	10.6556	11.2727	14.802	17.2217	18.8346	11.3442	11.6646	10.977
ENSG00000164081.8	TEX264	61.2145	61.3186	69.2407	23.1916	19.5761	27.8717	48.6703	70.1652	67.4666	44.2059	33.4083	30.3539	43.8102	57.3289	89.8198	34.4004	29.4845	22.5609
ENSG00000164082.10	GRM2	0.104232	0.169363	0.086403	0.016991	0.071438	0.035468	0.107443	0.039692	0.29557	0.059043	0.085776	0.056963	0.03262	0.087632	0.11002	0.064136	0.051365	0.033396
ENSG00000164086.8	DUSP7	36.3425	31.1033	33.7591	23.8858	22.3578	23.7811	32.6154	19.5176	16.0522	22.9314	22.7382	22.9636	33.9837	40.3655	46.9223	25.1872	26.9448	25.8651
ENSG00000164087.3	POC1A	16.145	13.94	15.3259	4.07162	4.28782	4.04582	16.7273	16.2119	14.7223	4.17704	4.29367	3.53279	13.2303	15.0679	18.4997	3.11911	4.24752	3.82751
ENSG00000164088.13	PPM1M	2.09577	1.87131	2.06555	3.82986	2.85664	2.63858	1.45577	1.08957	0.977732	1.03406	1.54324	1.76858	1.41676	1.75349	1.57248	3.08304	3.05244	2.46106
ENSG00000164089.4	ETNPPL	0	0	0	0	0	0	0.026452	0.085622	0	0	0	0.150409	0	0	0.026159	0.123581	0.017954	0
ENSG00000164091.7	WDR82	25.69	22.5184	23.3141	17.3851	16.1768	16.5651	26.3828	29.1084	29.0524	15.6931	14.9459	16.1188	21.1132	25.4864	23.1323	15.961	19.5873	17.0936
ENSG00000164093.11	PITX2	0.797094	0.648162	0.683918	1.37372	0.869473	0.824568	0.538077	1.17069	1.17372	0.795125	0.710837	1.02415	0.546452	0.631922	0.705642	0.604572	0.664492	0.48069
ENSG00000164096.10	C4orf3	13.675	13.2064	10.8033	14.8112	13.4152	13.2222	10.2145	12.7575	13.9859	18.8118	14.241	13.1954	10.5756	11.2245	11.8629	19.7223	15.3924	15.9117
ENSG00000164099.3	PRSS12	18.6759	15.415	17.8146	5.20942	4.12381	4.39867	20.7248	43.5929	64.2218	9.56254	8.09735	6.5047	16.9255	21.4674	20.7557	5.12107	4.97419	4.34489
ENSG00000164100.7	NDST3	0.148101	0.258239	0.181113	0.233865	0.169157	0.187465	0.34887	0.469552	0.905069	0.08224	0.113744	0.060367	0.214675	0.4118	0.587682	0.137127	0.144066	0.132817
ENSG00000164104.7	HMGB2	218.48	245.788	213.159	129.441	105.473	108.85	223.407	338.28	399.53	134.448	127.497	98.5896	166.769	215.38	197.381	114.66	91.7231	84.0083
ENSG00000164105.3	SAP30	8.1191	7.85653	7.29436	4.96844	4.44881	4.69355	9.43409	11.5171	12.7875	6.86392	5.71778	4.94592	8.34341	8.67603	7.80232	5.2796	5.00349	4.97092
ENSG00000164106.3	SCRG1	0.008221	0.057683	0.009974	0	0	0.015263	0.008708	0	0	0.015857	0	0.013674	0.004896	0	0	0	0.017771	0.004554
ENSG00000164107.7	HAND2	0.062901	0.038635	0	0.081662	0.083167	0.069143	0.015273	0	0.245682	0.060425	0.028415	0.023177	0	0	0	0.04593	0.041443	0.06567
ENSG00000164109.9	MAD2L1	28.4874	24.1308	27.0522	15.1297	13.1755	11.3211	32.4007	41.4431	52.9886	13.0345	15.5825	10.9136	25.7943	27.0325	22.0194	11.6666	10.9324	10.71
ENSG00000164111.10	ANXA5	108.864	111.281	110.878	140.877	121.154	123.974	107.116	161.452	208.282	106.868	99.8842	94.9983	92.9738	110.401	104.785	117.834	107.527	95.2929
ENSG00000164112.8	TMEM155	0	0.00995	0	0.027322	0	0	0.021985	0	0.044172	0	0.043209	0.049403	0	0.053985	0	0	0.015799	0
ENSG00000164113.6	ADAD1	0	0.012213	0	0	0	0	0	0	0.458772	0	0	0	0	0	0	0	0	0
ENSG00000164114.14	MAP9	0	0	0	0	0	0	0	0	0.159059	0	0	0	0	0	0	0	0	0
ENSG00000164116.12	GUCY1A3	0	0	0	0	0.011434	0	0	0	0.038201	0	0	0	0	0	0	0.05168	0.018226	0
ENSG00000164117.8	FBXO8	4.28625	4.16591	5.11017	2.22288	2.23566	2.30497	3.85877	7.47373	8.16341	2.0537	1.69446	2.38214	4.54327	4.29616	5.36823	2.04021	2.40496	1.8098
ENSG00000164118.8	CEP44	5.10709	5.20736	4.83157	2.14854	2.39089	2.10421	4.99732	6.86407	8.33324	1.56264	2.34587	2.24716	4.75176	5.20703	5.57085	1.83884	2.73036	2.80567
ENSG00000164120.9	HPGD	0	0.015335	0	0	0	0.01293	0	0.041115	0.104361	0	0	0	0	0	0	0	0	0
ENSG00000164122.4	ASB5	0	0.014943	0	0	0	0	0	0	0	0	0	0	0	0	0	0	0	0
ENSG00000164123.6	C4orf45	0	0	0	0	0	0	0	0	0	0	0	0	0	0	0	0	0	0
ENSG00000164124.6	TMEM144	2.71322	2.72718	2.79924	2.54165	2.25085	2.1417	2.64704	3.92395	3.71271	1.81866	1.91318	1.70315	2.65339	2.34568	1.79623	1.97195	2.46772	1.96248
ENSG00000164125.11	FAM198B	0.207557	0.077607	0.030816	0.053843	0.033048	0.015505	0.050874	0.05422	0.234889	0.042768	0.021239	0.049699	0.034573	0.057968	0.033719	0.016488	0.081289	0.049151
ENSG00000164128.2	NPY1R	0	0.014953	0.00741	0	0.009843	0.015788	0.025855	0	0.339235	0.023505	0.037714	0.028216	0	0	0	0.008391	0.090191	0.006761
ENSG00000164129.7	NPY5R	0	0.007097	0	0	0	0	0	0	0.031631	0	0	0	0	0	0	0	0	0
ENSG00000164134.8	NAA15	29.9032	30.8449	28.767	27.4053	20.1614	21.7298	35.8128	43.1346	52.2235	27.1008	27.8372	20.7684	27.4536	30.5278	25.9785	26.4788	25.3957	23.8047
ENSG00000164136.12	IL15	0.042171	0.087985	0.069923	0.476022	0.398116	0.610776	0.038785	0.052968	0.168614	0.215183	0.221153	0.52123	0.046257	0.046995	0.034847	0.222775	0.314184	0.224763
ENSG00000164142.11	FAM160A1	0	0	0	0.005436	0.014124	0	0	0.009053	0.024008	0	0.0233	0	0	0	0.009245	0	0.012629	0.004855
ENSG00000164144.10	ARFIP1	10.7708	9.71932	9.76275	9.61441	9.89564	7.84842	11.4989	15.8587	19.2858	8.55387	7.94066	8.21623	8.28429	9.60345	10.4257	10.7238	9.36608	8.59673
ENSG00000164151.7	KIAA0947	11.6108	9.9028	11.133	8.4621	7.23699	7.42574	10.0727	16.1639	18.8933	7.611	8.28835	7.78212	9.63393	10.9749	9.89882	7.9738	7.87763	7.28537
ENSG00000164161.5	HHIP	0.043298	0.00434	0.123059	0.040661	0.124507	0.070092	0.047663	0.022326	0.058696	0.070782	0.046197	0.11326	0	0	0	0.014922	0.031777	0.096378
ENSG00000164162.8	ANAPC10	19.1765	13.4817	15.1343	14.4654	13.9187	13.2347	15.7752	27.1886	28.0324	13.8479	13.9899	16.0151	15.0065	18.3004	15.27	16.3614	14.7594	13.3274
ENSG00000164163.6	ABCE1	38.8498	39.52	34.7434	41.6993	32.8534	28.38	49.4272	88.8778	128.794	42.8096	44.5866	29.3193	37.0826	42.9641	31.6901	44.0362	30.7523	31.3274
ENSG00000164164.11	OTUD4	34.7728	32.2785	31.0992	35.8029	29.267	33.7194	33.696	56.1309	71.6457	43.148	44.5861	37.607	27.2671	37.9926	33.9866	38.8603	39.5815	33.7637
ENSG00000164167.5	LSM6	35.4829	36.0817	33.9721	26.0563	20.935	24.3586	31.7924	55.998	67.2323	27.9257	28.3795	19.8636	33.3225	33.6515	20.9357	25.035	22.1284	20.7119
ENSG00000164168.3	TMEM184C	18.4153	14.6891	15.245	13.3891	12.1998	12.3507	16.0896	21.8097	23.8307	14.3648	14.5876	12.8078	15.1501	18.4714	19.3662	12.3725	15.9979	13.0385
ENSG00000164169.8	PRMT10	3.6338	3.34325	3.18187	1.93175	1.97003	1.81237	3.71573	4.6467	7.20347	1.93443	2.00735	1.87281	3.33888	3.64855	3.4639	1.78541	2.10749	1.50331
ENSG00000164171.6	ITGA2	0.415825	0.422815	0.393849	0.667487	0.521168	0.634486	0.544525	0.568974	0.494007	0.329107	0.403575	0.361958	0.305482	0.296771	0.369752	0.237714	0.258782	0.234039
ENSG00000164172.14	MOCS2	10.292	8.64599	10.2302	5.18349	4.87761	4.86729	9.22859	18.688	21.8996	6.64666	5.59487	5.57038	8.57285	10.9818	9.30557	5.86206	3.88924	3.71534
ENSG00000164175.10	SLC45A2	0.041745	0	0.024889	0	0.016142	0	0.013456	0	0.156239	0	0.063953	0	0.016293	0.055104	0.131514	0	0	0.066965
ENSG00000164176.8	EDIL3	0.051445	0.018815	0.005202	0.18045	0.170156	0.133658	0.063576	0.062009	0.094651	0.066151	0.187672	0.166915	0.03575	0.105049	0.090166	0.052762	0.115758	0.132445
ENSG00000164180.9	TMEM161B	11.7593	10.6912	10.9464	7.67577	7.31641	6.11131	10.7906	14.7563	18.1488	5.9704	6.34012	5.84154	9.4582	10.9783	10.2957	6.11308	7.49007	7.60764
ENSG00000164181.9	ELOVL7	0.315013	0.330679	0.225992	1.15426	0.915167	0.822059	0.391932	0.345138	0.375177	0.756394	0.834726	0.857649	0.380241	0.463745	0.635362	0.776657	0.560075	0.798076
ENSG00000164182.6	NDUFAF2	2.88313	2.87404	2.98857	2.08651	2.14854	2.34196	3.69432	5.76734	8.30507	3.19203	3.27285	1.89491	3.68754	4.47103	2.23074	1.84231	2.82186	2.30023
ENSG00000164185.4	ZNF474	0.174032	0.011863	0.165165	0.096472	0.070556	0.112896	0.0822	0.119688	0.250393	0.09317	0.047786	0.177872	0.069527	0.051316	0.142595	0.013324	0.041875	0.05376
ENSG00000164187.6	LMBRD2	16.1291	15.1698	12.1996	8.52626	7.26856	9.96079	11.188	29.1162	49.4919	11.409	11.9062	7.17564	11.4625	14.1124	11.7018	13.5053	6.76172	6.67849
ENSG00000164188.4	RANBP3L	0	0	0	2.41768	1.89146	2.31951	0.017506	0	0	1.49856	2.0342	2.49042	0	0	0	2.17782	2.22615	1.97404
ENSG00000164190.12	NIPBL	34.4156	28.4816	34.062	27.1933	24.2223	26.9511	29.3547	65.485	79.6123	25.677	27.7961	28.847	29.7883	34.3599	38.0798	21.8642	27.4939	22.6653
ENSG00000164197.7	RNF180	0.846891	0.958648	0.780418	0.696053	0.495166	0.517539	0.754557	1.31914	0.953073	0.80033	0.604265	0.469514	0.627991	0.99751	0.443975	0.455388	0.495085	0.457101
ENSG00000164199.11	GPR98	0	0	0.001107	0.013699	0.012254	0.015369	0.006598	0.011424	0.117194	0.003532	0.047567	0.003188	0	0	0	0.003774	0	0.017116
ENSG00000164209.12	SLC25A46	22.9193	21.0795	24.7451	18.1978	16.7653	16.2965	24.3889	37.5591	44.6813	18.7671	18.2847	16.6689	20.8169	24.0119	20.6034	17.6061	17.292	15.6795
ENSG00000164211.8	STARD4	24.102	20.259	19.289	26.4693	19.5977	20.8149	20.2306	22.5434	30.909	20.398	21.8436	21.712	17.2072	20.0129	19.3291	26.1674	23.2344	22.4721
ENSG00000164219.5	PGGT1B	14.829	11.9468	13.5798	12.3555	9.91156	11.0367	13.1473	16.0612	20.0191	10.1657	10.8289	11.3243	12.2049	11.8218	14.3226	11.1448	9.19511	10.9168
ENSG00000164220.6	F2RL2	0	0.032675	0	0.006647	0	0	0	0	0.01464	0	0.015143	0	0	0.007116	0	0	0.007716	0.005934
ENSG00000164221.8	CCDC112	5.02683	4.22754	4.54903	2.50254	1.97666	2.54776	4.08724	11.165	13.0087	1.89062	2.77585	1.44961	5.11202	5.8648	4.32401	2.50876	1.7758	1.92613
ENSG00000164236.7	ANKRD33B	2.51775	2.20951	2.24908	7.02192	5.53223	6.24155	2.08831	0.943144	1.16044	4.59652	4.32735	5.16308	2.20231	2.3494	2.75002	4.69598	3.89581	5.54853
ENSG00000164237.4	CMBL	0.240857	0.368826	0.234719	0.095363	0.116184	0.010408	0.485871	0.587478	1.04507	0.230965	0.119762	0.121019	0.461833	0.448969	0.338469	0.066354	0.057924	0.115939
ENSG00000164241.9	C5orf63	4.51256	4.15782	4.17355	2.25896	2.46228	2.1459	3.81322	5.69653	6.04165	2.94864	2.38567	2.15961	3.01377	4.22334	4.53605	2.28246	1.36347	1.84196
ENSG00000164244.16	PRRC1	43.4092	39.9118	42.7624	26.7327	23.3957	24.9874	41.3702	74.7316	79.4233	29.7039	31.7545	26.0004	34.4336	42.3018	42.4243	27.1833	29.726	20.8307
ENSG00000164251.4	F2RL1	0	0.070089	0	0	0.010256	0.008223	0	0.01311	0	0	0	0.007349	0	0.016873	0	0	0	0
ENSG00000164252.8	AGGF1	17.9177	16.4794	18.0491	9.16046	8.43807	8.68346	16.5352	26.869	32.8117	8.57347	8.62984	7.26067	13.1555	15.7791	15.9715	7.52123	6.8556	6.52416
ENSG00000164253.8	WDR41	31.2685	35.7526	31.5238	21.9901	16.9183	16.9053	35.6033	56.5414	47.9032	21.3624	18.8432	17.3391	26.8213	33.5188	38.1315	23.321	23.2561	20.9501
ENSG00000164256.5	PRDM9	0	0	0	0	0	0	0	0	0	0	0	0	0.005909	0	0	0	0	0
ENSG00000164258.7	NDUFS4	33.1744	33.3045	36.5723	26.0739	25.9339	22.7406	41.3472	52.2399	53.4255	26.6278	28.2149	23.6313	35.9507	36.391	32.4136	31.9877	25.6014	28.5736
ENSG00000164265.4	SCGB3A2	0.095568	0.058753	0	0	0	0	0	0.195127	0.576629	0	0	0	0.059748	0.093263	0.099616	0.335113	0	0
ENSG00000164266.6	SPINK1	0	0	0	0.021203	0.075144	0.043956	0	0	0	0	0	0	0	0	0	0	0	0
ENSG00000164270.13	HTR4	0.029883	0.097664	0.028394	0.018732	0.05451	0.019385	0.095404	0.082081	0.322913	0.032099	0.017839	0.01949	0.109283	0.079108	0.101249	0	0	0.036203
ENSG00000164283.8	ESM1	0	0	0	0	0	0	0	0	0.228108	0	0.03107	0	0	0	0	0	0	0
ENSG00000164284.10	GRPEL2	10.3267	8.89889	9.54184	5.47639	5.4534	4.50732	9.7441	12.8141	14.3382	6.04174	5.95351	5.66267	8.36963	9.76374	9.83205	5.04618	6.42928	5.58831
ENSG00000164287.8	CDC20B	0	0	0.008748	0.026829	0.034868	0.023348	0	0.014839	0	0.041572	0.007655	0.014529	0	0.037964	0.013235	0.017296	0.045251	0.055856
ENSG00000164291.12	ARSK	2.29799	1.87572	1.35909	1.03041	0.988716	1.13821	1.42114	3.86241	3.38816	0.865872	0.923128	0.862909	1.58661	1.92016	1.95182	0.853212	0.725074	0.385858
ENSG00000164292.8	RHOBTB3	1.66369	1.23028	1.671	3.05649	2.08132	3.15724	1.57016	1.70098	2.18263	1.78269	2.94844	2.4757	1.47276	1.35165	0.859211	2.41246	2.6134	2.50149
ENSG00000164294.9	GPX8	1.01848	0.43101	0.430149	0.258673	0.135609	0.163245	0.708131	1.62425	1.31421	0.098403	0.272698	0.166119	0.231627	0.285543	0.622605	0.05685	0	0.044274
ENSG00000164296.6	TIGD6	5.22483	4.87126	5.30072	6.67348	5.74566	6.73311	3.87024	7.79805	10.2142	6.43601	6.59288	4.94469	3.67504	5.05652	6.50877	3.74515	5.05038	4.10034
ENSG00000164299.5	SPZ1	0	0	0	0	0	0	0	0	0	0	0	0	0	0	0	0	0.014706	0
ENSG00000164300.11	SERINC5	4.18663	3.62913	3.69215	4.15155	3.16436	3.45653	4.48498	4.25084	5.17089	2.30378	2.65021	2.79968	3.23755	4.73763	4.36405	5.97353	4.90086	4.44042
ENSG00000164303.6	ENPP6	0	0	0	1.49355	0.803199	1.22164	0	0	0.132167	0.161033	0.443657	0.751865	0	0	0	0.29818	0.638956	0.281979
ENSG00000164304.11	CAGE1	0.022397	0.034343	0.034018	0.125089	0.067785	0.065252	0.023746	0.044353	0.017934	0.113995	0.05959	0.045343	0.026721	0.037219	0	0.03083	0.126823	0.018629
ENSG00000164305.13	CASP3	11.7433	11.4888	10.2456	11.4897	8.45229	9.70117	12.707	13.4425	15.6945	10.5062	9.22513	9.51812	10.6983	11.9091	11.1573	10.8608	12.1953	10.8236
ENSG00000164306.6	PRIMPOL	11.472	10.6421	10.8132	2.3668	2.70981	3.17558	9.76614	14.0976	20.4292	2.73881	2.68418	2.32565	8.60967	9.72151	10.2075	1.72318	2.95366	1.9452
ENSG00000164307.8	ERAP1	30.7407	23.0536	25.8022	20.0823	16.5675	17.2191	25	51.299	63.1445	18.3685	16.3385	16.2863	21.5126	24.1423	27.9004	12.0136	18.5527	13.8421
ENSG00000164308.12	ERAP2	2.3012	1.34636	1.47346	5.46245	4.6483	5.02953	0.958713	1.98195	3.86378	3.00711	3.38927	3.51733	1.13112	0.6822	0.926611	3.06162	2.36157	1.93556
ENSG00000164309.10	CMYA5	10.1886	8.09986	8.24021	8.58573	7.87506	8.55826	7.65572	13.24	16.5033	11.0963	11.5714	11.1273	8.96732	10.747	10.6954	10.1965	10.8093	10.8527
ENSG00000164318.13	EGFLAM	0	0	0	0.029864	0	0.00778	0	0	0	0	0	0.006952	0	0.006122	0	0.012668	0	0
ENSG00000164323.8	KIAA1430	13.7689	11.9642	13.0896	11.2806	10.6895	10.3393	15.2077	31.4065	36.0436	14.4493	15.102	11.8084	14.2861	17.689	12.6832	12.2915	12.8436	10.5462
ENSG00000164325.7	TMEM174	0	0	0	0	0	0	0	0	0.05909	0	0	0	0	0	0	0	0	0
ENSG00000164326.4	CARTPT	0	0	0	0	0	0	0	0	0	0	0	0.026914	0	0	0	0	0	0
ENSG00000164327.8	RICTOR	9.41833	9.9216	9.59467	11.0914	9.78429	9.72643	10.5219	18.0763	17.315	10.3842	9.38857	9.93101	8.61518	9.58385	10.5645	11.3113	9.68223	8.36338
ENSG00000164329.9	PAPD4	68.7722	57.0954	60.8123	53.5518	44.858	56.9994	54.223	88.3288	104.086	48.7012	47.3163	53.7489	51.6759	67.6441	66.6089	47.0765	53.6269	49.2402
ENSG00000164330.12	EBF1	0.175482	0.243097	0.192782	0.607139	0.553279	0.750979	0.186154	0.231444	1.80187	0.264712	0.233047	0.208441	0.131929	0.223369	0.124807	0.254476	0.335703	0.290001
ENSG00000164331.5	ANKRA2	9.31913	7.51317	8.48953	4.28071	4.24503	2.64499	6.76074	8.11681	9.96397	4.68699	4.42932	4.1597	6.39145	8.41153	8.95145	3.35675	3.75495	4.01831
ENSG00000164332.6	UBLCP1	14.5035	14.4539	13.7458	13.4433	11.662	10.4658	13.4168	23.4527	28.6344	13.1626	14.2057	12.1178	13.2228	15.0976	15.0485	13.7294	13.6175	11.4364
ENSG00000164334.11	FAM170A	0.071041	0	0	0.04545	0.013471	0.021458	0	0	0.092597	0	0.038358	0	0	0	0	0	0	0.04021
ENSG00000164338.5	UTP15	11.1177	10.7309	10.4746	12.6896	13.3048	11.6808	10.9934	19.3469	26.1884	16.603	15.8647	14.2677	10.6402	11.2967	11.2008	14.6515	16.2599	15.0848
ENSG00000164342.8	TLR3	0	0	0	0.01965	0.006573	0.022681	0	0	0	0	0.008654	0	0	0	0	0	0	0
ENSG00000164344.11	KLKB1	0.107608	0.103298	0.123326	0.020569	0.084486	0.021309	0.094819	0.186112	0.17493	0.058954	0.04513	0	0.164153	0.174604	0.069316	0.011523	0.011946	0.01022
ENSG00000164346.5	NSA2	82.1044	74.1324	72.7676	46.3323	41.8102	47.8165	71.2468	149.514	216.011	62.5526	65.3248	52.4525	69.1792	83.0938	75.2702	64.02	63.7336	52.9373
ENSG00000164347.13	GFM2	22.2358	19.1156	19.7928	9.50262	8.421	9.86578	16.8927	27.9918	53.2825	10.3458	11.8222	8.24432	16.5428	20.2607	19.1887	12.2947	10.1813	9.21052
ENSG00000164362.14	TERT	2.29881	1.94757	1.78132	0.330356	0.333376	0.203445	1.46653	0.596268	0.963648	0.249499	0.13514	0.434762	1.34506	1.48639	1.58666	0.093659	0.254324	0.180012
ENSG00000164363.8	SLC6A18	0.017798	0.021837	0.024491	0.011091	0.021628	0	0	0.061878	0.276947	0	0.009486	0.020654	0.021313	0.011813	0.056574	0.012261	0.038534	0.039566
ENSG00000164366.3	CCDC127	1.59536	1.54454	1.59931	0.772054	0.749674	0.849848	1.95219	2.91185	2.37165	0.460661	1.26477	0.786895	1.31919	1.80755	1.388	0.85121	1.16997	0.717651
ENSG00000164379.4	FOXQ1	0.032366	0.009927	0.019714	0.070536	0.091686	0.09441	0.017182	0.016702	0.176289	0.093589	0.068974	0.075061	0.009681	0.042978	0.017056	0.011146	0.011676	0.017997
ENSG00000164385.5	C6orf195	0.230428	0.05654	0.121591	0.028685	0.018641	0.059735	0.138606	0.095137	0.125591	0.029615	0.024548	0.017806	0.101037	0.051006	0.178115	0.031737	0.022164	0.01706
ENSG00000164393.4	GPR111	0	0	0	0	0.002979	0.011507	0.003918	0.007645	0	0	0.003933	0	0	0	0	0	0	0.004097
ENSG00000164398.8	ACSL6	0.170125	0.201887	0.108806	0.151069	0.062528	0.128273	0.134503	0.015963	0.049376	0.166899	0.011135	0.073951	0.121559	0.101432	0.148013	0.127804	0.090374	0.129397
ENSG00000164399.4	IL3	0	0	0	0	0	0	0	0	0	0.074912	0	0	0	0	0	0	0	0
ENSG00000164400.4	CSF2	0	0	0	0.035089	0	0	0	0	0	0	0.029732	0	0	0	0	0	0	0
ENSG00000164402.9	SEPT8	19.2393	19.0197	20.0956	12.088	10.8605	12.2122	19.0407	24.0336	23.1744	11.9591	11.9444	12.4176	17.7458	21.6221	19.2356	10.7177	11.5383	10.4449
ENSG00000164403.10	SHROOM1	3.99752	3.20381	2.99596	1.74367	2.31836	2.28749	3.53967	1.4906	2.03936	2.25174	1.8781	2.50319	3.0643	2.86108	4.429	3.47296	2.5187	3.02019
ENSG00000164404.4	GDF9	0.028184	0.10373	0.155154	0.269438	0.162986	0.173471	0.08972	0.145482	0.242878	0.190191	0.11256	0.138761	0.103391	0.17101	0.207992	0.184357	0.377135	0.175981
ENSG00000164405.6	UQCRQ	89.8838	104.234	90.1429	44.2092	41.339	38.442	104.646	90.8086	96.2104	37.5476	37.9782	41.4653	90.7828	87.8825	101.136	38.2463	42.4358	37.8358
ENSG00000164406.7	LEAP2	1.02881	1.24337	1.1502	1.27056	0.865093	0.804298	0.785918	1.35223	1.54943	0.538764	0.833113	0.844603	1.30021	1.17738	1.49449	0.595554	0.678989	0.411197
ENSG00000164411.6	GJB7	0	0	0	0	0	0	0.018419	0	0.023591	0	0	0	0	0	0	0	0.012514	0
ENSG00000164414.12	SLC35A1	6.20942	6.40313	6.48091	3.07046	2.60697	2.47216	6.75111	8.77972	9.48041	3.25421	3.05795	2.80888	5.71011	7.13401	5.92553	2.22633	2.96825	2.18269
ENSG00000164418.15	GRIK2	0.755908	0.620336	0.684669	0.672067	0.477207	0.587167	0.536131	0.770211	1.05028	0.279239	0.490536	0.407545	0.348568	0.519784	0.361661	0.192539	0.213437	0.280279
ENSG00000164430.11	MB21D1	17.3786	14.945	14.4732	18.1668	14.7969	15.7761	14.9962	18.8921	22.3951	17.9182	17.7145	16.6766	13.5423	16.3706	13.9873	15.4739	13.8862	13.0616
ENSG00000164434.7	FABP7	0	0	0	0.011293	0	0	0	0	0	0	0	0	0	0	0	0	0	0
ENSG00000164438.5	TLX3	1.35754	1.02521	1.18279	0.539049	0.892527	0.695509	1.09809	0.430499	0.246843	0.8298	0.655287	0.806008	0.92656	1.53909	1.40129	0.630201	0.471641	0.727499
ENSG00000164440.10	TXLNB	0.282179	0.252572	0.258999	0.094581	0.089068	0.069066	0.157505	0.386141	0.470597	0.088266	0.056766	0.057251	0.163451	0.177575	0.144855	0.078695	0.032969	0.050684
ENSG00000164442.8	CITED2	142.911	139.423	145.943	253.311	226.847	240.693	141.142	173.925	184.369	278.403	268.617	305.709	120.688	152.75	158.961	200.434	192.39	188.031
ENSG00000164451.9	FAM26D	0	0	0	0	0	0	0	0	0	0	0	0	0	0	0	0	0	0
ENSG00000164458.5	T	0	0	0	0	0.006763	0	0	0	0.062741	0	0	0.009689	0	0	0	0	0	0
ENSG00000164463.8	CREBRF	5.28183	4.22813	4.74502	4.0864	3.88712	4.20268	4.75441	5.71225	6.54774	3.12044	4.01927	4.0914	4.3093	5.11	4.42408	4.21299	3.06389	2.61027
ENSG00000164465.14	DCBLD1	5.09396	6.46502	5.44797	3.81434	3.36993	3.92646	5.62812	7.49818	7.98522	3.84758	4.40448	3.82039	6.63485	6.56948	5.97672	4.10219	4.51618	4.13258
ENSG00000164466.8	SFXN1	44.457	41.3759	44.9246	17.4777	13.8806	14.6579	42.0888	54.4929	62.6107	16.3498	16.2068	14.9026	34.8842	38.2179	42.4708	14.5016	13.3335	12.5528
ENSG00000164483.12	SAMD3	0	0.070442	0.139613	0.168071	0.078655	0.251136	0.005254	0	0.04292	0.009561	0.104842	0.029329	0	0.026656	0	0.168618	0.099615	0.182351
ENSG00000164484.7	TMEM200A	0.104396	0.035634	0.120463	1.5985	1.75863	1.91735	0.094059	0.294107	0.350018	0.58981	0.558631	0.694397	0.087148	0.144156	0.199516	0.739994	0.824743	0.884193
ENSG00000164485.10	IL22RA2	0.014206	0	0	0.026512	0.017228	0.027613	0	0	0	0	0.01513	0.016458	0	0	0	0.009782	0.010246	0.007885
ENSG00000164488.7	DACT2	0.023855	0.068753	0.029176	0.029819	0	0.084806	0.012692	0	0.309757	0.072002	0.025465	0.013881	0	0	0	0.032894	0	0.026569
ENSG00000164494.7	PDSS2	7.55427	6.13655	6.52253	3.49228	3.23893	3.79747	6.27662	6.33572	6.59534	3.33516	3.7277	3.342	5.7526	7.35945	7.80031	3.67696	3.46583	2.96629
ENSG00000164500.6	C7orf72	0	0	0	0	0	0	0	0	0	0	0	0	0	0	0	0	0	0
ENSG00000164506.10	STXBP5	6.55714	5.87647	6.12089	9.01345	7.96064	8.00891	7.02231	9.30526	10.4176	8.65384	8.70642	7.53436	6.2915	7.82199	6.84692	10.7316	11.5664	10.1615
ENSG00000164508.3	HIST1H2AA	0	0	0	0	0	0	0	0	0	0	0	0	0	0	0	0	0	0
ENSG00000164509.9	IL31RA	0.426347	0.403026	0.431485	0.550002	0.487387	0.44779	0.409985	0.414265	0.415733	0.242957	0.41286	0.279675	0.392561	0.577304	0.60553	0.763307	0.788511	0.833125
ENSG00000164512.13	ANKRD55	1.43546	0.918448	0.868334	0.176364	0.057918	0.166522	1.09571	1.25486	1.36595	0.20265	0.123177	0.164196	1.46431	1.65235	1.64558	0.247465	0.240761	0.114258
ENSG00000164520.7	RAET1E	0.048287	0.043557	0.021947	0.115123	0.021875	0.046575	0	0	0.077619	0	0	0	0	0	0.018965	0	0.03897	0
ENSG00000164530.9	PI16	0	0	0	0	0.013927	0.01115	0	0	0.023397	0	0.009164	0.049877	0	0	0	0.011846	0	0
ENSG00000164532.10	TBX20	4.86586	4.12614	4.12448	5.35355	4.61394	5.11782	4.42832	4.77187	4.15916	4.18292	4.90278	6.78945	4.00821	4.8066	5.12042	4.10605	5.24621	4.39475
ENSG00000164535.10	DAGLB	24.0518	22.5883	21.6146	10.0596	9.72891	12.4052	19.4977	19.2495	16.8496	9.13876	9.54012	9.25707	17.1598	20.9566	22.5956	10.1162	10.8163	8.85978
ENSG00000164542.8	KIAA0895	0.123051	0.203928	0.150203	0.132911	0.052936	0.197481	0.185992	0.277008	0.509234	0.208787	0.101274	0.552477	0.259552	0.469658	0.108635	0.067064	0.079446	0.346738
ENSG00000164543.5	STK17A	3.46984	3.66401	4.19347	15.4152	11.9114	10.3586	5.78654	9.03577	10.8905	13.1398	12.3876	12.8613	4.4794	4.10628	4.82592	18.1839	16.6007	15.3029
ENSG00000164548.6	TRA2A	71.1884	76.788	69.8519	66.7426	65.237	59.2248	65.0168	108.472	133.033	80.5773	72.584	65.9712	60.0687	71.4527	75.2447	74.7688	65.4184	53.4227
ENSG00000164556.7	FAM183B	0.0728	0.059557	0	0.04551	0.04933	0.157611	0	0.075049	0.032827	0.023376	0.012954	0.056494	0.05833	0.080407	0.127732	0.20079	0.035062	0.135161
ENSG00000164574.11	GALNT10	14.5129	10.1619	12.8177	6.14914	6.29219	6.35186	11.3749	15.9551	15.7268	8.95065	6.67699	7.30021	12.0993	12.8376	12.9269	4.52796	5.59788	5.46541
ENSG00000164576.7	SAP30L	15.6872	16.6635	15.5605	9.9269	9.64727	9.34821	17.5496	26.3669	30.0548	10.2788	9.24857	8.65742	15.8671	18.4917	13.5624	10.5696	8.80609	8.01276
ENSG00000164587.7	RPS14	352.247	373.32	327.405	269.358	266.031	259.299	388.516	118.783	95.2789	291.923	281.096	296.112	303.197	315.105	311.237	357.088	345.324	356.858
ENSG00000164588.4	HCN1	0.006681	0.004097	0.012148	0.012422	0.013445	0	0.007074	0.03452	0.082511	0.012887	0.007102	0.015424	0.003975	0.026672	0.00705	0.036761	0	0.003699
ENSG00000164591.9	MYOZ3	0.071657	0.047989	0.061116	0.019844	0.013531	0.068473	0.101899	0.046174	0.160011	0	0.005948	0.049044	0.013335	0.107227	0	0.047095	0.059777	0
ENSG00000164597.9	COG5	24.6411	18.9831	20.7194	22.1878	22.7473	19.2692	28.4913	57.8806	81.5768	19.9808	20.9703	17.3065	29.5358	31.1968	22.4705	20.9406	20.0062	18.6585
ENSG00000164600.4	NEUROD6	0	0	0	0	0	0	0	0	0	0	0	0	0	0	0	0	0	0
ENSG00000164603.7	C7orf60	3.18092	2.2862	2.70767	3.23255	2.98502	2.70562	3.15292	3.64839	4.09571	2.206	3.06025	2.89755	2.73979	3.10282	1.51758	3.50731	2.64542	2.64054
ENSG00000164604.8	GPR85	5.22083	2.83122	4.70374	2.67926	2.3821	2.30558	3.62734	3.65375	4.93662	2.96714	2.53218	2.33818	2.25717	3.03839	3.04732	2.43078	2.1706	1.74121
ENSG00000164609.5	SLU7	16.6201	18.327	15.8377	11.9674	12.7772	9.61176	19.3493	28.3406	32.9737	12.5791	12.388	11.5636	12.8887	18.5609	16.2393	14.9457	13.2458	10.7317
ENSG00000164610.4	RP9	10.8546	8.67077	7.24796	6.66764	5.28886	6.55184	9.88176	18.0743	18.6329	8.4917	8.59648	7.75215	9.10288	12.464	7.09611	7.07426	9.69718	6.87901
ENSG00000164611.8	PTTG1	43.3361	46.4383	39.8704	40.1082	38.1977	39.2353	49.329	78.4081	62.7557	29.9645	34.2555	34.0327	37.4373	45.725	43.6238	29.3536	29.2527	28.8632
ENSG00000164615.3	CAMLG	3.78309	3.24814	3.51895	2.40304	2.20524	1.79279	3.64605	4.0176	4.83323	1.82014	2.3142	2.14637	3.59764	3.91542	3.38037	2.31372	2.70337	2.36591
ENSG00000164616.10	FBXL21	0	0	0	0	0	0	0	0.244211	0.10303	0.076347	0.023506	0.01537	0	0	0	0	0	0
ENSG00000164619.4	BMPER	0.064731	0.114455	0.158659	0.363116	0.397192	0.284755	0.114537	0.147953	0.310916	0.243728	0.226902	0.269903	0.175248	0.180305	0.148119	0.338278	0.196902	0.266837
ENSG00000164620.4	RELL2	15.4205	14.2344	12.8638	6.98423	6.94191	7.24035	12.2846	7.39072	7.73488	6.89487	6.76072	7.12223	12.8297	13.5154	14.1058	8.21671	8.45977	8.03525
ENSG00000164621.5	SMAD5-AS1	0	0.025832	0	0	0.008543	0	0	0	0	0.020285	0	0.012234	0	0.027923	0	0	0	0.023425
ENSG00000164626.8	KCNK5	8.35151	7.2714	7.28612	5.62499	5.41599	5.23498	8.31414	6.1335	5.7697	7.06795	7.40411	7.08451	7.66396	8.8605	10.1653	10.1675	8.79733	8.96578
ENSG00000164627.13	KIF6	0	0	0	0	0.003336	0.022204	0	0	0.129875	0.004003	0	0.034668	0	0	0	0.002853	0.01128	0
ENSG00000164631.14	ZNF12	11.8073	11.3132	10.1547	8.62966	8.31135	8.01469	11.3552	16.7008	20.3159	10.0361	9.54031	8.11525	10.2532	11.8589	10.6251	9.66196	9.05956	8.61113
ENSG00000164638.6	SLC29A4	11.8061	10.0425	10.3164	2.03365	1.4548	2.57237	11.7854	5.90935	5.93047	3.78658	4.17554	3.74828	11.5233	14.5317	18.2706	5.55539	5.69317	4.39121
ENSG00000164645.2	C7orf62	0	0	0	0	0	0	0	0	0.053589	0	0	0	0	0	0	0	0	0
ENSG00000164647.4	STEAP1	0.361668	0.568859	0.481431	1.57997	1.44528	2.07702	0.803292	1.90197	2.5345	1.49326	1.93092	1.24363	0.763203	0.897552	0.602341	2.25003	1.87574	1.73643
ENSG00000164649.15	CDCA7L	30.2311	29.1824	28.4107	9.88012	6.89835	7.85464	29.0394	45.5546	77.2526	13.4491	9.86927	9.34267	28.8925	34.851	31.4933	10.2996	9.84976	8.18218
ENSG00000164651.12	SP8	0	0	0.014608	0.01493	0.019419	0.046539	0	0	0.064684	0	0	0	0	0	0.025148	0	0	0.013308
ENSG00000164654.11	MIOS	13.3453	11.0798	10.7076	15.2532	13.1729	13.6077	11.9925	20.426	30.2729	15.6244	15.2153	12.2655	13.7029	15.5638	16.6663	17.9109	16.014	16.0287
ENSG00000164659.10	KIAA1324L	1.83319	1.42084	1.826	1.6045	1.40089	1.06376	1.26754	2.77268	2.64063	1.05888	1.06974	0.99719	1.17538	1.61379	0.980844	0.357883	0.610819	0.659555
ENSG00000164663.9	USP49	4.18691	3.40044	3.7706	2.91631	3.11173	3.42335	3.77929	4.92484	6.80923	2.89702	3.01542	2.50105	2.88401	4.18408	3.57478	2.34376	2.5047	2.21946
ENSG00000164669.8	INTS4L1	0.369535	0.476313	0.699814	0.205873	0.13739	0.183842	0.215642	0.192225	0.371384	0.197398	0.178771	0.179727	0.205898	0.234737	0.491128	0.011767	0.040064	0.039738
ENSG00000164674.11	SYTL3	0.114654	0.137792	0.100486	0.183596	0.191182	0.2095	0.283864	0.157444	0.178395	0.282152	0.197913	0.055741	0.078392	0.117813	0.069048	0.146656	0.086808	0.247133
ENSG00000164675.6	IQUB	0.086928	0.188904	0.079279	0.099449	0.093451	0.091572	0.062187	0.152681	0.137234	0.088103	0.244025	0.030829	0.042434	0.067455	0.047625	0.051581	0.03859	0.109063
ENSG00000164683.12	HEY1	0.016371	0	0	0.246131	0.026504	0.019402	0.045231	0.08542	0.075444	0.094679	0.017445	0.034817	0	0.010869	0	0.109822	0.041589	0.009094
ENSG00000164684.9	ZNF704	2.23236	0.943875	2.2096	1.8613	1.51314	2.26869	3.60717	2.50269	2.85801	1.8853	2.01848	2.32533	3.60149	2.84364	2.65439	1.29953	0.905892	1.13182
ENSG00000164687.6	FABP5	118.886	110.699	117.443	216.994	201.3	200.006	126.855	187.896	206.537	139.836	137.329	123.988	99.898	111.178	93.1311	159.376	158.541	134.876
ENSG00000164690.3	SHH	0.220212	0.315132	0.316636	0.170363	0.156772	0.170672	0.276459	0.311797	0.673522	0.094391	0.125767	0.094217	0.242849	0.341786	0.318408	0.095388	0.236556	0.090355
ENSG00000164691.12	TAGAP	4.58428	3.99112	4.40728	9.06969	8.48816	8.21791	4.05036	3.63703	2.61078	10.893	10.5336	12.3073	3.11763	3.2568	4.01199	6.03235	7.50986	8.11378
ENSG00000164692.13	COL1A2	0	0	0	0	0	0	0	0	0.275565	0	0	0	0	0	0	0	0	0
