## Supplementary material for "A highly prevalent lupus risk haplotype increases IRF7-dependent induction of IFN-α, enhancing antiviral defense and exacerbating autoimmunity": Table S3 (part 6 of 10)

### Sheet: THP-1 TPMs (continued)
Ensembl ID	Gene symbol	KO unstim rep 1	KO unstim rep 2	KO unstim rep 3	KO stim rep 1	KO stim rep 2	KO stim rep 3	Risk unstim rep 1	Risk unstim rep 2	Risk unstim rep 3	Risk stim rep 1	Risk stim rep 2	Risk stim rep 3	Protective unstim rep 1	Protective unstim rep 2	Protective unstim rep 3	Protective stim rep 1	Protective stim rep 1	Protective stim rep 1
ENSG00000164694.12	FNDC1	0.016453	0.003468	0	0.010509	0.004801	0.014624	0.009475	0.017005	0.178626	0.011511	0.006342	0.031524	0.013451	0.003971	0	0.004104	0	0.003303
ENSG00000164695.4	CHMP4C	0	0	0	0	0	0	0	0	0	0	0	0	0	0	0	0	0	0
ENSG00000164707.11	SLC13A4	0	0	0	0.057485	0.002007	0.047688	0	0	0.120513	0	0.005303	0.002878	0	0	0.010535	0	0.003594	0
ENSG00000164708.5	PGAM2	0.049513	0	0.030686	0.062678	0.061277	0.161787	0	0	0.131272	0	0.106373	0	0.060366	0.06524	0.051939	0.068522	0.071831	0.111272
ENSG00000164713.5	BRI3	77.4586	74.1571	76.2956	73.6391	80.352	79.8893	88.4286	37.0421	29.1774	68.4134	68.3587	70.3648	95.1564	93.7054	103.649	93.7438	96.83	95.6149
ENSG00000164715.5	LMTK2	3.5049	3.04102	3.11705	3.26341	2.84924	3.76854	3.45034	3.87524	3.71694	3.06162	2.86676	2.89952	2.93047	3.33304	3.26617	2.96387	3.1763	2.76592
ENSG00000164729.6	SLC35G3	0	0.012478	0	0	0.008253	0	0	0	0	0	0	0	0	0	0	0.014021	0.014688	0
ENSG00000164733.16	CTSB	52.6927	47.4656	48.825	100.159	87.4	94.5949	40.674	45.2056	43.212	59.2016	57.4782	53.5606	27.9409	28.784	31.6693	68.9378	75.4035	68.8081
ENSG00000164736.5	SOX17	0	0	0	0	0	0	0	0	0.196181	0.015428	0	0	0	0	0	0	0	0
ENSG00000164740.5	SEPT7P5	0.217867	0	0	0	0	0	0	0	0.25833	0	0	0	0	0	0	0	0.160873	0
ENSG00000164741.10	DLC1	0.019761	0.005902	0.023168	0.284517	0.101884	0.059462	0.04374	0.009948	0.263689	0.038085	0.022247	0.047352	0	0.020553	0	0.112379	0.118883	0.004584
ENSG00000164742.10	ADCY1	10.4283	8.96213	9.4118	7.15072	6.73283	6.71917	10.6478	10.1649	11.6851	6.48816	6.7958	6.15351	8.11792	9.88417	10.1109	6.34689	7.63101	6.07457
ENSG00000164743.4	C8orf48	0	0	0	0	0	0	0	0.027898	0	0	0	0	0	0	0	0	0	0
ENSG00000164744.8	SUN3	0	0.065331	0.067779	0	0.045226	0.070374	0.115751	0	0.703603	0	0	0.192664	0.066755	0.760346	0	0	0.077738	0.060817
ENSG00000164746.9	C7orf57	0	0	0.054224	0.097225	0.048081	0.274083	0.042007	0	0.10732	0.038085	0.05838	0.022544	0	0.013109	0.020817	0.027234	0.131606	0.01099
ENSG00000164749.7	HNF4G	9.93546	7.60311	8.0259	4.78847	3.93723	4.91872	10.2067	19.5467	24.1179	4.87246	4.97416	4.84721	7.37288	10.512	10.3769	3.05744	4.03835	3.57293
ENSG00000164751.10	PEX2	29.217	31.9019	29.3294	15.6686	14.7075	16.3949	27.9481	44.3512	48.5733	16.6888	16.0827	12.9074	23.6451	28.3396	24.344	14.9272	13.0678	11.1971
ENSG00000164754.8	RAD21	106.658	103.684	99.5567	55.455	47.4582	49.4177	100.578	135.155	152.984	56.67	51.155	45.7474	84.0757	101.003	104.695	51.4618	47.9172	46.7497
ENSG00000164756.8	SLC30A8	0	0	0	0	0	0.0043	0.00704	0	0	0.083902	0	0.036782	0.10895	0	0	0	0.010679	0.049786
ENSG00000164758.3	MED30	6.97425	6.78145	7.00856	5.44986	4.59601	6.28939	6.75118	6.40261	5.34279	5.62634	5.86566	5.31621	5.31988	6.3115	7.27083	7.5054	5.98545	5.18684
ENSG00000164761.4	TNFRSF11B	0	0	0	0	0	0	0	0.036284	0	0	0	0	0	0	0	0	0	0
ENSG00000164764.10	SBSPON	0.009614	0.017689	0.011672	0	0	0.012444	0.010188	0.019862	0.092129	0	0	0	0.00573	0.006393	0.020283	0.006615	0.006929	0
ENSG00000164776.5	PHKG1	0.637077	0.610628	0.349396	0.597652	0.48836	0.880099	0.448313	0.127631	0.841333	1.26602	0.33829	0.288271	0.468824	0.576785	0.492467	0.170758	0.688042	0.453014
ENSG00000164778.4	EN2	1.07076	1.00834	1.176	1.44417	1.3309	1.49838	1.1351	1.27348	1.36089	1.62693	1.71493	1.71386	1.17399	1.33014	1.57427	1.14632	1.26306	1.34321
ENSG00000164794.4	KCNV1	0	0	0	0	0	0	0	0	0.086287	0	0	0	0	0	0	0.008699	0.007406	0
ENSG00000164796.13	CSMD3	0.005694	0	0.012747	0	0.00442	0.017746	0	0.042128	0.119948	0.006378	0.014615	0	0	0.009975	0	0.00909	0.004554	0.005484
ENSG00000164808.12	SPIDR	65.9574	52.5283	59.8383	31.0323	27.5547	30.1534	54.6643	92.2736	140.633	27.1506	29.8595	33.9179	53.1998	69.0921	66.7872	34.8337	28.2613	26.7801
ENSG00000164815.6	ORC5	12.2394	11.1531	11.1582	6.7462	6.1021	5.63025	13.1762	16.3501	20.3207	6.92014	7.53412	5.95658	10.153	12.1817	11.7325	5.48439	6.11726	5.54844
ENSG00000164816.6	DEFA5	0	0	0	0	0	0	0	0	0.446806	0	0	0	0	0	0	0	0	0
ENSG00000164818.11	HEATR2	23.078	23.9055	23.7929	10.3051	9.40808	10.0479	23.4863	15.3936	14.2766	12.109	14.9074	14.1131	19.3933	25.3741	29.4241	14.3882	14.0538	11.8151
ENSG00000164821.4	DEFA4	0.149645	0	0.093984	0.191834	0.062647	0	0.121234	0.076599	0.194484	0.215459	0.161748	0.089226	0.18509	0.098024	0.234648	0.155875	0.163493	0.169618
ENSG00000164822.4	DEFA6	0	0	0	0	0	0	0	0	0	0	0	0	0	0	0	0	0	0
ENSG00000164823.5	OSGIN2	12.4385	9.61041	13.2312	10.0564	9.46751	10.4529	14.3401	25.5342	27.6836	10.9881	12.0574	10.4263	13.7657	14.1246	13.6449	8.64566	10.7008	9.91203
ENSG00000164825.3	DEFB1	11.2608	13.9156	14.1657	8.84413	7.50759	7.17819	19.6776	21.7691	16.7213	9.9728	8.32701	10.0827	20.0934	20.322	21.8926	11.8515	15.0035	11.616
ENSG00000164828.13	SUN1	12.5815	7.72759	10.2537	5.35788	6.88137	5.2799	12.1933	12.2325	12.6258	6.92296	8.0376	7.40389	11.4546	14.9525	13.2291	6.4625	8.89213	7.60839
ENSG00000164830.13	OXR1	32.79	29.4285	29.3339	19.0195	18.4577	19.5229	24.4688	52.3223	67.5931	20.4619	21.617	20.5627	26.7648	28.8998	30.238	22.3056	18.2611	17.9928
ENSG00000164841.4	TMEM74	0.286561	0.216387	0.255882	0.096355	0.125308	0.143091	0.316504	0.318238	0.507838	0.084951	0.129367	0.128159	0.211675	0.306922	0.185703	0.030389	0.191026	0.098146
ENSG00000164845.12	FAM86FP	0.042761	0.03171	0.031981	0.100185	0.043277	0.028105	0	0	0	0.150541	0.02293	0	0.063822	0.034045	0.054057	0	0	0
ENSG00000164849.7	GPR146	2.20617	1.7705	2.33519	1.34537	1.1925	1.26216	1.27626	1.35668	1.56665	0.556277	0.968985	1.0801	1.14329	1.64011	3.8458	0.943212	1.11385	1.25134
ENSG00000164850.10	GPER1	0.83177	0.843859	0.8751	0.267366	0.210841	0.283146	0.402395	0.344659	0.581205	0.040772	0.090085	0.048994	0.356446	0.395411	0.490464	0.077655	0.165649	0.109548
ENSG00000164853.8	UNCX	0.055446	0.158736	0.011271	0.069127	0.142297	0.095897	0.098184	0.171617	0.52751	0.089057	0.118226	0.096547	0.088562	0.122644	0	0.025467	0.106716	0.113011
ENSG00000164855.11	TMEM184A	0	0.010544	0.006944	0.010652	0	0.061029	0.0091	0.005924	0.169503	0.005528	0	0	0.007781	0	0.224979	0	0.004128	0.012688
ENSG00000164867.6	NOS3	13.0469	11.7995	13.8991	4.16637	3.29648	3.36158	13.1369	13.3038	10.6324	4.59159	3.58259	3.49731	9.38739	12.0457	11.8493	3.21406	3.0265	2.63029
ENSG00000164871.13	SPAG11B	0	0	0	0	0	0	0	0	0	0	0	0	0	0	0	0	0	0.039156
ENSG00000164877.14	MICALL2	23.4862	20.751	19.7384	14.223	14.7511	14.626	18.8499	9.8526	8.35193	11.2511	12.4926	13.7295	20.106	20.7771	27.0771	16.367	14.2805	15.9012
ENSG00000164879.6	CA3	0.572854	0.104056	0.171457	0.132099	0.105298	0.261861	0.058171	0.107384	0.166436	0	0.035017	0.067458	0.026259	0.26425	0.16047	0.288318	0.094797	0.151413
ENSG00000164880.11	INTS1	29.7248	28.6863	25.9254	13.5661	11.4992	12.8923	26.6903	16.7245	15.5559	12.5617	12.285	13.33	22.4732	27.2711	31.793	15.959	12.6122	11.9496
ENSG00000164885.8	CDK5	16.8176	18.9005	17.8822	6.72951	5.09025	5.80254	14.106	15.2672	13.9881	4.47107	6.02683	5.7985	12.0085	18.2931	16.1974	5.83415	6.65125	5.04691
ENSG00000164889.8	SLC4A2	103.094	91.9872	87.5302	52.0733	43.6843	48.7076	69.4673	68.3789	64.5664	50.1128	48.2218	52.4103	73.8364	82.8883	96.3185	50.159	41.7177	43.1582
ENSG00000164893.4	SLC7A13	0	0	0	0	0	0	0	0	0	0	0	0	0	0	0	0	0	0
ENSG00000164896.15	FASTK	40.1433	40.6398	37.9658	15.1188	14.5443	14.2308	33.0844	14.0076	9.52502	13.8848	14.8504	16.8176	30.8062	33.4974	38.4714	18.0811	17.9917	18.1655
ENSG00000164897.8	TMUB1	32.513	32.1408	32.2936	9.09179	9.318	9.80003	26.797	12.7035	9.52182	9.3205	9.18336	9.70247	27.3899	30.6986	35.8104	8.98324	10.5317	10.6046
ENSG00000164898.8	C7orf55	7.29094	6.71346	4.9066	3.33256	3.54788	1.45577	9.65846	7.20488	3.68427	2.85216	2.74463	1.45985	7.43045	4.12916	7.7884	1.80297	2.53876	1.93426
ENSG00000164900.4	GBX1	0.037192	0	0	0.093593	0.10664	0.048465	0.039734	0	0.099842	0.071589	0.039832	0.08712	0	0.024573	0	0	0.026925	0.041615
ENSG00000164902.9	PHAX	15.5405	12.0747	13.9966	14.2079	11.5909	12.4825	15.4227	32.2659	35.956	13.3719	12.3146	9.33901	13.2318	15.0011	13.1001	9.34776	12.4243	9.84952
ENSG00000164904.11	ALDH7A1	0.481706	0.159142	0.224996	1.10865	0.741311	0.419633	0.587481	0.548432	0.81805	1.00665	0.686182	0.718448	0.195948	0.086303	0.591984	0.395644	0.251175	0.210883
ENSG00000164916.9	FOXK1	28.5879	23.3866	25.5931	11.4393	10.7192	11.4852	24.3004	15.2647	12.8699	12.5737	11.5634	11.7289	22.1953	26.4454	33.1621	10.034	12.8538	11.229
ENSG00000164919.6	COX6C	133.629	137.957	126.286	97.892	90.8583	84.345	163.106	162.134	195.815	76.5763	88.8049	70.0994	122.064	143.079	104.275	84.3776	84.1002	77.0037
ENSG00000164920.5	OSR2	8.05285	6.94371	8.67083	1.33492	1.11719	1.29642	8.97889	8.49243	6.24737	2.43646	2.09691	2.4035	5.8564	7.89653	8.78469	1.01022	1.14985	1.47324
ENSG00000164924.13	YWHAZ	308.582	304.034	284.847	319.734	251.872	259.822	312.099	535.721	543.265	271.199	254.413	206.631	257.305	292.138	279.751	332.324	257.574	242.131
ENSG00000164929.12	BAALC	0.39672	0.318841	0.259297	0.910494	0.940161	0.861326	0.26303	0.121631	1.66187	0.485591	0.592126	0.224837	0.269474	0.139145	0.234618	0.422651	1.7762	0.458872
ENSG00000164930.7	FZD6	7.92992	8.22623	7.10757	6.78764	6.56241	5.88661	8.46076	10.4591	12.2634	7.94712	8.07671	6.8436	9.3491	10.3719	9.05997	8.56334	8.85493	8.70153
ENSG00000164932.8	CTHRC1	0	0.101953	0	0.053375	0.136672	0.043534	0	0	0.107129	0.326721	0.089826	0.019547	0	0.054235	0	0.134466	0.060491	0.317109
ENSG00000164933.7	SLC25A32	12.6564	13.3235	14.2536	14.8101	12.5204	12.7479	14.3339	17.7603	23.2507	15.6699	15.8553	16.8277	12.8785	14.8486	15.1328	15.032	16.5311	14.1213
ENSG00000164934.9	DCAF13	35.2592	36.3369	33.8394	36.908	29.5498	28.7745	41.3723	60.0356	68.232	44.2056	43.6007	40.5947	36.0494	40.465	38.4772	49.3492	39.3114	33.3645
ENSG00000164935.2	DCSTAMP	0.384289	0.214834	0.642198	12.3879	11.8407	14.4774	0.764693	0.880689	1.33006	6.57026	5.99949	8.24155	0.542591	0.328759	0.714908	14.9684	14.1716	16.566
ENSG00000164938.9	TP53INP1	0.716762	0.553605	0.760427	0.357252	0.38107	0.608936	0.664121	0.74072	0.887996	0.333379	0.275473	0.273491	0.624227	0.647252	0.763349	0.356395	0.851244	0.41483
ENSG00000164941.9	INTS8	80.4391	71.9834	78.9032	53.5448	51.2477	45.2965	71.179	136.784	170.229	48.7373	52.2506	45.713	59.1333	62.3129	73.9722	58.5863	51.3577	48.595
ENSG00000164944.7	KIAA1429	46.0696	35.6101	41.3418	22.758	19.792	19.1506	37.0477	80.3537	92.2212	19.7863	20.0674	19.3219	36.9091	44.61	35.1316	18.4403	20.4603	19.746
ENSG00000164946.15	FREM1	0.005875	0	0.007119	0	0	0	0.003109	0	0.056486	0.029952	0.003122	0	0	0	0	0.016162	0	0.003252
ENSG00000164949.3	GEM	0.475173	0.94937	0.750946	19.5463	16.3861	19.0788	0.606746	0.935948	1.08011	12.4025	8.24952	11.2222	0.847938	0.687982	0.903686	7.70935	6.5629	8.39235
ENSG00000164951.11	PDP1	14.5348	11.0542	16.3294	8.72011	8.30194	7.36477	11.5165	24.1291	21.5246	7.33483	8.82332	10.501	11.6445	14.522	11.4304	6.09998	7.71812	6.61474
ENSG00000164953.11	TMEM67	3.16615	1.85534	1.55442	4.39649	4.21529	3.03825	2.73071	7.3249	6.81636	4.42852	4.47674	3.88543	2.57305	3.96128	3.75475	4.44169	5.08901	3.57735
ENSG00000164961.11	KIAA0196	39.7296	35.631	39.9215	33.6458	28.5406	26.0544	44.9427	72.1975	83.443	30.3356	29.1224	23.8969	32.1995	37.0989	35.51	30.4351	27.7345	24.3209
ENSG00000164967.5	RPP25L	17.4247	20.0072	17.8469	9.84837	9.39273	8.43728	18.1657	5.38708	5.69994	9.64593	8.84193	8.61795	14.0057	15.1191	17.6018	9.39073	9.6878	9.43643
ENSG00000164970.10	FAM219A	9.67349	8.96592	7.37449	5.78869	5.45822	6.20101	7.69001	8.07003	8.08257	5.67437	5.76589	5.43011	8.07478	9.01716	11.4737	5.98627	6.4802	6.44978
ENSG00000164972.8	C9orf24	0.424933	0.58216	0.147018	0.065996	0.128883	0.136772	0.22406	0	0.304558	0.447848	0.018735	0.1461	0.126983	0.09256	0.073591	0.096693	0.348456	0.561343
ENSG00000164975.11	SNAPC3	20.3157	14.6308	16.7037	10.0407	8.81606	9.61807	18.8614	25.5756	30.788	9.70727	10.2917	8.66133	18.2437	17.7587	17.029	9.44495	10.0239	8.20694
ENSG00000164976.8	KIAA1161	1.05081	0.806386	0.981356	0.401881	0.246384	0.268854	0.719698	0.772471	0.926989	0.189714	0.22396	0.273567	0.778595	0.744267	0.948994	0.131393	0.291409	0.133727
ENSG00000164978.13	NUDT2	12.7224	13.8791	11.0067	4.44169	5.24097	6.06813	13.0749	11.3558	11.7507	5.46773	4.7121	5.47077	10.1284	12.4288	11.8402	4.56584	5.63491	4.13086
ENSG00000164983.6	TMEM65	6.82988	5.85361	5.57712	6.61576	5.37941	5.40393	6.47989	8.27823	10.7081	5.22214	5.18178	4.71571	4.95898	6.63894	5.90438	4.38695	5.03072	4.01501
ENSG00000164985.10	PSIP1	59.3256	54.9496	56.1068	14.4158	12.2325	11.0076	44.9893	78.7331	88.7045	8.98633	13.7122	9.77985	41.6665	50.9529	46.9621	12.032	9.17047	8.77401
ENSG00000164989.11	CCDC171	2.52197	2.5612	2.29107	0.342128	0.44039	0.437016	1.86012	3.18419	3.59541	0.544859	0.319714	0.278133	2.72511	3.07849	2.54861	0.260151	0.296085	0.234705
ENSG00000165006.9	UBAP1	17.5385	14.4052	16.8869	11.8708	11.31	12.0922	15.6302	21.3227	22.4255	13.1791	12.3478	13.6839	14.8519	16.2228	19.0253	12.1545	15.4684	13.8806
ENSG00000165023.5	DIRAS2	0.024866	0.025418	0.03017	0	0.010018	0.032176	0	0.034256	0.02272	0.007994	0.013223	0	0.029619	0.01654	0	0.005703	0.005973	0.009183
ENSG00000165025.10	SYK	82.771	72.1327	69.4077	25.204	23.2281	23.2489	66.3698	84.0818	91.1345	30.5037	27.8441	28.0421	59.8742	72.1635	97.416	32.0856	32.8856	25.8084
ENSG00000165028.7	NIPSNAP3B	0.90639	0.751524	0.767106	0.219201	0.462183	0.2375	0.55387	0.722779	0.603755	0.243923	0.216128	0.216361	0.523529	0.515724	0.501371	0.288024	0.391497	0.23535
ENSG00000165029.11	ABCA1	7.25082	5.75679	6.34411	9.80575	9.37466	9.7135	8.32656	9.15762	8.8855	8.0499	7.1159	7.71769	8.95759	10.2957	9.36974	15.133	17.4331	15.2537
ENSG00000165030.3	NFIL3	5.69255	4.52651	4.81945	9.31055	8.15276	8.73555	5.50828	10.1383	11.0911	9.34738	10.2913	11.4045	5.39576	6.38853	5.34848	8.19324	9.43357	9.32062
ENSG00000165046.8	LETM2	6.83649	5.9306	6.40544	12.1508	10.5763	10.1932	6.05895	12.5057	13.0368	9.21428	8.60531	9.40222	6.69424	8.31677	7.68784	7.71606	8.74407	7.77376
ENSG00000165055.11	METTL2B	20.846	18.6375	18.7838	14.9892	12.3062	13.2775	19.4555	20.9327	24.6631	17.235	17.6663	14.2218	15.1813	19.4768	18.7518	14.3533	14.7919	13.5799
ENSG00000165059.5	PRKACG	0	0	0.015097	0	0	0	0	0	0.267103	0	0.026347	0	0	0	0	0	0	0
ENSG00000165060.7	FXN	12.552	12.0868	14.3995	7.74857	6.37296	6.3256	11.0958	13.5349	13.633	9.01469	9.76425	8.13418	10.1881	13.0349	13.8231	6.27317	7.73809	6.48393
ENSG00000165061.10	ZMAT4	0	0	0	0	0	0	0	0	0	0	0	0	0	0	0	0	0	0
ENSG00000165066.11	NKX6-3	1.75482	1.2984	1.29456	0.610545	0.361054	0.354504	1.31961	0.540026	0.892747	0.307169	0.425737	0.384179	0.996616	1.4798	1.41672	0.37682	0.42708	0.481334
ENSG00000165071.10	TMEM71	0.207713	0.082721	0.128054	0.127912	0.129223	0.112461	0.297374	0.232582	0.229286	0.039505	0.095816	0.035729	0.061462	0.108773	0.194326	0.080909	0.096765	0.131045
ENSG00000165072.9	MAMDC2	0	0	0	0	0	0.006555	0	0	0.027715	0	0	0	0	0	0	0	0	0
ENSG00000165076.9	PRSS37	0	0	0	0	0	0	0	0	0	0	0	0	0	0	0	0	0	0
ENSG00000165078.7	CPA6	0	0	0	0	0	0	0	0	0.034145	0	0	0	0	0	0	0	0	0
ENSG00000165084.11	C8orf34	0	0	0	0	0.006664	0.010673	0	0	0.068606	0.031737	0.005332	0	0	0	0	0	0	0
ENSG00000165091.11	TMC1	0	0.033999	0.00962	0	0.114784	0.19443	0.029733	0.086642	0	0.053215	0.151375	0.116176	0.040727	0.087	0.058031	0	0.103193	0
ENSG00000165092.8	ALDH1A1	0.268884	1.22063	0.454439	0.145226	0.021785	0.046498	0.4656	0.369916	0.706851	0.086379	0.229318	0.156024	0.354206	0.428278	0.283317	0.143688	0.07762	0.03985
ENSG00000165097.9	KDM1B	6.81008	6.02104	7.71716	6.03775	4.42801	4.01995	6.89579	11.6353	7.99329	4.74023	5.09202	4.1665	6.22588	7.75566	8.12774	3.87238	4.72342	4.77762
ENSG00000165102.10	HGSNAT	52.7424	41.0124	49.3315	28.7805	26.9103	30.2515	43.0608	65.544	68.7666	27.8656	30.0389	29.119	42.7351	52.2415	50.8664	22.5959	31.3856	28.0235
ENSG00000165105.9	RASEF	0.152013	0.053294	0.106123	0.082872	0.073133	0.070478	0.090919	0	0.387436	0.088821	0.039553	0.09455	0.109811	0.043199	0.118995	0.087275	0.098405	0.135911
ENSG00000165113.8	GKAP1	1.58315	1.33735	2.02964	0.987141	0.781744	0.913528	1.59099	2.3955	3.34878	0.996507	0.765314	1.02715	1.64778	2.2951	1.51538	0.685123	0.516773	0.632699
ENSG00000165115.10	KIF27	1.94269	1.48255	1.4355	1.00899	0.712914	1.2931	1.8581	3.05155	3.11296	1.07019	0.694191	0.669616	2.14325	2.11363	1.42145	0.843404	0.677491	0.646501
ENSG00000165118.10	C9orf64	9.41048	7.92771	7.89732	3.89783	3.46594	3.07414	9.0256	9.06003	7.92367	3.14169	2.59999	2.65851	7.98148	8.76924	8.32911	2.44772	2.95826	3.03327
ENSG00000165119.14	HNRNPK	462.884	404.155	390.247	272.84	242.126	252.021	405.352	586.167	662.519	253.585	263.464	237.225	356.535	408.468	388.217	262.584	273.16	244.751
ENSG00000165120.3	SSMEM1	0	0	0	0	0.014205	0	0.018537	0.071498	0	0	0.018586	0.020313	0.020993	0	0	0	0.025131	0
ENSG00000165121.10	RP11-213G2.3	0.734211	0.52306	0.507471	0.323382	0.206292	0.199203	0.548252	1.06031	1.43185	0.387287	0.319007	0.193243	0.436617	0.590044	0.67975	0.305018	0.240578	0.18642
ENSG00000165124.13	SVEP1	0.787422	0.540512	0.635624	1.66566	1.78031	1.41284	0.69294	0.913295	0.933249	1.86741	1.71495	1.9041	0.641494	0.522504	0.559715	1.62029	1.56792	1.82821
ENSG00000165125.13	TRPV6	0.025265	0.002096	0.004136	0.002115	0	0	0	0.032683	0.259591	0	0.006481	0.00197	0.041003	0.008092	0.016393	0	0.002461	0
ENSG00000165131.6	C7orf34	0.30843	0	0	0	0	0	0.099568	0	0.080992	0	0	0	0	0	0.064599	0	0.044835	0
ENSG00000165138.12	ANKS6	8.73093	7.47902	7.83302	4.67427	3.56198	3.62519	7.24169	7.90492	7.10738	5.0646	4.50744	4.726	7.47417	8.16935	9.75438	3.03586	5.24168	4.19765
ENSG00000165140.5	FBP1	6.19958	7.64103	7.33878	2.7262	2.37085	2.72652	7.07295	4.68154	5.26724	2.90832	3.18136	3.22193	4.74372	5.20336	5.78684	3.77856	3.76594	4.0369
ENSG00000165152.4	TMEM246	4.12335	3.9003	4.40202	2.28994	1.85597	2.06416	5.45214	5.16665	5.45218	2.65854	2.09813	2.29186	4.40274	5.6229	6.11146	1.6671	1.99261	1.74008
ENSG00000165156.10	ZHX1	35.1008	28.5851	34.8447	30.6407	25.6494	26.8969	32.8319	47.4065	57.0492	33.2174	32.8773	29.595	26.4058	35.5305	35.1792	25.9754	28.7267	28.1456
ENSG00000165164.8	CXorf22	0.63945	0.547787	0.502542	0.348843	0.258775	0.295637	0.430312	0.838742	1.08524	0.146813	0.205188	0.165153	0.352644	0.452143	0.331903	0.15524	0.197531	0.146279
ENSG00000165168.6	CYBB	12.6484	12.2529	11.3573	11.3041	9.30704	9.2553	8.89981	14.4086	15.731	8.32956	7.74245	6.74787	5.78024	5.62168	5.528	10.0562	9.46401	8.04572
ENSG00000165169.6	DYNLT3	3.55488	3.75305	4.06561	7.238	5.90116	5.75619	4.29815	7.67656	7.47809	6.03518	5.71122	4.81596	4.11012	4.44639	4.45743	4.87161	5.7028	4.6437
ENSG00000165171.6	WBSCR27	1.00606	0.775178	0.941115	0.205658	0.250989	0.314508	0.466724	0.350156	0.389787	0.350074	0.492696	0.234118	0.42508	0.84029	0.519273	0.2755	0.486941	0.447368
ENSG00000165175.11	MID1IP1	54.7148	53.5485	50.5012	13.9032	12.8874	13.0735	45.5296	59.9611	61.2334	17.1056	16.4424	14.7867	43.6127	52.5922	55.8806	17.9587	16.6943	14.276
ENSG00000165178.8	NCF1C	1.18272	1.2168	1.15879	7.51484	8.28377	8.12252	1.08463	0.981374	1.1668	4.12434	5.01724	4.6663	0.880007	1.12491	1.99509	5.10815	5.09014	5.70247
ENSG00000165181.12	C9orf84	0	0	0	0.009652	0.0078	0	0	0	0	0	0	0	0	0	0	0	0	0.010699
ENSG00000165182.6	CXorf58	0	0	0	0	0	0	0	0	0.059343	0	0	0	0.013138	0	0	0	0	0
ENSG00000165185.10	KIAA1958	13.7453	10.8307	12.588	10.192	8.14373	10.2187	13.981	14.6098	15.4681	18.9217	18.332	20.1004	13.4068	16.6168	19.1843	10.0755	12.2858	10.9841
ENSG00000165186.9	PTCHD1	0.005178	0.004763	0	0	0.002079	0.001673	0.002738	0.002677	0.042778	0	0	0.001491	0.006148	0.001724	0	0.00178	0.003728	0
ENSG00000165188.9	RNF183	0.057982	0.069683	0.069193	0	0.041587	0.021038	0.037558	0	0.038854	0.04815	0	0	0.017368	0.032322	0.052527	0	0.078064	0.018027
ENSG00000165192.9	ASB11	0	0.01585	0.032185	0.032493	0.020876	0.033474	0.013994	0.017939	0	0.016755	0	0	0	0	0	0	0.02509	0.017155
ENSG00000165194.10	PCDH19	0	0.002275	0.002246	0.011483	0.008813	0.00583	0.002386	0.007673	0.117406	0.00435	0	0.010694	0	0	0	0	0	0
ENSG00000165195.9	PIGA	4.71078	5.73696	5.16882	4.037	3.22344	4.23994	4.4997	7.40226	9.23394	3.6845	3.43405	3.02378	6.143	5.70139	4.5369	2.69426	3.55306	3.6903
ENSG00000165197.4	FIGF	0.111538	0.136852	0.236602	0.289722	0.113001	0.229087	0.049379	0.191793	0.151581	0.232895	0.178376	0.107904	0.155895	0.086348	0.1371	0.115271	0.05367	0.144676
ENSG00000165202.2	OR1Q1	0	0	0	0	0	0	0	0	0.151394	0	0	0	0	0	0	0	0	0
ENSG00000165204.2	OR1K1	0	0	0.024659	0	0	0	0	0	0	0	0	0	0	0	0	0	0	0
ENSG00000165209.14	STRBP	14.7327	14.0343	13.8499	6.36324	5.16209	5.76351	16.2699	26.4315	33.0707	6.70136	6.55315	5.4662	14.668	18.828	15.4744	6.10045	6.64349	6.22269
ENSG00000165215.5	CLDN3	0	0	0	0	0.01274	0	0	0	0.587204	0.03005	0.050066	0	0.018829	0	0	0	0	0.017425
ENSG00000165219.17	GAPVD1	37.0712	31.4839	32.3403	20.4332	19.5309	20.0831	31.7138	48.7589	51.9888	20.3426	19.5321	16.9925	26.9247	30.4343	29.2731	19.7862	24.1954	18.5213
ENSG00000165233.13	C9orf89	17.83	17.2923	16.8255	36.0613	33.5405	31.3142	21.1495	6.90799	6.43477	26.6954	27.7393	28.7159	17.9871	19.3901	20.8639	46.3451	48.6026	47.3665
ENSG00000165238.12	WNK2	14.1536	10.3005	12.1293	2.22409	1.78665	2.04325	9.70477	12.7653	11.8645	3.04496	3.03534	3.74951	9.43211	11.6722	13.2818	2.31629	1.96734	2.01401
ENSG00000165240.13	ATP7A	1.18826	1.17908	1.21674	1.35179	1.09644	1.17326	1.27037	1.95559	1.78619	1.25086	1.2301	0.933805	1.14597	1.21523	1.26921	1.28811	1.16212	1.17895
ENSG00000165244.6	ZNF367	17.5294	16.2256	17.081	3.4218	2.55071	2.36534	16.8813	24.4227	26.4077	4.7148	4.58783	4.13249	14.6216	18.3236	16.4152	2.54245	2.83665	2.48189
ENSG00000165246.8	NLGN4Y	3.16321	2.54033	2.38396	1.62322	1.42411	1.76115	2.80312	2.9625	3.62007	0.982177	1.40533	1.18289	2.66161	3.20334	3.67318	1.44337	1.98219	2.0173
ENSG00000165259.9	HDX	0	0	0	0	0.009083	0	0	0	0	0	0	0	0	0	0	0	0	0
ENSG00000165264.6	NDUFB6	13.8662	14.931	12.1066	5.90333	4.58914	5.17643	15.1133	8.64203	8.42015	6.89472	6.41802	5.83073	14.1194	12.791	14.9173	7.00407	6.93706	5.99485
ENSG00000165269.8	AQP7	0	0	0.082966	0	0	0	0	0	0	0	0	0.024499	0	0	0	0	0	0.061029
ENSG00000165271.12	NOL6	34.0173	33.0987	32.0389	32.1325	28.5499	31.2004	33.232	31.726	27.2966	38.2823	36.5373	36.9754	26.4277	32.7526	37.078	36.8238	39.6804	35.4721
ENSG00000165272.10	AQP3	7.12024	6.00847	7.41537	2.87493	2.99387	2.87607	6.10842	5.47062	4.49269	2.54066	2.40081	3.07897	5.49046	6.23881	6.27527	2.19831	2.73477	2.81479
ENSG00000165275.5	TRMT10B	9.4012	8.8401	8.96469	5.83321	6.09462	6.31599	8.47197	10.7017	11.2266	6.45081	8.15443	6.21606	8.78654	8.71062	10.5847	7.79492	7.59156	6.65484
ENSG00000165280.11	VCP	93.8875	90.9524	83.9288	55.2399	48.5265	50.9286	90.0983	79.2036	77.5712	55.7531	50.6874	48.6036	67.5186	79.918	83.5068	56.3152	57.0284	53.0781
ENSG00000165282.9	PIGO	10.9125	9.33561	8.92593	4.79971	4.45212	4.65841	8.04499	5.79579	4.26164	3.89948	5.9359	4.8825	6.81098	9.96318	12.0785	4.51443	4.64412	4.42686
ENSG00000165283.11	STOML2	44.5368	45.5685	46.4684	27.3166	23.6579	25.0587	52.0905	48.4112	46.4758	28.0064	27.4246	26.6904	41.8257	48.0801	54.4703	27.6241	29.1907	23.843
ENSG00000165288.10	BRWD3	15.264	13.2779	13.5008	7.77872	6.9774	8.38366	12.4584	19.6142	22.3542	9.23697	9.99749	7.26667	11.6405	14.361	12.1003	9.25474	8.9536	7.84976
ENSG00000165300.6	SLITRK5	7.41578	5.79488	5.9729	1.01141	0.930489	0.984339	5.86428	6.94584	6.46477	1.43116	1.5613	1.35125	4.50854	4.89425	5.96031	0.719385	0.803276	0.747446
ENSG00000165304.3	MELK	28.798	25.2858	26.8578	14.4788	12.8391	12.3324	28.7909	38.2164	45.5045	11.37	10.8991	10.5692	24.9865	26.6925	25.8917	9.74014	10.1808	9.37812
ENSG00000165309.9	ARMC3	0	0	0.049168	0	0.019758	0.124898	0.050505	0.013781	0.061102	0.149994	0.024238	0.062196	0.029205	0.051051	0	0.192265	0.022183	0.042169
ENSG00000165312.5	OTUD1	2.99864	3.01696	2.47795	66.6416	54.2004	60.2006	2.97869	2.97426	3.59555	45.3914	40.6972	53.5867	3.40909	3.37927	3.47478	43.8096	40.2144	42.8987
ENSG00000165322.13	ARHGAP12	6.82874	6.20005	6.68433	5.98879	5.393	5.54436	6.62638	12.6619	16.107	4.64227	4.7858	4.28432	5.28402	6.24409	6.15253	5.43509	5.26868	4.68246
ENSG00000165323.11	FAT3	0	0.00278	0	0	0.009616	0.002476	0.010423	0	0.159482	0	0.002035	0.001104	0.011724	0.001277	0	0	0	0
ENSG00000165325.9	CCDC67	0.194687	0.194976	0.256064	0.103789	0.024109	0.01512	0.177721	0.57214	0.756881	0.058914	0.171109	0.119348	0.199669	0.321545	0.107334	0.027476	0.086388	0
ENSG00000165338.12	HECTD2	1.98243	1.56437	1.94645	1.86927	1.53889	1.44211	1.69276	2.30282	2.86344	1.72134	1.62439	1.75702	1.84157	2.2016	1.96998	1.38667	2.01589	1.47363
ENSG00000165349.7	SLC7A3	0	0	0	0	0	0	0	0	0.0229	0	0	0	0	0	0	0	0	0
ENSG00000165355.7	FBXO33	6.73548	7.57121	7.46063	4.67102	3.45478	3.59013	7.24344	7.56243	8.1232	3.08571	3.82869	3.18841	6.12518	8.77837	7.10086	5.38973	3.24496	3.36879
ENSG00000165359.10	DDX26B	9.96166	9.21485	9.67174	7.89361	7.23698	6.98213	8.68887	12.772	16.5329	7.89568	8.94852	8.07643	8.24088	9.96508	9.54218	9.46637	9.36125	8.54988
ENSG00000165370.1	GPR101	0	0	0	0	0	0	0	0	0.206472	0	0	0	0	0	0	0	0	0
ENSG00000165376.6	CLDN2	0	0.022989	0.007109	0.007268	0	0.016182	0	0.013086	0	0	0.019101	0	0	0.008421	0	0	0	0
ENSG00000165379.9	LRFN5	0.037734	0.016958	0.017119	0.082681	0.165289	0.088155	0.082727	0.020295	0.026892	0.075784	0.09579	0.349076	0.011711	0.006532	0	0.182134	0.373032	0.067959
ENSG00000165383.6	LRRC18	0	0	0	0	0	0	0	0.024643	0	0	0	0	0	0	0	0	0	0.013312
ENSG00000165388.8	ZNF488	2.86332	2.30812	2.52609	0.685925	0.651574	0.760703	2.35291	1.61995	1.56451	0.704478	0.585743	0.736067	1.91019	2.37836	2.9185	0.460273	0.698005	0.473418
ENSG00000165389.6	SPTSSA	13.3178	12.3805	14.2912	8.05693	6.80568	6.10023	15.0284	24.1077	25.5417	7.5207	7.98652	7.47144	9.90066	14.1993	13.9009	6.58467	6.56979	5.22569
ENSG00000165390.11	ANXA8	9.79537	8.75072	9.77884	5.92914	5.29613	4.84415	9.518	10.9401	10.6915	4.6703	4.16619	3.92305	13.2096	17.4878	17.8056	6.13031	5.95653	5.58923
ENSG00000165392.5	WRN	9.81251	8.47377	9.44291	6.37929	5.40741	5.17944	8.63049	13.8737	15.2722	6.35956	6.77993	5.98511	8.33537	9.39521	9.38945	6.52844	5.98844	5.72767
ENSG00000165406.11	MARCH8	3.43537	3.39599	2.54457	2.77617	1.91907	2.42679	4.20667	5.0361	4.647	2.32549	2.28801	2.31729	3.82982	5.16211	4.68182	2.33915	2.58774	2.1453
ENSG00000165409.11	TSHR	0.016519	0.070157	0.024033	0.03451	0.078048	0.13125	0.019931	0.108235	0.474198	0.007966	0.038049	0	0.043443	0.185551	0.008715	0.23863	0.074582	0.013726
ENSG00000165410.10	CFL2	9.71106	9.06629	9.84122	7.12667	6.20461	5.8562	9.02974	13.7557	18.9685	7.26114	6.82065	6.07809	7.0453	8.09602	6.9767	5.52888	6.83071	4.2157
ENSG00000165416.10	SUGT1	26.3153	26.6076	27.4555	12.9553	11.9174	10.3625	28.1443	47.3117	52.982	16.5524	14.842	12.0177	26.2953	28.5608	23.027	13.5615	11.303	10.8107
ENSG00000165417.7	GTF2A1	29.9517	22.3917	26.6533	28.5553	25.9075	28.8665	26.731	39.9271	37.6148	25.4344	27.7581	27.3625	26.6384	28.2959	28.8047	27.2065	31.1935	30.613
ENSG00000165424.6	ZCCHC24	3.00535	2.52523	2.66131	5.18305	4.78168	5.13195	2.47173	2.0326	1.85231	3.3271	3.621	3.15284	2.23246	2.63197	3.05158	6.07878	5.94886	5.50321
ENSG00000165434.6	PGM2L1	1.78787	1.5908	1.77622	0.745774	0.57869	0.580584	1.83866	2.96384	3.59027	0.69245	0.738082	0.641295	1.51397	1.8473	1.67952	0.519514	0.7073	0.603714
ENSG00000165443.7	PHYHIPL	0	0	0	0	0	0.012496	0	0	0.04021	0	0	0	0	0	0	0	0	0
ENSG00000165449.7	SLC16A9	3.35156	2.65496	2.0852	2.40254	2.19755	2.40693	2.00477	1.93453	2.12686	2.40244	2.0707	1.77842	1.8707	2.2823	4.16928	2.54473	1.64612	1.70074
ENSG00000165457.9	FOLR2	1.54955	0.631231	0.872755	1.64188	0.873206	2.20728	0.277448	0.40341	0.291122	1.01035	1.17639	2.10207	0.423805	0.730073	0.559142	1.19183	1.2166	0.998653
ENSG00000165458.9	INPPL1	195.081	175.283	175.223	96.0916	83.6991	100.895	147.579	109.939	123.738	90.4235	93.1178	94.6321	131.017	151.401	183.972	104.538	116.517	96.4632
ENSG00000165462.5	PHOX2A	0.13584	0.041672	0.055345	0.056567	0.018392	0.044096	0.036126	0.208678	0.719336	0.174495	0.120807	0.026333	0.027185	0.030018	0	0.471407	0.065406	0.075618
ENSG00000165471.6	MBL2	0	0	0	0	0.012421	0	0	0	0	0	0	0	0	0	0	0	0	0
ENSG00000165474.5	GJB2	0	0.030745	0	0.062431	0.04734	0.097476	0.017741	0.017241	0.045122	0.064409	0.017803	0.06782	0.009997	0.022181	0	0	0.036163	0.046405
ENSG00000165475.9	CRYL1	2.98821	3.2552	3.71888	1.98242	1.43244	1.45059	3.0764	3.38332	2.90852	1.89717	1.88339	1.86658	2.78076	2.95198	3.21442	2.13743	2.18258	2.52255
ENSG00000165476.8	REEP3	13.9297	12.3991	13.2795	18.6726	17.1297	17.3122	13.6832	21.4465	25.6506	15.5451	16.0575	16.6234	10.1707	13.3033	12.5666	16.5532	18.1824	15.1475
ENSG00000165478.6	HEPACAM	0.010168	0.054014	0	0.02777	0.004101	0.028711	0.005388	0	0.100316	0	0	0	0	0.00676	0	0.013994	0	0.005636
ENSG00000165480.11	SKA3	26.9714	25.2763	25.8693	10.4297	11.4625	9.86939	23.8763	51.6031	62.7844	9.78252	10.7539	8.83117	23.3689	26.9815	27.9928	8.09189	9.53239	8.4157
ENSG00000165487.9	MICU2	18.4713	21.6415	20.5442	16.3628	13.7363	13.9557	22.9657	35.7805	42.333	15.5876	14.9745	15.8782	21.2024	23.9794	22.1028	17.1798	15.6769	15.64
ENSG00000165490.8	C11orf82	10.1978	9.37703	10.712	4.32497	3.75953	3.87708	11.1752	18.4715	23.819	5.24332	5.47337	4.93736	9.4613	12.0664	10.4768	3.69797	4.39248	3.60172
ENSG00000165494.6	PCF11	37.5123	32.375	32.9746	77.0454	69.0002	70.6975	32.0325	54.2293	70.0562	66.2186	66.5868	80.2141	32.595	37.3244	41.7728	54.5547	51.3272	50.7924
ENSG00000165495.11	PKNOX2	0	0.004914	0	0.014569	0	0.005184	0.046244	0	0.191723	0.009569	0.010558	0	0.04945	0	0	0.011025	0	0.004438
ENSG00000165496.3	RPL10L	0.053267	0	0	0	0	0.034843	0	0	0	0	0	0	0	0	0	0	0.038663	0
ENSG00000165501.12	LRR1	18.4127	19.9456	19.4392	12.2681	11.1295	10.2307	20.0658	20.854	20.819	10.1566	9.88167	9.69352	17.7747	20.9954	17.2338	9.44041	10.7921	9.95436
ENSG00000165502.6	RPL36AL	74.1923	81.2502	75.19	44.562	43.2844	44.2112	65.0929	121.827	155.851	60.0124	63.4463	44.7664	58.2705	68.9169	64.8104	57.1616	52.7047	51.3442
ENSG00000165506.10	DNAAF2	2.10968	2.32929	2.41213	2.02394	1.94036	1.57596	3.12582	2.56157	2.10298	2.33801	2.05281	2.28234	2.24851	2.73609	2.35173	2.12492	2.22953	2.11621
ENSG00000165507.8	C10orf10	0.805548	0.458816	0.472933	0.888624	0.730276	0.745975	0.402251	0.202116	0.121079	1.11554	0.955025	1.18652	0.43826	0.532308	0.631026	0.601108	0.899833	0.71109
ENSG00000165509.9	MAGEC3	0	0	0	0	0	0	0	0	0	0	0	0	0	0	0.020735	0	0	0
ENSG00000165511.4	C10orf25	0.611275	0.602837	0.633789	0.476669	0.570989	0.450162	0.635518	1.16347	1.55579	0.496919	0.593261	0.527094	0.386261	0.637244	0.834222	0.437263	0.509861	0.418813
ENSG00000165512.4	ZNF22	11.9542	10.4255	10.691	9.09274	7.96507	6.78954	12.2757	18.2539	21.0208	7.41008	7.5572	6.52786	9.57283	11.1525	9.55148	5.71581	6.76739	6.44158
ENSG00000165516.6	KLHDC2	7.2025	7.71228	6.90146	3.38691	3.7479	3.2953	7.65759	9.32451	13.5874	4.99191	4.18171	3.45844	6.49913	7.67093	7.09028	3.89516	3.91372	3.51621
ENSG00000165521.11	EML5	1.60166	1.43397	1.84723	0.841572	0.722706	0.823266	1.73787	2.8525	3.52706	0.982311	1.08351	0.754034	1.81837	2.76491	1.70883	0.920119	0.948345	0.68153
ENSG00000165525.13	NEMF	51.4292	42.9292	45.3857	37.2424	32.7933	32.1144	44.5114	75.4349	95.228	29.1587	38.0162	33.2588	42.3685	46.4965	40.2066	35.778	33.4981	29.0312
ENSG00000165526.4	RPUSD4	16.3887	13.695	13.2183	17.607	14.7175	15.9862	15.1668	16.6159	15.8385	18.2086	17.3068	17.4712	12.0647	15.266	14.7415	19.9899	20.0773	17.4429
ENSG00000165527.5	ARF6	76.3452	56.6174	70.323	81.5248	77.1899	80.9303	70.4231	107.559	120.436	69.4653	73.0492	73.6067	67.8246	80.7021	79.1591	69.8705	87.7362	80.1445
ENSG00000165533.14	TTC8	3.42823	3.981	4.85262	2.11163	2.54177	2.2695	4.65225	6.06716	6.90956	3.56554	3.03713	1.94722	4.87926	5.38136	5.21767	2.43251	2.0236	2.91585
ENSG00000165548.6	TMEM63C	0.916795	0.76125	0.976298	0.412231	0.266383	0.245266	0.553522	0.447902	0.746841	0.143701	0.14399	0.538061	0.593219	0.521218	0.501262	0.24507	0.219536	0.270264
ENSG00000165553.4	NGB	0	0.01241	0	0	0	0	0	0	0.109813	0.019491	0	0	0	0	0	0	0	0.011251
ENSG00000165555.5	NOXRED1	0.351412	0.295775	0.270469	0.160678	0.123952	0.168815	0.151402	0.275665	0.321414	0.223336	0.109585	0.141039	0.195643	0.270357	0.315705	0.358514	0.135179	0.112415
ENSG00000165556.9	CDX2	0	0.049799	0.016373	0	0	0.029097	0	0.009291	0.19104	0	0.004783	0.005197	0.0917	0	0	0.006188	0	0
ENSG00000165566.11	AMER2	0.327715	0.201486	0.272254	0.105952	0.100616	0.102614	0.132769	0.610651	1.47351	0.216103	0.349766	0.105895	0.083839	0.139825	0.153154	1.01123	0.643958	0.088082
ENSG00000165568.13	AKR1E2	0.208742	0.661253	0.363269	0.209652	0.144119	0.105168	0.437518	0.314841	0.312479	0.163151	0.22643	0.139499	0.313177	0.224065	0.275339	0.391605	0.372385	0.226106
ENSG00000165572.6	KBTBD6	3.89428	3.51653	3.34408	2.59601	1.98501	2.36141	3.73551	4.69145	5.39703	2.39954	2.32906	1.85276	2.88499	3.38377	3.61629	1.72492	2.14583	1.80094
ENSG00000165583.9	SSX5	0	0	0	0	0	0	0	0	0	0	0	0	0	0	0	0	0	0
ENSG00000165584.11	SSX3	0	0	0	0	0	0	0	0	0	0	0	0	0	0	0	0	0	0
ENSG00000165588.12	OTX2	0	0	0.020868	0	0	0	0	0	0	0	0	0	0	0	0	0	0	0
ENSG00000165591.6	FAAH2	0.05741	0	0.058371	0	0.007757	0.012414	0.094916	0	0.103981	0.018441	0.040811	0.022222	0.068799	0.050787	0.040321	0	0	0.01064
ENSG00000165606.4	DRGX	0	0	0.008283	0.025405	0.016507	0.026463	0	0	0	0	0	0.062869	0	0	0	0	0.00982	0.029966
ENSG00000165609.8	NUDT5	31.8638	33.1995	33.3576	21.6765	20.6276	16.6081	34.8444	54.878	52.884	18.7636	16.2316	12.1963	26.5145	29.812	26.735	16.2519	19.0431	15.2605
ENSG00000165617.10	DACT1	0.13723	0.070916	0.101349	0.076705	0.12148	0.063384	0.080948	0.257611	0.101845	0.089588	0.057305	0.142617	0.114877	0.222309	0.2068	0.201368	0.105878	0.043422
ENSG00000165621.4	OXGR1	0	0	0	0	0	0	0	0	0.040851	0	0	0	0	0	0	0	0	0
ENSG00000165623.5	UCMA	0	0	0	0	0	0	0	0	0	0	0	0	0	0	0	0	0	0
ENSG00000165626.12	BEND7	3.73755	2.32566	3.29384	0.766347	1.44512	1.58169	3.20423	4.56896	6.97873	1.17412	1.84101	0.911388	2.64702	3.30226	3.52386	1.63682	2.32573	1.72416
ENSG00000165629.15	ATP5C1	129.969	115.923	118.277	72.5451	71.583	69.1569	126.611	197.206	255.405	82.656	73.9916	70.3645	113.422	123.745	119.854	75.6382	80.6197	72.3234
ENSG00000165630.9	PRPF18	9.2409	10.0074	9.67206	7.65613	7.16438	7.32495	10.8869	17.5111	18.5673	8.42046	8.78652	7.5929	9.78804	9.14509	7.76251	8.88485	8.31198	7.27016
ENSG00000165632.7	TAF3	7.62767	6.59293	6.92885	5.08888	4.74788	4.94346	6.7986	12.737	13.7849	5.63585	5.66775	4.45142	6.73555	7.69547	7.24096	5.18568	5.16341	4.94866
ENSG00000165633.8	VSTM4	0.244526	0.16982	0.263907	0.049516	0.028481	0.029093	0.263689	0.186036	0.224534	0.021702	0.056791	0.032449	0.081277	0.154289	0.136549	0.059459	0.016205	0.009339
ENSG00000165637.9	VDAC2	85.9478	85.7478	83.4606	67.9745	56.0314	55.7762	97.0281	145.518	163.774	72.2868	67.495	65.015	79.9263	85.032	84.1307	86.5107	61.7647	64.0435
ENSG00000165643.6	SOHLH1	0	0	0	0	0	0	0	0	0.037501	0	0.014853	0	0	0.055225	0	0	0.013783	0
ENSG00000165644.6	COMTD1	8.42957	7.42395	6.59144	3.53898	3.17238	3.9644	7.67485	4.45657	5.82214	5.13558	4.12205	2.87527	7.6318	7.87882	5.76218	4.27623	4.29218	3.20336
ENSG00000165646.7	SLC18A2	0.009481	0.034891	0	0	0	0.006136	0	0.009795	0.077889	0	0	0	0	0	0	0	0	0
ENSG00000165650.7	PDZD8	17.6491	15.4667	16.6684	13.9602	11.3868	13.1376	15.4818	30.801	38.5763	15.7076	15.8629	14.0759	16.2562	19.6512	20.2056	14.5338	16.9397	14.4876
ENSG00000165655.14	ZNF503	11.4313	9.05153	9.26733	16.7032	16.2391	18.0713	7.61717	4.02508	3.48283	15.7088	14.2365	16.5809	7.94551	7.67117	10.0119	16.0056	14.2634	19.3534
ENSG00000165659.12	DACH1	35.2942	27.8491	31.5351	9.03227	8.37753	9.76722	30.1558	39.7994	48.5269	13.2334	14.1354	12.0829	30.8808	37.3394	40.2334	8.95898	10.2688	9.51937
ENSG00000165660.7	FAM175B	14.8302	14.3376	14.773	11.8034	9.28435	10.036	15.473	24.0482	29.6858	9.60762	10.1547	8.67569	12.1544	14.5487	14.0499	9.27364	10.1055	8.85663
ENSG00000165661.11	QSOX2	9.19269	9.09032	8.85054	8.73835	7.50259	8.08315	10.1298	8.91862	11.2103	10.4272	10.6652	10.1834	8.14166	10.7212	11.4079	10.1785	10.3139	8.58984
ENSG00000165669.9	FAM204A	19.6904	17.397	17.9243	17.4083	14.3863	13.8597	22.1933	23.7425	24.8438	14.7773	16.8776	14.3851	21.0689	16.1861	16.6289	20.5923	16.6311	16.9179
ENSG00000165671.14	NSD1	35.329	30.9473	32.2494	21.5141	20.0583	20.262	33.4464	42.7667	47.2402	16.6592	18.137	18.5714	29.417	35.8121	32.9719	15.2505	18.9664	16.5115
ENSG00000165672.5	PRDX3	76.7656	74.9594	81.3403	41.1111	39.0123	37.3482	81.1594	67.0401	72.1339	39.6403	37.9523	43.8146	58.5031	72.007	78.5145	33.6983	44.653	35.8725
ENSG00000165675.12	ENOX2	11.0495	9.55693	10.9977	4.75375	4.11845	3.95575	8.25933	13.6663	17.7947	4.30312	5.47828	3.99433	8.12994	10.5301	9.13791	5.12339	4.08708	3.14203
ENSG00000165678.15	GHITM	53.7563	54.9116	53.8308	38.0953	32.4561	32.9381	64.2988	105.629	128.846	38.0487	38.3864	32.8058	49.8542	57.3599	55.5968	37.8875	36.2854	31.7863
ENSG00000165682.10	CLEC1B	0.02417	0	0	0	0.009758	0	0.006408	0	0	0	0	0	0.067484	0	0	0.033687	0	0
ENSG00000165684.3	SNAPC4	10.1272	8.12905	8.6935	7.3174	7.09336	7.6856	9.11041	6.22525	5.59855	7.71932	8.17544	7.64008	8.5858	10.0971	11.0223	8.57113	8.57105	8.25976
ENSG00000165685.4	TMEM52B	0	0.032945	0	0.033606	0.105509	0.061652	0.028592	0.029558	0.301411	0.025855	0.014339	0.024879	0	0.035558	0	0.129618	0.058204	0.074826
ENSG00000165688.7	PMPCA	51.9083	44.6131	44.5524	37.1361	33.9771	33.57	48.8655	73.7549	84.9288	41.1098	43.3396	38.6018	40.006	47.7372	47.599	51.063	43.1858	39.2094
ENSG00000165689.12	SDCCAG3	57.3093	52.9939	49.638	40.4784	33.0475	34.9152	56.7149	65.7252	84.707	34.409	38.7036	30.3331	41.6611	55.789	51.9976	32.567	35.834	29.7066
ENSG00000165694.5	FRMD7	0	0	0	0	0	0	0.009555	0	0	0	0	0	0	0	0	0	0	0
ENSG00000165695.5	AK8	0.03819	0.011715	0	0	0	0	0.010146	0	0.02594	0	0.019458	0.011086	0.011441	0	0	0	0	0
ENSG00000165698.11	C9orf9	0.497017	0.343015	0.607553	0.203768	0.231501	0.293408	0.843389	0.286046	0.355475	0.240992	0.424775	0.499786	0.417485	0.595789	1.3991	0.243127	0.488473	0.382634
ENSG00000165699.9	TSC1	10.246	7.92917	8.59754	5.97448	5.71706	6.83496	8.17111	12.3889	14.0647	5.77496	6.81707	6.76711	7.78947	10.0264	10.4742	6.20501	7.17358	7.02962
ENSG00000165702.8	GFI1B	0	0	0.014274	0	0	0	0	0	0.221407	0	0	0	0	0	0	0	0	0
ENSG00000165704.10	HPRT1	39.1303	38.8044	38.7447	27.3338	25.2843	24.0669	38.9936	69.5029	83.3091	26.3269	20.1882	23.2924	39.4683	40.1983	43.8296	24.2146	21.0278	19.4165
ENSG00000165714.6	LOH12CR1	3.87206	2.45336	2.41886	1.3931	1.72791	1.39253	2.54503	1.95995	2.98087	1.38521	1.26643	1.20439	2.30551	2.19344	1.96781	1.5405	1.44042	1.44633
ENSG00000165716.5	FAM69B	10.7983	9.56337	8.91781	1.76314	1.65802	1.19041	9.94493	5.85928	5.76645	2.65827	2.47079	2.12892	8.19961	9.81739	10.966	2.86053	3.21742	3.03987
ENSG00000165724.5	ZMYND19	46.1483	47.1456	44.9703	16.1896	14.3966	14.3002	49.7294	45.0504	39.0262	20.851	21.5929	17.6306	41.6162	48.3957	47.3839	17.06	19.7255	18.1615
ENSG00000165730.10	STOX1	0.722991	0.568028	0.467182	0.220898	0.153108	0.136399	0.546547	0.820062	1.09133	0.079994	0.12526	0.144013	0.546674	0.861359	0.94272	0.212114	0.223988	0.130525
ENSG00000165731.13	RET	107.969	102.295	97.1735	30.9119	28.0431	28.9082	93.2952	80.2732	83.6925	38.149	36.8618	35.2642	68.5035	86.1994	96.9381	31.5881	29.7454	28.9277
ENSG00000165732.8	DDX21	40.8231	40.96	41.874	68.3073	56.3619	55.7077	50.7281	86.1615	103.486	87.7191	90.2768	71.8068	38.0374	46.6637	39.8197	77.9592	72.063	65.5767
ENSG00000165733.7	BMS1	7.46535	7.20141	7.01801	5.42643	4.78374	4.66143	7.67128	12.0953	15.6687	6.89233	6.63782	5.16161	6.26344	7.67419	6.91956	5.67527	5.8827	5.4713
ENSG00000165752.12	STK32C	11.7432	10.8227	9.47805	6.31024	5.65012	6.1656	9.26767	10.0352	11.0678	6.70655	5.67318	5.28484	9.14822	11.7629	10.3068	8.41041	7.06767	6.49312
ENSG00000165757.8	KIAA1462	5.92866	5.31762	5.98768	4.98093	4.6132	4.58268	7.46216	9.97658	10.7195	6.28444	6.5521	6.19296	6.98241	8.75697	7.86582	5.15708	5.33411	5.09242
ENSG00000165762.2	OR4K2	0	0	0	0	0	0	0	0	0	0	0	0	0	0	0	0	0	0
ENSG00000165775.13	FUNDC2	31.2837	31.8051	33.1017	25.0753	21.9525	23.905	35.1589	41.9483	40.9162	26.6011	28.3888	24.649	28.8122	32.7847	34.3909	31.7689	26.9183	24.0297
ENSG00000165782.6	TMEM55B	34.0834	31.6457	30.1893	20.1256	13.8041	18.8731	28.0791	29.6087	30.9553	17.3845	20.1648	22.311	25.1343	33.396	39.8567	26.5409	23.8942	21.1824
ENSG00000165792.13	METTL17	64.3367	63.5173	58.9562	31.8513	27.9702	28.5031	57.2136	66.5458	68.0774	29.6422	32.0245	26.6046	48.2784	66.6942	60.0381	30.1662	30.537	27.6264
ENSG00000165794.5	SLC39A2	0.028524	0.019395	0	0.188196	0.168731	0.117413	0.06079	0.115823	0.147511	0.27371	0.030484	0.188824	0.16076	0.018884	0.099707	0.235145	0.08229	0.035294
ENSG00000165795.16	NDRG2	8.20107	7.80001	9.56383	3.22562	3.43985	2.69338	6.12146	7.62445	9.11045	4.19801	3.68768	3.89841	4.79819	6.4034	8.21959	2.34723	2.30608	2.45166
ENSG00000165799.4	RNASE7	0.02601	0	0	0.016274	0	0.118445	0	0	0.120652	0	0	0.05333	0	0	0	0.017939	0	0
ENSG00000165801.5	ARHGEF40	6.039	5.48332	5.26219	2.92167	3.00773	2.92203	6.19624	5.27817	6.2225	2.54598	2.15695	2.66213	5.62575	6.85619	8.67409	3.99489	4.17422	2.78092
ENSG00000165802.15	NSMF	59.0401	49.5325	55.4337	32.9154	28.1763	30.2717	48.2372	46.0153	43.234	32.8922	35.3731	33.1701	41.1567	48.821	56.0108	29.7808	37.1247	32.265
ENSG00000165804.11	ZNF219	4.01783	3.41056	4.07186	0.917854	0.626381	0.434985	3.91973	2.91503	3.45472	1.04034	1.09371	1.05333	4.77778	4.68519	5.04936	1.24699	1.20804	0.943715
ENSG00000165805.5	C12orf50	0.168078	0.051819	0.066891	0.075739	0.070782	0.077319	0.094449	0.126072	0.291451	0.072424	0.024966	0.065105	0.07832	0.116777	0.274859	0.019379	0.04736	0.072831
ENSG00000165806.15	CASP7	8.48871	8.03687	8.35364	15.4573	12.2945	14.3029	8.88148	11.5741	12.2971	10.3625	11.7355	9.28368	6.67184	7.2948	5.98998	7.47762	8.55567	7.97073
ENSG00000165807.3	PPP1R36	0.028045	0.118021	0.098603	0.113494	0.059502	0	0.068655	0.174313	0.030921	0	0	0	0.090265	0.053614	0.108578	0	0.116858	0.031282
ENSG00000165810.12	BTNL9	0.71068	0.461868	0.262589	0.357298	0.200776	0.115724	0.489422	0.674839	0.58711	0.380239	0.415428	0.468563	0.329595	0.396624	0.305915	0.594654	0.182213	0.328564
ENSG00000165813.12	C10orf118	2.02621	1.20864	1.99042	2.23233	1.60716	1.97588	1.77232	3.0689	4.77903	1.53267	1.62802	1.70324	1.02492	1.24865	1.83587	2.10602	2.35221	1.94879
ENSG00000165816.8	VWA2	0	0	0	0	0	0	0.00704	0	0.03623	0	0	0	0	0	0	0	0	0
ENSG00000165819.7	METTL3	32.1303	29.5522	32.0237	23.1412	21.3482	21.5249	28.6112	34.5205	32.2651	22.0992	22.4865	22.1773	26.3964	32.7604	34.7485	25.6851	25.2002	21.5329
ENSG00000165821.7	SALL2	0.011921	0.018035	0.017831	0	0.028651	0	0.06193	0.02462	0.050417	0.014182	0.013382	0.00849	0.02317	0.019565	0.012571	0.015172	0	0.006612
ENSG00000165828.9	PRAP1	0	0	0	0	0	0.027831	0	0	0	0	0	0	0.068935	0	0	0	0.061817	0
ENSG00000165832.4	TRUB1	7.53588	7.6502	7.62885	4.59989	4.06227	4.85939	7.25584	13.2023	15.3169	5.95671	5.45425	4.73443	6.57242	6.37942	6.39666	7.83788	6.23007	5.05488
ENSG00000165837.7	FAM194B	0	0	0	0	0	0	0	0	0	0	0	0	0	0	0	0	0	0
ENSG00000165841.5	CYP2C19	0	0	0	0	0.016249	0.010129	0	0.028511	0	0	0	0.011635	0	0	0	0	0	0
ENSG00000165861.9	ZFYVE1	5.04256	4.88758	5.16803	2.31099	2.2423	2.91691	6.08075	3.99156	4.88323	1.87282	2.13504	2.20843	4.21618	5.16357	4.86689	2.13106	2.65733	2.21003
ENSG00000165862.10	PNLIPRP2	0	0	0	0	0	0	0	0	0.075118	0	0	0	0	0	0	0	0	0
ENSG00000165863.12	C10orf82	0.025426	0	0	0.015904	0	0	0	0	0	0	0	0	0.015289	0	0	0	0	0
ENSG00000165868.8	HSPA12A	0.006301	0.015456	0.015274	0.053395	0.116319	0.008149	0.070537	0.167439	0.034597	0.012155	0.038674	0.014544	0	0.02935	0.0133	0.017334	0.090841	0.066965
ENSG00000165874.8	FAM35BP	0.973119	1.2502	1.33387	1.30706	0.84412	0.491056	1.35619	2.15642	4.96101	1.00553	0.590163	0.22521	1.22933	1.16673	1.41335	0.862625	0.415947	0.48167
ENSG00000165879.7	FRAT1	3.91443	3.87849	3.36994	2.10502	1.76364	1.86341	4.39307	2.56374	2.09221	1.71773	1.81544	1.75528	3.05968	3.73799	4.71847	1.77749	1.4891	1.44305
ENSG00000165886.4	UBTD1	4.68796	4.89516	4.97222	4.29365	4.04617	3.64343	4.23155	2.50994	2.56465	3.79996	4.26929	4.0238	3.99153	4.76645	6.45527	6.05938	5.87624	5.62056
ENSG00000165887.7	ANKRD2	0.028385	0.052255	0.069597	0	0	0.035028	0.075616	0	0.145499	0	0	0.062816	0.068389	0	0.039924	0.078334	0	0.047497
ENSG00000165891.11	E2F7	26.7933	19.8606	20.4267	17.4107	13.9764	12.2778	19.3065	36.9839	49.9811	14.3306	10.7597	12.1286	17.9493	24.861	26.6765	11.7212	10.0976	8.65584
ENSG00000165895.13	ARHGAP42	1.02291	0.347621	0.433348	0.740387	0.666635	0.694546	0.996368	0.721392	1.96551	0.545986	0.509486	0.356267	0.386585	0.543219	0.517129	0.817838	0.175489	0.469625
ENSG00000165898.9	ISCA2	11.8189	11.3031	12.4391	6.91239	5.8504	5.73607	13.2512	12.8693	10.8662	5.1335	5.74032	5.23618	9.02191	12.5409	10.5461	3.765	6.95016	6.66594
ENSG00000165899.6	OTOGL	0.013364	0	0	0	0	0	0	0.004605	0.047084	0.004297	0	0.01051	0.010845	0.005931	0.004703	0	0.006416	0
ENSG00000165905.12	GYLTL1B	0.136896	0.203984	0.333165	0	0.087836	0	0.325608	0.21032	0.247232	0.025505	0	0	0.136408	0.487242	0.462643	0.045083	0.011807	0.067159
ENSG00000165912.11	PACSIN3	1.59972	1.10765	1.2892	0.310696	0.391058	0.417758	0.86178	0.920311	0.992628	0.319392	0.628032	0.240746	0.922866	1.08294	1.8814	0.57141	0.141952	0.53945
ENSG00000165914.10	TTC7B	8.3803	7.51051	8.93318	5.69418	6.00031	5.64835	8.15879	10.3938	11.1157	5.67086	5.09496	4.66746	8.00783	10.1039	10.1299	5.34584	5.28447	5.37952
ENSG00000165915.9	SLC39A13	8.9759	7.58155	7.91578	9.5999	9.31838	9.23424	7.16648	3.53097	3.99065	8.32788	8.95073	7.45825	6.01308	7.92002	8.4505	10.3857	11.5642	11.8481
ENSG00000165916.4	PSMC3	81.173	80.8134	75.2279	38.674	32.1689	34.03	89.1765	84.3602	78.8643	29.0645	33.0957	27.5303	67.104	75.623	73.3922	28.6277	28.0866	27.4234
ENSG00000165917.5	RAPSN	0.138337	0.106562	0.102463	0.0889	0.03406	0.052501	0.073588	0.087666	0.508732	0	0.030311	0.032494	0.069228	0.1605	0.141683	0.095194	0.04105	0.045035
ENSG00000165923.11	AGBL2	0.95119	1.00652	1.03739	0.615725	0.48895	0.604721	0.246873	0.188471	0.181851	0.377491	0.74911	0.900952	0.483244	0.402757	0.5786	0.90947	0.307765	0.383931
ENSG00000165929.8	TC2N	0.318375	0.110591	0.203067	0.233096	0.169095	0.184614	0.421249	0.52054	0.994706	0.211916	0.337954	0.175185	0.247615	0.241918	0.247033	0.384608	0.21319	0.190463
ENSG00000165934.8	CPSF2	53.2944	43.6098	42.7463	27.1457	24.8177	25.7372	43.8821	83.9123	90.6216	25.8131	26.356	21.0783	39.5271	44.6188	39.0169	25.8388	24.212	21.4177
ENSG00000165935.5	SMCO2	0	0	0	0	0.153285	0.165123	0.059346	0	0	0	0	0	0	0.02447	0.077837	0	0.075881	0.020719
ENSG00000165943.4	MOAP1	3.59459	3.61906	3.07244	2.30767	2.28194	2.01774	4.07035	4.11854	3.33874	2.75438	2.2382	2.09519	3.33748	3.48085	3.10573	2.39926	2.71483	2.47788
ENSG00000165948.6	IFI27L1	13.284	11.1478	10.7877	7.1804	5.24704	5.14951	12.1666	20.3473	29.1976	4.20851	6.815	5.57257	10.5633	13.1426	9.49642	6.05121	6.84413	6.40917
ENSG00000165949.8	IFI27	0.373464	0.505358	0.201165	6.09435	4.76309	6.40394	0.858654	0.300741	1.10184	6.7032	5.99321	6.96519	0.420415	0.328671	0.927622	2.8086	2.83411	3.55993
ENSG00000165953.5	SERPINA12	0	0	0	0	0	0	0	0	0.035161	0	0	0	0	0	0	0	0	0
ENSG00000165959.7	CLMN	0.335826	0.214925	0.459709	0.809414	0.444163	0.320704	0.185214	0.932667	1.17673	0.334069	0.475337	0.248147	0.338379	0.19703	0.450288	0.4374	0.355454	0.390612
ENSG00000165966.10	PDZRN4	0	0.022891	0.007379	0.006818	0	0	0.006437	0.037606	0.195159	0.023408	0.005841	0	0	0.030835	0.013118	0	0	0
ENSG00000165970.7	SLC6A5	0	0	0	0	0	0.010309	0	0	0	0	0	0	0	0	0	0	0	0
ENSG00000165972.8	CCDC38	0	0	0	0.100888	0.053079	0.102826	0.015204	0.097672	0.041993	0.041436	0.03815	0	0.025686	0.01095	0.180443	0.022722	0.04447	0.018325
ENSG00000165973.13	NELL1	0	0	0	0	0	0	0	0	0.021244	0	0	0	0	0	0	0	0	0
ENSG00000165983.10	PTER	21.6496	21.4281	22.2869	21.957	17.624	19.2389	21.6762	32.3507	41.6313	15.9965	18.1362	15.5592	18.503	20.6552	19.8699	15.3599	17.2208	14.9005
ENSG00000165985.8	C1QL3	0	0.009186	0	0	0.012112	0.019409	0.007947	0	0.12247	0	0.007976	0.017355	0.017904	0.029836	0.015786	0.010312	0	0.008314
ENSG00000165995.14	CACNB2	0.257914	0.281873	0.081302	0.007352	0.040389	0.010529	0.089272	0.344945	0.462309	0.142307	0.083388	0.037814	0.161118	0.177541	0.022028	0.029765	0.04499	0.018074
ENSG00000165996.9	PTPLA	2.30269	1.93468	2.08385	1.93861	1.09287	1.49004	2.08135	2.92598	3.04831	1.85741	2.43444	1.37136	1.99294	2.05398	2.29941	1.56064	2.0507	1.23314
ENSG00000165997.4	ARL5B	3.37854	3.13228	3.32264	5.12888	4.33614	4.44865	4.14235	5.39818	6.24527	4.77329	5.1629	5.27075	3.16958	3.84119	3.43489	4.393	4.41775	4.78106
ENSG00000166002.2	SMCO4	14.8998	16.0842	14.2972	10.1196	7.82283	8.2508	13.5794	16.9918	17.4689	10.0319	8.47305	7.78472	11.4191	13.344	13.5214	9.9053	7.66715	9.32275
ENSG00000166004.10	KIAA1731	24.5786	17.7299	23.4409	11.8358	11.9204	12.0812	20.2139	32.9153	31.5395	11.9532	12.9801	12.2299	19.4634	23.2839	22.7606	9.73539	11.9646	10.3189
ENSG00000166006.8	KCNC2	0	0.055862	0	0	0	0	0	0	0.070946	0	0.009272	0.02017	0	0	0.09479	0	0	0
ENSG00000166007.11	TRIM51HP	0	0	0	0	0	0	0	0	0	0	0	0	0	0	0	0	0	0
ENSG00000166008.5	MAGEA9	0	0	0	0	0	0	0	0	0	0	0	0	0	0	0	0	0	0
ENSG00000166012.10	TAF1D	96.5274	105.595	100.191	128.169	106.028	105.7	112.162	189.304	212.029	106.113	136.705	109.373	99.0571	107.032	88.0621	138.1	118.036	115.068
ENSG00000166013.11	TRIM53BP	0	0	0	0	0	0	0	0	0	0	0	0	0	0	0	0	0	0
ENSG00000166016.4	ABTB2	11.371	8.26187	9.12032	5.51011	4.78919	5.3136	5.78554	4.15551	4.18792	5.33668	4.80717	5.27632	5.68579	4.94008	7.73256	5.44224	4.51871	4.1237
ENSG00000166024.9	R3HCC1L	7.02905	6.41385	6.58375	6.54051	5.37343	5.61727	6.0964	8.83717	12.61	5.72793	4.93094	4.78401	5.29265	6.11116	6.56937	5.59268	5.47889	4.74452
ENSG00000166025.13	AMOTL1	15.8083	10.9632	14.169	6.44781	5.14401	6.52831	13.6146	18.415	19.7033	8.50809	7.90978	9.25587	11.0118	14.6056	14.5329	5.83394	5.77575	3.92003
ENSG00000166033.7	HTRA1	0.017807	0.010924	0	0	0.007213	0	0	0.018374	0.145296	0.034324	0	0.010332	0	0	0	0	0.012851	0
ENSG00000166035.6	LIPC	0	0	0	0	0.02175	0.03442	0.028241	0	0.286653	0	0.014037	0	0	0	0	0	0	0
ENSG00000166037.6	CEP57	38.9115	36.7432	43.3523	18.0911	17.7077	17.1325	42.8706	104.019	138.598	16.1145	18.8764	13.6153	39.8497	45.4605	38.3431	17.9046	15.1876	13.0879
ENSG00000166046.6	TCP11L2	0.129058	0.19695	0.306374	0.453277	0.283761	0.275772	0.482948	0.538567	0.575223	0.751836	0.261486	0.129983	0.282682	0.134048	0.472746	0.15974	0.279492	0.522857
ENSG00000166049.10	PASD1	0	0	0	0	0	0	0	0	0.012179	0	0	0	0	0	0	0	0.008398	0
ENSG00000166068.8	SPRED1	0.05062	0.049536	0.008359	0.048438	0.087104	0.038669	0.097519	0.033299	0.126466	0.071028	0.157426	0.158635	0.005474	0.018381	0	0.077394	0.053023	0.048373
ENSG00000166069.9	TMCO5A	0	0	0	0	0	0	0	0	0	0	0	0	0	0	0	0	0	0
ENSG00000166073.4	GPR176	0.29343	0.379259	0.200639	0.147976	0.13903	0.098455	0.387612	0.267017	0.392801	0.163621	0.215537	0.128766	0.305694	0.320268	0.458492	0.155808	0.184588	0.137085
ENSG00000166086.8	JAM3	0	0.0067	0	0	0	0	0.00579	0.060838	0.11035	0	0	0	0.01112	0.007261	0	0	0	0
ENSG00000166090.8	IL25	0	0	0	0	0	0	0	0	0	0	0	0	0	0.038717	0	0	0	0
ENSG00000166091.15	CMTM5	0	0.193026	0.520322	0	0.281452	0.239848	0.281124	0	0.103728	0.032974	0.450562	0.649022	0	0.034495	0	0	0.722435	0.235725
ENSG00000166104.10	hsa-mir-7162	0	0	0.008791	0.033238	0.034707	0.031808	0.006511	0	0.040646	0	0.020764	0.043611	0.036407	0	0	0.020835	0.043663	0.006811
ENSG00000166105.11	GLB1L3	0.014458	0.032907	0.017597	0.008995	0.012432	0.032036	0.020788	0	0	0.039799	0.028564	0.011881	0.01728	0	0.015241	0.053962	0.041712	0.010746
ENSG00000166106.2	ADAMTS15	3.44779	2.9961	3.26534	11.1363	9.60742	10.6954	2.96663	2.20236	2.1655	5.99463	5.28451	5.80035	1.99815	2.27741	2.57803	4.82586	5.34752	5.23287
ENSG00000166111.5	SVOP	0	0	0	0.007382	0.004796	0	0	0	0.53358	0	0.006323	0	0	0	0	0.008178	0	0
ENSG00000166118.3	SPATA19	0	0	0	0	0	0	0	0	0	0	0	0	0	0	0	0	0	0
ENSG00000166123.9	GPT2	7.08061	8.30186	7.03878	4.95561	4.32425	6.00569	8.1298	10.3596	7.73417	4.74199	5.29281	4.93091	7.70565	8.96256	9.84471	4.83489	4.9035	4.74715
ENSG00000166126.6	AMN	0.211423	0.063999	0.149558	0.098438	0.16922	0.832255	0.26044	0	1.72725	0.42658	0.785632	1.73915	0.080664	0.030874	0.108595	0.151388	0.752285	1.06085
ENSG00000166128.8	RAB8B	29.8551	23.2457	27.5275	70.6598	55.7961	61.3251	29.2591	83.919	96.3842	61.4797	69.4636	50.7177	26.9585	26.8349	23.2498	71.493	53.3435	56.9768
ENSG00000166130.10	IKBIP	10.4637	9.94806	8.26217	5.12347	4.30921	3.92381	10.695	13.6602	16.0083	4.73626	6.0181	5.06063	8.1957	8.28953	7.95603	4.92445	4.49003	4.32272
ENSG00000166133.13	RPUSD2	5.7656	5.56692	5.37025	3.61566	3.75096	3.73078	6.48069	5.28517	5.35319	3.42873	3.87827	3.5171	4.69227	5.14826	5.52567	3.62922	4.12505	3.45825
ENSG00000166135.9	HIF1AN	23.5682	20.4684	23.8638	17.6271	14.4317	13.5537	25.4571	63.3046	87.4182	14.0235	15.6997	12.4534	19.2872	21.7743	19.3024	19.8159	11.7671	12.1187
ENSG00000166136.11	NDUFB8	106.445	108.914	95.1704	52.9579	47.0898	46.5868	99.3783	76.8466	73.0815	47.7373	45.1884	43.6066	84.9521	88.8816	87.004	51.4722	42.5052	46.6472
ENSG00000166140.13	ZFYVE19	16.6451	14.2168	18.1178	4.95595	5.43237	6.73577	12.9218	23.896	19.5262	6.06219	6.34519	6.97884	11.8007	15.7337	15.4221	5.72043	7.4435	6.84929
ENSG00000166143.5	PPP1R14D	0	0	0	0	0	0	0	0	0	0	0.031544	0	0	0	0	0	0	0
ENSG00000166145.10	SPINT1	6.67009	5.0467	5.60901	0.872643	0.998827	0.650353	3.40031	2.59863	2.23893	1.18664	0.379683	0.376531	3.21808	3.98816	4.78327	0.742527	0.413943	0.421547
ENSG00000166147.9	FBN1	0.353406	0.449158	0.274686	0.157464	0.076691	0.124096	0.431036	0.742374	0.512737	0.118516	0.182827	0.194616	0.254608	0.275323	0.237255	0.34977	0.129535	0.105493
ENSG00000166148.2	AVPR1A	0	0	0	0	0	0	0	0.026283	0.03677	0	0.013616	0	0	0	0	0.070344	0	0
ENSG00000166152.3	C16orf78	0	0	0	0	0	0	0	0	0	0	0	0.022358	0	0	0	0	0	0
ENSG00000166153.12	DEPDC4	2.11239	2.19274	3.47814	1.69961	0.691448	0.772295	2.54835	4.1647	4.78557	0.771824	0.783385	0.565486	1.8639	2.29885	3.05455	0.388759	0.50586	0.642227
ENSG00000166157.12	TPTE	0	0	0	0	0	0	0	0	0.080188	0	0	0	0	0.036989	0	0	0	0
ENSG00000166159.6	LRTM2	0.013307	0	0.011107	0.011356	0.005376	0	0	0	0.330245	0	0	0	0	0.030426	0.014031	0.118729	0	0.00507
ENSG00000166160.5	OPN1MW2	0	0	0	0	0	0	0	0	0	0	0	0.009212	0	0	0	0	0	0
ENSG00000166164.11	BRD7	27.9799	27.1087	28.3219	19.7722	17.6713	19.1586	27.1337	45.2649	47.6937	22.4822	23.9092	17.0946	27.1846	30.5081	26.482	20.3382	17.7208	16.4113
ENSG00000166165.8	CKB	24.8547	19.8905	22.008	40.1758	31.7278	43.2011	19.6645	24.5198	19.0419	31.2876	38.3867	33.8815	16.5348	15.4409	19.0314	23.6491	26.4952	26.1614
ENSG00000166166.8	TRMT61A	4.17183	3.91513	3.02659	4.28397	4.1525	4.19185	4.24802	1.55387	1.82306	6.09968	5.18009	5.69041	3.44524	4.21239	5.69811	6.48022	6.24794	6.00265
ENSG00000166167.13	BTRC	5.30743	2.94161	3.78438	2.92756	2.58526	2.74558	2.59147	7.3308	13.7714	2.59604	2.6678	2.63048	4.58884	3.73762	5.86496	4.04243	2.80758	2.65605
ENSG00000166169.12	POLL	12.4746	11.554	10.8639	5.5865	5.08554	5.89416	11.0757	6.45281	4.64941	6.27611	5.13928	5.80068	10.9413	14.2331	14.1145	6.34149	6.65898	5.87552
ENSG00000166170.9	BAG5	19.5051	15.3501	15.0559	11.1217	8.84608	9.57669	15.7624	34.1612	36.3573	12.2491	11.8667	8.64414	15.1542	17.4618	15.4958	12.0094	10.5325	11.1156
ENSG00000166171.8	DPCD	4.5682	6.00052	6.43921	4.17801	2.87767	4.33601	4.7508	4.72757	7.53084	5.71684	5.55604	5.81839	4.79452	5.85882	6.39393	8.01832	5.6868	6.12733
ENSG00000166173.9	LARP6	0.386857	0.122231	0.309123	0.495605	0.231625	0.136465	0.197771	0.100643	0.334206	0.017562	0.177857	0.076784	0.117741	0.07256	0.038401	0.119021	0.144707	0.050645
ENSG00000166181.8	API5	61.3426	56.6924	59.1672	31.7308	27.3472	26.8121	58.0861	97.7698	119.131	35.1318	35.5674	30.9897	53.7651	60.8304	55.3293	34.3958	32.0602	28.5564
ENSG00000166183.11	ASPG	0.109875	0	0	0	0	0	0	0	0.19021	0	0	0	0	0	0	0	0	0
ENSG00000166188.2	ZNF319	12.4752	10.727	12.5577	4.88232	5.47385	6.47239	9.53238	6.08863	7.15311	6.4439	5.92153	5.50602	10.5355	12.3497	15.3406	6.20227	5.45023	6.54971
ENSG00000166189.6	HPS6	14.3676	13.999	12.42	8.51314	7.73931	8.41585	12.9183	5.9795	4.3146	8.82266	7.71984	7.74366	10.9027	12.6816	15.1026	9.67965	8.69958	8.91086
ENSG00000166192.10	SENP8	1.94522	1.95864	1.77009	1.01369	1.19228	0.844336	1.55665	1.69665	1.30284	0.744701	1.10513	0.990783	1.40371	1.79933	1.86385	0.903889	1.40543	0.910801
ENSG00000166197.12	NOLC1	95.5898	84.1951	93.1369	44.2446	37.2454	45.1185	71.9531	184.343	201.341	83.7822	77.0847	64.7203	77.868	101.065	118.954	65.4778	52.8415	47.7323
ENSG00000166199.8	ALKBH3	28.0438	20.0293	22.4371	10.5053	11.9788	9.30625	19.6878	37.7026	43.0292	14.481	13.5495	10.4896	17.8348	21.6589	21.0419	9.79902	14.3293	12.1003
ENSG00000166200.10	COPS2	36.6146	34.7078	38.9303	32.7525	27.6786	28.0051	44.0403	79.0023	94.3151	36.834	36.4377	28.2243	38.4271	39.0257	30.472	30.5453	29.5213	28.3938
ENSG00000166206.9	GABRB3	0	0.093021	0.003778	0	0.116719	0	0.0033	0	0.017118	0	0.028203	0.037307	0	0	0	0	0	0
ENSG00000166211.6	SPIC	0	0.025504	0	0.026194	0	0.027099	0.022222	0.042728	0	0	0	0	0	0	0	0	0	0.023279
ENSG00000166220.8	TBATA	0	0	0	0	0	0	0	0	0.058576	0	0	0	0	0	0	0	0	0
ENSG00000166224.12	SGPL1	5.43887	3.92202	4.23584	6.14674	5.05642	5.78846	4.35006	4.47458	5.10529	5.105	4.44722	3.88828	3.80939	3.9902	3.7075	3.98159	4.24332	3.97064
ENSG00000166225.4	FRS2	8.8236	7.94096	7.45079	6.01243	6.29154	6.20565	8.02684	10.6757	11.4957	6.26177	6.82308	5.51853	6.69346	8.33564	6.57573	6.40583	6.94035	6.45769
ENSG00000166226.8	CCT2	116.522	100.936	100.466	80.5887	68.4741	71.3635	104.204	183.635	222.323	88.9721	88.5631	85.2866	88.8165	106.924	98.3775	79.1968	83.8836	74.1444
ENSG00000166228.4	PCBD1	46.5546	40.6632	49.3702	18.3768	18.9432	19.6483	43.0156	42.793	35.4251	19.3858	18.8321	18.9735	38.592	44.5183	44.8049	18.5416	20.1604	17.0114
ENSG00000166233.8	ARIH1	28.2899	22.2124	25.352	17.6572	15.7941	15.0925	23.652	41.7895	49.4093	19.2645	17.4413	18.9178	19.7575	23.0838	25.1283	20.5417	20.8964	17.0823
ENSG00000166246.9	C16orf71	0.080319	0.317355	0.024898	0.171823	0.023887	0.104034	0.237074	0.03001	0.081082	0.047604	0.042065	0.017122	0.029426	0.090636	0.272062	0.054353	0.020969	0.027361
ENSG00000166250.7	CLMP	0	0	0	0	0	0	0	0.138326	0.159323	0	0	0.047998	0	0	0	0	0	0
ENSG00000166257.4	SCN3B	0.023913	0.01123	0.011113	0.01757	0.01107	0.020583	0.020219	0.032895	0.553762	0.030701	0.013534	0.017488	0.015149	0.016945	0.013437	0	0.045856	0.037067
ENSG00000166260.6	COX11	9.30206	9.36391	9.26412	5.50688	4.50879	4.4002	9.40963	11.1474	9.54826	4.60674	6.61394	4.0621	9.51634	9.64943	12.5734	3.38989	5.61976	4.81915
ENSG00000166261.6	ZNF202	7.32917	6.58936	6.66461	12.2986	9.72434	10.6858	8.91088	8.25984	8.98452	11.6395	11.8299	10.5897	6.71572	8.80666	6.73559	10.5002	11.4878	11.977
ENSG00000166262.11	FAM227B	0.274114	0.678255	0.776238	0.621824	0.439274	0.636988	0.563544	0.841676	0.499758	0.30045	0.612284	0.680775	0.596831	0.172158	0.523052	0.20267	0.437046	0.413943
ENSG00000166263.9	STXBP4	3.66851	3.97215	3.33518	3.06081	2.88187	3.29914	3.28083	4.58579	6.58906	3.3266	3.90074	4.22399	3.82173	3.55342	3.1371	4.46739	3.01635	3.76219
ENSG00000166265.7	CYYR1	0	0	0	0.044338	0.014403	0.038504	0	0	0	0.022933	0	0.006881	0	0	0	0	0.017149	0.006596
ENSG00000166266.9	CUL5	8.02407	8.31624	9.20088	7.17294	6.7453	7.01557	8.7819	10.9521	11.672	7.64349	8.09426	6.5238	8.98547	8.51621	9.16739	6.95259	7.96727	7.36506
ENSG00000166268.6	MYRFL	0.133394	0.04321	0.057084	0	0.023698	0.015205	0.062251	0.036376	0.223619	0	0.024995	0.027173	0.145944	0.054625	0.037147	0.007286	0	0
ENSG00000166272.12	WBP1L	14.3229	12.9916	14.0617	8.40768	8.04842	8.63828	12.3569	12.3926	12.162	8.89399	8.35656	8.85856	10.1616	13.2041	14.9648	9.11604	10.2892	8.20188
ENSG00000166275.11	C10orf32	5.24545	4.76675	4.19411	4.7117	4.52935	3.89729	4.07312	5.67153	6.10051	3.32417	4.51915	4.20475	3.90076	4.50626	3.61648	6.03007	6.05584	5.80599
ENSG00000166278.10	C2	0.275573	0.181086	0.047621	0.082162	0.03405	0.053504	0.2259	0.049555	0.199512	0.019915	0.077976	0.115419	0.13375	0.015928	0.119612	0.016032	0.102478	0.128083
ENSG00000166289.5	PLEKHF1	2.66268	1.97229	2.78852	2.60991	1.95821	2.21038	1.91964	0.88563	2.07441	2.03918	2.0395	2.84137	1.75182	2.38572	3.66845	2.43299	2.97252	1.91518
ENSG00000166292.7	TMEM100	0	0	0	0.027426	0.053153	0	0	0.022646	0	0.042317	0.023432	0.012767	0	0	0	0	0.060636	0
ENSG00000166295.4	ANAPC16	22.5822	19.797	21.6531	14.3511	13.9309	13.4713	21.9675	26.4402	24.3302	15.752	13.9992	13.7286	21.178	24.6502	18.4354	9.94483	18.3349	15.8689
ENSG00000166311.5	SMPD1	8.90217	7.87875	7.31311	5.22812	5.668	5.75071	6.9658	4.76039	3.96765	5.37901	4.65508	5.07138	7.83957	8.82522	9.9481	6.08645	6.55321	6.29662
ENSG00000166313.14	APBB1	0.804845	1.5052	0.985147	0.62781	0.603626	0.584897	0.724238	0.663829	0.556474	0.474246	0.449649	0.407306	0.745577	1.05722	0.945698	0.383066	0.407208	0.329975
ENSG00000166317.7	SYNPO2L	0	0.005421	0.022308	0.043876	0.014249	0.160586	0.009365	0	0.272604	0.017049	0.065987	0.010215	0.017519	0.005879	0.018652	0.012164	0.01911	0.004075
ENSG00000166321.9	NUDT13	3.01762	2.71231	3.33684	0.603331	0.628382	0.819591	1.88175	3.05902	3.7261	1.11031	0.776018	1.21819	1.46388	2.31847	2.21729	0.313387	0.967905	0.208438
ENSG00000166323.8	C11orf65	0.159076	0.152139	0.123532	0.29342	0.105375	0.090326	0.26373	0.374575	0.81403	0.066774	0.06047	0.048138	0.196545	0.192791	0.02921	0.091161	0.088916	0.107196
ENSG00000166326.5	TRIM44	19.6196	18.2176	18.2456	22.3719	19.0854	19.0215	19.5329	25.8202	30.1861	24.8991	23.9487	19.6454	17.1205	20.7955	18.2132	21.734	18.3306	17.2474
ENSG00000166329.2	AC007431.1	0	0	0	0	0	0	0	0	0	0.049342	0	0	0	0	0	0	0	0
ENSG00000166333.9	ILK	76.429	64.502	67.7233	38.9084	37.2136	36.9875	63.4355	63.2925	67.8541	36.8471	34.4517	35.6673	63.2449	71.5867	83.3345	44.0705	39.4348	41.3892
ENSG00000166337.5	TAF10	232.594	213.073	265.988	148.158	135.58	158.599	143.743	274.912	266.804	181.079	176.031	158.489	179.481	223.089	246.41	179.902	151.298	132.908
ENSG00000166340.10	TPP1	107.811	88.1324	101.796	91.2617	84.7994	94.7798	98.1583	148.694	160.611	108.65	110.193	106.986	98.1682	117.268	128.976	93.2128	112.014	100.235
ENSG00000166341.6	DCHS1	0.843709	0.657378	0.638656	0.538453	0.544967	0.558022	0.768204	0.434455	0.470889	0.517117	0.432287	0.514811	0.561994	0.696252	0.733626	0.461764	0.600316	0.453766
ENSG00000166342.14	NETO1	0.134559	0	0.288031	0	0	0.358657	0	0.016625	0.76081	0.04597	0.130431	0.011994	0.009508	0.032086	0.025453	0.188196	0	0.006694
ENSG00000166343.5	MSS51	2.70369	2.11923	1.85062	1.28863	1.08194	1.42183	1.82863	1.49899	1.3472	1.05735	1.18507	1.02081	1.87534	2.13369	2.24299	1.48536	1.24828	1.05395
ENSG00000166347.14	CYB5A	23.0291	22.269	22.1475	6.4481	5.2023	5.46321	23.3023	22.8135	22.1843	6.68747	7.90372	6.22197	19.2099	22.0641	22.1515	5.36365	6.58632	6.33889
ENSG00000166348.13	USP54	9.87683	6.91829	10.4566	5.71741	5.0686	5.59917	7.68065	12.2625	13.2973	6.62262	5.80355	5.74756	7.48975	9.13433	11.6483	4.82078	6.0736	5.12003
ENSG00000166349.5	RAG1	0.2518	0.424509	0.463367	0.48274	0.302891	0.240381	0.595023	0.401241	0.651301	0.280085	0.240374	0.224465	0.27749	0.482756	0.254227	0.13552	0.385963	0.267854
ENSG00000166351.6	POTED	0	0	0	0	0	0	0	0	0	0.020164	0	0	0	0	0	0	0	0
ENSG00000166352.11	C11orf74	4.31193	5.01041	4.27235	2.03729	3.00883	2.27848	4.83877	9.56251	12.0628	3.91307	3.98598	3.27951	4.13476	4.63529	5.04746	4.47947	3.63154	2.9074
ENSG00000166359.6	WDR88	0.067098	0.05489	0.13667	0.055875	0.018167	0.043559	0.107057	0.138379	0.552932	0.064645	0.023868	0.052022	0.120833	0.148283	0.141311	0.030836	0.050778	0.074696
ENSG00000166363.4	OR10A5	0	0	0	0	0	0	0	0	0	0	0	0	0	0.025849	0	0	0.028344	0
ENSG00000166368.2	OR2D2	0	0	0	0	0	0	0	0	0	0	0	0	0	0	0	0	0	0
ENSG00000166377.15	ATP9B	24.059	16.6813	18.6873	14.9591	12.29	16.285	16.9403	27.6489	33.6441	14.4965	15.1891	13.6592	16.5398	17.9733	19.9558	16.3817	18.5326	14.18
ENSG00000166387.7	PPFIBP2	5.19437	2.85506	2.21706	3.81272	3.07472	2.69407	3.58483	3.66549	6.14706	4.41379	2.7061	4.01777	2.89546	3.11533	2.71057	4.65236	3.92928	3.94539
ENSG00000166391.10	MOGAT2	0	0	0	0	0	0	0	0	0.037705	0	0	0	0	0	0	0	0.008285	0
ENSG00000166394.10	CYB5R2	5.18182	3.45322	4.91646	5.47401	4.702	5.2935	3.36999	6.07788	8.15811	5.41973	4.55151	4.92223	3.52172	3.91341	3.30848	3.83308	5.10528	5.43563
ENSG00000166396.8	SERPINB7	0	0.011804	0	0.016934	0	0	0	0	0	0	0	0	0	0	0.028467	0	0	0
ENSG00000166398.8	KIAA0355	0.920907	0.569739	0.480715	0.352406	0.235107	0.825123	0.755995	2.03992	1.0879	0.206292	0.497232	0.342666	0.515983	0.859881	0.349892	0.335656	0.615218	0.15385
ENSG00000166401.9	SERPINB8	72.4325	66.2688	65.5618	18.0689	15.434	14.8508	50.5788	71.9361	87.3952	14.0699	12.0625	12.1886	54.3567	65.4323	70.4623	15.3467	15.0081	13.2086
ENSG00000166402.4	TUB	0.215221	0.249782	0.189699	0.07183	0.061946	0.070742	0.17404	0.124439	0.298635	0.224092	0.103034	0.079508	0.170041	0.180523	0.385002	0.330534	0.098475	0.091109
ENSG00000166405.10	RIC3	0.096617	0	0	0	0	0	0	0.031393	0	0	0	0	0	0	0	0.13457	0	0
ENSG00000166407.9	LMO1	0	0.076206	0.105307	0.058415	0.04675	0	0.042172	0.031974	0.041767	0.105931	0.088913	0	0.07173	0.074242	0	0	0	0
ENSG00000166408.3	OR5P1P	0	0	0	0	0	0	0	0	0.121955	0	0	0	0	0	0	0	0	0
ENSG00000166411.9	IDH3A	33.6068	30.7273	34.0891	21.8539	17.4917	16.5359	32.3225	48.6152	59.4871	22.9427	24.43	22.2565	31.023	33.8992	37.9391	22.5348	20.0472	18.1035
ENSG00000166415.10	WDR72	0	0.005147	0	0	0	0	0	0	0.0115	0	0	0	0	0	0	0	0	0
ENSG00000166426.7	CRABP1	30.4704	33.1277	37.785	17.9805	16.7887	17.1964	19.8641	27.6746	36.3951	24.697	19.8709	20.8898	16.8226	20.4078	28.6111	16.4863	14.8008	13.5585
ENSG00000166428.8	PLD4	67.8659	61.5	58.9827	18.9393	20.8452	19.3367	40.0641	21.2057	19.4255	20.7128	19.534	17.3356	35.4625	39.0191	45.6504	22.8965	22.6002	23.2125
ENSG00000166432.10	ZMAT1	6.50264	5.92141	5.77633	3.72181	3.59462	3.76348	4.48654	9.9541	13.2945	2.9829	3.90965	3.21196	4.22825	6.14187	5.05437	3.21593	3.5534	2.72437
ENSG00000166435.11	XRRA1	21.2933	25.3386	20.8139	10.5676	9.68512	14.3596	13.9049	19.3361	15.0183	15.5003	13.7556	10.5454	18.4576	19.289	20.4602	14.5205	12.3886	11.964
ENSG00000166436.11	TRIM66	3.25945	2.63341	2.84998	1.37795	2.15437	1.51193	2.40669	5.71974	7.13613	0.973476	1.29569	1.28435	2.34112	2.67151	3.32328	0.808501	1.03557	1.04418
ENSG00000166439.5	RNF169	12.5886	10.8208	11.626	7.95312	7.44502	7.52189	11.8633	16.5754	19.3624	7.95031	8.33387	7.84994	10.1469	11.8079	11.0189	8.00488	8.35046	7.7266
ENSG00000166441.8	RPL27A	721.206	739.89	742.746	527.129	506.683	494.127	836.448	1143.29	1175.15	550.076	599.914	475.257	685.163	700.19	642.625	587.153	588.275	571.98
ENSG00000166444.13	ST5	0.781563	0.403319	0.389416	0.168507	0.093054	0.264144	0.862734	0.07995	0.909524	0.230871	0	0.009737	0.081092	0.127899	0.36566	0.073621	0.330845	0.009338
ENSG00000166446.10	CDYL2	7.45541	6.36695	5.75954	13.4765	10.9946	11.9312	5.49343	4.96115	6.67526	11.1324	10.6925	9.02607	6.00196	6.18501	5.49652	13.4673	13.6648	11.2852
ENSG00000166448.10	TMEM130	0.084862	0.028773	0.01139	0	0.061516	0.05238	0.013302	0	0.761697	0	0	0	0.015024	0.008538	0.071466	0	0	0
ENSG00000166450.8	PRTG	0.211601	0.063779	0.067265	0.228834	0.246373	0.086403	0.318711	0.40276	0.565443	0.312868	0.516939	0.29674	0.075794	0.228009	0.214032	0.130859	0.09158	0.206684
ENSG00000166451.9	CENPN	25.7061	25.322	27.0218	17.0562	13.9553	15.5378	27.8907	34.2795	35.9224	17.309	16.5495	18.3485	23.9281	26.9013	29.6878	16.7757	16.0904	16.0028
ENSG00000166452.7	AKIP1	23.6709	18.09	17.9667	8.22546	7.88	7.79178	20.8738	29.3729	34.9856	8.32832	8.63626	7.07333	20.6252	21.1074	21.2898	6.39198	8.70864	7.8574
ENSG00000166454.5	ATMIN	14.7448	12.3125	13.6385	11.828	10.9192	10.7279	14.9286	21.414	25.6744	11.7324	11.6062	10.9289	12.3129	14.0036	13.6815	10.8964	11.6037	10.3016
ENSG00000166455.9	C16orf46	0.556981	0.71898	0.593736	0.948447	0.755814	0.909215	0.897751	1.34667	1.3432	1.13565	1.02574	0.91229	0.489148	0.838435	0.805767	0.697091	0.860574	0.996956
ENSG00000166471.6	TMEM41B	18.9925	15.0571	14.8336	13.8573	12.609	12.6636	16.2402	13.828	16.6347	14.9458	13.088	13.8805	15.7293	14.8486	16.2771	15.3556	16.2188	15.8623
ENSG00000166473.12	PKD1L2	0.027109	0.012469	0.007862	0.117411	0.005456	0.004006	0.028395	0.007004	0.100996	0.019611	0.006584	0.007504	0.018138	0.027057	0.023529	0.01278	0.009765	0.003429
ENSG00000166477.8	LEO1	21.3353	20.277	20.63	10.4961	9.15638	10.3643	17.1746	34.5654	42.2349	12.0727	11.8201	8.85072	17.0899	19.4035	16.6376	10.7274	10.2946	8.66343
ENSG00000166478.5	ZNF143	13.4753	14.0436	13.4791	19.1791	17.0071	19.2797	13.9434	23.8486	31.3207	17.5848	17.012	16.728	13.3682	12.5682	10.7063	18.7414	17.8677	15.4849
ENSG00000166479.5	TMX3	33.6239	30.7358	29.2564	22.6088	18.7862	19.6212	28.6014	41.8408	55.9893	25.2675	24.6208	23.9156	27.0068	29.3119	26.4685	25.0858	20.4843	19.3146
ENSG00000166482.7	MFAP4	0	0.04781	0.048941	0.012701	0	0.131856	0.07248	0	0.165468	0	0	0.046456	0	0.027005	0	0	0.014697	0.044138
ENSG00000166483.6	WEE1	35.6582	36.16	37.846	18.444	15.1049	14.348	32.2631	68.1329	77.6092	23.1788	19.901	20.6861	29.5026	34.4326	37.7129	18.13	16.4298	13.4002
ENSG00000166484.15	MAPK7	12.7433	12.0683	14.0616	5.31019	5.20949	5.40177	11.7197	14.3559	16.0595	5.37434	5.51113	3.75353	11.9828	12.8627	14.5055	6.19021	7.09682	4.66158
ENSG00000166492.9	FAM86GP	0	0	0	0	0	0	0	0	0	0	0	0	0	0	0	0	0	0
ENSG00000166501.8	PRKCB	50.1493	42.9009	41.7401	23.1622	20.206	22.2021	44.6966	56.3013	64.373	27.4654	26.152	26.9723	42.5978	52.5854	53.9385	29.6907	30.9843	23.1308
ENSG00000166503.4	HDGFRP3	0.345817	0.236092	0.047014	0.142351	0.071665	0.070059	0.131236	0.079769	0.659363	0.059543	0.18092	0.052499	0.073872	0.082039	0.032591	0.159932	0.033572	0.066843
ENSG00000166507.12	NDST2	14.8262	13.7623	14.016	16.1699	15.4019	14.06	14.838	15.7897	16.7036	12.4189	15.1871	15.0293	11.5674	15.0352	13.3408	15.2263	16.9178	13.1383
ENSG00000166508.13	MCM7	167.859	181.656	158.573	44.0929	33.6627	39.9964	147.326	157.846	135.547	48.2746	47.3324	37.9055	120.919	144.188	156.24	45.8289	35.5909	34.3488
ENSG00000166509.6	CLEC3A	0	0	0	0.020877	0	0	0	0	0	0	0	0	0	0	0	0	0	0
ENSG00000166510.9	CCDC68	0	0	0	0.180926	0.095915	0.141336	0	0.061134	0.238761	0.135009	0.081362	0.057607	0	0	0.0093	0.195828	0.335318	0.134035
ENSG00000166523.3	CLEC4E	0.034924	0	0	0	0.007072	0.022645	0	0	0	0	0.07035	0	0	0	0	0	0	0
ENSG00000166526.12	ZNF3	17.7308	16.4089	14.9788	10.2419	9.29023	9.96215	14.636	15.5394	16.3467	10.5471	11.0911	10.2878	13.0827	16.5707	17.829	10.9666	12.4619	9.76354
ENSG00000166527.3	CLEC4D	0	0	0	0.01225	0.007964	0.012741	0	0	0	0	0	0	0	0	0.252758	0.027066	0	0.010922
ENSG00000166529.10	ZSCAN21	2.28525	1.83308	2.17585	1.96663	2.01357	1.80338	2.27972	2.51554	2.8312	2.62723	2.08862	1.99412	1.96877	2.18801	2.30064	2.14102	2.4723	2.16684
ENSG00000166530.7	HSBP1P2	0	0	0	0	0	0	0	0	0	0.366019	0	0	0	0	0	0	0.28635	0
ENSG00000166532.11	RIMKLB	2.54495	2.82927	2.85247	1.234	1.56229	1.54799	2.48058	5.98164	9.96962	2.20144	2.81935	2.04093	2.93352	3.14479	4.08719	3.58795	2.89887	2.32879
ENSG00000166535.15	A2ML1	0	0	0	0	0	0.007056	0	0	0	0	0	0	0	0	0	0	0	0
ENSG00000166546.9	BEAN1	0.037752	0.009281	0.009211	0.116135	0.097298	0.099052	0.024089	0	0.136624	0.094323	0.02035	0.017536	0.007543	0.040317	0	0.023569	0.027551	0.092038
ENSG00000166548.11	TK2	13.5686	17.1861	12.5221	8.26148	6.55056	6.17411	18.0479	24.2623	29.6371	6.47786	6.20194	6.01938	13.1355	13.9254	12.435	8.54294	8.64595	7.37182
ENSG00000166557.8	TMED3	23.6347	23.3327	22.3653	13.6997	13.9687	14.2741	25.8575	19.4838	21.9113	15.2405	16.8816	15.0189	19.9808	23.298	22.4144	15.3883	15.2134	14.6395
ENSG00000166558.6	SLC38A8	0	0	0	0.064419	0	0	0.108037	0	0.126739	0	0	0	0	0	0	0	0	0
ENSG00000166562.4	SEC11C	31.5938	28.7573	25.4708	16.4008	13.5428	13.9183	33.9125	58.3961	69.0725	14.8105	13.0542	10.5664	30.401	31.5281	19.7663	11.8053	8.92196	10.6168
ENSG00000166569.4	CPLX4	0.019316	0.0237	0.058922	0.04887	0	0.02506	0.020527	0.039852	0	0	0.031773	0.022431	0.02315	0.012815	0.040697	0	0.027886	0.02148
ENSG00000166573.4	GALR1	0.038923	0	0.02399	0	0.015959	0.025371	0	0	0.208143	0	0	0	0	0	0	0	0	0
ENSG00000166575.12	TMEM135	14.3673	10.4487	14.2035	6.45104	8.6604	8.64427	13.4825	15.2858	14.4703	7.39739	8.84099	8.95436	11.2474	9.64484	11.6632	7.45979	9.59862	12.2364
ENSG00000166578.5	IQCD	0.598337	0.850839	0.738186	0.532956	0.506696	0.523822	0.807129	1.07449	0.771278	0.58971	0.713254	0.610249	0.567591	0.574069	0.970898	0.774725	1.13692	1.06273
ENSG00000166579.11	NDEL1	15.8603	11.9817	12.8378	15.7597	13.1526	14.6083	13.233	30.0312	33.8325	14.4369	14.9473	13.0775	11.8499	14.5219	12.3537	17.1009	13.7889	13.8114
ENSG00000166582.5	CENPV	14.6081	15.6929	16.8152	7.1716	6.24462	7.7709	16.2048	19.643	18.0118	12.9731	12.3382	10.6947	15.8497	17.2829	19.0465	13.4116	12.336	10.1697
ENSG00000166589.8	CDH16	0	0	0	0.019291	0.025063	0.147059	0	0	0.02834	0	0.01102	0	0	0	0	0.012883	0.026992	0.008199
ENSG00000166592.7	RRAD	0	0.032448	0.016191	0.831045	0.729016	0.758008	0.108962	0	0.178524	0.517372	0.329808	0.936629	0.014853	0.017513	0	0.865752	0.339205	0.426594
ENSG00000166595.7	FAM96B	30.3765	29.3103	28.7271	24.568	23.4511	23.8659	34.4661	20.9843	16.3189	22.9779	22.7563	25.3081	29.0603	30.367	32.8664	23.9526	27.8225	29.1089
ENSG00000166596.10	WDR16	0	0.05003	0	0	0	0	0	0.0181	0.027024	0	0	0	0	0	0	0	0	0
ENSG00000166598.8	HSP90B1	251.693	245.697	240.921	138.792	117.279	114.781	229.648	357.466	409.304	141.891	142.691	107.15	229.408	238.847	205.789	137.763	96.5719	100.795
ENSG00000166603.3	MC4R	0	0	0	0.034081	0	0	0	0	0	0	0	0	0	0	0	0	0	0
ENSG00000166619.8	BLCAP	23.4707	24.6261	21.1359	10.3986	9.70304	11.4811	20.8473	11.8447	13.9914	10.7667	11.5891	10.7616	18.5864	21.5433	24.0921	11.8158	11.164	10.714
ENSG00000166634.2	SERPINB12	0.065628	0	0.141122	0.041199	0	0.042714	0.035011	0	0	0	0.017553	0	0.019814	0.021702	0.138012	0	0.023738	0.054991
ENSG00000166664.9	CHRFAM7A	4.07455	5.79218	3.41155	1.42794	1.2835	0.914396	2.63625	3.59887	7.42255	0.932535	0.761412	0.747026	4.11191	6.10209	5.57426	2.47821	1.17977	2.55122
ENSG00000166667.8	SPDYE6	0.027008	0	0.011065	0.017598	0.00946	0	0	0.016133	0	0	0.012472	0	0	0	0	0.020437	0.011619	0.025347
ENSG00000166669.9	ATF7IP2	18.3487	15.0541	18.5339	15.1189	14.0622	16.0455	15.2687	23.5857	26.5982	12.5985	13.2249	16.5548	14.452	14.7288	16.5804	10.3427	12.8291	11.1648
ENSG00000166670.5	MMP10	0.02181	0	0	0.027236	0.061985	0.084943	0	0.044984	0	0.042028	0.046543	0.101434	0.026177	0	0	0	0.0315	0.012138
ENSG00000166676.10	TVP23A	0.02474	0	0	0.007688	0.004995	0.029268	0.013119	0.051093	0.067585	0	0	0	0.049803	0.02466	0.026088	0	0.008919	0
ENSG00000166681.9	NGFRAP1	19.2098	20.5449	20.3014	16.4231	15.2237	12.9516	25.3267	36.0101	36.2415	24.1268	22.6399	18.2934	20	22.8528	20.3709	21.559	21.3276	18.4973
ENSG00000166682.6	TMPRSS5	0.256823	0.032073	0.020535	0.026359	0.01222	0.033158	0.08055	0.082512	1.00299	0	0.022526	0.034968	0.037999	0.080775	0.275469	0.179735	0.17683	0.06002
ENSG00000166685.7	COG1	18.0499	10.8281	14.1555	8.39522	9.23632	7.99925	11.5442	20.803	23.5518	7.19919	9.63553	8.67716	11.472	15.5295	12.6732	6.92843	11.8163	8.08651
ENSG00000166689.10	PLEKHA7	0.211136	0.356144	0.977118	0.169989	0.186542	0.162755	0.7225	0.752164	0.540552	0.292006	0.073381	0.414788	0.503203	0.733186	0.620803	0.066931	0.043486	0.054985
ENSG00000166693.7	OR5M13P	0	0	0	0	0	0	0	0	0.05922	0	0	0	0	0	0	0	0	0
ENSG00000166704.7	ZNF606	7.34685	6.09631	6.73099	5.63991	4.89982	4.88464	6.95171	8.58437	8.54985	3.46384	4.5143	3.82002	5.66448	6.30813	5.36581	4.09752	3.91292	3.97174
ENSG00000166707.6	ZCCHC18	0.08495	0.062459	0.179606	0.256277	0.18893	0.074048	0.206568	0.143292	0.069524	0.142843	0.127999	0.643461	0.053196	0.080894	0.121247	0.052575	0.161862	0.12598
ENSG00000166710.13	B2M	1077.91	1120.27	1021.38	1670.57	1385.93	1362.88	887.927	1433.29	1989.17	1466.6	1337.19	1274.19	698.105	804.563	762.138	1456.4	1276.37	1127.36
ENSG00000166716.5	ZNF592	24.7888	20.3552	21.7755	10.5803	10.0458	10.7354	20.6714	20.6134	16.5558	10.6674	10.1815	11.0699	21.7899	25.5925	28.7955	9.96219	12.7625	11.3854
ENSG00000166734.14	CASC4	57.0489	57.0998	58.5594	49.997	44.1284	47.8895	61.8133	138.63	185.245	63.4481	63.3798	45.6408	59.7787	70.0755	55.1218	64.0007	52.8747	50.7785
ENSG00000166736.7	HTR3A	0	0	0.0174	0	0.011568	0	0	0	0.069157	0	0	0	0	0	0	0	0	0
ENSG00000166741.3	NNMT	0	0.04421	0	0	0.040936	0	0	0	0	0	0	0	0	0	0	0	0	0
ENSG00000166743.5	ACSM1	0.020766	0	0.024551	0	0.008426	0	0.057002	0.054528	0	0	0.039273	0.031337	0.074725	0.068863	0	0.147064	0	0.05699
ENSG00000166747.8	AP1G1	57.4228	46.9643	55.3857	44.2789	39.7699	46.3223	46.1574	61.1495	69.6656	42.9326	44.8497	46.6759	45.2558	52.2598	53.1043	40.4215	47.5528	44.3603
ENSG00000166748.8	AGBL1	0	0	0	0	0	0	0	0	0	0	0	0	0	0	0	0	0	0
ENSG00000166750.5	SLFN5	0.492776	0.267495	0.443428	1.46586	1.07736	1.59479	0.311663	0.461846	0.654895	0.627681	0.711566	0.76092	0.206776	0.267901	0.307506	0.390435	0.429425	0.411027
ENSG00000166762.12	CATSPER2	2.11098	2.15684	2.4861	2.19732	1.72696	1.98325	2.26776	4.35551	4.64034	1.36319	2.06047	1.8846	2.1236	2.66358	3.44586	1.93997	2.38081	1.75885
ENSG00000166763.7	STRCP1	0	0	0.005365	0.008393	0.003874	0	0	0	0	0	0	0	0	0	0	0	0	0
ENSG00000166770.6	ZNF667-AS1	0.027219	0.016702	0	0	0.011085	0.072615	0.07391	0.070233	0.342023	0	0.029081	0.11797	0	0.089928	0.358581	0	0.019673	0.037421
ENSG00000166780.6	C16orf45	0.660155	0.825851	0.322268	1.18464	1.25965	1.44701	0.391373	0.563579	1.84041	1.26965	0.514095	0.638834	0.861184	0.94604	1.21188	0.849055	1.07652	1.45788
ENSG00000166783.15	KIAA0430	28.9995	26.5324	28.8353	16.8111	15.145	15.5549	19.5231	29.2717	36.5296	16.5306	11.6016	15.234	22.2	27.3449	33.4385	18.2698	17.1851	12.1092
ENSG00000166787.3	SAA3P	0.071041	0	0	0	0	0	0	0	0	0	0	0	0	0	0	0	0	0
ENSG00000166788.5	SAAL1	17.1934	14.193	16.3423	7.59629	7.57256	5.56392	15.2618	19.5246	23.1225	12.0477	8.09459	7.43515	14.4476	15.4092	12.1537	7.1112	8.91677	6.08549
ENSG00000166793.6	YPEL4	0.047376	0	0	0.196249	0.047772	0.114995	0.012538	0	0.221882	0.23159	0.038792	0.031611	0	0.062455	0	0.043912	0.078845	0.060622
ENSG00000166794.4	PPIB	199.349	172.248	185.434	73.1607	71.6825	72.2346	178.073	194.542	217.977	87.5018	88.0408	76.1641	186.454	188.512	189.674	72.3286	75.404	81.2835
ENSG00000166796.7	LDHC	0.047892	0	0	0.023128	0.015035	0	0	0.019139	0	0	0	0	0	0	0	0.025561	0.013389	0
ENSG00000166797.6	FAM96A	66.1602	58.2063	59.1656	27.2665	24.1543	22.6384	65.3297	107.242	167.988	20.3447	20.2095	22.5673	38.7908	59.7213	50.2299	15.9959	27.7079	13.754
ENSG00000166800.5	LDHAL6A	0	0	0	0	0	0	0	0	0.020132	0	0	0	0	0	0	0	0.010652	0
ENSG00000166801.11	FAM111A	84.6608	74.6948	85.6249	43.4225	34.8764	37.5914	54.966	108.757	135.738	33.5658	37.7665	34.0068	56.7084	56.521	59.7098	25.5945	23.4808	20.5855
ENSG00000166803.6	KIAA0101	62.1657	65.3601	63.1006	19.7365	18.8894	17.6053	53.4091	45.7242	59.4587	13.506	15.3096	14.9634	50.8193	55.2927	55.8819	15.8252	16.7216	13.8855
ENSG00000166813.10	KIF7	0	0.004892	0	0.01484	0.003213	0	0	0	0.404771	0	0	0	0	0.058262	0.096513	0.005487	0	0
ENSG00000166816.9	LDHD	3.91711	4.11531	3.97654	0.550429	0.402803	0.473946	4.08975	2.01866	1.96509	0.716914	0.597062	0.531014	2.94731	3.35649	3.41944	0.782128	0.871807	0.781732
ENSG00000166819.7	PLIN1	0	0.023482	0.007759	0.039663	0.094841	0.125582	0.04981	0	0.243948	0	0.013586	0.029547	0.022857	0	0.089258	0	0.018403	0.05922
ENSG00000166821.4	PEX11A	0.945315	0.969818	0.991739	0.605636	0.611998	0.635193	1.51694	1.89188	1.91456	0.483277	0.693231	0.513969	0.736436	1.20289	1.17433	0.634303	0.400607	0.482061
ENSG00000166822.8	TMEM170A	12.1404	12.3664	12.4303	10.9205	8.91611	8.12171	12.913	15.1811	18.2148	7.67333	8.92655	7.88645	11.5077	13.0127	14.1486	8.71691	9.68982	8.60568
ENSG00000166823.5	MESP1	0.878947	0.552851	0.858001	0.177182	0.102357	0.030745	1.36651	0.407978	0.529967	0.152405	0.290923	0.399894	0.975816	1.08741	1.0499	0.098004	0.068442	0.122936
ENSG00000166825.9	ANPEP	109.372	85.362	98.2531	55.0544	50.0517	55.0281	87.6777	79.9407	61.4936	52.0439	55.2553	62.646	99.7986	120.808	146.728	62.7223	71.6071	67.7596
ENSG00000166828.2	SCNN1G	0.010455	0.012825	0	0	0	0	0.011082	0	0.071517	0.020163	0.016687	0	0.018703	0.006951	0	0.007195	0.007536	0
ENSG00000166831.4	RBPMS2	0.434229	0.323565	0.39391	0.222647	0.122434	0.216685	0.30092	0.294585	0.38477	0.127029	0.164131	0.186322	0.28277	0.438832	0.446099	0.039024	0.224292	0.083969
ENSG00000166833.15	NAV2	0.726349	0.503787	0.661481	0.23682	0.25419	0.190928	0.599824	0.452742	0.506414	0.084616	0.124499	0.137043	0.526712	0.63888	1.10444	0.073958	0.091212	0.065645
ENSG00000166839.12	ANKDD1A	0.981686	0.49188	0.550885	0.205979	0.319822	0.584533	0.66445	0.977151	0.824779	0.515114	0.255049	0.465854	0.618037	0.754641	1.25625	0.461343	0.39711	0.400356
ENSG00000166840.9	GLYATL1	0	0.123422	0.015573	0.071341	0.012341	0.066123	0.061018	0.203626	0	0.024509	0	0	0.178261	0.110837	0.077082	0	0	0.010166
ENSG00000166845.9	C18orf54	5.61456	4.87149	5.85592	3.02395	2.39986	2.42734	5.88346	8.83559	11.3052	2.55119	2.6547	2.15211	4.05899	5.15309	4.01625	2.10533	2.06532	1.52031
ENSG00000166847.5	DCTN5	40.4606	34.0457	37.7445	31.6917	27.4903	31.4053	34.5295	46.4565	57.7787	31.4771	30.3557	31.1167	28.476	36.0259	40.4731	28.7532	36.5181	32.3571
ENSG00000166848.5	TERF2IP	26.9182	25.7617	24.425	22.9831	19.1243	18.7013	26.9799	39.3201	45.3974	23.5179	22.4861	18.7602	23.3186	26.198	23.5894	24.9359	19.1047	18.9901
ENSG00000166851.10	PLK1	92.5626	72.4629	85.0102	66.3009	59.6829	66.6225	79.525	129.049	136.478	59.3197	61.3372	54.2408	70.1708	77.3106	85.6164	51.4132	48.2599	40.2368
ENSG00000166855.5	CLPX	25.9283	22.8076	25.2024	11.9532	11.8427	12.8864	24.4374	46.6334	52.5525	15.3768	15.7566	14.011	23.2214	25.1467	22.0735	15.3279	14.6207	14.6127
ENSG00000166856.1	GPR182	0	0	0	0	0	0	0	0	0.030764	0	0	0	0	0	0	0	0	0
ENSG00000166860.2	ZBTB39	4.11159	3.56227	3.81266	4.19131	3.85726	3.89157	4.0745	4.73782	5.68634	3.51595	3.81219	3.89988	3.45119	4.28899	4.59206	4.16336	4.57458	3.64754
ENSG00000166862.6	CACNG2	0.094232	0.086706	0	0.009777	0.006354	0.010179	0	0.08105	0.363696	0.151384	0.06693	0	0.037569	0.031285	0.050243	0.173094	0.079315	0.017444
ENSG00000166863.7	TAC3	0.079746	0	0	0.64376	0.441275	0.864136	0	0	0.153471	0.657587	0.352237	0.898053	0.036927	0.039568	0.249922	1.20815	0.483104	0.456956
ENSG00000166866.8	MYO1A	0.023801	0.200146	0.049121	1.72256	2.75012	2.72738	0.294673	0.37661	0.11383	1.01894	0.97213	2.65528	0.148526	0.023727	0.511378	1.55001	2.16246	2.11338
ENSG00000166869.2	CHP2	0	0	0	0	0.00636	0	0	0	0.021413	0	0	0	0	0	0	0	0	0
ENSG00000166881.5	TMEM194A	30.629	29.0119	30.1449	26.3918	24.3869	25.9333	27.8394	43.5154	43.4176	22.9949	22.7625	26.0547	24.402	30.632	27.9655	20.261	25.5943	21.05
ENSG00000166884.2	OR4D6	0	0	0	0	0	0	0	0	0	0	0	0	0	0	0	0	0	0
ENSG00000166886.8	NAB2	7.44925	7.24222	5.89162	19.7213	16.7774	18.6386	8.4263	4.57391	4.8631	20.5793	19.7286	22.1746	7.51225	8.77534	11.1583	31.5194	30.3361	33.7444
ENSG00000166887.11	VPS39	27.0156	23.647	26.4725	19.7681	18.3076	17.7198	22.2027	32.6202	37.4026	16.2244	16.914	17.1126	22.1341	25.1382	25.8252	16.9489	20.6326	16.1942
ENSG00000166888.6	STAT6	104.284	82.4086	83.5965	71.0933	69.593	73.3788	73.2113	84.3891	76.3467	67.3199	66.6005	67.1805	65.849	78.7705	86.8066	72.1192	71.7353	69.9773
ENSG00000166889.13	PATL1	30.1253	25.4382	31.2789	36.2674	31.3569	35.6267	28.0676	45.0735	53.0076	36.9745	37.6723	38.9719	25.2659	33.4754	32.3237	29.4381	35.8654	31.2618
ENSG00000166896.3	XRCC6BP1	15.6541	13.7037	14.6196	3.23361	3.27669	2.85335	13.4556	16.643	24.6116	3.17407	3.79379	3.18968	11.3714	12.6278	12.5207	2.93682	2.82446	3.53167
ENSG00000166897.10	ELFN2	0.141117	0.115385	0.139798	0.012863	0.01547	0.01382	0.291836	0.185672	0.246961	0.008251	0.011359	0.022189	0.220609	0.253388	0.334073	0.023523	0.015397	0.042585
ENSG00000166900.10	STX3	9.0076	8.02143	8.53176	13.0407	11.6468	13.5585	8.59616	17.7474	14.5123	11.4894	12.8776	9.91539	9.7227	10.3907	8.50759	15.9526	16.5455	15.4611
ENSG00000166902.4	MRPL16	32.4229	31.2789	30.9237	13.0026	11.9355	9.86763	31.013	42.5583	38.5162	12.8206	12.9546	11.0221	25.6258	27.5004	28.8336	12.1822	11.8408	10.9819
ENSG00000166908.13	PIP4K2C	12.1827	10.9367	10.2482	13.5996	9.55161	8.30613	12.8706	19.7246	19.5066	8.9679	11.47	11.1747	9.31158	11.7769	11.7793	15.2956	11.9047	7.21118
ENSG00000166912.12	MTMR10	21.0127	15.3261	19.4846	9.07771	8.77227	10.3972	14.3236	22.5561	27.8409	10.217	9.96138	10.238	12.1469	14.8715	15.5517	8.40296	8.49151	8.06818
ENSG00000166913.8	YWHAB	101.655	97.2432	101.233	78.4777	66.3507	65.5004	100.089	125.097	140.557	71.7399	68.3957	65.1021	84.1962	100.349	97.7185	64.8441	68.4514	62.359
ENSG00000166917.7	MIR202	0	0	0	0	0	0	0	0	0	0	0	0	0	0	0	0	0	0
ENSG00000166920.6	C15orf48	0	0	0.283386	0.064609	0.161821	0.078761	0.159971	0	0.113131	0.168639	0.188375	0.123913	0.246086	0	0.101324	0.094574	0.180972	0.169459
ENSG00000166922.4	SCG5	0.455465	0.584008	0.524821	0.140875	0.186734	0.497148	0.4285	0.361589	0.28836	0.210401	0.226199	0.226745	0.593807	0.623712	0.552516	0.182485	0.190546	0.421924
ENSG00000166923.6	GREM1	0	0.005358	0	0	0.005678	0	0.004628	0	0.057483	0	0	0.016272	0	0	0	0	0	0
ENSG00000166924.4	NYAP1	0.255746	0.206737	0.086969	0.04446	0.061833	0.017306	0.189747	0.116233	0.433849	0.038634	0.04898	0.030938	0.164674	0.122424	0.140278	0.264797	0.044242	0.007412
ENSG00000166925.4	TSC22D4	46.8483	42.3539	40.3463	21.1917	20.6366	21.7022	37.4241	19.0239	13.3935	22.8533	20.7465	21.2111	37.3062	39.0678	49.2166	25.4762	24.6917	25.9773
ENSG00000166926.4	MS4A6E	0	0	0.038904	0	0	0	0.067114	0	0.081836	0	0	0	0	0	0	0	0	0
ENSG00000166927.8	MS4A7	66.2986	58.4263	61.502	29.6917	25.732	28.0377	86.0121	92.5056	106.562	43.1847	41.2378	39.1511	90.3852	114.179	127.489	51.4789	55.706	53.5566
ENSG00000166928.6	MS4A14	10.7662	8.50304	8.48404	3.58862	2.98221	3.8126	9.01206	22.4059	25.8433	3.39978	3.89686	3.09619	13.0703	16.8472	17.4783	3.32878	5.29866	3.77741
ENSG00000166930.2	MS4A5	0	0	0	0	0	0	0	0	0	0	0	0	0.075051	0	0	0	0	0
ENSG00000166938.8	DIS3L	16.3436	13.9038	15.2906	4.96645	4.42179	5.37484	14.9121	24.7929	25.7239	5.79061	4.1742	4.50418	14.5809	18.0467	15.8736	2.93399	5.11036	4.96786
ENSG00000166946.9	CCNDBP1	15.5519	15.2731	14.8929	14.6621	13.7181	12.2762	15.5796	14.5362	13.3973	11.865	12.4558	11.1221	14.0347	16.2993	13.8924	13.6192	15.2012	12.9049
ENSG00000166947.7	EPB42	0	0.009779	0	0.004945	0.033085	0	0.009565	0.008238	0.093181	0.015378	0	0	0	0.005303	0	0.005485	0.072698	0
ENSG00000166948.5	TGM6	0	0	0	0	0	0	0	0	0.071294	0	0	0	0	0	0	0	0	0
ENSG00000166949.11	SMAD3	44.6854	35.7652	41.9616	20.7593	21.3055	29.5669	27.6032	52.5335	54.0304	37.9006	31.9133	33.4601	31.3699	41.6264	51.9942	23.9493	20.6413	18.9356
ENSG00000166959.3	MS4A8	0	0	0	0	0	0	0	0	0	0	0	0	0	0	0	0	0	0
ENSG00000166960.12	CCDC178	0	0	0	0	0	0	0	0	0	0	0	0	0	0	0	0.033361	0	0
ENSG00000166961.10	MS4A15	0	0	0	0	0	0	0	0	0	0	0	0	0	0	0	0	0	0
ENSG00000166963.8	MAP1A	0.239701	0.19457	0.21653	0.411481	0.347152	0.442784	0.212444	0.237314	0.297264	0.488473	0.374686	0.377379	0.284674	0.357394	0.352829	0.451996	0.510365	0.432959
ENSG00000166965.8	RCCD1	24.8005	23.3747	21.4485	9.69305	9.52522	8.87306	18.231	14.3121	15.5056	8.96286	8.45263	8.95833	18.7639	20.0911	22.9174	10.0702	8.48721	8.17732
ENSG00000166971.12	AKTIP	7.79644	5.98379	4.64231	2.13866	1.83457	1.62251	7.00141	7.37298	12.1278	1.41543	1.83616	1.77666	5.34383	5.61142	7.18333	1.90224	2.17008	1.45682
ENSG00000166974.8	MAPRE2	17.17	18.4551	20.5785	13.3176	12.3521	14.7201	14.0748	28.8651	32.0142	16.2351	15.1636	13.983	13.1826	18.6453	20.2676	14.7084	13.023	10.3884
ENSG00000166979.8	EVA1C	2.24562	2.42651	1.8049	0.499464	0.314824	0.49174	2.3736	2.09423	2.19179	0.540723	0.403834	0.598246	1.78742	3.52519	2.39794	0.897693	0.436108	0.634228
ENSG00000166984.7	TCP10L2	0.017239	0	0	0.041616	0	0	0	0	0.524633	0	0	0	0	0	0	0	0	0
ENSG00000166986.8	MARS	95.3698	76.9819	76.7899	63.8505	59.5335	65.9146	66.6848	100.018	116.649	71.0904	66.1241	72.0599	60.0328	70.0792	86.8091	72.011	81.2088	63.2973
ENSG00000166987.10	MBD6	47.5019	42.0966	44.4037	27.9718	28.4522	29.237	38.2096	23.3855	23.8424	27.4094	29.8444	26.0913	42.2605	47.4768	53.6929	24.6526	27.5129	33.0407
ENSG00000166997.3	CNPY4	5.3078	4.17796	4.17097	1.38187	1.02223	1.14833	4.37453	5.48811	4.37789	1.08294	1.03464	0.781001	4.04528	4.45327	3.67444	0.952462	1.25688	0.646882
ENSG00000167004.8	PDIA3	240.393	226.093	204.646	94.1391	79.3961	97.1341	212.318	328.4	416.861	102.261	102.158	77.783	187.313	203.996	194.656	93.6364	83.773	87.0308
ENSG00000167005.9	NUDT21	79.1433	68.4416	79.7645	38.3224	37.6192	36.6565	73.1665	81.5485	86.2143	36.0131	40.1891	37.0638	71.4283	73.1846	81.6662	35.6969	39.0315	37.6892
ENSG00000167011.4	NAT16	0.012601	0	0.007661	0.046994	0.108759	0.10543	0.032901	0	0.137647	0.072892	0.060367	0.188749	0.01861	0.020415	0	0.043371	0.120653	0.073147
ENSG00000167014.6	C15orf43	0	0.019018	0	0	0.023182	0	0	0	0	0	0	0	0	0.020505	0	0	0.044824	0
ENSG00000167034.9	NKX3-1	0.403012	0.267373	0.271192	0.679297	0.429705	0.477413	0.203074	0.185842	0.304319	0.735913	0.452066	0.518777	0.186407	0.278013	0.336847	0.469072	0.380748	0.27436
ENSG00000167037.14	SGSM1	0	0.006632	0	0	0.077334	0.00641	0	0.013992	0.013555	0	0.002873	0	0	0	0	0	0.007138	0.002992
ENSG00000167046.4	RP11-93B14.6	0	0.036207	0.060022	0.098163	0.143589	0.025526	0.135908	0.081174	0.213693	0.094786	0.083918	0.114248	0.09433	0.078304	0.06217	0.13556	0.056806	0.06564
ENSG00000167065.9	DUSP18	4.32415	3.56926	3.71341	4.84262	3.97026	4.90803	3.10335	3.57499	3.26272	2.76078	3.8292	2.99958	3.20334	3.71742	3.35687	3.55016	3.66672	3.3011
ENSG00000167074.10	TEF	4.88466	4.67413	5.55647	4.12121	3.04875	4.17293	4.77543	3.97465	2.34864	3.54574	3.18698	3.90968	3.37474	5.88785	6.22871	2.93765	5.69962	3.29208
ENSG00000167077.8	MEI1	9.51455	10.485	10.3857	10.0774	8.95068	9.03631	9.38431	10.1522	10.8282	6.80847	6.9508	6.66503	8.18395	9.52187	6.55124	10.1361	9.60408	7.16392
ENSG00000167080.4	B4GALNT2	0	0	0.012832	0	0	0	0	0	0	0	0	0	0	0	0	0	0	0
ENSG00000167081.12	PBX3	180.314	132.355	153.07	109.091	101.242	114.775	106.676	176.078	199.039	97.7878	102.164	103.365	124	132.604	152.862	87.9396	95.7993	85.4211
ENSG00000167083.2	GNGT2	0	0	0	0	0	0	0.029686	0	0.291786	0	0	0	0	0	0	0	0	0
ENSG00000167085.7	PHB	75.1009	74.0579	68.2119	26.9263	22.7887	25.0765	73.6691	99.9511	98.3037	34.651	31.0091	28.5769	58.0736	67.6605	70.7914	32.3764	28.3738	22.8917
ENSG00000167088.6	SNRPD1	54.4487	47.0379	35.7496	20.5158	22.3372	19.0829	47.1789	61.6904	95.2361	37.2358	30.4615	23.525	45.8548	49.273	39.8541	32.5871	29.7271	28.7442
ENSG00000167094.11	TTC16	0	0	0	0	0	0.020171	0.014911	0	0.306916	0	0.007483	0	0	0.035152	0.014815	0.019361	0	0.003896
ENSG00000167098.7	SUN5	0	0	0	0	0	0	0	0	0.046854	0	0	0.020437	0	0	0	0	0	0
ENSG00000167100.10	SAMD14	0.680947	0.513353	0.615015	0.161596	0.274781	0.533006	0.473229	0.292507	0.508168	0.309572	0.245965	0.375969	0.657762	0.386664	1.15761	0.280382	0.291958	0.591489
ENSG00000167103.7	PIP5KL1	2.94799	2.28008	2.39186	2.40193	2.65292	2.42305	2.40941	1.46867	1.13402	2.75895	2.31519	2.7141	2.20277	2.32525	1.7683	1.96371	2.78387	3.43366
ENSG00000167104.7	BPIFB6	0	0	0	0	0	0	0	0	0.038979	0	0	0	0	0	0	0	0	0
ENSG00000167105.3	TMEM92	0.080847	0.041156	0.156642	0.171767	0.010844	0.063082	0.065094	0	0	0.038811	0.007144	0.03108	0.024044	0	0	0.018477	0.009677	0
ENSG00000167106.7	FAM102A	9.30677	8.34455	6.44443	3.73436	1.62897	2.84511	7.69394	5.57003	6.39225	2.11969	1.71944	3.41029	6.59641	10.9671	10.8312	2.553	3.17324	1.88744
ENSG00000167107.8	ACSF2	7.49097	7.87359	7.10726	2.89113	2.20171	1.88652	5.62718	6.37451	4.85048	3.12488	3.2754	2.62612	6.63221	6.73924	5.92514	4.25685	4.09241	4.32773
ENSG00000167110.12	GOLGA2	19.5398	16.7788	15.8472	13.3376	11.6111	11.7077	19.471	21.4189	22.5159	12.1868	12.8085	12.5285	17.6286	18.619	16.2402	14.8603	13.2126	14.7701
ENSG00000167112.7	TRUB2	19.2806	17.6489	18.7021	13.1974	11.0718	12.7263	17.7621	19.1501	18.1262	15.6655	15.4253	14.8998	16.6761	19.7842	19.7859	16.7328	15.7045	13.6154
ENSG00000167113.6	COQ4	22.0723	19.7919	20.466	13.5696	12.4667	13.8328	21.1654	13.4893	10.2699	12.5814	13.2122	14.2764	19.8942	23.5576	27.35	15.4881	15.0751	14.2655
ENSG00000167114.8	SLC27A4	8.65949	8.12681	8.32115	4.55345	3.79878	4.08589	10.2601	4.50401	3.69735	5.0416	3.87138	3.81555	8.42785	9.96832	10.813	3.73189	4.47724	4.13218
ENSG00000167117.4	LINC00483	0	0.027212	0	0.083954	0.036463	0.028931	0	0.045568	0	0	0.047556	0.103489	0	0	0.046532	0	0.032127	0.097329
ENSG00000167118.6	URM1	34.6263	33.2649	33.7383	19.3259	18.0193	19.0381	29.3337	19.8383	17.8762	25.7463	23.3621	23.1698	27.3664	32.9685	44.1197	29.1507	22.3905	20.961
ENSG00000167123.14	CERCAM	21.5657	20.5234	19.7926	7.49755	6.77599	7.06343	17.9642	15.4165	10.7703	12.3573	10.726	9.27809	14.4888	16.1287	22.9178	14.0033	12.5137	12.3445
ENSG00000167130.13	DOLPP1	7.0914	5.38394	6.40662	3.39979	3.07101	3.09892	6.36459	5.07557	5.13086	3.52847	3.18363	3.09945	4.84698	6.00218	6.19137	3.84538	3.65645	3.25155
ENSG00000167131.12	CCDC103	1.79545	0.856768	0.91798	0.959724	0.729811	0.925313	1.29961	2.68996	1.2362	1.05686	1.0531	0.940595	0.868359	1.7994	2.19938	1.45472	1.99822	2.16753
ENSG00000167136.6	ENDOG	12.9264	14.4569	11.3209	7.47438	4.73908	6.36236	16.1585	6.7418	5.33706	6.53515	6.84373	6.09559	12.5779	13.0348	13.8052	6.39235	5.38384	6.15142
ENSG00000167139.4	TBC1D21	0	0	0	0	0	0	0	0	0	0	0	0	0	0	0	0	0	0
ENSG00000167157.9	PRRX2	0	0	0	0.04062	0.013218	0	0.017261	0.033323	0.217453	0	0	0.018907	0	0	0	0	0	0
ENSG00000167165.14	UGT1A6	0	0	0	0	0	0.04667	0	0	0.056049	0	0	0	0	0	0	0	0	0
ENSG00000167173.14	C15orf39	19.1881	15.9565	16.4314	22.4398	21.3113	25.3169	16.9451	10.2769	7.82734	19.6367	19.4843	20.2527	16.165	19.8147	20.6056	21.2841	25.7868	25.6169
ENSG00000167178.11	ISLR2	0	0	0.020733	0	0	0.270149	0.047858	0.013776	0.273158	0.016477	0	0.004935	0.007837	0.060941	0	0.018372	0.009622	0.007404
ENSG00000167182.11	SP2	14.3839	11.1481	13.9265	13.0897	12.7563	14.8302	10.6606	13.863	13.6164	13.3202	14.2952	12.6689	12.5146	14.2921	16.9307	11.7602	14.7015	14.8445
ENSG00000167183.2	PRR15L	0	0	0	0	0	0	0	0	0	0	0	0	0	0	0	0	0.018506	0
ENSG00000167186.6	COQ7	12.1574	11.3026	11.1894	10.8492	8.45398	11.1708	13.7734	16.8867	21.4049	12.9031	9.4849	8.42802	10.5733	14.2203	11.0788	11.7609	8.78805	8.25651
ENSG00000167191.7	GPRC5B	0	0.022324	0.037639	0.014644	0.020002	0.015275	0.029178	0.037546	0.703526	0.017535	0	0.072259	0.010896	0.074219	0.019171	0	0.060928	0.013078
ENSG00000167193.7	CRK	10.9459	10.8065	9.33447	9.45762	6.65905	7.12292	11.2993	15.5042	14.7287	8.3198	8.10111	6.23057	8.99845	9.89511	9.70219	8.97413	8.51789	7.02159
ENSG00000167194.3	C16orf92	0	0	0	0	0	0	0	0	0.164612	0	0	0	0	0	0	0	0	0
ENSG00000167195.7	GOLGA6C	0	0.011139	0.027811	0	0	0	0	0	0	0.034092	0	0	0	0	0	0.012509	0	0.030276
ENSG00000167196.9	FBXO22	26.9389	24.8746	23.3978	17.9152	13.7564	13.8276	27.1723	32.0929	39.8825	18.8716	19.7135	14.2137	21.0201	24.7432	15.8672	22.1302	15.6207	12.4102
ENSG00000167202.7	TBC1D2B	12.666	11.7333	11.1028	5.4654	5.83676	4.33675	13.4815	15.905	15.053	4.97517	5.23598	6.25953	11.8589	14.1752	14.0942	6.89313	7.17046	5.09517
ENSG00000167207.7	NOD2	3.38843	3.06116	2.72234	1.88684	1.66471	1.4993	2.55354	2.16425	2.52019	1.00484	1.1796	1.37138	2.6302	3.09942	3.70718	1.04996	1.35226	1.05767
ENSG00000167208.10	SNX20	15.0294	12.8554	13.7045	6.18636	5.88542	5.83889	10.2156	11.4235	10.0943	4.70418	5.6621	5.91846	9.19511	12.1902	13.1048	3.62965	4.12783	4.3541
ENSG00000167210.12	LOXHD1	1.65953	1.2006	1.17945	1.18233	1.16878	1.36087	1.44216	1.904	1.55959	1.75167	1.32101	1.31928	1.26314	1.64747	2.71021	1.98173	1.68034	2.06885
ENSG00000167216.12	KATNAL2	9.31606	7.12812	7.93119	2.16403	2.31713	1.77415	6.8514	11.6542	13.8766	1.80915	3.03227	2.557	5.98793	7.08343	5.41181	2.01213	1.71265	1.14946
ENSG00000167220.7	HDHD2	21.9533	22.3159	20.6792	17.0861	14.048	12.3948	20.2384	38.4356	57.317	16.7393	17.1688	12.6265	17.7465	22.0939	16.693	15.0649	13.7749	12.6125
ENSG00000167230.6	C17orf78	0	0	0	0.014366	0.018685	0.044793	0	0	0.03114	0	0.012272	0.013376	0	0	0	0	0.016609	0.012803
ENSG00000167232.9	ZNF91	48.1169	42.4801	46.9534	28.4933	26.4432	30.0663	38.1266	58.3422	69.7937	29.3574	29.0084	26.5311	34.1863	39.8597	41.9821	26.685	24.7237	23.1882
ENSG00000167236.2	CCL23	5.02354	4.04629	5.36264	3.74669	4.02217	3.62862	3.50971	2.93741	2.86504	2.99792	2.33196	2.89385	4.72713	5.05251	3.29115	4.39703	3.80592	3.76632
ENSG00000167244.13	IGF2	0.095595	0.023769	0.154246	0.492436	0.455956	0.381677	0.059135	0.219218	0.404391	0.674211	0.46815	0.824355	0.070306	0.075359	0.088402	0.277095	0.246863	0.315487
ENSG00000167257.6	RNF214	13.0332	10.7912	11.658	6.51993	6.25474	6.55914	10.8254	17.4022	18.075	7.5828	7.88298	6.31343	11.3553	13.2605	15.7717	7.21359	6.02399	5.75135
ENSG00000167258.9	CDK12	85.7041	63.0033	76.2516	54.314	47.632	56.6796	62.0894	143.962	191.976	66.5818	63.1127	55.5289	57.8748	77.8023	83.5261	54.3395	61.9095	50.2137
ENSG00000167261.9	DPEP2	0.068008	0.203066	0.07688	0.138112	0.116039	0.011595	0.056981	0.070124	0.06173	0.083653	0.143473	0.052735	0.01361	0.063022	0.169661	0.149891	0.098235	0.075938
ENSG00000167264.13	DUS2	7.50267	7.07608	8.12535	4.97559	4.2547	4.93472	7.92065	9.07709	9.40568	5.45058	5.12717	5.05297	6.93316	7.52405	9.02678	5.33138	4.89342	4.67815
ENSG00000167272.6	POP5	29.3493	28.7909	30.6547	15.5738	14.3989	15.0526	28.1147	29.9443	29.7886	12.3584	15.5369	12.4032	23.1457	26.0647	27.4676	16.1546	12.4566	13.517
ENSG00000167280.12	ENGASE	18.1618	15.6475	15.2907	9.01108	8.75709	8.65767	17.4819	11.8655	7.06661	6.39879	8.47364	7.93569	12.2674	11.6166	13.5371	8.26458	10.2747	6.84008
ENSG00000167281.14	RBFOX3	0.227373	0.139711	0.047624	0	0.031746	0.039689	0	0.028481	2.61835	0.086041	0.035527	0.016027	0.140692	0.058798	0.252196	0.105681	0	0.136555
ENSG00000167283.3	ATP5L	44.1781	55.7348	43.6359	31.7611	29.0169	26.0314	50.7156	66.0682	62.421	27.2247	24.3911	23.0603	41.6316	43.3929	40.498	30.7767	29.8466	26.8321
ENSG00000167286.5	CD3D	0	0	0	0	0	0.070812	0	0	0	0	0.16728	0	0	0	0	0	0	0
ENSG00000167291.11	TBC1D16	4.11582	3.40175	2.99225	1.07643	1.12617	1.61027	3.79638	3.35142	1.987	1.6568	1.75276	1.73429	2.50678	3.42416	3.42573	1.51703	1.49045	1.39111
ENSG00000167302.5	ENTHD2	17.6174	11.4616	12.9371	8.96967	8.20516	7.31903	13.6788	6.33054	4.92793	6.75697	7.54411	8.30981	12.3046	14.8948	17.5532	9.92997	11.5722	8.77168
ENSG00000167306.14	MYO5B	0.00408	0.057777	0.004543	0.006969	0.008305	0.009703	0.048721	0.015522	0.327176	0.018106	0.007975	0.004327	0.004459	0.007498	0	0.010323	0.03283	0.002239
ENSG00000167311.9	ART5	0.034901	0.092905	0.016391	0	0.010538	0	0.041359	0	0.172723	0.024942	0.054753	0.029724	0.042199	0.033222	0	0.088698	0.074848	0.028862
ENSG00000167315.13	ACAA2	12.4858	13.0169	12.4178	7.44757	6.65368	5.78317	15.0016	17.3098	20.5803	6.2854	6.19358	5.35247	10.7416	12.6352	12.9129	5.45066	5.10645	5.11639
ENSG00000167323.5	STIM1	35.0884	29.6252	31.9882	14.3511	12.8131	15.3389	29.8468	31.9724	41.7293	17.6205	15.4959	16.0474	29.4089	37.2847	42.3201	16.7458	18.6741	15.5966
ENSG00000167325.10	RRM1	98.8628	84.2071	88.6696	29.8277	24.6438	27.2657	85.8966	121.267	157.104	30.3588	24.8929	24.4059	75.9069	85.0727	86.152	21.5192	22.483	22.7075
ENSG00000167332.7	OR51E2	0	0	0	0	0	0	0	0	0	0	0.007101	0	0	0	0.014063	0.027547	0.009618	0
ENSG00000167333.8	TRIM68	4.21418	3.64356	4.38571	2.63855	2.25556	2.80326	4.27071	5.09905	5.37814	2.68096	2.87997	1.89314	4.11992	4.38718	4.23757	2.02794	2.09185	1.91922
ENSG00000167346.3	MMP26	0	0	0	0	0	0	0	0	0	0	0	0	0	0	0	0	0	0
ENSG00000167355.3	AC104389.28	0	0	0	0	0	0	0	0	0.053412	0	0	0	0	0	0	0	0	0.032748
ENSG00000167359.8	OR51I1	0	0	0	0	0	0	0	0	0	0	0	0.02588	0	0	0	0	0	0
ENSG00000167360.4	OR51Q1	0	0	0	0	0	0	0	0	0.049587	0	0	0	0	0	0	0	0	0
ENSG00000167363.9	FN3K	8.5333	7.13748	6.79385	2.68006	2.61023	2.29792	8.24916	12.6068	11.1934	2.27849	2.93176	2.56751	6.95896	8.4175	5.95993	2.92662	2.34004	3.47071
ENSG00000167371.12	PRRT2	0.384587	0.22178	0.232047	0.192442	0.213742	0.30731	0.279112	0.495373	0.084321	0.071232	0.244481	0.214011	0.190882	0.3043	0.188675	0.076286	0.106542	0.054643
ENSG00000167377.13	ZNF23	2.28304	3.00865	2.12851	2.63727	1.92216	1.80895	3.02864	4.82809	5.70141	2.4693	2.8031	2.29527	2.21859	2.68284	2.25828	1.74443	2.52564	1.88866
ENSG00000167378.4	IRGQ	5.56787	4.50076	5.00297	11.239	8.83131	9.38384	5.9332	8.08174	6.5797	9.22076	9.11808	8.45155	4.70239	5.66842	5.47993	11.7094	9.85525	8.92429
ENSG00000167380.12	ZNF226	11.909	13.9249	13.5515	10.2001	8.50042	9.69546	9.46463	20.206	23.7274	9.47602	9.04989	8.19082	9.99069	11.7634	10.0997	7.74028	8.07777	8.14701
ENSG00000167383.4	ZNF229	0	0	0	0	0.003243	0	0	0	0.117214	0	0	0.00465	0	0	0	0	0	0
ENSG00000167384.6	ZNF180	6.36566	6.63724	6.59916	3.01323	2.98117	3.25081	6.26176	8.22172	9.97501	3.77401	3.19859	2.87955	6.19583	6.33693	5.70871	2.77194	3.31973	2.78879
ENSG00000167390.8	POM121L3P	0	0	0	0	0	0	0	0	0	0	0	0	0	0	0	0	0	0
ENSG00000167393.12	PPP2R3B	2.73935	5.21603	2.07891	0.369938	0.087487	0.574357	1.17583	3.48065	5.47149	2.40613	0.615241	1.67203	5.87446	6.28342	6.55166	1.95986	0.625294	3.39775
ENSG00000167394.8	ZNF668	7.59509	6.85709	6.67611	4.14533	4.56577	4.66965	6.66251	4.76642	4.68403	4.085	4.27617	4.65056	5.87518	6.63673	7.73658	5.77678	4.92159	5.11204
ENSG00000167395.10	ZNF646	20.6667	18.7173	18.9259	12.4947	11.5587	11.9735	17.1931	11.7814	11.0993	12.4637	10.0804	10.6792	16.5781	17.8995	23.3013	12.5848	11.702	11.7507
ENSG00000167397.10	VKORC1	27.8928	29.0228	29.4305	15.2585	14.9259	17.4768	25.7506	13.2702	11.1315	17.6708	18.5177	18.3221	25.6635	28.8784	32.6519	16.7154	21.4573	19.8461
ENSG00000167414.4	GNG8	0	0	0	0	0	0	0	0	0.487961	0	0	0	0	0	0	0	0	0
ENSG00000167419.6	LPO	0.426259	0.273871	0.141271	0.464016	0.360619	0.271106	0.378431	0.263532	0.692297	0.46855	0.394993	0.477262	0.144535	0.2522	0.373889	0.355184	0.552505	0.574963
ENSG00000167434.5	CA4	0	0	0	0.027949	0	0	0	0	0.447381	0	0	0.050385	0	0.041607	0	0	0	0.024828
ENSG00000167447.8	SMG8	7.8018	7.02766	8.12741	7.17191	6.26284	6.90446	8.76015	11.0109	12.483	6.12123	6.5265	6.27067	6.37949	6.88807	7.54465	6.68776	7.20096	6.27683
ENSG00000167459.12	LINC00905	0	0	0	0	0	0	0	0	0.267619	0.084741	0	0	0	0	0	0	0	0
ENSG00000167460.10	TPM4	319.564	302.728	284.911	395.134	335.618	328.888	288.933	528.609	582.582	329.694	303.606	241.144	264.817	305.441	288.896	373.158	318.039	270.018
ENSG00000167461.7	RAB8A	45.0326	39.9998	41.8676	41.0012	35.5987	40.2356	55.883	122.317	146.19	42.2837	41.3844	35.6953	43.6593	47.4574	50.8725	39.6228	38.0484	34.0536
ENSG00000167468.12	GPX4	226.566	212.29	204.837	101.321	101.365	105.416	181.251	189.948	200.258	136.333	122.426	127.281	182.261	212.975	275.645	149.937	123.213	118.738
ENSG00000167470.8	MIDN	31.0634	28.1676	27.6708	32.7361	32.7251	38.3185	29.7351	17.9149	16.5909	33.61	35.1944	37.8895	25.4324	26.7544	32.3583	41.4526	44.6372	44.2261
ENSG00000167476.6	JSRP1	2.36723	1.87446	1.15884	1.01873	0.900065	1.36186	0.94803	1.24512	1.58755	1.27276	1.1488	1.20037	1.34261	0.865	1.5748	1.39823	1.40121	0.539367
ENSG00000167483.13	FAM129C	0.405402	0.212134	0.238608	0.149639	0.12202	0.116926	0.400986	0.162136	0.256406	0.199576	0.158933	0.216081	0.390944	0.512963	0.577006	0.16442	0.153496	0.03867
ENSG00000167487.7	KLHL26	3.96187	3.03716	3.1653	1.74413	1.72882	2.09455	4.96681	3.38938	3.36898	1.26966	1.9762	1.774	3.01368	3.52581	3.80449	1.77307	2.16988	1.67832
ENSG00000167491.13	GATAD2A	112.588	86.6793	92.6263	65.9384	62.5509	69.353	93.6234	127.593	117.86	79.37	77.1295	73.2008	82.4667	104.044	116.417	76.134	76.3671	73.1404
ENSG00000167494.8	NOS2P2	0	0	0	0	0	0	0	0	0	0	0	0	0	0	0	0	0	0
ENSG00000167508.6	MVD	50.4268	49.1969	41.5006	19.0386	15.4702	15.7024	35.4021	22.5468	18.4599	18.2899	17.1606	15.955	32.7285	35.83	42.4824	25.7107	20.8777	21.5655
ENSG00000167513.4	CDT1	73.6657	65.1672	59.3557	13.0576	11.0456	11.7251	58.3453	29.8017	23.8898	13.1957	10.9129	15.0767	48.4509	56.3709	66.1993	10.5406	10.5716	9.88867
ENSG00000167515.6	TRAPPC2L	30.1145	32.0607	31.5377	13.7329	12.4745	12.241	34.823	29.5675	29.2926	11.8578	12.8525	10.7312	26.5471	25.3394	24.8331	12.0888	13.4306	13.0444
ENSG00000167522.10	ANKRD11	52.5982	45.5906	46.7237	33.145	28.2898	34.3785	46.7038	43.3249	44.3921	30.7345	32.1061	30.1059	44.9115	53.7349	55.6209	34.3159	34.9253	35.0217
ENSG00000167523.9	SPATA33	20.5812	21.0319	23.6635	6.8566	6.80802	6.81001	19.4608	24.5693	25.5818	8.0618	5.83068	7.89613	19.9658	23.9207	27.885	5.41138	6.58613	5.32971
ENSG00000167524.10	SGK494	15.4082	13.4469	16.8472	6.39988	6.11593	6.40345	13.1868	14.883	11.2844	4.12033	6.34131	6.37519	13.7657	17.5858	18.5333	4.11201	6.40083	5.04319
ENSG00000167525.9	PROCA1	11.8676	10.1672	9.90069	3.87647	3.95142	4.37222	8.23799	9.64553	7.89388	3.02954	3.94658	2.63769	8.87071	10.059	10.0931	3.83548	3.2147	2.32011
ENSG00000167526.9	RPL13	890.657	927.09	870.233	708.386	662.119	648.919	1056.22	596.616	384.58	727.77	735.648	743.44	711.825	766.724	867.222	776.705	835.205	759.493
ENSG00000167528.8	ZNF641	3.5662	5.80029	4.76503	2.75369	2.62235	2.12854	3.00522	7.40735	7.23064	2.97538	3.61642	3.1517	3.47448	4.12235	4.77172	3.1628	2.3893	3.43358
ENSG00000167531.2	LALBA	0	0	0.019692	0	0	0.020866	0	0	0	0	0	0	0	0	0	0	0	0.017907
ENSG00000167535.3	CACNB3	4.15571	3.02193	2.73463	1.53164	1.68536	1.56341	2.8266	1.97452	4.07444	1.14319	1.43615	1.43593	2.23319	2.36299	2.32059	0.891215	0.94923	1.10022
ENSG00000167536.9	DHRS13	5.02456	5.56212	4.6584	1.26541	0.942692	1.22714	4.78656	5.67336	6.10709	1.17573	0.794413	0.783893	3.92792	4.75861	4.10888	1.34159	1.06218	0.686481
ENSG00000167543.11	TP53I13	39.7146	43.3968	41.1812	11.6196	11.8597	12.6744	33.03	21.8818	17.2924	13.1137	13.0595	13.4518	27.7556	33.6371	39.8641	13.4714	14.1767	12.7334
ENSG00000167548.10	KMT2D	44.081	37.9746	40.6062	24.0616	20.3963	22.5405	38.0117	45.6787	43.5666	25.3425	25.2443	24.01	34.4324	38.8807	43.9914	22.0531	23.1862	25.4973
ENSG00000167549.14	CORO6	3.98142	4.22733	3.29372	1.50386	1.08062	0.86752	2.60855	1.44507	2.27024	1.19693	0.761469	0.839339	2.07427	2.42308	2.87362	1.37527	1.08425	0.814607
ENSG00000167550.6	RHEBL1	0.03837	0.10145	0.058107	0.350603	0.680124	0.41813	0.246941	0.118434	0.410556	0.286452	0.382987	0.343449	0.079865	0.076034	0.120942	0.205421	0.239181	0.572571
ENSG00000167552.9	TUBA1A	48.9463	38.6542	44.3149	16.386	13.6385	16.5035	22.6257	28.6261	23.4737	11.0977	10.921	10.4985	21.4583	24.1297	25.5309	11.5118	13.4529	11.4737
ENSG00000167553.10	TUBA1C	190.971	150.904	173.605	176.218	159.68	189.296	144.783	300.347	262.684	266.733	178.154	177.851	131.681	167.842	258.382	232.78	160.84	136.171
ENSG00000167554.10	ZNF610	2.78533	2.79887	2.87288	3.09834	2.92205	2.91004	2.06042	4.8603	4.69092	3.41569	2.65778	2.80229	2.05926	2.4574	1.65745	1.01907	1.47396	1.8886
ENSG00000167555.9	ZNF528	12.3314	9.86353	8.71873	11.3348	10.2188	10.7775	8.04214	16.2482	13.8599	10.4897	9.94227	10.6394	5.76197	7.52882	5.50016	9.38733	7.96584	6.98173
ENSG00000167562.7	ZNF701	6.16146	7.23072	7.96449	6.81288	6.12868	6.31152	8.084	11.8694	12.8389	6.2027	6.40895	6.27428	6.2465	7.74214	6.8132	5.00623	6.70054	6.00701
ENSG00000167565.8	SERTAD3	24.4398	20.3133	21.6868	8.6113	10.1162	10.5632	19.5158	18.4723	13.1929	9.808	8.05108	8.46956	21.108	23.071	27.1954	10.7011	9.80112	10.2469
ENSG00000167566.12	NCKAP5L	3.75809	3.37735	3.20618	1.37042	1.38443	1.44451	2.7672	1.27536	1.66414	1.30354	1.21664	1.05372	2.46092	2.62465	3.32757	1.24493	1.59222	1.87406
ENSG00000167578.12	RAB4B	15.9498	16.8616	17.4512	10.7413	10.8771	12.56	12.4364	8.4677	7.07378	11.9973	12.1759	10.6136	14.7514	15.5358	15.1079	12.9612	10.9551	11.9034
ENSG00000167580.3	AQP2	0	0	0	0	0	0	0	0	0.035852	0	0.028548	0	0	0	0	0	0	0
ENSG00000167588.8	GPD1	0.011969	0.014931	0.021825	0.245638	0.063399	0.031003	0.012693	0.096224	0.065419	0.080784	0.025482	0.056653	0.007143	0.105871	0.075735	0.032956	0.094724	0.091337
ENSG00000167595.10	C19orf55	49.7218	37.5468	47.3823	17.1848	16.8805	19.3272	38.193	32.6008	31.7228	18.7071	19.2449	18.7819	41.3547	47.6265	55.7458	15.3587	17.3871	17.2645
ENSG00000167600.9	CYP2S1	7.99366	7.68949	11.568	2.51476	2.70323	2.42681	7.39463	9.59836	6.31478	2.45502	2.60062	2.30487	7.45764	8.64521	12.4662	1.66506	2.77057	2.36747
ENSG00000167601.7	AXL	1.1304	1.21867	0.939628	11.4309	9.92448	11.8014	1.23429	0.837127	0.710518	10.6888	11.0864	11.0363	0.622832	0.532826	0.674683	6.60201	6.51283	8.38983
ENSG00000167604.9	NFKBID	10.1668	11.8502	11.302	18.9309	17.3324	16.7674	11.8388	9.27069	7.04488	19.0178	17.7291	20.1367	10.763	12.316	17.7836	24.5974	26.4296	26.0591
ENSG00000167608.7	TMC4	1.07208	0.58831	1.25255	0.924009	0.663584	0.691181	1.24593	0.96019	1.01282	0.572629	0.79099	1.35999	0.899317	0.955818	1.49684	0.628559	0.569332	1.06105
ENSG00000167612.8	ANKRD33	0	0.006793	0	0.013758	0.012592	0.00717	0.013786	0	0.015144	0	0	0.032028	0	0	0	0.017859	0	0.006141
ENSG00000167613.11	LAIR1	107.749	92.0689	95.1204	64.3692	65.9247	69.5488	87.1168	73.5624	72.9836	70.223	69.1848	67.5463	80.72	91.2061	116.991	72.204	92.0024	80.6217
ENSG00000167614.9	TTYH1	0.204298	0.118389	0.012078	0.006174	0.068086	0.115094	0.057749	0.056029	0.760473	0.052334	0.05444	0.173984	0.112455	0.044515	0.038145	0.063164	0.18441	0.187561
ENSG00000167615.12	LENG8	180.249	148.77	168.604	112.553	116.501	130.96	109.148	143.324	161.331	132.721	137.639	120.105	122.971	159.122	182.365	144.695	127.041	115.381
ENSG00000167617.2	CDC42EP5	0.049029	0	0	0.031026	0	0	0	0	0.854354	0	0.105321	0	0.02988	0	0	0.067848	0.035562	0
ENSG00000167618.5	LAIR2	0.145313	0	0	0.186615	0.061409	0	0.03931	0	0	0.140094	0	0.043418	0.089941	0.143117	0	0.050728	0.107117	0.175396
ENSG00000167619.7	TMEM145	1.43061	1.8646	1.82353	1.57531	1.00229	1.0923	1.26412	1.33748	1.80994	1.02237	0.771085	0.752148	1.36444	2.01731	1.45436	2.7562	0.76209	0.949118
ENSG00000167625.6	ZNF526	11.7212	9.76181	10.4181	5.53077	5.10255	5.36592	9.64894	6.69453	5.66465	5.99724	5.11713	5.19468	8.15218	9.84531	11.536	6.4166	6.13417	5.68638
ENSG00000167632.10	TRAPPC9	15.2292	12.436	11.8172	5.37197	4.95758	6.09155	10.6402	15.8214	25.8137	5.35253	5.60508	5.81013	11.4023	14.0376	13.8775	7.24157	6.59554	5.14098
ENSG00000167633.12	KIR3DL1	0	0	0	0	0	0	0	0	0.062763	0	0	0	0	0	0	0	0	0
ENSG00000167634.8	NLRP7	0.022946	0	0	0	0	0	0	0	0.015683	0	0	0	0	0	0	0.015793	0	0
ENSG00000167635.7	ZNF146	43.6966	41.2818	39.1748	32.9765	27.3415	28.6904	45.3909	78.1547	92.4305	37.6947	36.1309	29.2394	38.274	45.5609	34.64	37.8022	34.1079	31.0809
ENSG00000167637.12	ZNF283	5.57891	5.21131	5.33353	6.48931	4.18086	4.12392	6.28235	10.352	10.9453	5.09522	4.68679	4.32805	4.62465	4.91182	5.19968	4.37685	4.40661	4.04375
ENSG00000167641.6	PPP1R14A	0.071766	0	0.045001	0	0	0	0	0	0.297698	0	0	0.08546	0	0	0	0	0	0
ENSG00000167642.8	SPINT2	1.27962	1.94382	1.01545	0.732239	0.631583	0.577342	0.916523	0.91159	1.73099	0.504808	0.806803	0.993204	0.507361	0.594749	0.622192	1.44516	0.685008	0.313207
ENSG00000167644.7	C19orf33	0	0.06865	0	0	0	0	0	0	0	0	0	0	0	0	0	0	0	0
ENSG00000167645.12	YIF1B	33.4865	35.0986	30.163	11.5723	10.0406	13.5298	31.4993	12.5314	11.0956	12.444	12.7123	13.752	28.3816	31.2975	36.7012	12.4212	13.3745	13.8161
ENSG00000167646.9	DNAAF3	1.49349	0.997526	1.00839	0.499532	0.318122	0.292713	1.16952	0.36844	1.18818	0.321044	0.331666	0.379737	0.433279	1.29819	1.16112	0.55337	0.205834	0.522248
ENSG00000167653.4	PSCA	1.34328	1.02237	1.44018	0.417988	0.685823	0.622241	0.483534	1.38055	0.864516	0.49278	0.446674	0.618978	1.06709	1.06428	1.20292	0.95005	0.603509	0.410375
ENSG00000167654.13	ATCAY	0.012742	0.019724	0	0	0	0	0	0.007373	0.386491	0	0	0.022128	0	0.004747	0.01506	0.061012	0	0
ENSG00000167656.4	LY6D	0	0.016899	0	0	0	0	0	0	0.494803	0	0	0	0	0	0	0	0	0
ENSG00000167657.7	DAPK3	18.8733	17.6556	17.1745	10.2984	10.3341	11.3081	17.351	14.8752	9.77187	10.423	10.2188	9.96938	15.3129	18.225	17.2436	11.3143	14.3019	12.623
ENSG00000167658.11	EEF2	1089.67	856.724	910.847	944.881	789.035	895.104	987.444	2027.52	1958.12	1004.3	992.434	842.46	972.116	977.181	835.803	953.685	975.279	940.234
ENSG00000167664.4	TMIGD2	0	0	0	0	0	0	0	0	0.225929	0	0	0	0	0	0	0	0	0
ENSG00000167670.11	CHAF1A	84.2049	70.2154	74.7217	17.5803	16.9367	18.8722	57.7202	66.5834	65.2957	23.2218	21.2432	20.2603	64.7836	71.267	92.9793	22.3782	17.715	17.759
ENSG00000167671.7	UBXN6	21.6059	22.4779	23.3711	14.387	12.0641	11.2796	22.7769	12.8369	8.00026	15.7414	14.951	11.9648	16.8444	22.2102	26.3501	13.1978	15.8486	15.24
ENSG00000167674.10	HDGFRP2	35.6943	30.1141	31.4873	13.3722	10.8843	14.6984	30.6867	30.7163	24.0932	12.8573	11.1404	13.3445	28.8039	32.1426	36.9313	10.444	14.6434	12.0518
ENSG00000167676.3	PLIN4	0.011342	0.027823	0.020614	0.045671	0.043344	0.040333	0.02101	0.017584	0.038944	0.027351	0.039177	0.035989	0.023607	0.037744	0	0.070202	0.036762	0.06905
ENSG00000167680.11	SEMA6B	1.45948	1.02991	1.21137	2.12494	2.11594	2.52899	1.08436	0.742579	0.730133	1.60824	1.63727	1.27402	1.06055	1.25367	1.05803	2.17407	2.27616	2.3142
ENSG00000167685.10	ZNF444	10.1761	9.40595	9.60711	4.45887	4.27232	4.3002	8.91665	5.99005	5.75818	6.28573	5.92641	6.03047	8.37495	10.7615	10.5499	5.92855	5.09255	5.25794
ENSG00000167693.12	NXN	17.5335	14.5454	15.4152	13.9248	11.0711	14.3997	20.2736	13.7583	15.0921	16.2655	18.2999	18.4803	20.9764	23.2426	29.4147	21.8509	22.4687	16.2349
ENSG00000167695.10	FAM57A	2.763	2.62106	2.19705	1.13435	1.00937	1.41	2.55475	1.6855	0.992927	2.03706	1.73226	2.40547	2.4879	2.76902	3.25168	1.96248	2.30367	1.69544
ENSG00000167699.9	GLOD4	22.1876	21.9355	22.3022	9.25972	9.4624	9.2151	25.2695	33.1939	36.7934	10.3347	9.61389	10.9676	19.6776	21.6476	20.2142	11.9603	13.1845	11.7903
ENSG00000167700.4	MFSD3	18.6102	16.6912	16.5289	5.45599	6.15507	6.585	17.9221	4.6454	2.98337	6.65747	7.29215	5.79727	14.4335	15.7837	18.1303	8.51568	8.1375	6.8249
ENSG00000167701.9	GPT	0.245419	0.430082	0.276608	0.287206	0.542491	0.392936	0.769469	0.378276	0.277517	0.368475	0.294093	0.426714	0.530059	0.39035	1.02453	0.421642	0.89676	0.707681
ENSG00000167702.7	KIFC2	38.0999	34.7148	35.7336	18.0482	16.5449	16.3467	31.1337	26.324	26.1346	16.4838	19.5458	17.7175	29.8589	33.5183	36.9257	21.7571	20.4927	18.6958
ENSG00000167703.10	SLC43A2	2.2613	2.23477	2.01529	3.93051	4.17192	4.92208	1.67321	1.43479	1.1442	2.38229	1.88415	2.0913	1.48924	2.03621	2.61611	3.93152	3.53938	3.21395
ENSG00000167705.7	RILP	4.73161	4.74222	4.07766	2.87683	2.41328	2.49009	3.33742	4.4065	5.31738	2.12138	2.37712	1.61518	3.60613	4.67404	5.68129	3.22162	1.92522	2.16476
ENSG00000167711.9	SERPINF2	0.149292	0.3358	0.151591	0.11364	0.07386	0.129043	0.105687	0.154069	0.072154	0.095929	0.05303	0.076955	0.079401	0.077086	0.157335	0.036864	0.073627	0.082934
ENSG00000167716.14	WDR81	7.49674	7.37648	6.39915	6.0908	6.468	6.06093	7.27563	9.50105	6.12519	6.28765	6.50359	5.57473	7.34068	7.73401	9.04197	9.1843	8.47865	7.73473
ENSG00000167720.8	SRR	6.56495	4.47532	7.28289	1.52191	1.28205	1.96043	5.13264	8.42192	7.76142	1.41545	0.894328	2.05569	6.21747	5.79868	8.82162	1.17212	2.4289	0.711859
ENSG00000167721.6	TSR1	10.228	8.57128	9.80441	9.86039	7.94228	7.78714	10.131	13.4789	13.9798	11.4325	11.1269	8.12323	8.41449	10.2638	9.07914	10.8885	10.4546	9.53669
ENSG00000167723.10	TRPV3	0.943865	0.863028	0.868937	0.485783	0.332666	0.612639	0.766633	1.10165	1.772	0.784343	0.555432	0.572342	0.631279	0.999013	1.76451	0.468721	0.462189	0.320189
ENSG00000167733.9	HSD11B1L	1.23008	1.40619	1.30663	0.708295	0.384204	0.646229	1.27015	0.525156	0.465126	0.246108	0.557763	0.452691	1.46018	1.37078	1.29942	0.688652	0.87426	0.739836
ENSG00000167740.5	CYB5D2	1.31602	1.38583	1.96954	0.919381	1.03262	1.09445	1.22778	1.83961	1.6197	1.0115	1.10834	1.00497	1.2355	1.76593	1.92769	0.906403	0.913923	0.780016
ENSG00000167741.6	GGT6	0	0	0	0	0	0	0	0	0.041013	0	0	0	0	0	0	0	0	0
ENSG00000167747.9	C19orf48	57.6752	54.3544	55.6819	28.3912	27.0667	30.1321	52.8105	27.4182	22.4119	33.0527	34.6611	41.2328	45.1128	55.1513	61.5547	30.3801	35.3301	32.6996
ENSG00000167748.6	KLK1	12.0589	10.8268	11.4465	4.50465	3.84055	5.12554	7.80973	14.2339	17.8753	5.67097	6.46403	5.42499	7.72599	8.81674	7.93225	5.81234	5.16606	5.03982
ENSG00000167749.7	KLK4	0	0	0	0.055056	0	0	0	0	0.139935	0	0	0	0	0	0	0.020207	0	0
ENSG00000167751.8	KLK2	0	0	0	0.028695	0	0.025746	0	0.088757	0.285344	0.022125	0.00696	0	0	0	0	0	0.0286	0
ENSG00000167754.8	KLK5	0	0	0	0	0	0	0	0	0.075351	0	0	0	0	0	0	0	0	0
ENSG00000167755.9	KLK6	0	0	0	0	0	0	0	0	0	0	0	0	0	0	0	0	0	0
ENSG00000167757.9	KLK11	0	0.105667	0	0	0.063925	0	0	0	0	0	0	0.033971	0	0	0	0	0	0
ENSG00000167759.8	KLK13	0.059593	0	0	0.075818	0.039433	0	0	0	0.186808	0	0.048358	0	0	0.078341	0	0	0.054733	0
ENSG00000167765.3	AC018755.1	0.090618	0.041699	0.041536	0.028302	0.055213	0.044125	0.084348	0.070079	0.092058	0.021849	0.060443	0.079051	0.122412	0.10513	0.191412	0.031235	0.065448	0.037833
ENSG00000167766.14	ZNF83	24.7071	20.0386	20.4109	15.166	13.4571	13.1331	17.8785	28.4616	28.7855	11.116	12.7407	12.3642	17.8801	21.9204	19.0487	12.8036	13.7965	10.3861
ENSG00000167767.9	KRT80	0	0.00575	0.01316	0.033637	0.00763	0.021038	0.017225	0.011188	0.084402	0.027378	0.017291	0.016408	0	0.006293	0	0.006512	0.006757	0.020977
ENSG00000167768.4	KRT1	0	0	0	0	0	0	0	0.015739	0.218271	0	0	0	0.009117	0	0.016073	0	0	0
ENSG00000167769.4	ACER1	0	0	0	0.016947	0	0	0.014418	0	0.365394	0	0	0	0	0	0	0	0	0
ENSG00000167770.7	OTUB1	47.733	44.9893	47.2778	33.3435	31.7526	33.7639	39.125	29.5454	27.3282	32.5047	35.3516	35.7813	39.4621	44.5671	52.6718	36.211	34.9864	35.9261
ENSG00000167771.5	RCOR2	1.79029	1.1139	3.60848	0.997662	0.505734	0.735583	1.88899	0.708528	0.745442	1.96436	1.32961	1.03251	1.60101	2.6613	1.24668	1.24887	0.381586	0.476122
ENSG00000167772.7	ANGPTL4	0	0.041141	0	15.2242	14.1946	18.5466	0.035985	0.092194	0.060567	10.7687	9.11154	12.4096	0.134901	0.030416	0.023748	11.3031	11.4195	10.3647
ENSG00000167774.2	NDUFA7	0	0	0	0	0	0	0	0	0	0	0	0	0	1.87193	0	0.770683	0	0
ENSG00000167775.6	CD320	14.5535	15.1948	16.9077	2.93247	2.17259	2.87144	9.87393	7.66974	3.61975	8.09962	4.61692	4.62114	10.7482	18.0214	23.8831	4.87039	2.7785	2.63178
ENSG00000167778.4	SPRYD3	14.5647	13.1343	12.4474	10.9545	9.7287	10.9827	12.6458	9.7935	8.38482	10.5529	9.51101	9.15328	13.113	14.099	16.4078	11.4681	10.5204	10.5195
ENSG00000167779.3	IGFBP6	0	0.11467	0.147503	0.021604	0.242412	0.102863	0.073416	0.127637	0.184562	0	0.042269	0	0.04842	0	0	0.054295	0	0.057661
ENSG00000167780.7	SOAT2	0	0	0	0	0	0	0	0	0	0	0	0	0	0	0	0	0	0
ENSG00000167785.4	ZNF558	2.40459	2.85347	2.89071	2.77264	2.90162	2.7823	4.59552	3.46175	4.14146	3.3938	3.5972	3.31781	3.0478	3.69007	3.40237	3.65449	3.65802	3.92394
ENSG00000167791.7	CABP2	0	0	0	0	0	0	0.058807	0	0.200813	0	0	0	0	0	0	0	0	0
ENSG00000167792.7	NDUFV1	94.9672	89.3626	92.198	30.4953	28.0678	29.9596	97.2406	82.7254	77.0231	35.0508	34.4439	33.4401	81.156	91.0861	106.614	40.8049	35.7546	32.8672
ENSG00000167797.3	CDK2AP2	33.9323	38.55	41.8678	16.9765	14.4317	17.4927	36.523	37.0085	33.688	13.903	14.1774	15.3469	29.6376	39.9167	48.2723	11.6267	11.5637	10.0028
ENSG00000167798.12	C3P1	0	0.006377	0	0	0	0	0	0.010738	0.014224	0	0	0.006011	0	0	0	0	0	0
ENSG00000167799.5	NUDT8	13.0732	14.3771	13.1588	1.53034	1.38695	1.34547	13.5952	8.33569	6.91735	2.40734	1.80878	1.50135	10.9616	12.9588	12.5631	1.17864	1.9653	1.30274
ENSG00000167800.9	TBX10	0	0	0	0	0	0	0	0	0.067813	0	0	0	0	0	0	0	0	0
ENSG00000167807.11	CTD-2369P2.10	0.114397	0	0.026943	0.069594	0	0	0.171638	0.134844	0	0	0.083377	0.051381	0.132266	0	0.110599	0	0	0.139354
ENSG00000167815.7	PRDX2	121.99	119.355	128.282	58.8574	62.6835	59.4858	112.986	84.6039	61.4132	59.7174	56.5905	63.8297	104.09	125.98	146.696	66.6067	65.9624	64.2333
ENSG00000167822.1	OR8J3	0	0	0	0	0	0	0	0	0	0	0	0	0	0	0	0	0	0
ENSG00000167825.3	OR5I1	0	0	0	0	0	0	0	0	0	0	0	0	0	0	0	0	0	0
ENSG00000167840.9	ZNF232	2.13235	1.96755	1.60827	1.32189	1.35764	1.43834	1.75472	2.36507	4.71694	1.40408	1.54351	1.75679	1.52429	1.7503	2.01972	1.12003	1.44614	1.5741
ENSG00000167842.11	MIS12	4.0745	3.75151	3.22771	3.87704	2.76726	3.1783	4.31561	4.23576	4.55513	3.04196	2.11615	2.961	2.96812	4.04023	4.10821	2.65816	2.83564	2.98493
ENSG00000167850.3	CD300C	11.6447	11.4446	12.3597	11.1434	10.289	9.87457	9.70827	5.89613	4.80935	8.12934	6.38252	6.70097	7.69076	10.1162	11.6293	6.91641	7.30482	6.77102
ENSG00000167851.9	CD300A	4.64816	3.7858	3.78889	8.39579	7.92612	9.31689	3.4984	3.25574	3.63117	6.88819	6.22849	6.06495	4.54823	4.25628	4.39559	10.4354	9.71959	9.79556
ENSG00000167858.8	TEKT1	0	0	0	0.015869	0	0	0.013505	0	0	0	0	0	0	0.007133	0.011317	0	0	0
ENSG00000167861.11	HID1	0.156712	0.064577	0.035573	0.010847	0.043168	0.011289	0.141273	0.053642	0.120818	0	0.075461	0	0.072113	0.080343	0.059905	0	0.037909	0
ENSG00000167862.5	ICT1	26.0184	25.3618	23.5602	13.3297	12.4859	13.2006	23.8472	26.9136	30.8074	13.5795	13.2878	12.8498	21.2201	27.5414	25.8851	13.5076	13.0906	14.0339
ENSG00000167863.7	ATP5H	143.3	149.54	132.31	77.9498	69.7365	63.1091	158.777	208.066	238.95	68.4789	72.2293	63.9192	119.145	143.819	122.543	75.3388	67.2305	59.1665
ENSG00000167874.6	TMEM88	0.531162	0.089212	0.18633	1.16072	0.935593	2.06232	0.260558	0.049613	0.192224	1.62122	1.65217	1.6494	0.058831	0.127288	0.607944	2.1128	2.28399	2.226
ENSG00000167880.3	EVPL	0.011562	0	0	0.007163	0.009303	0.007023	0.00306	0	0.19057	0.005576	0.006145	0.006671	0	0.007695	0.012204	0.003976	0.02082	0
ENSG00000167881.10	SRP68	37.203	33.4092	35.2135	23.0276	20.2213	20.4594	38.5766	51.0287	59.3023	24.0967	22.6779	22.6741	28.5207	38.4089	37.6485	22.9118	25.1693	20.9258
ENSG00000167889.8	MGAT5B	0.410564	0.282218	0.561905	0.066494	0.153853	0.212906	0.378248	0.211157	0.440976	0.101503	0.168778	0.123618	0.221567	0.319202	0.205014	0.199114	0.117557	0.154524
ENSG00000167895.10	TMC8	7.52196	8.10545	6.48815	6.19301	4.59342	5.11712	5.77038	3.03215	3.56647	7.10735	4.644	5.27482	7.93761	9.65033	9.51213	9.55601	8.70118	8.55907
ENSG00000167900.7	TK1	105.31	95.5899	108.617	40.7769	39.6735	41.1334	90.6671	162.208	183.539	29.8327	29.8842	32.7315	82.8178	86.771	102.325	27.8777	28.4635	27.569
ENSG00000167904.10	TMEM68	12.1714	13.5856	12.4989	10.3245	11.0693	11.8407	14.0995	22.0923	21.6738	12.7052	12.0987	9.91199	11.8655	12.8719	15.1619	9.43389	9.62165	8.96952
ENSG00000167910.3	CYP7A1	0.025066	0.046125	0.053339	0.062322	0.065799	0.064936	0.046526	0.194125	0.034234	0.048334	0.060043	0.108812	0.03741	0.058298	0.092512	0.043139	0.027112	0.055622
ENSG00000167912.5	RP11-25K19.1	0.215364	0.201658	0.179671	0.189847	0.339173	0.214335	0.156588	0.038803	0.151394	0.061972	0.167674	0.253279	0.09134	0.209286	0.281866	0.122895	0.29264	0.063305
ENSG00000167914.6	GSDMA	0.139351	0.117543	0.084934	0.032558	0.070542	0.056473	0.101757	0.12582	0.189559	0.067152	0.046415	0.010105	0.07299	0.115617	0	0.035997	0.07542	0.038717
ENSG00000167916.4	KRT24	0	0	0	0	0.008219	0	0	0	0.055	0	0	0	0	0	0	0	0	0
ENSG00000167920.4	TMEM99	2.57592	3.97134	3.33999	3.07402	2.31445	2.25666	5.26015	1.97129	3.97073	3.2502	1.80288	2.18942	2.19007	3.14439	4.24834	1.5518	2.61163	1.86549
ENSG00000167925.11	GHDC	16.0426	15.5539	15.3363	5.56522	6.2052	5.9972	15.3347	6.94832	6.8909	6.14383	7.15701	5.90371	12.7444	15.2739	16.5219	7.44857	7.14313	6.98195
ENSG00000167930.11	ITFG3	17.9995	18.6319	17.0084	8.02904	7.34037	7.0483	20.9083	18.2826	21.4786	9.61632	8.54772	8.90863	16.923	19.3482	20.803	9.46724	10.5619	10.0795
ENSG00000167941.2	SOST	0	0	0	0	0.006604	0.010578	0	0	0.111088	0	0.008694	0	0	0	0	0.033718	0	0
ENSG00000167945.1	PRR25	0.033092	0.020309	0.020334	0	0.040568	0.043079	0.070622	0.034073	0.088896	0.063716	0	0	0.059957	0	0.139177	0	0	0.018488
ENSG00000167962.8	ZNF598	37.691	33.3644	34.8032	20.2297	19.2692	20.1223	38.5191	25.4435	17.6905	21.4433	23.5097	22.2136	34.006	37.1611	41.2208	25.6133	22.1496	21.4214
ENSG00000167964.8	RAB26	0.738705	1.23143	1.31451	0.186764	0.274358	0.52934	0.774601	0.334654	0.33291	0.406567	0.257704	0.509298	0.756937	1.19799	1.1329	0.266369	0.786367	0.340025
ENSG00000167965.13	MLST8	31.234	29.667	31.1356	14.7654	15.0205	16.2529	31.1901	30.4279	23.3646	17.9101	18.0189	18.1946	28.6922	35.2454	40.99	17.9843	21.1886	18.0505
ENSG00000167967.11	E4F1	19.6781	18.5461	18.5796	9.06498	8.74092	8.51155	18.3315	10.4921	6.37139	7.72387	9.57895	9.81957	15.2579	17.7825	21.3353	11.2366	11.316	11.1219
ENSG00000167968.8	DNASE1L2	1.54143	3.64687	2.21332	0.87859	0.733644	1.07151	2.50255	0.896976	1.67189	1.66073	1.00347	0.732285	2.19221	2.28726	2.89589	2.25318	1.17506	1.21961
ENSG00000167969.8	ECI1	18.0404	18.7147	16.5386	7.56396	7.49147	6.77078	19.1995	11.5321	9.79214	7.82295	6.54322	7.30349	14.1638	14.7084	17.5723	7.43153	7.32188	6.79198
ENSG00000167970.6	AC009065.1	1.89374	1.44123	0.399604	0.465848	0.228465	1.01184	0.635894	2.11895	1.85335	2.50761	1.07606	1.35376	0.28114	1.29516	2.16362	1.50606	0.59255	0.564995
ENSG00000167971.14	CASKIN1	0.150301	0.192032	0.117651	0.058214	0.052922	0.076965	0.116026	0.103557	0.326566	0.157056	0.06657	0.10842	0.11549	0.183421	0.257774	0.172296	0.063156	0.104001
ENSG00000167972.9	ABCA3	10.9365	8.20954	10.1028	2.11576	2.22846	2.19088	9.37545	12.0953	7.50139	2.44028	2.29543	1.95155	8.78636	11.6213	12.189	1.1428	2.57305	1.78931
ENSG00000167977.4	KCTD5	14.6975	12.2648	12.4853	16.4385	14.6094	17.5	12.0658	27.7394	29.0526	16.3002	16.0129	15.7384	12.114	16.0885	15.1588	17.6419	17.2969	15.6521
ENSG00000167978.12	SRRM2	481.235	403.781	442.354	240.928	211.259	259.3	364.065	568.993	697.281	285.162	292.097	279.762	362.244	467.362	551.474	267.295	284.6	246.526
ENSG00000167981.4	ZNF597	3.96428	4.16024	4.14039	4.63566	3.30187	3.41213	4.13724	5.98242	5.91528	3.47801	4.29565	4.13426	3.35377	4.16515	3.69188	3.6956	4.47427	3.33139
ENSG00000167984.12	NLRC3	1.01007	1.07635	0.973691	0.70637	0.678129	0.610593	0.519349	0.586238	0.768751	0.309309	0.386916	0.330452	0.655068	0.845296	0.901775	0.434257	0.449275	0.36837
ENSG00000167985.2	SDHAF2	22.3018	16.4735	19.0484	13.3494	13.8725	12.2123	21.5659	15.7324	16.9904	13.5003	14.882	14.3687	14.5437	19.4539	22.9021	11.8235	18.207	16.9833
ENSG00000167986.9	DDB1	65.2348	60.5191	57.6806	35.7859	29.4797	30.137	68.6596	92.9534	96.3573	32.5808	35.2876	33.6955	49.239	59.7041	66.2893	35.4252	37.3808	29.7025
ENSG00000167987.6	VPS37C	27.093	23.077	22.5227	19.2231	19.3754	20.9166	23.1909	16.9702	16.569	22.2067	22.3907	21.5135	24.5406	27.5818	32.205	28.0319	26.2509	26.3752
ENSG00000167992.8	VWCE	0.020114	0.059701	0.006634	0.105691	0.017624	0.032547	0.020213	0.011278	0.20486	0	0.058851	0.044325	0.011991	0.067775	0.128251	0.133184	0.028995	0.083616
ENSG00000167994.7	RAB3IL1	3.53934	3.48313	3.52554	1.94527	2.23191	1.95034	6.42076	3.63092	2.97678	4.9391	4.50381	3.74179	4.9587	4.5802	6.18829	3.55412	3.21516	3.08941
ENSG00000167995.11	BEST1	4.20005	3.59714	4.09882	6.09201	6.11469	7.12858	2.89437	4.68842	5.86362	5.63819	5.51887	4.86053	2.89651	3.06219	3.50599	6.12858	4.95831	4.73522
ENSG00000167996.11	FTH1	856.204	815.807	717.469	1809.25	1658.91	2118.05	692.789	1079.39	1103.35	2309.66	2150.43	2058.74	1173	1075.97	1295.04	2976.14	2412.53	2694.63
ENSG00000168000.10	BSCL2	25.7255	22.9547	23.4968	6.74911	8.15548	9.39041	19.0438	16.0272	14.2785	6.90227	7.05521	8.00353	17.778	25.52	24.597	7.97247	7.93659	7.20284
ENSG00000168002.7	POLR2G	39.0102	37.5496	34.6392	20.1596	19.2132	20.2918	36.8256	35.6877	40.8265	21.0469	18.9833	18.222	31.6103	33.7591	40.839	21.0651	20.5486	20.6896
ENSG00000168003.12	SLC3A2	54.0426	54.6501	46.4832	159.455	146.143	142.381	74.3956	89.2249	95.0569	132.871	136.422	128.466	61.3201	66.104	69.3158	143.657	139.499	139.578
ENSG00000168004.5	HRASLS5	0	0	0	0	0	0	0.015204	0.014791	0	0	0	0	0	0.009517	0	0	0.031003	0.047132
ENSG00000168005.4	C11orf84	31.8784	30.4939	29.2374	13.4826	12.1474	13.7635	26.9811	21.4921	22.1221	14.7138	13.2957	12.299	27.1785	30.2893	34.2112	12.005	12.0977	11.9554
ENSG00000168010.6	ATG16L2	62.4427	52.4363	59.167	16.9936	17.9353	17.285	49.1043	58.5719	59.5075	15.1861	17.0673	18.4022	48.0193	60.4108	60.8839	20.5536	21.8917	19.7365
ENSG00000168014.12	C2CD3	38.4719	26.3643	32.0372	13.4389	13.1133	16.2837	23.8942	47.1925	51.6918	13.5458	12.2394	14.4522	26.376	29.6575	32.8021	11.9323	15.0326	11.9737
ENSG00000168016.9	TRANK1	4.89552	3.64066	4.7737	4.51262	3.16842	4.76919	3.90217	4.41338	5.84253	2.52065	3.27081	2.87483	3.04813	2.05693	3.67736	1.56913	1.82346	1.70496
ENSG00000168026.12	TTC21A	1.28436	1.58934	0.759955	1.46574	1.42024	1.76485	0.979566	1.08289	2.3192	1.45779	1.62095	1.54368	0.854594	1.55408	1.57407	3.61652	1.53831	1.05004
ENSG00000168028.9	RPSA	669.121	683.89	699.896	449.069	440.544	420.124	674.318	487.582	372.485	479.414	432.838	461.542	587.367	663.854	749.191	523.763	501.981	449.763
ENSG00000168032.4	ENTPD3	0	0	0	0	0	0	0	0	0.035895	0	0	0	0	0.014543	0	0	0	0
ENSG00000168036.12	CTNNB1	58.9339	56.3099	55.1063	69.0064	59.2475	60.1265	57.4354	59.9944	68.3543	56.5829	53.6122	52.71	44.8049	52.1671	53.7812	57.8952	62.2484	56.7848
ENSG00000168038.6	ULK4	4.62209	3.87331	4.65629	3.32279	2.52461	2.68803	3.9531	7.42437	9.56	3.2934	4.24267	3.57048	4.22811	5.71288	5.6282	3.99293	4.6832	4.19896
ENSG00000168040.4	FADD	12.8182	12.5342	12.5876	8.5041	7.93605	8.11627	13.9367	13.2635	13.5346	7.65446	7.00262	6.9779	10.2624	12.5733	11.9717	8.94843	8.94045	7.5347
ENSG00000168056.10	LTBP3	11.805	8.42602	9.04474	3.1075	2.8568	4.08501	7.68064	5.10452	5.97947	4.17277	4.82587	4.22519	5.93949	6.70535	6.2126	3.76992	3.73638	3.79041
ENSG00000168060.10	NAALADL1	0	0.011036	0	0.046446	0.083928	0.047353	0	0.016268	0.305086	0.030385	0.016793	0.119231	0	0	0	0	0.106381	0.009998
ENSG00000168061.9	SAC3D1	9.35539	11.251	8.92818	2.21115	1.80881	1.7369	8.99898	4.69054	6.15101	1.64858	2.09823	1.43068	8.40149	9.21362	10.2793	2.02714	1.43222	1.3758
ENSG00000168062.5	BATF2	0.700785	0.626279	0.402991	17.4069	15.2658	22.0581	1.03642	0.609914	0.662525	29.8879	25.2597	26.9978	0.436145	0.461903	1.29548	23.6873	18.5345	25.5322
ENSG00000168065.11	SLC22A11	0	0	0	0	0	0	0	0	0.16844	0	0.018943	0	0	0	0	0	0	0
ENSG00000168066.16	SF1	253.84	226.771	241.322	164.567	157.606	175.648	204.632	277.931	280.174	203.922	205.342	199.221	220.71	243.183	287.112	238.551	223.798	215.044
ENSG00000168067.7	MAP4K2	19.5714	15.8537	19.2741	5.32565	5.61934	5.25067	15.273	18.9544	16.2862	6.41493	5.27523	7.05114	15.0827	17.8374	28.0881	6.97595	7.28963	6.86321
ENSG00000168070.7	C11orf85	0.175846	0.270216	0.34671	0.124894	0.146716	0.077237	0.063329	0.089853	0	0.179592	0	0.069457	0.164279	0.172281	0.376359	0.122331	0	0.100084
ENSG00000168071.17	CCDC88B	31.1686	30.186	26.1512	15.1198	14.8625	14.783	25.4296	18.4088	13.4622	10.5095	15.2611	11.4479	22.6155	22.8325	24.2454	14.9055	12.9096	13.0546
ENSG00000168077.9	SCARA3	0.198471	0.247852	0.261283	0.071348	0.146947	0.092718	0.210374	0.226578	0.238249	0.030218	0.06669	0.01208	0.112221	0.048612	0.088145	0	0	0.011084
ENSG00000168078.5	PBK	23.5418	22.6461	25.1502	9.05696	7.37632	9.54279	29.0949	33.1772	29.7729	8.12779	7.65955	6.85167	24.7918	23.6339	19.6389	6.76967	6.70463	5.86059
ENSG00000168079.12	SCARA5	0.063026	0.102603	0.061311	0	0	0	0.019191	0	0.468163	0	0.010419	0	0.026978	0.025128	0.026584	0	0	0
ENSG00000168081.4	PNOC	2.05941	2.13106	1.38205	0.587292	0.948996	1.09689	0.715529	0.949297	1.11159	0.759946	0.721361	0.719297	1.25908	1.1973	1.3897	1.34684	1.42182	0.977533
ENSG00000168090.5	COPS6	64.9872	60.8477	60.6733	34.8571	29.6717	27.9227	68.9608	100.002	111.166	32.3906	29.519	22.8686	57.293	62.9227	60.7342	33.194	30.775	26.552
ENSG00000168092.9	PAFAH1B2	15.4068	15.1062	16.962	10.6109	9.13129	9.05	15.862	21.6088	26.7844	10.5995	9.65058	8.70851	14.4203	15.3244	17.0159	11.748	9.43384	8.56492
ENSG00000168096.10	ANKS3	7.54449	6.55311	6.78335	5.5936	5.11933	6.74931	7.56848	8.32325	5.48066	6.55708	6.49543	5.96707	5.90137	8.09703	8.83202	6.87527	7.98839	6.41972
ENSG00000168101.10	NUDT16L1	24.0333	23.4456	18.9043	9.07118	7.73376	7.82763	23.9776	6.58449	3.52058	8.5938	9.7024	9.06301	23.2275	19.4062	23.8459	9.67071	10.4683	15.1449
ENSG00000168116.9	KIAA1586	10.0512	10.3062	11.0463	8.04287	6.91332	7.1625	10.7095	22.9832	28.7977	7.04475	9.1311	6.7881	9.13481	11.3297	9.9885	6.62103	6.77282	6.09977
ENSG00000168118.7	RAB4A	28.5307	28.7801	22.5091	20.3286	18.498	17.3407	32.5055	50.8699	64.2299	20.0148	22.2226	17.4759	31.3782	31.0401	27.9768	20.3633	19.9278	23.5784
ENSG00000168122.4	ZNF355P	0	0	0.007001	0	0	0	0	0	0	0	0	0	0	0	0	0	0	0
ENSG00000168124.2	OR1F1	1.37065	1.24463	1.01108	1.95389	2.14575	2.33746	1.11235	1.13636	0.941773	2.16908	2.20571	2.77983	1.10175	0.874961	1.81014	0.978315	1.40999	0.94225
ENSG00000168126.3	OR2W6P	0.221911	0.081739	0.027433	0.168125	0.29208	0.376586	0.142547	0.319379	0.118152	0.042692	0.214274	0.365124	0.107906	0.234198	0.186362	0	0.193005	0.248915
ENSG00000168129.7	AC098817.5	0	0.026574	0	0	0	0	0	0.044508	0.110048	0	0	0	0	0	0	0	0	0.024269
ENSG00000168131.2	OR2B2	0	0	0	0	0	0	0	0	0	0	0	0	0	0	0	0	0	0
ENSG00000168135.4	KCNJ4	0	0	0	0	0	0	0	0	0.124501	0.017654	0	0.010631	0.010971	0	0	0.01262	0	0
ENSG00000168137.11	SETD5	107.052	83.4457	107.691	49.6635	56.1795	55.7048	77.8188	133.322	134.042	69.7203	65.9245	64.0143	81.7643	98.8218	123.51	59.7111	66.3361	56.664
ENSG00000168140.4	VASN	0.739881	0.640228	0.634795	1.37189	1.46254	1.47199	0.721819	0.19098	0.414789	1.83421	1.8851	2.70792	0.647004	0.640799	0.947281	1.13699	1.10523	1.31227
ENSG00000168143.8	FAM83B	0.244282	0.128428	0.275687	0.375813	0.319281	0.271152	0.234354	0.420458	0.492858	0.235534	0.167146	0.141328	0.117993	0.162359	0.098142	0.152127	0.134184	0.167728
ENSG00000168148.3	HIST3H3	0	0.064744	0	0.273785	0.044801	0.488097	0	0.107346	0.250479	0	0	0	0	0	0	0	0.231091	0
ENSG00000168152.8	THAP9	1.27839	1.25341	1.3565	0.825693	0.661606	0.86188	1.70815	2.6356	1.93077	1.08043	0.666463	0.684	1.1944	1.63658	0.743966	0.532523	0.555189	0.633491
ENSG00000168158.2	OR2C1	0.11861	0.097074	0.121879	0.024902	0.016217	0.05155	0.126803	0.081343	0	0.038044	0.042368	0.046358	0.071895	0.104432	0.124597	0.05464	0.057266	0
ENSG00000168159.9	RNF187	103.253	103.356	87.8009	41.458	36.4888	37.5795	107.478	117.98	119.188	60.4483	47.8131	44.3202	82.6584	96.5518	97.2697	54.1955	52.1531	46.5494
ENSG00000168172.4	HOOK3	31.2624	30.0179	26.0692	22.8201	18.3863	20.2794	26.578	54.6169	78.0633	18.5557	21.0874	15.9836	24.7982	26.2761	22.7578	19.801	18.2522	16.6214
ENSG00000168175.10	MAPK1IP1L	155.642	124.485	146.602	98.4786	95.9537	110.81	116.126	139.609	124.092	120.019	123.1	118.606	132.117	143.847	163.368	106.079	139.97	129.441
ENSG00000168209.4	DDIT4	7.11435	6.54501	5.20332	39.291	33.2635	33.2742	9.34699	5.87433	6.25038	37.9924	33.4297	38.3007	6.55089	7.88476	7.33271	31.8939	29.6301	30.5903
ENSG00000168214.16	RBPJ	75.1171	60.8227	72.5499	42.2808	39.5459	41.3914	66.3324	123.254	140.189	39.8957	42.9995	33.1595	66.1223	76.6605	70.3246	37.8711	37.2439	35.4074
ENSG00000168216.6	LMBRD1	9.06432	8.38734	9.1295	8.18037	7.19164	6.87321	9.22733	12.8106	17.3756	6.75444	6.9036	6.93768	7.58598	8.15704	7.63086	8.02454	7.10882	5.9795
ENSG00000168228.10	ZCCHC4	6.39798	5.96189	5.5222	5.64877	4.80184	4.77855	5.62793	8.42374	10.0112	4.45839	4.7403	4.15136	5.20172	5.67138	6.13209	5.38765	5.47773	4.84697
ENSG00000168229.3	PTGDR	0	0	0	0	0	0	0	0	0.712323	0	0	0	0.019852	0	0	0	0	0
ENSG00000168234.8	TTC39C	23.1051	18.6624	20.8651	20.8876	18.0341	18.5237	25.1701	32.0589	32.2022	18.9338	19.1356	18.5435	22.2144	24.7981	23.8891	18.3613	19.3679	19.2814
ENSG00000168237.13	GLYCTK	4.48988	4.50192	3.82925	4.17267	3.98832	4.21301	4.17355	2.25795	1.15471	3.65748	3.78007	4.51047	4.56736	5.10249	6.56012	4.66467	5.15487	4.83164
ENSG00000168242.3	HIST1H2BI	224.081	191.48	235.642	141.352	155.155	151.835	177.828	178.085	113.006	92.9889	107.635	126.817	155.528	158.383	179.192	78.9843	87.3411	81.5789
ENSG00000168243.6	GNG4	6.50205	5.881	6.39887	5.07816	4.46017	5.78291	8.5062	7.81565	5.32812	5.84723	6.92056	8.31161	7.26508	10.7842	10.2084	6.21084	9.40972	6.07597
ENSG00000168246.5	UBTD2	13.3658	12.3379	12.9246	6.5863	6.03613	6.21593	13.1311	19.1187	24.3972	6.28271	5.84976	5.63066	10.245	13.7191	11.4536	5.89507	5.99803	6.10181
ENSG00000168255.14	POLR2J3	90.8171	61.7119	84.2586	50.5354	57.7091	68.0356	66.4399	93.6822	84.316	37.5558	55.5093	52.3495	82.4075	81.2279	78.5265	35.5582	58.5349	58.2325
ENSG00000168256.13	NKIRAS2	36.1551	31.4923	32.446	23.6624	22.049	25.1462	27.5344	30.7462	24.6788	29.264	27.1666	26.265	26.44	33.1464	38.3605	31.0776	32.2505	26.8947
ENSG00000168259.10	DNAJC7	80.1478	74.1691	69.7862	51.4708	45.7487	46.832	70.2371	107.334	128.451	51.1209	52.3231	49.0271	58.3691	69.1583	70.8294	57.5369	49.7759	48.5278
ENSG00000168260.1	C14orf183	0.33961	0.130297	0.078637	0.080328	0.087207	0.110778	0.090845	0.087304	0.169778	0.204201	0.091046	0.024922	0.257743	0.168081	0.267453	0.264112	0.184549	0.09517
ENSG00000168263.8	KCNV2	0	0	0	0	0	0	0	0	0.328199	0.016607	0.009182	0	0.020627	0	0	0.023739	0	0.009574
ENSG00000168264.6	IRF2BP2	270.405	194.433	241.664	221.236	226.301	251.102	221.046	169.114	126.736	272.296	271.844	286.535	248.133	266.348	329.972	247.327	348.045	343.759
ENSG00000168267.5	PTF1A	0.02528	0	0.015471	0	0	0	0	0	0.417332	0	0	0.01472	0	0.016749	0	0.017433	0	0
ENSG00000168268.6	NT5DC2	63.4779	51.8362	53.84	21.4873	18.1914	19.5143	42.9958	53.1881	55.0655	13.7017	12.0761	12.6902	38.7264	49.554	55.9547	13.4903	14.1711	11.5048
ENSG00000168269.7	FOXI1	0.037933	0.023391	0	0.023652	0.023183	0	0	0	0.214161	0.018371	0.020224	0.011068	0.034267	0.012649	0.096578	0	0.055043	0.021199
ENSG00000168273.3	SMIM4	8.66801	8.85142	9.30989	12.9316	10.6561	9.47797	9.12684	7.57038	7.90306	6.96824	8.01262	8.61624	9.82885	7.17346	7.32651	7.62917	9.39945	8.81572
ENSG00000168274.3	HIST1H2AE	273.792	227.198	265.069	233.545	270.461	280.55	272.822	362.018	279.998	172.012	193.515	226.473	249.485	233.671	242.027	146.675	188.792	175.297
ENSG00000168275.10	COA6	23.2034	28.0311	24.2802	21.8313	18.6679	19.156	28.8354	35.3527	39.3599	24.3152	24.9624	21.1567	22.8894	27.8359	23.5711	26.5775	23.6206	24.713
ENSG00000168280.12	KIF5C	0.213967	0.264575	0.219054	0.208377	0.212129	0.19212	0.143168	0.262402	0.458687	0.124392	0.20372	0.142319	0.238804	0.156517	0.296278	0.137368	0.115197	0.130116
ENSG00000168282.4	MGAT2	37.2286	36.5323	36.3228	35.0793	30.5103	30.0315	37.7321	40.4734	40.3785	31.8861	31.8865	29.2907	30.6484	36.0412	36.6346	31.5681	29.024	26.5942
ENSG00000168283.9	BMI1	87.0253	83.9313	86.8427	80.135	70.9031	71.9086	80.6607	212.047	325.699	81.0076	84.4062	58.206	61.7745	75.5717	60.4603	87.8167	57.4209	47.6815
ENSG00000168286.1	THAP11	11.6243	11.398	11.303	4.20006	3.67366	3.50231	11.8625	5.92212	4.30004	4.11031	4.0968	3.91058	9.59958	11.6261	13.4581	4.681	4.93315	3.96925
ENSG00000168288.8	MMADHC	28.7813	28.0889	30.0358	28.9263	28.3787	24.8488	33.4514	32.4648	36.7044	23.1694	23.7019	19.7492	24.7219	26.0809	25.0506	25.0134	26.1574	22.0976
ENSG00000168291.8	PDHB	25.3467	26.5007	24.5828	13.4451	11.2436	10.4904	30.6695	42.2981	62.1715	13.8904	17.3306	10.2613	24.5449	25.6963	21.0953	13.0523	9.81997	10.1372
ENSG00000168297.11	PXK	120.186	88.5381	114.322	46.6292	48.1144	50.9815	84.348	185.607	209.915	80.063	77.3582	74.6576	89.7132	117.833	118.246	71.1558	83.6973	70.895
ENSG00000168298.4	HIST1H1E	163.379	191.235	167.148	134.063	139.367	143.779	162.898	106.965	84.3251	145.921	132.095	134.913	138.564	145.939	175.707	139.479	135.991	130.682
ENSG00000168300.9	PCMTD1	13.616	11.6516	11.3498	8.63757	7.30858	6.96838	11.4446	20.4927	25.5662	6.74367	8.06232	6.55895	9.41048	12.0945	9.95881	8.2209	7.36248	7.04366
ENSG00000168301.8	KCTD6	1.51842	1.86887	2.58924	2.27101	2.02829	2.18036	1.99303	1.88833	2.37923	1.56413	1.72104	1.31992	1.71983	1.9194	2.18671	1.95752	1.99764	1.73944
ENSG00000168303.6	MPLKIP	3.05343	2.85833	3.26914	2.74147	2.61371	2.58721	3.24942	3.85949	4.13592	2.69503	2.53835	2.62312	2.86465	3.40449	3.31815	2.19659	2.78148	2.31002
ENSG00000168306.8	ACOX2	0.238703	0.281351	0.140446	1.55497	0.994027	1.76096	0.121809	0.508512	0.197238	0.365667	0.507344	0.333899	0.345174	0.45775	0.319388	0.498756	0.990391	0.467799
ENSG00000168309.12	FAM107A	0.027346	0.01678	0.016754	0.049537	0.021131	0.035549	0	0.018019	0.178449	0	0.014609	0	0.016462	0.051809	0	0.018864	0	0
ENSG00000168310.6	IRF2	11.7401	10.7141	12.5043	17.3141	14.5901	17.7519	9.98756	18.4915	20.2131	14.1052	14.1646	14.8226	9.2971	10.8599	12.6142	7.76451	8.22915	8.6985
ENSG00000168314.13	MOBP	0.006354	0	0.037189	0.015035	0.042517	0.041488	0	0	0.205004	0.110636	0.069127	0.145582	0	0.016079	0	0.15916	0.015627	0.099216
ENSG00000168329.9	CX3CR1	17.7536	14.3738	17.4624	8.3505	8.50935	9.2689	10.8693	17.4071	17.3637	4.96354	4.88692	4.76139	9.19948	11.4208	11.8366	2.38883	3.88766	3.50746
ENSG00000168333.9	C8orf22	0	0	0	0	0	0	0	0	0	0	0	0	0	0	0	0	0	0
ENSG00000168334.8	XIRP1	0.12241	0.081894	0.074156	0.362415	0.285409	0.45656	0.147235	0.154016	0.287401	0.24789	0.085746	0.227679	0.109187	0.17809	0.157282	0.061224	0.150272	0.154594
ENSG00000168348.3	INSM2	0	0.007518	0	0.015236	0.014848	0.015876	0.0065	0	0.184245	0.011818	0	0	0	0	0.012926	0	0	0.013599
ENSG00000168350.6	DEGS2	0.475785	0.496765	0.233772	0.150915	0.032705	0.170033	0.299992	0.062379	0.940191	0.305376	0.118249	0.163933	0.205454	0.173827	0.509274	0.055566	0.058212	0.313932
ENSG00000168356.7	SCN11A	0.036947	0.005107	0.034227	0.015598	0.002806	0.008883	0.010908	0.015997	0.0598	0.016528	0.003299	0	0.006382	0.011632	0.012823	0.039658	0.005188	0.020587
ENSG00000168367.5	LINC00917	0	0	0	0.25138	0.147332	0.092199	0	0	0	0.250192	0.139274	0.185691	0	0	0	0.076456	0.207143	0.121815
ENSG00000168374.6	ARF4	58.0544	58.3742	57.728	63.3535	60.1296	64.8056	51.5417	51.4567	52.7222	79.7916	79.4675	88.6853	44.2996	54.2633	62.1416	76.5107	75.5387	68.2918
ENSG00000168385.13	SEPT2	135.687	125.4	115.079	82.2935	69.5916	73.263	118.317	172.121	178.048	75.3117	74.2925	71.1402	109.884	129.672	135.199	75.8427	75.235	69.9852
ENSG00000168386.14	FILIP1L	10.621	10.8365	12.3737	7.86773	7.53978	6.41204	9.11331	16.3766	19.4694	6.22957	6.82166	5.62708	7.27142	7.97835	6.67127	4.00697	4.54068	5.1252
ENSG00000168389.13	MFSD2A	183.509	148.838	165.28	340.515	309.206	332.66	220.404	131.085	112.463	347.892	359.67	401.245	199.544	244.641	254.117	350.497	436.17	379.58
ENSG00000168393.8	DTYMK	47.1316	46.6201	45.9607	14.7659	14.2545	14.0044	43.0897	35.4986	36.9401	15.8599	16.9308	17.9116	36.5251	48.6888	54.1663	17.1196	15.3054	13.5968
ENSG00000168394.9	TAP1	20.8833	20.8729	20.0287	61.024	48.8358	60.1564	17.7851	15.1629	14.7085	60.4094	58.5245	65.4682	14.3269	18.1163	17.9774	42.1055	43.324	47.7078
ENSG00000168395.10	ING5	15.6042	15.9988	14.2998	9.4433	9.43117	9.20169	16.0158	23.8395	25.6582	11.4709	11.0376	8.44206	14.6553	17.6234	14.7968	14.8461	8.97673	7.81111
ENSG00000168397.12	ATG4B	38.1391	36.6189	35.6987	22.1492	18.6526	20.4046	30.6871	39.3877	35.3711	20.1853	21.9084	19.4173	34.1446	35.404	36.1184	24.3397	23.2824	23.5608
ENSG00000168398.5	BDKRB2	0.147452	0.069155	0.105257	0.024772	0.049107	0.006781	0.080844	0.148633	0.237668	0.008365	0.023063	0.025055	0.106453	0.092301	0.122133	0.029838	0.056253	0.019221
ENSG00000168404.8	MLKL	12.4538	10.7643	11.749	20.0785	16.7078	18.1023	11.1424	16.1126	19.3816	21.0596	21.2584	18.2546	12.7222	13.0325	11.671	16.6624	14.2968	16.5478
ENSG00000168405.10	CMAHP	1.32196	0.796576	1.3644	0.707944	0.480144	0.773297	0.402776	1.04115	0.8968	0.212107	0.143031	0.322899	0.759603	1.0229	0.73156	0.181643	0.292136	0.178244
ENSG00000168411.9	RFWD3	59.4045	50.5504	56.3918	21.8466	20.9091	22.6171	49.5345	61.9931	61.9828	22.9034	19.48	20.0108	43.9198	49.6234	50.786	15.6637	21.3263	17.9749
ENSG00000168412.6	MTNR1A	0	0.075538	0	0	0	0	0	0	0.455507	0	0	0	0.01856	0.040724	0	0	0	0
ENSG00000168418.6	KCNG4	0	0.014547	0	0	0	0	0	0	0.098365	0	0	0	0	0	0	0	0	0
ENSG00000168421.8	RHOH	0.193638	0.089133	0.28527	0.857818	0.724343	0.782945	0.104344	0.19631	0.10347	0.653895	0.558183	1.10665	0.069695	0.219938	0.137119	0.695412	0.7162	0.480733
ENSG00000168427.7	KLHL30	1.07968	1.13778	0.661455	0.261989	0.253294	0.269907	1.009	0.496812	0.483659	0.201068	0.224512	0.177933	0.743018	0.789692	0.733168	0.263412	0.268824	0.239358
ENSG00000168434.8	COG7	11.5138	10.7667	10.6622	7.20819	7.45374	7.70876	10.4499	10.5472	12.1644	8.71484	9.16109	9.01365	8.69955	12.997	12.0127	8.70173	8.77699	7.93035
ENSG00000168438.10	CDC40	10.8922	11.3708	10.7213	8.88586	7.50354	6.79329	10.9597	19.1409	22.1569	6.95418	7.71353	7.16303	9.56201	11.1073	9.22381	8.25332	8.95337	7.81326
ENSG00000168439.12	STIP1	128.942	113.851	119.385	71.4107	61.2275	64.7158	130.192	233.491	295.11	76.7267	73.4307	63.1672	106.873	130.526	120.605	57.7035	66.5082	61.078
ENSG00000168447.6	SCNN1B	0	0	0	0	0	0	0	0	0.056804	0	0	0.012168	0	0	0	0	0	0
ENSG00000168453.10	HR	0.156912	0.016559	0.016366	0.009733	0.113752	0.127428	0	0.086031	0.484862	0.032848	0.034008	0.036545	0.004017	0.021238	0.088892	0.117814	0.014588	0.065429
ENSG00000168454.10	TXNDC2	0.144016	0.008032	0.024853	0	0	0.016963	0.020835	0.023285	0	0	0.006971	0.035478	0.040671	0.026099	0.086612	0	0.117842	0.050281
ENSG00000168461.8	RAB31	12.1484	11.0896	10.3471	12.7045	14.3408	13.3508	9.55651	12.0628	14.0097	8.80798	10.7939	10.0523	9.91136	12.4983	13.1819	15.2186	15.8154	11.3932
ENSG00000168476.7	REEP4	43.7713	38.4176	35.9592	19.7624	18.4504	20.1614	34.7057	18.9643	20.5928	20.0103	18.1757	18.3354	40.6346	34.7455	44.1072	25.6458	23.6735	30.661
ENSG00000168477.13	TNXB	2.59918	2.36948	3.78763	1.95029	1.78777	1.60526	2.05125	2.08389	1.88988	0.540215	0.986458	0.861121	3.48402	2.12586	3.13542	1.34139	0.77216	2.22135
ENSG00000168481.4	LGI3	0.023681	0	0.007196	0.014714	0.009561	0.023001	0.012556	0	0.116015	0	0.018905	0.006851	0	0.007869	0.008674	0.0163	0	0.013134
ENSG00000168484.8	SFTPC	0	0	0	0.025975	0	0	0	0	0.074061	0	0	0	0	0	0	0	0	0
ENSG00000168487.13	BMP1	12.3577	9.06921	10.387	6.06682	6.51333	6.25215	10.006	5.95539	5.97675	5.04011	5.7932	6.21424	8.88551	10.1722	13.6395	6.18045	6.4874	6.63403
ENSG00000168488.14	ATXN2L	171.849	141.146	167.312	91.6514	95.8289	105.809	133.072	139.379	134.282	102.989	107.467	104.255	161.333	175.841	204.246	102.942	112.248	112.372
ENSG00000168490.9	PHYHIP	0.059603	0.04396	0.079696	0.339087	0.24531	0.274034	0.054903	0.023767	0.065921	0.252498	0.272932	0.430531	0.113822	0.160903	0.062856	0.423767	0.167691	0.246171
ENSG00000168491.5	CCDC110	0	0	0	0	0	0	0	0	0.137919	0	0	0	0	0	0	0	0	0
ENSG00000168495.8	POLR3D	14.8693	13.143	12.1593	21.7847	17.397	20.4643	17.0203	23.1045	28.2819	26.9782	24.5974	22.3936	13.9112	17.4568	16.277	23.2102	22.4352	20.2459
ENSG00000168496.3	FEN1	62.6477	65.9328	58.2156	18.6219	16.2629	17.2891	61.1091	64.647	66.5199	23.0203	21.2633	17.0058	47.1398	54.5095	59.7846	19.4457	18.0598	17.1439
ENSG00000168497.4	SDPR	0.113984	0.069913	0.103888	0.056648	0.041402	0.10332	0.15711	0.129489	0.124654	0.065942	0.036394	0.039563	0.054402	0.166677	0.120213	0.047072	0.057522	0.025283
ENSG00000168502.13	SOGA2	5.54876	3.60433	4.26757	1.31996	1.2131	1.36199	3.26122	6.66968	9.05853	1.3345	1.94487	2.38641	4.19246	6.02292	4.66312	2.22464	0.927347	0.63619
ENSG00000168505.6	GBX2	0.177804	0.207244	0.292658	0.155119	0.3109	0.2306	0.236091	0.311888	0.380438	0.203953	0.385636	0.30605	0.170332	0.306898	0.243557	0.22881	0.245999	0.251151
ENSG00000168509.13	HFE2	0.028477	0.010908	0.043357	0.035678	0.014367	0	0.037679	0	0	0.027424	0.009476	0	0	0.05656	0	0.039295	0	0
ENSG00000168515.3	SCGB1D1	0	0	0	0	0	0	0	0	0.144928	0	0	0	0	0	0	0	0	0
ENSG00000168517.6	HEXIM2	3.07973	2.64248	2.40334	1.55811	0.888873	1.04872	3.023	1.72201	1.72186	0.985056	1.49806	1.08623	2.30564	2.80138	2.29916	0.799345	1.31647	0.538334
ENSG00000168522.8	FNTA	59.1659	54.838	48.3837	45.6053	39.808	40.2743	52.9891	72.2147	82.57	49.0085	48.971	45.9493	44.4144	52.3525	52.7954	42.1234	52.5222	44.805
ENSG00000168528.7	SERINC2	15.5017	13.4781	14.4993	7.59815	7.50654	8.73036	15.0704	8.39608	5.25329	10.076	10.0528	9.49287	16.9587	18.6659	20.0397	10.8123	12.2929	12.6602
ENSG00000168530.11	MYL1	0	0	0	0.041536	0	0	0	0	0.102466	0	0	0	0	0	0	0	0	0
ENSG00000168538.11	TRAPPC11	27.2034	20.3385	25.8375	15.7251	13.2335	14.1378	20.4605	32.6057	31.1586	14.136	15.5374	14.4417	13.9332	19.9244	23.2429	13.9742	16.1363	12.2429
ENSG00000168539.3	CHRM1	0.112259	0.04363	0.043357	0.04432	0.03601	0.10377	0.066106	0.532045	1.3057	0.188497	0.075811	0.082533	0.053229	0.070804	0.056206	0.330718	0.256628	0.138339
ENSG00000168542.8	COL3A1	0	0	0	0.004034	0	0	0	0	0.880975	0.035511	0	0	0	0	0	0	0	0
ENSG00000168546.6	GFRA2	0.437131	0.498482	0.569573	0.340314	0.664969	0.322267	0.241723	0.343349	0.449259	0.350828	0.270906	0.177342	0.124054	0.105895	0.119496	0.469642	0.386815	0.185896
ENSG00000168556.5	ING2	10.5839	10.6405	11.6745	5.461	5.21446	6.3632	10.5971	22.9028	31.7401	6.8	6.76621	5.91977	11.2637	11.5794	10.6074	6.13711	6.12602	6.15197
ENSG00000168564.5	CDKN2AIP	15.4737	13.5592	15.8513	11.3708	9.66641	11.3801	15.8245	23.7743	32.6542	9.71066	9.3932	10.8658	12.7701	15.0109	12.6902	11.1503	10.7799	9.27693
ENSG00000168566.11	SNRNP48	3.72057	3.69076	3.75504	2.55456	2.26251	2.23179	3.71081	6.29612	8.1042	2.67312	2.55178	2.40765	3.38058	3.57572	2.81813	2.54824	2.04915	1.53961
ENSG00000168569.7	TMEM223	12.8257	11.4822	12.6831	7.94806	8.10494	8.34353	13.3022	14.6082	12.2681	7.5359	8.38865	8.97378	11.4572	12.3128	12.8143	6.0055	7.45043	6.72971
ENSG00000168575.5	SLC20A2	43.312	32.7714	33.7189	37.3659	35.3571	38.8093	31.5318	50.0793	64.7921	36.4285	36.893	35.8275	33.5332	37.4878	38.2566	37.3705	43.0758	40.8987
ENSG00000168582.4	CRYGA	0	0	0	0	0	0	0	0	0	0	0	0	0	0	0	0	0	0
ENSG00000168589.10	DYNLRB2	0	0	0	0	0	0	0	0	0	0	0.076909	0	0	0	0	0	0	0
ENSG00000168591.11	TMUB2	18.1687	15.0554	17.5246	9.58096	9.70556	9.75867	16.1435	11.8967	11.3839	8.07953	8.94632	8.9097	13.8575	15.0996	17.7015	9.50667	11.2316	10.661
ENSG00000168594.11	ADAM29	0	0	0	0	0	0.007946	0	0	0	0	0	0.009597	0	0	0	0	0	0
ENSG00000168610.10	STAT3	44.4225	39.1507	38.8296	38.8012	35.3821	38.3733	39.2391	52.447	56.2035	46.2585	43.8978	45.6654	34.6211	38.5281	46.1348	42.2197	44.3051	39.956
ENSG00000168612.4	ZSWIM1	8.30017	7.90577	9.10491	6.14474	5.75555	6.31707	7.83183	8.5273	7.78041	5.45095	5.24772	5.72156	7.6516	9.04972	9.70041	4.29874	6.4019	5.64579
ENSG00000168614.13	NBPF9	19.5845	15.965	17.2456	10.2057	10.7557	13.076	12.2263	15.7553	18.6663	12.7614	13.1451	14.1322	13.1371	16.599	22.9507	11.7116	12.9269	11.9764
ENSG00000168615.7	ADAM9	7.01827	6.60899	6.96059	18.3011	17.6511	16.7352	5.60725	16.5702	18.767	15.3942	12.9453	11.1674	8.59045	10.0425	8.37981	23.074	16.008	14.4148
ENSG00000168619.11	ADAM18	0	0	0	0	0	0	0	0	0	0	0	0.035838	0	0	0	0	0	0
ENSG00000168621.10	GDNF	0	0	0	0.142857	0.171229	0.064815	0.01592	0.010344	0.013705	0.077252	0.085235	0.14966	0	0.026633	0.021127	0.089584	0.261291	0.088807
ENSG00000168630.3	SPINT5P	0	0	0	0	0	0	0	0	0	0	0	0	0	0	0	0	0	0
ENSG00000168631.7	DPCR1	0	0	0	0	0	0	0.003619	0	0	0	0	0	0	0	0.007214	0	0	0
ENSG00000168634.4	WFDC13	0	0	0	0	0	0	0	0	0	0	0	0	0	0	0.120723	0	0	0
ENSG00000168646.8	AXIN2	0.025628	0.181969	0.10694	0.281536	0.037864	0.011055	0.145511	0.095971	0.305985	0.014146	0.007816	0.014806	0.080837	0.107214	0.05408	0	0.042341	0.018931
ENSG00000168653.6	NDUFS5	53.945	63.3128	55.521	28.0602	26.0061	26.5931	54.8364	67.0646	68.9267	27.4386	29.9707	23.6521	49.5561	58.7083	57.7627	25.3238	30.1938	26.8258
ENSG00000168658.14	VWA3B	0	0	0.038476	0.274817	0.099716	0.379488	0.03747	0.013302	0.11546	0.235493	0.225274	0.248899	0.008647	0	0	0	0.160574	0.103387
ENSG00000168661.10	ZNF30	0.79905	0.53701	0.284501	0.537229	0.290077	0.318154	0.471023	0.714212	0.654113	0.357993	0.666429	0.420596	0.606568	0.222001	0.228335	0.12931	0.482546	0.184422
ENSG00000168671.5	UGT3A2	0.127293	0.107367	0.087216	0.009906	0	0	0.067572	0.142772	0.108356	0	0	0	0.035555	0.08452	0.067082	0	0	0.008837
ENSG00000168672.3	FAM84B	2.0272	1.36869	1.73419	4.84102	4.51025	4.21635	1.6207	2.46766	3.32359	4.52913	3.62633	4.0471	1.12885	1.27041	1.30458	4.89876	4.51992	4.39196
ENSG00000168675.14	LDLRAD4	5.0446	2.95834	2.66646	3.26098	3.04852	3.20866	3.61027	4.29527	3.9639	2.3208	2.44266	2.32758	4.40598	4.86296	3.94647	2.8353	2.80007	2.60354
ENSG00000168676.6	KCTD19	0.00737	0.004676	0	0	0	0.008094	0	0	0	0	0	0.026418	0	0	0	0.177934	0	0
ENSG00000168679.13	SLC16A4	0.119179	0.08672	0.222177	0.272389	0.115389	0.050234	0.123501	0.102165	0.170366	0.089583	0.051607	0.071667	0.094663	0.167893	0.105379	0.133387	0.143061	0.125191
ENSG00000168685.10	IL7R	1.24337	1.6808	1.2362	8.50746	6.30598	7.23729	1.35761	1.4994	1.5037	4.43552	3.73026	4.81426	0.769846	0.690846	0.724384	3.88348	3.32762	3.83365
ENSG00000168701.14	TMEM208	14.6581	18.3165	13.8123	8.61426	7.47853	8.20971	15.0783	9.19835	7.86004	10.8645	8.70494	9.5129	13.1187	13.0205	15.4913	8.30231	8.4503	8.18229
ENSG00000168702.12	LRP1B	0.002143	0.003943	0.002592	0.040429	0.034096	0.062076	0.007534	0.002216	0.154905	0.033841	0.0232	0.069033	0.002544	0.018865	0	0.027992	0.017267	0.015727
ENSG00000168703.5	WFDC12	0	0	0	0	0	0	0	0	0	0	0	0	0	0	0	0	0	0
ENSG00000168710.13	AHCYL1	32.819	30.5605	33.9533	25.9782	21.9132	22.9029	33.2722	58.216	70.5532	25.5317	23.4441	23.0584	29.6145	35.3947	39.3653	25.3915	25.5812	22.996
ENSG00000168724.10	DNAJC21	20.2311	19.6978	18.6807	12.3003	11.2801	11.7988	20.6164	39.848	53.9121	13.914	15.4859	10.9027	19.4325	21.6725	15.9705	13.7433	11.0449	11.7597
ENSG00000168734.9	PKIG	1.36949	2.64121	1.44758	0.630997	0.455754	0.613597	2.97368	3.57439	2.47579	1.16712	1.69402	0.66913	2.35466	1.82422	1.99317	0.751712	0.75751	0.667835
ENSG00000168743.8	NPNT	0	0.051769	0.009573	0.014683	0.014901	0.040669	0.026091	0.029435	0.023431	0.040256	0.012589	0.013674	0.025058	0.037828	0	0.028794	0.030166	0.026427
ENSG00000168746.6	C20orf62	0.063584	0	0	0	0	0	0	0	0	0	0	0	0	0	0	0	0	0
ENSG00000168748.9	CA7	0.024956	0.015313	0.045811	0.028028	0.030452	0.029133	0.039849	0	0	0.02404	0.037097	0.08109	0.053877	0.059502	0.13135	0	0.032409	0.027807
ENSG00000168754.9	FAM178B	0.061149	0	0.03813	0	0	0	0	0	0.018892	0	0	0	0	0	0	0	0	0
ENSG00000168757.8	TSPY2	0	0	0	0	0	0	0	0	0	0	0	0	0	0	0	0	0	0
ENSG00000168758.6	SEMA4C	4.75087	4.48488	4.23819	2.76102	3.01378	2.77158	5.15681	2.54523	2.31734	2.36053	2.5764	2.65552	5.36728	5.82356	5.07191	3.72847	3.9764	4.85592
ENSG00000168763.11	CNNM3	7.2619	8.71886	7.10885	1.80797	1.67698	1.86132	7.29681	5.97336	4.46977	2.44264	2.61292	3.12318	5.91613	8.1501	9.02247	2.37146	2.58475	2.24252
ENSG00000168765.11	GSTM4	27.5697	25.3179	23.8525	8.81271	8.35432	9.46719	20.3849	19.9757	16.8359	10.4538	10.0892	9.89672	19.1056	24.9532	26.9224	10.2705	9.83575	8.69677
ENSG00000168769.8	TET2	21.0614	15.5064	18.8513	14.0663	12.3943	14.4802	13.3906	25.4163	27.1316	11.9422	12.8819	12.2086	14.803	17.7393	15.6085	10.3006	13.4992	12.3174
ENSG00000168772.9	CXXC4	0	0	0	0.014635	0.048689	0.029349	0	0.013401	0.212629	0.011355	0.018803	0.011226	0.03597	0.004314	0.013685	0.016212	0.037365	0.010768
ENSG00000168778.7	TCTN2	3.82731	3.51751	3.68394	2.72111	2.36236	2.37018	4.46509	5.04859	5.28558	2.66745	2.66603	2.6779	3.30209	4.06422	4.36055	2.33411	3.08556	2.57592
ENSG00000168779.15	SHOX2	63.7649	58.227	57.5935	40.5892	33.2546	34.6283	43.1092	64.3178	74.2741	33.0951	37.5077	27.8662	34.604	39.3973	35.5135	32.3147	24.1988	25.4722
ENSG00000168781.17	PPIP5K1	26.4698	27.1593	33.5485	23.8423	22.4432	23.8641	25.5099	38.5351	41.4611	23.381	25.0269	20.353	24.758	26.6496	30.5191	24.3365	27.8091	20.5653
ENSG00000168785.3	TSPAN5	4.79605	3.69807	3.77657	1.61422	1.56315	1.54969	4.73124	5.0444	6.20878	1.6264	1.64827	1.80846	3.69281	3.88123	4.21431	0.978459	1.34664	1.1216
ENSG00000168787.4	OR12D2	0	0	0	0	0	0	0	0	0	0	0	0	0	0	0	0	0	0
ENSG00000168792.4	ABHD15	21.3528	19.7448	19.2822	4.19111	3.8576	4.3232	16.8009	16.5893	15.3207	4.10035	3.92758	4.02662	13.083	16.1221	18.4039	3.8946	3.72645	3.51574
ENSG00000168795.4	ZBTB5	5.23779	5.29936	5.33578	2.87378	2.62753	3.06369	5.04109	5.61458	4.97725	3.11565	3.06421	3.40071	4.26241	5.18473	6.0894	2.84269	2.90388	2.70122
ENSG00000168802.8	CHTF8	56.9178	58.6658	57.7325	43.3465	38.5045	44.5984	54.2268	80.1129	58.2747	39.909	40.3478	39.1454	41.7112	55.5239	52.0823	36.8928	38.5297	36.192
ENSG00000168803.10	ADAL	8.10436	6.55664	7.6107	3.68401	3.73538	2.6643	5.14974	9.7819	13.095	3.8339	3.5741	2.49984	5.37153	6.22544	6.01719	3.42616	2.54781	1.79058
ENSG00000168806.6	LCMT2	10.3418	9.75813	9.99347	9.35223	7.81475	7.88061	9.61627	10.8229	11.4323	10.0599	8.26896	8.53619	7.56365	9.17364	10.7556	9.10306	8.5232	7.58893
ENSG00000168807.12	SNTB2	1.81736	1.86938	1.63345	2.06164	1.06014	1.49583	2.61883	2.4997	3.21608	1.79165	1.4092	0.806427	1.17276	2.74807	2.41149	0.945219	1.00827	0.817058
ENSG00000168811.2	IL12A	0.301143	0.132891	0.203344	0.466393	0.708108	0.48211	0.176856	0.176905	0.368161	0.611487	0.586789	0.46137	0.085229	0.152374	0.130145	0.451757	0.592896	0.864422
ENSG00000168813.12	ZNF507	11.4305	9.45174	10.6656	9.08682	8.84179	9.00214	10.9846	17.327	20.5098	7.99199	9.02559	8.02125	10.0119	10.8373	10.2807	7.48952	9.01266	7.82802
ENSG00000168818.5	STX18	17.0212	12.9282	13.2112	8.41783	7.91982	8.96211	10.7727	20.995	26.6238	8.38405	7.78643	8.23746	12.2697	12.6057	9.99054	8.92965	8.03284	8.00664
ENSG00000168824.10	NSG1	0.012593	0.007619	0	0	0	0	0.01511	0	0.145569	0.011712	0.00638	0.02135	0.007545	0	0.019088	0.033339	0.009023	0.026752
ENSG00000168826.11	ZBTB49	3.0214	1.87773	2.28765	2.63867	2.31663	2.90072	1.58808	4.1937	5.47407	2.43299	2.25057	2.4805	1.67274	2.38419	2.7858	2.85195	3.29743	1.79161
ENSG00000168827.10	GFM1	25.1004	23.4612	24.7978	18.6988	17.2647	16.9565	26.7426	38.3596	44.0504	21.2259	21.9603	18.2137	22.8687	26.9809	22.1234	19.6012	20.9346	18.3688
ENSG00000168828.4	OR13J1	0	0	0	0	0	0	0	0	0	0	0.020023	0	0	0	0	0	0	0
ENSG00000168830.6	HTR1E	0	0	0	0	0	0	0	0	0	0	0	0	0	0	0	0	0	0
ENSG00000168843.9	FSTL5	0	0	0	0	0.005934	0.008205	0	0	0	0	0.023447	0	0	0	0	0	0	0
ENSG00000168852.8	TPTE2P5	7.04489	5.12939	1.57703	1.82154	1.02884	0.846894	4.79417	2.84525	2.09441	0.338419	4.02534	1.64472	2.35832	3.00308	4.51069	0.886775	1.25798	1.65587
ENSG00000168872.11	DDX19A	16.8366	15.7828	16.1743	12.1243	10.4495	10.1688	17.8748	21.1639	23.4028	12.5568	13.5372	11.9348	16.7201	17.9789	21.5406	15.7816	14.6167	11.8877
ENSG00000168874.8	ATOH8	0.778371	0.555407	0.582277	0.739896	0.85164	0.857141	0.506778	0.273343	0.488683	0.740067	0.685692	1.20562	0.578522	0.584019	0.72402	0.972525	0.688704	1.13735
ENSG00000168875.1	SOX14	0	0	0	0	0.02165	0	0	0.053801	0.55437	0.100737	0.02816	0.030906	0.063983	0.034495	0	0	0.038023	0.029466
ENSG00000168876.4	ANKRD49	14.8716	13.7168	14.2315	13.4336	12.8934	11.5186	15.621	27.3424	32.7444	13.358	15.3694	10.8343	13.5874	13.9818	11.027	14.5123	11.4553	11.8156
ENSG00000168878.12	SFTPB	0	0.006324	0	0	0.008317	0	0	0	0.57524	0	0.055046	0	0	0	0	0	0.031798	0.011431
ENSG00000168883.15	USP39	52.1891	41.1722	47.1018	23.8649	23.3516	26.4829	47.3428	54.2974	57.7785	24.2236	26.9761	25.4817	41.8265	48.6944	52.8674	26.1349	28.2293	24.8282
ENSG00000168884.10	TNIP2	15.1149	14.1186	13.6513	13.2959	12.5951	13.3022	16.0864	9.67097	9.4157	13.29	13.7701	12.2289	13.4649	15.7253	15.0907	14.9809	14.7747	14.1827
ENSG00000168887.6	C2orf68	21.0869	16.1498	18.0469	9.68526	9.69422	10.4096	17.3864	19.0779	17.0848	8.79059	10.1928	10.519	17.1733	19.6475	21.1596	10.6469	9.97907	8.67737
ENSG00000168890.9	TMEM150A	1.40105	0.967081	1.02086	0.865688	1.34201	1.43436	1.09772	0.478873	0.41101	2.15165	1.79907	1.70651	1.41402	1.6395	2.04114	2.60374	1.99257	2.21764
ENSG00000168894.5	RNF181	41.9682	45.7288	48.7984	31.5922	32.1185	32.0695	46.9195	52.9054	46.3954	33.2877	32.9468	32.9707	41.2463	46.8841	52.3983	35.0225	44.5552	33.9895
ENSG00000168899.4	VAMP5	0.932222	0.889628	1.1208	0.55286	0.618466	0.510679	0.760846	0.399028	0.849673	0.95435	0.722111	0.849318	0.804154	0.937012	0.950735	1.05897	1.2817	0.648841
ENSG00000168903.8	BTNL3	0.015322	0	0	0	0	0	0	0	0.020878	0	0	0	0	0	0	0	0	0
ENSG00000168904.10	LRRC28	10.6117	8.24518	9.09111	7.10647	6.4962	7.01138	9.64474	14.083	14.1564	7.51054	6.12446	6.23371	10.2814	12.5992	10.5319	4.63818	7.30122	5.97402
ENSG00000168906.8	MAT2A	144.344	138.093	141.655	217.651	186.323	187.967	148.298	180.043	198.743	248.443	252.17	253.619	116.05	150.388	144.296	258.704	279.787	242.564
ENSG00000168907.9	PLA2G4F	0	0.052935	0.051931	0.052608	0.013407	0	0	0	0.146555	0.053383	0.029875	0.079752	0	0.037079	0	0.019317	0.060721	0.155992
ENSG00000168913.6	ENHO	3.60866	3.71467	3.31076	1.44285	1.38608	1.54313	1.56638	0.77359	0.603689	0.723529	0.362364	0.726574	1.09248	1.71354	1.73793	0.233711	0.489863	0.294463
ENSG00000168916.11	ZNF608	0.082451	0.067154	0.029303	0.017783	0.01475	0	0.054393	0.031707	0.478277	0.014798	0.023136	0.01772	0.148971	0.092615	0.094909	0.010555	0	0.14785
ENSG00000168917.8	SLC35G2	0.172006	0.175581	0.229744	0.400837	0.457268	0.516112	0.290802	0.143413	0.133064	0.170226	0.483519	0.402568	0.20119	0.145808	0.139917	0.213356	0.497217	0.408657
ENSG00000168918.9	INPP5D	132.953	108.588	112.244	90.32	80.7647	91.3824	108.875	105.276	86.5155	79.5515	81.6318	80.7744	101.984	117.266	130.907	87.1865	100.124	94.6207
ENSG00000168924.10	LETM1	34.9006	28.1479	29.2427	15.777	14.3471	16.0508	28.5298	22.2752	17.6417	20.1936	19.7907	17.8604	23.4744	27.7955	34.9258	20.225	20.9354	17.5863
ENSG00000168925.6	CTRB1	0	0	0	0.052097	0	0	0	0	0	0	0	0	0	0	0	0	0	0
ENSG00000168928.8	CTRB2	0.170311	0.052338	0	0.17299	0.033847	0.056137	0.087685	0	0	0	0.049264	0	0	0	0	0.011518	0.012066	0.048422
ENSG00000168930.9	TRIM49	0	0	0	0	0	0	0	0	0	0	0	0	0	0	0	0	0	0
ENSG00000168936.6	TMEM129	7.14372	5.56773	5.2828	2.15642	2.59926	3.09145	4.95285	2.84598	2.63621	2.46352	2.47128	3.72452	5.76698	6.09434	7.21121	3.9484	3.61481	4.22109
ENSG00000168938.5	PPIC	24.0598	24.441	21.5349	14.1611	12.3007	12.2459	25.8174	32.6356	36.7452	13.6989	13.5228	12.6746	19.242	22.3333	18.9512	13.8295	15.1072	11.4509
ENSG00000168939.6	SPRY3	0.657211	0	0	0	0	0.585949	0	0	0.931143	0	0.6204	0	0	0	0.731473	0	0	0.56718
ENSG00000168944.11	CEP120	10.6687	8.81643	9.13063	7.73957	5.75572	6.46727	8.84984	11.5165	14.7038	6.15488	6.16187	4.64226	7.71852	9.94767	10.4238	5.04314	5.7842	5.20026
ENSG00000168952.11	STXBP6	0.443379	0.180632	0.527711	0.143098	0.11892	0.067914	0.324863	0.80557	1.06261	0.069957	0.111466	0.128446	0.563122	0.898166	0.748852	0.070516	0.04005	0.047651
ENSG00000168955.3	TM4SF20	0	0	0	0.010181	0	0	0	0	0	0	0	0	0	0	0	0.01126	0	0
ENSG00000168958.15	MFF	37.5132	38.304	37.5701	24.4429	21.4356	23.1235	36.9587	58.1794	69.8241	21.143	24.6632	23.1994	36.4999	43.8828	39.171	27.6438	23.3422	23.0849
ENSG00000168959.10	GRM5	0	0	0	0	0.009075	0.005251	0.006948	0	0.088997	0	0	0.018752	0.004833	0	0.004766	0	0	0.004496
ENSG00000168961.12	LGALS9	132.945	122.207	135.603	133.142	121.575	146.285	113.103	116.521	116.963	173.863	165.78	179.742	102.422	114.619	135.775	122.68	123.525	123.991
ENSG00000168967.10	PMCHL1	0	0	0	0	0	0	0	0	0	0	0	0	0	0	0	0	0	0
ENSG00000168970.16	JMJD7-PLA2G4B	3.33989	3.20933	3.62924	2.11919	1.54707	1.79271	2.76015	1.01153	1.00189	1.24289	1.32591	1.90285	2.25132	2.90105	3.32056	1.49198	2.03106	1.35917
ENSG00000168992.3	OR7E102P	0	0	0	0	0	0	0	0	0	0.038963	0	0	0	0	0	0	0	0
ENSG00000168993.10	CPLX1	0.276372	0.180137	0.105273	0.293101	0.062952	0.085583	0.469936	0.224995	0.42292	0.288844	0.128871	0.245418	0.134408	0.171981	0.509616	0.181818	0.166629	0.190446
ENSG00000168994.9	PXDC1	0.598031	0.556061	0.534503	0.526213	0.341212	0.640624	0.527105	0.632528	0.623289	0.418516	0.686707	0.739781	0.459679	0.540088	0.645928	0.714552	0.568299	0.548273
ENSG00000168995.9	SIGLEC7	0.053161	0.120732	0.133572	0.066542	0.071018	0.484	0.127388	0.027393	0.14356	0.025601	0.143862	0.101689	0.367305	0.446963	0.426995	0.437064	0.252633	0.231196
ENSG00000169006.6	NTSR2	0	0	0	0.015451	0	0	0	0	0.103291	0	0	0	0	0	0	0	0	0
ENSG00000169016.12	E2F6	7.03602	7.57487	7.72248	9.09237	7.03536	7.09746	9.66366	11.6475	13.402	7.48561	8.09705	8.24249	8.14151	7.91753	7.90604	7.81531	10.0268	8.70881
ENSG00000169018.5	FEM1B	36.3089	27.4364	32.0455	28.6497	23.5265	28.4816	34.4559	44.0631	52.9744	32.7428	23.4522	24.5479	26.1123	35.5697	38.8987	28.5839	35.6719	28.2761
ENSG00000169019.9	COMMD8	6.74268	8.22813	8.08125	6.27012	5.69435	5.23112	9.11486	10.552	10.756	5.24275	5.25972	4.98813	6.35031	8.27983	6.13945	4.69265	4.6842	4.65123
ENSG00000169020.5	ATP5I	106.183	119.648	107.859	50.4175	45.0984	51.4819	107.67	152.104	185.055	70.6176	65.0155	48.153	92.396	110.184	114.892	60.2066	58.0371	62.4532
ENSG00000169021.4	UQCRFS1	38.9524	39.4214	37.864	22.486	18.7118	19.2735	40.6672	40.5461	45.0112	22.0647	20.8857	22.6652	31.2118	36.5249	40.4652	25.1269	22.0408	21.4181
ENSG00000169026.8	MFSD7	1.96252	1.86283	1.81378	1.09042	0.903844	0.853299	1.67898	0.493284	0.565816	1.10483	0.805028	0.968184	0.969848	1.40573	1.69541	0.835518	1.02795	0.783608
ENSG00000169031.14	COL4A3	0	0.002709	0	0	0	0	0	0	0.030373	0	0.024724	0	0	0	0	0	0	0
ENSG00000169032.5	MAP2K1	12.9386	13.1425	11.9958	11.8829	9.94613	10.5304	12.5285	11.4612	13.3776	8.68296	9.37541	8.28714	11.0837	12.198	12.1249	8.97601	9.9495	9.22321
ENSG00000169035.7	KLK7	0.081788	0.050263	0	0	0.034374	0.014175	0.044261	0	0.095895	0	0	0	0	0	0	0.1137	0	0
ENSG00000169040.10	PMCHL2	0	0	0	0.032319	0.008416	0.033357	0	0	0	0.049056	0	0	0	0	0	0	0	0
ENSG00000169045.13	HNRNPH1	716.137	645.771	652.378	536.303	479.584	458.202	605.776	1159.28	1360.17	523.124	545.075	450.616	557.035	630.454	580.158	553.295	504.199	476.149
ENSG00000169047.5	IRS1	0.618861	0.772952	0.631166	1.59682	1.86468	1.94022	0.426857	1.0049	0.734184	2.05109	1.19394	1.71914	0.572653	0.456139	0.812111	1.08947	1.31881	1.08325
ENSG00000169057.15	MECP2	20.4381	16.2468	15.7483	20.3353	19.3856	25.007	16.3093	14.247	14.9648	18.4809	17.4023	19.4545	17.0869	19.5575	21.1303	18.6751	23.8359	22.3683
ENSG00000169059.8	VCX3A	0.048553	0	0	0	0	0	0.029061	0	0	0	0	0	0	0	0.044567	0	0	0.05984
ENSG00000169062.10	UPF3A	22.5953	20.8053	19.805	11.3234	10.9908	10.8555	17.9036	30.8913	41.0989	11.154	12.7168	9.37336	20.3664	21.7228	18.6807	13.326	11.8993	10.4907
ENSG00000169064.8	ZBBX	0.237469	0.115378	0.052058	0.016167	0.010108	0.008421	0.044686	0	0.071001	0	0.013164	0.015054	0.023291	0	0	0.05739	0.06958	0.046905
ENSG00000169067.2	ACTBL2	0	0.00815	0	0	0.026841	0.017214	0	0	0	0	0.007074	0.015386	0	0	0	0	0	0.007373
ENSG00000169071.10	ROR2	0.187926	0.060013	0.102094	0.077623	0.080512	0.109363	0.255444	0.119471	0.611924	0.06005	0.380852	0.05298	0.148388	0.482238	0.131389	0.378641	0.215904	0.024643
ENSG00000169075.7	BRD7P3	0.026421	0	0	0	0	0.017169	0	0.027229	0	0.025448	0	0	0	0	0	0	0	0
ENSG00000169083.11	AR	22.383	17.4208	20.9838	11.3345	10.2045	11.3608	17.428	26.0902	27.8677	12.4975	12.1682	11.3278	15.6881	20.9565	21.662	9.04848	9.95022	7.83411
ENSG00000169084.8	DHRSX	11.4724	3.3674	7.44752	2.30288	2.59349	0.943605	2.80355	4.76178	8.99653	4.03705	4.07389	0.050756	1.46273	5.68289	1.91163	3.34929	3.56125	5.37899
ENSG00000169085.7	C8orf46	0	0.29385	0	0.134568	0.045226	0.01477	0	0.01078	0.332834	0.010998	0.00607	0.026392	0.006805	0	0.024058	0.015701	0.021173	0
ENSG00000169087.6	HSPBAP1	11.973	9.5318	10.9727	4.73699	3.6453	3.88709	8.07631	14.1279	17.1043	4.37925	4.6309	4.85795	8.51491	10.3334	11.6516	4.69069	3.57054	3.52665
ENSG00000169093.10	ASMTL	6.96274	0.675512	1.52118	2.0884	7.10236	1.17731	5.62698	0.209591	3.35678	3.6535	7.65234	2.37466	0.596023	5.15565	5.61575	7.45398	8.92048	4.37349
ENSG00000169100.8	SLC25A6	107.416	93.0588	90.4026	66.8279	59.7219	69.7067	97.6309	92.5318	95.4798	74.0811	81.363	88.0279	92.8012	116.06	147.969	99.3927	131.27	105.68
ENSG00000169105.6	CHST14	15.3644	16.3457	16.6622	9.29162	8.83	9.59257	16.9709	12.6835	10.8816	9.57796	9.77855	8.96024	14.6047	16.8246	17.8878	10.144	10.0733	9.4121
ENSG00000169116.7	PARM1	0.389982	0.354327	0.385327	0.172185	0.171555	0.16349	0.242408	0.3209	0.564655	0.118476	0.149731	0.100068	0.245012	0.276262	0.381052	0.149033	0.098856	0.116488
ENSG00000169118.11	CSNK1G1	8.77407	7.41862	8.58071	6.78605	5.97905	5.91823	7.2256	12.0579	13.8198	5.98895	6.58019	5.60582	6.55654	8.10143	7.52905	5.36333	5.98834	6.27609
ENSG00000169122.7	FAM110B	0.7099	1.14751	1.34339	1.5232	1.48822	1.56965	0.871253	1.16095	2.35944	1.48656	1.50045	1.31065	1.39364	1.28225	1.74272	2.40143	2.13105	2.15518
ENSG00000169126.11	ARMC4	0.319713	0.45157	0.321518	0.068996	0.077993	0.101048	0.543636	1.67513	0.931293	0.191835	0.070936	0.068145	0.454984	0.659638	0.626034	0.093996	0.071517	0.04188
ENSG00000169129.10	AFAP1L2	0	0.056744	0	0	0	0	0	0	0.1726	0	0.004895	0	0	0	0	0.089437	0.009096	0
ENSG00000169131.6	ZNF354A	9.73496	8.2127	9.75727	7.59042	6.0728	5.76326	10.4049	17.376	19.8402	6.83678	9.28234	7.30608	8.77438	11.4436	9.85864	8.23637	7.75805	6.86018
ENSG00000169136.4	ATF5	46.1129	44.1937	44.2449	183.435	158.024	188.244	41.7108	53.4457	49.8046	210.242	193.734	193.695	38.6619	43.092	51.4176	292.555	214.886	229.883
ENSG00000169139.7	UBE2V2	58.8661	57.3424	59.1372	47.1184	40.966	39.2975	69.0425	122.6	169.524	42.4486	48.1145	34.1644	61.5784	62.512	42.001	43.4912	42.5371	39.8175
ENSG00000169154.4	GOT1L1	0	0	0	0	0	0	0	0	0.100676	0	0	0	0	0	0	0	0	0
ENSG00000169155.5	ZBTB43	6.85867	6.57707	7.27131	10.104	8.5658	9.32981	6.89993	10.5429	11.8629	8.92169	9.47852	8.77207	7.80281	7.11535	8.09916	9.73997	9.55666	9.75762
ENSG00000169164.7	RP11-167P23.2	0	0	0	0	0	0	0	0	0	0	0	0	0	0	0	0	0	0
ENSG00000169169.10	CPT1C	0.226405	0.128774	0.041251	0.01642	0.100049	0.243246	0.088005	0.255146	0.278091	0.575458	0.160093	0.119029	0.04427	0.147238	0.401525	0.106504	0.178341	0.194983
ENSG00000169174.9	PCSK9	0	0	0	0.011646	0	0	0	0	0.196743	0	0	0	0	0	0	0.02546	0	0
ENSG00000169180.7	XPO6	98.0355	86.0018	83.1021	57.4948	53.2711	53.9948	75.4647	111.834	148.426	69.1123	55.0465	64.6647	69.5864	80.7213	106.123	60.6222	64.678	49.109
ENSG00000169181.8	GSG1L	0.058926	0.107205	0.067748	0.017579	0.011864	0.207867	0.117457	0.137549	0.319892	0.270961	0.166416	0.119344	0.099857	0.09131	0.176497	0.20384	0.021286	0.028553
ENSG00000169184.5	MN1	0.118524	0.058147	0.028708	0.017614	0.049559	0.055163	0.017559	0.034306	0.136845	0.064028	0.032745	0.049211	0.030997	0.059965	0.202225	0.045641	0.037556	0.039346
ENSG00000169188.4	APEX2	14.5965	15.5802	14.1445	7.73311	6.89325	7.36247	13.2115	11.6295	14.8931	8.16921	6.68222	8.32324	10.8544	14.2374	16.5093	8.22747	7.96325	7.1563
ENSG00000169189.12	NSMCE1	20.7488	19.8771	20.9413	11.4389	10.3612	11.6132	19.8924	30.2042	26.9926	12.6312	11.4781	11.0026	16.4562	20.2196	23.2545	12.1255	11.7983	9.74108
ENSG00000169193.7	CCDC126	4.56908	4.26862	3.03501	4.28029	3.5261	3.32631	3.56512	5.50322	5.79128	3.9155	3.261	3.95901	2.58473	3.40468	4.15029	3.86377	3.44662	2.80861
ENSG00000169194.5	IL13	0.136795	0.030474	0.015194	0.035433	0.040902	0.100119	0.034423	0	0.150922	0.023921	0.020131	0.050931	0	0	0	0.021351	0.08104	0.01727
ENSG00000169202.3	OR10G1P	0	0	0	0	0	0	0	0	0	0	0	0.026456	0	0	0	0	0	0
ENSG00000169203.12	RP11-231C14.4	16.6889	10.5293	14.2642	13.1197	11.2963	13.0433	10.356	10.9383	6.50583	13.7859	15.6063	16.6246	14.3843	18.0923	14.7432	9.63568	19.9274	12.7576
ENSG00000169208.1	OR10G3	0	0	0	0	0	0	0	0	0	0	0	0	0	0	0	0	0	0.024796
ENSG00000169213.6	RAB3B	0.442617	0.368111	0.351423	0.297771	0.238862	0.318148	0.317438	0.491992	0.498918	0.18416	0.182162	0.17691	0.170814	0.267152	0.265819	0.169253	0.207124	0.136127
ENSG00000169214.2	OR6F1	0	0	0	0	0	0	0	0	0	0	0	0	0	0	0	0	0	0
ENSG00000169217.4	CD2BP2	29.4123	30.5917	28.6143	16.7723	16.229	16.0412	25.9762	22.412	16.0703	17.8409	18.7116	15.9582	21.7481	29.1261	23.3363	19.9587	15.5438	18.5596
ENSG00000169218.9	RSPO1	0.822967	0.643627	0.634362	0.453733	0.542181	0.362801	0.606952	0.813737	1.21179	0.447043	0.304064	0.167099	0.637233	0.736128	0.813684	0.382987	0.26693	0.327561
ENSG00000169220.13	RGS14	32.2115	29.0944	28.6902	11.9299	14.4857	14.028	23.312	27.3772	26.9958	9.78341	9.11288	8.55906	22.9677	27.7357	34.1548	14.4294	12.5989	11.4152
ENSG00000169221.9	TBC1D10B	47.4081	40.8363	41.1344	21.1482	19.537	20.9326	40.6497	36.1141	36.1781	22.9669	21.2367	18.8317	35.6326	44.2033	49.0612	25.1525	22.7359	19.6601
ENSG00000169223.10	LMAN2	139.236	136.985	122.086	63.1167	57.0123	68.0182	105.929	110.201	102.581	101.006	85.3707	66.4172	116.339	126.55	107.133	106.121	72.4998	67.3633
ENSG00000169224.8	GCSAML	0	0	0	0.005936	0.038902	0	0	0	0	0	0.101815	0.036569	0	0	0	0	0	0.035011
ENSG00000169228.9	RAB24	8.79386	11.1822	9.75826	13.3543	11.3496	11.7982	10.9717	6.02201	5.57636	11.4265	12.5691	11.8704	10.4993	11.5857	11.8831	16.9221	12.2677	12.5449
ENSG00000169230.5	PRELID1	199.249	178.461	162.346	112.294	95.4947	114.114	148.878	291.471	368.158	185.839	150.828	144.932	163.985	203.409	267.742	185.599	135.984	114.979
ENSG00000169231.9	THBS3	6.11122	5.16892	5.29329	3.22335	3.8981	3.65363	6.5871	4.3965	4.70714	3.53137	3.66909	2.95014	5.06082	5.05876	5.14607	4.7351	4.85443	4.97432
ENSG00000169239.8	CA5B	1.57263	2.01175	1.98125	2.15393	2.04262	1.30412	2.88491	2.77187	2.4731	1.53062	2.13152	1.25316	2.0833	2.39951	3.2311	2.11038	1.73471	1.78635
ENSG00000169241.13	SLC50A1	28.8627	26.9058	28.9671	11.1337	10.5222	10.8723	23.9969	23.5568	30.723	11.3821	11.1956	12.2197	19.6347	23.4909	26.1092	9.8461	9.24241	8.09824
ENSG00000169242.7	EFNA1	0	0.012117	0	0.039139	0	0.048936	0	0.063043	0.124335	0.026094	0	0.035963	0.011838	0	0	0	0	0.034387
ENSG00000169245.4	CXCL10	0.068508	0.021023	0.210608	49.8802	37.0765	43.8237	0.091408	0.176316	0.091931	77.8509	73.9423	93.6669	0.020701	0.045295	0	39.712	33.5106	49.9668
ENSG00000169246.12	NPIPB3	18.4077	8.281	6.17392	12.4134	6.03497	17.0384	8.16093	22.7375	42.1209	11.3372	9.00069	17.5473	3.86971	21.3682	9.18262	9.57339	16.0643	19.6461
ENSG00000169247.7	SH3TC2	0.734581	0.645434	0.5752	0.22786	0.259161	0.29603	0.41816	0.494344	0.540081	0.141168	0.120253	0.111986	0.590663	0.514909	0.901145	0.104623	0.247998	0.141458
ENSG00000169248.8	CXCL11	0.048167	0.104472	0.058919	23.587	19.5823	20.9393	0.02563	0.024828	0.065168	20.5301	19.755	26.8235	0.057884	0.074596	0.118851	17.7361	15.952	18.9491
ENSG00000169249.8	ZRSR2	4.29171	4.02716	3.80725	3.89259	3.24218	3.69812	3.90423	6.82896	6.93669	3.45102	3.71977	2.69922	3.9912	4.84259	3.66426	3.44792	3.24524	2.97436
ENSG00000169251.8	NMD3	15.4895	14.8165	13.6937	17.6761	14.0507	13.0133	17.9173	25.9559	28.6696	16.0965	16.1927	14.6481	13.3642	14.0137	14.1561	15.708	16.319	13.9852
ENSG00000169252.4	ADRB2	2.13331	1.51357	1.78747	13.4376	11.4564	11.7789	1.62605	2.02872	1.18492	10.6369	8.75155	12.964	1.78897	1.55107	1.95445	3.85977	4.83342	4.96007
ENSG00000169253.3	RP11-220D10.1	1.62672	0.376078	0.536129	0.135718	0.178077	0.136661	0.112425	0.410428	1.2143	0.386849	0.112036	0.628194	0.655052	0.260476	0.417104	0.142471	0.300197	0.119002
ENSG00000169255.9	B3GALNT1	1.06571	1.70418	1.1725	1.18568	1.37284	1.01785	2.14536	1.8875	3.58648	1.06533	0.977535	0.674348	1.13852	1.78013	1.24095	1.30742	0.718899	0.662536
ENSG00000169258.6	GPRIN1	4.41096	4.27285	4.11703	1.88759	1.89127	1.85678	4.55577	2.36653	1.9782	2.38409	2.26158	2.14231	3.46659	3.89779	4.38688	2.01009	1.80011	2.17276
ENSG00000169271.1	HSPB3	0	0	0	0	0	0	0	0	0	0	0	0	0	0	0	0	0	0
ENSG00000169282.13	KCNAB1	0.050234	0.046234	0.054456	0.014674	0	0	0.011809	0.024389	0.286464	0.011385	0.006285	0	0.054053	0.007848	0	0	0	0.006549
ENSG00000169288.13	MRPL1	12.7401	13.0912	14.2848	9.7943	6.81031	7.26064	16.5353	31.5388	46.7543	13.4158	10.4002	6.29344	14.7425	15.6973	10.9811	14.2896	8.52937	6.47171
ENSG00000169291.5	SHE	0.19693	0.143777	0.16434	0.092815	0.082479	0.119222	0.151619	0.229452	0.316539	0.081866	0.110238	0.076463	0.268693	0.460596	0.30248	0.101389	0.106002	0.142045
ENSG00000169297.6	NR0B1	0	0.011502	0.068428	0	0	0	0	0.033787	0.132252	0	0	0	0	0	0	0.022653	0	0
ENSG00000169299.9	PGM2	34.6384	33.359	33.0246	21.6772	18.0463	18.0927	35.6824	48.5649	66.3933	23.8455	24.808	18.8295	31.2717	35.9861	31.7347	24.4622	22.4922	20.428
ENSG00000169302.10	STK32A	0	0.011249	0	0	0	0	0	0.024313	0.148415	0.017672	0	0.011595	0.007969	0.012169	0	0.012634	0	0
ENSG00000169306.5	IL1RAPL1	0	0	0	0	0	0	0	0	0.040975	0	0	0	0	0	0	0	0	0
ENSG00000169313.9	P2RY12	0	0	0.013257	0	0	0.014087	0.023136	0	0.117678	0	0	0	0	0.028526	0	0	0.015672	0
ENSG00000169314.10	C22orf15	0	0	0	0	0.007598	0.012161	0	0	0.086176	0	0.043149	0	0	0.024881	0	0	0.027065	0
ENSG00000169325.9	GUSBP12	0	0	0	0	0	0	0	0	0.805069	0	0	0	0	0	0	0	0	0
ENSG00000169327.3	OR5AU1	0	0	0	0	0.01368	0	0	0	0	0	0.053721	0.019566	0	0	0	0.046217	0.048432	0
ENSG00000169330.4	KIAA1024	0.684279	0.515206	0.571902	0.319696	0.29821	0.407324	0.517201	0.788622	0.644893	0.210968	0.32765	0.383782	0.612079	0.613767	0.622414	0.37417	0.376503	0.317649
ENSG00000169340.5	PDILT	0	0	0	0.010913	0	0	0	0	0.100676	0	0	0	0	0	0	0	0	0
ENSG00000169344.11	UMOD	0	0	0	0	0	0	0.008866	0	0.136369	0	0	0.009684	0	0.011085	0	0	0	0
ENSG00000169347.12	GP2	0	0	0	0	0	0	0	0	0	0	0	0	0	0	0	0	0	0
ENSG00000169359.9	SLC33A1	19.5633	16.3052	18.1614	18.3069	14.777	15.4026	17.7809	22.2016	24.105	11.09	13.5649	14.5052	15.7676	16.0491	18.6669	10.809	12.6922	10.9218
ENSG00000169371.9	SNUPN	27.1164	26.8981	24.1057	18.1011	14.9136	15.6316	25.7304	35.2348	36.7651	18.4152	18.1526	13.4525	20.7437	26.5358	26.4488	19.6586	14.3611	13.8152
ENSG00000169372.8	CRADD	4.91563	3.96302	3.87905	3.29138	3.35171	4.50869	3.10892	4.8933	4.4651	3.76133	3.07992	2.92134	4.17972	4.96204	6.07141	4.89388	2.76291	5.11013
ENSG00000169375.11	SIN3A	62.3749	53.2775	62.6619	28.1597	26.5467	28.1286	55.0386	93.6871	102.789	27.8894	27.9743	27.5099	51.2757	62.8115	60.9856	24.8466	27.1821	24.59
ENSG00000169379.11	ARL13B	6.82071	5.60753	6.04592	5.04791	4.86864	4.46511	6.85533	10.7026	11.9888	5.20037	5.85264	3.85131	6.64328	7.20788	6.55122	5.92104	5.12428	5.04137
ENSG00000169385.2	RNASE2	357.806	267.348	394.84	138.982	152.672	145.226	291.053	530.178	531.039	129.041	153.215	158.801	284.482	329.959	306.226	79.8149	143.054	118.112
ENSG00000169393.4	ELSPBP1	0	0	0	0	0	0	0	0	0	0	0	0	0	0	0	0	0	0
ENSG00000169397.3	RNASE3	5.03342	4.27046	7.27088	1.99252	2.19846	2.17238	6.33911	5.4857	6.04408	2.06342	2.54584	2.29134	5.57711	7.1501	5.84984	1.53116	3.12362	2.11166
ENSG00000169398.15	PTK2	12.345	7.76257	8.50057	5.71859	5.66508	8.52324	6.57078	12.8311	14.4207	6.83423	5.17363	4.521	6.30241	6.44596	6.18241	3.34304	4.64127	2.40183
ENSG00000169402.11	RSPH10B2	0.371482	0.09883	0.168581	0.147689	0.103406	0.262281	0.224121	0.271045	0.523196	0.144687	0.215738	0.035111	0.346633	0.357675	0.076601	0.09579	0.297364	0.206654
ENSG00000169403.7	PTAFR	0.89367	0.858858	1.3417	0.5269	0.674496	0.724038	0.859838	0.543091	0.709582	0.202772	0.336089	0.345441	0.781075	1.25284	1.15058	0.609977	0.827957	0.895162
ENSG00000169410.5	PTPN9	17.9164	16.6397	19.719	15.0239	13.9135	15.2087	16.6087	20.0701	20.8326	12.5008	13.0121	12.8759	14.3389	17.7698	17.2818	13.3914	14.2744	11.3451
ENSG00000169413.2	RNASE6	1.38436	1.08576	1.39802	1.11354	1.33984	1.05263	1.06854	1.02867	0.719998	0.481077	0.906334	0.495725	0.396012	0.888991	0.92924	0.185977	0.529041	0.301323
ENSG00000169418.9	NPR1	0.592881	0.187518	0.241855	0.102752	0.120645	0.07226	0.172923	0.106509	0.176563	0.021714	0.072355	0.045348	0.164886	0.219867	0.190343	0.09457	0.11545	0.217757
ENSG00000169427.2	KCNK9	0.044049	0	0.018654	0.019061	0.049613	0.019774	0.031457	0	0.040826	0	0.032504	0.070979	0.12832	0.014925	0	0.125877	0.021983	0.203613
ENSG00000169429.6	IL8	2.57518	2.22524	3.8268	214.17	209.951	212.153	3.91924	5.25866	6.20304	236.328	210.45	316.959	2.77717	4.09373	3.80875	221.534	202.187	213.267
ENSG00000169432.10	SCN9A	0	0.044648	0	0.00374	0	0	0	0.006238	0.033021	0	0	0	0	0	0	0	0.002629	0
ENSG00000169435.9	RASSF6	0	0	0.005094	0	0.048625	0	0	0	0	0	0.008929	0	0	0	0	0	0.020945	0
ENSG00000169436.12	COL22A1	0.245301	0.32598	0.306807	0.912812	0.828565	0.860126	0.498326	0.644001	0.737353	1.34495	1.22894	1.02231	0.420464	0.462089	0.573648	1.26949	1.13173	1.09111
ENSG00000169439.7	SDC2	76.8723	74.7531	75.9135	74.6532	61.5715	60.429	83.7212	105.287	138.069	50.8734	52.2783	45.2323	36.3206	39.9518	36.8995	31.7695	27.8614	27.8437
ENSG00000169442.4	CD52	29.4295	21.8272	28.4422	24.6165	27.9324	28.8737	15.1482	28.4546	31.5855	8.98971	11.938	11.0184	16.4871	15.3991	15.521	9.60974	14.9509	17.0608
ENSG00000169446.4	MMGT1	12.9695	11.7737	13.0873	12.5609	11.1035	11.2823	12.1451	18.8842	24.788	11.6349	11.7427	10.8275	11.3947	13.8387	12.8323	12.2528	12.0989	10.1169
ENSG00000169469.7	SPRR1B	0	0	0	0	0	0	0	0	0	0	0	0	0	0	0	0	0	0
ENSG00000169474.3	SPRR1A	0	0	0	0	0	0	0	0	0.319062	0	0.037968	0	0	0	0	0	0	0
ENSG00000169484.2	OR4K14	0	0	0	0	0	0	0	0	0	0	0	0	0	0	0	0	0	0
ENSG00000169488.5	OR4K15	0	0	0	0	0	0	0	0	0	0	0	0	0	0	0	0	0	0
ENSG00000169490.12	TM2D2	18.3314	20.4276	18.4237	23.5648	16.3944	19.0739	18.1882	35.1179	49.01	19.912	20.5495	15.8742	15.9439	20.0286	20.4328	24.239	20.1365	16.4913
ENSG00000169495.4	HTRA4	0.054108	0.078649	0.076975	0.044963	0.051147	0.035089	0.124542	0.111657	0.269744	0	0.019227	0.031399	0.162005	0.191514	0.133027	0.037276	0.065083	0.090219
ENSG00000169499.10	PLEKHA2	36.8782	33.9106	33.3398	16.2592	14.5242	17.124	27.013	40.7279	48.68	12.6797	12.3459	13.1301	25.7549	27.8449	34.8282	16.4685	15.1912	13.672
ENSG00000169504.10	CLIC4	28.2865	28.8756	27.36	42.9965	38.1574	40.1483	26.4507	40.9261	50.6474	39.5686	38.2821	35.6946	21.7596	26.9738	28.0157	37.4998	41.635	37.3976
ENSG00000169507.5	SLC38A11	0	0	0	0	0	0	0.029591	0	0	0	0	0	0.005833	0	0	0	0	0
ENSG00000169508.6	GPR183	6.08622	5.53876	5.9181	9.4688	8.74895	8.90161	5.53566	5.90242	7.35536	7.43307	7.58179	7.78956	3.83057	4.2298	4.24068	4.02405	5.93172	5.44094
ENSG00000169509.5	CRCT1	0.254337	0.507716	0.079398	0.567392	0.185128	0.458659	0.47922	0.195577	0.166719	0.549708	1.06233	0.527931	0.117223	0.167023	0.199708	0.264514	0.184914	0.107694
ENSG00000169515.5	CCDC8	0.011458	0.007028	0	0	0	0	0	0	0.093974	0.011048	0.006097	0.006628	0.006836	0.007616	0.024168	0	0	0
ENSG00000169519.15	METTL15	3.09637	3.1498	4.01574	2.41622	2.37799	1.77021	4.93938	4.86422	6.40963	1.6719	2.29278	1.89871	3.46754	3.22898	3.56147	1.9002	1.94426	1.59516
ENSG00000169548.3	ZNF280A	0.368722	0.420077	0.288968	1.36754	1.28001	1.04744	0.373001	0.616	0.597043	0.676887	0.683101	0.539893	0.283807	0.256383	0.204633	0.870867	0.8236	0.848867
ENSG00000169550.8	MUC15	0	0.007292	0	0	0	0	0	0	0	0	0.006327	0	0	0	0	0	0	0
ENSG00000169551.8	CXorf48	0	0	0	0	0.011025	0	0.014418	0	0	0	0	0.015778	0.032589	0	0	0	0	0
ENSG00000169554.12	ZEB2	350.286	250.049	279.106	226.098	211.049	252.513	229.668	321.627	332.81	296.038	281.238	269.974	252.73	278.123	324.363	264.939	252.237	258.083
ENSG00000169562.9	GJB1	0	0	0	0	0	0	0	0	0.099018	0	0	0	0	0.01617	0	0	0	0
ENSG00000169564.5	PCBP1	192.407	169.336	176.957	121.46	114.729	119.739	172.377	128.302	119.93	124.079	119.513	124.582	180.365	179.917	213.223	118.118	127.411	138.423
ENSG00000169567.7	HINT1	61.6911	53.2213	59.3839	42.0814	39.3693	37.7095	52.7963	73.1721	64.4499	29.5368	32.5043	35.0953	45.5276	54.3992	52.348	31.2362	39.0248	33.9719
ENSG00000169570.5	DTWD2	3.9818	3.74797	4.47158	1.40469	1.35478	1.49052	3.52334	4.43799	3.7712	1.75151	1.83634	1.54598	3.93315	4.14968	4.38155	1.01964	1.46693	1.2833
ENSG00000169575.4	VPREB1	0	0	0	0	0	0	0.039635	0	0	0	0	0	0	0	0	0	0	0
ENSG00000169583.12	CLIC3	0	0	0	0.068952	0.047427	0.071106	0.032322	0.061652	0.215789	0.104463	0.06473	0	0	0.039501	0.113924	0.041652	0	0.03058
ENSG00000169592.10	INO80E	50.3594	42.9658	41.3813	20.7186	18.655	16.9534	48.5428	36.4452	29.2875	19.788	21.8789	17.0063	44.9221	47.3757	53.6352	24.3483	20.264	20.5379
ENSG00000169594.8	BNC1	0	0.01426	0	0	0	0	0	0	0.010791	0	0	0	0	0	0	0	0	0
ENSG00000169598.11	DFFB	4.12261	2.65713	3.44176	2.47053	2.40313	1.75144	2.95993	3.73161	3.9273	1.97507	2.00211	2.40708	3.79405	2.25645	2.04336	2.11827	1.82169	2.10795
ENSG00000169599.8	NFU1	29.1683	24.6195	23.3841	15.9998	13.6431	13.0485	24.7208	47.0208	63.9489	16.0544	15.4069	13.5364	21.5202	26	21.7467	14.1619	14.3407	10.1062
ENSG00000169604.15	ANTXR1	1.77568	1.4158	1.57821	0.650733	0.53072	0.573856	0.963957	1.41832	1.73905	0.370868	0.4446	0.369295	0.943173	1.13351	1.05113	0.397128	0.447197	0.304302
ENSG00000169605.5	GKN1	0	0	0	0	0	0	0	0	0	0	0	0	0	0	0	0	0	0
ENSG00000169607.8	CKAP2L	19.9362	17.0162	19.7249	14.2013	11.5587	12.2916	18.8951	23.1436	27.8782	13.2375	11.6159	9.81668	17.3879	19.9567	20.7064	11.0262	11.4045	9.67053
ENSG00000169609.9	C15orf40	7.16334	8.54612	7.09676	3.93292	3.78843	4.00257	5.98227	9.48246	8.26338	4.31728	4.40637	3.83105	5.41574	6.37546	7.18409	4.81732	3.84414	3.66303
ENSG00000169612.3	FAM103A1	10.4875	9.90772	9.90945	10.3195	9.27563	8.59522	11.5311	15.1278	17.5174	10.0304	9.65249	7.23682	9.06606	9.42611	7.86451	9.91013	9.67581	8.79964
ENSG00000169618.4	PROKR1	0.101868	0.029635	0.020874	0.030192	0.027765	0.03137	0.038552	0.034958	0.261377	0	0.036338	0	0.014511	0.080022	0.071396	0.033303	0.024569	0.026901
ENSG00000169621.5	APLF	0.679296	0.413437	0.440803	0.706899	0.802927	0.829701	0.721438	1.40668	1.82184	0.888253	0.745583	0.715482	0.853187	1.08391	1.15246	1.08933	1.25083	0.901393
ENSG00000169627.7	BOLA2B	69.2584	66.8171	58.2336	39.8914	35.5463	38.6797	66.3886	119.486	112.856	35.8244	43.0663	29.158	70.368	65.3921	59.3608	34.4699	44.0613	34.356
ENSG00000169629.7	RGPD8	5.45745	4.33337	4.12316	5.20726	3.82059	3.50206	4.47012	9.12333	9.12286	3.20637	3.40603	2.94082	4.50024	6.68965	4.51725	2.5859	3.52438	3.87654
ENSG00000169635.5	HIC2	8.97011	7.28063	7.34913	3.70278	3.31168	3.60615	7.6376	5.97694	5.37797	3.61384	3.73336	3.99035	6.32245	7.28406	8.75064	3.89567	3.79958	4.10032
ENSG00000169641.9	LUZP1	12.1234	9.97326	11.2498	9.34284	8.55274	9.08059	12.2146	19.0019	19.4634	8.85963	10.1664	7.71502	10.6897	10.9158	11.7613	10.6368	10.1975	9.09807
ENSG00000169660.11	HEXDC	13.3413	12.3488	11.5702	5.31756	5.49655	5.52097	11.3401	8.17209	7.25969	6.39803	6.62193	6.37429	10.4028	10.3196	12.0952	6.90071	5.37719	6.00555
ENSG00000169662.8	BCRP6	0	0	0	0	0	0	0	0	0	0	0	0.043185	0	0	0	0	0	0
ENSG00000169668.7	BCRP2	0.021761	0.065829	0.066177	0.041839	0.035422	0.055214	0.022822	0.109331	0.061222	0	0.022266	0.024882	0.012717	0.014075	0.068601	0.044031	0	0
ENSG00000169676.4	DRD5	0	0	0	0.009817	0.00638	0.01022	0	0	0	0.0152	0	0	0.009431	0	0.01662	0.03258	0.011376	0
ENSG00000169679.10	BUB1	52.2304	46.1672	48.2701	24.4756	22.1665	22.6271	50.033	83.2982	83.5206	20.6624	24.548	20.7019	41.4854	46.7737	44.7871	16.7895	18.001	18.0655
ENSG00000169682.13	SPNS1	15.428	13.9721	13.9607	8.19034	8.11489	8.68508	17.297	7.77287	8.05354	9.68492	9.65518	10.4001	14.4136	17.1395	22.3448	12.1387	12.3614	11.5108
ENSG00000169683.3	LRRC45	28.5475	29.6097	26.9057	3.48274	2.80471	2.81905	27.5737	16.081	11.4112	3.12597	2.88644	2.4279	23.1005	27.2362	24.6284	2.63232	2.47393	1.84423
ENSG00000169684.9	CHRNA5	2.00573	2.58788	1.63834	1.04143	0.69608	0.372854	2.2707	3.78378	3.92614	1.49623	1.20911	0.72588	1.32972	1.47967	0.559311	0.187809	0.499303	0.140043
ENSG00000169688.10	MT1B	0	0	0	0	0	0.11492	0	0	0	0	0	0	0	0	0	0	0	0
ENSG00000169689.10	STRA13	91.2106	88.1719	97.1338	17.3184	18.1111	19.6353	79.1374	65.6976	65.4245	22.7731	20.0105	23.5707	77.0098	90.7993	103.588	18.9536	17.405	16.8761
ENSG00000169692.8	AGPAT2	83.5437	81.4342	79.5637	42.3096	41.2519	40.9848	78.9731	35.9436	26.6403	43.9812	39.8915	43.1088	62.4296	73.5781	80.3974	46.2325	50.4538	48.6746
ENSG00000169696.11	ASPSCR1	29.0429	26.7359	24.2376	14.9402	12.1734	13.8784	26.4432	21.0075	18.7193	16.0549	15.9815	17.2328	23.2934	24.59	32.349	18.3729	16.6284	16.1185
ENSG00000169704.4	GP9	0	0.087259	0	0	0.01952	0	0	0	0.188731	0.045561	0	0	0.028845	0	0.149136	0	0	0.026598
ENSG00000169710.6	FASN	235.144	214.739	218.032	59.2089	55.1982	58.3927	197.498	114.973	74.5215	79.4734	81.0871	83.3559	168.481	189.653	241.032	87.4928	83.6602	80.304
ENSG00000169714.12	CNBP	106.964	106.461	109.324	86.7746	76.9468	71.0835	124.578	204.325	219.934	90.706	93.0094	76.2487	94.5615	115.572	93.729	97.2441	87.5142	76.8521
ENSG00000169715.10	MT1E	253.068	242.739	268.913	100.133	116.332	125.992	161.991	452.423	572.305	102.479	102.729	118.82	157.01	210.533	231.267	72.6767	86.3709	65.1954
ENSG00000169717.5	ACTRT2	0	0	0	0	0	0	0	0	0.074483	0	0	0	0	0	0	0	0	0
ENSG00000169718.13	DUS1L	70.2776	63.2165	65.0007	28.2308	25.6252	27.8118	60.3966	35.5625	29.9848	34.5132	33.0147	34.2859	60.3491	61.3997	80.5339	36.2905	35.2533	37.8701
ENSG00000169727.8	GPS1	51.0345	43.6332	43.8242	18.8384	16.6407	18.1002	42.8927	27.816	21.4853	18.6293	20.3343	20.2111	36.8421	44.4789	53.8416	19.0689	20.2245	17.82
ENSG00000169733.7	RFNG	10.6061	10.0475	9.37206	4.91803	5.34258	5.16938	10.5162	5.64306	5.86619	5.63778	6.89252	6.80319	9.35291	10.5918	11.8023	6.74928	8.79138	7.21458
ENSG00000169738.3	DCXR	151.055	155.178	147.56	40.505	37.5303	47.3115	99.0871	87.7654	64.6912	61.4162	55.6111	52.4495	120.769	148.74	204.633	52.6688	42.7025	44.2361
ENSG00000169740.9	ZNF32	11.5698	12.0309	11.9665	7.20508	6.70719	7.31088	11.5085	14.8725	14.5864	6.88509	5.85424	7.05576	9.25941	11.7942	13.4888	6.3185	7.48057	5.47182
ENSG00000169744.8	LDB2	0	0	0.008906	0	0.01069	0	0	0	0.254811	0	0.014026	0.072818	0	0	0	0	0	0
ENSG00000169750.4	RAC3	18.4714	19.7861	16.6108	3.42813	3.34467	3.55587	17.0883	7.83805	6.60336	5.59504	5.56473	4.76164	19.165	22.2392	26.8304	4.98169	5.53685	6.9089
ENSG00000169752.12	NRG4	3.79145	2.83749	2.57498	2.03155	2.85042	3.10537	2.35308	4.32426	6.32925	5.29369	4.70232	4.68389	2.73927	2.30787	3.78409	2.73189	4.99426	4.22296
ENSG00000169756.12	LIMS1	26.2939	24.4571	23.9253	23.7135	20.8504	22.1421	24.912	32.0964	33.308	22.5271	20.5741	20.2778	22.1245	26.7189	24.8513	25.4847	24.1148	20.7568
ENSG00000169758.8	C15orf27	1.1015	0.855705	0.743814	0.171413	0.102431	0.104444	0.925494	0.787776	1.11703	0.1832	0.167116	0.165647	0.958621	1.04675	1.11469	0.265888	0.357361	0.29409
ENSG00000169760.13	NLGN1	0.051444	0.104962	0.010749	0.115507	0	0	0.056294	0.026076	0.212363	0.069182	0.054222	0.029462	0.105327	0.018905	0.014993	0.019788	0.060636	0
ENSG00000169762.12	TAPT1	11.3532	10.4559	8.54346	15.1899	13.9529	15.8668	8.17586	12.2047	13.8668	16.3095	14.3666	16.7938	7.06041	10.3721	9.96901	14.6019	18.0679	12.842
ENSG00000169763.10	PRYP3	0	0	0	0.048307	0.031455	0	0	0	0	0	0.020553	0.022483	0	0	0.040314	0	0	0
ENSG00000169764.10	UGP2	41.3856	47.8501	43.1745	28.8924	25.6023	23.4324	50.4337	79.3097	90.9218	24.1662	27.0404	19.9588	42.0863	48.6944	35.3572	25.4372	26.1658	23.0575
ENSG00000169777.5	TAS2R1	0	0	0	0	0	0	0	0	0	0	0	0	0	0	0	0	0	0
ENSG00000169783.8	LINGO1	0.474198	0.468035	0.489991	0.120115	0.142098	0.25189	0.365121	0.200701	1.64143	0.406172	0.250761	0.397098	0.457864	0.555362	1.56968	0.286824	0.18268	0.239587
ENSG00000169789.6	PRY	0	0	0	0	0	0.020962	0	0	0	0	0	0	0	0	0	0.066707	0	0
ENSG00000169800.9	RBMY1F	0	0	0	0	0	0	0	0	0	0	0	0	0	0	0	0	0	0
ENSG00000169807.6	PRY2	0	0	0	0	0	0.020962	0	0	0	0	0	0	0	0	0	0	0	0
ENSG00000169811.7	RBMY1HP	0.060726	0	0	0	0	0	0	0	0	0	0	0	0	0	0	0	0	0
ENSG00000169813.12	HNRNPF	146.747	127.776	130.617	90.3288	83.4707	82.1865	140.207	177.652	189.341	110.298	105.498	91.8887	130.324	140.66	152.244	99.2006	99.9766	99.2409
ENSG00000169814.8	BTD	3.66851	3.21687	2.8318	2.47215	1.41822	1.18561	3.12565	2.60275	3.90504	1.49981	1.36482	1.88325	2.52696	3.39439	3.31369	1.39491	1.8444	1.79887
ENSG00000169826.6	CSGALNACT2	7.37277	6.49843	6.90953	7.75916	6.38832	6.9982	8.88577	17.0034	21.1374	9.02692	10.2703	8.00406	8.47531	10.1387	9.07978	10.0157	10.4534	8.75845
ENSG00000169836.4	TACR3	0	0.008544	0.008445	0	0	0	0	0	0.009557	0.013437	0	0	0	0	0	0	0	0
ENSG00000169840.4	GSX1	0	0	0	0	0	0.01505	0	0	0.251053	0	0	0	0	0	0	0	0	0
ENSG00000169849.8	TSPY14P	0	0	0	0	0	0	0	0	0	0	0	0	0	0	0	0	0	0
ENSG00000169851.11	PCDH7	2.50001	2.02493	2.15908	1.64599	1.4036	1.68434	1.34993	1.65418	1.77015	0.9934	0.883617	0.866014	0.670604	0.813738	0.872613	0.771858	0.805082	0.598343
ENSG00000169855.15	ROBO1	14.6704	11.0256	12.7811	3.4545	2.78687	4.21615	11.0931	22.873	23.5977	2.69533	2.97574	2.75338	10.8721	10.61	10.8581	1.87555	2.3507	2.24645
ENSG00000169856.7	ONECUT1	0.04707	0.099132	0.07195	0.125787	0.03831	0.045849	0.025042	0.048562	0.254848	0	0.0754	0.013693	0.04243	0.058546	0.117815	0	0	0.02621
ENSG00000169857.3	AVEN	3.08483	3.04614	2.97747	2.01866	1.89712	1.89393	3.58366	3.70196	5.34741	2.4145	2.52648	1.89345	3.05551	2.9228	3.06999	2.01069	3.34441	2.0281
ENSG00000169860.4	P2RY1	2.70689	2.54872	2.28012	3.19426	2.83253	2.78296	2.77602	2.55016	3.01848	2.8274	2.66645	2.2257	2.16087	2.41445	2.07985	2.53333	2.77336	2.51534
ENSG00000169861.8	IGHV1OR21-1	0	0	0	0	0	0	0	0	0	0	0	0	0	0	0	0	0	0
ENSG00000169862.14	CTNND2	0.09715	0.05973	0.038268	0	0	0	0	0	0.380807	0.279337	0.046134	0	0	0	0.101242	0.067661	0.141996	0
ENSG00000169871.8	TRIM56	14.1284	12.0764	11.3265	31.9931	28.7543	34.0735	14.2608	11.5467	10.5197	30.1654	29.2049	32.8147	11.3577	11.2198	12.138	25.9617	25.6814	26.7251
ENSG00000169876.9	MUC17	0	0.00309	0	0.038537	0.041477	0.043946	0	0.00521	0.010407	0.007292	0.026756	0.021771	0	0	0	0.017618	0.003627	0.023678
ENSG00000169877.5	AHSP	0	0.088564	0	0	0	0	0	0	0	0	0	0	0.183349	0	0	0	0	0
ENSG00000169884.9	WNT10B	0.40205	0.309307	0.201258	0.177339	0.133716	0.149911	0.271863	0.238652	1.12741	0.231942	0.329199	0.220301	0.207537	0.175454	0.377214	0.170655	0.119179	0.247708
ENSG00000169885.5	CALML6	0.260151	0.468285	0.604307	0.171527	0.144001	0.02628	0.267304	0.295326	0.219874	0.150675	0.078906	0.043142	0.424647	0.34902	0.760776	0.136104	0.058482	0.125569
ENSG00000169891.13	REPS2	0.324135	0.280513	0.239868	0.232498	0.126179	0.283325	0.26885	0.186752	0.434666	0.613444	0.339977	0.323839	0.33183	0.323339	0.342034	0.385512	0.283579	0.2737
ENSG00000169894.13	MUC3A	0.070502	0.010533	0.02333	0.07981	0.070046	0.068437	0.018819	0	0.33807	0.016562	0.17057	0.124342	0	0.014636	0	0.120211	0.051919	0.09957
ENSG00000169895.5	SYAP1	8.16352	6.73899	7.29009	6.33469	5.37433	5.79838	7.44055	13.7433	15.5775	4.76466	6.0592	4.01461	5.50985	6.54142	5.21812	5.10903	5.15576	4.96155
ENSG00000169896.12	ITGAM	7.8855	8.03974	7.60396	4.56506	4.53353	6.08192	4.25692	3.1321	3.6862	1.8827	2.85373	2.80528	4.09526	5.7993	7.86214	3.80979	4.29857	3.97617
ENSG00000169900.3	PYDC1	0.052787	0	0	0	0	0	0	0	0.586616	0	0	0	0	0	0	0	0	0
ENSG00000169902.9	TPST1	2.28089	1.95634	1.83855	2.47946	1.79891	2.43493	1.96119	2.34755	1.41211	2.0313	2.02443	1.41678	1.50586	1.97366	2.26745	0.90774	1.04328	1.19098
ENSG00000169903.6	TM4SF4	0	0.033092	0.04385	0	0	0	0.009551	0.018552	0.287279	0	0	0	0.021534	0.023866	0.118289	0	0	0
ENSG00000169905.8	TOR1AIP2	58.5697	48.9306	54.6618	39.1136	33.1626	34.9006	55.4965	78.3946	86.2896	37.5455	39.2083	38.1882	49.0646	57.8411	59.2562	39.3496	40.2586	34.4653
ENSG00000169906.5	S100G	0	0	0	0	0	0	0	0	0	0	0	0	0	0	0	0	0	0
ENSG00000169908.6	TM4SF1	0.0424	0.026548	0.02618	0.014709	0.017566	0.055322	0	0	0.113053	0	0.023084	0	0	0	0	0	0.031247	0.035766
ENSG00000169914.5	OTUD3	5.97873	4.36596	4.46386	2.96166	3.22454	4.90693	5.58286	4.32769	8.24814	3.50298	2.62643	3.5346	4.96876	5.64485	6.14569	4.65253	3.29528	3.66739
ENSG00000169918.5	OTUD7A	1.99923	1.30944	1.34619	0.654522	0.648852	0.373823	1.54755	0.167514	0.602017	0.795302	0.634547	0.688906	1.68364	0.898476	2.96757	1.62857	0.966753	1.92163
ENSG00000169919.12	GUSB	49.3595	39.1324	40.8807	24.3742	21.451	25.8214	38.603	39.3081	38.1258	22.9803	23.2925	20.5445	33.598	38.8407	49.2027	24.9941	25.7962	22.7973
ENSG00000169925.12	BRD3	61.0488	50.1264	54.4043	17.7991	15.6054	18.0809	49.5175	57.6891	57.8086	20.3873	21.4286	21.6334	45.687	53.4741	65.3848	19.0932	18.5841	17.822
ENSG00000169926.5	KLF13	45.4928	30.1463	35.4887	24.269	24.612	24.9769	29.9367	69.8838	76.3262	19.6635	25.1881	21.8877	33.1154	34.5325	44.5387	17.5064	26.8366	28.1258
ENSG00000169933.8	FRMPD4	0.008446	0.007769	0.005113	0.002614	0	0	0.002234	0.004366	0.005714	0	0	0	0	0.002811	0	0	0	0
ENSG00000169946.9	ZFPM2	0.035743	0.006904	0.294011	0.03501	0.009322	0.011924	0.024514	0.034875	0.109903	0.021706	0.0049	0.004455	0.033573	0.014964	0	0	0	0.062769
ENSG00000169951.5	ZNF764	6.62613	5.5458	5.96702	3.18479	3.14454	3.44657	5.88124	3.45822	2.68574	2.74746	3.02925	2.87618	5.44641	6.17599	6.63378	2.99704	3.6264	4.03247
ENSG00000169953.11	HSFY2	0.026302	0.012107	0.016105	0.049376	0.005353	0.008805	0.014005	0.027107	0	0	0.028095	0	0.015824	0.148346	0.027681	0.018141	0.038015	0.0733
ENSG00000169955.6	ZNF747	8.57168	8.05897	7.15683	3.49789	3.21353	3.55704	8.36293	4.84923	3.92604	3.56456	3.34319	3.76693	7.1385	8.13986	8.03294	3.8693	3.89988	3.49376
ENSG00000169957.8	ZNF768	35.2442	32.2254	31.2042	13.7196	11.9293	13.2277	32.3043	23.663	16.9703	14.1988	14.5973	12.7219	25.7329	31.8956	35.2465	13.3192	15.3889	14.1467
ENSG00000169962.4	TAS1R3	0.33141	0.144255	0.136362	0.119501	0.112134	0.166094	0.237985	0.077293	0.21934	0.061851	0.142202	0.117463	0.229516	0.170567	0.39466	0.147149	0.154126	0.154099
ENSG00000169964.5	TMEM42	3.75273	2.92417	3.54973	1.83727	2.00073	2.20697	3.17414	2.38775	1.77576	2.13001	1.9528	1.85957	2.72409	3.19459	2.91939	2.26978	2.06767	1.33209
ENSG00000169967.12	MAP3K2	19.3749	16.1528	16.8148	15.235	13.3311	14.3042	17.3699	23.6128	21.5892	12.293	14.6751	13.7551	16.5865	18.7967	18.2392	15.0831	15.5899	15.1571
ENSG00000169972.7	PUSL1	12.3244	12.8491	11.5537	7.29227	6.87738	6.19192	14.5972	3.77727	2.92472	7.72601	8.08326	7.43146	9.9587	11.3509	11.9735	7.14209	8.70713	8.20078
ENSG00000169976.5	SF3B5	55.1236	57.6074	53.2808	29.0761	27.9439	30.7256	56.8129	48.1733	46.318	33.5548	32.5678	34.8872	47.4263	60.6751	61.5512	36.6258	39.0123	32.5905
ENSG00000169981.6	ZNF35	3.96774	3.60357	4.95608	5.10085	4.167	3.95157	5.33111	9.71087	10.8017	5.44271	6.3171	3.63328	3.69021	4.3912	3.82859	7.53487	4.1809	3.48157
ENSG00000169989.2	TIGD4	0.105775	0.046346	0.082791	0.065828	0.055002	0.058754	0.072175	0.077988	0.041188	0.029132	0.024145	0.02627	0.099371	0.12042	0.159281	0.062435	0.0218	0.00839
ENSG00000169991.6	IFFO2	3.14265	2.94812	3.13551	2.63432	2.83987	3.44849	2.01505	3.60727	3.04131	2.51328	2.21465	1.76971	2.75718	3.43733	4.67204	3.34865	3.03426	2.37411
ENSG00000169992.5	NLGN2	3.0621	2.58816	2.78442	1.54809	1.45178	1.47387	1.95935	1.44186	1.36592	1.51893	1.65978	1.31752	2.80152	2.78366	3.35475	1.87249	1.65566	1.92142
ENSG00000169994.14	MYO7B	1.94609	1.37267	2.55063	1.36906	0.577812	0.647801	1.12138	1.7546	0.833417	0.500276	0.474151	0.853123	2.33379	2.2787	1.29463	1.34077	1.07421	0.743926
ENSG00000170004.12	CHD3	38.6345	33.3717	32.6813	14.5313	13.2826	15.884	26.6694	34.1758	33.6834	16.1789	18.1121	14.1898	27.1326	29.9206	36.6393	21.9814	16.2876	14.6147
ENSG00000170006.7	TMEM154	11.857	10.3752	11.8015	5.85303	5.35219	5.34021	9.25851	15.3386	18.6063	4.85007	5.31386	4.72602	9.63818	9.88992	11.3842	4.19108	4.92535	4.4268
ENSG00000170011.9	MYRIP	0	0.005378	0	0	0	0	0	0	0.033863	0	0	0.033444	0	0	0	0	0	0.015494
ENSG00000170017.8	ALCAM	38.7575	33.6381	37.6027	33.7054	29.3539	29.8507	37.0606	58.6111	68.3568	32.4984	31.1163	28.468	32.1702	37.8665	36.4435	30.4943	32.2936	30.2075
ENSG00000170027.5	YWHAG	85.7719	75.685	80.3344	90.4884	78.6119	80.5095	89.8632	106.705	120.596	95.1863	93.8015	86.9859	66.4933	81.4809	80.3041	91.747	101.98	90.6742
ENSG00000170035.11	UBE2E3	30.6388	31.6256	33.1553	18.7752	15.0097	15.1458	32.315	33.3351	34.4078	16.4829	16.7667	17.628	26.7289	28.3818	25.3703	16.8848	17.0347	15.6773
ENSG00000170037.9	CNTROB	31.2006	21.2944	26.2198	10.9639	10.1227	10.3007	22.1521	26.9188	26.9961	9.42102	10.1926	12.8829	18.6912	26.076	27.6367	12.626	12.9619	10.8296
ENSG00000170043.7	TRAPPC1	64.2829	60.6572	68.5768	36.5299	33.7423	41.6441	50.4804	52.6119	45.8062	42.9265	43.2948	39.0845	54.2514	65.4337	70.1125	38.232	39.6272	36.4825
ENSG00000170044.4	ZPLD1	0	0	0	0.015881	0	0	0	0	0	0	0	0	0	0.018148	0	0	0	0
ENSG00000170049.5	KCNAB3	0.85967	0.903782	0.8403	0.797783	1.03436	0.544713	0.89583	1.29029	0.937366	0.924949	0.549107	0.303257	0.939939	1.16774	0.692989	0.527638	0.547569	0.587366
ENSG00000170054.10	SERPINA9	0	0	0	0	0	0	0	0	0.046719	0	0	0	0	0	0	0	0	0
ENSG00000170074.15	FAM153A	0.016143	0.014851	0.02448	0.005006	0.003915	0	0.086518	0	0.022128	0.007785	0	0	0	0.117743	0	0	0.023264	0
ENSG00000170075.8	GPR37L1	0.005454	0.003344	0.003304	0	0	0	0	0	0.029966	0	0	0	0.006485	0	0	0	0	0
ENSG00000170085.13	SIMC1	61.0526	49.243	54.9366	17.0667	15.2246	19.4069	44.1233	57.817	61.4426	18.309	18.9364	17.683	48.6502	58.1167	64.6309	14.3559	17.7726	16.8914
ENSG00000170088.9	TMEM192	14.1236	10.2709	10.8452	11.2861	10.497	10.4871	12.3025	19.1117	23.9424	15.1915	13.206	12.2672	10.0106	13.6603	15.8947	11.1286	11.9471	10.7072
ENSG00000170089.11	RP11-423H2.1	47.9529	40.5835	42.5107	15.8866	14.1572	12.1655	38.7732	122.813	174.067	24.4292	17.0337	17.5711	34.7955	45.2556	43.4282	14.3361	17.6229	13.8035
ENSG00000170091.6	NSG2	0	0.00935	0	0.009486	0	0.009878	0	0	0	0	0.016916	0	0	0	0	0	0	0
ENSG00000170092.10	AC018720.10	0.036191	0	0	0.023908	0	0.009032	0	0.050971	0.091512	0.042372	0.007423	0	0	0.048011	0	0	0.029171	0.008961
ENSG00000170099.5	SERPINA6	0	0	0	0	0	0	0	0	0	0.024403	0	0	0	0	0	0	0	0
ENSG00000170100.9	ZNF778	5.34725	3.78951	5.03034	3.84965	4.3625	4.1659	4.81169	6.43767	8.30995	4.72273	3.67428	4.8172	4.50862	4.90709	4.01981	6.69133	4.89974	4.71664
ENSG00000170113.11	NIPA1	3.13829	2.9733	2.66565	2.26138	1.91194	2.25459	3.13915	4.04815	5.57812	2.51892	2.14731	2.00436	2.09624	2.91677	2.45994	1.33346	1.45067	1.35828
ENSG00000170122.4	FOXD4	9.97353	7.50581	8.50523	4.58328	4.55075	4.52732	6.28037	6.19239	6.99484	5.80561	5.37504	5.61767	8.34083	9.60258	11.9772	4.58489	4.49518	4.65138
ENSG00000170128.2	GPR25	0	0	0	0	0	0.042474	0	0	0.92074	0	0.017454	0	0	0	0.034311	0	0.047211	0.018227
ENSG00000170142.7	UBE2E1	66.158	47.8733	59.5069	64.2718	64.454	71.026	51.6623	84.9655	114.482	69.2352	62.6222	73.2397	54.3425	64.0549	84.0229	70.0705	71.2052	61.8047
ENSG00000170144.14	HNRNPA3	173.374	175.981	158.028	129.266	105.129	107.453	174.333	322.722	359.117	114.266	124.134	87.9625	151.236	170.565	136.225	96.0783	92.5275	86.2697
ENSG00000170145.4	SIK2	8.02159	5.81909	6.93605	2.46761	2.38331	2.88043	4.41126	8.29631	7.68256	2.55517	2.31599	2.46598	4.58493	4.82017	5.13309	1.69183	2.02793	1.75482
ENSG00000170152.3	RP11-374M1.7	0	0	0	0	0	0	0	0	0	0	0	0	0	0	0	0	0	0
ENSG00000170153.6	RNF150	0.318606	0.571818	0.332711	0.057859	0.054112	0.165003	0.380704	0.417363	0.585534	0.10526	0.132219	0.272783	0.277184	0.40733	0.389422	0.050009	0.054045	0.086539
ENSG00000170160.12	CCDC144A	1.14948	1.01874	1.23029	0.801353	0.442772	0.724895	0.652432	1.76137	2.32822	0.582704	0.690025	1.28125	0.740792	1.27215	0.632128	0.675329	0.473939	0.475983
ENSG00000170161.6	RP11-262H14.4	0.301725	0.370361	0.393967	0.56652	0.637365	0.678429	0.579237	0.472006	0.287566	0.455341	0.464609	0.278394	0.354089	0.510552	0.473413	0.450855	0.365347	0.614558
ENSG00000170162.9	VGLL2	0	0.013802	0	0.037168	0.027409	0.07302	0.011964	0.069587	0.347274	0.08669	0.048012	0.039473	0.010182	0	0	0.015507	0.064985	0.009453
ENSG00000170165.5	CR848007.2	0.428598	0.303738	0.458445	0.035217	0.081665	0.074638	0.53043	0.917553	0.468623	0.126591	0.142186	0.055167	0.286277	0.656822	0.665686	0.135404	0.044165	0.049813
ENSG00000170166.5	HOXD4	0	0	0	0	0	0	0	0	0.10807	0	0	0	0	0	0	0	0	0
ENSG00000170175.6	CHRNB1	2.14658	2.05412	2.4725	1.33083	1.02817	1.4074	1.78013	1.9368	1.90804	0.947818	1.02645	1.17912	1.62922	1.88297	1.8619	1.00452	0.970488	1.01095
ENSG00000170178.5	HOXD12	0	0	0	0	0	0	0.011267	0	0.086217	0.020419	0	0	0	0	0	0	0	0
ENSG00000170180.15	GYPA	0	0	0	0	0	0	0	0	0.019078	0	0	0	0	0	0	0	0	0
ENSG00000170185.5	USP38	6.82211	6.66664	6.32041	7.69372	6.44526	6.48876	7.13446	8.53037	8.94468	6.95633	6.69688	7.27477	5.82702	7.31658	6.64428	6.5984	7.27466	6.7996
ENSG00000170190.11	SLC16A5	4.10551	5.31309	4.84441	2.57875	2.39098	2.44806	3.46703	2.04743	2.00436	2.28411	2.40539	2.67818	3.08377	4.01391	4.51151	2.1882	2.68534	2.21327
ENSG00000170191.4	NANP	3.81932	3.31896	3.58041	2.38153	1.97722	2.14994	4.13955	4.48756	5.23043	2.11228	2.46212	2.10606	3.16415	3.64154	3.53412	2.31133	2.92493	2.15714
ENSG00000170209.4	ANKK1	0	0	0.008924	0	0	0	0	0	0.059645	0	0	0	0.008764	0	0	0	0.021153	0
ENSG00000170214.3	ADRA1B	0	0.040649	0	0.068956	0.215225	0.22938	0.058723	0	0.209497	0.021278	0.058914	0.077042	0.039765	0.043928	0	0.04567	0.223286	0.049166
ENSG00000170215.4	FAM27B	0.395961	2.19961	0.647	0	0.255926	0.616358	0.660723	3.85863	4.1796	0	0.369893	0.69447	1.78899	0.805924	1.4362	1.0418	0	0.494629
ENSG00000170217.6	RP11-12A20.2	0	0.055574	0	0	0	0	0	0	0.232224	0	0	0	0	0	0	0	0.06601	0
ENSG00000170222.11	ADPRM	1.60401	1.34061	1.30357	2.95444	2.74626	2.57389	1.75628	2.522	2.32137	2.1779	2.67255	3.21758	1.62146	2.21849	1.47258	2.76172	3.2479	2.96837
ENSG00000170231.11	FABP6	0	0.101712	0.077015	0	0	0.079704	0	0.084625	0	0	0	0	0	0	0	0	0.087944	0
ENSG00000170234.8	PWWP2A	27.2285	22.3626	25.8852	13.6545	10.572	12.7302	19.7118	34.4192	34.3542	13.5484	14.4647	13.258	19.9311	25.0061	26.4409	8.66684	14.2484	10.0232
ENSG00000170236.10	USP50	0.081221	0.049914	0	0.104444	0.034675	0.178915	0.079623	0.029222	0	0.058446	0.035713	0	0.050404	0.043461	0.191135	0	0.107385	0.172691
ENSG00000170242.13	USP47	26.0757	22.3355	20.9997	12.9288	10.8345	11.7655	20.7115	35.6165	47.4235	12.5131	13.4629	11.0463	20.821	22.4098	23.2924	12.7608	14.0142	12.1209
ENSG00000170248.9	PDCD6IP	99.155	93.0336	92.0024	80.6341	72.2265	77.2446	90.153	109.419	131.706	82.4968	77.6121	86.3696	76.9004	92.8029	99.1621	83.7494	102.78	90.3969
ENSG00000170255.6	MRGPRX1	0	0	0	0	0	0	0	0	0	0	0	0	0	0	0	0	0	0
ENSG00000170260.4	ZNF212	2.90304	2.76988	2.42689	2.05528	1.75208	1.64196	3.14711	2.42323	2.05848	1.63562	1.85707	2.14889	2.24846	2.55637	2.97419	1.5425	2.21025	1.98559
ENSG00000170262.8	MRAP	0	0.087851	0	0	0.058969	0	0.051114	0.049011	0.150788	0	0	0	0.029044	0	0	0	0.034585	0
ENSG00000170264.8	FAM161A	2.75413	3.09044	2.30264	1.13862	0.92688	0.739941	2.89003	5.04323	6.59455	0.614625	0.846098	0.732366	2.58144	2.96737	2.73524	0.643793	0.655433	0.879665
ENSG00000170265.7	ZNF282	20.1291	16.2649	15.5955	8.3985	7.83671	7.35155	16.385	17.5766	14.6064	8.86117	9.12919	8.43529	14.9876	16.8847	17.2851	11.5797	9.82473	11.017
ENSG00000170266.11	GLB1	33.955	26.4672	26.7802	14.1204	13.0191	15.2818	26.206	34.6626	36.9545	14.1173	13.7013	13.509	25.5038	29.1476	29.3194	14.3236	17.1095	14.2485
ENSG00000170270.4	C14orf142	10.8542	11.1901	11.2695	7.06207	6.19612	5.90896	11.4763	14.2984	20.3151	5.17358	6.20461	5.02231	10.7903	12.274	11.3361	6.46811	5.34386	4.25322
ENSG00000170271.6	FAXDC2	0.022635	0.006942	0.175686	0.062805	0.035057	0.028639	0.04327	0.023377	0.131564	0.143868	0.006321	0.006547	0.013503	0	0.055183	0.01635	0.079556	0.054941
ENSG00000170275.10	CRTAP	73.1031	54.3051	66.2164	36.9776	36.1285	38.3612	66.6048	60.6755	61.2404	35.5097	41.8481	43.9557	61.7652	72.5147	72.7293	35.1879	59.7762	51.0845
ENSG00000170276.4	HSPB2	0.059161	0	0	0	0	0	0	0	0.062666	0	0	0	0	0	0	0.01632	0	0
ENSG00000170279.2	C7orf33	0.029115	0	0.017853	0	0.01187	0	0	0	0.051347	0	0.01556	0	0	0	0	0.040178	0	0
ENSG00000170289.8	CNGB3	0.099625	0	0	0	0	0	0.00443	0	0	0	0	0.014494	0	0	0	0	0	0
ENSG00000170290.3	SLN	0	0	0	0	0	0	0	0	0	0	0	0	0	0	0.064041	0	0	0
ENSG00000170291.10	ELP5	15.5249	13.9298	14.5905	8.03279	7.53153	6.47515	15.0064	11.418	10.75	7.63234	8.54931	8.11987	12.0529	15.3806	15.4681	7.80078	9.966	7.49099
ENSG00000170293.4	CMTM8	0.239545	0.189022	0.1052	0.128984	0.195903	0.200522	0.073054	0	0.055238	0.065883	0.164806	0.120069	0.041361	0.135753	0	0.171691	0.099047	0.076502
ENSG00000170296.5	GABARAP	107.718	96.9231	106.19	78.9953	77.9393	81.1327	85.0281	104.219	87.4603	84.8675	82.5659	83.2253	88.4872	104.824	117.533	105.246	86.3137	71.1568
ENSG00000170298.11	LGALS9B	0.067312	0.041321	0.053914	0.101643	0.133315	0.043704	0.06584	0	0.26099	0.130159	0.023106	0.042512	0.067383	0.014877	0.04726	0.050889	0.032415	0.012494
ENSG00000170310.10	STX8	16.2135	18.3169	15.282	6.91541	10.4179	7.13057	14.0252	20.0381	19.512	8.66371	8.02072	7.71456	16.2246	12.019	12.2464	7.76769	12.9541	9.86271
ENSG00000170312.11	CDK1	45.9003	46.6861	47.9153	38.3266	31.8616	29.6311	55.0793	77.4424	93.0508	28.1226	30.1566	25.8153	39.765	43.7761	37.8553	27.8007	25.143	23.6428
ENSG00000170315.9	UBB	408.913	443.031	415.358	233.425	217.662	242.422	385.842	279.784	294.335	240.573	211.776	224.677	328.061	387.884	461.255	265.688	234.883	221.141
ENSG00000170322.10	NFRKB	23.599	22.153	22.6028	16.9753	16.135	16.3269	20.8455	26.518	29.6765	18.1504	17.552	17.2576	18.5003	23.0218	26.5008	17.7194	17.2994	17.1519
ENSG00000170323.4	FABP4	23.7326	23.8213	21.2874	7.04676	5.37024	6.00318	15.3393	17.2001	21.3721	1.47611	1.65737	1.37964	5.069	4.36153	3.54654	1.0105	1.10581	0.794956
ENSG00000170324.15	FRMPD2	0.387038	0.199851	0.121462	0.227275	0.088136	0.187078	0.109463	0.228969	0.436486	0.152559	0.097832	0.109346	0.006312	0.103491	0.188523	0.014568	0	0.07375
ENSG00000170325.10	PRDM10	14.2997	8.77002	12.2501	5.81341	5.94681	6.26862	7.94953	13.9213	12.3557	5.81008	5.18842	5.11234	8.86273	11.7647	12.2121	5.21578	5.58499	5.17214
ENSG00000170340.10	B3GNT2	23.0314	23.3037	21.7443	18.0045	15.6111	15.8327	25.9086	31.6777	36.032	17.8795	18.3683	16.703	19.4509	22.0194	20.3508	17.2342	17.6166	16.5289
ENSG00000170345.5	FOS	19.5914	15.1766	16.7842	356.821	314.477	369.896	20.5906	20.1161	13.7399	344.948	337.406	441.371	15.6673	18.5117	20.7171	180.67	191.954	174.199
ENSG00000170348.4	TMED10	174.618	165.835	163.261	72.4703	66.3157	67.5781	161.114	154.893	157.586	72.0079	74.2286	68.3402	141.783	165.646	150.07	76.0176	73.6761	73.8952
ENSG00000170356.8	OR2A20P	0.237069	0.351873	1.35893	0	0.266964	0.230893	1.1745	0.572454	0	0.570901	0.218878	0.268626	0.358758	0.41386	0.338214	0	0.133995	0.177333
ENSG00000170364.8	SETMAR	6.66998	6.55215	8.32645	6.86134	5.54791	6.26908	7.79596	10.642	11.2597	8.62128	8.27832	7.74814	6.8383	8.28964	9.16753	7.39527	7.42085	6.5318
ENSG00000170365.5	SMAD1	3.22571	2.92127	3.19559	1.42895	1.61038	1.71653	2.43851	6.2113	5.98457	2.02043	3.25749	2.20001	4.78216	3.50073	3.37839	1.81376	1.72402	1.32214
ENSG00000170367.4	CST5	0	0	0	0	0	0	0	0	0	0	0.062141	0	0	0	0	0	0	0
ENSG00000170369.3	CST2	0	0	0	0	0	0	0	0	0.077003	0	0	0	0	0	0	0	0.042498	0
ENSG00000170370.10	EMX2	0	0	0.015746	0	0.012012	0	0	0	0.312817	0	0.027474	0.017186	0.015471	0	0	0.040651	0	0.00709
ENSG00000170373.4	CST1	0	0	0	0	0	0	0	0	0	0	0	0.08233	0	0	0	0	0.041658	0
ENSG00000170374.4	SP7	0	0.00763	0	0.040039	0.005024	0.016096	0.018619	0.012846	0.317378	0.010813	0	0	0.029704	0	0.013118	0	0.02844	0
ENSG00000170379.15	FAM115C	0.017039	0.046805	0.049452	0.267323	0.207822	0.202156	0.009761	0.038305	0.040672	0.259596	0.16891	0.114096	0.035306	0.044392	0.013426	0.137701	0.143732	0.087966
ENSG00000170381.8	SEMA3E	0.06199	0.028519	0.067324	0.039752	0.012538	0	0.132429	0.161283	0.083858	0.016155	0.024765	0.003204	0.047466	0.01855	0.081674	0	0	0
ENSG00000170382.7	LRRN2	0.137585	0.049227	0.058621	0	0.027765	0	0.060783	0.071045	0.173876	0.088439	0.036609	0.039796	0.083764	0.083797	0.205561	0.015783	0.048543	0.012716
ENSG00000170385.9	SLC30A1	11.3089	10.9067	11.0671	16.7479	14.1405	14.2731	12.6614	15.5988	18.5481	14.6922	14.4055	13.0543	8.87089	10.623	8.77553	15.2485	15.2482	12.854
ENSG00000170390.10	DCLK2	2.68432	2.04833	2.20347	0.862538	0.900735	1.0285	2.01264	1.99737	2.57924	1.03131	1.17087	0.886648	1.96098	3.1071	3.00465	1.07078	1.18024	1.10499
ENSG00000170396.6	ZNF804A	3.13929	2.47066	3.15126	3.3708	3.04558	3.44128	3.20618	5.81643	7.55912	3.9361	4.28289	3.57217	2.67926	3.25089	3.20649	3.86707	3.72707	3.52443
ENSG00000170409.7	CTA-313A17.2	0	0	0	0	0	0	0	0	0	0	0	0	0	0	0	0	0	0
ENSG00000170412.12	GPRC5C	0.780554	2.6674	1.56629	1.36136	0.933078	1.48551	1.55646	0.673106	0.371196	0.359611	1.26401	0.506813	0.723997	1.18794	1.46491	0.797478	0.767942	0.723624
ENSG00000170417.10	TMEM182	2.26691	2.20932	1.92133	1.59996	1.5697	1.15056	1.54301	2.77038	3.37525	2.38676	1.67905	1.40171	1.97913	2.93772	2.14451	1.49428	1.73528	1.59951
ENSG00000170419.6	VSTM2A	0.011234	0	0.06067	0.061963	0	0	0.052795	0	0.273426	0	0.052586	0.057667	0	0	0	0.101629	0	0.006229
ENSG00000170421.7	KRT8	0.228164	0.230596	0.24498	0.024133	0.083353	0.029628	0.100164	0.247871	1.1055	0.175866	0.386784	0.293581	0.083572	0.202805	0.448158	0.589529	0.202566	0.066035
ENSG00000170423.8	KRT78	0	0	0	0	0	0	0	0	0.058414	0	0	0.008456	0	0	0	0	0	0
ENSG00000170425.3	ADORA2B	4.97174	4.38982	4.43062	18.6599	18.0318	19.1006	4.41946	4.97319	5.00824	16.9729	15.8491	17.4264	4.9539	5.53361	5.86077	23.642	25.9652	22.5518
ENSG00000170426.1	SDR9C7	0	0.026647	0	0	0	0	0.011547	0	0	0	0	0	0	0	0.02287	0	0	0
ENSG00000170430.9	MGMT	12.022	11.0918	9.93309	4.47489	4.32219	5.11282	10.93	6.44191	5.96143	5.12762	4.68577	4.5792	8.57534	10.9607	12.9761	4.67942	4.22556	4.7062
ENSG00000170439.5	METTL7B	38.5782	36.2369	37.8462	30.6383	27.6837	30.3917	38.3102	30.4339	24.3482	29.8365	28.9139	29.0665	38.9731	48.0801	54.2614	39.7671	37.649	34.5828
ENSG00000170442.7	KRT86	0	0	0.053497	0	0	0	0	0	0.192591	0	0	0.035582	0	0	0.064513	0.05893	0.029073	0.022712
ENSG00000170445.8	HARS	31.5534	32.2515	31.0175	20.0473	19.3744	17.5121	30.9088	36.7192	36.5664	26.6859	26.5346	23.8301	27.5742	32.8174	34.8749	25.0962	23.4252	22.3169
ENSG00000170448.7	NFXL1	7.58253	6.56677	6.8128	3.88592	3.43359	3.93287	6.10407	8.80418	10.8694	4.15536	3.68438	3.62588	5.3381	6.12887	6.87937	4.53638	3.70665	2.89886
ENSG00000170454.5	KRT75	0	0	0	0	0	0	0	0	0.043952	0	0	0	0	0	0	0	0	0
ENSG00000170456.10	DENND5B	1.78761	1.77318	1.75208	1.64262	1.34352	1.61813	1.52504	2.91853	5.15018	0.880397	1.03743	1.26963	1.48359	1.94107	1.7518	1.01007	1.01681	0.672154
ENSG00000170458.9	CD14	0.374552	0.373439	0.34806	0.466402	0.385182	0.485058	0.300686	0.125043	0.27422	0.43087	0.366343	0.515943	0.140606	0.040206	0.221823	0.112976	0.189627	0.123616
ENSG00000170464.5	DNAJC18	3.63019	4.3901	3.22103	1.1797	1.60039	1.11761	2.10086	5.0806	6.90123	1.45744	2.5633	3.19192	2.56768	2.89716	2.63182	2.91602	3.1865	2.46078
ENSG00000170465.9	KRT6C	0	0	0	0	0	0	0	0	0	0	0	0.009511	0	0	0	0	0	0
ENSG00000170468.5	AC005280.1	1.34515	0.133761	0.662436	0.882772	0.640764	0.944858	1.11276	0	0.536279	0.229778	1.0133	0	0.612236	0.140444	0.606685	1.14687	0.484571	1.02362
ENSG00000170469.6	SPATA24	3.91044	4.22849	4.4392	2.22891	1.94843	2.63132	4.40389	2.71823	4.40077	2.67738	2.5066	2.43104	3.46558	3.68292	4.3226	1.70821	1.6087	1.74897
ENSG00000170471.10	RALGAPB	26.2465	21.8082	23.7925	18.2738	15.5977	18.0831	20.8278	35.5491	41.4085	17.9997	18.1672	19.7047	18.4792	25.8322	28.1368	18.104	20.0726	16.0472
ENSG00000170473.12	WIBG	45.044	44.3983	41.4937	20.9913	18.8747	18.849	39.9446	33.7938	29.59	22.4127	20.8271	18.0659	32.9227	37.9125	41.7082	25.3127	23.6126	21.4128
ENSG00000170476.11	MZB1	0.500111	0.037165	0.086277	0.113377	0.120434	0.092517	0.084891	0.124972	0	0.077831	0.053843	0.03519	0.208359	0.26255	0.17016	0.069577	0.248774	0.11057
ENSG00000170477.8	KRT4	0	0	0	0	0	0	0	0	0	0	0	0	0	0	0	0	0	0
ENSG00000170482.12	SLC23A1	0	0	0.053904	0	0.035949	0	0	0	0.645979	0	0.017396	0	0.059809	0	0.088892	0	0	0
ENSG00000170484.5	KRT74	0	0	0	0.016543	0.005374	0	0	0	0.91406	0.025649	0	0.007702	0	0	0	0	0	0
ENSG00000170485.12	NPAS2	7.29377	5.94216	5.0124	3.68051	3.67657	5.8082	3.75945	9.56348	11.0019	4.42845	4.89409	5.33541	3.95259	5.60331	6.97447	3.35799	4.56892	3.5132
ENSG00000170486.6	KRT72	0	0	0	0	0	0	0	0	0.756813	0	0	0	0	0	0	0	0	0
ENSG00000170498.7	KISS1	0	0	0	0	0	0	0	0	0	0	0	0	0	0	0	0	0	0
ENSG00000170500.8	LONRF2	0.109723	0.070413	0.067911	0.179935	0.167019	0.158264	0.104276	0.155675	0.228131	0.182183	0.227638	0.270474	0.139363	0.169955	0.240529	0.343806	0.288406	0.292023
ENSG00000170502.8	NUDT9	8.4986	8.31448	7.54873	5.87198	5.23036	5.26445	7.33292	16.0327	17.8692	7.66845	7.29336	5.30172	6.73296	8.55257	8.36273	6.63804	5.7799	6.29654
ENSG00000170509.7	HSD17B13	0.140531	0.153254	0.151302	0.048643	0.050536	0.057464	0.240353	0.161164	0.467978	0.015958	0.033271	0.009601	0.155973	0.131899	0.104693	0.011404	0.023892	0.009197
ENSG00000170515.9	PA2G4	194.506	167.746	185.016	93.4334	81.0416	84.1886	202.28	370.538	406.916	128.384	127.642	91.7983	169.204	205.096	173.904	97.025	98.7906	86.7471
ENSG00000170516.12	COX7B2	0	0	0	0	0	0	0	0	0	0	0	0	0	0	0	0	0	0
ENSG00000170522.5	ELOVL6	0.005569	0.007322	0	0.0069	0.00224	0	0.061683	0	0.10619	0	0	0	0	0	0	0.00383	0	0
ENSG00000170523.3	KRT83	0	0	0	0	0	0	0	0	0	0	0	0	0	0	0	0	0	0
ENSG00000170525.14	PFKFB3	11.3769	10.5027	12.2086	17.8995	15.8295	17.9272	11.9048	12.2874	11.5046	22.4225	19.1889	21.7368	9.79987	12.006	12.0175	17.3971	17.2728	16.4308
ENSG00000170537.8	TMC7	0.273465	0.178881	0.287645	0.304534	0.31747	0.259716	0.14349	0.263757	0.453485	0.096979	0.090952	0.231145	0.183842	0.17414	0.406707	0.089267	0.110749	0.165046
ENSG00000170540.10	ARL6IP1	90.1367	88.7733	78.8827	90.1546	81.289	78.461	75.1465	86.8732	109.859	84.4508	73.8729	81.1871	67.8752	68.1875	86.2748	95.1845	79.1092	73.5502
ENSG00000170542.5	SERPINB9	0.017692	0.021702	0.059048	0.148193	0.096255	0.1431	0.03749	0.036557	0.048473	0.136498	0.108206	0.112446	0.00527	0.047067	0.037332	0.115643	0.216746	0.161741
ENSG00000170545.12	SMAGP	0.355278	0.510874	0.239473	0.419479	0.67304	0.77602	0.356418	0.344348	0.706275	0.349383	0.889148	0.774857	0.539777	0.505927	0.454722	0.789358	0.468101	0.619729
ENSG00000170549.3	IRX1	0	0	0	0	0.008331	0.013325	0.010916	0	0.230758	0	0	0.011931	0	0	0	0	0	0
ENSG00000170558.4	CDH2	6.8375	4.21104	4.67474	1.25021	1.15011	1.1854	5.1361	11.0794	12.139	1.35997	1.42832	1.14915	4.15221	4.9904	4.84845	0.796928	0.713711	1.00784
ENSG00000170561.8	IRX2	0	0	0.009263	0	0	0	0.027008	0.015705	0.255414	0	0.008104	0.008818	0.009097	0	0	0	0	0
ENSG00000170571.7	EMB	191.842	169.966	191.118	80.1692	68.9504	63.7855	181.681	278.71	322.688	74.2853	77.4736	68.8916	177.025	185.829	170.129	63.4281	76.0632	67.741
ENSG00000170577.7	SIX2	6.81162	6.72344	6.23162	2.20138	2.08058	2.31332	6.06473	5.77834	5.01752	2.83007	2.96569	2.72309	5.23128	5.93806	7.23208	1.96383	1.971	1.75473
ENSG00000170579.10	DLGAP1	0.035692	0.008522	0.052771	0.033595	0.059694	0.017974	0	0.016665	0.682019	0.102246	0.018347	0.019048	0.019173	0.028906	0.063669	0.028772	0	0.019407
ENSG00000170581.9	STAT2	38.5172	37.7539	34.8065	108.131	93.4704	102.929	33.4746	36.6685	36.211	112.216	108.605	125.072	28.7159	36.6191	40.6095	105.309	85.7978	94.0148
ENSG00000170584.6	NUDCD2	7.65063	7.56829	6.27004	5.61748	3.53925	4.04427	8.48938	8.37849	8.79953	5.46443	5.95162	4.48523	9.29366	9.25826	7.14749	4.55985	6.17	5.82728
ENSG00000170590.4	LINC00266-3	0	0	0.597373	0	0	0	0	0	0.493098	0	0	0	0.152909	0	0	0	0	0
ENSG00000170604.3	IRF2BP1	14.3263	12.9176	11.8413	7.73112	6.29211	6.19223	12.0979	5.96751	5.24685	8.33761	8.47707	7.50022	11.2819	12.9692	14.9765	8.9238	7.93276	8.72113
ENSG00000170605.5	OR9K2	0	0	0	0	0	0	0	0	0	0	0	0	0	0	0	0	0	0
ENSG00000170606.9	HSPA4	49.4153	49.0718	45.6393	42.9501	35.8089	33.0812	56.1018	95.0768	104.393	40.313	41.0549	32.6534	39.3122	49.5926	38.097	42.268	38.0358	32.1633
ENSG00000170608.2	FOXA3	0	0	0	0.011894	0.05344	0.037119	0	0	0.762308	0.018381	0.058953	0	0	0	0	0	0	0
ENSG00000170613.4	FAM71B	0	0.009101	0	0	0	0	0	0	0.020224	0	0	0	0	0	0	0	0	0
ENSG00000170615.10	SLC26A5	0	0.017155	0.017132	0.017508	0.01139	0	0.014893	0	0.07541	0.016705	0.009237	0	0.101007	0.01851	0	0.038573	0.020208	0.077953
ENSG00000170616.9	SCRT1	0.009675	0.011868	0.01762	0.054046	0.046809	0.037568	0.020505	0	0.145685	0.037318	0.046316	0.095065	0.017299	0.019299	0.081647	0.093202	0.034864	0.010724
ENSG00000170619.8	COMMD5	17.3423	18.7637	15.8107	13.5119	12.1317	12.8424	20.1989	9.14794	8.04233	14.0731	12.6126	13.2445	16.0539	16.8829	20.6986	14.685	15.2266	16.626
ENSG00000170624.9	SGCD	0	0	0	0	0	0	0	0	0	0.003527	0	0	0	0	0	0	0	0.002022
ENSG00000170627.5	GTSF1	138.35	139.902	150.589	93.7708	91.4489	94.1973	115.909	232.124	279.101	111.36	104.335	97.2781	117.65	142.645	134.226	122.804	99.0933	85.3262
ENSG00000170629.10	DPY19L2P2	3.65946	3.15964	3.16982	0.934415	0.885945	0.938893	2.65665	3.90919	4.48744	0.625029	1.01502	0.922822	2.56785	3.44075	3.65255	0.477823	0.682705	0.429515
ENSG00000170631.10	ZNF16	6.92344	6.06518	7.56788	5.31616	5.24344	5.41018	6.78272	7.17498	7.0876	6.75127	6.06668	6.39007	5.99898	6.83205	7.02917	5.50581	5.78121	5.46565
ENSG00000170632.9	ARMC10	13.2332	10.5657	10.9608	10.1665	9.52088	8.96008	14.2553	16.6751	21.012	10.8877	11.5476	10.3471	12.7921	13.0215	11.5357	11.4217	13.154	11.2694
ENSG00000170633.12	RNF34	50.5965	41.3482	46.0949	25.8891	21.7219	22.6872	38.2427	39.5983	51.1443	24.5748	21.3534	23.8634	36.1081	40.5871	49.1335	18.857	23.4671	20.5246
ENSG00000170634.8	ACYP2	7.15269	6.1949	5.28649	2.37495	2.57722	2.75741	5.87514	6.81814	7.05762	2.75454	2.65486	2.61412	5.5959	6.70495	8.70351	2.07153	2.56117	2.07511
ENSG00000170638.5	TRABD	36.737	36.0144	32.8854	18.8173	16.8806	16.9626	33.8903	14.5716	11.0716	17.244	17.968	16.9664	29.0915	30.958	30.666	20.5749	20.5426	19.9683
ENSG00000170647.2	TMEM133	0.185359	0.164261	0.213751	0.192778	0.125337	0.187105	0.15327	0.212427	0.251494	0.158761	0.142797	0.17949	0.123508	0.259541	0.238621	0.156131	0.074349	0.045827
ENSG00000170653.14	ATF7	29.9236	28.4954	29.8496	14.8907	13.6947	18.3706	20.5871	40.3567	48.3735	17.1252	16.6268	15.3396	20.627	32.0259	39.6728	19.5078	16.2342	15.1373
ENSG00000170667.10	RASA4B	8.133	5.82277	5.68776	2.92155	3.13777	3.60993	4.82749	0.821048	1.07734	2.93389	2.83111	3.4177	5.01838	5.53604	8.31695	3.70029	4.2481	3.33292
ENSG00000170677.5	SOCS6	4.78951	3.17879	4.03766	3.25367	2.81724	2.94909	4.73672	5.34318	7.28475	3.64521	2.91457	2.49631	3.50841	4.08197	4.64494	3.72313	2.93085	3.05086
ENSG00000170681.6	MURC	0.156584	0.069854	0.112606	0.097408	0.092069	0.046114	0.105738	0.191039	0.116464	0.109781	0.015161	0.016491	0.127589	0.14183	0.150068	0.009801	0.030801	0.031605
ENSG00000170683.5	OR10A3	0	0	0	0.024207	0	0	0	0	0	0	0	0	0	0	0	0	0	0
ENSG00000170684.4	ZNF296	7.87663	7.10035	7.15107	5.12458	5.06534	6.35552	6.20111	3.24448	3.01159	5.04512	4.97707	4.83522	6.68149	6.90012	8.45684	5.96019	5.91064	6.34291
ENSG00000170688.3	OR5E1P	0	0	0	0.051603	0	0	0	0	0.103809	0	0	0	0	0	0	0.0558	0	0
ENSG00000170689.8	HOXB9	0.035501	0.042122	0.043683	0.204997	0.197092	0.380296	0	0	0.037477	0.02648	0.102377	0.103396	0	0.023465	0	0.15051	0	0.045732
ENSG00000170703.11	TTLL6	0.120547	0	0.008906	0.015226	0.075917	0	0	0.107982	0.039899	0	0.010519	0.011457	0	0.007243	0	0	0.028483	0.060628
ENSG00000170727.7	BOP1	57.5754	61.2055	53.8101	39.1655	30.8749	37.101	65.2191	63.7908	72.8409	53.6025	53.7683	39.0783	51.6522	62.2429	64.8189	51.8749	40.8251	38.2484
ENSG00000170734.7	POLH	14.5543	14.3105	12.3484	7.74427	6.05454	6.12478	12.9538	17.7638	18.9864	6.98065	8.92902	6.32004	9.91429	13.4537	12.2398	8.31732	8.17866	5.90601
ENSG00000170743.12	SYT9	0	0	0	0	0	0	0	0	0.121819	0	0	0	0	0	0	0	0.008342	0.006417
ENSG00000170745.7	KCNS3	0.112503	0.147885	0.117468	0.030021	0.110562	0.164362	0.093851	0.049762	0.233989	0.046474	0.017125	0.074542	0.115362	0.032013	0.016939	0	0.023191	0.035706
ENSG00000170748.5	RBMXL2	0.135913	0.177173	0.031058	0.021166	0.041321	0.088118	0.090213	0.070127	0.355326	0.130995	0.217273	0.246568	0.08134	0.056388	0.501296	0.210644	0.085813	0.037756
ENSG00000170759.10	KIF5B	38.2643	35.2586	36.9812	38.3509	31.381	32.6036	38.8639	60.2166	73.2487	34.1008	34.2035	30.804	33.2789	38.5578	37.5912	33.2745	34.2097	32.0684
ENSG00000170775.2	GPR37	0.036671	0.05998	0.044582	0.113949	0.113518	0.134569	0.07778	0.075735	0.083492	0.188565	0.097591	0.042443	0.058367	0.081231	0	0.050485	0.123389	0.081363
ENSG00000170776.15	AKAP13	28.9272	23.2405	23.6588	11.2366	8.53252	10.0885	17.1959	29.1011	32.6194	6.70107	8.96677	5.95891	17.3305	21.6763	20.8621	6.70796	5.92616	6.41036
ENSG00000170777.9	TPD52L3	0	0	0	0	0.005857	0	0	0.014955	0	0	0.032002	0	0	0	0	0.009976	0.01045	0.024127
ENSG00000170779.10	CDCA4	29.785	26.4552	27.9864	18.1717	14.4475	15.3111	26.1685	22.2857	25.1663	15.0009	14.6915	15.292	22.2942	26.9026	30.2047	17.1488	16.8427	17.037
ENSG00000170782.3	OR10A4	0	0	0	0	0	0	0	0	0	0	0	0	0	0	0	0	0	0
ENSG00000170786.8	SDR16C5	0	0	0	0	0.006311	0.013468	0	0	0.028155	0	0	0	0	0	0	0	0	0
ENSG00000170788.9	DYDC1	0	0	0	0	0.048355	0	0	0	0	0	0	0	0	0	0	0	0	0
ENSG00000170790.4	OR10A2	0	0	0	0	0	0	0	0	0	0	0	0	0	0	0	0	0	0
ENSG00000170791.13	CHCHD7	22.7844	22.7685	22.3472	50.3917	46.1737	47.7619	21.0382	33.6862	39.7833	50.2474	47.5069	52.7584	16.1211	18.0685	16.4733	33.2945	30.6338	32.4777
ENSG00000170801.5	HTRA3	0.605838	0.399525	0.413045	1.44981	1.57241	1.54869	0.60311	0.417799	0.264986	2.69611	2.46542	3.06892	0.388509	0.495252	0.67665	2.35996	2.59797	2.6056
ENSG00000170802.11	FOXN2	22.2867	21.1039	22.9184	19.2438	17.2164	17.1287	20.6123	24.1267	24.8179	18.1582	17.429	18.069	16.7284	19.8174	19.7492	16.1002	17.8738	14.4254
ENSG00000170803.4	OR2AG1	0	0	0	0	0	0	0	0	0	0	0	0	0	0	0	0	0	0
ENSG00000170807.11	LMOD2	0.191721	0.098007	0.175151	0.019895	0.045254	0.062135	0.033925	0.098937	0.304623	0.138598	0.119161	0.009262	0.038225	0.05304	0	0.253081	0.103739	0.035494
ENSG00000170819.4	BFSP2	0	0.110759	0.088871	0	0.04764	0	0.121771	0	0.3333	0	0.060823	0	0	0.072547	0.026214	0	0.081737	0.040127
ENSG00000170820.7	FSHR	0	0	0	0	0	0	0	0	0	0	0	0	0	0	0	0	0	0
ENSG00000170827.5	CELP	0	0	0	0	0	0	0	0	0	0	0.041314	0	0	0	0	0	0	0
ENSG00000170832.8	USP32	43.4755	36.9167	38.768	15.7628	13.3957	14.0882	38.7216	59.1525	63.7433	15.5246	16.8251	15.8543	32.1424	38.1376	38.4888	13.8325	16.6164	15.7997
ENSG00000170835.10	CEL	0.942317	0.76109	0.860754	0.205316	0.22239	0.162867	0.750279	0.340408	0.556239	0.272491	0.088495	0.091037	0.460224	0.573565	0.645586	0.201779	0.135963	0.156994
ENSG00000170836.7	PPM1D	7.7463	7.271	7.47714	5.6049	4.5771	4.73552	7.6441	12.9951	13.1837	5.71109	5.33591	5.06272	7.04382	7.9023	7.32033	5.99537	4.90731	4.92164
ENSG00000170837.2	GPR27	0.840124	0.824558	0.864884	0.627466	0.636374	0.53456	0.989054	1.15097	1.58194	0.765653	0.764805	0.531147	0.447506	0.507187	0.418624	0.389209	0.407705	0.288377
ENSG00000170846.11	AC093323.3	6.92638	6.99581	6.03179	9.91925	8.22114	8.62816	7.81877	7.4978	6.88156	9.2269	9.70053	9.90403	6.23017	7.14575	6.26329	7.19847	7.09329	7.71515
ENSG00000170848.11	PSG6	0	0	0	0	0	0	0	0	0.062199	0	0	0	0	0	0	0	0	0
ENSG00000170852.6	KBTBD2	17.6714	17.0053	16.4226	15.5616	12.8613	12.916	18.6577	28.4146	33.681	15.1929	14.9784	13.2859	15.0998	18.904	17.317	12.7695	14.211	13.9499
ENSG00000170854.13	MINA	8.37586	7.39854	8.87982	6.42786	6.00141	5.20511	8.16821	13.7902	17.2942	6.51169	7.64833	6.05005	6.5679	8.16014	6.63333	5.58651	6.48864	5.46006
ENSG00000170855.3	TRIAP1	9.99769	12.0051	10.2553	8.19796	7.03044	6.84366	12.2459	12.6069	12.496	8.21357	8.76875	8.60773	10.1832	10.7947	8.78172	7.69379	8.06806	8.47954
ENSG00000170858.6	LILRP2	0.070978	0.069786	0.032732	0	0.011587	0.055454	0.060591	0.036619	0.103254	0	0.015192	0.010296	0.086361	0.037646	0.089739	0	0	0.015858
ENSG00000170860.3	LSM3	14.6434	13.5804	14.9995	9.01144	8.89608	8.03885	15.3299	29.0665	33.4081	8.59824	8.85883	7.60009	14.8403	16.01	13.1542	8.2639	8.05508	7.79672
ENSG00000170866.7	LILRA3	0.048234	0	0.018379	0	0.01222	0.015663	0	0.024862	0.09349	0	0	0	0	0	0	0	0	0
ENSG00000170871.7	KIAA0232	17.6342	15.997	16.7847	19.2257	17.3713	17.8098	16.8058	24.271	27.8312	15.4159	15.851	14.1346	14.9609	17.4017	16.5635	20.0617	19.5967	19.5847
ENSG00000170873.14	MTSS1	5.90784	3.9493	4.55275	57.3451	58.4008	78.5384	4.69395	8.61115	5.64342	27.1797	23.2099	26.4126	4.74784	5.53222	7.58707	34.8855	36.9262	37.7707
ENSG00000170876.7	TMEM43	18.9258	16.5885	17.7908	15.1508	13.44	14.0939	19.2431	19.0021	18.3533	15.4327	16.1746	16.3777	15.8953	19.7666	20.4893	15.1262	18.0495	15.7509
ENSG00000170881.4	RNF139	16.4793	15.2562	16.6976	13.2963	11.9478	11.7173	18.3025	23.2469	40.0267	11.1804	11.6603	10.7973	14.5421	16.3167	17.8979	11.6188	13.316	11.542
ENSG00000170889.9	RPS9	238.912	266.627	247.171	195.463	168.778	174.164	265.684	165.927	125.8	190.655	186.179	185.659	185.724	215.203	232.963	183.148	201.098	178.285
ENSG00000170890.9	PLA2G1B	0	0.10417	0	0	0	0.055861	0	0	0.109304	0	0	0	0	0	0	0	0	0.073327
ENSG00000170891.6	CYTL1	0	0	0	0	0	0	0	0	0	0	0	0	0	0	0	0	0	0
ENSG00000170892.6	TSEN34	10.4107	10.0275	8.8043	4.26205	3.47146	3.62911	9.65216	3.17258	3.6249	4.60329	5.08869	4.02622	8.13426	10.4631	9.56526	5.06504	6.42816	6.06807
ENSG00000170893.3	TRH	0	0	0	0	0	0	0	0	0.078196	0	0	0	0.014737	0	0.020215	0	0	0
ENSG00000170899.6	GSTA4	0.99681	1.21144	0.892712	0.208698	0.333789	0.397399	0.763979	0.686579	1.04804	0.428033	0.247946	0.336801	0.922169	1.05367	1.01695	0.437884	0.44953	0.349223
ENSG00000170903.6	MSANTD4	4.13757	3.45864	3.79039	4.03102	3.50025	2.48526	4.0904	6.4957	6.95048	3.97231	4.4935	3.0096	3.45386	3.893	3.54341	3.657	3.39915	3.22743
ENSG00000170906.11	NDUFA3	166.221	161.408	153.551	64.2799	70.2412	81.4369	132.571	82.6655	62.795	65.2625	61.4824	88.0162	129.051	132.227	162.835	67.359	98.4307	74.8285
ENSG00000170909.9	OSCAR	1.55685	1.45319	1.26503	1.07098	1.17402	1.21636	0.667503	0.867702	0.752519	0.346083	0.703203	0.633263	0.803713	1.1666	1.19646	0.8219	0.849458	1.0596
ENSG00000170915.8	PAQR8	3.29775	3.01731	2.93154	0.954546	0.785754	0.793091	1.90436	1.86585	2.12981	0.560841	0.597996	0.494856	1.64443	2.2142	2.02652	0.814944	0.507176	0.483077
ENSG00000170917.9	NUDT6	3.23169	3.2167	3.0365	1.25547	1.13937	0.901655	3.45358	6.07158	7.49288	1.43911	1.371	0.88383	3.37742	3.57454	2.23181	1.12273	0.671723	0.743254
ENSG00000170919.11	TPT1-AS1	3.16222	2.04248	2.83672	1.91294	1.85672	2.74479	2.19502	2.30562	3.03833	1.68681	2.11542	2.39466	2.72265	3.86932	3.10253	3.02119	3.17593	2.87006
ENSG00000170920.2	OR7G3	0	0	0	0	0	0	0	0	0	0	0.023808	0	0	0	0	0	0	0
ENSG00000170921.10	TANC2	11.3184	8.44714	10.7192	4.22401	3.85662	5.3846	8.97412	10.4263	11.7816	5.90613	4.28813	4.81541	11.2613	12.4469	10.9717	5.14098	5.52913	5.0436
ENSG00000170923.2	OR7G2	0	0	0	0	0	0.025716	0	0	0.052715	0	0	0	0	0	0	0	0	0
ENSG00000170925.3	TEX13B	0	0	0	0.020029	0.013035	0	0	0	0.085826	0	0.017071	0.037291	0	0	0	0	0	0
ENSG00000170927.10	PKHD1	0	0	0	0	0.002466	0	0	0	0.00845	0	0	0	0	0.004089	0	0	0	0
ENSG00000170929.5	OR1M1	0	0	0	0	0	0	0	0	0.158663	0	0	0	0	0	0	0	0	0
ENSG00000170935.5	NCBP2L	0	0	0	0	0	0	0	0	0	0	0	0	0	0	0	0	0	0
ENSG00000170946.10	DNAJC24	11.4883	10.1384	10.257	9.02782	9.53241	11.0253	6.7594	17.2546	15.8926	13.9897	14.6885	12.0872	9.30577	10.4856	12.2675	11.2838	15.3432	10.3583
ENSG00000170948.3	MBD3L1	0	0	0	0	0	0.031679	0	0	0	0	0	0	0	0	0	0.033547	0	0
ENSG00000170949.13	ZNF160	28.6666	21.1937	25.8033	17.6673	18.9608	20.6884	17.7607	22.1926	23.4142	19.908	19.9938	19.2758	19.4571	23.0291	26.02	20.7538	21.3096	19.0911
ENSG00000170950.3	PGK2	0	0	0	0	0	0	0	0	0.030882	0	0	0	0	0	0	0	0	0
ENSG00000170953.2	OR8B12	0	0	0	0	0	0	0	0	0	0	0	0.024235	0	0	0	0	0	0
ENSG00000170954.7	ZNF415	0.753377	0.401293	0.360395	0.088711	0.306573	0.387931	0.246081	0.337074	0.104586	0	0.178449	0.085364	0.501621	0.479964	0.444937	0.205147	0.294713	0.424273
ENSG00000170955.9	PRKCDBP	0	0.024573	0	0.107487	0.016425	0.052202	0.018264	0	0.213884	0.032942	0	0	0	0	0.035975	0	0	0
ENSG00000170956.12	CEACAM3	0	0.018448	0	0	0.091615	0	0.042952	0	0.181414	0	0	0	0.04945	0	0	0.034605	0	0.061583
ENSG00000170959.10	DCDC1	0	0.045326	0	0.028738	0.02162	0.059312	0.024247	0.016482	0.021749	0.064149	0.020556	0.053482	0.031686	0	0	0.026536	0.045257	0.012833
ENSG00000170961.6	HAS2	0	0	0	0.010781	0.014005	0.005622	0	0	0	0.008379	0.027724	0.035138	0	0	0	0.005978	0.037567	0.014441
ENSG00000170962.8	PDGFD	2.39002	2.23756	2.2418	0.339313	0.3306	0.309565	2.14592	3.10148	3.75513	0.569115	0.56266	0.525838	2.03935	2.5719	2.18036	0.29964	0.38437	0.473493
ENSG00000170965.5	PLAC1	0	0	0	0	0	0	0	0	0	0	0	0.020751	0	0	0	0	0	0
ENSG00000170967.3	DDI1	0	0	0.008662	0	0	0	0	0	0.019435	0	0	0.008246	0.008506	0	0.015007	0	0	0
ENSG00000170983.3	LINC00208	0	0	0.010692	0	0	0	0	0	0	0	0	0.010176	0	0	0	0	0	0
ENSG00000170989.8	S1PR1	0	0.085706	0	0.02372	0.077398	0.037369	0	0	0.236281	0	0.013542	0.0589	0	0	0.102357	0	0.036687	0.007056
ENSG00000171004.13	HS6ST2	0.159135	0.204797	0.174154	0.030444	0.026364	0.164264	0.132065	0.213986	0.391577	0.275343	0.14634	0.074454	0.095098	0.114273	0.132426	0.452338	0.236912	0.081017
ENSG00000171014.2	OR4D5	0	0	0	0	0	0	0	0	0	0	0	0	0	0	0	0	0	0
ENSG00000171016.7	PYGO1	2.03711	1.91211	2.07124	1.98324	1.64767	1.87146	2.51783	4.78089	5.13935	2.58488	2.98827	2.46932	2.04914	2.71415	2.42746	1.81361	2.13207	1.85228
ENSG00000171017.6	LRRC8E	0.285272	0.225253	0.347829	0.266328	0.156141	0.297894	0.390935	0.365653	0.153354	0.108069	0.187635	0.094245	0.157927	0.218938	0.279419	0.44167	0.202425	0.254132
ENSG00000171033.8	PKIA	0	0.013567	0	0	0	0	0	0	0.029965	0	0	0	0	0	0.009229	0	0	0
ENSG00000171044.6	XKR6	6.40096	4.34033	3.81986	5.39659	4.85036	5.32641	3.8175	4.67717	4.84517	3.867	3.81057	4.68556	4.39375	5.35562	6.35444	4.46847	4.26349	4.75741
ENSG00000171045.10	TSNARE1	7.69591	7.76064	9.70928	4.28425	3.87145	3.61636	7.51941	3.9611	5.89433	5.63253	4.22917	5.18677	5.6951	6.11018	9.16837	7.016	5.75404	4.34226
ENSG00000171049.8	FPR2	0.249172	0.173233	0.322521	0.786925	0.723351	0.599809	0.112111	0.164092	0.212169	0.638153	0.342172	0.660117	0.200517	0.200802	0.132381	1.1049	1.41979	0.723629
ENSG00000171051.4	FPR1	0.13794	0.036268	0.258974	0.585224	0.671009	0.464698	0.074647	0	0.058701	0.913977	0.266345	0.276657	0.047245	0.051796	0.103791	0.761273	0.557517	0.392758
ENSG00000171053.5	PATE1	0	0	0	0	0	0	0	0	0	0	0	0	0	0	0	0	0	0
ENSG00000171054.6	OR13H1	0	0	0	0.639334	0.354608	0.36781	0	0	0	0.217291	0.161225	0.198373	0	0	0	0.103983	0.27244	0.210559
ENSG00000171055.10	FEZ2	35.5012	34.7531	37.9198	25.8797	21.4642	19.5158	32.5076	61.2087	75.3888	26.8953	27.6898	22.2884	33.9677	36.8677	29.1294	24.4357	23.1891	23.6715
ENSG00000171056.6	SOX7	0.137361	0.185256	0.229648	0	0.064678	0.111171	0.091026	0.143746	0.187362	0.073344	0.12581	0.092706	0.179484	0.098907	0.208725	0.094543	0.191046	0.037703
ENSG00000171060.6	C8orf74	0	0	0.029299	0.012368	0	0	0	0.020453	0.164631	0	0.010573	0.027889	0.021476	0	0	0.013663	0.014314	0
ENSG00000171067.6	C11orf24	21.8495	16.7822	19.6824	17.5238	15.3357	18.0001	18.042	25.6244	28.7735	15.9282	18.3719	18.4547	19.0196	22.8983	23.695	16.9768	20.5805	17.5502
ENSG00000171084.11	FAM86JP	0.75672	0.64798	0.532821	0.255356	0.254582	0.199103	0.762397	0.6291	1.14632	0.238715	0.206525	0.315314	0.651924	0.874161	0.673156	0.361979	0.240057	0.170284
ENSG00000171094.11	ALK	0	0	0	0.003583	0	0	0	0.005978	0.087376	0	0	0	0.017559	0	0	0	0	0
ENSG00000171097.9	CCBL1	0.813077	0.909175	0.900206	0.365914	0.332399	0.365876	0.590935	0.698879	0.810988	0.137601	0.192827	0.261772	0.731559	1.44637	1.01468	0.670146	0.472596	0.156337
ENSG00000171100.10	MTM1	35.6025	21.5882	30.8539	12.7973	11.0543	13.5232	24.8195	45.2948	37.1029	12.4061	14.6834	15.5285	25.8644	30.7597	28.5553	8.53667	14.5494	12.0609
ENSG00000171101.9	SIGLEC17P	2.76505	2.21326	3.04383	1.10915	1.23405	1.45523	1.42312	0.984482	0.867563	0.644829	0.634247	0.722185	1.74635	1.83746	2.17892	1.26439	0.969276	1.12763
ENSG00000171102.10	OBP2B	0	0	0	0	0	0	0	0	0	0	0	0	0	0	0	0	0	0
ENSG00000171103.6	TRMT61B	7.44608	6.43161	5.80125	4.9085	4.54855	4.19053	5.62296	13.2126	16.6469	5.69057	4.74057	4.07695	5.99692	6.60511	5.20861	3.42212	5.6632	4.02846
ENSG00000171105.9	INSR	25.4956	24.0399	25.8897	7.78522	8.26293	7.98512	18.7003	32.0495	46.6944	10.3261	8.26726	9.28516	18.0474	21.77	25.8932	11.0395	9.80449	8.42856
ENSG00000171109.14	MFN1	7.5239	7.91138	8.93157	8.8237	6.88221	8.32941	7.99533	14.868	17.8805	9.11898	10.7034	7.51429	6.60425	9.15081	10.8298	12.1578	8.60877	8.19134
ENSG00000171115.3	GIMAP8	0.922366	0.667096	0.686383	0.696408	0.873097	0.822012	0.843514	1.1687	1.28751	0.662945	0.638598	0.532891	0.549446	0.80444	0.651821	0.496908	0.470286	0.612248
ENSG00000171116.7	HSFX1	0.425645	0.330875	0.45356	0.105145	0.094127	0.055185	0.356458	0.159672	0.499266	0.055933	0.082525	0.033703	0.375486	0.449262	0.305729	0.070818	0.125694	0.021516
ENSG00000171119.2	NRTN	1.35177	0.807258	0.877094	0.206793	0.074796	0.119001	0.995098	0.263191	0.342551	0.246142	0.136926	0.149718	0.99484	1.06226	1.80456	0.176644	0.238012	0.326958
ENSG00000171121.12	KCNMB3	7.51489	6.04257	5.92507	6.40214	6.072	6.63772	5.548	9.31928	14.1734	4.89484	5.05406	5.24963	5.46158	6.69171	4.41202	4.56151	5.46838	4.71115
ENSG00000171124.8	FUT3	0	0	0.010522	0	0.017997	0	0.011943	0.035631	0.069242	0.018039	0.009979	0.069716	0	0.049682	0.019721	0	0.124679	0
ENSG00000171126.7	KCNG3	0.27794	0.20972	0.220378	0.31428	0.316386	0.383335	0.18945	0.246728	0.640903	0.304025	0.281177	0.375481	0.167102	0.286221	0.168964	0.32212	0.296075	0.307079
ENSG00000171129.7	HSFX2	0	0.137895	0.058179	0.09889	0	0.086116	0.026011	0	0	0	0	0	0.146852	0	0.154218	0.144135	0	0
ENSG00000171130.13	ATP6V0E2	13.4527	12.9108	13.3078	2.13045	2.01004	2.19842	11.9977	7.49549	7.08072	2.99417	2.87211	2.34021	13.8072	17.3502	24.5893	3.74605	2.39209	2.73514
ENSG00000171132.9	PRKCE	8.20368	6.70112	8.03561	4.82372	4.56057	6.63996	6.31038	5.01221	4.66739	4.1524	5.53801	5.95334	6.15555	6.54416	8.61968	4.52862	3.71784	3.1646
ENSG00000171133.2	OR2K2	0.043719	0	0	0.027593	0	0	0	0	0	0	0	0	0	0.028842	0	0	0	0
ENSG00000171135.10	JAGN1	16.8812	16.8199	14.5672	11.6351	10.499	10.9222	15.3681	16.0062	14.9999	12.7055	11.082	11.898	12.1828	16.2804	19.2902	11.6061	14.2374	12.3593
ENSG00000171136.6	RLN3	0	0	0.102362	0.057615	0	0	0	0	0.229475	0	0	0	0	0	0	0	0	0.046127
ENSG00000171148.9	TADA3	95.7756	87.6016	81.1298	37.7508	33.1657	36.5926	60.4279	99.5721	107.926	49.6998	41.7178	37.0637	70.4205	84.0868	100.354	66.0065	49.9308	42.5039
ENSG00000171150.7	SOCS5	5.70316	5.13968	5.45626	3.97423	3.54786	3.4908	5.85058	7.76137	9.00366	3.47374	3.67931	3.20055	5.03315	6.0586	5.57407	3.57028	3.52593	3.12824
ENSG00000171155.7	C1GALT1C1	11.2436	10.249	11.4665	5.96488	4.82113	4.89922	9.52519	15.6701	17.4068	4.6353	5.47961	4.85444	8.26948	11.3524	9.21987	4.6604	4.48452	4.32904
ENSG00000171159.4	C9orf16	22.0246	24.4432	19.1213	9.03451	10.1834	9.4911	18.0381	4.28248	3.49884	10.4956	9.41047	11.585	25.2564	20.596	27.9406	13.7814	13.9592	17.4756
ENSG00000171160.13	MORN4	0.304333	0.189697	0.144233	0.042126	0.032791	0.153461	0.044888	0.104686	0	0.230449	0.37839	0.156897	0.058164	0.123459	0.284537	0.108619	0.073199	0.072009
ENSG00000171161.8	ZNF672	28.7268	26.3293	27.0221	11.2391	9.83558	11.1534	26.1325	19.6512	20.3354	14.1542	12.1889	12.922	21.4384	24.8777	29.1487	15.3205	14.5058	13.8469
ENSG00000171163.11	ZNF692	52.2884	47.997	43.3855	20.4191	19.2966	18.0525	40.6401	38.11	35.907	25.7925	25.1329	22.8287	39.0987	44.6501	45.9679	23.2017	22.1937	17.4253
ENSG00000171169.8	NAIF1	7.57605	10.2502	8.95344	4.42685	4.60193	4.23405	9.2793	7.22427	9.03136	4.79185	2.97705	3.4003	6.09384	9.57053	9.11192	3.00343	2.96304	2.6196
ENSG00000171174.9	RBKS	2.18237	1.54468	2.00034	3.05276	2.92731	3.00651	1.92008	2.53173	2.43885	3.73005	3.04039	3.43832	1.53016	1.75325	1.51834	2.99483	2.93891	3.26234
ENSG00000171180.1	OR2M4	0	0	0	0	0	0	0	0	0	0	0	0	0	0	0	0	0	0
ENSG00000171189.12	GRIK1	0	0	0.013183	0	0.008761	0.014009	0	0	0.018688	0	0.011397	0.012387	0.024007	0	0	0	0.03117	0
ENSG00000171195.6	MUC7	0	0	0.018632	0	0	0	0	0	0	0	0	0	0	0	0	0	0	0
ENSG00000171199.5	PROL1	0	0	0.048273	0.074364	0.195645	0.963438	0	0	0.099641	0.073693	0.11894	0.045825	0	0	0	0.053335	0.055945	0.087089
ENSG00000171201.6	SMR3B	0	0	0	0	0	0	0	0	0	0	0	0	0	0	0	0	0	0
ENSG00000171202.2	TMEM126A	13.1568	11.7033	12.9327	8.23229	8.9074	7.5625	13.5624	16.6547	11.6104	7.70974	9.63892	10.1813	13.5577	14.8929	12.451	6.22165	10.6663	9.07831
ENSG00000171204.8	TMEM126B	23.7327	19.8045	19.6075	13.5529	13.5927	14.1938	25.0614	30.2372	35.8808	17.8541	17.3585	13.8357	20.1371	21.7401	20.1699	15.2596	17.1543	15.068
ENSG00000171206.9	TRIM8	21.2894	19.5696	19.4438	21.2696	19.4216	22.4402	17.2987	11.836	11.5785	21.629	20.6734	18.7188	15.5837	18.6617	22.2473	25.9619	25.1708	24.4408
ENSG00000171208.5	NETO2	24.0235	18.2964	24.2331	12.2691	10.6315	11.0538	21.4568	32.7807	37.3221	18.3298	16.768	17.751	23.5009	28.1766	26.0728	10.2944	16.3168	11.9438
ENSG00000171209.3	CSN3	0	0	0	0	0	0	0	0	0	0	0	0	0	0	0	0	0	0
ENSG00000171217.5	CLDN20	0	0	0	0	0	0	0	0	0.044448	0	0	0	0	0.021885	0	0	0	0
ENSG00000171219.8	CDC42BPG	1.86198	0.98541	0.420616	1.09055	0.294166	0.142094	0.372213	0.621011	1.06512	0.157449	0.417581	0.319077	0.446977	1.54259	0.995392	1.02725	0.180897	0.713022
ENSG00000171222.6	SCAND1	23.0766	24.9235	18.6372	14.0679	12.0493	12.702	22.0028	5.57751	3.31505	13.9616	11.8143	15.5468	18.0239	18.3591	25.4016	17.2578	16.604	16.5301
ENSG00000171223.4	JUNB	22.16	20.5486	20.7741	176.482	156.302	176.545	21.3227	9.27674	7.39956	155.879	148.596	185.103	22.0238	22.212	26.4898	117.408	106.515	117.995
ENSG00000171224.7	C10orf35	2.58218	2.51875	2.29068	1.19277	0.839403	0.90642	1.95431	1.50191	2.13786	0.887174	1.04504	0.5529	1.51397	1.94179	1.65004	1.45964	1.24788	0.868354
ENSG00000171227.6	TMEM37	0.798057	0.825399	1.11577	0.355276	0.407555	0.812735	0.848989	0.611284	0.772042	0.109837	0.19468	0.224202	0.807755	0.967394	0.984371	0.444579	0.674967	0.456971
ENSG00000171234.9	UGT2B7	0	0	0	0	0.034039	0	0	0	0	0	0	0	0	0	0	0	0	0
ENSG00000171236.9	LRG1	9.26941	8.81211	9.01808	9.38075	9.13592	9.27071	8.77444	4.77149	4.15682	11.9765	10.087	10.224	7.88676	7.73492	9.174	12.7809	13.133	14.5524
ENSG00000171241.4	SHCBP1	40.1672	38.6447	37.666	24.6626	18.3119	22.5279	38.1964	69.9469	84.9285	20.1369	17.5603	14.8914	36.1399	40.4456	28.2739	19.421	13.1285	13.9364
ENSG00000171243.7	SOSTDC1	0	0	0	0	0	0	0	0	0	0	0	0	0	0	0	0	0	0
ENSG00000171246.5	NPTX1	14.4571	11.3959	11.7971	116.077	106.188	118.835	11.8381	12.7504	10.381	109.67	104.501	104.118	16.5368	20.0293	22.2688	126.518	121.186	104.161
ENSG00000171262.7	FAM98B	10.4056	9.7516	10.5929	9.64291	7.74002	6.57734	12.9141	18.222	18.9538	12.294	7.33027	8.72036	11.6531	9.78775	15.0234	5.05865	7.82551	7.47176
ENSG00000171282.9	RP11-1055B8.7	53.1128	47.692	43.7592	13.8752	13.5783	13.217	50.4388	26.5473	24.0559	15.2943	13.3419	12.9701	40.9986	44.1634	47.8236	10.427	11.9592	11.3865
ENSG00000171291.4	ZNF439	8.62164	7.78087	8.21301	1.76277	1.64652	1.42314	6.76079	8.89941	10.4621	1.38768	1.66169	1.37696	3.81915	4.13043	4.12378	0.683456	0.94398	0.751745
ENSG00000171295.8	ZNF440	17.8821	13.7689	12.9861	14.3855	12.0432	12.2541	13.8177	23.5473	27.0679	10.9363	12.6615	11.5953	11.3988	13.1447	12.7801	11.3814	10.1456	9.58002
ENSG00000171298.8	GAA	75.6796	68.9248	64.3781	23.5311	22.3549	24.8237	47.1187	13.9694	12.0376	27.016	26.0494	27.2673	47.3564	50.9615	74.9241	33.2011	29.4303	29.1221
ENSG00000171302.12	CANT1	24.9718	24.6594	22.8495	14.9966	14.4412	15.4212	23.186	16.6359	16.885	15.4963	15.4505	15.7729	19.7753	22.2028	23.5358	15.3654	17.2911	15.7157
ENSG00000171303.5	KCNK3	0	0	0	0.003618	0	0	0	0.012072	0.120544	0	0.003103	0.006739	0	0.003887	0	0.008033	0	0
ENSG00000171307.14	ZDHHC16	27.6401	23.9192	25.996	10.0121	8.45709	9.60917	22.6682	27.5317	25.0471	10.1164	9.40504	9.50896	22.273	24.9824	29.1608	10.5052	9.6876	7.98887
ENSG00000171310.6	CHST11	52.5628	37.9987	44.3381	40.0148	31.4439	43.1809	27.8927	48.1618	194.318	82.6343	75.5202	46.2516	33.9041	40.0974	51.2272	127.917	59.2255	42.6076
ENSG00000171311.8	EXOSC1	27.2376	21.7186	24.7917	13.0687	11.164	13.2027	22.8481	32.3085	36.8487	11.1366	11.7803	12.9104	21.1819	27.6198	24.6401	9.85606	13.7794	11.2156
ENSG00000171314.8	PGAM1	225.335	199.108	211.975	116.003	109.4	110.262	193.627	192.103	214.898	109.092	101.895	113.869	175.01	209.998	234.621	103.058	125.598	110.94
ENSG00000171316.7	CHD7	38.8512	29.6818	39.5374	42.5718	36.7552	46.8174	30.2144	75.8379	90.7109	55.9296	49.5569	50.7346	35.259	40.9901	42.9364	49.3632	44.2481	42.7939
ENSG00000171320.10	ESCO2	39.816	34.6681	36.528	13.677	11.6353	11.4696	38.8887	57.7404	48.7575	10.239	9.88397	8.74563	32.4272	33.7746	25.2757	5.2934	9.53348	6.23036
ENSG00000171345.9	KRT19	0	0	0	0	0	0	0	0.062074	0.677443	0	0.106986	0	0	0	0	0	0	0
ENSG00000171346.9	KRT15	0.173153	0.294376	0.069062	0.142089	0.006325	0.015861	0.007833	0.014263	0.146565	0	0	0	0	0	0.010262	0.059856	0.031369	0.126501
ENSG00000171357.5	LURAP1	0	0.050512	0.025132	0.012844	0	0.026714	0.010941	0.02123	0.083783	0.0595	0.010978	0	0	0.027304	0	0	0.014861	0.01145
ENSG00000171360.3	KRT38	0	0	0	0	0.012983	0	0	0	0.154652	0	0	0	0	0	0	0	0	0
ENSG00000171365.11	CLCN5	4.08659	3.00213	2.61602	2.28654	2.28661	2.26791	3.51078	4.32116	5.01401	3.17748	2.42466	2.92606	2.67885	2.98252	3.14193	2.40624	3.29352	2.84857
ENSG00000171368.10	TPPP	0.0919	0.030092	0.038573	0.065735	0.068304	0.118878	0.044915	0.065747	0.126075	0.109093	0.075159	0.065297	0.067316	0.136401	0.059681	0.12643	0.081486	0.093944
ENSG00000171385.5	KCND3	0.013986	0.026446	0.008509	0.026097	0.016958	0.009061	0.01282	0	0.191143	0.013482	0.022341	0.0162	0.025067	0.00929	0.025576	0.009629	0.010087	0.015525
ENSG00000171388.9	APLN	0.249141	0.693664	0.403649	0.441542	0.305159	0.460195	0.488972	0.515839	0.858892	0.198406	0.32332	0.162265	0.278303	0.708412	1.80635	0.604659	0.487995	0.191689
ENSG00000171396.10	KRTAP4-4	0	0	0	0	0	0	0	0	0	0	0	0	0	0	0	0	0	0
ENSG00000171401.10	KRT13	0	0.027781	0	0.902709	0.516416	0.930592	0	0	0.636941	1.67805	0.806183	1.52831	0	0	0	0.97373	0.510783	0.647217
ENSG00000171402.10	XAGE3	0	0	0	0	0	0	0	0	0	0	0	0	0	0	0	0	0	0
ENSG00000171403.5	KRT9	0	0	0	0	0	0	0	0	0.035263	0	0	0	0	0	0	0	0	0
ENSG00000171405.8	XAGE5	0	0	0	0	0	0	0	0	0	0	0	0	0	0	0	0	0	0
ENSG00000171408.9	PDE7B	4.06308	4.76851	4.50702	2.41714	2.67763	2.54254	3.84762	4.66696	4.96173	2.67171	2.60193	2.6836	3.62687	5.04487	6.44293	3.05006	3.21859	2.63429
ENSG00000171421.8	MRPL36	30.8457	29.1745	24.8834	16.7426	16.2363	14.5297	29.6034	34.5903	33.4636	20.3525	19.6153	18.0384	24.6998	31.1702	30.7272	20.4376	22.3709	17.9586
ENSG00000171425.5	ZNF581	8.97656	9.17318	9.07821	4.25026	4.67606	4.55981	9.34624	3.23911	3.86251	4.70377	4.67036	5.13091	7.49001	8.88324	8.2505	5.71821	6.11364	4.76744
ENSG00000171428.9	NAT1	10.7057	10.1676	8.93451	15.8451	12.0622	13.7871	10.4972	11.3912	14.0465	12.7923	13.1459	13.0532	8.26328	10.2572	11.1335	13.1177	13.2869	12.7987
ENSG00000171431.3	KRT20	0	0	0	0.0414	0.008973	0.028691	0	0	0	0.063874	0.047161	0.025697	0	0	0	0	0	0.012299
ENSG00000171433.7	GLOD5	0	0	0	0	0	0	0	0	0	0	0	0	0	0	0	0	0	0
ENSG00000171435.9	KSR2	0	0.001277	0	0	0.090741	0	0.013705	0	0.067481	0	0	0.0024	0	0.001388	0	0.011288	0.077939	0
ENSG00000171443.6	ZNF524	7.10874	8.25834	7.38703	3.06824	3.01351	3.41566	7.63476	3.08534	2.15657	3.16036	3.48065	3.31395	6.72669	7.37881	7.69962	3.87845	3.21579	3.27668
ENSG00000171444.13	MCC	0.004765	0.013422	0.017368	0.07613	0.068535	0.092524	0.053972	0.039517	0.239986	0.084232	0.086945	0.143173	0.018286	0.011534	0.009281	0.062537	0.032999	0.255345
ENSG00000171446.6	KRT27	0	0	0	0	0	0	0	0	0.124215	0	0	0	0	0	0	0	0	0
ENSG00000171448.8	ZBTB26	2.61221	2.09539	2.91894	2.10784	2.05805	1.42761	2.41629	3.03302	3.69844	1.37982	1.66491	1.61522	1.97525	2.62367	2.12337	1.81506	1.50832	1.33537
ENSG00000171450.4	CDK5R2	0	0	0.018177	0.083622	0.096608	0.087079	0.023771	0.015412	0.44364	0.086356	0.127236	0.034606	0.035701	0.029748	0	0.133662	0.032311	0.00829
ENSG00000171451.13	DSEL	0.007486	0.004591	0	0.0417	0.027073	0.021771	0.0099	0.015479	0.015447	0.010833	0.011929	0.03452	0.002224	0.002492	0.003952	0.030882	0.018866	0.010351
ENSG00000171453.13	POLR1C	24.4769	22.2098	25.2508	29.8559	28.6846	26.1065	25.2844	37.3828	44.0858	33.82	30.9474	33.5986	23.7983	26.2645	27.3606	44.8465	34.5646	32.6707
ENSG00000171456.12	ASXL1	29.2163	23.7151	27.3901	15.6254	15.1437	16.112	25.2631	32.09	39.3702	18.0627	17.3997	16.8957	24.3516	27.5995	29.6229	18.1821	19.1311	18.2321
ENSG00000171459.3	OR1L6	0	0	0	0	0	0	0	0	0	0	0	0	0	0	0	0	0	0
ENSG00000171462.10	DLK2	0.092899	0.164351	0.163847	0.076116	0.037647	0.167274	0.169043	0.200823	0.065877	0.037209	0.052657	0.043557	0.102436	0.032273	0.155745	0.017004	0.123144	0.041208
ENSG00000171466.5	ZNF562	25.5612	23.1848	25.3998	21.1223	19.593	18.3274	28.2893	41.2443	46.4946	20.9533	21.1644	18.5925	21.9117	25.3074	22.9941	16.8322	19.1245	18.8767
ENSG00000171467.11	ZNF318	26.0223	21.2109	23.3116	9.31477	8.94238	10.2778	22.004	31.8603	32.4678	8.91021	8.94518	8.33856	22.4822	26.2174	28.3487	10.1158	10.9527	9.2179
ENSG00000171469.6	ZNF561	26.3037	24.054	24.3744	13.2484	13.7064	13.8529	23.0102	32.1213	42.3825	10.7239	11.8114	10.6123	19.876	22.9362	21.1658	13.741	12.3173	11.9977
ENSG00000171471.5	MAP1LC3B2	0.177945	0.438014	0.196261	0.842206	0.508816	0.516482	0.128976	0.598244	0.659481	0.708544	0.356986	0.675121	0.257448	0.198126	0.190056	0.623084	0.648392	0.570804
ENSG00000171475.9	WIPF2	27.1015	16.5089	25.1874	16.4333	16.2476	20.3997	17.444	25.6599	20.4644	18.3926	19.3293	18.7987	22.5625	25.9764	27.7541	17.9083	20.1903	20.7587
ENSG00000171476.17	HOPX	0	0	0.044045	0.061023	0.014648	0	0.022011	0.011872	0.171652	0.0396	0	0.035648	0	0	0	0	0	0
ENSG00000171478.7	SPACA5B	0	0	0	0	0	0	0	0	0	0	0	0	0	0	0	0	0	0.044543
ENSG00000171481.2	OR1L3	0	0	0	0	0	0	0	0	0	0	0	0	0	0	0	0	0	0
ENSG00000171483.9	SSX6	0	0	0	0	0	0	0	0	0	0	0	0.050763	0	0	0	0.11786	0	0
ENSG00000171484.3	OR1B1	0	0.025444	0	0	0	0	0.044337	0	0	0	0	0	0	0	0	0	0	0
ENSG00000171487.10	NLRP5	0	0	0	0	0	0	0	0	0	0	0	0	0	0	0	0	0	0
ENSG00000171488.10	LRRC8C	25.929	22.0512	25.0826	12.3755	11.3199	11.2238	21.8831	31.2168	37.4876	12.682	13.2599	12.7945	17.2702	22.4004	21.1297	8.3416	10.2612	9.28141
ENSG00000171489.6	SPACA5	0	0.101953	0.052315	0	0	0.05465	0	0	0	0	0	0	0	0	0	0	0	0
ENSG00000171490.8	RSL1D1	87.0894	93.6337	90.7564	105.237	81.4715	89.6405	104.685	205.277	269.771	133.608	137.536	98.2087	94.2013	101.352	83.5315	138.73	109.229	98.7302
ENSG00000171492.10	LRRC8D	21.0706	15.9969	18.3863	19.4078	18.8292	19.4279	18.5774	23.4281	27.2679	21.6953	22.8176	22.5704	15.6234	19.5918	21.1776	19.4191	24.8076	22.5399
ENSG00000171495.12	MROH2B	0	0	0	0	0.003741	0	0.008688	0	0.022279	0	0	0	0.00979	0	0	0	0	0
ENSG00000171496.2	OR1L8	0.038454	0	0	0	0	0	0	0	0	0	0	0	0	0	0	0	0	0
ENSG00000171497.4	PPID	19.1333	17.9969	16.0946	14.0516	11.8381	11.5622	20.482	37.4377	40.9863	12.3463	13.9377	11.4672	18.0706	23.1636	17.6342	13.5088	11.0898	10.3143
ENSG00000171501.7	OR1N2	0	0	0	0	0	0	0	0	0	0	0	0	0	0	0	0	0	0
ENSG00000171502.10	COL24A1	1.05937	0.416056	0.513225	0.954167	0.351161	0.380311	0.930333	2.07032	1.2084	1.06794	1.07331	0.550761	0.471689	0.500015	0.790781	0.504614	0.341268	0.530572
ENSG00000171503.7	ETFDH	21.3684	16.9301	18.4119	16.004	12.4319	14.0439	16.8703	34.5848	44.608	13.342	15.099	12.6241	13.859	17.1246	16.2956	17.3154	13.5074	12.2406
ENSG00000171505.4	OR1N1	0	0	0	0	0	0	0	0	0	0	0	0	0	0	0	0	0	0
ENSG00000171509.11	RXFP1	6.76403	6.04206	6.70484	5.92752	5.36634	5.52774	4.81957	8.24502	8.03966	4.97592	5.73507	5.47724	5.33145	6.48772	6.64925	3.83845	4.29665	5.34804
ENSG00000171517.5	LPAR3	0.403343	0.225045	0.29996	0.286968	0.26786	0.358489	0.349661	0.428498	0.523079	0.370448	0.266767	0.215026	0.365824	0.449469	0.247396	0.293395	0.311284	0.469405
ENSG00000171522.5	PTGER4	50.4929	37.8408	45.9549	139.373	130.704	143.853	47.6888	39.9615	39.4187	114.729	113.697	168.188	47.0328	55.5825	69.8827	94.125	125.228	122.027
ENSG00000171530.9	TBCA	76.8098	96.8398	78.921	57.5845	49.0661	50.5858	87.1889	137.56	167.928	70.3249	77.6964	57.2498	82.9268	87.5337	58.5167	73.7911	57.9659	63.6948
ENSG00000171532.4	NEUROD2	0.017289	0	0.006983	0	0.004637	0.003726	0.00305	0	0.373698	0	0.003063	0.00665	0.006764	0.003836	0	0.007927	0.004151	0
ENSG00000171533.7	MAP6	0.055251	0.039164	0.068642	0.032007	0.037227	0.030488	0.033866	0.107718	0.243177	0.076415	0.215525	0.004852	0.020011	0.048011	0.104404	0	0.031785	0.023266
ENSG00000171540.6	OTP	0.109747	0.122384	0.048462	0.105292	0.140374	0.109777	0.063444	0.133976	0.204818	0.048104	0.100841	0.103817	0.077317	0.14594	0.140392	0.10985	0.071911	0.077418
ENSG00000171551.7	ECEL1	0.465062	0.297618	0.228288	0.109877	0.1448	0.18778	0.277209	0.366764	0.316389	0.108987	0.134366	0.293517	0.103821	0.089057	0.20823	0.154741	0.123753	0.077604
ENSG00000171552.8	BCL2L1	17.1846	14.2509	15.1548	12.5064	12.0014	13.4621	16.3461	14.5168	14.4622	12.0371	11.7799	11.134	14.4229	17.1018	17.6031	12.1273	13.4765	12.8193
ENSG00000171557.12	FGG	0	0	0	0	0	0	0	0	0	0	0	0	0	0	0	0	0	0
ENSG00000171560.10	FGA	0	0	0	0	0	0	0.008879	0	0.02276	0	0	0	0	0	0	0	0	0
ENSG00000171561.3	OR2AT4	0	0	0	0	0	0	0	0	0	0	0	0	0	0	0	0	0	0.065959
ENSG00000171564.7	FGB	0	0	0	0	0	0	0	0.035574	0	0.041088	0	0	0	0	0	0	0	0
ENSG00000171566.7	PLRG1	22.0666	21.367	22.1024	19.585	16.166	16.5372	21.8893	33.3308	36.3316	17.3098	17.7775	16.4588	18.2967	22.8861	18.9268	17.0955	19.0383	18.2204
ENSG00000171570.6	RAB4B-EGLN2	0	0	0.291029	0	0	0.08058	0.168262	0.054516	0	0	0	0.141646	0.227585	0.14687	0.142274	0	0.087825	0.062198
ENSG00000171574.13	ZNF584	10.2039	8.57275	7.57128	4.9934	4.27269	4.21422	9.09745	12.9088	11.6771	5.99867	5.54205	4.90723	7.53709	9.2542	11.2427	6.69994	6.34513	6.05893
ENSG00000171587.10	DSCAM	0	0	0	0	0	0	0	0	0.045886	0	0.003572	0	0	0	0	0	0.004841	0
ENSG00000171595.9	DNAI2	0	0	0.011617	0.030666	0.012212	0.019568	0.033012	0	0.123458	0	0	0.036354	0	0	0	0	0	0.018687
ENSG00000171596.6	NMUR1	0.412505	0.294039	0.358984	0.173125	0.112471	0.122705	0.348686	0.218772	0.350602	0.064499	0.053392	0.025794	0.345818	0.481698	0.435062	0.092078	0.048223	0.216364
ENSG00000171603.12	CLSTN1	59.4632	53.5801	50.6455	22.7837	20.0767	20.6936	49.9201	46.0023	46.4931	21.868	21.9706	19.6139	46.169	53.1673	56.1992	25.764	27.2863	27.4686
ENSG00000171604.7	CXXC5	49.8718	41.173	39.5474	41.2183	35.2199	43.9957	36.6648	52.4805	72.2961	45.2626	38.43	39.7039	31.0052	40.4926	48.8772	62.1531	54.5514	41.2419
ENSG00000171606.13	ZNF274	22.2628	21.5414	20.786	22.0927	18.7365	20.1934	22.3985	23.6502	22.6077	19.6286	20.1652	22.856	17.7956	20.6721	19.099	20.7745	20.9793	21.0715
ENSG00000171608.11	PIK3CD	61.2247	52.8583	54.8473	22.89	20.4819	22.551	45.8945	32.6364	28.8496	27.6388	24.7454	24.0527	40.9531	50.517	56.4537	22.0671	25.0775	18.8887
ENSG00000171611.5	PTCRA	2.2405	1.48178	1.57314	0.803129	1.02381	0.677102	1.0496	0.353708	0.45408	0.441671	0.278242	0.509562	1.97008	1.13339	2.40788	1.51229	0.58417	0.873872
ENSG00000171612.6	SLC25A33	3.61107	3.74533	3.49695	3.52908	3.04888	2.90188	3.80185	3.12405	3.84634	3.42378	3.28409	3.66456	3.28643	4.23154	3.22756	3.0909	3.73269	3.24739
ENSG00000171617.9	ENC1	2.0455	1.70247	1.84805	5.50041	4.93732	4.61742	2.12694	1.98789	1.63163	4.52792	4.40729	5.61697	1.52039	2.18034	1.70971	3.85579	4.04191	4.16233
ENSG00000171621.9	SPSB1	3.03211	1.98726	2.26931	6.72613	6.29634	7.61318	2.09717	2.03786	1.83961	4.97224	5.229	5.98913	1.97435	2.36385	2.74151	6.02964	6.83254	7.00193
ENSG00000171631.10	P2RY6	33.4852	31.381	38.5795	14.7613	12.8995	16.6252	23.0977	16.3562	12.9719	14.9764	13.8196	15.3793	23.2758	27.8383	35.4623	9.32391	12.2702	11.519
ENSG00000171634.12	BPTF	62.1678	48.7995	55.2275	41.8278	39.2701	44.4493	47.8724	89.1784	112.159	44.4677	43.6155	41.0959	50.5944	61.4548	63.9939	42.8457	44.2426	40.9486
ENSG00000171643.9	S100Z	0	0	0	0	0	0	0	0	0	0	0	0	0.016006	0	0	0	0	0
ENSG00000171649.7	ZIK1	1.59781	1.06566	1.57832	0.766435	0.530753	0.45041	1.58088	1.322	1.72287	0.874003	0.603153	0.48254	0.849468	0.969241	1.18717	0.523471	0.782814	0.52727
ENSG00000171657.5	GPR82	0.592443	0.376833	0.539846	0.620083	0.540058	0.461672	0.279143	0.645878	0.630122	0.359678	0.361938	0.317266	0.320644	0.328184	0.254571	0.39264	0.450807	0.425808
ENSG00000171658.4	RP11-443P15.2	0.763572	0.642273	1.00953	5.13838	4.05935	4.24633	0.722937	1.14352	1.31528	6.14404	6.91883	9.47974	0.701367	0.646768	0.781126	10.0774	11.0197	12.069
ENSG00000171659.9	GPR34	0.079089	0.02426	0	0	0.032072	0.025656	0.021015	0.021725	0	0	0.022472	0.080383	0	0	0	0	0.014274	0.021992
ENSG00000171671.6	SHANK2-AS3	0	0	0	0	0	0	0	0	0.03098	0	0	0	0	0	0	0	0	0
ENSG00000171680.16	PLEKHG5	0.28524	0.28023	0.218034	0.587239	0.476405	0.501892	0.313855	0.241517	0.602611	0.470063	0.517605	0.633451	0.322289	0.378153	0.421439	1.04944	0.944828	0.78669
ENSG00000171681.8	ATF7IP	46.881	39.3509	44.1622	25.9449	24.056	23.6792	38.5884	143.315	185.863	26.9034	29.4426	20.6315	34.8229	40.3739	43.341	32.6346	22.6968	19.615
ENSG00000171695.6	C20orf201	0	0	0	0	0	0	0	0	0.81732	0	0.061627	0	0	0	0	0	0	0
ENSG00000171700.9	RGS19	38.8634	36.2243	36.575	25.6541	26.7805	26.2645	33.6539	29.6064	27.0198	29.7044	30.5354	28.8117	34.917	40.1405	45.6291	34.2304	39.2185	36.9636
ENSG00000171703.12	TCEA2	20.2708	19.0794	17.0069	8.33615	7.2484	7.74497	15.0977	10.8107	7.85631	12.4872	11.8149	9.46667	20.035	21.8	24.8308	16.6252	13.9986	11.8369
ENSG00000171711.2	DEFB4A	0	0	0	0	0	0	0	0	0	0	0	0	0	0	0	0	0	0
ENSG00000171714.10	ANO5	0.906732	0.96288	0.523431	0.829023	0.513212	0.645872	0.634067	0.669873	0.793855	0.468865	0.507579	0.439266	0.301855	0.399014	0.239427	0.207987	0.328295	0.239099
ENSG00000171720.5	HDAC3	40.5291	40.9752	38.2799	24.2747	20.0255	21.3136	39.9566	38.448	50.1391	24.239	22.2214	20.9732	32.63	40.83	40.7193	26.215	29.7845	22.7133
ENSG00000171722.7	C1orf111	0	0	0	0	0	0	0	0	0	0	0	0	0	0	0	0	0	0
ENSG00000171723.11	GPHN	19.5633	19.6655	20.8384	7.42051	7.17767	9.12892	18.3334	32.5687	38.6193	10.9448	7.83174	10.4545	17.1609	17.9666	20.2006	10.562	10.1897	7.55458
ENSG00000171724.2	VAT1L	23.3586	18.9873	22.7065	2.34703	1.74817	2.06665	9.7106	13.6354	13.0155	1.02601	0.971357	0.910813	6.69777	7.81904	8.82998	0.322032	0.399248	0.370511
ENSG00000171729.9	TMEM51	7.47123	6.69271	7.00526	4.21131	3.86292	4.21989	8.15795	8.50313	10.429	5.28598	4.79742	4.64182	7.9917	9.23799	9.54136	6.21918	5.0731	4.78847
ENSG00000171735.14	CAMTA1	47.9659	43.9771	48.5267	33.168	29.1753	30.0289	42.8715	60.0484	70.9195	27.1198	33.4846	31.8857	43.7944	46.5607	51.8191	34.7415	31.1946	27.9788
ENSG00000171747.4	LGALS4	1.12367	0.73467	0.896452	0.595076	0.111836	0.275954	0.594307	0.387945	0.775258	0.258575	0.493948	0.218455	0.36262	0.700009	0.565175	0.052376	0.213907	0.112845
ENSG00000171757.11	LRRC34	6.91326	4.88561	5.67849	2.21605	1.79958	1.49611	7.44851	9.71576	12.459	1.82285	2.14934	1.62955	5.07547	5.62384	4.36739	1.3173	1.19076	1.26652
ENSG00000171759.4	PAH	0	0	0	0	0	0	0	0	0.696273	0	0.0047	0	0	0	0	0	0	0
ENSG00000171763.13	SPATA5L1	8.0319	9.22925	7.84643	7.43165	7.74025	8.29744	6.95321	11.2191	14.4251	9.18442	7.39959	5.9539	6.13192	6.6499	10.2988	9.92158	8.5933	6.90925
ENSG00000171766.11	GATM	31.0142	30.6267	32.9044	8.91452	7.36273	8.49791	27.413	63.6349	89.5262	9.65897	13.5305	8.99037	29.7517	36.4156	34.5333	14.1069	12.088	10.439
ENSG00000171772.11	SYCE1	0	0	0	0	0	0	0	0	0	0	0	0	0	0	0	0	0	0
ENSG00000171773.2	NXNL1	0	0	0	0	0	0	0	0	0.292881	0	0	0	0	0	0	0	0	0
ENSG00000171777.11	RASGRP4	9.60231	8.93858	9.04078	4.66103	4.776	5.99688	4.96081	5.05427	3.78011	4.87582	4.50406	4.24068	6.54874	8.32424	8.51977	5.10053	5.84108	4.87722
ENSG00000171786.5	NHLH1	0.159955	0.142717	0.132748	0.271417	0.270443	0.310931	0.100308	0.150111	0.10021	0.098124	0.178114	0.193761	0.173812	0.154531	0.168622	0.230298	0.346124	0.274459
ENSG00000171790.11	SLFNL1	1.1755	0.916814	0.721828	0.287893	0.362989	0.414917	0.765928	0.767197	0.867227	0.292962	0.303855	0.32659	0.695487	0.690337	1.00604	0.354129	0.352664	0.37396
ENSG00000171791.10	BCL2	40.9233	32.6337	31.7652	13.5072	11.0297	10.8886	32.1709	82.7754	100.238	12.6797	13.6389	10.463	29.7514	32.2133	31.7158	11.5901	9.42287	10.2774
ENSG00000171792.6	RHNO1	30.8323	22.9225	29.6388	11.084	10.2773	12.8059	23.2358	34.942	37.122	9.89014	11.5092	8.95867	20.0894	27.6928	24.4786	7.07474	10.0219	9.28561
ENSG00000171793.9	CTPS1	385.686	338.539	337.03	292.078	240.293	261.806	345.175	671.118	834.843	348.204	356.952	291.923	284.983	379.672	383.928	293.697	301.623	222.977
ENSG00000171794.3	UTF1	2.19222	2.6482	2.67509	1.22447	0.93941	1.11027	1.56024	0.465652	0.933476	0.736892	0.875271	0.753106	1.13592	1.47222	1.46312	0.816983	0.276992	0.836414
ENSG00000171798.13	KNDC1	0.095023	0.123692	0.090298	0.028852	0.086716	0.091672	0.034484	0.096056	0.526678	0.0538	0.103856	0.053735	0.038785	0.0371	0.039237	0.219067	0.120556	0.061829
ENSG00000171804.5	WDR87	0	0.002476	0.002444	0.007497	0.001623	0.007828	0.002136	0.004174	0.016658	0.00779	0.010723	0.006982	0.002399	0	0	0.002776	0.005814	0.013399
ENSG00000171806.7	METTL18	5.09153	4.72506	5.10536	4.32263	4.31345	4.26744	5.50785	8.09826	11.9425	4.82759	4.93863	3.55015	4.57077	5.04656	4.70654	4.39973	3.6671	4.03064
ENSG00000171811.8	TTC40	0.034832	0	0.008225	0.035088	0.018685	0.054123	0.018593	0	0.746825	0	0.04139	0.023491	0.041693	0.017967	0.044766	0.033363	0.077874	0.02375
ENSG00000171812.6	COL8A2	3.2432	2.81306	2.6934	1.39673	1.07595	1.29944	2.64459	1.28992	0.867847	1.23029	1.45531	1.18422	2.17512	2.76195	3.02265	1.42273	1.77766	1.68932
ENSG00000171813.10	PWWP2B	8.84211	8.96185	7.56895	4.52085	4.39754	4.48267	8.6703	2.2306	2.21964	3.75904	4.05545	3.88767	7.10429	7.40206	9.03312	4.8765	4.77894	5.05157
ENSG00000171815.3	PCDHB1	0.058872	0.018056	0.044791	0.018316	0	0.009537	0	0.015193	0.04013	0.014188	0.023516	0.017055	0.008797	0	0.015515	0.111484	0.021198	0.024513
ENSG00000171817.12	ZNF540	0.411294	0.125901	0.136041	0.149322	0.239524	0.023324	0.063661	0.137915	0.272411	0.089528	0.065458	0.105636	0.077906	0.097252	0.088049	0.057851	0.296948	0.258511
ENSG00000171819.4	ANGPTL7	0	0	0	0	0	0.010893	0.008922	0	0	0	0	0	0	0	0	0	0	0
ENSG00000171823.6	FBXL14	2.14669	1.61322	1.97749	1.38238	1.24641	1.5545	2.06337	0.959828	1.14252	1.32753	1.33485	1.41172	1.84502	2.42564	2.52582	1.12147	1.70415	1.48137
ENSG00000171824.9	EXOSC10	49.3784	44.7753	48.9115	50.9464	47.9861	55.8972	44.3331	71.9707	80.8975	48.9942	49.9831	58.5384	40.8512	48.5578	46.6466	41.5823	51.8192	47.4426
ENSG00000171827.6	ZNF570	3.05149	2.87826	3.60076	1.8477	1.66173	1.70957	3.1938	4.54001	4.49118	1.70181	2.31395	1.8045	2.5769	3.17751	2.66941	2.69574	2.02564	1.47756
ENSG00000171840.7	NINJ2	6.61981	7.02526	6.44452	3.92833	3.91642	3.56303	4.71267	3.75339	4.18964	3.63777	3.52458	3.62771	4.47364	5.15445	4.27037	4.26714	4.68239	3.35416
ENSG00000171843.11	MLLT3	9.19592	7.9795	6.98533	3.92803	3.07923	3.57464	7.85015	11.0119	15.1504	4.54895	4.26641	2.92011	6.42954	9.34296	6.44043	3.17191	3.62279	3.10664
ENSG00000171847.6	FAM90A1	0.470103	0.418988	0.428934	0.157562	0.191578	0.268563	0.514101	0.204694	0.570306	0.21599	0.190133	0.314756	0.462892	0.340452	0.297399	0.12126	0.209257	0.213732
ENSG00000171848.9	RRM2	110.557	101.765	109.231	56.3812	48.978	48.216	110.067	159.63	144.192	43.0435	47.1883	45.7857	97.9666	99.6354	106.965	33.5673	33.5328	32.681
ENSG00000171853.11	TRAPPC12	46.6095	39.2624	39.9548	22.808	23.209	23.4513	32.565	33.3091	37.6857	22.2732	22.2738	24.3698	30.9435	37.3001	47.533	27.9805	23.9709	20.4401
ENSG00000171855.5	IFNB1	0	0	0.031459	227.53	199.641	184.612	0.027206	0.104207	0	178.414	172.111	261.447	0	0	0	95.9858	110.709	108.777
ENSG00000171858.13	RPS21	673.108	707.361	722.939	601.301	647.715	527.515	904.524	663.251	469.383	485.586	589.978	583.358	770.841	683.944	581.93	584.627	704.025	732.479
ENSG00000171860.4	C3AR1	0.65164	0.555222	0.463535	9.4312	6.71735	7.20767	0.548049	0.728382	0.762889	10.7548	9.20013	10.4939	0.422748	0.432454	0.400518	4.45191	6.46654	6.44228
ENSG00000171861.6	RNMTL1	3.16158	3.58426	3.55278	1.88788	2.19741	2.42058	3.76273	2.98578	2.03565	1.487	2.9447	2.06755	2.88042	3.02628	2.62735	2.54526	2.27501	1.9926
ENSG00000171862.5	PTEN	39.7267	35.6315	29.5778	35.252	26.8643	29.4364	32.5951	64.0321	106.415	31.4961	28.4702	25.4879	23.6408	32.4603	25.4978	31.717	26.076	22.9865
ENSG00000171863.8	RPS7	523.961	486.328	498.421	416.189	397.385	365.497	581.971	489.893	375.588	373.966	387.793	395.125	456.835	487.986	479.379	361.06	462.276	415.427
ENSG00000171864.4	PRND	0	0.005621	0	0.011374	0.011082	0.017792	0.004855	0.028404	0	0	0	0	0	0	0	0.006306	0	0
ENSG00000171865.5	RNASEH1	16.1867	16.0389	15.5716	17.9642	16.4701	16.0815	16.9511	23.6168	31.6715	18.3919	17.3996	15.207	12.6497	15.4106	16.106	17.1556	16.8549	16.2449
ENSG00000171867.12	PRNP	6.73112	4.58718	4.95676	15.1765	13.812	15.3886	4.09922	8.65903	8.38006	11.054	10.0159	9.90373	5.61111	5.5796	6.85595	10.3797	13.8515	11.9515
ENSG00000171872.4	KLF17	0	0	0	0	0	0	0	0	0	0	0	0	0	0	0	0	0	0
ENSG00000171873.6	ADRA1D	0	0	0.008448	0.043184	0.050509	0.035984	0.029477	0	0.227324	0.013387	0.022182	0.056295	0.051635	0.036897	0	0.038243	0.040059	0.069361
ENSG00000171877.15	FRMD5	0.01416	0.013287	0.01081	0.008809	0.005724	0.009174	0.015026	0.019625	0.327616	0.013651	0	0.008339	0	0	0	0.006128	0.010213	0.00786
ENSG00000171885.9	AQP4	0	0	0	0	0	0	0	0	0	0	0	0	0	0	0	0	0	0
ENSG00000171889.3	MIR31HG	0.469493	0.293838	0.402454	0.107974	0.170706	0.151262	0.523128	0.199055	0.154743	0.096663	0.189254	0.104368	0.465983	0.616419	0.36961	0.566212	0.420898	0.443426
ENSG00000171903.12	CYP4F11	0	0	0	0	0	0	0	0	0.06027	0	0	0	0	0	0	0	0	0.008181
ENSG00000171914.10	TLN2	3.70339	3.6915	3.12311	0.751426	0.526254	0.820112	3.69475	6.60764	6.86521	0.719055	0.650731	0.787317	4.11934	5.03007	7.13416	0.780818	1.05364	0.709457
ENSG00000171916.12	LGALS9C	0	0.019581	0.065503	0.178685	0.062105	0	0.107925	0	0.116462	0.055286	0.083507	0.117131	0	0.04325	0.031104	0.066183	0.056382	0.040422
ENSG00000171928.9	TVP23B	5.65766	6.67819	5.73695	7.32549	6.76637	5.39293	6.18513	8.87517	10.4876	4.65996	5.9908	6.21692	5.1372	6.0071	6.8734	6.28792	6.38579	6.59497
ENSG00000171931.8	FBXW10	0	0.069095	0	0.01589	0.031936	0.008195	0.018656	0.140131	0	0	0.017143	0.029915	0	0	0	0.122718	0.037875	0.065496
ENSG00000171936.1	OR10H3	0	0	0	0	0	0	0	0	0	0	0	0	0	0	0	0	0	0
ENSG00000171940.9	ZNF217	48.7729	40.8818	50.4295	35.7571	29.7205	31.0746	44.6803	68.3091	76.1416	31.649	32.9693	33.4947	38.8524	43.8876	41.3827	20.7808	25.4395	23.4173
ENSG00000171942.3	OR10H2	0	0	0	0	0	0	0	0	0	0	0	0	0	0	0	0	0	0
ENSG00000171943.7	SRGAP2C	40.1525	32.5144	34.5664	30.3068	26.8339	29.6825	34.9264	59.1525	81.052	28.4664	32.2435	26.6814	35.1003	35.236	34.3715	29.8199	30.8333	30.7404
ENSG00000171944.1	OR52A5	0	0	0	0	0	0	0	0	0	0	0	0	0	0	0	0	0	0
ENSG00000171951.4	SCG2	0.303734	0.301649	0.396095	1.27778	0.958985	1.05898	0.651835	0.910782	1.34111	1.72451	1.20929	1.32388	0.674207	0.566795	0.655636	1.15527	0.845019	1.10799
ENSG00000171953.11	ATPAF2	11.8879	11.6175	9.9405	3.43394	3.49866	4.62985	6.2481	9.22562	8.04515	3.65509	4.91299	4.71853	7.59839	8.14618	9.11441	4.99211	3.25423	4.46225
ENSG00000171954.8	CYP4F22	0.107018	0.10316	0.158236	0.019031	0.049471	0.039632	0.056799	0.063122	0.124997	0.073684	0.008143	0.026581	0.027422	0.030458	0	0.010528	0.011029	0.025467
ENSG00000171956.5	FOXB1	0	0	0	0	0	0	0	0	0.156112	0	0	0.013402	0	0	0	0	0	0
ENSG00000171960.6	PPIH	276.887	261.248	261.413	131.879	115.221	115.227	263.289	353.602	330.541	131.873	136.116	124.933	242.504	282.408	261.681	133.808	131.356	125.635
ENSG00000171962.13	LRRC48	0.019783	0.012137	0.046063	0.042596	0.037672	0.208124	0.013145	0.012833	0.286621	0.005988	0.052355	0.02192	0.007386	0.004131	0.080801	0	0.008944	0.061547
ENSG00000171970.8	ZNF57	3.82995	2.73496	3.31962	3.1514	2.41434	2.48039	3.18413	4.97386	5.88949	2.82033	2.28715	2.1111	2.9187	3.4873	2.53615	3.71753	3.10118	2.52148
ENSG00000171984.10	C20orf196	2.72063	1.76488	1.79904	2.60727	2.48845	2.25443	2.72542	2.60056	3.32436	2.48161	2.34816	1.38623	2.44966	2.11292	2.67673	2.1645	2.42046	1.96207
ENSG00000171987.1	C11orf40	0	0	0	0	0	0	0	0	0	0	0	0	0	0	0	0	0	0
ENSG00000171988.13	JMJD1C	64.3302	53.0133	61.7705	52.3834	48.1578	50.0506	52.6954	85.1207	99.302	42.2849	46.96	48.2748	42.5757	50.9845	47.4063	39.006	43.1905	40.629
ENSG00000171989.4	LDHAL6B	0	0.028423	0	0.289437	0.263512	0.210558	0.024643	0	0	0.111573	0.185417	0.134739	0	0	0	0.079843	0.100381	0.128961
ENSG00000171992.8	SYNPO	6.45205	3.78176	4.10561	4.18777	4.66328	5.19898	3.257	2.36857	2.21192	2.60616	2.67252	2.24014	2.77861	3.59095	2.91686	2.77285	3.66091	3.05601
ENSG00000171999.6	OR52P2P	0	0	0	0	0	0	0	0	0	0.044897	0.069994	0	0.026429	0	0	0	0	0
ENSG00000172000.3	ZNF556	5.45023	4.89949	5.97717	3.68939	3.00097	2.70468	6.17179	8.33697	7.8659	4.3595	4.10498	3.64732	4.22773	5.33194	5.74236	3.68683	3.2729	2.86035
ENSG00000172005.6	MAL	0	0	0	0	0	0	0	0	0	0	0	0	0	0	0.065977	0	0.064171	0
ENSG00000172006.7	ZNF554	1.34579	1.37528	1.34369	0.821158	0.798718	0.65585	1.30337	1.72585	2.52731	0.849153	0.660539	0.55283	1.23713	1.34018	1.34382	0.825444	0.707985	0.523435
ENSG00000172007.5	RAB33B	1.86963	1.926	1.98798	1.00236	0.918721	0.85194	2.03194	2.65043	3.06599	1.25289	1.19557	1.18323	1.6844	2.11789	2.13613	1.11591	1.35703	1.22855
ENSG00000172009.10	THOP1	44.6738	46.3669	40.609	13.4304	14.32	13.2428	46.1645	41.5265	47.0386	16.6772	18.0401	15.6319	37.303	42.9519	44.5684	12.3316	16.0676	13.9928
ENSG00000172014.11	ANKRD20A4	0.457973	0.678207	0.173032	0.056754	0.294216	0.096294	0.365344	0.635883	0.483305	0.147312	0.04939	0.226989	0.482749	0.829411	1.12834	0.540053	0.126522	0.22389
ENSG00000172016.11	REG3A	0	0	0	0	0	0	0	0	0	0	0	0	0	0	0	0	0	0
ENSG00000172020.8	GAP43	0	0	0	0.012497	0	0	0	0	0	0.021925	0	0	0	0.015086	0	0	0	0
ENSG00000172023.3	REG1B	0	0	0	0	0	0	0	0	0	0	0	0	0	0	0	0.056584	0	0
ENSG00000172031.6	EPHX4	0.436346	0.602074	0.718238	0.31688	0.43314	0.30099	0.611229	0.814041	0.624939	0.419767	0.423078	0.167011	0.648027	0.469027	0.646482	0.018791	0.236758	0.151878
ENSG00000172037.9	LAMB2	0.85583	1.38196	1.26882	0.374246	0.023018	0.036989	1.5888	1.42428	0.662699	0.295404	0.484635	0.367361	1.00734	0.956441	1.3327	0.671462	0.615975	0.343832
ENSG00000172046.14	USP19	19.9454	18.1227	17.7421	12.2757	10.157	12.2467	19.2205	17.3666	16.8183	11.3656	12.9289	11.903	16.3692	17.8893	19.4417	12.8566	13.3559	12.812
ENSG00000172053.10	QARS	137.647	130.281	132.142	61.2196	56.4555	61.0561	129.253	133.545	113.223	61.9931	63.7664	61.4634	98.6104	112.61	129.994	67.6416	71.408	60.8506
ENSG00000172057.5	ORMDL3	12.7079	10.986	14.5715	7.03834	8.30826	7.91043	16.1876	35.7909	39.5649	6.08052	8.08343	5.25549	13.1844	15.1616	11.4478	9.09438	8.68285	10.3013
ENSG00000172058.11	SERF1A	1.40799	1.28651	1.26055	0.661053	0.337016	0.47023	1.08592	2.23569	2.02473	0.488169	1.45215	2.73056	0.722566	0.577865	1.4736	1.67037	0.825638	0.127143
ENSG00000172059.6	KLF11	23.0537	19.2118	23.9312	13.6266	10.4163	9.73631	17.0954	17.0634	17.5586	14.487	12.5621	13.6112	18.1762	23.6398	23.5702	12.4088	10.6291	9.30149
ENSG00000172061.7	LRRC15	0.006197	0	0.020649	0.014075	0	0.007335	0	0	0.008508	0.011956	0.009881	0.003576	0.003687	0	0	0	0	0
ENSG00000172062.12	SMN1	52.8271	36.9014	40.0201	49.0133	26.7562	63.1204	40.8647	76.1654	166.43	57.9664	64.1748	55.3073	40.2907	65.4768	101.721	85.0321	70.3423	36.9581
ENSG00000172071.7	EIF2AK3	8.69146	7.22537	7.3595	8.2432	6.09411	6.12223	7.11316	20.6166	30.3344	6.17525	7.22341	3.41884	6.31074	6.97061	4.76829	7.25197	5.94372	4.92449
ENSG00000172073.3	TEX37	0	0	0	0	0	0	0	0	0	0	0	0	0	0	0	0.037567	0	0
ENSG00000172081.9	MOB3A	37.8515	35.7057	34.6722	34.3732	30.7743	30.751	38.6129	42.5491	34.5494	24.5841	25.1845	21.9738	34.4058	36.523	38.4432	35.8096	37.7012	32.4169
ENSG00000172086.7	KRCC1	14.6804	15.6915	15.5443	13.0462	11.2546	11.5743	13.7167	26.262	31.7589	11.8044	12.2908	8.25471	12.2893	15.0579	13.7779	12.909	10.2696	10.6295
ENSG00000172113.4	NME6	12.1903	8.88701	9.85676	6.62958	6.29262	6.59626	9.79402	11.2924	12.4838	6.23415	6.08468	7.52331	7.79441	10.1142	11.5045	7.64831	7.09012	7.38356
ENSG00000172115.4	CYCS	67.8684	66.1447	62.0706	58.1753	50.1361	49.8063	71.2704	83.5102	106.109	67.3645	63.7684	56.7247	53.7299	64.2857	59.9837	72.07	58.1029	46.0351
ENSG00000172116.17	CD8B	0	0	0	0	0	0	0	0	0	0	0	0	0	0	0	0	0	0
ENSG00000172123.8	SLFN12	5.19513	4.00887	4.14699	7.77381	6.78713	6.80744	4.4904	5.69789	8.76251	4.457	6.56201	5.7861	3.90977	3.67391	3.80817	5.69898	4.65534	5.1979
ENSG00000172137.14	CALB2	0	0	0	0.107742	0.02625	0.074546	0	0	0.11591	0	0.045951	0	0.051802	0	0	0.098881	0.082887	0.079945
ENSG00000172139.10	SLC9C1	0	0	0	0	0	0	0	0	0	0	0	0	0	0	0	0	0	0
ENSG00000172146.1	OR1A1	0	0	0	0	0	0	0	0	0	0	0	0	0	0	0	0	0	0
ENSG00000172148.2	AC005255.6	0	0	0	0	0	0	0	0	0.059731	0	0	0	0	0	0	0	0.03254	0
ENSG00000172150.4	OR1A2	0	0	0	0	0	0	0	0	0.119463	0	0	0	0	0	0	0	0	0
ENSG00000172154.4	OR8I2	0	0	0	0	0	0	0	0	0	0	0	0	0	0	0	0	0	0
ENSG00000172155.7	LCE1D	0	0	0	0	0	0	0	0	0	0	0	0	0	0	0	0	0	0.071466
ENSG00000172156.3	CCL11	0	0	0	0	0	0	0	0	0	0	0	0	0	0	0	0	0	0
ENSG00000172159.11	FRMD3	2.65834	2.21417	2.02963	1.31595	1.37299	0.972071	4.00469	7.64025	8.67291	2.21215	2.32892	1.81174	4.6141	6.31114	4.80457	2.60412	2.61448	2.08378
ENSG00000172164.9	SNTB1	18.6666	16.9013	17.1075	6.05214	6.35775	6.29554	13.8543	14.1373	14.305	11.1476	8.95679	9.49803	26.0814	18.0058	26.1149	15.6456	10.1927	14.3164
ENSG00000172167.3	MTBP	13.275	12.2659	11.0832	5.52428	5.94757	4.98679	11.802	14.5356	17.4112	5.48797	5.68973	5.03628	11.1205	13.4626	10.4179	6.24423	6.70776	6.631
ENSG00000172171.6	TEFM	7.16695	6.61906	7.77723	7.55933	6.86621	7.00842	8.38232	8.12109	9.33483	7.022	6.09646	6.71729	6.5041	7.93	6.74008	5.43287	6.83246	7.35194
ENSG00000172172.3	MRPL13	35.0564	31.729	33.9005	20.0325	19.4289	17.7618	37.5439	56.5929	72.719	21.7559	23.8797	17.1703	29.567	32.9975	29.7632	21.5981	21.6069	19.678
ENSG00000172175.8	MALT1	4.78885	4.2635	4.61874	6.38926	5.65471	5.64203	3.5311	5.47181	6.09709	4.58089	4.63693	4.57074	3.59019	3.66095	3.26906	4.87894	4.84334	4.33476
ENSG00000172179.7	PRL	0	0	0	0	0	0	0	0	0	0	0	0	0	0	0	0	0	0
ENSG00000172183.10	ISG20	0.811863	0.409248	0.754234	32.6054	30.4682	30.9626	0.733611	0.489784	0.512591	21.4846	21.6852	26.0433	0.913465	0.268031	1.21612	22.2443	22.2664	22.8995
ENSG00000172186.7	HMGN1P35	0.15735	0.048347	0.099023	0	0.033014	0	0.042538	0.24168	0.101946	0	0	0.046996	0	0.051491	0	0.109327	0	0
ENSG00000172188.4	OR4C11	0	0	0	0	0	0	0	0	0	0	0	0	0	0	0	0	0	0
ENSG00000172197.9	MBOAT1	3.88532	3.13855	3.22921	1.55558	1.49576	1.35302	3.51731	2.89346	4.05463	1.22971	1.35409	1.0747	2.92361	2.85281	2.96417	0.557103	0.827334	0.749863
ENSG00000172199.1	OR8U1	0	0	0	0	0	0	0	0	0	0	0	0	0	0	0	0	0	0
ENSG00000172201.6	ID4	0	0	0	0	0	0	0	0	0.196005	0	0.008519	0	0	0	0	0	0	0
ENSG00000172208.3	OR4X2	0	0	0	0	0	0	0	0	0	0	0	0	0	0	0	0	0	0
ENSG00000172209.4	GPR22	0	0	0	0	0	0	0	0.013007	0	0	0	0	0	0	0	0	0	0
ENSG00000172215.5	CXCR6	0	0	0.041667	0	0	0.012558	0	0	0	0	0	0	0	0	0	0	0	0
ENSG00000172216.4	CEBPB	13.202	12.1805	11.2646	28.2591	24.2279	25.8369	13.6936	8.42721	8.72748	23.6387	23.6083	28.6931	13.6412	13.0028	13.6514	19.143	18.2236	21.7096
ENSG00000172232.5	AZU1	563.883	548.195	506.451	203.105	194.252	203.489	571.921	172.74	120.666	281.808	264.421	277.553	492.337	560.195	665.357	320.95	345.193	340.595
ENSG00000172236.12	TPSAB1	0	0	0.032975	0.057604	0	0.061776	0	0	0	0.043852	0	0.100317	0	0.049041	0	0.126006	0.077089	0.05539
ENSG00000172238.3	ATOH1	0	0	0	0	0	0	0	0	0.18265	0	0.036409	0	0	0	0	0	0	0
ENSG00000172239.9	PAIP1	21.745	21.096	19.9461	19.4525	15.9036	14.3722	25.3969	34.7814	38.0149	18.3132	17.4875	15.8271	20.5843	23.5625	23.7784	18.7674	18.6865	17.3469
ENSG00000172243.13	CLEC7A	0.122907	0.345038	0.245107	0.229851	0.220423	0.377275	0.387361	0.253021	0.933672	0.047338	0.184281	0.068104	0.073094	0.070774	0.17356	0.563115	0.067938	0.170752
ENSG00000172244.4	C5orf34	4.46904	3.25685	4.50816	1.69516	1.32806	1.48835	3.25265	6.68483	7.90912	1.0434	1.04818	1.5513	2.9012	3.48763	4.05178	0.879527	1.23636	1.10576
ENSG00000172247.3	C1QTNF4	0.1853	0.09948	0.141595	0.014472	0.047056	0.159407	0.098573	0.023882	0.408167	0.089258	0.271945	0.040422	0.083462	0.153535	0.195103	0.415184	0.184032	0.201735
ENSG00000172250.10	SERHL	0.125631	0.137949	0.130095	0.326706	0.124975	0.107132	0.082896	0.106766	0.184662	0.388822	0.01639	0.039182	0.130925	0.351155	0.041392	0	0.118124	0.064356
ENSG00000172260.9	NEGR1	1.87357	1.93819	1.81088	0.597311	0.794399	1.08692	2.14324	3.6971	3.16981	0.751894	0.894623	0.754802	1.88064	1.46334	1.79919	1.14013	1.15783	0.832207
ENSG00000172262.7	ZNF131	28.1417	25.5723	27.2571	21.6816	19.4871	18.0238	26.2663	50.5884	62.2854	19.8029	20.9107	20.1822	25.7859	28.907	25.7534	20.1955	20.7087	18.6095
ENSG00000172264.12	MACROD2	2.25769	2.55975	1.8016	0.244113	0.727434	0.800651	1.01736	3.06677	2.81845	0.533152	1.68844	1.5085	3.29095	2.82241	3.7022	1.18407	0.954745	1.01568
ENSG00000172269.12	DPAGT1	35.4518	29.7755	30.5044	14.0413	13.1773	12.8428	24.2311	36.6932	30.9195	15.4384	14.3908	15.0204	26.6772	30.7469	43.372	14.2503	17.3482	16.4495
ENSG00000172270.14	BSG	241.96	210.401	223.757	119.537	108.259	121.073	221.429	188.152	159.426	115.565	122.067	121.476	198.831	238.746	240.979	122.142	131.341	120.387
ENSG00000172273.8	HINFP	20.2234	18.0876	17.8344	9.1387	10.0473	9.77313	18.5496	19.9597	18.2612	10.0718	9.67502	10.4668	16.1766	19.9506	20.7263	12.7068	11.3187	9.95013
ENSG00000172283.9	PRYP4	0	0	0	0	0	0	0	0	0	0	0	0	0	0	0	0	0	0
ENSG00000172288.6	CDY1	0	0	0	0	0	0	0	0	0	0	0	0	0	0	0	0	0	0
ENSG00000172289.2	OR10V1	0	0	0	0	0	0	0	0	0	0.03779	0.042081	0	0	0	0	0	0	0
ENSG00000172292.10	CERS6	44.0327	39.7014	42.1427	26.6071	22.9096	24.3745	43.0216	57.3495	64.2721	30.5293	30.81	29.1325	38.0915	47.4881	46.0872	25.1663	29.1742	25.4976
ENSG00000172294.6	CSPG4P4Y	0	0.003012	0.005962	0	0	0	0.005315	0.010145	0.037326	0.004735	0.005224	0	0.002927	0.023803	0	0.003379	0	0.005443
ENSG00000172296.8	SPTLC3	0	0	0.009167	0	0	0	0.005054	0.015544	0.013059	0	0	0	0.005684	0.010001	0	0.73325	0	0.215068
ENSG00000172297.6	GOLGA2P3Y	0	0	0	0	0	0	0	0	0	0	0	0	0	0	0	0	0	0
ENSG00000172301.6	COPRS	17.5306	17.6219	16.2194	14.0876	11.4894	10.9796	18.5003	24.7889	26.904	17.5475	15.0656	12.4295	17.6005	21.6093	20.0558	21.6524	18.115	16.7551
ENSG00000172315.5	TP53RK	5.79587	6.52485	5.86022	6.15822	5.40304	5.25314	6.81726	8.35413	8.39597	7.13131	6.57673	6.45499	5.76692	7.28375	7.31981	7.51888	7.84034	6.19202
ENSG00000172318.4	B3GALT1	0.007101	0.013064	0.00861	0.004402	0.012757	0.01837	0.00376	0	0	0.006849	0.007549	0.004099	0	0	0	0.019537	0	0.003932
ENSG00000172320.2	OR5A1	0	0	0	0	0	0	0	0	0	0	0.020829	0	0	0	0	0	0	0
ENSG00000172322.9	CLEC12A	5.13886	5.68484	5.88718	0.391971	0.539424	0.872357	4.27573	7.16549	9.90053	0.393711	0.581794	0.320325	4.83164	6.46614	4.8952	0.717455	0.692622	0.586609
ENSG00000172324.4	OR5A2	0	0	0	0	0	0	0	0	0	0	0	0	0	0	0	0	0	0
ENSG00000172331.7	BPGM	5.45035	5.81944	5.57565	3.25794	3.42218	2.87494	5.41663	8.95724	9.05769	4.06732	3.76498	3.5025	4.87108	5.62478	6.08254	3.44171	3.56551	3.18845
ENSG00000172332.8	AC012005.2	0	0	0	0	0	0	0	0	0	0	0	0	0	0	0	0	0	0
ENSG00000172336.4	POP7	28.4815	32.1483	30.1776	15.8726	12.7764	13.621	29.9981	28.0733	25.0301	14.4714	15.281	12.9538	27.5395	29.9586	30.0389	18.0754	14.7652	14.5111
ENSG00000172339.9	ALG14	2.57697	3.10741	2.78556	2.85729	2.57039	2.11519	1.8543	4.5427	3.83765	2.58309	2.75559	2.35081	2.01201	3.24531	2.92497	3.38533	2.15109	1.50115
ENSG00000172340.10	SUCLG2	13.0288	13.1653	13.6023	5.98682	5.5766	5.82487	13.9275	20.1744	22.8498	6.09836	6.72409	5.5215	11.7204	12.7715	11.4918	5.3188	5.48785	4.76223
ENSG00000172342.5	CSPG4P3Y	0.032849	0.003012	0.005962	0	0	0.031781	0.005315	0	0.013442	0.004735	0.005224	0	0.002927	0	0	0.003379	0	0.005443
ENSG00000172345.9	STARD5	3.42523	2.46696	3.19825	3.72718	3.29603	2.6847	2.51093	2.3511	2.71438	3.30861	2.60901	3.77029	2.06158	2.56159	3.51164	2.77173	3.13643	2.47615
ENSG00000172346.10	CSDC2	0.061256	0.016387	0.038199	0	0.005397	0	0	0	0.036462	0	0	0.015469	0	0	0.064152	0.127372	0	0.069111
ENSG00000172348.10	RCAN2	0.114308	0.067757	0.053689	0.240153	0.209726	0.15019	0.05419	0.02346	0.090635	0.693922	0.16459	0.191683	0.065893	0.120724	0.188983	0.352178	0.288257	0.37357
ENSG00000172349.12	IL16	5.00808	4.29352	4.53083	3.07433	2.78607	3.19122	2.49554	4.23693	3.72835	2.07972	1.52173	1.19364	3.12174	3.50506	4.82383	2.16263	2.70499	2.17958
ENSG00000172350.5	ABCG4	0.144576	0.145381	0.310603	0.066406	0.04131	0.027272	0.140383	0.098715	0.806491	0	0.010095	0.013394	0.085473	0.093637	0.144836	0.124548	0.013678	0
ENSG00000172352.5	CDY1B	0	0	0	0	0	0	0	0	0	0	0	0	0	0	0	0	0	0
ENSG00000172354.5	GNB2	115.148	96.7157	98.1205	59.0188	52.5715	54.9296	114.337	57.3175	41.3695	56.0557	50.0514	55.4848	72.7875	96.5038	101.488	48.994	63.0248	49.8169
ENSG00000172361.5	CCDC11	0.061859	0.101203	0.050354	0.077203	0.075292	0.093663	0.043843	0.021268	0.027976	0	0.076981	0.01198	0.049462	0.082056	0.043436	0.028421	0.05955	0.034411
ENSG00000172362.2	OR5B12	0.077503	0.023786	0	0	0.031775	0.025258	0	0	0	0	0	0.04542	0	0	0	0.026775	0	0.043383
ENSG00000172365.2	OR5B2	0	0	0	0	0	0	0	0.080176	0	0	0.020875	0.022839	0	0	0	0	0	0
ENSG00000172366.15	FAM195A	15.4953	14.1071	12.7296	6.95725	6.11284	5.93516	17.6182	3.43774	2.5271	8.25303	7.90723	7.29643	19.2828	15.668	18.2142	12.2695	12.0599	15.8764
ENSG00000172367.11	PDZD3	0.61636	0.105887	0.951775	0.452723	0.289122	0.455262	0.221688	0.076398	0.426946	0.386894	0.291554	0.498561	0.649463	0.500632	1.01055	0.086325	0.266143	0.083046
ENSG00000172375.8	C2CD2L	19.9906	17.5697	17.8095	12.0679	11.8888	12.3912	16.2712	15.9533	15.991	13.0421	13.6072	12.7504	14.9948	20.1628	23.7735	11.912	12.303	11.6464
ENSG00000172377.1	OR9I1	0	0	0	0	0	0	0	0.045284	0	0	0	0	0	0	0	0	0	0
ENSG00000172379.14	ARNT2	0.197903	0.02352	0.115664	0.033939	0.050688	0.081474	0.026096	0.022653	0.164737	0.031711	0.011646	0.193739	0.079002	0.020191	0.011567	0.095708	0.038665	0.018193
ENSG00000172380.5	GNG12	0.519864	0.485843	0.582305	0.803582	0.548514	0.715375	0.654584	0.95142	0.802967	0.700324	0.661762	0.695896	0.304686	0.36226	0.330851	0.817731	0.392433	0.438613
ENSG00000172381.3	OR6Q1	0	0	0	0	0	0	0	0	0.054863	0	0	0	0	0	0	0	0	0
ENSG00000172382.5	PRSS27	1.34279	1.19804	1.32467	0.938287	0.932273	1.28719	1.27863	1.02093	0.728506	0.950753	0.934303	1.14545	1.38339	1.81326	1.94859	1.09005	0.981808	1.14316
ENSG00000172399.5	MYOZ2	0	0	0.008726	0.071366	0.133329	0.111491	0.007608	0	0	0.069117	0.137452	0.19936	0	0	0.015117	0.069116	0.020685	0.047758
ENSG00000172403.6	SYNPO2	4.59774	3.78424	4.19276	2.76761	2.31129	2.51274	4.64243	7.92799	9.53491	3.32384	3.1151	3.28452	5.59846	6.72058	8.20921	3.077	3.227	2.78595
ENSG00000172404.4	DNAJB7	0	0	0	0	0	0	0	0	0.019706	0.013931	0	0	0	0	0	0	0	0
ENSG00000172409.5	CLP1	6.59687	6.96179	6.60815	5.86836	4.70155	5.0222	7.44078	7.90066	7.8582	5.34527	5.35899	4.65202	5.65215	7.16463	7.75076	6.92074	5.54709	5.36534
ENSG00000172410.4	INSL5	0	0	0	0	0	0	0	0	0	0	0	0	0	0	0	0	0	0
ENSG00000172421.3	EFCAB3	0.082363	0	0	0.052985	0	0	0	0	0	0	0	0	0	0	0	0	0	0.046792
ENSG00000172425.6	TTC36	2.05267	1.9025	1.10955	0.590887	0.878659	0.537049	1.45143	0	0.192479	0.325491	0.754376	0.740172	4.36246	1.35023	1.68114	1.81182	0.98668	2.6954
ENSG00000172426.11	RSPH9	0.014718	0.036113	0	0.04579	0.053561	0.009537	0	0.015193	0.080346	0.042564	0.007839	0.03411	0.008608	0.039101	0	0	0.053082	0
ENSG00000172428.6	MYEOV2	21.8969	25.3569	23.1037	12.3791	12.3277	10.8755	25.2705	14.0077	9.35296	13.0006	12.6142	9.99984	19.3072	20.9012	21.993	13.0355	14.1161	14.7411
ENSG00000172432.14	GTPBP2	80.5171	68.5275	74.5741	85.913	79.5578	86.6434	66.9978	65.3727	69.2273	80.3108	83.7758	86.1597	65.8214	76.8928	86.9167	94.1285	86.3794	85.7061
ENSG00000172456.12	FGGY	8.58605	8.52666	6.73513	6.08193	7.3698	5.88064	7.37908	14.9579	13.378	4.91366	5.39573	3.77562	6.24875	8.31876	9.4296	6.37857	5.25024	4.60912
ENSG00000172457.5	OR9G4	0	0	0	0	0	0	0	0	0	0	0	0	0	0	0	0	0	0
ENSG00000172458.4	IL17D	0.163995	0.1186	0.069011	0.154659	0.083164	0.079812	0.226064	0.105719	0.587361	0.108744	0.043731	0.065668	0.116966	0.237978	0.23751	0.084764	0.088801	0.091224
ENSG00000172459.2	OR5AR1	0	0	0	0	0	0	0	0	0.053412	0	0	0	0	0	0	0	0	0
ENSG00000172460.10	PRSS30P	0.795987	0.64645	0.963508	0.189774	0.308758	0.220255	0.592493	0.35044	0.46027	0.19047	0.117406	0.067592	0.383879	0.676613	0.451405	0.330539	0.249392	0.19849
ENSG00000172461.6	FUT9	0.00278	0	0.003363	0.00172	0.003349	0.005388	0.00294	0.002874	0.046317	0.005364	0	0.001601	0.003301	0.001851	0.002935	0	0	0.004611
ENSG00000172464.2	OR5AP2	0	0	0	0	0	0	0	0	0	0	0	0	0	0	0	0	0.031684	0
ENSG00000172465.9	TCEAL1	8.71192	10.0434	8.64054	4.44284	4.04114	3.87491	9.33093	17.5219	20.5057	4.86033	4.94491	3.69054	7.23511	8.77638	8.2771	3.70589	3.45874	3.39989
ENSG00000172466.11	ZNF24	18.7102	18.31	18.4756	16.9076	14.3838	13.3037	20.8152	30.0395	32.9218	15.5252	16.4043	13.1799	16.3357	20.1601	17.2127	14.9657	14.9279	13.6805
ENSG00000172468.9	HSFY1	0	0.012107	0	0	0	0.008805	0	0	0	0	0	0	0	0.008971	0	0	0	0
ENSG00000172469.10	MANEA	7.64934	6.67477	7.75222	4.44071	4.09649	3.98357	8.43215	10.2914	12.5382	4.37244	5.4802	3.88209	6.35125	8.68601	6.98109	3.49604	4.1306	3.35012
ENSG00000172476.3	RAB40A	0.037457	0.065512	0.007336	0.046271	0.020126	0.022908	0.035553	0.012751	0.119845	0.086993	0.012552	0.007185	0.014702	0.112194	0.143453	0	0.026583	0.00742
ENSG00000172478.13	C2orf54	0	0	0	0	0.135756	0.104646	0	0	0.135198	0.448144	0	0.192039	0	0	0	0.013726	0	0.0908
ENSG00000172482.4	AGXT	0	0	0	0	0.072003	0	0	0	0.083255	0.069322	0.021814	0	0	0	0.064625	0	0	0.015656
ENSG00000172487.3	OR8J1	0	0	0	0	0	0	0	0	0	0	0	0	0	0	0	0	0	0
ENSG00000172489.5	OR5T3	0	0	0	0	0	0	0	0	0	0	0	0	0	0	0	0	0	0
ENSG00000172493.16	AFF1	125.16	94.0127	118.67	54.2797	48.8337	60.1723	88.3796	148.557	152.016	60.7016	61.4983	62.3907	97.8876	116.043	130.679	44.2994	57.0298	51.406
ENSG00000172497.4	ACOT12	0	0	0	0	0	0	0	0	0	0	0	0	0	0	0	0.045756	0.047983	0.030213
ENSG00000172500.8	FIBP	49.386	48.7555	48.6405	20.0906	18.2507	21.297	43.7273	37.3712	39.5932	18.9813	19.4557	19.0142	36.0624	47.4191	57.3359	14.8742	19.4492	16.3356
ENSG00000172508.6	CARNS1	0.031623	0.022915	0.016855	0.030961	0.04868	0.04224	0.100474	0.009563	0.265961	0.041334	0.015188	0.012371	0.029758	0.036934	0.107048	0.031846	0.033355	0.012911
ENSG00000172519.8	OR10H5	0	0	0	0	0.014602	0	0	0	0.239157	0	0	0	0	0	0	0.073927	0	0
ENSG00000172530.15	BANP	22.5354	18.7829	18.747	12.9741	12.8338	13.8562	18.0723	19.996	23.1305	12.7338	12.125	14.7346	13.9963	18.9291	24.5392	11.5042	14.6146	10.7837
ENSG00000172531.10	PPP1CA	108.798	104.317	93.6858	60.6309	53.4402	60.8024	90.9771	67.8504	67.5935	61.6625	56.3945	57.3264	82.5925	92.8165	115.57	64.1617	64.2299	58.9517
ENSG00000172534.9	HCFC1	85.2242	69.7649	82.5884	33.0938	30.8636	35.6953	67.278	60.9348	47.555	37.089	37.9303	37.9488	57.5343	76.1898	80.677	29.1764	39.5293	33.8458
ENSG00000172538.6	FAM170B	0	0	0	0	0	0	0	0	0.037793	0	0.014973	0	0	0	0	0	0	0
ENSG00000172543.3	CTSW	0.88389	0.673347	0.62335	0.342747	0.341212	0.275819	0.390703	0.408114	0.673414	0.26006	0.243361	0.373626	0.323002	0.423549	0.382218	0.254777	0.262193	0.16422
ENSG00000172548.10	NIPAL4	0	0.006891	0	0.006978	0.009832	0.007274	0.012869	0	0.065432	0	0	0	0	0	0	0	0	0
ENSG00000172551.6	MUCL1	0.079386	0	0	0	0	0	0	0	0	0	0	0	0	0	0	0	0	0
ENSG00000172554.7	SNTG2	0	0	0	0	0	0	0	0	0.110367	0	0	0	0	0	0	0	0	0
ENSG00000172568.4	FNDC9	0	0	0	0	0	0	0	0.018328	0	0	0	0	0	0	0	0	0	0
ENSG00000172572.6	PDE3A	0	0.0029	0.002863	0.168369	0.105638	0.080871	0.017512	0.004888	0.045543	0.058113	0.097717	0.15781	0	0.022033	0.055263	0.06011	0.03405	0.04834
ENSG00000172575.7	RASGRP1	0.050429	0.075109	0.043679	0.056713	0.085566	0.068282	0.029518	0.082579	0.121382	0.154533	0.034027	0.024955	0.042878	0.009586	0.038011	0.034689	0.020761	0.014185
ENSG00000172578.7	KLHL6	3.39479	2.85221	2.98347	1.92206	1.73082	1.87027	2.68678	3.54478	3.91926	1.60255	1.512	1.5718	2.49148	3.22985	2.79911	1.59724	1.59715	1.55783
ENSG00000172586.7	CHCHD1	9.95627	11.6249	8.98188	6.17674	5.16629	5.68044	10.975	8.02866	7.45142	6.07787	5.9292	6.04715	10.0297	9.99493	8.47021	6.01445	5.66601	6.01166
ENSG00000172590.14	MRPL52	52.5055	61.8239	47.4444	49.7572	39.497	42.2889	68.2857	60.4628	59.0849	39.4498	43.9803	33.7562	54.2504	56.6732	47.1586	46.3641	45.8313	43.6948
ENSG00000172594.8	SMPDL3A	4.61802	3.15366	3.81353	2.23001	1.5065	1.6079	3.06438	3.5465	6.64772	1.28874	1.3392	0.757781	3.05851	3.45166	3.32687	1.11971	1.25516	0.895272
ENSG00000172602.5	RND1	0.17716	0.212687	0.169423	3.32718	3.28393	3.04683	0.33543	0.070854	0.03102	2.87444	1.8207	3.24387	0.149062	0.569947	0.138218	1.71112	1.10539	1.03127
ENSG00000172613.3	RAD9A	22.3667	17.6152	20.8558	12.1727	11.4537	12.6607	16.8998	15.6963	13.4062	11.7755	11.7864	11.776	18.0527	18.4695	25.9988	8.61619	10.9076	11.1698
ENSG00000172638.8	EFEMP2	19.8294	19.7739	18.7221	19.0741	13.9694	15.6159	21.4303	14.223	13.1852	14.216	17.9854	15.6448	14.9914	18.9303	16.1773	17.4509	17.8553	17.8132
ENSG00000172640.2	OR10AD1	0.037271	0.045753	0	0	0.015267	0	0	0	0	0	0	0.021827	0.022563	0.024625	0	0	0	0
ENSG00000172650.8	AGAP5	7.76074	6.37606	6.88884	4.27471	4.24043	5.38719	5.63919	8.68145	6.59808	2.7794	4.0076	3.77016	5.05336	7.00094	6.57889	4.27375	4.53686	4.06135
ENSG00000172653.7	C17orf66	0	0	0.10768	10.274	9.17713	13.4888	0	0.052719	0.099993	9.69764	9.21064	13.0653	0.01538	0.057147	0.022002	6.51909	6.85745	6.08704
ENSG00000172660.7	TAF15	68.0508	49.3542	63.5279	45.1177	43.7045	46.9116	53.4398	112.611	117.328	36.8412	41.2535	41.8801	56.2522	60.0741	66.2809	34.2014	35.7965	31.8209
ENSG00000172661.13	FAM21C	13.5263	13.4302	12.6437	9.67304	8.12687	8.32089	12.4508	17.6735	19.5961	10.027	9.90854	8.07735	15.1236	15.2321	14.2538	9.85955	10.0962	9.30876
ENSG00000172663.4	TMEM134	8.46533	8.54362	9.63969	4.46987	4.69712	5.76032	9.43636	3.11987	4.00704	5.37516	5.65892	6.87059	9.19474	10.5512	11.6399	9.72716	9.39093	8.64529
ENSG00000172667.6	ZMAT3	1.58561	1.24825	1.49031	3.26926	2.79172	2.97479	1.43497	2.16603	2.22017	2.17135	2.46435	1.84765	1.28716	1.69742	1.60617	3.00999	2.95667	2.82857
ENSG00000172671.15	ZFAND4	4.3634	4.38576	4.22875	3.14058	2.66352	3.29208	3.66661	5.52398	7.71583	3.50961	2.95884	3.50356	3.40961	4.59586	4.84555	2.78512	3.10295	3.10711
ENSG00000172673.6	THEMIS	0	0.00585	0	0	0	0	0.079471	0	0.107056	0	0	0	0	0.006342	0.010062	0	0	0
ENSG00000172680.1	MOS	0	0.024133	0	0	0	0	0	0	0.157631	0	0	0	0	0	0	0	0	0
ENSG00000172687.9	ZNF738	12.1288	10.337	11.3008	6.16595	6.38065	6.1382	11.4172	13.9061	15.8416	4.35238	5.81472	4.76088	8.29244	10.8812	8.66472	4.94338	5.20397	4.6305
ENSG00000172689.1	MS4A10	0	0	0	0	0	0	0	0	0	0	0	0	0	0	0	0	0	0
ENSG00000172716.12	SLFN11	38.0197	35.335	36.7386	28.5495	26.0045	27.1313	40.6479	51.5642	68.6325	27.7974	27.6021	25.1607	33.3184	35.0868	33.4454	27.9873	25.6766	23.239
ENSG00000172717.11	FAM71D	0.508893	0.21863	0.166444	0	0.049547	0	0.061888	0.358542	0.608228	0.211775	0.10066	0.087922	0.13445	0.272212	0.399147	0.324423	0.040622	0
ENSG00000172724.7	CCL19	0	0	0	0	0	0	0.03507	0	0	0	0	0	0	0	0	0	0	0
ENSG00000172725.9	CORO1B	66.5425	63.5889	57.8026	33.801	31.5091	31.5831	57.3865	41.2293	37.1107	32.6119	30.4509	27.9722	47.7986	51.5298	59.0063	32.3656	28.3378	29.6621
ENSG00000172728.11	FUT10	18.5845	13.6645	14.0318	6.98805	6.73508	8.21629	10.6398	20.5976	27.8441	7.53173	7.35888	9.13953	11.275	15.6635	21.366	6.12005	8.45332	5.25
ENSG00000172731.9	LRRC20	9.13475	7.90414	8.13551	0.881153	0.802172	1.26682	7.76346	3.59213	3.35844	0.486718	0.848609	0.517792	7.48685	7.98003	11.0909	0.440047	0.43818	0.382072
ENSG00000172732.7	MUS81	67.7	62.8346	62.0576	29.7427	26.6717	26.2389	55.1918	36.6945	28.7367	23.2172	24.5744	26.9118	54.2121	64.0201	77.7534	33.2103	32.6078	28.5402
ENSG00000172733.10	PURG	0.012878	0	0.025214	0.008592	0.010403	0	0.02049	0.026594	0.018857	0.026636	0.081704	0	0.015378	0.026912	0.151832	0.038047	0.019927	0
ENSG00000172738.7	TMEM217	0.184031	0.22802	0.314661	1.67027	1.24004	1.57018	0.358043	0.296848	0.433245	1.85441	2.03133	2.11264	0.237554	0.289464	0.376136	2.49072	1.12591	2.12963
ENSG00000172742.4	OR4D9	0	0	0	0	0	0.057496	0	0	0	0	0	0	0	0	0	0	0.031924	0
ENSG00000172746.6	RP11-344H11.4	0	0.061886	0	0.130373	0	0.066579	0	0	0	0	0.109263	0	0	0.065453	0.209621	0.140155	0.073469	0.057424
ENSG00000172748.8	ZNF596	7.54995	6.79023	8.50774	12.9149	11.0831	12.6922	5.37526	4.66776	5.64698	10.9669	11.0935	11.2432	5.7885	7.92034	7.59689	10.1865	8.23093	7.53763
ENSG00000172752.10	COL6A5	0.029387	0	0.007138	0.083678	0.032292	0.023442	0.011512	0	0.038731	0.022649	0.012822	0.081546	0.014017	0.008036	0.024773	0.044766	0.016936	0.045311
ENSG00000172757.8	CFL1	1161	1116.43	1204.51	716.117	672.669	724.774	959.461	902.394	683.586	690.916	685.178	649.714	1008.45	1196.7	1294.97	672.972	677.347	624.49
ENSG00000172765.12	TMCC1	7.6033	7.32151	5.96877	5.76413	5.72009	4.96629	7.97504	9.21639	11.9954	4.16675	4.42239	4.39402	7.93612	7.30022	6.15755	5.73487	5.28819	4.10624
ENSG00000172766.14	NAA16	24.5444	22.9599	20.5942	9.70322	8.98857	9.13964	18.7264	35.5194	41.5772	10.2621	12.0757	8.99089	18.5736	18.832	23.3897	12.5802	9.54407	8.83154
ENSG00000172769.2	OR5B3	0	0	0	0	0	0	0	0	0	0	0	0	0	0	0	0	0	0
ENSG00000172771.7	EFCAB12	0.793182	0.688011	0.803677	0.483561	0.452258	0.483613	0.648057	0.624916	0.648184	0.256205	0.292118	0.381992	0.699652	0.873533	0.763492	0.271504	0.437212	0.33322
ENSG00000172772.3	OR10W1	0	0	0	0	0	0	0	0	0	0	0	0	0	0	0	0	0	0
ENSG00000172774.6	OR1S1	0	0	0	0	0	0	0	0	0	0	0	0	0	0	0	0	0	0
ENSG00000172775.12	FAM192A	111.359	86.0892	90.0241	50.115	48.7827	47.8561	85.1823	146.545	172.309	48.5973	51.9964	47.3928	82.0561	93.5393	98.8913	52.6565	49.1438	41.5544
ENSG00000172780.12	RAB43	1.65969	1.76156	2.02765	2.05795	1.39492	1.90403	1.61699	1.6044	0.904129	1.31281	1.15328	1.81955	1.69764	1.97492	1.87534	1.73115	2.33231	1.80694
ENSG00000172782.7	FADS6	0	0	0	0	0	0	0	0	0.35702	0.035681	0	0	0	0	0	0	0	0
ENSG00000172785.14	CBWD1	109.915	102.132	102.66	82.0181	73.472	73.0108	112.768	188.505	225.521	91.4512	95.8643	85.4586	100.363	117.115	96.0278	80.9789	71.3985	70.2675
ENSG00000172789.3	HOXC5	0	0	0.025883	0.026456	0	0	0.045068	0	0	0	0	0.024632	0.012713	0	0.066958	0	0	0
ENSG00000172794.15	RAB37	1.23435	1.06881	1.19839	0.662734	0.579078	0.595822	1.4932	1.45273	1.35705	0.787057	0.482226	0.756999	1.18554	1.573	1.46899	1.39895	1.73537	1.21858
ENSG00000172795.11	DCP2	32.8538	32.8562	36.4072	26.426	22.1664	22.1703	33.876	58.0197	62.1697	20.1723	22.4297	19.1703	24.4714	26.6058	24.8102	18.5341	18.4788	19.2429
ENSG00000172799.5	ZBTB8OSP2	0.788081	0.363409	0.187866	0.383141	0.292444	0.195427	0.481977	1.00528	1.88629	0.566441	0.481766	0.356193	0.246701	0.19259	0.413157	0.344782	0.360023	0.281297
ENSG00000172803.13	SNX32	2.44674	2.37209	1.85176	1.17058	1.29574	1.0208	1.73391	2.03982	1.97708	1.38197	1.38828	1.22137	1.79224	2.09193	2.34221	1.29097	1.09295	0.9353
ENSG00000172809.8	RPL38	383.497	381.854	367.489	284.612	319.249	279.839	389.968	543.646	462.919	340.745	341.358	303.99	353.165	367.79	422.608	272.996	341.475	301.965
ENSG00000172817.3	CYP7B1	1.63024	0.786596	0.948124	0.191706	0.249207	0.476644	1.64787	2.24212	1.60513	0.329558	0.400865	0.748834	1.09487	1.66409	1.38727	0.473868	0.283746	0.313471
ENSG00000172818.5	OVOL1	0.021596	0.007464	0	0.013483	0.009826	0.02364	0	0	0.033248	0.020808	0.01943	0	0.007263	0.071601	0	0.016752	0.026321	0.00675
ENSG00000172819.12	RARG	0.663289	0.808767	0.604231	0.504264	0.628648	0.965088	0.778954	0.797079	1.32919	0.323995	0.28954	0.338371	0.407805	0.719424	0.651729	0.379773	0.561334	0.3427
ENSG00000172824.10	CES4A	0	0.022511	0.026979	0	0.010796	0	0.009746	0	0	0	0	0.043462	0	0	0	0	0.013242	0
ENSG00000172828.8	CES3	8.72258	5.08737	6.5977	2.38524	2.57848	2.92972	5.53476	3.09541	3.7406	2.3764	2.49141	2.66613	4.89477	6.26287	6.93534	2.57319	3.71195	3.02624
ENSG00000172830.8	SSH3	27.7435	25.7958	27.4878	8.81646	8.94527	8.39401	20.3506	16.8803	18.1258	11.1695	9.19061	9.1733	17.5321	21.0765	21.2984	14.0491	9.69682	9.37609
ENSG00000172831.7	CES2	42.4717	35.9497	37.1524	24.9743	24.2137	21.3276	29.7649	28.8464	26.3966	21.0911	23.467	24.3339	27.9137	31.6533	37.1568	25.9216	24.6169	25.4152
ENSG00000172840.2	PDP2	3.46215	3.11408	3.58142	4.88695	4.70116	3.93242	3.81545	5.82659	7.92964	4.50564	5.62102	3.90132	3.76902	4.73042	3.32447	5.09729	6.53119	6.14947
ENSG00000172845.9	SP3	47.6427	36.9086	41.1506	34.4748	33.6684	32.212	43.9084	69.2608	75.1835	25.1475	27.1719	26.6179	39.536	41.8806	36.358	23.0177	31.0284	27.8613
ENSG00000172867.3	KRT2	0	0	0	0	0	0	0	0	0.188525	0	0.008296	0	0	0	0	0	0	0
ENSG00000172869.10	DMXL1	13.1434	10.1086	11.5317	11.0069	9.2006	11.2864	12.1212	20.4731	28.6949	10.3969	9.75173	12.0111	12.0386	11.7132	13.4955	11.0104	13.2352	11.0854
ENSG00000172878.9	METAP1D	5.52955	4.16803	5.36826	2.46198	2.06166	2.18068	5.00571	7.6124	6.62859	1.89249	2.47226	2.73327	4.40804	5.26172	4.61438	1.44154	2.61178	2.01818
ENSG00000172888.7	ZNF621	8.50241	7.52317	8.13179	6.82027	5.8478	6.07657	8.2091	16.743	20.0623	7.12052	8.13195	6.78447	7.64745	9.98843	8.72128	6.19721	6.78087	6.62256
ENSG00000172889.11	EGFL7	22.8643	26.2852	21.8711	8.88138	8.61389	8.35493	17.618	9.60086	6.01278	10.7921	11.421	10.8067	15.0293	17.6274	20.5158	11.1976	10.9768	11.6059
ENSG00000172890.7	NADSYN1	46.1522	38.7671	40.1035	31.4383	25.8156	31.2342	28.6757	40.1429	45.3747	30.3283	26.1039	28.362	32.2868	39.3064	40.7662	32.9846	32.3313	25.9545
ENSG00000172893.11	DHCR7	40.6548	27.8206	33.5797	6.98816	6.31342	6.89344	26.6152	23.1965	16.9373	10.4466	11.0852	9.99272	24.9106	26.2822	28.0193	10.2621	14.3889	14.9292
ENSG00000172900.7	AP002387.1	0	0	0	0	0	0	0	0	0.169495	0	0	0	0	0	0	0	0	0
ENSG00000172901.15	AQPEP	0.170736	0.142542	0.076269	0.068338	0.092947	0.145467	0.224187	0.071978	0.370612	0.053485	0.102449	0.080371	0.088949	0.059568	0.470525	0.059463	0.05704	0.048268
ENSG00000172912.4	COX6B1P3	0	0	0	0	0	0	0	0	0	0	0	0	0	0	0	0	0	0
ENSG00000172915.14	NBEA	1.38205	1.32305	0.3622	0.656199	0.814617	0.499898	1.15865	0.086059	0.105738	0.610226	0.312327	0.541811	3.76624	0.782637	1.30702	1.25671	0.599028	3.53342
ENSG00000172922.4	RNASEH2C	30.4129	33.795	30.8867	18.7938	16.4841	18.7156	35.045	25.385	27.6195	18.0329	17.6739	16.2465	24.3166	28.8845	26.4486	16.8315	15.8143	16.5878
ENSG00000172927.3	MYEOV	0.057006	0.051219	0.011591	0.391182	0.334624	0.380854	0.008716	0.28179	0	0.171985	0.263145	0.22416	0.019644	0	0.087018	0.269168	0.117408	0.183623
ENSG00000172932.10	ANKRD13D	92.6776	81.2129	74.2519	50.124	50.4461	52.286	76.4944	62.1852	59.5286	57.6939	62.8077	57.9956	71.6812	81.3642	102.585	76.8735	74.2645	71.3083
ENSG00000172935.8	MRGPRF	0.049368	0.040379	0.010025	0.010248	0.006661	0.051985	0	0	0.17922	0.047583	0.026303	0.028626	0.009845	0.0437	0	0.272022	0.093303	0.018282
ENSG00000172936.8	MYD88	16.1094	13.5356	15.9207	56.7791	51.3554	60.5329	14.2487	15.9898	17.9526	53.9758	58.3585	59.9585	12.9718	14.8135	14.6067	39.6196	48.5112	48.9765
ENSG00000172938.3	MRGPRD	0	0	0	0	0	0	0	0	0.057194	0	0	0	0	0	0	0	0	0
ENSG00000172939.4	OXSR1	12.8596	13.1083	11.3113	11.7663	10.7569	10.98	13.7218	19.8792	22.6468	11.8624	12.9993	11.3801	12.3064	13.1641	15.135	11.4453	12.7848	11.1437
ENSG00000172940.7	SLC22A13	0.113134	0.089495	0.088795	0.063543	0.017697	0.028361	0.007742	0.015061	0.039784	0.056257	0.01554	0.042263	0.026159	0.00969	0.06152	0	0.052618	0.089092
ENSG00000172943.14	PHF8	15.8555	13.9197	15.2361	11.4481	10.4934	11.3341	13.1588	19.5557	24.3644	10.923	10.9017	11.3164	11.5848	15.3839	15.5791	13.4688	12.3942	9.83443
ENSG00000172954.9	LCLAT1	13.1456	10.1464	12.534	8.67175	7.79499	8.54866	13.1372	19.2625	19.9816	7.58586	8.71554	8.11001	11.0975	13.0854	13.9239	7.34609	8.93343	7.45961
ENSG00000172955.13	ADH6	0	0	0	0	0	0	0	0	0	0	0.014089	0	0	0	0	0	0	0
ENSG00000172965.10	MIR4435-1HG	37.0892	32.1541	30.1951	45.3955	45.6814	47.5372	25.7131	31.5521	37.1236	37.7787	34.0606	41.0488	25.2751	27.2621	34.6695	44.4673	42.5498	34.0208
ENSG00000172967.7	XKR3	0	0	0	0	0	0	0	0	0	0	0	0	0	0	0	0	0	0
ENSG00000172969.3	FRG2C	0	0.011179	0.044447	0.090724	0.073717	0.058575	0	0.018773	0.148637	0.139837	0.009714	0.222094	0.010896	0	0.019201	0.037664	0.013152	0.040518
ENSG00000172971.7	UNC93B3	0	0.120652	0	0.041624	0	0.04282	0.282595	0.137589	0.094584	0.062544	0.035392	0.07724	0.080197	0.128615	0.138353	0.045372	0.14292	0.111041
ENSG00000172974.10	AC007318.5	3.70213	2.8966	2.60957	2.20439	1.2122	2.1011	2.01345	6.03688	8.65141	3.48409	1.56897	1.6446	1.89382	2.04322	3.81355	2.31281	2.78974	2.44402
ENSG00000172977.8	KAT5	37.1307	36.6256	30.5217	29.6983	23.6874	23.2142	33.6055	37.7902	41.4198	28.5547	26.5988	27.4397	26.4126	35.4561	36.5331	30.7724	27.6231	25.4041
ENSG00000172985.8	SH3RF3	0.023569	0.009823	0.009753	0.037232	0	0	0	0.03651	0.182387	0.015435	0.014803	0.032204	0.007032	0	0.016877	0.011029	0.023106	0.008894
ENSG00000172986.8	GXYLT2	1.16162	0.664477	0.644507	0.231331	0.195826	0.311473	0.771719	0.862448	1.21881	0.272026	0.355921	0.496577	0.437584	1.08335	0.73791	0.194176	0.073219	0.15644
ENSG00000172987.8	HPSE2	0.017798	0	0	0	0	0	0	0	0.036595	0	0	0	0	0	0	0	0	0
ENSG00000172992.7	DCAKD	11.3651	8.02804	9.12203	4.51177	4.64309	4.94148	8.85511	6.32716	5.29153	4.2166	4.55497	4.14668	9.17984	10.5225	11.2778	4.83963	5.24979	4.28541
ENSG00000172995.12	ARPP21	0.159341	0.073866	0.166487	0.007268	0.017071	0.053023	0.178739	0.344182	0.280439	0.398701	0.018139	0.034107	0.062823	0.152758	0.717663	0.06179	0.112446	0.062457
ENSG00000173011.11	TADA2B	13.0226	13.2556	14.5422	8.81858	7.6284	8.37799	16.4254	18.5771	16.6969	9.07897	8.83441	7.78058	13.4608	15.3492	14.7518	9.56657	8.34062	7.10627
ENSG00000173013.4	CCDC96	1.0349	0.925398	0.994329	0.732261	0.589632	0.762048	0.92225	0.923079	1.1452	0.388822	0.439364	0.488467	0.777056	0.861521	0.81326	0.567913	0.493665	0.536101
ENSG00000173020.6	ADRBK1	179.667	182.539	164.709	62.4393	56.863	58.3194	170.782	119.901	143.744	83.2504	80.4833	78.2125	160.097	176.429	203.324	94.7739	90.3282	89.7967
ENSG00000173039.14	RELA	64.7451	49.8714	56.7765	40.8194	40.9955	44.0777	49.3426	67.7537	51.948	48.2061	47.0737	44.3615	50.2804	60.8704	61.1273	46.8771	49.8979	48.2116
ENSG00000173040.8	EVC2	0	0.010155	0	0	0.007765	0	0	0	0.118645	0	0	0	0.005739	0	0	0	0	0
ENSG00000173041.7	ZNF680	18.5175	14.5264	15.9784	9.41196	9.17728	9.59375	14.1764	26.1341	35.7598	9.36637	9.05789	7.91912	12.5202	16.4858	14.5817	8.95918	8.36839	6.46762
ENSG00000173064.6	HECTD4	20.6597	16.1506	17.0913	10.5867	10.3508	10.4832	17.9032	16.4829	16.1324	10.7893	11.3641	12.4617	17.3875	18.9699	22.3251	11.3403	13.0638	12.7493
ENSG00000173065.9	FAM222B	16.1694	13.1606	16.4767	9.68399	10.7396	11.7741	10.9008	20.9057	25.1832	9.97971	11.491	12.4465	13.3865	16.5695	19.1087	9.29903	13.74	12.1706
ENSG00000173068.13	BNC2	0	0.015933	0	0	0	0	0	0	0.10185	0	0	0	0	0	0	0	0	0.003059
ENSG00000173077.10	DEC1	0	0	0	0	0	0	0.007429	0	0	0	0	0	0	0	0	0	0	0
ENSG00000173080.4	RXFP4	0	0	0.021641	0.066332	0.014394	0.068731	0	0.036212	0.094347	0.033863	0.075319	0	0.021272	0	0	0.024295	0	0
ENSG00000173083.10	HPSE	4.94835	5.10398	4.32295	5.02494	4.2396	4.07859	4.08229	4.50859	5.14143	5.10513	4.28005	3.7262	3.32606	4.03502	3.77396	3.54537	3.51845	2.90503
ENSG00000173085.9	COQ2	27.3785	24.7991	26.5136	14.2864	12.6162	12.4495	25.5301	39.8673	44.7801	12.9272	14.9888	11.9914	21.5193	25.3144	21.4917	11.6365	12.499	11.1359
ENSG00000173088.8	C10orf131	0.096371	0	0.039458	0.040318	0.100619	0.020904	0.081947	0.47874	0.363929	0	0.051543	0.142745	0.167885	0.127496	0	0	0.046473	0
ENSG00000173093.8	CCDC63	0.060579	0	0	0.043795	0.047468	0.030341	0	0	0.070609	0.022507	0.024937	0.013592	0	0.015486	0	0	0.016875	0.030059
ENSG00000173110.6	HSPA6	0.702915	0.551895	0.499913	0.882178	0.731713	0.795383	0.672355	0.561402	0.840485	0.774346	0.468937	0.552515	0.436779	0.419264	0.548376	0.296475	0.410203	0.408869
ENSG00000173113.2	TRMT112	49.2676	54.9465	45.2961	25.868	21.9915	24.4222	52.2609	37.3512	38.8069	30.6405	28.7034	21.3292	42.3324	47.2571	48.6397	30.9044	27.2653	21.9008
ENSG00000173114.8	LRRN3	0	0	0	0.058323	0.079677	0.023118	0	0	0	0	0.03367	0.095264	0	0	0	0.014388	0.02574	0.026401
ENSG00000173120.10	KDM2A	48.0251	42.6485	44.6211	31.5768	27.9138	32.2367	38.0704	49.7202	54.798	32.7479	33.032	32.6042	36.7139	45.9757	50.0237	33.9748	36.1644	30.0192
ENSG00000173124.10	C10orf129	0	0	0	0	0	0	0	0	0.039811	0	0	0	0	0	0	0	0	0
ENSG00000173137.7	ADCK5	11.8378	11.2571	10.4253	6.78776	6.08746	4.52262	10.1124	3.33519	2.35871	5.79213	5.91646	5.91707	7.66781	8.04999	8.5502	6.92931	5.1439	5.92267
ENSG00000173141.4	MRP63	13.8425	12.8554	13.2273	7.42272	7.56866	7.91065	12.4956	16.3753	15.2637	8.50199	8.8474	8.16371	12.1292	14.7896	13.5472	7.34407	8.91313	7.89467
ENSG00000173145.7	NOC3L	10.4034	9.84587	10.4512	11.4332	10.9899	10.5092	11.1979	18.7335	21.8033	14.639	14.2161	11.0865	9.23761	10.5682	10.0549	13.7682	13.5412	12.4057
ENSG00000173153.9	ESRRA	20.0336	18.2047	18.0887	14.0147	12.505	12.1828	21.2249	10.2681	10.5859	13.1046	13.1419	11.9631	16.5765	18.584	20.0445	14.7544	14.9315	15.903
ENSG00000173156.2	RHOD	0.077292	0.05529	0.048605	0	0	0	0	0	0.383869	0	0	0	0	0.023654	0	0	0	0
ENSG00000173157.12	ADAMTS20	0	0	0	0.003671	0	0.025929	0.003136	0	0	0.005715	0	0.015452	0.004662	0	0.016525	0	0.038488	0.014808
ENSG00000173163.6	COMMD1	10.2808	10.4903	10.2097	6.94146	6.14307	5.79331	10.6992	12.2114	12.5928	7.02927	7.16491	5.09933	10.9609	12.0066	9.89242	6.42812	7.29546	6.03719
ENSG00000173166.13	RAPH1	1.57366	1.19071	0.963718	1.72102	1.55729	1.4705	0.770003	1.25731	1.66441	1.16973	1.00995	1.13679	0.832638	0.988133	0.934233	1.06269	1.2069	0.982515
ENSG00000173171.10	MTX1	24.2726	22.286	22.7387	12.1258	12.1816	12.7322	25.2013	15.2805	11.4395	11.7534	11.8933	12.9028	19.7431	24.1485	24.5273	10.5958	15.0145	13.0462
ENSG00000173175.10	ADCY5	0.004903	0	0.011877	0	0.018713	0.062692	0.010377	0.005068	0.470413	0.00473	0.113833	0	0	0.008664	0.010352	0.003372	0.003531	0.010852
ENSG00000173193.9	PARP14	9.80076	8.91767	9.21224	79.174	63.6751	77.0447	8.64586	15.195	21.1078	73.9521	78.5066	81.2858	6.01039	7.20701	5.75188	55.6936	50.8436	53.7061
ENSG00000173198.4	CYSLTR1	11.2117	9.65705	10.9664	3.84253	3.1033	3.27075	8.59853	13.6075	15.752	2.6882	3.14117	2.69644	8.43519	11.4899	10.5079	2.93279	3.29728	2.58108
ENSG00000173200.8	PARP15	0.842555	0.887811	1.46729	0.847731	1.05251	1.04739	0.986166	2.312	1.2002	0.658276	1.17775	0.647738	0.564939	0.564917	0.489884	0.32818	0.427914	0.360485
ENSG00000173207.8	CKS1B	93.3651	101.696	99.5825	69.3659	58.1871	59.6935	96.7506	102.619	106.394	62.812	61.858	61.8032	88.9342	102.925	109.179	66.8104	64.1342	61.0641
ENSG00000173208.3	ABCD2	0.282579	0.293541	0.283009	0.064309	0.074239	0.018644	0.140402	0.262262	0.205918	0.094567	0.082747	0.126433	0.137187	0.211099	0.25565	0.047593	0.053999	0.047877
ENSG00000173209.18	AHSA2	33.1341	34.7603	35.2009	23.2294	20.7182	20.4202	26.5654	41.9201	44.3661	17.6129	20.7523	14.7108	26.8671	29.7836	27.8564	23.3933	17.6907	17.4615
ENSG00000173210.15	ABLIM3	0.811419	0.452001	0.856617	1.14095	1.02849	1.2172	0.752214	0.902442	1.20285	0.771677	0.733667	0.635417	0.494439	0.575533	0.522134	0.587005	0.583837	0.430085
ENSG00000173212.4	MAB21L3	0.330554	0.1608	0.207775	0.141619	0.197809	0.15498	0.175238	0.341381	0.280471	0.087923	0.272955	0.270344	0.183606	0.310626	0.132235	0.69618	0.361568	0.246511
ENSG00000173213.7	RP11-683L23.1	0.208876	0.096545	0	0.024569	0.012064	0.03432	0.083485	0.020932	0.109799	0.019155	0.03888	0.220605	0	0.034501	0.082987	0	0	0.029467
ENSG00000173214.5	KIAA1919	4.03795	3.43648	3.47969	3.80909	3.58501	3.6898	3.59951	4.35451	5.00471	3.11942	2.96522	2.82876	3.26113	4.09527	3.61107	3.71257	3.46589	3.23886
ENSG00000173218.10	VANGL1	18.0398	14.3947	16.4018	9.0627	9.42351	9.4663	14.9059	14.1793	12.1378	7.79337	7.74102	7.81916	11.3633	14.541	13.9488	6.60942	8.59144	7.11858
ENSG00000173221.9	GLRX	6.3979	6.73544	7.06752	2.16075	2.13234	2.16383	5.21779	6.4114	8.05305	1.88819	1.5697	1.74967	4.42477	5.78599	5.88457	2.10179	2.46099	2.49569
ENSG00000173226.12	IQCB1	15.1389	13.9512	15.3518	11.1813	10.4611	9.61376	14.2467	17.1378	18.485	11.6353	11.0606	9.8523	12.8883	14.9212	13.602	9.57576	11.9934	9.93157
ENSG00000173227.9	SYT12	0	0.004911	0.008476	0	0.01886	0.009042	0.007402	0	0.384411	0.021206	0	0.025391	0	0.059479	0.006304	0.021509	0.010072	0.013305
ENSG00000173230.11	GOLGB1	13.892	12.2152	11.9978	7.5736	6.37142	7.62086	12.4467	24.4983	34.3946	7.44254	8.52256	5.33499	12.359	13.9676	10.9997	8.177	8.3565	6.37593
ENSG00000173231.6	TERF1P1	0	0.034062	0	0	0	0	0.063008	0	0	0	0	0	0.041075	0.054701	0	0	0.032437	0
ENSG00000173237.4	C11orf86	0	0	0	0	0	0	0	0	0	0	0.018081	0	0	0	0	0	0	0
ENSG00000173239.9	LIPM	0	0	0	0	0	0	0	0	0	0	0	0	0	0	0	0	0	0
ENSG00000173250.2	GPR151	0	0	0	0	0	0.007735	0	0	0	0	0	0	0	0	0	0	0	0
ENSG00000173253.10	DMRT2	9.89442	8.25136	9.35496	4.40154	4.16718	4.25756	9.12397	10.1305	8.78054	3.89941	4.32222	5.03685	9.20225	9.23862	11.2823	1.68519	2.8789	2.42162
ENSG00000173258.8	ZNF483	0	0	0	0.020197	0	0	0	0	0	0	0.005327	0	0	0	0	0.111077	0	0
ENSG00000173261.4	PLAC8L1	0.074191	0.045585	0.179621	0.137499	0.155239	0.047059	0.115941	0.220055	0.192935	0	0.038676	0.088445	0.088426	0.048605	0	0.154546	0.162096	0.243277
ENSG00000173262.7	SLC2A14	0.264007	0.400659	0.413353	0.191754	0.060264	0.21912	0.16985	0.441747	0.661047	0.078661	0.06253	0.128763	0.485448	0.504365	0.660615	0.475269	0.129583	0.345838
ENSG00000173264.9	GPR137	19.3457	18.4388	19.2137	10.8845	9.09961	8.82092	14.5515	18.9421	21.8846	11.7828	9.61397	10.1064	19.0027	20.2712	27.3102	11.5961	8.77129	9.92374
ENSG00000173267.9	SNCG	1.30411	0.600612	0.877812	2.9782	2.80993	2.66649	0.729307	0.503611	1.16503	1.5147	1.66552	1.02667	0.59789	1.04003	0.683547	2.25755	2.30187	1.75424
ENSG00000173269.9	MMRN2	0.236832	0.098273	0.053339	0.348032	0.163872	0.16336	0.109609	0	0.261888	0.354862	0.089318	0.20741	0.085873	0.060947	0.329245	0.197025	0.189019	0.106265
ENSG00000173272.9	MZT2A	37.6596	43.012	32.7779	19.1812	18.5395	18.7046	34.685	23.8583	14.1812	22.4416	22.8882	19.8051	32.4961	35.7841	36.8617	22.831	16.9742	20.4754
ENSG00000173273.11	TNKS	23.447	18.3515	20.9745	15.3945	15.5853	16.261	21.67	30.9536	31.1386	14.5202	15.5208	13.9061	22.1926	23.2597	25.2891	13.3794	17.3073	17.243
ENSG00000173275.8	ZNF449	2.80944	2.46196	3.03017	1.88513	1.46369	1.75501	2.39412	4.4168	5.37006	1.62365	1.68754	1.32778	2.14018	2.38291	2.36664	1.58606	1.83851	1.32422
ENSG00000173276.9	ZBTB21	7.16843	5.79897	6.7955	6.43556	5.67162	6.96295	5.74973	9.65639	10.4979	5.55713	5.68272	5.98751	5.3595	7.545	6.7032	5.87606	6.0018	4.69066
ENSG00000173281.4	PPP1R3B	6.07371	4.82381	5.31172	5.1215	4.48238	4.50645	5.76365	8.19337	9.46203	5.45651	5.43352	4.48116	4.76801	5.39753	5.24099	5.32326	5.29382	4.78664
ENSG00000173285.2	OR10K1	0	0	0	0	0	0	0	0	0	0	0	0	0	0	0	0	0	0
ENSG00000173295.3	FAM86B3P	8.18507	6.54722	7.04967	9.3699	9.59486	9.61465	7.06911	7.96148	6.0392	8.86902	9.30881	8.87699	7.03429	8.20597	11.4301	10.3783	10.2327	11.1216
ENSG00000173302.5	GPR148	0	0	0	0	0	0	0	0	0.042203	0	0	0	0	0	0	0	0	0
ENSG00000173320.5	STOX2	2.67582	2.8906	2.48588	1.51613	1.42696	1.89347	3.40302	3.86436	3.67945	1.11972	1.28372	0.777872	3.35896	3.74917	5.03291	0.910605	2.13781	1.07123
ENSG00000173327.3	MAP3K11	65.4112	55.3269	53.9007	28.6493	29.1381	30.0282	47.5137	29.2984	26.3304	31.927	29.7935	30.7506	46.0361	51.939	67.979	35.7848	34.6086	36.0084
ENSG00000173334.3	TRIB1	2.33415	2.05241	2.21882	17.8856	15.9116	16.9296	2.67651	3.17351	3.47323	16.8682	17.3313	22.3126	1.60309	1.99091	2.12141	12.9585	14.8511	15.1571
ENSG00000173335.4	CST9	0	0	0	0	0	0	0.025881	0	0	0	0	0	0	0	0	0.033535	0	0
ENSG00000173338.8	KCNK7	0.030532	0.037473	0.09368	0.124137	0.100923	0.112837	0.081386	0.094343	0.041623	0.029786	0.09274	0.17336	0.074584	0.147985	0	0.210987	0.279236	0.082946
ENSG00000173349.4	SFT2D3	4.56094	4.33917	4.7069	6.6145	5.84511	5.80541	4.85967	7.56472	8.42406	5.01241	4.34673	4.74261	3.78807	5.13278	4.64065	5.40122	4.83299	4.02128
ENSG00000173357.8	AC007967.3	0	0	0	0	0	0	0	0	0.093168	0	0	0	0	0	0	0	0	0
ENSG00000173366.11	TLR9	0.091569	0.531585	0.213654	0.213102	0.088396	0.455846	0.107414	0.196656	0	0.120725	0.165249	0	0.058442	0.166005	0.196062	0.214082	0	0.307609
ENSG00000173369.11	C1QB	0.066346	0.040755	0.041483	0	0	0	0.104715	0.043547	0.104743	0	0.020993	0	0	0.043542	0	0	0	0
ENSG00000173372.12	C1QA	0.579373	0.502369	0.157081	0	0	0.027661	0.282575	0.217998	0.094623	0.06793	0	0.049783	0.069306	0.148955	0.089044	0	0	0
ENSG00000173376.9	NDNF	0.102647	0.102241	0.062416	0.079764	0.072556	0.116345	0.102074	0.119242	0.26279	0.123703	0.095624	0.066847	0.130236	0.110831	0.054117	0.141328	0.166541	0.085423
ENSG00000173389.11	IQCF1	0	0	0	0	0	0	0	0	0	0	0	0	0	0	0	0	0.046655	0
ENSG00000173391.4	OLR1	0.121513	0.137044	0.157201	0.427788	0.473038	0.413423	0.088673	0.062713	0.165278	0.52709	0.581998	0.493243	0.09081	0.228748	0.163565	1.05694	0.629887	0.551965
ENSG00000173401.5	GLIPR1L1	0	0	0	0	0.058898	0	0	0	0	0	0	0	0	0	0	0	0	0.059701
ENSG00000173402.7	DAG1	26.4071	22.5404	24.5245	11.8871	11.2085	12.9181	23.3029	24.7528	25.1734	10.723	10.5774	9.5473	23.3268	27.6682	32.7953	9.63425	11.3229	9.69336
ENSG00000173404.3	INSM1	0.131135	0.120654	0.207349	0.326127	0.201308	0.21235	0.194752	0.081239	0.662341	0.20228	0.230381	0.318865	0.172281	0.209105	0.138268	0.234726	0.132391	0.211007
ENSG00000173406.11	DAB1	0	0	0	0	0	0	0	0	0.046991	0	0	0	0	0.009376	0	0	0	0.007947
ENSG00000173409.9	ARV1	15.5136	14.8974	15.7837	8.94613	8.30679	8.1293	15.7694	22.6428	28.2336	9.809	7.89316	7.52227	13.0971	16.2068	15.7046	8.46957	8.35351	6.43285
ENSG00000173418.7	NAA20	28.9498	29.1295	28.0423	27.54	23.2398	23.6015	38.2461	39.191	42.6352	32.1896	31.1437	26.8815	27.342	30.9736	26.808	33.5282	29.8664	26.0445
ENSG00000173421.12	CCDC36	0	0	0	0.05671	0.152268	0.073429	0.013161	0	0.01943	0.103579	0.025901	0.090857	0	0	0	0.033484	0.070151	0.018002
ENSG00000173431.2	RNASE8	0	0	0	0.046223	0	0	0	0	0	0	0	0	0	0	0	0	0	0
ENSG00000173432.6	SAA1	0	0	0	0	0.03388	0	0	0	0	0	0	0	0	0	0	0	0	0
ENSG00000173436.9	MINOS1	43.1225	45.6917	42.065	33.9023	33.5425	32.554	50.024	70.3152	66.6889	28.5498	31.177	26.4823	45.6642	46.7781	40.3309	32.2179	31.8566	28.5563
ENSG00000173442.7	EHBP1L1	39.1653	33.1548	28.8498	12.2535	11.3842	11.9703	24.9962	23.1304	27.1842	9.50867	9.61066	9.52773	27.0194	26.5193	32.8261	11.3679	13.0594	14.2447
ENSG00000173451.2	THAP2	2.27361	1.9645	2.01375	6.42591	6.12759	6.58427	2.13459	3.44911	4.5182	3.88896	3.54569	4.72953	2.4263	1.96776	2.23195	3.29543	4.28978	3.64351
ENSG00000173452.9	TMEM196	0	0	0	0	0	0	0	0	0.074631	0	0	0	0	0	0	0	0	0
ENSG00000173456.4	RNF26	30.5801	27.3852	27.7051	15.407	13.9895	15.1711	27.5779	21.9556	20.1852	15.3437	14.3041	14.0538	22.1179	29.1755	31.672	13.0369	12.9265	12.6933
ENSG00000173457.6	PPP1R14B	144.068	130.325	128.9	55.701	52.0588	57.7036	154.638	94.3696	62.0798	62.6032	59.6175	53.744	145.055	143.965	161.678	53.4074	56.2629	60.9159
ENSG00000173464.10	RNASE11	0	0	0	0.069282	0.09035	0.031679	0	0	0	0	0	0.012632	0	0	0	0	0	0.052755
ENSG00000173465.3	SSSCA1	19.6396	21.0599	18.5784	10.3723	8.75699	9.81741	16.3686	6.61116	5.91705	11.8981	10.6184	10.8048	11.4539	16.0825	20.015	12.4835	9.25752	8.08106
ENSG00000173467.4	AGR3	0	0	0	0	0	0	0	0	0	0	0	0	0	0	0	0	0	0
ENSG00000173473.6	SMARCC1	75.7021	54.9421	71.7024	24.4188	23.0918	31.2084	49.9245	93.3973	83.9331	37.9019	33.3573	31.7974	68.9333	77.934	100.722	28.8138	32.128	30.3736
ENSG00000173480.6	ZNF417	14.8434	11.2687	11.9529	9.45455	8.41736	9.49704	13.1983	17.7974	19.4599	9.19626	9.48788	6.72016	13.4726	11.544	11.4789	9.83626	8.73633	7.35354
ENSG00000173482.12	PTPRM	0.006064	0.127575	0.003674	0	0.047259	0.012898	0.00436	0.008078	0.116535	0	0	0	0	0.101999	0	0	0.112137	0
ENSG00000173486.8	FKBP2	28.446	25.7268	21.3807	21.8977	18.515	18.7364	28.3537	41.7278	29.6377	19.6709	21.9103	11.8758	28.9986	26.3105	22.6836	29.6063	16.2761	21.8926
ENSG00000173511.5	VEGFB	22.3303	21.9979	21.7869	14.4133	11.8625	12.9548	26.6778	22.5438	19.0149	19.1652	21.2789	15.6378	24.7501	30.9651	27.7154	18.7232	22.9015	19.1737
ENSG00000173517.6	PEAK1	6.68342	4.43571	6.07193	8.0142	6.6068	7.86271	5.59898	12.8656	12.4892	5.52614	7.32334	7.12529	5.62274	6.64654	7.10861	5.70925	6.39102	6.27627
ENSG00000173530.5	TNFRSF10D	2.70385	2.42084	2.41584	5.62828	4.88464	4.64035	2.51456	2.87842	2.96229	3.28654	3.74228	3.71371	2.01983	2.3486	2.54606	3.68581	4.16673	3.37669
ENSG00000173531.11	MST1	4.22754	4.86687	4.20886	4.34782	3.78335	5.18473	3.63269	2.56506	3.66051	5.94833	5.9505	7.93945	3.07571	3.36122	5.61483	9.12643	6.13753	8.13071
ENSG00000173535.9	TNFRSF10C	0.278784	0.479296	0.241268	0.402433	0.636067	0.415582	0.345774	0.482552	1.0379	0.256409	0.37738	0.452328	0.332856	0.316832	0.340573	0.502059	0.32895	0.243779
ENSG00000173540.8	GMPPB	21.1272	20.7616	17.5491	8.14208	7.73645	8.1152	19.9341	12.1108	7.34289	8.28661	8.19755	4.64348	16.8172	18.0964	17.1666	8.97291	7.37867	5.54665
ENSG00000173542.4	MOB1B	12.6261	11.2555	12.4851	11.5495	10.5078	10.1356	12.1435	14.5423	17.0629	10.0293	11.1275	11.2394	9.7762	10.2566	9.58958	11.3502	12.7979	10.3586
ENSG00000173545.4	ZNF622	12.7689	12.7654	12.4527	13.6044	11.7802	12.2293	12.6078	14.7305	16.8974	12.7381	12.4794	10.507	10.8604	12.7576	10.9899	13.9216	10.5139	10.6243
ENSG00000173546.7	CSPG4	4.49881	3.67946	4.07379	2.80117	2.70306	3.05005	2.98937	1.6186	1.42205	0.678289	0.643922	0.813163	1.57123	1.96143	2.30879	0.522015	0.500123	0.477223
ENSG00000173548.8	SNX33	6.39346	5.53104	5.41404	3.05202	2.96815	3.37097	5.56959	4.26798	5.03106	2.889	2.34496	2.88189	4.21053	5.44583	6.4598	2.67895	3.12016	3.11025
ENSG00000173557.10	C2orf70	0	0	0	0.00987	0	0	0	0	0.07914	0	0.025338	0	0	0.039568	0	0	0	0.033951
ENSG00000173559.8	NABP1	8.3642	6.21779	7.50884	31.2721	24.897	24.1948	8.04838	15.5195	20.1049	26.9498	26.4431	26.9466	8.82143	7.79194	6.7694	30.443	30.219	29.0884
ENSG00000173566.9	NUDT18	9.21479	10.4104	9.44777	5.54643	4.64423	4.61463	8.85014	5.15679	3.91619	4.0743	4.38944	4.06199	6.35572	8.94956	7.87734	4.52158	3.94643	4.0484
ENSG00000173567.10	GPR113	0.627002	0.601121	1.15299	0.233649	0.581877	0.377211	1.04031	1.16801	0.740294	0.903235	0.425735	0.292398	0.950611	1.32626	0.76636	0.877544	0.742534	0.608147
ENSG00000173572.7	NLRP13	0	0	0	0	0	0	0	0.012154	0	0.011347	0	0	0	0	0	0	0	0
ENSG00000173575.14	CHD2	35.7605	29.322	28.0008	45.336	41.4291	43.5488	26.1639	46.9531	57.8989	28.8279	34.6709	35.5825	25.6378	30.6388	29.5524	37.8553	38.0343	34.2135
ENSG00000173578.6	XCR1	0	0.004196	0.01659	0.016964	0.005508	0.022125	0.010867	0	0.018811	0	0.007274	0	0	0.018975	0.007221	0	0.139097	0.007576
ENSG00000173581.3	CCDC106	21.4082	19.6192	21.1715	4.85777	4.79658	4.81177	19.823	16.7864	13.4657	7.39201	6.01882	6.10001	18.9052	22.4707	20.9962	7.86588	7.40917	7.30753
ENSG00000173585.11	CCR9	0	0	0	0	0	0	0	0	0.07995	0	0	0	0	0	0	0	0	0
ENSG00000173588.10	CCDC41	14.6522	9.82712	11.2814	9.27505	9.42901	9.49825	9.80189	17.1415	20.766	11.3943	12.2426	10.7403	12.1325	12.6216	13.4607	9.25509	8.74202	8.4961
ENSG00000173597.4	SULT1B1	0.361646	0.098925	0.15333	0.040585	0.020271	0.019553	0.090694	0.099005	0.166252	0.024401	0.018749	0.01163	0.086906	0.119386	0.101104	0.024266	0.010892	0.019525
ENSG00000173598.9	NUDT4	37.2026	33.2249	38.9586	20.954	18.4344	18.8923	45.8685	61.5742	62.7166	27.5348	26.3512	24.5763	38.3753	47.0535	40.9255	20.6277	26.2066	22.1964
ENSG00000173599.9	PC	2.63116	2.52384	2.63914	0.574946	0.472157	0.933473	3.18218	1.87954	2.89047	1.51685	0.74163	0.955944	2.77582	3.62126	3.92129	1.59321	0.383483	0.617469
ENSG00000173610.7	UGT2A1	0.014811	0.009085	0.050452	0	0.005989	0	0	0	0	0	0	0	0	0	0	0.015617	0	0
ENSG00000173611.13	SCAI	6.96887	6.94581	6.45965	3.1949	3.26441	3.28984	6.27363	6.08287	8.51689	2.10704	2.37737	2.31143	5.42541	8.58618	5.71772	2.46336	2.41152	2.03459
ENSG00000173612.5	GPRC6A	0	0	0	0	0	0	0	0	0.019357	0	0	0	0	0	0	0	0.011719	0.009022
ENSG00000173614.9	NMNAT1	3.72447	4.24977	3.74067	2.15511	1.79151	2.02248	4.30387	5.42842	5.71472	1.72444	2.16815	1.08567	3.31311	3.40866	2.86412	2.28253	1.67779	1.71104
ENSG00000173621.8	LRFN4	23.0131	20.2173	16.7422	9.91411	8.8736	9.59658	25.3048	5.59826	4.87034	10.291	10.4397	10.0163	20.8664	21.1026	23.1233	12.0011	13.0692	14.7197
ENSG00000173626.5	TRAPPC3L	0	0	0	0.173099	0.18749	0.150194	0	0.043652	0	0.089354	0.049378	0.08059	0.025774	0	0	0.053199	0.122599	0.145846
ENSG00000173627.6	APOBEC4	0	0	0	0.008738	0	0	0	0	0	0	0.00748	0	0	0	0	0	0	0.007797
ENSG00000173638.14	SLC19A1	39.7138	34.9556	37.3679	12.3215	11.7154	12.467	33.3571	11.9664	9.04758	18.5809	17.4979	18.2127	29.169	35.7163	45.2885	13.0784	15.7166	14.0076
ENSG00000173641.13	HSPB7	7.42336	5.93471	5.79937	6.98495	7.4843	7.92117	3.07333	4.63723	4.19189	4.32935	2.7168	3.77935	2.42366	2.28575	3.55265	2.8397	2.29342	2.5985
ENSG00000173653.3	RCE1	11.3348	12.0627	10.0419	7.54595	8.06017	7.74002	11.0774	5.31183	4.7365	9.50685	9.77032	9.54483	9.88069	12.2553	13.3402	11.7411	10.7309	8.99899
ENSG00000173660.7	UQCRH	168.298	190.01	160.041	116.384	110.551	110.111	177.909	160.846	149.653	125.54	123.062	114.094	159.565	174.634	158.312	133.103	136.467	127.586
ENSG00000173662.15	TAS1R1	0	0.025909	0	0	0	0	0.662453	0.08711	0.494528	1.71454	1.22774	1.18288	0.797934	0.60844	0.497488	0.982979	0.870178	1.22108
ENSG00000173673.7	HES3	0	0.078537	0.039923	0	0	0	0	0.065545	0.083792	0.061411	0	0.037922	0	0	0	0	0	0
ENSG00000173674.6	EIF1AX	32.7516	34.9952	28.2341	22.7341	18.2112	20.5994	37.7455	37.8592	50.0261	22.179	24.4126	20.5842	27.5335	30.8252	34.6772	20.7589	24.6895	17.5061
ENSG00000173678.10	SPDYE2B	0.048348	0	0	0	0	0.033526	0.069956	0	0.079011	0	0	0.009579	0	0	0	0.140014	0.037581	0
ENSG00000173679.2	OR1L1	0	0	0	0	0	0	0	0	0	0	0	0	0	0	0	0	0	0
ENSG00000173681.12	CXorf23	4.04335	2.7356	3.29229	4.30074	3.69852	3.98018	2.41328	6.39371	7.39186	3.03019	3.66232	2.96003	2.87168	3.29277	3.1224	3.23171	3.6389	3.55322
ENSG00000173692.8	PSMD1	59.3891	62.0551	60.3102	35.7282	29.0443	29.3738	58.1182	70.3579	76.9242	29.2176	31.4391	31.8223	48.7443	56.2277	67.1887	29.0547	32.2321	27.8558
ENSG00000173698.13	GPR64	0.045232	0.046577	0.042317	0.145508	0.085023	0.114773	0.020748	0.038016	0.094465	0.057677	0.062317	0.134608	0.029775	0.040088	0.09875	0.113735	0.125858	0.132556
ENSG00000173699.11	SPATA3	0	0	0.087611	0	0	0	0	0	0	0	0	0	0	0	0	0	0	0.110085
ENSG00000173702.3	MUC13	0	0	0	0	0	0	0.006827	0	0	0	0	0	0	0	0	0.008862	0.05747	0
ENSG00000173705.4	SUSD5	0.188001	0.084257	0.100835	0.089657	0.052404	0.150128	0.134002	0.246576	0.228123	0.041844	0.073036	0.045921	0.129114	0.091405	0.076304	0.014922	0.026047	0.024024
ENSG00000173706.8	HEG1	4.09551	3.20621	3.51093	4.85944	4.69828	5.4313	3.46108	4.88291	4.71164	6.06738	4.56626	5.29657	3.9694	5.2251	6.11623	5.69181	5.34875	4.94327
ENSG00000173714.7	WFIKKN2	0	0	0.006199	0	0	0.013216	0.00541	0	0.046727	0.01655	0.010862	0.009961	0.006087	0.011398	0	0	0.007359	0
ENSG00000173715.11	C11orf80	6.79557	4.93914	6.22906	1.95557	2.73013	2.17571	4.6797	9.08413	10.0285	2.49815	1.66857	1.76474	5.17878	5.97442	8.12482	1.82859	2.04084	1.54782
ENSG00000173726.6	TOMM20	68.0855	70.1657	66.3848	55.7268	50.7052	50.9232	77.1827	102.654	117.21	65.5296	61.8781	57.6409	63.7772	73.8581	69.7077	67.7958	60.9561	57.1089
ENSG00000173727.7	AP000769.1	0	0.079114	0	0.410649	0.26799	0.126719	0.069355	0.066021	0	0.433013	0.277724	0.114625	0	0.084567	0	0.089313	0.280967	0.181844
ENSG00000173728.6	C1orf100	0	0.17641	0	0	0	0	0	0	0	0	0	0	0	0	0	0	0	0
ENSG00000173744.13	AGFG1	29.3757	25.4343	28.0921	24.5545	21.0042	21.316	27.4879	37.0867	40.4924	22.4733	22.9148	23.036	25.7609	32.0359	37.4122	19.7564	27.1152	26.6728
ENSG00000173757.5	STAT5B	14.0053	11.6161	12.2278	7.16164	6.70404	8.86294	12.0825	16.1849	19.4398	9.60972	8.5346	8.40174	11.5624	14.1188	16.8408	8.34353	11.3092	8.58294
ENSG00000173762.3	CD7	0.12396	0.014258	0.042621	0.058081	0.053629	0.03018	0.059764	0	0.108813	0	0.044704	0.146392	0	0	0	0	0.044824	0.017301
ENSG00000173769.4	TOPAZ1	0	0	0	0	0	0	0	0	0	0	0	0	0	0	0	0	0	0
ENSG00000173786.12	CNP	56.0057	52.6216	49.5969	56.6221	51.0035	56.5955	46.8987	35.8127	27.0092	62.2692	58.4798	59.8527	42.4421	43.9452	52.9122	53.3559	45.2429	48.9889
ENSG00000173801.12	JUP	0.912752	0.937121	1.14359	4.26108	2.95333	3.91109	0.935153	0.510987	1.56237	3.82919	3.7537	4.50668	0.683877	0.948761	0.663651	2.80826	3.11588	4.04531
ENSG00000173805.11	HAP1	0.031726	0	0	0.257828	0.281622	0.386093	0.009972	0	0.090194	0.537773	0.35472	0.324244	0.003775	0.018521	0.010019	0.144307	0.122669	0.130892
ENSG00000173809.11	TDRD12	0.039437	0.058226	0	0	0	0.007517	0.019658	0	0.095248	0	0.016045	0.006716	0.016582	0.040091	0.044059	0	0	0.021858
ENSG00000173810.9	PPIAP7	0	0.063227	0	0	0	0	0	0	0.261689	0.098515	0	0	0	0.066949	0	0.071662	0	0
ENSG00000173811.6	CCDC13-AS1	0	0	0	0	0	0	0	0	0.07532	0	0	0	0	0	0	0	0	0
ENSG00000173812.6	EIF1	237.933	222.919	210.684	302.132	274.362	303.753	223.306	371.981	422.577	356.684	340.992	320.551	233.377	238.124	254.108	455.778	376.579	386.441
ENSG00000173818.12	ENDOV	14.7574	12.0206	11.8308	9.35199	8.15645	8.19471	12.3485	9.66104	8.18209	7.49938	7.09525	8.06503	9.55151	12.189	13.8947	10.3837	9.42094	8.5126
ENSG00000173821.15	RNF213	35.6129	30.9854	29.9626	102.766	99.6379	122.459	24.356	30.8267	33.4441	93.4551	95.5396	114.787	21.9686	24.4144	30.4121	59.4729	65.9833	71.2088
ENSG00000173825.6	TIGD3	0.339102	0.473832	0.367706	0.16444	0.190888	0.048878	0.420379	0.23323	0.307166	0.217859	0.110476	0.174982	0.338577	0.400005	0.357133	0.1298	0.081587	0.230407
ENSG00000173826.10	KCNH6	0.045163	0	0.027601	0	0.018344	0	0.024021	0.023285	0.067917	0.021756	0	0.007195	0.022262	0.014971	0	0	0.032618	0
ENSG00000173838.7	MARCH10	0	0	0	0.058387	0.006374	0	0	0	0.404147	0	0.09808	0	0	0.007613	0	0	0	0
ENSG00000173846.8	PLK3	3.67863	4.4177	3.4591	12.0481	10.6276	10.9497	4.42988	3.36067	2.29927	11.1697	10.5745	12.9025	3.69785	4.41312	6.71048	13.1474	12.9426	12.9243
ENSG00000173848.14	NET1	29.3662	26.3147	26.6108	19.018	15.99	17.6356	30.0101	41.4348	45.8624	22.6065	21.7492	18.5833	22.4578	29.5166	28.8228	19.2808	19.5758	16.784
ENSG00000173852.9	DPY19L1	13.7655	12.0903	12.1342	10.1357	8.61324	9.79892	10.9818	20.3141	25.423	11.8449	11.4009	9.55506	9.40199	11.9796	14.543	10.8532	9.05686	7.87983
ENSG00000173862.3	RP11-89N17.1	0.038581	0.047363	0.071325	0	0	0	0.061852	0.039694	0	0	0	0.045217	0.046747	0.076448	0.040534	0	0.027937	0.04319
ENSG00000173867.8	RP11-97O12.7	0.473507	2.28389	0.705157	0.717876	0.56659	0.242518	0.879369	6.85058	9.51366	0.580017	0.429844	0.356783	0.861938	0.483303	0.230935	0.654913	0.760278	0.301286
ENSG00000173868.7	PHOSPHO1	0	0.059889	0.04478	0.076351	0.050514	0.228418	0	0	1.00757	0.040569	0.055449	0.071046	0	0.218229	0.066517	0	0	0.028908
ENSG00000173875.9	ZNF791	8.64798	8.76446	9.92857	7.5856	7.67623	6.17491	9.35293	19.7835	18.5618	5.79343	6.73705	6.06416	8.99978	10.7031	8.77168	7.79177	6.31884	6.66266
ENSG00000173876.9	TUBB8	0.054179	0	0.051804	0	0.036577	0.035442	0.020507	0	0.16998	0.023906	0	0	0.023125	0.051209	0	0	0	0.013432
ENSG00000173889.11	PHC3	64.0199	44.8346	62.8759	38.0114	39.8209	41.7511	46.3982	114.916	131.76	35.0149	41.1599	44.3023	56.5023	59.7735	63.2255	24.4861	43.3249	37.6695
ENSG00000173890.12	GPR160	215.281	187.198	212.966	73.7098	58.5562	68.9535	208.775	374.977	434.504	111.689	112.007	105.168	145.845	212.584	195.974	98.0675	115.224	80.395
ENSG00000173894.6	CBX2	11.1972	9.80814	8.92718	2.33685	2.57344	2.18288	9.29604	6.09868	4.68961	2.29286	2.44217	2.44117	8.16561	10.3682	10.6708	2.00529	2.25277	1.5883
ENSG00000173898.7	SPTBN2	0.439055	0.322587	0.72417	0.241191	0.197922	0.073535	0.358851	1.47892	0.81129	0.087796	0.442685	0.210561	0.298599	0.892607	0.336269	0.043797	0.045878	0.081298
ENSG00000173905.4	GOLIM4	19.7709	17.5909	16.7637	31.879	25.2652	27.7876	19.415	38.5196	46.2285	30.1591	31.2812	23.1065	17.2607	20.94	17.7574	24.0145	23.7456	23.0129
ENSG00000173908.8	KRT28	0	0.014017	0	0	0	0	0	0	0.036278	0	0	0	0	0	0	0.047249	0	0.012719
ENSG00000173914.7	RBM4B	14.3951	14.5545	15.9803	8.40638	8.37799	9.10862	14.7878	15.6404	17.7433	7.55957	8.78847	8.93867	12.4665	14.5785	16.9202	8.34446	10.1553	8.90194
ENSG00000173915.8	USMG5	198.266	181.411	202.326	106.085	123.738	107.875	203.145	339.013	326.571	117.143	116.37	116.331	256.617	200.92	216.438	101.458	134.657	139.985
ENSG00000173917.9	HOXB2	0	0	0	0.017447	0.030777	0.018172	0	0	0.287117	0.043181	0	0.008123	0	0.009316	0	0.009656	0.010115	0.007784
ENSG00000173918.10	C1QTNF1	0.046082	0.031537	0.014084	0.008823	0.014648	0.029921	0	0	0.096722	0	0.020002	0.013402	0.022612	0	0	0.198549	0	0.025656
ENSG00000173926.5	MARCH3	13.3257	12.4055	13.6575	5.25564	5.14619	4.64684	15.0651	19.8008	15.3288	7.89826	8.47598	8.3202	13.4555	16.4035	17.283	10.5045	10.5894	9.49434
ENSG00000173928.2	SWSAP1	1.71457	1.61302	1.69074	1.05682	0.863695	1.26165	1.53219	1.03716	0.619212	1.10122	1.24433	0.997242	1.75704	2.12166	2.09421	1.33961	1.28791	1.18361
ENSG00000173930.8	SLCO4C1	1.04291	1.02999	1.12411	0.684198	0.596977	0.635063	1.11144	1.43468	1.59835	0.855676	0.799145	0.81307	1.00744	1.33381	1.13635	0.65679	0.839116	0.704893
ENSG00000173933.15	RBM4	99.2498	87.53	89.3781	96.4833	86.3681	95.0819	77.9529	127.466	146.015	95.018	96.9161	86.4713	70.3265	94.136	93.3833	105.794	92.4034	75.3418
ENSG00000173947.9	PIFO	0.087878	0.060826	0.161696	0.133694	0.129079	0.120977	0.11721	0.21269	0.15862	0.122906	0.276501	0.271988	0.182174	0.182785	0.260627	0.14035	0.153259	0.13367
ENSG00000173950.11	XXYLT1	7.85222	6.80012	6.43495	3.29799	2.77991	2.75559	7.15534	9.43206	9.59504	3.692	3.48209	3.29132	6.09864	7.58647	6.88573	2.27402	3.13987	3.27834
ENSG00000173954.7	SNURFL	0	0	0	0	0	0	0	0	0	0	0	0	0	0	0	0	0	0
ENSG00000173960.8	UBXN2A	7.32834	7.23845	5.49604	5.7841	4.82665	5.19065	7.2304	12.0623	11.2387	4.56118	5.17648	3.85156	7.68415	8.10556	5.84744	5.05876	4.33291	5.19895
ENSG00000173966.7	RP11-18M17.1	0.066598	0	0	0.042512	0	0	0	0	0	0.064128	0	0	0	0	0	0	0	0
ENSG00000173976.11	RAX2	0	0.010787	0	0	0	0	0.028017	0	0.105029	0.016948	0	0.010202	0	0.023342	0.018529	0	0	0.009772
ENSG00000173988.8	LRRC63	0.97403	0.819352	0.537162	0.153224	0.146415	0.132786	0.699378	0.865384	0.791692	0.216899	0.185531	0.16644	0.638076	0.917227	1.01305	0.05641	0.147743	0.170743
ENSG00000173991.5	TCAP	0.924581	0.883515	0.661191	0.354559	0.424923	0.449669	0.708274	0.532045	0.507771	0.496946	0.407489	0.474567	0.702618	1.09746	0.824348	0.330719	0.782727	0.533592
ENSG00000173992.4	CCS	11.4284	10.3067	9.84736	6.64747	6.34799	5.7236	10.7411	12.7615	11.2064	6.40179	6.37858	5.59122	9.36724	9.99351	8.99546	7.03316	6.8929	6.77687
ENSG00000174004.5	NRROS	28.9823	26.3236	28.7453	31.712	31.9136	35.7685	28.6031	20.3349	18.9732	37.4188	37.0631	41.8132	27.954	32.889	34.759	42.3285	49.6787	48.1641
ENSG00000174007.7	CEP19	4.17362	3.91859	4.30952	2.19504	1.82842	2.37847	3.96024	7.37817	9.26301	2.07723	1.95973	1.63798	3.97213	4.6325	4.29	1.51993	1.82674	1.54912
ENSG00000174010.9	KLHL15	5.05819	4.60376	4.9442	4.08223	3.38677	3.45957	5.35114	6.92919	8.20697	3.72295	4.1024	4.1954	4.11316	4.8169	4.46116	3.41952	3.94481	3.39941
ENSG00000174013.7	FBXO45	8.06161	9.04202	8.58021	6.65828	5.47951	5.52143	8.96154	12.5415	15.3428	6.43285	6.62028	5.56127	7.42314	9.64671	7.84662	6.38038	6.25422	5.69699
ENSG00000174015.5	SPERT	0	0.029413	0	0.014981	0	0.026904	0	0	0.632321	0.02309	0	0.027896	0	0	0	0.033053	0	0
ENSG00000174016.7	FAM46D	0	0	0	0	0	0	0	0	0	0	0	0	0	0	0	0	0	0
ENSG00000174021.6	GNG5	151.592	145.594	161.343	138.494	139.973	148.886	139.28	245.916	320.684	131.057	149.98	147.786	146.835	175.521	149.587	120.102	163.212	146.531
ENSG00000174028.6	FAM3C2	1.44486	2.00422	1.50399	2.68144	1.95732	1.59919	1.58353	4.01195	3.06546	3.09836	1.69163	1.91435	2.16504	1.87404	2.01852	2.58261	2.43806	1.91932
ENSG00000174032.12	SLC25A30	12.7696	11.0297	13.2281	6.60055	5.44948	6.03411	12.5909	18.0875	20.5924	4.86585	6.00804	5.63176	8.72685	12.6036	10.8618	5.24266	5.8731	5.60431
ENSG00000174038.8	C9orf131	0	0.119703	0.052315	0.107624	0	0.101917	0.089676	0	0.047431	0	0.077536	0	0	0.007688	0	0	0.104029	0
ENSG00000174059.12	CD34	0.029387	0	0.008943	0.08989	0.082075	0.076168	0.023391	0.045503	0.118746	0.252769	0.300389	0.291794	0.008782	0.009759	0.015489	0.12099	0.092897	0.153763
ENSG00000174080.6	CTSF	0.692366	1.05972	0.501417	0.655963	0.456213	0.462617	1.02489	0.939206	1.24483	0.991408	0.578288	0.637314	0.732368	1.02696	1.11757	0.833394	1.25124	0.662079
ENSG00000174083.13	PIK3R6	0.129949	0.103874	0.140341	0.105723	0.150083	0.100045	0.03555	0.025097	0.112952	0.031992	0.034571	0.021096	0.065274	0.048453	0.03498	0.058552	0.046838	0.047181
ENSG00000174093.6	RP11-1407O15.2	12.943	10.1828	9.59045	6.94188	8.62537	7.2073	10.8728	17.1769	24.6682	5.80977	5.78734	7.11648	10.2244	12.1267	11.5212	8.28876	7.85338	7.38815
ENSG00000174099.6	MSRB3	3.2446	2.97992	2.97442	1.94352	1.69042	2.58495	3.22397	4.51873	6.17701	2.09795	1.83998	1.76252	3.8407	4.42689	3.98495	2.05362	1.86864	1.86989
ENSG00000174100.5	MRPL45	15.6244	15.7733	15.4109	10.0992	8.47807	8.20557	19.6409	21.6844	21.0819	10.705	10.4252	10.1284	14.4146	17.9837	17.9606	10.0434	11.3575	8.9899
ENSG00000174106.2	LEMD3	15.6725	14.2292	14.1308	12.9564	10.6372	11.7393	14.2125	14.8153	18.7661	10.6077	11.6962	10.3846	11.8785	13.9212	14.1293	9.10785	10.8828	13.367
ENSG00000174109.3	C16orf91	22.1242	21.7772	21.7453	14.0157	13.4668	14.476	19.1695	17.1363	17.3598	15.1836	15.8614	16.4907	16.0874	17.1383	20.7628	16.9473	13.5408	14.9366
ENSG00000174111.8	SOCS7	15.5342	12.8358	16.4646	9.86067	9.01224	8.49394	12.8761	20.0766	20.6659	11.4357	12.237	11.1221	13.765	15.577	16.0355	12.0795	13.35	10.5827
ENSG00000174123.6	TLR10	0.019815	0	0.008658	0.049926	0.029724	0.093747	0.00755	0	0	0	0.007577	0.05502	0.042512	0.056709	0.096839	0.048988	0	0.023694
ENSG00000174125.3	TLR1	0.867394	1.0714	1.24291	1.88116	1.25494	1.95215	0.956975	1.53251	1.3493	0.87226	0.725214	1.05212	1.13289	1.60748	0.555482	1.07618	1.94291	1.51036
ENSG00000174130.8	TLR6	1.53243	1.56575	1.53461	2.32293	2.45338	1.9792	1.33386	2.04391	2.09313	1.34403	1.39771	1.79674	1.62215	1.85413	1.5169	1.5689	2.42785	1.94244
ENSG00000174132.8	FAM174A	3.11011	3.2641	3.01554	3.2325	2.74559	2.6034	3.8886	3.91444	3.32924	3.12616	3.97921	3.99017	3.50284	4.11237	2.90497	4.71003	4.23486	3.76213
ENSG00000174136.7	RGMB	0.12402	0.04216	0.10638	0.739286	0.554235	0.937412	0.076056	0.057314	0.554341	0.404648	0.695333	0.369168	0.037186	0.04217	0.033445	0.707283	0.371768	0.46751
ENSG00000174137.8	FAM53A	0.697206	1.58514	0.63651	0.240274	0.362398	0.315013	1.06794	0.593953	0.504355	0.771439	0.765157	0.25643	0.884955	0.794356	0.762072	0.502559	0.293132	0.235498
ENSG00000174145.7	KIAA1239	0	0	0.0026	0.005318	0.003453	0.002776	0	0.00444	0.011812	0	0.006845	0	0	0	0	0	0.003093	0.007128
ENSG00000174151.10	CYB561D1	6.20314	5.71659	5.8892	5.56082	5.11363	4.80948	5.63433	6.3715	7.10712	4.80877	4.77522	4.5914	5.37587	5.43847	6.30255	5.64505	5.30135	5.59959
ENSG00000174156.9	GSTA3	0	0	0	0	0	0	0	0	0	0	0	0	0	0	0	0	0	0
ENSG00000174165.3	ZDHHC24	6.83529	5.85282	5.29066	3.78305	3.94475	4.4563	5.21293	3.84965	5.83219	4.49261	4.37358	4.25986	5.53247	6.91953	8.1862	4.91171	5.08838	4.11016
ENSG00000174171.4	RP11-23P13.6	0	0	0	0.027315	0	0	0	0	0.177548	0	0.023215	0	0.015238	0.016958	0	0.064082	0	0
ENSG00000174173.6	TRMT10C	23.6449	23.4585	22.3506	19.2581	16.7801	14.5713	27.2599	57.5599	72.0283	22.744	24.4092	17.0656	21.9032	25.3392	20.2416	23.3982	18.4361	15.9091
ENSG00000174175.12	SELP	0	0	0	0.053487	0.005764	0.020195	0	0	0	0	0	0.008259	0	0	0	0	0	0
ENSG00000174177.8	CTU2	10.3246	10.5135	9.53026	10.8097	9.37518	10.0588	10.9303	8.27686	4.60678	13.6594	13.1856	12.8262	7.99524	9.82847	10.7015	15.504	14.2935	13.1895
ENSG00000174194.11	AGAP8	4.94283	2.03394	4.09128	3.21717	3.43867	3.54201	2.63278	5.29648	7.7554	2.40336	1.94437	2.05005	2.72312	5.05589	5.21899	2.47853	3.20366	2.02208
ENSG00000174196.5	FAM21D	0	0	0	0	0	0	1.95794	0.780809	1.73089	0	0	0.747508	1.20155	0	0	0	0.488172	0
ENSG00000174197.12	MGA	45.6408	39.043	44.2877	23.1319	20.7726	22.2877	40.7789	86.2435	113.273	28.1424	27.3286	24.4294	36.1616	44.9217	50.4341	20.883	21.7257	19.6443
ENSG00000174206.8	C12orf66	3.36466	2.90769	3.35365	4.37097	4.90845	4.343	3.5822	4.68417	4.90073	4.53678	3.74189	4.32227	3.06184	3.85557	3.74149	4.23612	3.76329	4.0836
ENSG00000174225.10	ARL13A	0	0	0	0	0	0	0	0	0	0	0	0	0	0	0	0	0	0
ENSG00000174226.4	SNX31	0.015248	0	0	0	0.043704	0.2885	0	0	0.130845	0	0.055928	0.050636	0	0	0	0	0	0.192254
ENSG00000174227.11	PIGG	33.1009	27.3504	27.53	23.2277	22.6054	23.1277	27.9804	28.8194	36.4024	20.4717	24.3755	20.2653	24.7815	27.6799	28.7376	24.0238	20.4664	21.0804
ENSG00000174231.12	PRPF8	110.757	86.8019	94.3008	44.7326	46.3463	49.5117	92.638	125.224	174.169	51.8774	46.4345	48.9026	103.532	95.0738	100.29	42.5866	48.175	51.0809
ENSG00000174233.7	ADCY6	1.18826	1.61	1.59477	2.31664	2.1467	2.53246	2.83368	2.68304	3.18157	2.66668	2.01534	1.91502	1.36986	1.85103	2.15243	1.38966	1.89352	1.42392
ENSG00000174236.2	REP15	0.141716	0.108723	0.283354	0.133617	0.072486	0.092295	0.245896	0.328199	0.237486	0.170509	0.094819	0.10365	0.278526	0.117088	0.29791	0.024467	0.153845	0.039618
ENSG00000174238.10	PITPNA	17.5444	15.1741	17.4075	17.3441	15.9046	17.221	15.9893	24.4446	22.7997	21.2163	19.1771	17.5195	15.1377	18.4292	18.2982	22.0554	18.0787	20.2868
ENSG00000174243.5	DDX23	32.6366	32.7699	29.8945	15.943	13.639	17.2412	27.83	42.7192	57.1337	18.0241	16.5295	13.0395	23.5657	28.4115	28.964	18.7433	15.6367	14.1849
ENSG00000174255.5	ZNF80	0	0	0	0.018155	0.011798	0.009454	0	0	0	0	0.02331	0.025358	0	0	0.03076	0.010046	0	0.008099
ENSG00000174276.5	ZNHIT2	4.9937	5.38679	3.73506	3.53162	3.40922	3.18328	4.72868	1.59246	1.03067	4.6236	4.342	4.16012	4.65912	4.41205	5.50098	4.5382	4.15819	3.60225
ENSG00000174279.4	EVX2	0.008661	0.010624	0.03153	0.005391	0.01047	0.022415	0.004588	0.008948	0.225874	0.058467	0.023029	0.015011	0.041272	0.017281	0.027413	0.035753	0.031205	0.05278
ENSG00000174282.7	ZBTB4	10.4597	8.58013	9.30781	2.9406	2.61266	2.8324	8.46002	7.91335	7.12888	2.18109	2.53822	2.32256	8.10265	9.47905	10.871	2.23402	2.56917	2.50277
ENSG00000174292.8	TNK1	0	0	0	0	0.00528	0	0	0	1.05333	0	0	0.025328	0	0	0	0	0	0
ENSG00000174306.17	ZHX3	24.8425	19.5375	19.769	12.7914	11.6537	12.6867	21.7184	26.5959	28.323	12.9571	14.4498	14.1672	23.8118	27.3036	29.4119	12.9199	14.7828	12.529
ENSG00000174307.5	PHLDA3	0.761683	0.560831	0.97034	0.417226	0.449652	0.530188	0.445963	0.183188	0.824422	0.097824	0.335099	0.133064	0.29007	0.693939	0.400862	0.450878	0.201798	0.341401
ENSG00000174325.4	DIRC1	0	0	0	0	0	0	0	0	0	0	0	0	0	0	0	0	0	0
ENSG00000174326.7	SLC16A11	0.021218	0.065087	0.026301	0.013244	0.017479	0.013974	0.022895	0.088814	0.143866	0.16781	0.011485	0.012514	0.025457	0.014277	0	0.01484	0.04664	0.047921
ENSG00000174327.6	SLC16A13	5.33174	4.26252	4.72438	1.45223	1.57047	1.47488	3.62118	1.65896	1.77738	1.19196	1.13529	1.25184	3.80609	3.89994	4.97396	0.958225	1.40631	1.09916
ENSG00000174332.3	GLIS1	0.013182	0.024258	0	0.032785	0.010651	0.025616	0.013984	0	0.054086	0.012709	0.007018	0.030529	0.007872	0.017517	0	0.009075	0.009506	0.007315
ENSG00000174339.2	OR2Y1	0	0	0	0	0	0	0	0	0	0	0	0	0	0	0	0	0	0
ENSG00000174343.5	CHRNA9	0	0	0	0.010277	0	0.010698	0	0	0.139908	0	0	0	0	0	0	0	0	0
ENSG00000174348.9	PODN	0.025189	0.026206	0	0	0	0	0.013408	0	0.050286	0.133723	0	0.014667	0	0.018918	0	0	0	0
ENSG00000174353.13	STAG3L3	32.8264	29.7281	28.2732	19.4213	18.3876	19.4292	32.2801	24.5732	21.9143	18.2025	20.2134	19.5335	28.5411	35.5036	36.0066	17.8657	20.2895	19.6548
ENSG00000174358.11	SLC6A19	0	0	0	0	0	0	0	0	0.015059	0	0.007429	0	0	0	0	0	0	0
ENSG00000174365.15	SNHG11	8.52257	11.829	5.51538	8.21592	7.88521	10.0748	13.5287	9.07037	3.40535	19.2688	8.90928	11.9691	12.8856	8.91259	12.0096	16.8797	6.3662	7.04362
ENSG00000174368.13	PMS2P2	0.569885	1.29372	0.994145	1.10208	0.116654	0.972276	0.381237	0.063029	0	0.181513	0.816076	0.164689	1.55591	0.923202	1.08297	0.97352	0.341399	1.60145
ENSG00000174370.5	C11orf45	11.4896	8.84034	8.47892	2.96393	3.64307	4.8164	8.64882	8.49753	7.73372	3.49444	2.22445	3.99936	6.57518	9.47837	11.491	3.06118	4.80736	2.60013
ENSG00000174371.12	EXO1	40.2263	32.6577	35.2534	8.12036	7.59714	9.0077	31.7048	55.5236	61.1896	8.33212	9.57069	7.05912	30.5996	32.5571	33.4574	6.7237	6.86271	6.37467
ENSG00000174373.11	RALGAPA1	12.2811	12.5627	10.917	8.1737	9.93138	9.62915	11.5293	24.4566	26.5649	9.56271	11.8862	10.4587	11.4873	14.2792	10.2849	12.1993	9.45995	9.08662
ENSG00000174374.9	WBSCR16	20.2778	18.5731	18.409	14.0377	11.7848	11.9081	21.0183	19.0774	18.0046	14.6068	12.3618	13.539	17.2126	18.6231	18.3753	13.2934	14.43	12.5863
ENSG00000174384.8	RP11-313P13.4	2.46149	3.78821	3.09328	3.85333	3.70041	3.50874	4.27916	7.04927	7.81037	0.89118	3.65889	1.52284	3.66038	3.21263	2.72027	4.64326	3.98114	3.05911
ENSG00000174403.11	C20orf166-AS1	0.057261	0	0	0	0.005826	0	0	0	0	0	0	0	0	0	0	0.009922	0	0
ENSG00000174405.9	LIG4	3.08368	2.42398	2.74866	3.68211	3.36467	3.34347	2.93471	4.6522	5.40192	3.44338	3.75522	3.3501	2.33952	3.05141	3.01308	3.74335	3.53969	3.13128
ENSG00000174407.7	C20orf166	0	0	0	0	0	0	0	0	0.044004	0	0.019602	0	0	0	0	0	0	0
ENSG00000174408.8	PPIAP24	0	0	0	0	0	0	0	0.221216	0	0	0	0	0	0	0	0	0	0
ENSG00000174417.2	TRHR	0	0	0	0	0	0	0	0	0	0	0	0	0	0	0	0	0	0
ENSG00000174418.7	RPL35P9	0	0	0.112721	0	0	0	0.095031	0	0	0	0	0	0	0	0	0	0	0
ENSG00000174428.12	GTF2IRD2B	17.1667	12.4673	16.5952	12.3683	14.8395	14.6169	15.8272	20.3326	16.9401	10.6204	14.0146	13.5063	16.5413	16.2375	13.636	12.8031	14.3403	13.7179
ENSG00000174429.3	ABRA	0	0	0.008194	0	0	0	0	0	0	0	0	0	0	0	0	0	0.009715	0.01495
ENSG00000174437.12	ATP2A2	112.183	100.358	107.821	85.8776	75.9245	77.6212	102.14	139.081	150.307	82.5981	82.7724	77.8226	85.1851	108.125	106.465	73.9094	74.3253	67.49
ENSG00000174442.7	ZWILCH	10.7027	10.7014	11.3498	5.6858	5.11422	4.36521	12.866	14.738	16.8418	4.41073	4.98659	4.38456	9.52865	11.724	9.91915	4.43801	5.19073	3.85367
ENSG00000174444.10	RPL4	1032.97	1070.55	1016.52	716.79	657.434	679.413	1059.15	873.92	936.033	756.106	785.172	728.444	878.363	924.181	857.55	741.211	820.105	840.195
ENSG00000174446.8	SNAPC5	16.6223	12.9324	12.4644	8.62583	10.4264	9.97298	13.4695	19.0578	20.4429	10.025	11.3277	8.98817	10.7717	13.9696	16.7696	7.19745	8.95534	8.07815
ENSG00000174448.4	STARD6	0.050293	0.030879	0.053068	0.040833	0.055761	0.044738	0.105705	0.297879	0.095368	0	0.038083	0.020815	0.03937	0.075184	0	0.122835	0	0.036165
ENSG00000174450.7	GOLGA6L2	0	0	0	0	0	0	0	0	0	0.018552	0	0	0.011536	0	0	0.026531	0	0
ENSG00000174453.5	VWC2L	0	0	0	0.013268	0	0.013796	0	0	0	0	0	0	0	0	0	0	0.015348	0
ENSG00000174456.9	C12orf76	3.33094	2.61573	2.49115	1.53513	1.6675	1.47941	3.30963	3.59665	4.0715	1.74606	1.28251	0.764252	3.02256	3.6388	4.03861	2.18148	1.00152	1.88018
ENSG00000174460.3	ZCCHC12	0	0.020684	0.020545	0.220518	0.184279	0.109298	0.071613	0.034795	0.092232	0.146239	0.233564	0.224885	0.030266	0	0.017766	0.162573	0.109481	0.112394
ENSG00000174469.13	CNTNAP2	0	0.014373	0.004362	0	0.002896	0	0.016119	0.036808	0.073807	0.051528	0.009463	0.003774	0	0	0	0.002478	0	0.007972
ENSG00000174473.11	GALNTL6	0.086523	0.007813	0.069705	0.031673	0.075681	0.040788	0.048821	0.035687	0.086968	0.098245	0.040684	0.077531	0.038025	0.033855	0.040294	0.035075	0.066087	0
ENSG00000174482.6	LINGO2	0	0.029111	0	0	0	0	0.01929	0.016326	0	0.096009	0.054464	0	0	0.021007	0	0	0	0
ENSG00000174483.15	BBS1	7.85963	6.53705	6.88471	5.62683	5.53707	4.57132	6.79249	6.15578	8.29309	5.48722	4.90432	6.08656	6.10174	9.35955	7.8383	4.64874	5.70304	5.80002
ENSG00000174485.10	DENND4A	60.8068	43.9735	52.873	27.5245	23.5403	23.2972	51.6043	100.552	116.02	23.3596	23.8594	23.6643	45.1481	53.2406	50.4456	16.2385	23.8862	20.7909
ENSG00000174495.11	AC005017.2	0	0	0	0	0	0	0	0	0	0	0	0	0	0	0	0	0	0
ENSG00000174498.9	IGDCC3	0	0	0	0	0	0	0	0	0.144616	0	0	0.042207	0	0	0	0	0	0
ENSG00000174500.8	GCSAM	0	0	0.100474	0	0	0	0	0.011377	0.015064	0.010622	0.057097	0	0	0	0	0.036766	0.007941	0
ENSG00000174501.10	ANKRD36C	26.5368	19.2405	20.3456	9.31828	8.80469	8.47126	19.3432	35.4053	38.7761	8.32763	8.46256	8.87689	22.528	28.6319	23.6311	9.58581	7.36298	7.75665
ENSG00000174502.14	SLC26A9	0.053823	0.032417	0.041212	0.051503	0.022702	0.011609	0.029849	0.049913	0.635239	0.008651	0.009542	0.020733	0.032067	0.077556	0.075711	0.018516	0.038787	0.009941
ENSG00000174514.8	MFSD4	0.07138	0.121318	0.257269	0	0.015835	0.006354	0.073717	0.07373	0.191437	0.034954	0.032029	0.011757	0.199098	0.115255	0.218399	0	0.021663	0.020401
ENSG00000174516.10	PELI3	7.82151	6.65826	6.02159	2.60887	3.36029	3.00646	5.99491	10.0832	5.24401	2.44951	2.50116	2.25497	6.63515	8.52504	8.47674	3.74188	3.74163	3.47558
ENSG00000174521.7	TTC9B	0	0	0.019669	0.51748	0.503558	0.450028	0.008571	0.016663	0.043972	0.264561	0.258055	0.336993	0.030808	0	0.052977	0.166802	0.058244	0.171139
ENSG00000174527.5	MYO1H	0	0.010405	0.01544	0	0	0.010977	0	0	0	0	0	0	0	0	0	0	0	0
ENSG00000174529.6	TMEM81	1.24593	1.21633	1.23232	0.798158	0.565433	0.552288	1.40303	1.48792	1.29812	0.927172	0.635487	0.693522	1.12564	1.4623	1.2513	0.722833	0.79833	1.0108
ENSG00000174547.9	MRPL11	37.333	38.7794	37.5013	16.0133	13.7833	16.3744	42.7772	39.0121	42.176	16.779	17.1348	19.5754	33.9445	41.598	43.222	18.4918	16.7752	16.3035
ENSG00000174562.9	KLK15	0	0	0	0	0	0	0	0	0.11445	0	0	0	0	0	0	0	0	0
ENSG00000174564.8	IL20RB	0.78513	0.837375	0.985106	1.35124	0.775915	1.09896	1.65572	1.37909	0.807867	0.390741	0.600575	0.63457	1.21076	0.573518	0.818282	0.347577	1.13903	0.721675
ENSG00000174567.7	GOLT1A	0	0	0	0	0.019684	0	0	0	0.126808	0	0	0	0	0.062959	0	0	0	0
ENSG00000174572.3	RP11-209A2.1	0	0	0.042058	0	0	0	0	0.068901	0	0	0	0	0	0	0	0	0	0
ENSG00000174574.11	AKIRIN1	45.6288	40.5579	43.9571	40.3749	35.7289	36.9952	39.6308	61.2201	63.4226	38.503	40.0876	37.369	33.3993	38.5585	42.4102	38.3195	44.7297	41.6698
ENSG00000174576.4	NPAS4	1.9507	0.725134	1.80404	0.324713	0.351261	0.417245	1.40493	0.895982	0.799366	0.441285	0.184038	0.306891	1.14844	2.204	1.32467	0.729839	0.203122	0.383945
ENSG00000174579.3	MSL2	34.1208	27.9587	34.9725	21.7277	18.8184	17.2236	35.1985	53.0471	51.4891	21.1124	19.9471	18.0209	28.6082	30.9418	31.4388	19.2737	21.179	19.0956
ENSG00000174586.6	ZNF497	0.602944	0.688472	0.513969	0.489147	0.347198	0.444062	0.886022	0.540471	1.10323	0.285598	0.293478	0.369693	0.738819	0.780615	0.870271	0.776411	0.343123	0.389208
ENSG00000174595.4	KLF14	0.078612	0.064315	0.064176	0.04919	0.063993	0.102164	0.041856	0.108025	0.176959	0.025239	0.055978	0.122121	0.031528	0.104144	0.055157	0.072293	0.094682	0.116838
ENSG00000174599.4	TRAM1L1	0.093843	0.05757	0.137369	0.17552	0.098886	0.109563	0.079771	0.17427	0.204023	0.036174	0.050028	0	0.033731	0.13699	0.019774	0.038794	0.108375	0.020868
ENSG00000174600.9	CMKLR1	0.070778	0.05081	0.047547	0.153568	0.226526	0.333508	0.114516	0.065827	0.048549	0.006827	0.044163	0.117577	0.048205	0.067449	0.014938	0.024343	0.081537	0.139613
ENSG00000174606.8	ANGEL2	20.7856	14.1609	16.9663	13.9644	12.9368	12.9039	15.2018	22.6457	25.3135	12.965	12.0487	12.0888	14.4179	16.4099	15.7098	11.9031	13.3069	12.215
ENSG00000174607.6	UGT8	5.12039	3.58006	3.79551	2.46587	1.90941	2.26891	4.6214	5.84758	6.31134	2.04676	2.64985	2.22841	4.36765	4.33168	4.9665	2.17101	2.30496	1.90446
ENSG00000174611.7	KY	0.111888	0.090787	0.160097	0.063016	0.070645	0.057978	0.067906	0.135467	0.198889	0	0.017817	0.01563	0.066924	0.069263	0.039887	0.052796	0.046127	0.004996
ENSG00000174628.12	IQCK	1.59895	1.28556	1.13974	0.505583	1.1546	0.946763	1.34233	1.83468	2.80482	0.683851	1.17179	0.852019	1.67917	1.92816	2.05011	0.52193	0.817495	0.982084
ENSG00000174640.8	SLCO2A1	0	0	0	0.036134	0	0.011152	0	0.088541	0.75305	0	0	0.014937	0	0	0	0	0.012421	0.014496
ENSG00000174652.13	ZNF266	14.172	12.7653	13.1897	9.1144	8.00708	9.00337	12.5518	13.3209	13.2735	8.32609	8.02586	8.76148	9.47129	12.3762	10.1111	8.62779	7.4308	8.48039
ENSG00000174667.2	OR7D4	0	0	0	0	0.033159	0	0	0	0	0	0	0	0	0	0	0	0	0
ENSG00000174669.7	SLC29A2	1.08135	1.17652	1.2553	0.286401	0.323811	0.405313	1.00397	0.933231	0.613219	0.342678	0.318865	0.500628	0.855268	1.12094	1.18835	0.419009	0.308073	0.515337
ENSG00000174672.11	BRSK2	21.7409	16.107	12.8415	5.98516	6.15902	6.6633	15.4842	1.16571	1.40711	6.91191	8.64119	8.95861	26.993	10.6174	22.9318	11.8137	10.7902	21.9279
ENSG00000174677.4	VN1R6P	0	0	0	0	0	0	0	0	0.184422	0	0	0	0	0	0	0	0	0
ENSG00000174678.9	FAM47DP	0.011177	0	0.006791	0	0.018041	0.028945	0.005925	0	0.030564	0.021554	0	0	0.013335	0	0.023577	0.007693	0.008058	0
ENSG00000174680.5	GRIK1-AS1	0	0	0	0	0	0	0	0	0	0	0	0	0.031992	0	0	0	0	0
ENSG00000174684.6	B3GNT1	3.21229	3.45982	3.19407	0.477801	0.643362	0.437966	4.04293	3.22016	2.10893	0.580457	0.437794	0.508438	4.48161	4.27556	3.69224	0.779606	0.500561	0.486952
ENSG00000174695.5	TMEM167A	34.7201	34.1281	35.6822	29.906	26.8398	24.4424	36.1606	54.7547	60.8286	23.4003	24.8767	20.7006	27.9613	31.6008	29.0333	20.1441	21.8543	18.3539
ENSG00000174697.4	LEP	0	0	0	0	0.00433	0	0	0.011086	0.02936	0.010349	0	0	0	0	0	0	0	0
ENSG00000174705.7	SH3PXD2B	2.37101	1.84916	1.8927	1.53069	1.41584	2.01232	2.19786	1.87502	2.3317	1.22571	1.5941	1.38975	1.65258	2.82536	2.3611	1.22824	1.4786	1.35752
ENSG00000174715.7	RP11-79L9.2	2.06871	2.05932	2.31701	0.826737	0.91911	1.30285	1.76725	3.72054	4.7786	0.849662	0.963531	1.7216	1.97361	1.8617	2.36071	0.892059	1.36803	0.731373
ENSG00000174718.7	KIAA1551	57.0205	44.835	47.3841	149.901	127.771	142.377	42.536	76.6053	90.8463	115.833	130.544	111.395	45.208	58.3666	56.2229	134.883	154.013	149.736
ENSG00000174720.11	LARP7	30.9574	24.587	25.7965	20.7317	19.0595	19.3386	25.703	54.783	74.0784	21.789	23.5514	20.9001	22.6286	27.3472	25.6765	19.6567	18.3921	16.5516
ENSG00000174721.9	FGFBP3	0.908335	0.745905	0.713344	0.793062	0.657532	0.825904	0.839611	0.922535	1.29832	0.706141	0.749035	0.679046	0.779317	0.904935	0.818537	1.05927	0.623485	0.80519
ENSG00000174738.8	NR1D2	1.78154	2.39792	1.86424	3.09363	2.96884	2.71699	2.13644	4.5137	5.27247	4.56781	3.48404	2.77444	2.24236	3.16502	2.04487	3.38699	3.18945	2.73859
ENSG00000174740.7	PABPC5	0	0	0	0	0	0	0	0	0.031244	0	0	0	0	0	0	0	0	0
ENSG00000174744.9	BRMS1	13.0542	13.0861	12.7313	12.332	8.46828	11.1272	13.5473	15.5675	16.5442	11.6992	12.3763	9.81446	13.2018	15.0965	12.9618	11.7484	10.3234	13.0698
ENSG00000174748.14	RPL15	824.14	828.665	848.32	689.249	684.381	653.643	869.542	604.683	551.468	668.802	680.337	696.67	708.732	759.71	766.809	680.168	800.962	743.29
ENSG00000174749.5	C4orf32	1.18368	0.885811	1.04682	1.48029	1.25458	1.20327	1.17802	2.45573	3.16758	1.62191	1.8991	1.73249	1.15621	1.72317	1.46148	1.74083	1.91848	1.6091
ENSG00000174775.12	HRAS	20.5718	18.4348	19.232	10.5075	9.56119	9.10003	23.1134	18.9354	14.4911	10.4546	10.2039	9.48508	17.5931	20.7646	21.7275	10.6815	11.9499	11.1714
ENSG00000174776.6	WDR49	35.197	25.9987	27.2931	12.5524	11.6801	10.2342	29.0919	49.1349	55.6404	13.1718	16.5804	16.0892	32.3557	43.1244	37.1003	19.3618	18.7224	17.2866
ENSG00000174780.11	SRP72	57.4078	58.7835	61.224	40.6806	33.8852	35.4405	61.9539	116.169	121.695	51.1899	50.7813	44.4959	51.6435	63.4463	57.251	48.2122	43.9866	37.5094
ENSG00000174788.5	PCP2	2.124	3.41238	2.29915	1.45509	1.10938	1.46961	2.51365	1.37685	1.32702	0.322328	0.661497	1.24546	2.45835	2.79731	3.08161	1.06192	0.732781	1.57142
ENSG00000174791.6	RIN1	15.7565	14.112	14.8018	11.1574	10.0736	11.3642	16.2119	6.25298	5.63967	6.54847	6.98276	7.35954	13.5052	15.8045	16.3219	10.031	10.2645	11.3365
ENSG00000174792.6	C4orf26	0.020345	0.044273	0	0	0	0	0	0.020985	0.055219	0	0	0.042911	0.112123	0.699402	0	0.059219	0.014688	0.122406
ENSG00000174796.8	THAP6	10.3457	8.66634	10.0385	5.92223	6.09425	6.21296	8.11748	15.4337	19.0581	5.78348	6.07838	6.13435	7.25706	9.05653	8.28905	5.51801	5.99813	4.37523
ENSG00000174799.6	CEP135	9.62835	8.33093	8.68428	7.57226	6.29884	7.12129	8.35148	13.6148	17.541	6.43701	6.41508	5.36203	7.73537	8.79689	7.66554	5.78763	5.60174	4.78345
ENSG00000174804.3	FZD4	0.373781	0.342342	0.379215	2.02907	1.6571	1.78237	0.400689	0.411468	0.420311	1.45165	1.22767	1.86724	0.372224	0.371617	0.409945	1.4387	1.50325	1.66792
ENSG00000174807.3	CD248	0.014572	0.035753	0.026605	0.036265	0.017674	0.009442	0.015464	0.060169	0.079471	0	0.00776	0.008442	0	0	0	0.020068	0	0
ENSG00000174808.7	BTC	0.013163	0.016148	0.024015	0.106391	0.085081	0.068207	0.097742	0.01359	0.371465	0.188037	0.070075	0.121931	0.031442	0.092557	0.013878	0.018124	0.085428	0.036517
ENSG00000174827.9	PDZK1	0.081598	0.045738	0.056838	0	0.031068	0.024179	0.073287	0	0.408399	0	0	0.095566	0.057791	0.026888	0	0.175199	0	0.088424
ENSG00000174837.10	EMR1	0.263801	0.094134	0.149286	0.148721	0.0999	0.152617	0.044026	0.05197	0.057877	0.197116	0.203908	0.109095	0.098451	0.058527	0.091234	0.233166	0.246397	0.423038
ENSG00000174839.8	DENND6A	18.3607	20.114	23.235	9.01447	8.34267	8.17641	15.6639	44.1097	46.0299	9.69799	10.9118	11.159	18.7858	20.1901	17.2371	9.43418	12.9551	7.53481
ENSG00000174840.8	PDE12	15.3094	13.9204	13.8536	16.4862	14.7795	15.7403	15.3773	14.3617	15.9518	16.7222	15.57	15.5325	12.1902	15.3374	15.2297	16.6089	17.0287	14.8228
ENSG00000174842.12	GLMN	14.9214	13.9023	14.6583	10.2697	8.21379	8.73677	14.9256	22.7156	23.6992	10.6204	11.4772	10.667	13.1091	17.2625	14.7495	9.27284	10.366	8.52987
ENSG00000174844.10	DNAH12	0.005031	0.006878	0.012188	0.027063	0.02023	0.187869	0.029456	0.020801	0.095998	0.010821	0.066859	0.015966	0.025539	0.039863	0.097363	0.012853	0.007246	0.027837
ENSG00000174851.10	YIF1A	26.4124	22.9093	31.9422	11.9625	12.0194	13.2714	24.544	25.5643	24.3246	17.4629	15.0706	18.9962	25.5188	32.0432	42.5964	15.5289	17.4768	13.8647
ENSG00000174871.6	CNIH2	1.27631	1.37627	1.79408	1.18925	1.19302	1.63604	1.54761	1.49128	3.89608	1.21763	1.12629	1.34616	1.09034	2.18422	1.61464	0.817405	1.83435	1.31613
ENSG00000174876.12	AMY1B	0	0	0	0.128669	0	0	0	0	0.407692	0.393679	0	0	0	0.152879	0	0	0	0.080298
ENSG00000174885.8	NLRP6	0.151154	0.297881	0.11444	0.101784	0.112153	0.017978	0.132497	0.114596	0.767315	0.080256	0.06705	0.040179	0.097758	0.138256	0.132823	0.057319	0.141521	0.059388
ENSG00000174886.8	NDUFA11	134.883	150.849	148.379	68.7874	65.8848	73.3322	127.379	103.314	65.2785	73.2053	72.6645	72.52	107.179	127.611	146.38	68.8449	77.7094	64.0872
ENSG00000174891.8	RSRC1	57.4028	51.2023	55.6575	28.448	26.442	28.9407	52.4969	85.345	100.291	25.7465	28.7669	23.8684	52.1932	55.5409	49.5037	24.3586	23.7275	23.8961
ENSG00000174898.11	CATSPERD	0.017393	0	0	0	0	0	0	0	0.040432	0	0	0	0	0.023089	0	0	0	0.009665
ENSG00000174899.6	C3orf55	0.195555	0.061391	0.095273	0.072187	0.07943	0.0312	0.164997	0.03446	0.106487	0.045932	0	0	0	0.022133	0	0	0	0
ENSG00000174903.10	RAB1B	134.863	117.358	126.359	80.8296	73.9084	78.7099	113.197	100.952	104.023	85.0514	83.5168	81.946	114.877	130.146	150.604	86.7071	87.5618	87.3998
ENSG00000174912.6	METTL15P1	1.28695	0.786811	0.415	0.396506	0.326196	0.378801	0.943177	1.50803	2.9376	0.212047	0.644838	0.274398	1.05582	0.604741	0.643518	0.41965	0.436889	0.284628
ENSG00000174914.1	OR9G1	0	0	0	0	0	0	0	0	0	0	0	0	0	0	0	0	0	0
ENSG00000174915.7	PTDSS2	10.2473	8.46549	7.73037	4.36308	3.83026	4.43005	9.93154	3.85287	4.05966	5.03421	5.62633	5.09784	7.79076	8.50228	9.9011	7.52942	6.66092	6.22413
ENSG00000174917.4	C19orf70	35.2631	33.0191	30.3045	11.7346	12.5698	12.9857	38.9776	15.993	13.5019	13.8793	11.5217	11.8154	24.9834	28.2739	30.9105	15.5614	14.4969	14.5599
ENSG00000174928.11	C3orf33	0.503027	0.978523	0.84679	1.68095	1.48463	1.60922	1.225	1.46052	1.64007	1.71951	1.68679	1.63732	0.724643	1.06813	1.29686	1.7148	1.44253	1.43065
ENSG00000174930.3	VN2R1P	0	0	0	0	0	0	0	0	0	0	0	0	0	0	0	0	0	0
ENSG00000174937.2	OR5M3	0	0	0	0	0	0	0	0	0.10396	0	0	0	0	0	0	0	0	0
ENSG00000174938.10	SEZ6L2	28.8803	25.4935	25.1602	8.37282	7.25812	8.6954	22.3158	12.2222	11.2403	11.7449	12.7681	10.9131	23.5381	25.8272	30.0366	13.5244	13.9983	14.0374
ENSG00000174939.6	ASPHD1	14.2175	14.9043	9.18857	6.84006	6.26645	5.89187	12.4002	6.62024	7.483	7.78245	7.59553	6.06325	10.8227	13.0477	14.2515	8.44813	8.70732	8.76366
ENSG00000174942.1	OR5R1	0	0	0	0	0	0	0	0	0	0	0	0	0	0	0	0	0	0
ENSG00000174943.5	KCTD13	19.5298	14.8089	16.6896	17.5222	17.1615	18.9701	16.5341	19.2044	16.4096	21.3093	21.9718	19.3343	17.2349	22.6872	24.6056	25.1085	25.2997	21.6313
ENSG00000174944.4	P2RY14	0.086066	0.026402	0.027115	0.09641	0.171736	0.111724	0	0.02219	0.020241	0.085882	0.194986	0.043019	0.008876	0.028536	0.090187	0.010225	0.032133	0.023946
ENSG00000174945.9	AMZ1	0.040975	0.012037	0.003965	0.045841	0.055806	0.084435	0	0	0.340457	0.0477	0.003478	0	0.007785	0.004354	0.006905	0.0135	0.018852	0.003622
ENSG00000174946.5	GPR171	0	0	0	0	0	0.013914	0	0	0	0	0.022872	0	0	0	0	0	0.01548	0
ENSG00000174948.5	GPR149	0	0	0	0	0	0	0	0	0.087943	0	0	0	0	0	0	0.01112	0	0
ENSG00000174950.6	CD164L2	0.087876	0	0	0	0	0	0	0	0	0	0	0	0	0	0	0	0	0
ENSG00000174951.6	FUT1	0.04285	0.047304	0.031198	0.037215	0.041437	0.027724	0.018158	0.035417	0.187876	0.01653	0.018229	0.034656	0.020419	0.0114	0.018084	0.047169	0.012351	0.018991
ENSG00000174953.9	DHX36	15.8549	15.3687	15.2691	19.1786	14.8505	17.8609	16.0449	24.7989	29.906	17.5997	17.57	15.7453	13.1959	15.8068	15.0495	16.396	17.7124	15.7507
ENSG00000174957.1	OR5J2	0	0	0	0	0	0	0	0	0	0	0	0	0	0	0	0	0	0
ENSG00000174963.13	ZIC4	1.13932	0.816023	0.238655	0.684248	0.546718	0.490913	0.967278	0.101651	0.931871	0.432893	0.292347	0.296577	1.44955	0.696368	0.500721	0.645906	0.229909	1.18244
ENSG00000174970.2	OR10AG1	0	0	0	0	0	0	0	0	0	0	0	0	0	0	0	0	0	0
ENSG00000174977.7	AC026271.5	0.635776	0.705565	0.348991	0.318771	0.25227	0.278683	0.431851	0.767132	1.73036	0.592617	0.367679	0.426495	0.277356	0.457774	0.713237	0.555598	0.404345	0.436027
ENSG00000174982.2	OR4S2	0	0	0	0	0	0	0	0	0	0	0	0	0	0	0	0	0	0
ENSG00000174989.8	FBXW8	4.96966	4.78629	4.4769	2.98778	2.52457	3.15929	4.68739	5.68784	6.11414	4.18564	3.35276	3.24334	4.02782	5.84699	5.39957	3.13355	3.24576	3.14392
ENSG00000174990.3	CA5A	0	0	0	0	0	0	0	0	0	0	0	0	0	0	0	0	0	0
ENSG00000174992.6	ZG16	0	0	0	0	0	0	0	0	0.027103	0	0	0	0.011785	0	0	0	0	0
ENSG00000174996.7	KLC2	14.9118	12.934	12.6748	8.69713	8.25211	9.53533	12.9989	10.2805	7.83613	9.50861	10.0273	9.01459	14.3354	16.5219	18.6021	11.1124	10.6985	10.228
ENSG00000175003.8	SLC22A1	0.117052	0.107716	0.257341	0.078136	0.0504	0.050624	0.103723	0.468526	0.709659	0.069985	0.058314	0.047076	0.081843	0.05177	0.246437	0.311837	0.273025	0.109893
ENSG00000175018.8	TEX36	0	0	0	0	0	0	0	0	0.393772	0	0	0	0	0	0	0	0	0
ENSG00000175029.12	CTBP2	33.0425	28.4026	28.1743	13.1281	12.4948	12.6733	28.2844	33.7895	30.2772	12.6441	13.1969	11.2378	23.219	30.7556	31.6285	11.0968	13.9444	10.5768
ENSG00000175040.4	CHST2	1.1332	1.09038	1.02914	1.69774	1.39221	1.39302	0.914637	0.902024	0.981426	2.60648	2.37284	2.18809	0.898647	1.09898	0.910182	1.64541	1.22899	1.49264
ENSG00000175048.12	ZDHHC14	7.24592	6.234	6.34863	0.737163	0.826276	0.821159	5.33842	6.71795	6.78519	1.35813	1.03499	1.12723	5.37444	7.05682	6.96091	0.788785	0.909777	0.955787
ENSG00000175054.10	ATR	12.5445	9.6475	9.20545	7.7863	6.47619	6.20794	8.84196	17.4952	23.6389	5.86974	6.99441	7.66064	8.57572	9.28976	10.7516	6.91523	6.79417	6.39998
ENSG00000175061.13	C17orf76-AS1	231.38	208.557	215.112	192.091	178.646	172.708	269.599	212.201	204.89	209.705	218.76	210.155	208.91	221.139	229.422	214.329	250.482	233.271
ENSG00000175063.12	UBE2C	38.4372	37.5043	38.2304	24.8883	25.4669	27.2889	40.3359	48.729	44.9264	26.9022	23.5536	24.9716	34.025	41.5492	43.5609	21.7095	24.3411	21.875
ENSG00000175065.7	DSG4	0	0	0	0.006355	0	0	0	0	0	0	0	0	0.006103	0.006805	0	0	0	0
ENSG00000175066.11	GK5	6.05664	4.54863	5.54968	3.18537	2.74848	2.38527	5.0127	7.46655	11.2089	3.24434	3.28351	2.21074	4.37598	5.65328	6.4932	3.13171	2.8744	3.14763
ENSG00000175073.7	VCPIP1	16.2623	14.8413	15.7613	12.4634	10.4619	10.4955	17.0099	24.7551	28.0626	11.043	11.5958	11.2062	13.4258	16.2112	15.0321	9.57346	11.0458	9.88855
ENSG00000175077.5	RTP1	0	0	0	0	0	0	0	0	0	0	0	0	0	0	0	0	0	0
ENSG00000175084.7	DES	0.033444	0.071807	0.502151	0.205353	0.027077	0	0.301189	0.222	0.3184	0	0.026731	0	0.234453	0.033303	0	0.034554	0	0.170697
ENSG00000175087.5	PDIK1L	4.67131	4.98171	4.94995	3.13629	2.94113	2.63613	5.2543	6.93726	7.61698	3.83453	3.20127	3.04744	5.10381	6.27603	5.77917	4.21687	3.82599	2.80662
ENSG00000175093.4	SPSB4	0.552521	0.321663	0.157903	0.109357	0.053331	0.144783	0.24682	0.293487	0.558078	0.021092	0.02032	0.065477	0.171681	0.462116	0.174418	0.01509	0.0367	0.014118
ENSG00000175097.3	RAG2	0	0	0	0	0	0	0	0.091664	0.34585	0	0.044805	0.009087	0	0	0	0	0	0
ENSG00000175104.10	TRAF6	8.6121	7.32438	7.56825	7.82476	7.58778	8.03853	8.71571	19.2516	26.72	7.98338	7.43543	7.37375	6.74691	8.92688	7.75594	6.67133	7.39782	7.57121
ENSG00000175105.5	ZNF654	3.57906	3.42437	3.77447	2.47655	2.02807	1.8105	3.63197	5.37062	6.90875	2.20757	2.48786	2.27683	3.16296	3.57421	3.29993	2.05583	2.7571	2.24026
ENSG00000175106.12	TVP23C	0.847637	1.24707	0.800835	1.76987	1.5639	1.95915	0.991559	1.46041	2.15387	1.29903	1.01105	1.47405	1.39581	1.35028	0.722698	1.68814	2.15582	1.45717
ENSG00000175110.7	MRPS22	24.3006	25.6275	23.8505	18.403	17.395	16.8097	31.1166	48.0633	60.1901	18.8968	20.3558	14.8205	24.4406	26.6971	23.7844	21.7083	18.9012	16.3688
ENSG00000175115.7	PACS1	24.2794	18.6988	19.4309	9.4829	9.92433	11.4505	17.8096	19.2909	22.3005	11.1676	10.996	11.3949	20.0721	22.6797	24.8637	12.5027	12.2408	12.7988
ENSG00000175121.7	WFDC5	0	0	0	0.559398	0.364317	0.210505	0	0	0	0.776578	0.973179	1.58573	0	0	0	0.278883	0.438433	0.406822
ENSG00000175130.6	MARCKSL1	11.1841	11.4042	10.5571	23.2915	21.2705	23.2679	12.7764	8.91769	8.03475	24.4947	21.3104	26.3855	9.13412	10.2811	12.611	22.0686	18.9513	19.1943
ENSG00000175137.9	SH3BP5L	24.9412	19.9435	20.121	7.25833	7.42022	6.8806	17.2939	16.3242	17.6411	8.86604	6.97953	6.08386	16.1702	18.7427	23.5239	8.08309	8.65729	8.47142
ENSG00000175143.3	OR2T1	0	0	0	0	0	0	0	0	0	0	0	0	0	0	0	0	0	0
ENSG00000175147.7	TMEM51-AS1	0.049919	0.030619	0.015174	0.062054	0.040318	0.064658	0.02831	0.07732	0.051135	0.012863	0.007104	0.036115	0.067049	0.017729	0.052639	0.018372	0.048111	0.029615
ENSG00000175155.4	YPEL2	5.99591	4.06992	3.47266	1.33768	1.34542	0.93599	3.87557	4.50951	7.4478	1.0033	1.03391	1.22598	3.03663	4.16765	4.7533	1.72068	1.44682	1.10166
ENSG00000175161.9	CADM2	3.46371	2.21046	1.48156	2.09064	1.98078	2.22173	1.95812	0.531818	1.29297	2.4807	2.38883	3.26666	1.6293	1.40796	1.48687	1.40812	1.00107	1.0623
ENSG00000175164.9	ABO	0	0	0	0	0	0	0	0	0.386445	0	0	0.006543	0	0	0	0	0	0
ENSG00000175166.12	PSMD2	106.384	96.9572	90.1487	46.8798	41.2444	41.8547	107.246	97.6686	100.539	41.7879	43.1326	45.625	79.4371	93.3492	109.75	41.3386	52.7983	44.883
ENSG00000175170.10	FAM182B	0.136644	0.17707	0.140277	0.078678	0	0.078624	0.024368	0.047236	0.247439	0.115301	0.014866	0.084345	0.216204	0.078869	0.14471	0.028751	0	0.056648
ENSG00000175175.4	PPM1E	2.17634	1.72931	1.82669	0.822334	0.808914	1.06508	2.22292	3.3199	3.91815	0.858391	0.901718	0.636928	2.02983	2.30904	2.67311	0.612872	0.748951	0.706514
ENSG00000175182.9	FAM131A	1.5653	2.05597	1.25073	1.54285	1.57561	1.47961	1.91425	0.859916	1.55373	1.00174	1.19728	1.56507	1.64719	2.02747	1.78596	2.0312	2.18932	1.81517
ENSG00000175183.5	CSRP2	0.35829	0.685044	0.691735	0.47827	0.446075	0.625402	0.5155	0.540526	0.937806	0.609257	0.758704	0.793263	0.569236	0.505941	0.324896	0.364448	0.285479	0.386625
ENSG00000175189.3	INHBC	0.038087	0	0	0.106868	0.030877	0.13588	0.040473	0.019646	0.051741	0.146812	0.162443	0.165841	0.03423	0.02527	0.040125	0.104969	0.068729	0.021175
ENSG00000175193.8	PARL	42.7617	41.6181	35.7523	19.2174	16.5902	17.5671	38.2556	44.1579	51.7838	16.344	15.4187	14.9613	31.331	34.2335	37.566	14.8789	15.9684	14.26
ENSG00000175197.6	DDIT3	9.77777	9.54892	10.6205	23.8147	19.6022	22.2453	12.6181	12.965	13.7451	23.8972	25.13	29.322	12.1077	13.8021	13.7074	31.8495	28.8351	26.4565
ENSG00000175198.10	PCCA	6.77258	6.64078	7.23662	8.26041	7.71314	7.57131	11.3488	16.8845	19.6101	9.79226	6.56775	8.06149	8.93835	10.3912	8.06201	7.14855	9.54488	7.5647
ENSG00000175202.3	HIGD2B	0.072541	0	0	0.159655	0.148488	0.259892	0.116215	0.037328	0	0.069819	0.135933	0.084924	0.043889	0.023969	0.038119	0.050103	0.315042	0.141997
ENSG00000175203.11	DCTN2	69.6944	58.9451	69.4611	28.5769	30.7964	34.1112	52.5134	62.789	70.1929	39.2424	37.0253	34.4342	61.2623	70.7492	75.4679	46.0246	39.3253	33.3329
ENSG00000175206.6	NPPA	0	0	0	0.03143	0	0	0	0	0	0	0	0.175506	0.037124	0	0	0	0	0
ENSG00000175213.2	ZNF408	7.28356	6.62285	6.60829	5.19657	5.00848	5.47973	7.80497	7.12965	6.90056	4.86714	5.54335	5.07786	6.37742	7.01325	8.72749	5.88656	6.96523	5.88226
ENSG00000175215.5	CTDSP2	31.2345	30.4587	26.173	11.5414	10.7163	11.7389	28.5287	27.6821	29.282	10.5982	9.54612	7.67009	25.3277	27.4484	29.3791	10.7173	11.8839	9.82258
ENSG00000175216.10	CKAP5	53.5859	48.8496	51.6563	32.878	29.3154	29.3955	54.9808	102.159	120.618	31.0203	31.0803	24.9932	42.3925	53.283	54.3387	25.4585	27.592	24.0531
ENSG00000175220.7	ARHGAP1	62.629	55.9352	59.0902	22.3576	20.1718	21.1699	51.6949	43.2588	46.4528	25.1503	22.495	23.4147	43.878	57.6071	67.2841	22.2145	23.7807	20.0683
ENSG00000175221.10	MED16	20.6827	19.5477	19.0186	9.11805	8.18197	9.67521	17.6154	15.236	15.7719	10.2762	11.4949	10.582	13.7774	18.0758	20.6861	11.1776	13.1384	9.98412
ENSG00000175224.12	ATG13	54.2078	40.6959	44.7597	19.0711	19.8329	19.9633	37.4157	63.7789	81.3964	20.7466	22.02	21.4985	34.6321	43.7261	49.0413	24.8517	21.9286	18.7815
ENSG00000175229.6	GAL3ST3	0	0.014848	0.029603	0.015128	0	0.015717	0.038632	0	0.467456	0	0.009429	0.020529	0	0.016037	0	0	0	0
ENSG00000175262.10	C1orf127	1.37714	1.19441	0.862194	0.389038	0.237381	0.277157	1.03521	0.800386	0.488227	0.327132	0.222235	0.171515	1.18098	1.61242	1.62915	0.549449	0.312476	0.398547
ENSG00000175264.3	CHST1	0.013664	0	0	0.050988	0.022088	0.04426	0.007249	0.028215	0.316987	0.013173	0.048369	0.039565	0	0	0.03926	0.056448	0.019709	0.015167
ENSG00000175265.13	GOLGA8A	28.6054	25.7749	25.93	36.7033	33.0348	35.1269	25.1263	39.2047	40.6838	31.571	36.4666	31.424	27.8107	29.4035	29.329	34.5849	31.2204	28.5341
ENSG00000175267.10	VWA3A	0.081034	0.009845	0.009038	0.009993	0.026803	0.069726	0.09375	0.05058	0.032444	0	0	0	0.0192	0	0.016648	0.011054	0	0.008914
ENSG00000175274.14	TP53I11	23.242	21.7913	21.6865	11.318	11.4393	12.7414	16.7354	13.8016	10.9982	12.4288	13.2158	12.2031	16.1703	18.6292	22.0533	13.2759	13.0343	12.1028
ENSG00000175279.17	APITD1	21.2909	25.2928	19.1404	11.1198	8.64997	9.47219	21.8436	37.1292	49.6982	9.83699	11.0637	7.88824	19.9233	22.2567	22.9953	10.776	9.43979	7.52641
ENSG00000175283.7	DOLK	10.3613	8.58598	8.23572	8.57637	8.26341	8.33771	8.77892	6.95917	4.81853	7.26699	7.23829	7.10407	7.2009	8.47221	10.7267	6.20382	7.89539	6.56281
ENSG00000175287.14	PHYHD1	0	0.059539	0.067957	0.061349	0.024053	0.14064	0.152945	0.159165	0.833721	0	0.052072	0.028549	0.088622	0.038149	0.182366	0.067094	0.07939	0.067467
ENSG00000175294.5	CATSPER1	19.4015	17.2842	18.6646	16.5095	16.2622	18.0842	16.6228	20.5181	29.0883	15.9275	14.9392	12.8481	12.6698	17.0924	16.7509	14.9127	13.7616	13.1195
ENSG00000175302.4	ANKRD30BP1	0	0	0	0	0	0	0	0	0	0	0	0	0	0	0	0	0	0
ENSG00000175305.12	CCNE2	43.0954	33.0348	37.1131	15.6771	12.0829	13.0772	31.6742	45.1909	54.8108	14.5268	15.8488	14.9376	30.9121	35.1999	40.3632	11.2557	11.7567	11.2987
ENSG00000175309.10	PHYKPL	48.3202	37.5658	37.014	29.9318	28.5337	30.5276	37.1071	31.9717	36.2379	26.5381	26.31	29.5756	32.2746	41.8427	44.2212	28.8044	32.5546	29.6737
ENSG00000175311.5	ANKS4B	0	0	0	0.00783	0	0	0	0	0.017202	0	0	0	0	0	0	0	0	0
ENSG00000175315.2	CST6	0	0	0	0	0	0	0.030871	0.058951	0.07568	0.055209	0.030916	0.067942	0	0	0	0	0	0
ENSG00000175318.7	GRAMD2	0.040078	0.049202	0.024717	0.050499	0.082219	0.078271	0.042853	0.023153	0.015326	0.077128	0.021477	0	0.024301	0.075965	0.168392	0.110785	0	0.022444
ENSG00000175319.2	NF1P5	0	0	0	0	0	0	0	0	0	0	0	0	0	0	0	0	0	0
ENSG00000175322.7	ZNF519	17.2425	12.2433	13.2206	4.86318	4.25328	5.37741	12.1841	18.0666	20.1639	2.49702	4.30279	4.28151	11.6957	15.4612	12.1742	3.14937	3.16012	3.609
ENSG00000175324.5	LSM1	35.5052	32.163	37.8889	28.3629	26.1353	22.9772	37.2944	54.4999	66.3664	23.6332	23.6899	20.8692	32.3856	34.9203	28.7424	23.4151	25.2364	24.0881
ENSG00000175325.2	PROP1	0	0	0	0	0	0	0	0	0.036023	0	0	0	0	0	0	0	0	0
ENSG00000175329.8	ISX	0	0	0	0	0	0	0	0	0.059368	0	0	0	0	0	0	0	0	0
ENSG00000175334.3	BANF1	226.44	188.001	250.005	99.1244	106.874	103.055	184.233	274.543	212.566	135.153	127.777	124.964	213.836	242.934	277.235	111.38	104.159	99.127
ENSG00000175336.8	APOF	0	0	0	0	0.009299	0	0	0	0	0	0	0	0	0	0	0	0	0
ENSG00000175344.12	CHRNA7	0.454408	0.423793	0.308135	0.080925	0.148749	0.116791	0.358181	0.249004	0.354419	0.080592	0.086161	0.0683	0.23466	0.319298	0.409115	0.142612	0.095927	0.103305
ENSG00000175348.6	TMEM9B	16.3895	16.0091	15.9722	15.0751	13.241	12.8262	18.7881	23.0077	23.908	13.5301	15.0656	13.4529	13.8588	17.8229	16.5609	13.304	15.755	13.7985
ENSG00000175352.6	NRIP3	8.23634	8.04464	8.7765	26.6589	23.2598	23.7915	9.76258	11.6699	11.2259	15.1899	11.6256	14.3029	11.1184	11.9138	9.88284	23.763	20.1389	22.15
ENSG00000175354.14	PTPN2	20.8418	21.4639	21.81	14.4508	13.1614	14.0412	20.189	39.4727	42.8843	17.3179	16.5961	15.1822	18.6819	22.6145	19.8046	15.083	17.4636	12.7907
ENSG00000175356.8	SCUBE2	0.233241	0.085915	0.213041	1.00669	1.04896	1.23368	0.051322	0.065027	0.127987	0.596448	0.896008	1.16771	0.119757	0.223971	0.135799	1.21748	0.632102	1.31329
ENSG00000175376.4	EIF1AD	39.4775	33.8153	40.0809	18.1852	16.7174	19.3104	34.2934	47.8954	50.1232	19.1464	19.6952	19.0401	29.6434	37.3455	37.4299	18.3569	19.1582	15.9043
ENSG00000175387.11	SMAD2	66.6084	59.7063	58.268	34.239	32.5891	30.5895	63.236	92.2524	105.174	41.7318	41.0052	32.1089	50.1587	64.6184	65.2169	40.7379	37.3022	31.0117
ENSG00000175390.8	EIF3F	100.862	91.8336	97.7205	66.2503	59.5744	60.5216	89.4839	75.1105	67.4917	65.0266	61.9876	71.4441	70.4537	80.8613	100.247	68.674	76.2581	72.1131
ENSG00000175393.2	OR10A6	0	0	0	0	0	0	0	0	0	0	0	0	0	0	0	0	0	0
ENSG00000175395.11	ZNF25	5.79429	4.99469	6.2583	3.48389	3.2901	3.05392	5.83196	12.4649	15.2612	3.66963	3.30915	2.94217	5.37089	6.007	5.29542	2.76534	2.7648	2.38308
ENSG00000175398.2	OR10P1	0.082899	0.025444	0	0	0	0	0	0	0	0	0	0	0	0.027359	0	0	0	0.023223
ENSG00000175414.6	ARL10	0.304353	0.00604	0.101777	0.304329	0.204796	0.40229	0.172498	0.013579	1.16422	0.146932	0.335448	0.284328	0.105871	0.211818	0.626183	0.22656	0.238001	0.090854
ENSG00000175416.8	CLTB	39.2393	37.7731	38.7312	18.6269	17.7376	18.4307	36.2873	28.7839	29.2713	20.9021	19.1198	16.8022	33.2628	34.0208	41.1566	20.5206	19.2367	17.5637
ENSG00000175426.6	PCSK1	0	0	0	0	0	0	0	0	0.071148	0	0.028137	0	0	0	0	0	0	0
ENSG00000175445.10	LPL	22.3577	21.5951	20.1928	27.3155	21.0168	26.1637	17.4116	18.5023	20.585	15.3178	16.7411	14.8033	12.4524	16.6921	14.9028	15.7258	10.9537	14.3622
ENSG00000175449.9	RFESD	0.886208	0.536313	0.745691	1.88526	0.843777	0.679765	0.912363	1.59901	1.86776	1.18239	1.16204	0.5378	0.752464	0.714033	0.539867	1.06592	0.32336	0.65197
ENSG00000175455.10	CCDC14	64.4103	51.9599	57.4607	24.1958	20.6396	20.7714	39.9595	76.2871	99.8848	19.3632	21.3384	22.0858	37.5809	55.0295	57.0407	16.1076	19.9714	14.297
ENSG00000175463.7	TBC1D10C	0.941605	0.590241	0.368279	0.214797	0.332548	0.399957	0.094076	0.16624	0.370581	0.049303	0.129983	0.102764	0.122289	0.265639	0.155199	0.545855	0.43095	0.264601
ENSG00000175467.10	SART1	91.1348	71.2143	80.0385	27.8746	26.1733	35.9534	60.2946	75.9282	58.2194	48.4557	40.1173	43.4234	63.8135	75.8489	92.6512	48.2166	43.1529	37.2368
ENSG00000175470.14	PPP2R2D	17.8244	16.4506	15.211	12.1671	10.3125	9.959	17.1809	26.2952	34.2039	9.84429	11.8574	9.09179	13.6111	16.9894	14.2787	10.2412	12.7264	9.9126
ENSG00000175471.15	MCTP1	7.45085	6.13945	6.89388	21.9202	20.1182	18.5943	9.18695	14.4885	15.9938	18.8733	22.0935	21.4619	13.6178	13.5458	11.0756	18.2819	25.623	23.6142
ENSG00000175482.4	POLD4	31.1982	32.4824	29.3785	14.3273	14.3136	14.283	21.2805	16.0395	13.9362	11.9399	12.0697	11.9692	22.0312	21.3739	25.6861	13.5556	13.0517	14.7776
ENSG00000175485.2	OR52W1	0.036345	0	0	0	0	0	0	0	0.04869	0.034982	0	0	0	0	0	0	0	0
ENSG00000175489.9	LRRC25	2.48245	2.15138	1.9492	0.761738	0.865713	0.806506	1.63464	0.959326	0.780885	0.373292	0.473165	0.628455	2.48916	2.60305	3.58641	1.59228	1.19681	1.16854
ENSG00000175497.12	DPP10	0	0	0	0	0	0	0	0	0.110174	0	0.006436	0.007791	0	0.054999	0	0	0	0.014933
ENSG00000175505.9	CLCF1	0.600438	0.747555	0.985997	0.628613	0.656241	0.564308	0.635349	0.405746	0.393253	0.159602	0.198773	0.385213	0.54635	0.439429	0.523382	0.342462	0.298981	0.368577
ENSG00000175509.8	RP11-395L14.13	0.063815	0	0	0	0	0	0	0.065427	0	0	0	0	0	0	0	0	0.046398	0
ENSG00000175513.5	TSGA10IP	0.410958	0.14548	0.140937	0.156257	0.040068	0.174108	0.085853	0.02512	0.258063	0	0.07899	0.028366	0.058576	0.087236	0.179567	0	0	0.067864
ENSG00000175514.2	GPR152	0	0	0	0	0	0	0	0.028245	0.223138	0	0	0.031954	0	0	0	0	0	0
ENSG00000175518.6	UBQLNL	0	0	0.00988	0	0	0.010514	0	0	0	0	0	0	0	0.010769	0	0	0	0
ENSG00000175520.8	UBQLN3	0	0	0	0	0	0	0	0	0.021179	0	0.016562	0	0	0	0	0	0	0
ENSG00000175535.6	PNLIP	0	0	0	0	0.010706	0	0	0	0	0	0	0	0	0	0	0	0	0
ENSG00000175536.6	LIPT2	1.67012	2.07908	1.95296	0.959366	0.940262	1.06153	2.24643	2.63315	4.8467	1.32937	0.951553	1.17983	2.00844	2.17445	2.18238	1.39529	1.13172	1.0094
ENSG00000175538.6	KCNE3	11.4261	10.3308	10.6595	7.28444	7.27281	7.53915	10.1678	12.4273	13.809	7.98395	8.08546	6.80715	8.54187	9.99988	9.07411	9.237	10.0132	8.43533
ENSG00000175544.9	CABP4	0	0	0	0.112714	0.04376	0	0.016263	0	0.082118	0.026461	0	0	0	0	0	0	0	0.048302
ENSG00000175548.4	ALG10B	2.25087	2.67661	3.11335	3.03357	3.03906	3.14699	2.88825	2.47521	3.76483	2.36915	2.59093	2.89758	2.75311	2.86199	3.30722	2.12098	2.45029	2.84189
ENSG00000175550.3	DRAP1	110.749	110.552	90.9498	62.836	54.0051	69.804	77.5369	95.276	87.162	75.2235	70.5521	62.9255	101.995	101.934	122.925	90.708	63.2821	70.9421
ENSG00000175556.12	LONRF3	4.47432	3.52702	3.95321	7.78651	6.78232	7.71846	5.51958	7.82075	7.58383	8.87906	8.75216	8.26802	4.6136	4.70084	4.90984	9.54074	9.46159	8.91985
ENSG00000175564.8	UCP3	2.09967	2.01623	2.15063	0.870929	0.672254	0.946077	1.50724	2.01709	1.85952	0.847148	0.511535	0.651485	1.54399	2.11964	1.35911	0.644929	0.601769	0.520426
ENSG00000175567.4	UCP2	119.379	116.183	128.678	31.9018	29.0972	31.9779	88.6403	89.0992	75.4465	31.4838	30.4603	28.6121	73.864	96.9243	111	23.2535	27.1333	23.2361
ENSG00000175573.6	C11orf68	9.06836	10.496	11.0318	7.22092	6.72136	6.8002	8.85764	4.46189	3.57838	6.77757	6.2195	7.992	8.15722	10.835	14.5679	7.05532	6.8437	6.5097
ENSG00000175575.8	PAAF1	15.3182	15.6075	15.1673	8.04853	8.15779	7.03176	18.8384	35.5044	42.8299	7.85633	7.57285	5.90196	12.4571	16.9047	11.6349	7.33594	7.20057	6.31271
ENSG00000175581.9	MRPL48	16.2342	21.9762	17.3726	11.5795	9.71582	10.682	21.459	26.3566	27.4737	8.47778	10.8854	10.3848	17.9029	18.6104	18.8402	9.79692	11.5143	9.87715
ENSG00000175582.15	RAB6A	53.7852	47.412	54.8201	46.5741	42.1837	43.2857	47.7288	111.542	147.578	57.4	53.661	45.289	49.4893	58.8571	58.7335	53.2617	46.4404	40.0078
ENSG00000175591.7	P2RY2	136.414	111.574	116.2	23.1127	21.7423	21.8247	119.703	96.5544	74.2049	43.613	44.8163	36.582	105.614	126.517	148.399	37.439	39.4693	34.6765
ENSG00000175592.4	FOSL1	10.5837	9.65404	8.41996	47.183	44.5154	57.3386	11.8372	15.8825	13.8843	77.4107	69.315	69.4336	11.6899	13.3693	13.7797	72.2846	63.2943	66.4496
ENSG00000175595.10	ERCC4	6.25968	5.43898	5.07097	3.86742	2.76445	2.69499	5.07626	8.13045	7.27092	2.59334	3.26394	3.01881	4.07914	4.07989	6.21024	3.44356	3.74616	1.50363
ENSG00000175600.11	C7orf10	0.251099	0.507542	0.395608	0.13457	0.095322	0.093442	0.735502	0.628553	0.542336	0.171152	0.143804	0.08188	0.507371	0.381627	0.19757	0.099206	0.251554	0.0692
ENSG00000175602.2	CCDC85B	24.8339	27.5366	21.7862	7.4678	6.96145	6.83524	25.0928	9.28069	4.57473	7.77185	9.5894	7.19812	21.823	22.0444	24.2386	6.49023	5.1829	6.64564
ENSG00000175604.2	RP11-276H1.3	0	0	0	0	0.007796	0	0	0	0	0	0	0	0	0	0	0	0	0
ENSG00000175606.6	TMEM70	23.5431	22.0164	22.9785	18.3836	16.5479	15.6672	23.8354	23.9588	27.0831	16.4695	15.8251	18.6481	18.7561	21.45	22.6199	20.261	20.515	18.3841
ENSG00000175611.7	LINC00476	4.03453	3.35789	2.95364	4.64758	4.0567	4.36845	2.63115	5.34619	6.90549	2.93692	3.10938	2.98786	2.79375	3.38508	4.01072	3.59385	2.9382	3.23032
ENSG00000175619.2	OR4B1	0	0	0	0	0	0	0	0	0	0	0.022873	0	0	0	0	0	0	0
ENSG00000175634.10	RPS6KB2	28.891	25.153	23.9166	12.1686	12.0244	12.7943	26.3003	18.9417	12.7753	13.8634	12.8178	13.2799	26.0566	27.4157	33.225	13.6316	13.2587	15.4018
ENSG00000175643.7	RMI2	11.1652	10.5137	11.5302	3.00923	1.54051	2.64384	9.62784	12.2162	14.0939	1.97395	1.71761	1.83648	7.68424	9.27487	9.19804	1.43559	1.10504	1.07421
ENSG00000175646.3	PRM1	0	0	0	0	0	0	0	0	0	0	0	0	0	0	0	0	0	0
ENSG00000175658.3	DRD5P2	0.047569	0	0.080436	0.058231	0.013896	0.011064	0.040036	0	0.368699	0.090771	0.036373	0.043746	0.045145	0.044947	0.019848	0.05192	0	0.073314
ENSG00000175662.13	TOM1L2	8.82437	6.29086	6.24966	2.36692	3.15062	3.37126	4.845	3.7726	4.36337	2.53921	2.52681	2.52268	6.36547	6.36398	7.54981	2.70096	3.33437	2.79276
ENSG00000175664.5	TEX26	0	0	0	0	0	0	0	0	0	0	0	0	0	0	0	0	0	0
ENSG00000175676.11	GOLGA8EP	0.020828	0	0	0.012899	0	0.00894	0.027973	0	0.040727	0	0	0.004003	0.012326	0.013799	0	0	0.005233	0
ENSG00000175691.8	ZNF77	3.33534	3.31755	3.8755	2.99043	2.55985	2.74941	3.7893	4.11472	4.8744	2.27423	2.488	2.00723	2.56007	3.48589	3.75196	2.92299	2.90314	3.00213
ENSG00000175697.6	GPR156	0.107895	0.118394	0.204203	0.291989	0.161181	0.181129	0.079039	0.050703	0.341809	0.181701	0.165221	0.103928	0.19986	0.257743	0.380131	0.104539	0.06905	0.160527
ENSG00000175699.8	LINC00521	0	0	0	0	0	0	0	0.020248	0.471425	0	0	0	0	0	0	0	0	0
ENSG00000175701.6	LINC00116	32.8392	34.8205	26.5409	13.5646	14.3731	19.4003	33.0901	66.1591	293.443	26.1207	41.0874	16.4496	30.512	33.4281	31.2099	62.232	29.5902	20.2693
ENSG00000175707.7	C1orf172	0	0	0	0	0	0	0.01135	0	0.05789	0	0	0.012407	0	0	0	0	0.030828	0
ENSG00000175711.4	B3GNTL1	11.6779	11.3271	11.5331	6.22579	6.09563	6.94262	10.1538	7.5267	9.18063	6.05674	6.34748	7.4968	8.62865	10.6846	11.3501	6.56553	8.24301	6.07472
ENSG00000175718.8	RBMXL3	0	0	0	0.006567	0.008532	0.013691	0	0	0.059478	0	0.005626	0.01223	0	0	0	0.007278	0.007623	0.017587
ENSG00000175727.9	MLXIP	42.8611	34.444	40.1914	13.145	14.7201	17.1926	31.9693	42.8573	40.3734	18.6938	20.1461	17.5288	33.968	39.3883	43.915	16.6888	19.955	16.548
ENSG00000175728.2	C11orf44	0.010332	0.006337	0.006275	0.340006	0.320886	0.501593	0	0.032016	0.070682	0.049815	0.021987	0.02987	0.018481	0.006869	0	0.049772	0.052132	0.011455
ENSG00000175730.7	BAK1P1	1.03531	0.858802	0.835643	0.453254	0.445139	0.568305	0.851382	0.39809	0.524448	0.360322	0.358005	0.442385	0.673306	0.642833	0.913047	0.518594	0.602364	0.367249
ENSG00000175741.4	RWDD4P2	1.40148	1.6595	1.49651	0.865297	0.904117	0.846596	1.33925	2.38713	4.58274	1.29679	0.754515	1.28513	0.68832	1.10739	2.10643	0.31841	1.22611	1.07585
ENSG00000175745.7	NR2F1	0.568334	0.699801	0.374789	1.52138	0.806015	1.06544	0.482883	0.465616	0.871824	0.831529	1.06056	1.03088	0.527431	0.462599	0.630537	0.985164	1.21474	1.08616
ENSG00000175746.4	C15orf54	0	0	0.026945	0	0.004839	0.028459	0	0	0	0	0	0	0	0	0	0	0	0
ENSG00000175749.11	EIF3KP1	0.069086	0.084883	0.129774	0.132466	0	0.090729	0.111755	0.07078	0	0.265353	0.074569	0.205406	0	0.22656	0.14455	0.095874	0.251365	0.039078
ENSG00000175756.9	AURKAIP1	66.1038	65.6283	60.7827	23.9338	22.123	21.0405	73.0217	38.6397	34.3924	26.9809	28.401	23.5544	68.2763	66.175	61.198	30.3169	24.8394	30.229
ENSG00000175764.10	TTLL11	3.1764	2.5886	3.35821	2.47925	2.21896	2.71953	3.33909	5.37481	6.15728	2.27225	2.9684	2.20865	2.70112	4.11028	3.93923	3.22915	3.03749	2.43869
ENSG00000175766.7	EIF4E1B	0	0	0	0.058861	0.063618	0	0	0	0.116953	0	0	0	0	0	0	0	0	0
ENSG00000175768.8	TOMM5	74.885	77.3012	75.0973	53.5216	53.8475	51.9176	80.0788	89.2682	84.0293	62.1721	65.7497	53.4454	80.5707	80.6619	74.6538	62.099	60.9154	61.5958
ENSG00000175772.10	AC112229.7	0.016754	0	0	0.009524	0	0.019833	0	0.01729	0	0	0	0	0	0	0	0	0	0.027923
ENSG00000175773.8	RP11-121M22.1	0.459994	0.158902	0.461203	0	0	0.127936	0.141567	0.207095	0.229126	0	0	0	0.124455	0.343239	0	0	0.147019	0.076162
ENSG00000175779.1	C15orf53	0	0	0	0	0	0	0	0	0.025185	0	0	0	0	0	0	0	0	0
ENSG00000175782.8	SLC35E3	3.17101	2.78669	2.9526	1.46931	1.40248	1.40275	3.75609	2.94056	3.27065	2.14238	1.54118	1.44244	3.41029	2.66026	2.97683	2.42197	1.13875	1.79675
ENSG00000175785.8	PRIMA1	0.060187	0.012305	0.024363	0.006227	0.012136	0	0.031894	0	0.013728	0	0.010673	0.005799	0.02392	0.00667	0.010581	0	0.027273	0
ENSG00000175787.12	ZNF169	6.50961	5.10651	6.26751	4.33659	4.94904	5.24272	5.482	7.13979	7.37559	3.009	4.24937	3.25652	5.68144	5.97448	6.56453	3.41615	4.98098	3.954
ENSG00000175792.7	RUVBL1	30.5434	27.0307	27.33	14.7547	12.1467	12.7584	31.2661	35.6767	36.4013	15.9595	16.0354	14.1001	28.3587	32.7283	31.254	13.5168	14.0783	12.4021
ENSG00000175793.10	SFN	0.932707	0.51698	0.369178	0.528147	0.208651	0.587079	0.208495	1.4876	3.92945	0.43457	0.289508	0.386316	0.290237	0.696908	0.189889	1.18348	0.696201	0.402997
ENSG00000175800.4	OR52B3P	0	0	0	0.028425	0	0	0	0.046265	0	0	0	0	0	0	0	0	0	0
ENSG00000175806.10	MSRA	24.7691	20.6242	22.6709	18.3693	17.5708	19.0876	24.3069	19.8217	22.672	17.1972	17.2705	16.314	22.3891	25.9379	30.662	18.2955	17.0568	19.0972
ENSG00000175809.3	ZNF645	0	0	0	0	0	0	0	0	0	0	0	0	0	0	0	0	0	0
ENSG00000175820.2	CCDC168	0.043834	0.029868	0.05604	0.033177	0.017625	0.031484	0.01804	0.085588	0.113793	0.02819	0.028465	0.030897	0.043426	0.071328	0.046272	0.006698	0.035076	0.021559
ENSG00000175826.7	CTDNEP1	63.446	54.2986	56.5924	31.5845	29.0238	30.1662	51.9101	76.7351	76.6483	28.5598	31.5755	31.0549	48.2821	61.527	67.7287	29.697	34.5555	27.1117
ENSG00000175827.2	AP001266.1	0	0.591654	0.664288	0.097603	0.218396	0.215713	0.346082	0	0	2.6291	1.55769	1.11931	0	1.32381	1.51154	2.17483	1.41411	0.154096
ENSG00000175832.8	ETV4	1.66087	1.17911	1.37084	1.01868	1.3013	1.42267	2.14887	2.76833	5.52901	1.9261	1.52052	1.37543	1.66209	2.41482	2.02591	1.3342	0.76959	1.02241
ENSG00000175841.7	FAM172BP	0	0	0	0.010185	0	0.02431	0	0	0	0	0	0.028452	0	0	0	0.011265	0	0
ENSG00000175854.7	SWI5	4.96905	5.01692	5.54138	3.1923	2.21857	2.28934	6.50246	6.66692	11.0852	3.5957	2.96887	3.10506	5.69321	5.775	7.29777	3.80281	3.89821	2.82691
ENSG00000175857.4	GAPT	30.5933	32.4499	34.3426	28.9324	25.0133	24.1047	18.8561	42.0679	54.153	20.8541	23.8343	19.7656	22.2147	26.0949	24.9333	23.6597	26.3056	21.0691
ENSG00000175866.11	BAIAP2	15.9955	13.8184	15.5181	17.3186	16.1612	19.3238	15.5634	16.1684	13.4339	16.3526	15.3031	18.0656	14.7516	14.8199	18.0586	16.6643	21.475	17.6882
ENSG00000175868.9	CALCB	0.049929	0.076525	0.040559	0.042325	0.022343	0.023369	0.073644	0.017175	0.022653	0.036646	0.020396	0.05427	0.019917	0.011049	0.105237	0	0.048034	0.027737
ENSG00000175873.3	AC004840.9	2.63508	2.2901	2.26516	0.844053	0.659884	1.09185	1.77888	1.0573	1.21885	0.811227	0.780351	0.987687	2.42205	2.72014	2.71854	0.895106	0.528283	0.915429
ENSG00000175874.5	CREG2	0	0	0	0.349158	0.376422	0.404189	0.024806	0.047598	0.297025	0	0.221307	0.112211	0.061754	0.011247	0	0.523089	0.249194	0.118852
ENSG00000175877.3	WBSCR28	0	0	0	0	0.020616	0	0	0	0.065904	0	0	0	0	0	0	0	0	0
ENSG00000175879.7	HOXD8	0.094049	0	0	0.019666	0.063989	0.032308	0.050151	0.078417	0.176997	0	0.013277	0.018307	0	0.100334	0.03297	0.021638	0.045347	0.097722
ENSG00000175886.9	RPL7AP66	2.48331	1.57528	1.65615	1.06117	1.47904	1.20777	1.64631	4.05697	5.4163	1.37933	1.12579	1.34082	1.1298	1.35124	2.09015	1.24779	1.56372	1.07472
ENSG00000175893.7	ZDHHC21	3.65516	3.19161	3.76711	4.00046	3.6855	3.34253	3.81036	4.92342	6.25346	2.65098	3.22413	3.03624	3.03044	3.56547	2.88882	2.79145	2.9739	2.72317
ENSG00000175894.10	TSPEAR	0	0.00564	0	0	0	0.005951	0.004872	0	0.062968	0	0.00952	0	0.010695	0	0	0.04922	0	0
ENSG00000175895.3	PLEKHF2	13.8121	15.0623	14.3535	17.9797	14.6536	15.1102	15.7351	32.2879	37.5438	15.7255	14.3274	14.2783	15.5153	16.6586	16.8649	17.1152	16.5074	16.1862
ENSG00000175898.4	CTD-2369P2.2	1.67732	1.37657	1.47707	1.55052	1.32657	1.61191	1.529	1.10075	0.974392	1.55311	1.49914	1.72221	1.33333	1.42995	1.49111	1.3063	0.975297	1.36985
ENSG00000175899.10	A2M	7.55576	7.43618	8.90555	1.29183	0.645877	1.73756	8.03412	12.9645	13.9457	0.671615	0.72402	0.978561	4.1842	4.52308	5.30717	0.552859	0.767443	0.659301
ENSG00000175906.4	ARL4D	2.71031	2.45763	2.25896	4.48255	3.52949	3.38021	2.09302	1.87925	1.39549	3.51204	3.78959	4.28504	1.91665	2.03464	1.94432	3.10906	2.89354	3.08567
ENSG00000175911.4	AC127496.1	2.17075	2.02381	2.44347	1.64729	1.45977	1.54698	2.12722	2.69967	3.00133	1.55842	1.53256	1.47189	2.57899	2.78027	3.02584	2.14155	2.52021	2.04856
ENSG00000175920.11	DOK7	0.046234	0.028367	0.014131	0.010341	0.009392	0.010764	0.029928	0	0.840961	0	0.008847	0.108881	0.013882	0.022045	0.066178	0.015937	0.01198	0.009224
ENSG00000175928.5	LRRN1	0.009556	0	0	0.114283	0.003853	0.006185	0	0	0.321387	0.079573	0.070328	0	0.005695	0.006355	0	0	0.027549	0.005296
ENSG00000175931.8	UBE2O	10.131	8.73413	8.75314	7.52289	6.4762	6.9148	9.87308	8.79325	9.24042	7.0583	7.3044	7.38382	8.7479	9.97663	11.5396	6.97061	8.06434	7.0871
ENSG00000175938.6	ORAI3	16.463	16.2879	15.2706	5.37073	5.60661	5.38619	13.7243	5.47445	4.40686	4.83574	5.75822	5.37454	13.1262	14.0855	16.4112	7.20237	4.68737	5.32785
ENSG00000175946.8	KLHL38	0	0.023493	0	0.191034	0.178521	0.186306	0	0	0.104037	0.073806	0.091875	0.077818	0	0	0	0.013193	0.027642	0.021292
ENSG00000175967.3	RP11-544L8__B.4	0.016667	0.030672	0	0	0	0	0	0	0	0	0	0	0	0	0	0	0	0
ENSG00000175970.7	UNC119B	8.12547	7.96074	7.6078	6.97749	5.99436	6.00431	8.10022	8.06544	7.9505	6.99861	6.01886	6.01881	6.5627	7.66234	8.6043	6.59188	7.18155	6.30108
ENSG00000175984.10	DENND2C	0.895074	0.957164	0.975651	0.816459	0.726057	0.47421	1.0679	1.45887	1.70465	0.501961	0.395686	0.777828	0.908065	0.679692	0.688447	0.813634	0.445795	0.538574
ENSG00000175985.8	PLEKHD1	0.030223	0.012947	0.016604	0.04332	0.069764	0.05289	0.022438	0	0.057241	0.020333	0.056282	0.049055	0.012659	0	0	0.049908	0.015237	0.035223
ENSG00000176007.10	FAM220BP	0	0	0	0.033312	0	0	0	0	0	0	0	0	0	0.034597	0	0	0	0
ENSG00000176009.2	ASCL3	0	0	0	0	0	0	0	0	0	0	0	0	0	0	0	0	0	0.040974
ENSG00000176014.8	TUBB6	120.217	123.895	133.871	87.6961	76.5772	83.1662	111.436	102.669	102.801	88.0539	79.8913	80.739	89.877	108.256	133.286	80.5152	90.4948	78.9086
ENSG00000176018.8	LYSMD3	9.79417	8.83782	9.6888	8.51778	8.14415	7.71221	10.0881	23.6246	29.6304	8.28641	8.16494	6.87697	9.07525	11.5022	9.67447	7.83301	8.42444	7.95729
ENSG00000176020.7	AMIGO3	0	0	0	0.110574	0.976423	0.934712	0	0	2.41949	0	0	2.94316	0	0.06658	0	0	0	2.7434
ENSG00000176022.3	B3GALT6	21.5089	20.1639	20.5674	16.024	14.0434	14.2249	22.3882	24.9629	24.6649	17.2801	16.7747	15.6975	18.2058	21.8851	22.6923	15.2833	16.8802	15.5597
ENSG00000176024.12	ZNF613	2.67042	3.17952	3.13078	1.98534	1.99051	1.73022	2.8789	4.55992	4.07677	1.34247	1.64145	1.69521	3.34097	2.91713	3.5328	1.80063	1.78281	1.75768
ENSG00000176029.9	C11orf16	0	0	0	0	0.009281	0.014833	0	0	0	0	0	0	0	0	0	0	0	0
ENSG00000176034.8	CHDC2	0.71867	0.510996	0.427835	0.223763	0.323914	0.264698	0.329514	0.522558	0.55595	0.220404	0.220696	0.113647	0.214971	0.30363	0.34428	0.200746	0.117846	0.072581
ENSG00000176040.9	TMPRSS7	0	0	0	0	0	0	0	0	0	0	0	0	0	0	0	0	0	0
ENSG00000176043.4	RP1-146I3.1	0.206799	0.127493	0	0	0.088504	0	0	0.417279	1.23276	0	0	0	0	0	0	0.144891	0.152664	0.121099
ENSG00000176046.7	NUPR1	1.6949	0.618998	0.907163	4.50939	4.61619	5.42004	1.20305	1.55445	0.974927	3.96758	5.13936	4.33214	1.03154	1.33801	0.853577	8.05092	8.44993	8.75156
ENSG00000176049.11	JAKMIP2	0	0.007574	0	0	0	0	0	0	0.008361	0	0	0	0	0	0	0	0	0
ENSG00000176054.6	RPL23P2	0.512892	1.10477	0.165209	0.168247	0.606131	0.164807	0.210626	0.651874	0.961553	0.73593	0.350453	0.078126	0.487849	0.997015	0.399147	0.62733	0.470496	0.295512
ENSG00000176055.9	MBLAC2	5.56662	4.30229	5.37491	5.52077	4.68708	4.73783	6.17981	9.97851	12.1331	5.82885	6.00128	5.76825	5.12788	6.82851	5.99479	4.80718	5.92001	4.64516
ENSG00000176058.7	TPRN	18.8608	17.0507	16.9336	8.78235	8.39735	8.21487	16.9165	6.28613	5.37132	9.06488	8.79577	9.09341	15.6344	18.2254	20.8849	9.23916	7.93071	7.51452
ENSG00000176075.6	LINC00302	0	0	0	0	0	0	0	0	0	0	0	0	0	0	0	0	0	0
ENSG00000176076.6	KCNE1L	0.346599	0.212676	0.326561	0.133493	0.151965	0.121286	0.241359	0.329712	0.10799	0.051358	0.128165	0.170885	0.176476	0.070634	0.224464	0.05517	0.077073	0.089172
ENSG00000176082.5	AL357153.1	0.018308	0	0	0	0	0.060961	0	0.060408	0	0	0	0	0	0	0	0	0	0
ENSG00000176083.13	ZNF683	0	0.145694	0	0.05076	0.039054	0.031197	0.042734	0	0.059293	0.046274	0	0.141646	0.097973	0	0	0.054912	0.042786	0.080258
ENSG00000176087.10	SLC35A4	27.2934	22.8938	24.4985	13.5181	11.9588	12.6265	23.5864	18.3776	15.2742	14.8519	14.0927	16.0566	17.9093	23.18	23.633	13.7625	14.3005	11.2524
ENSG00000176092.9	AIM1L	0	0	0.009538	0.182505	0.046614	0.220243	0	0	0.499249	0.104581	0.039375	0.014603	0	0.016618	0.079203	0.112205	0.0226	0.111725
ENSG00000176095.7	IP6K1	26.3284	22.5637	20.708	14.2864	13.7482	15.9472	21.0199	29.4407	30.709	13.8175	16.0887	15.3394	20.6092	20.1015	31.7045	13.2549	16.6484	17.0678
ENSG00000176101.7	SSNA1	55.4525	53.3114	52.8103	19.1386	17.4274	18.9189	52.3388	40.0623	31.9837	19.9909	20.0582	17.8887	46.508	53.7313	62.8709	15.6382	20.2612	20.4764
ENSG00000176102.7	CSTF3	33.2081	30.744	32.1184	23.1575	20.2286	17.6251	34.8653	49.5071	65.2318	16.3954	18.254	15.5756	29.7467	31.9309	30.6457	17.2553	17.2455	16.362
ENSG00000176105.9	YES1	5.12163	4.99551	4.77438	6.08143	4.99596	4.61593	7.78057	10.773	12.275	8.01016	7.8993	6.18978	6.57365	7.03297	5.80889	7.79429	7.73486	7.83232
ENSG00000176108.5	CHMP6	10.1635	9.55885	9.49652	7.14078	7.18758	7.12736	9.8482	9.41165	8.43802	9.16163	8.84446	7.57865	7.88316	9.68643	10.4475	11.7848	10.194	8.39627
ENSG00000176115.8	AQP7P4	0	0	0	0	0	0	0	0	0	0	0	0	0	0	0	0	0	0
ENSG00000176124.7	DLEU1	8.22864	5.5935	5.92703	3.89448	3.43863	3.77513	6.76834	8.49762	10.0679	3.96454	3.93691	4.37198	6.56152	7.12375	6.83258	2.49818	3.61106	2.755
ENSG00000176125.3	UFSP1	0.497979	0.687793	0.640282	0.68023	0.732736	0.487198	0.799028	0.341422	0.553643	0.758595	0.734098	0.876667	0.60437	0.657381	0.566549	1.23338	1.05221	0.720776
ENSG00000176134.4	AL445665.1	0	0	0	0	0	0	0	0.044129	0	0.041288	0	0	0	0	0	0	0	0
ENSG00000176136.4	MC5R	0	0	0	0	0.027585	0	0	0	0.12701	0	0.016028	0	0	0	0	0	0.021682	0
ENSG00000176142.8	TMEM39A	17.2516	14.0169	17.4656	15.2525	15.5876	16.821	16.2984	21.8376	24.135	15.0391	15.4755	16.2204	12.8244	16.0103	17.4117	13.3949	18.7709	14.5689
ENSG00000176148.11	TCP11L1	7.20318	5.89623	6.72669	4.46551	4.55732	4.63153	6.10959	6.48686	10.0712	3.63372	4.80935	3.93445	5.61434	6.41734	7.85982	3.96095	3.63551	3.245
ENSG00000176153.10	GPX2	0.106878	0.05119	0	0	0.017123	0	0	0.03665	0.0735	0	0	0.129254	0	0	0	0	0	0
ENSG00000176155.14	CCDC57	28.3273	23.66	24.2443	18.8353	19.7511	23.7456	19.2692	20.4073	17.6175	17.0855	19.8759	20.1297	17.8399	24.8412	29.8593	25.1486	26.9979	22.3318
ENSG00000176160.5	HSF5	0.0267	0.010917	0.010802	0.049699	0.046628	0.017277	0.00943	0	0.134104	0.025749	0.033358	0.025712	0.015907	0	0.046948	0	0.006414	0.024656
ENSG00000176165.7	FOXG1	0	0.008843	0	0.008969	0.011656	0	0	0	0.253792	0.013897	0.007677	0.008351	0	0.009575	0.015197	0.039706	0	0.008002
ENSG00000176170.9	SPHK1	2.10899	1.94507	1.37899	8.84059	8.3138	9.83102	1.63388	0.896275	0.624997	7.7873	7.51057	7.44003	1.56851	2.23369	1.74279	17.3983	12.387	13.9592
ENSG00000176171.7	BNIP3	20.5478	18.3353	19.8586	31.6243	29.2395	30.039	22.7785	38.5274	35.8593	37.2523	36.0346	32.1857	18.8112	23.9316	21.576	43.2277	40.1668	33.838
ENSG00000176177.9	ENTHD1	0	0	0	0	0	0	0	0	0.144496	0	0	0	0	0	0	0	0	0
ENSG00000176182.5	MYPOP	17.7593	17.759	17.336	4.27592	4.25987	4.66936	13.4246	6.07151	4.81537	5.96326	5.23523	4.63695	16.956	16.1124	22.4013	5.61215	5.82124	5.34805
ENSG00000176183.8	CH17-12M21.1	0.207646	0	0.063851	0.023474	0.030568	0.02431	0.068298	0.04208	0.337814	0.071892	0	0.072036	0	0	0.228286	0.030085	0.035252	0.024909
ENSG00000176194.13	CIDEA	0	0	0	0.032709	0.021323	0.013729	0	0.053016	0.178939	0	0	0.036881	0	0	0.054136	0	0	0
ENSG00000176198.2	OR11H4	0	0.023072	0	0.023653	0	0.024494	0	0	0.050307	0	0	0.022017	0	0	0.078997	0	0	0
ENSG00000176200.1	OR4D11	0	0	0	0	0	0	0	0	0	0	0	0	0	0	0	0	0	0
ENSG00000176204.9	LRRTM4	0	0.127953	0	0.067602	0.032855	0	0	0	0.022987	0	0	0	0	0	0	0	0	0
ENSG00000176208.4	ATAD5	17.6132	15.7838	16.4643	6.84975	6.33139	6.37845	15.3848	24.6111	30.7901	6.40612	6.81639	5.97177	14.579	17.5938	14.4765	5.69714	6.27668	5.61015
ENSG00000176209.7	SMIM19	21.523	19.1565	21.5937	16.7427	15.5949	14.1531	22.7593	36.4264	42.7603	14.1031	15.1298	14.3003	15.885	23.0567	16.6324	13.4342	15.9734	14.0589
ENSG00000176219.2	OR11H6	0	0	0	0	0	0	0	0	0	0	0	0	0	0	0	0	0	0
ENSG00000176222.7	ZNF404	0.121335	0.02545	0.070907	0.025888	0.055627	0	0.033078	0.021393	0.112554	0.019986	0.022125	0	0.057317	0.068782	0.021846	0.158056	0.029951	0.057693
ENSG00000176225.8	RTTN	9.30781	7.07729	8.64127	3.81424	3.60937	3.54352	7.07375	10.203	14.0989	4.22266	3.31579	3.62923	7.08064	10.3964	11.216	3.47775	3.6925	3.72867
ENSG00000176227.9	CTAGE15	0	0	0	0	0	0	0	0	0	0	0	0	0	0	0	0	0	0
ENSG00000176230.4	OR4K17	0	0	0	0	0	0	0	0	0	0	0.021281	0	0	0	0	0	0	0
ENSG00000176231.1	OR10H4	0	0	0	0	0	0	0	0	0.058224	0	0	0	0	0	0	0	0	0
ENSG00000176232.10	RP5-1193P9.4	0	0	0	0	0	0	0	0	0	0	0	0	0	0	0	0	0	0
ENSG00000176236.4	C10orf111	0.112116	0.027515	0.041107	0.336116	0.373382	0.232914	0.047703	0.115609	0.091135	0.32405	0.263217	0.299901	0.121146	0.104062	0.023612	0.123658	0.178137	0.199701
ENSG00000176239.7	OR51B6	0	0	0	0	0	0	0	0	0	0	0	0	0	0	0	0	0	0
ENSG00000176243.9	CDV3P1	0	0	0.037	0.075589	0.024647	0.116814	0.031941	0	0.2345	0	0.095929	0.037579	0	0	0	0.04118	0.043172	0.033483
ENSG00000176244.6	ACBD7	0.179448	0.05506	0.454457	0.32761	0.106804	0.175066	0.09565	0.215654	0.443016	0.43311	0.295878	0.375583	0.216359	0.12796	0.094381	0.260736	0.301441	0.168025
ENSG00000176246.1	OR4L1	0	0	0	0	0	0	0	0	0	0	0	0	0	0	0	0	0	0
ENSG00000176248.7	ANAPC2	44.9055	40.3919	37.4199	17.6401	16.0899	19.011	36.9747	17.7458	12.0592	18.1737	19.1924	19.2239	30.5014	35.1495	41.272	22.5684	20.7093	19.5313
ENSG00000176253.2	OR4K13	0	0.028026	0	0	0	0	0	0	0	0	0	0	0	0	0	0	0	0
ENSG00000176256.6	HMGB4	0	0	0	0	0	0	0	0	0	0	0.008523	0	0	0	0	0	0	0
ENSG00000176261.11	ZBTB8OS	32.325	32.9198	30.0149	18.6177	16.0842	16.9171	30.4837	49.619	56.2766	16.3093	17.7558	14.4828	31.7585	30.4907	30.6521	15.7756	14.5999	12.9257
ENSG00000176268.5	CYCSP34	3.52749	0.407827	1.16636	1.03254	0.773633	1.18676	2.07402	3.33387	0.7833	0.837911	1.45903	0.682111	2.27588	2.67775	1.57837	0.463481	0.488392	1.03475
ENSG00000176269.3	OR4F21	0	0.034582	0	0	0	0	0	0	0	0	0	0.03487	0	0.033672	0	0	0	0.034035
ENSG00000176273.10	SLC35G1	1.92818	2.33684	2.07633	1.90439	1.62103	1.9702	2.74603	3.31229	3.57483	2.00433	2.06305	2.10859	2.02286	2.60454	2.55816	1.76376	1.74312	1.41843
ENSG00000176274.6	SLC25A53	3.58633	3.4569	3.42839	4.2568	3.92234	3.98295	3.5147	4.91974	8.43145	3.02496	4.06773	3.7171	3.4175	3.42569	4.15218	2.44658	4.32035	3.73189
ENSG00000176281.4	OR4K5	0	0	0	0	0	0	0	0	0	0	0.020219	0	0	0	0	0	0	0
ENSG00000176289.4	IDSP1	0	0	0	0.859819	0.72279	0.88702	0	0	0	1.37399	0	0.218309	0	0.216404	0	0.7353	0	0.520316
ENSG00000176290.6	OR4K3	0	0	0	0	0	0	0	0	0	0	0	0	0	0	0	0	0	0
ENSG00000176293.15	ZNF135	0	0	0	0.008123	0	0	0	0	0.096076	0	0	0	0	0.011819	0	0.026983	0	0
ENSG00000176294.3	OR4N2	0	0	0	0	0	0	0	0	0	0	0	0	0	0	0	0	0	0
ENSG00000176299.4	OR4M1	0	0	0	0	0	0	0.019369	0	0	0	0	0	0	0	0	0	0	0
ENSG00000176302.8	FOXR1	0.038794	0	0	0	0	0	0.041465	0	0.051869	0.037332	0.020782	0.045471	0.094021	0	0.081514	0	0	0
ENSG00000176305.5	AC087269.1	4.12138	2.96199	2.82223	4.17727	3.01141	3.2744	3.15787	5.15675	4.9135	3.86516	3.4377	2.62242	2.60265	3.09207	2.60099	2.36153	2.99476	2.46964
ENSG00000176312.3	OR4H12P	0	0	0	0	0	0	0	0	0	0	0	0	0	0	0	0	0	0
ENSG00000176318.8	FOXN3P1	0	0	0.032283	0	0	0	0	0	0.0712	0	0	0	0.01586	0.034944	0.048593	0	0.038101	0
ENSG00000176320.2	RP11-404O13.5	0	0	0	0.011829	0.00769	0.012306	0	0	0.051548	0.018282	0	0.011014	0	0.037763	0.019987	0.013071	0	0.010547
ENSG00000176340.3	COX8A	251.648	236.406	240.922	134.835	136.122	136.539	243.496	75.7735	57.025	124.991	119.63	144.124	204.017	239.854	290.528	129.144	163	150.15
ENSG00000176343.5	RPL37AP8	0.527893	1.30301	0.701704	1.41712	0.232034	0.355428	1.82988	3.45308	9.70977	0.999592	1.01941	2.61294	0.85244	1.34491	4.55966	2.21449	0.974388	1.08842
ENSG00000176349.7	AC110781.3	0.162104	0.129244	0.127829	0.140757	0.127334	0.110115	0.147982	0.058622	0.055549	0.10162	0.077575	0.06554	0.096532	0.22644	0.145385	0.111521	0.099283	0.107749
ENSG00000176354.2	AC097359.1	0.345671	0	0.058118	0.546938	0.58475	0.373834	0.148804	0	0.599291	0.651243	0.795155	0	0	0	0.364339	0	0.280389	0.114685
ENSG00000176358.11	TAC4	0	0	0.098335	0	0	0	0.124597	0	0	0	0	0	0	0	0	0.058644	0	0
ENSG00000176371.9	ZSCAN2	4.47903	3.85171	3.10969	2.31744	1.34891	1.602	3.72584	3.725	3.1961	2.04993	2.02372	1.47322	2.61293	2.87467	2.70124	2.3035	1.89248	1.6534
ENSG00000176378.8	PFN1P10	0	0	0	0	0	0	0	0	0	0	0	0	0	0	0	0	0	0
ENSG00000176381.4	PRR18	0.013739	0	0.025075	0.051269	0.02221	0.017801	0.007289	0.042554	0.402492	0.026491	0.014631	0	0	0.009127	0.014485	0.056758	0.065002	0.01525
ENSG00000176383.8	B3GNT4	0.067508	0.064814	0.024078	0.033012	0.005456	0.02505	0.171319	0.225566	0.386928	0.06332	0.026921	0	0.076732	0.053819	0.126991	0.027887	0.068159	0.04438
ENSG00000176386.4	CDC26	17.5601	16.1152	16.3175	10.9726	10.18	11.966	15.5996	22.8675	27.733	12.2069	12.3354	9.90636	15.3932	15.1634	12.5141	11.5805	10.6905	11.5039
ENSG00000176387.6	HSD11B2	0.200431	0.122964	0.207958	0.225068	0.243874	0.557335	0.149135	0.103373	0.704066	0.193136	0.363402	0.284517	0.144189	0.079772	0.359684	0.124308	0.167039	0.200182
ENSG00000176390.10	CRLF3	3.43622	3.73374	3.12067	6.13502	4.47239	5.25585	4.2701	6.0174	7.56167	5.2553	4.4641	4.40777	3.29735	3.96053	4.00952	4.91894	4.78235	4.75904
ENSG00000176393.6	RNPEP	45.5956	46.2614	44.6064	23.0743	18.3169	18.9939	39.6432	63.6201	57.1739	15.2184	14.4672	16.4803	34.5724	43.9021	41.9406	16.7933	16.3207	14.3706
ENSG00000176395.8	CEACAM20	0	0	0	0	0	0.028052	0	0	0.035212	0	0.013921	0.015185	0	0	0	0.017979	0	0
ENSG00000176396.9	EID2	2.70122	3.00872	3.08538	2.34145	1.58427	2.02563	2.47355	4.80254	4.33302	1.51384	1.81807	1.5016	2.4795	2.98699	3.10809	1.33321	1.79771	1.48059
ENSG00000176399.3	DMRTA1	0.006479	0.003973	0	0	0	0	0	0	0.026676	0.006249	0	0	0	0	0	0.017824	0.004667	0
ENSG00000176401.5	EID2B	1.10438	0.834963	0.923898	0.689102	0.539289	0.50429	1.06535	1.41334	1.27658	0.512373	0.359938	0.52279	1.24591	1.0852	0.689334	0.624933	0.531563	0.432296
ENSG00000176402.5	GJC3	0	0.066785	0	0.022808	0	0	0	0	0	0	0.019418	0	0	0	0	0	0	0
ENSG00000176406.16	RIMS2	1.36153	1.1081	1.13568	0.911053	1.04667	1.73707	1.69704	3.21806	2.9598	1.17164	1.47364	0.967571	1.51924	2.55972	1.81845	1.04056	0.817265	0.683557
ENSG00000176407.13	KCMF1	22.277	23.0492	21.2699	16.8587	14.2582	17.1982	28.089	39.1501	52.0495	17.2917	15.836	15.1517	21.0465	24.5317	21.8578	17.5738	17.2974	15.8498
ENSG00000176410.7	DNAJC30	5.13911	3.85295	4.43652	3.0953	3.66448	3.49585	4.96021	3.42792	3.48172	3.57779	3.56154	3.07375	4.32084	4.84001	4.86279	3.66312	4.21655	4.09645
ENSG00000176422.10	SPRYD4	7.1563	5.15125	5.99643	5.84945	6.08218	6.08674	5.99776	7.08705	7.21214	6.48098	6.65108	6.84461	5.11425	7.2314	8.26031	5.9706	6.54017	5.95601
ENSG00000176428.5	VPS37D	0.07137	0.17516	0.149229	0.059474	0.029009	0.059322	0.048618	0.031312	0.163681	0	0.032504	0.03549	0.054994	0.047302	0.127902	0.083918	0.087933	0.101807
ENSG00000176435.6	CLEC14A	0	0	0	0	0	0	0	0	0.180471	0	0	0.00961	0	0	0.017465	0.011415	0	0
ENSG00000176438.8	SYNE3	13.374	11.7358	11.1981	10.9923	9.75375	11.5811	11.8667	7.77184	8.23348	8.22282	7.72874	8.43772	12.6444	13.6976	14.8466	9.50482	9.77402	8.93188
ENSG00000176444.14	CLK2	80.711	71.2635	76.3561	45.9842	42.5441	45.7362	64.8607	86.3436	91.2529	47.5283	45.9349	44.413	59.7157	74.6051	78.5376	51.1193	51.4507	45.1176
ENSG00000176454.9	LPCAT4	49.8517	44.0687	49.7127	15.7588	15.3164	17.1401	32.525	38.4336	36.4036	26.7514	24.0922	22.3507	36.1017	46.9812	51.5481	26.6625	24.0426	18.7614
ENSG00000176463.9	SLCO3A1	16.261	14.6044	15.485	9.74385	7.92144	10.2798	12.0172	15.4962	15.7395	7.53418	7.36126	8.49392	12.7734	15.1139	15.4515	8.56948	9.57259	9.81308
ENSG00000176472.6	ZNF575	2.651	3.17161	2.73542	0.824137	0.876024	1.03299	2.35806	2.12725	2.48112	0.804271	1.03801	0.737952	2.85998	3.44646	3.96653	0.496503	0.753734	0.798605
ENSG00000176473.9	WDR25	4.01152	3.23721	2.89684	7.01542	6.74115	8.80825	2.86015	3.22255	4.64767	5.99621	7.68181	9.59811	2.77314	3.98882	2.87874	4.99758	5.33332	6.14793
ENSG00000176476.4	CCDC101	22.9151	19.7167	21.4379	9.29689	8.94446	10.9804	19.0354	25.9938	27.7583	12.5021	10.2072	12.822	16.8762	22.1295	28.3815	13.1577	13.781	9.18046
ENSG00000176485.6	PLA2G16	0	0	0	0.117068	0.040629	0.074419	0.007618	0.014821	0.039158	0.069201	0.030582	0.058218	0.00858	0	0	0.009886	0	0.015939
ENSG00000176490.4	DIRAS1	14.0305	13.3107	12.4189	5.82226	5.17365	6.11106	10.2822	7.87044	9.1898	4.69175	5.72943	4.70291	11.0468	12.0402	17.1586	9.26735	7.29446	6.06627
ENSG00000176495.2	OR5AN1	0	0.024241	0	0	0	0	0	0	0	0	0	0	0.023938	0	0	0	0	0
ENSG00000176510.4	OR10AC1P	0	0.025934	0	0	0	0	0	0	0.337757	0	0	0	0	0.02788	0	0	0	0
ENSG00000176515.1	AL033381.1	0	0	0	0	0	0	0	0	0.029228	0	0	0	0	0	0	0	0	0
ENSG00000176531.6	PHLDB3	8.9947	7.73322	7.02124	3.90141	3.6365	3.49457	6.46191	6.44724	6.22035	4.26736	3.80497	3.00948	5.42691	5.20336	4.78188	4.56258	2.70699	3.08049
ENSG00000176532.3	PRR15	0.0459	0	0	0.220805	0.079197	0.10431	0.024416	0.023664	0.124319	0.044221	0.239227	0.126285	0	0	0	0.169274	0.016577	0.051109
ENSG00000176533.8	GNG7	1.30362	1.38665	1.2162	0.329121	0.335854	0.324618	1.10478	1.13238	1.44646	0.634003	1.03026	0.562196	1.04782	1.51391	1.84907	0.857003	1.2751	1.02555
ENSG00000176540.3	OR4C5	0	0	0	0	0	0	0	0	0	0	0	0	0	0	0	0	0	0
ENSG00000176542.5	KIAA2018	9.96994	7.36139	9.92161	8.02559	7.39486	8.25407	7.74573	15.1893	16.1134	8.76789	8.8423	8.19822	8.42774	10.3874	10.2649	6.96157	9.35712	8.25324
ENSG00000176547.7	OR4C3	0	0	0	0	0	0	0	0	0	0	0	0	0	0	0	0	0	0
ENSG00000176555.1	OR4S1	0	0	0	0	0	0	0	0.046147	0	0.043181	0.072255	0.105547	0	0	0	0	0.03254	0.025182
ENSG00000176563.5	CNTD1	0.267361	0.034342	0.211186	0.019687	0.031986	0.009068	0.196848	0.173135	0.204523	0.168639	0.007453	0.068955	0.241512	0.15453	0.136014	0	0.054186	0.063711
ENSG00000176566.3	DCAF4L2	0	0	0	0	0	0	0	0	0.04536	0	0	0	0	0	0	0	0	0
ENSG00000176567.1	OR4X1	0	0	0	0	0	0	0	0	0	0	0	0	0	0	0	0	0	0
ENSG00000176571.7	CNBD1	0	0	0	0	0	0	0	0	0	0	0	0	0	0	0	0	0	0
ENSG00000176584.11	RP11-318C4.2	0	0.005992	0	0.006064	0.053981	0.012645	0	0.010091	0.862949	0	0.005196	0	0.011645	0	0.010305	0	0	0.005414
ENSG00000176593.3	CTD-2368P22.1	4.86227	3.63127	3.61151	2.68495	3.09134	2.99135	4.27308	6.20502	7.17953	2.80363	3.08591	2.08817	3.26592	4.04752	3.63996	2.04094	2.41427	1.99114
ENSG00000176595.3	KBTBD11	19.5178	17.3498	17.5454	9.39832	8.09811	7.91348	21.1434	26.7201	29.1832	11.4304	12.3002	10.1294	21.0157	23.7437	21.8582	10.107	11.9112	10.9143
ENSG00000176597.7	B3GNT5	3.92578	3.63569	3.95018	8.34242	7.36118	7.10863	6.03041	6.90959	8.18728	7.60767	7.36067	10.1742	5.14072	6.10988	5.60245	8.21038	9.78263	9.24272
ENSG00000176601.7	MAP3K19	0	0	0	0	0	0	0	0	0	0	0	0	0	0	0	0.06022	0.012051	0.0046
ENSG00000176605.3	C14orf177	0	0	0.018971	0	0	0	0	0	0.178877	0	0	0	0.05593	0.040902	0.065015	0	0	0.017254
ENSG00000176619.6	LMNB2	105.166	76.5784	94.3748	39.934	39.1444	41.1868	83.7569	113.874	111.853	47.1323	45.5565	48.0607	86.4601	102.471	109.958	34.6474	47.7362	42.6487
ENSG00000176623.7	RMDN1	34.4595	27.9976	34.6459	22.0324	17.3531	16.955	32.1755	59.2472	82.4469	16.9377	19.2936	17.4403	27.7182	34.5061	31.3197	18.8539	20.5934	16.8379
ENSG00000176624.9	MEX3C	14.1318	11.3434	13.0386	10.0179	8.07421	8.48248	13.6738	21.0815	26.498	10.5915	9.1201	10.6789	12.987	14.6678	15.608	11.2681	12.2418	10.0899
ENSG00000176635.13	HORMAD2	0	0	0	0	0	0	0	0	0	0	0	0.020718	0	0	0	0	0	0
ENSG00000176641.6	RNF152	0	0.016119	0.015909	0.418244	0.112666	0.109204	0.019863	0.046587	0.072318	0.076076	0.083772	0.346635	0.020076	0.022503	0.011894	0.30479	0.502582	0.062307
ENSG00000176654.8	NANOGP1	0	0	0.040731	0.013383	0.036244	0	0	0	0.07935	0.161066	0.187638	0.486754	0	0	0	0	0.04644	0.087744
ENSG00000176658.12	MYO1D	0.039736	0.012185	0.041161	0.066798	0.023492	0.068977	0.082068	0.104894	0.157579	0.063244	0.00352	0.366465	0.019703	0.096959	0.013979	0.11786	0	0.014666
ENSG00000176659.5	C20orf197	1.31828	1.15041	1.15739	0.853621	0.873189	1.03007	0.908386	1.52941	2.37376	0.458567	0.687421	0.684685	1.1771	1.41749	1.23227	0.63627	0.891911	0.641069
ENSG00000176678.4	FOXL1	0.011548	0	0	0.05076	0	0.007477	0	0.011926	0.157847	0	0.006146	0	0	0	0	0.015897	0	0.006404
ENSG00000176679.8	TGIF2LY	0	0	0	0	0	0	0	0	0.123261	0	0	0	0	0	0	0	0	0
ENSG00000176681.10	LRRC37A	1.75528	1.55618	1.74245	0.758498	0.723166	0.744523	1.08891	1.89115	2.27803	0.819931	0.846877	0.732337	1.35414	1.6509	1.63492	0.543311	0.954681	0.706808
ENSG00000176692.4	FOXC2	0.022876	0.014035	0	0.029271	0	0	0.012168	0.023587	0.371765	0.044078	0.048829	0	0	0.015165	0	0	0.033045	0.025471
ENSG00000176695.5	OR4F17	0	0	0	0	0	0	0	0	0	0	0	0	0	0	0	0	0	0
ENSG00000176697.14	BDNF	0.032044	0.041691	0.055908	0.119296	0.09889	0.101655	0.038583	0.071809	0.147771	0.051958	0.071503	0.096618	0.011539	0.032183	0.033811	0.026644	0	0.042527
ENSG00000176700.15	SCAND2P	6.01104	5.10745	5.31503	3.92021	3.03273	3.28199	5.6927	4.83771	6.99645	2.71914	2.85428	2.47547	4.16503	5.00679	5.13244	3.57761	2.75288	2.43325
ENSG00000176714.9	CCDC121	4.78955	5.31013	4.44133	1.4325	1.43053	1.382	4.29531	7.92342	9.01323	0.918887	1.13538	0.922597	4.45603	4.51443	3.4362	0.682642	1.04749	0.517103
ENSG00000176715.11	ACSF3	24.3366	17.2833	20.8179	20.9767	16.4346	16.0808	21.9063	38.2202	40.0247	19.8507	15.9359	17.1713	20.7107	21.835	25.1292	20.5509	16.3719	15.5264
ENSG00000176716.3	OR10AB1P	0	0	0	0.196399	0.337571	0.393783	0	0	0.059148	0.128237	0.047677	0.39171	0	0	0	0.184368	0.087484	0.149541
ENSG00000176720.3	BOK	1.90887	1.36031	1.45179	0.715905	0.669433	0.700196	1.31805	0.883901	0.93814	1.04187	0.77729	0.89425	1.61012	1.98591	2.41197	1.05339	0.981943	1.02832
ENSG00000176723.5	ZNF843	0.193582	0.205	0.161068	0.077009	0.114414	0.068691	0.215668	0.072441	0.166108	0.085078	0.037415	0.060722	0.126089	0.127805	0.074415	0.08412	0.114669	0.107925
ENSG00000176728.3	TTTY14	4.68252	3.6881	3.14838	1.80442	1.66499	2.07871	2.65355	3.88295	5.34186	1.61502	1.93045	1.53778	6.84451	6.38366	9.177	3.10356	3.28465	3.02465
ENSG00000176731.7	C8orf59	94.5417	87.7023	98.9572	60.0673	63.9547	64.7919	104.27	147.914	153.514	76.4982	74.3969	76.7139	91.0018	108.248	87.2226	78.8538	78.0965	71.1557
ENSG00000176732.6	PFN4	0.297518	0.294191	0.078735	0.087422	0.087315	0.072157	0.562543	0.77107	0.357414	0.523575	0.206901	0.049906	0.180644	0.224377	0.246643	0.237328	0.149334	0.214396
ENSG00000176734.3	TRIL	0.043781	0.058176	0.013273	0.013572	0.002938	0.018879	0.011591	0	0.088192	0.070378	0	0.029491	0.01303	0.029128	0.069301	0.040155	0.031542	0.016163
ENSG00000176742.1	OR51V1	0	0	0	0	0	0	0	0	0	0	0	0	0	0	0	0	0	0
ENSG00000176746.6	MAGEB6	0	0	0	0	0	0	0	0	0	0	0	0	0	0	0	0	0	0
ENSG00000176748.4	OR52Z1	0	0	0	0	0.018045	0	0	0	0.058435	0	0	0	0	0	0	0	0	0
ENSG00000176749.4	CDK5R1	4.54462	4.40882	4.25009	2.30745	2.04106	2.4477	3.88729	3.66586	3.74458	2.54726	2.48674	2.98592	4.02241	4.52277	5.96957	2.58689	3.40727	2.91841
ENSG00000176752.6	OR51A1P	0	0	0	0	0.054273	0	0	0	0	0.042319	0	0.103387	0	0	0	0	0.031883	0.02467
ENSG00000176753.3	C15orf56	0.070906	0.130525	0.141448	0.066277	0.05026	0.080464	0.065904	0.091455	0.093283	0.153758	0.018895	0.02057	0.106132	0.117651	0.112072	0.048847	0.038378	0.059107
ENSG00000176754.8	LINC00303	0	0	0	0.025133	0	0	0	0	0	0	0	0	0	0	0	0	0	0
ENSG00000176761.6	ZNF285B	0.046103	0.027781	0.026667	0	0.017777	0.060002	0.023431	0.045787	0.032102	0	0	0.012629	0.040246	0.029068	0	0.01495	0	0
ENSG00000176769.9	TCERG1L	0	0.008721	0.008651	0	0	0.018423	0	0.014678	0.213299	0.041118	0.015142	0.00603	0.016991	0	0.014989	0.029369	0	0
ENSG00000176771.11	NCKAP5	0	0.013258	0	0	0	0	0	0	0.006485	0.016838	0	0.010136	0	0	0	0	0	0
ENSG00000176774.5	MAGEB18	0	0	0	0	0	0	0	0	0	0	0	0	0	0.028007	0	0	0	0
ENSG00000176782.2	DEFB104A	0	0	0	0	0	0	0	0	0	0	0	0	0	0	0	0	0	0
ENSG00000176783.10	RUFY1	43.2455	35.7434	34.976	21.0602	18.9391	20.7101	36.9438	63.7395	73.9983	28.3726	27.0897	22.0618	34.4397	39.5518	39.8033	28.9864	25.4468	24.5892
ENSG00000176787.2	OR52E2	0	0	0	0	0	0	0	0	0	0	0	0	0	0	0	0	0	0
ENSG00000176788.7	BASP1	47.1521	43.5351	42.2287	43.5526	40.0158	44.4247	45.9814	64.9455	79.2823	46.2957	48.0083	42.9209	41.9631	50.2462	50.201	64.527	61.1966	55.2652
ENSG00000176797.3	DEFB103A	0	0	0	0	0	0	0	0	0	0	0	0	0	0	0	0	0	0
ENSG00000176798.1	OR51L1	0	0	0	0	0	0	0	0	0	0	0	0	0	0	0	0	0	0
ENSG00000176809.6	LRRC37A3	9.7078	7.63425	6.67142	4.16964	4.74317	4.83782	5.48515	7.67436	9.54211	4.02662	4.28371	3.79397	6.75599	9.27732	7.25645	6.08932	5.77048	4.60994
ENSG00000176812.7	RP11-629O4.1	0	0.031801	0	0	0.021365	0.067791	0.027863	0.053153	0.138388	0	0	0.061097	0	0	0	0.053922	0.075085	0
ENSG00000176824.2	AC009951.1	18.9157	10.8659	11.9203	10.8472	10.9841	13.4064	9.16567	15.5925	18.591	10.7638	10.9614	11.6713	12.1343	15.8831	16.8961	8.8963	11.6789	10.1244
ENSG00000176826.11	FKBP9L	1.42571	1.45658	1.7499	0.697545	0.50366	0.539397	1.27128	2.20189	2.11743	0.717518	0.773549	0.608907	1.31285	1.66637	1.82913	0.760235	0.670487	0.581972
ENSG00000176834.9	VSIG10	14.6533	12.0443	13.9675	3.47459	3.20271	3.58058	9.40383	9.69995	8.9672	2.7051	2.51595	2.56337	7.96181	10.1605	12.6517	1.16459	2.13578	1.90819
ENSG00000176840.7	MIR7-3HG	0.272223	0	0	0.24107	0.058662	0.16045	0	0	0	0.111075	0.077352	0.25812	0	0	0	0.052296	0.255033	0.199846
ENSG00000176842.10	IRX5	11.8834	12.5515	10.6534	4.62406	4.43797	4.28818	12.8684	10.6295	11.6542	5.26628	6.03482	5.98004	9.58681	11.6635	12.4336	4.75438	5.35004	4.37503
ENSG00000176845.8	METRNL	12.995	11.8975	11.0965	67.598	56.8957	63.8101	13.3277	7.8449	5.07895	53.3382	49.3251	47.0087	11.7681	13.9206	14.1974	87.5238	86.8233	81.2825
ENSG00000176853.11	FAM91A1	29.105	26.2877	31.0181	32.2183	27.9204	31.5025	29.4384	37.7447	39.2802	32.9175	29.4559	30.5916	28.0773	31.0652	31.3529	29.0976	36.7188	34.4817
ENSG00000176855.11	KRT18P28	0	0	0	0	0	0	0.015806	0	0.079884	0	0	0	0	0.019628	0.031196	0	0	0
ENSG00000176857.4	GJA1P1	0	0	0	0	0.028876	0	0	0	0	0	0	0	0	0	0	0	0	0
ENSG00000176868.1	AL358781.1	0.118984	0	0	0	0.024686	0	0.063976	0.061031	0.078246	0	0	0	0	0.039105	0.06232	0	0	0
ENSG00000176871.4	WSB2	30.6553	25.5128	26.347	21.923	20.9246	22.168	22.7127	21.5894	22.0557	21.8255	20.1871	26.715	19.9445	26.8936	34.2108	22.7306	25.0637	19.886
ENSG00000176879.2	OR51G1	0	0	0	0	0	0	0	0	0	0	0	0	0	0	0	0	0	0
ENSG00000176882.4	RP11-432M24.4	0	0	0	0	0	0	0	0	0.451858	0	0	0	0	0	0	0	0	0
ENSG00000176884.10	GRIN1	0.450475	0.37768	0.61499	0.278905	0.043303	0.04786	0.084477	0.151291	0.6628	0.157525	0.004628	0.125746	0.016473	0.04732	0.302759	0.241262	0.344029	0.338257
ENSG00000176887.5	SOX11	0.004098	0.005026	0.002481	0.002537	0.001647	0	0.006505	0	0.118353	0	0	0.002363	0.007305	0.002729	0.021633	0.011271	0.005902	0.002267
ENSG00000176890.11	TYMS	188.939	160.603	178.339	44.075	36.8215	35.419	166.563	239.667	263.377	39.1381	37.1358	37.7344	136.895	173.488	182.877	29.6601	30.2472	27.9591
ENSG00000176893.3	OR51G2	0	0	0	0	0	0	0	0	0.107179	0	0	0	0	0	0	0	0	0
ENSG00000176894.5	PXMP2	17.4778	15.4376	13.8002	6.00623	6.29395	6.20384	16.4091	13.6095	12.5448	5.95377	7.61891	6.06011	14.9552	16.3375	14.0884	4.45455	7.28999	6.21769
ENSG00000176895.8	OR51A7	0	0	0	0	0	0	0	0	0	0	0	0	0	0	0	0	0	0
ENSG00000176896.7	TCEANC	1.86859	1.70484	1.3121	1.28684	1.14655	1.22934	1.81755	2.20355	2.50409	1.30492	1.31054	0.960863	1.37354	1.22903	1.82919	0.509828	1.21597	1.28164
ENSG00000176900.2	OR51T1	0	0	0	0	0	0	0	0	0	0	0	0	0	0	0	0	0	0
ENSG00000176903.3	PNMA1	14.0216	11.6324	10.9975	6.27146	5.896	6.22097	14.0245	12.6678	11.6715	5.83969	6.05293	5.34082	11.5587	13.4409	10.8224	6.31964	6.52814	5.94085
ENSG00000176904.1	OR51H1P	0	0	0	0	0	0	0	0	0	0	0	0	0	0	0	0	0	0
ENSG00000176907.3	C8orf4	0	0	0	0.013006	0	0	0.011079	0.021494	0	0	0	0	0	0	0	0	0	0.011594
ENSG00000176909.7	MAMSTR	1.03177	0.883586	1.4588	0.547128	0.360533	0.469322	0.48573	1.24101	1.95098	0.882349	0.232074	0.156616	0.752688	0.695901	1.56892	1.56645	0.778632	1.15602
ENSG00000176912.3	C18orf56	2.26695	1.61035	1.00076	0.830411	0.670346	0.758286	1.24417	0.777093	0.980437	0.824408	0.569012	1.12952	1.08688	1.12955	1.53414	0.907533	0.4391	0.538579
ENSG00000176915.10	ANKLE2	56.405	49.8035	45.5679	35.8453	31.9087	30.4479	41.3087	52.4294	57.221	34.6954	33.5001	34.3909	35.0837	48.0511	56.9821	35.3067	38.1024	32.074
ENSG00000176919.7	C8G	5.21632	3.04269	1.88161	0.945746	1.51623	1.2708	2.30931	2.06599	2.0735	2.05261	1.62834	2.17445	1.5436	2.97397	5.11295	2.52449	2.00383	1.85794
ENSG00000176920.10	FUT2	0	0	0	0	0	0	0	0.054828	0.074288	0	0	0	0	0	0.118095	0	0	0
ENSG00000176922.2	OR51S1	0	0	0	0	0	0	0	0	0	0	0	0	0	0	0	0	0	0
ENSG00000176923.4	OR7A15P	0	0	0	0	0	0	0	0	0	0	0	0	0	0	0	0	0	0
ENSG00000176925.5	OR51F2	0	0	0	0	0	0	0	0	0	0	0	0	0	0	0	0	0	0
ENSG00000176927.10	EFCAB5	0.589088	0.651479	0.732118	0.710795	0.942908	0.401014	0.731238	1.16987	1.70497	0.598917	0.699609	0.181529	0.820959	0.692886	0.519788	0.231997	0.153301	0.810121
ENSG00000176928.4	GCNT4	0.064085	0.039306	0.032437	0.179088	0.11634	0.145199	0.033967	0.12135	0.087657	0.22658	0.15912	0.222357	0.063696	0.028402	0.090126	0.095559	0.161685	0.106586
ENSG00000176933.4	TOB2P1	0.861874	0.437407	0.660049	0.488426	0.375538	0.515495	0.924746	0.92812	0.701829	0.990786	0.678952	0.617733	0.612642	0.855446	1.16791	0.463471	0.421887	0.495889
ENSG00000176937.8	OR52R1	0	0	0	0	0	0	0	0	0.11687	0	0	0	0	0	0	0	0	0
ENSG00000176945.12	MUC20	0.201047	0.160252	0.11596	0.067707	0.094561	0.090102	0.076262	0.194028	0.480272	0.168297	0.075974	0.04476	0.122747	0.054031	0.255625	0.144541	0.133266	0.124125
ENSG00000176946.7	THAP4	20.0413	17.694	18.9767	8.97444	7.29559	7.43579	21.0259	24.9465	21.0214	8.66403	9.49708	9.2601	19.5037	23.882	22.4067	8.35844	9.36446	10.0804
ENSG00000176951.5	OR51N1P	0	0	0	0	0	0	0	0.044893	0	0	0	0	0	0	0	0	0	0
ENSG00000176953.6	NFATC2IP	48.0618	39.6865	38.2176	22.8014	22.6183	24.0538	37.0812	34.1791	33.2867	19.7555	20.5031	23.9003	35.6565	40.7429	42.9808	19.4527	21.8443	19.2007
ENSG00000176956.8	LY6H	0	0	0.038713	0	0	0	0	0	0.371192	0	0	0.02656	0	0	0	0.026715	0	0
ENSG00000176970.8	RPL7L1P11	0.061256	0.037622	0	0	0	0	0.032954	0	0	0.058852	0	0	0	0	0.064245	0	0	0
ENSG00000176971.2	FIBIN	0	0	0	0	0	0	0	0	0	0	0	0	0	0	0	0	0	0
ENSG00000176973.7	FAM89B	17.5549	16.9335	16.0117	5.64808	6.56731	6.30284	15.297	7.64784	4.82525	5.89159	6.61694	6.87568	18.1383	19.8278	21.4486	7.97152	9.01802	9.15371
ENSG00000176974.13	SHMT1	14.7035	13.0194	15.0679	3.27696	3.00209	3.02774	13.9389	10.6887	9.78219	3.24299	3.34762	4.02867	11.0753	14.4179	17.0707	3.28443	3.32052	3.4555
ENSG00000176978.9	DPP7	221.962	210.364	203.725	115.731	104.294	100.635	216.717	233.431	205.441	126.103	123.556	121.215	219.287	198.831	245.789	138.345	109.569	133.292
ENSG00000176979.8	TRIM60	0	0	0	0	0	0	0	0	0	0	0	0	0	0	0	0	0	0
ENSG00000176984.2	AP000679.2	0.018167	0	0.110861	0.011323	0.029441	0.023563	0.02895	0.018744	0.196279	0	0.019367	0.010543	0.021759	0	0.019141	0.012516	0.026222	0.030292
ENSG00000176986.10	SEC24C	46.7531	45.1372	44.7489	35.5672	30.7815	32.2772	39.8487	52.4752	65.2221	35.8929	34.4488	33.4716	31.7583	38.3709	45.5109	33.4977	33.5031	31.7066
ENSG00000176988.4	FMR1NB	0	0	0	0.025338	0	0	0.021501	0	0	0	0	0	0.024386	0.026552	0	0	0	0
ENSG00000176994.9	SMCR8	14.4909	11.6404	13.1799	14.2867	12.8413	14.3241	12.6477	16.8144	15.2059	13.0641	12.7361	13.0252	11.3947	14.7454	14.55	11.189	12.9317	11.2639
ENSG00000176998.3	HCG4	0.474794	0.401709	0.428802	0.893558	0.593437	0.61045	0.341857	0.192199	0.126582	0.523978	0.69508	0.834049	0.243149	0.710058	0.477732	0.29763	0.263805	0.440663
ENSG00000177000.6	MTHFR	12.4109	10.5257	10.022	8.96773	7.93008	8.95311	9.98707	7.17408	6.43609	7.91006	8.26447	6.80998	9.11323	11.2562	10.6162	8.73269	9.19302	10.0736
ENSG00000177023.2	DEFB104B	0	0	0	0	0	0	0	0	0	0	0	0	0	0	0	0	0	0
ENSG00000177025.3	C19orf18	0.183081	0.224796	0.28311	0.404839	0.188411	0.089653	0.26962	0.517478	1.03456	0.088045	0.294733	0.134569	0.25058	0.241445	0.240192	0.221585	0.132724	0.154094
ENSG00000177030.12	DEAF1	24.7228	25.3549	22.9957	10.8612	11.0793	12.1781	23.7105	28.8984	41.5681	16.7464	13.8863	15.7011	21.6263	25.8409	34.9867	13.608	13.7892	13.0168
ENSG00000177034.10	MTX3	6.37813	6.06656	6.38552	6.15534	4.78464	5.09505	7.05489	8.51795	11.3551	5.62966	5.85417	4.90855	5.61846	6.59717	5.49359	5.55252	5.26153	5.27731
ENSG00000177042.10	TMEM80	12.5119	10.4229	10.8629	5.47109	5.52595	4.85136	9.12042	10.3967	9.70503	5.56963	5.16602	5.85594	8.14479	9.58301	11.943	4.0753	6.13656	4.99636
ENSG00000177045.6	SIX5	6.83498	6.60323	6.45027	2.01924	2.06027	1.86122	5.86782	1.98317	1.72	2.32728	1.98111	1.96668	5.77142	7.10776	7.8297	1.57064	1.56221	1.5262
ENSG00000177047.5	IFNW1	0	0	0	0	0.01046	0	0	0	0	2.72357	2.03154	3.5781	0	0	0	0.283648	0.352915	0.300812
ENSG00000177051.5	FBXO46	24.2957	20.1235	22.7939	7.97968	8.3405	9.63324	19.1886	16.1116	14.4853	7.61571	7.26177	7.37354	18.9237	23.282	26.7671	8.45984	9.90697	8.38233
ENSG00000177054.9	ZDHHC13	13.1996	9.11681	11.0786	6.43719	7.14471	6.582	9.03452	15.8119	15.7982	4.83635	6.62086	5.15363	7.44727	10.9414	10.9894	4.97196	6.4388	6.05254
ENSG00000177058.7	SLC38A9	17.2156	12.6303	12.7077	8.59348	8.12738	7.46675	14.6014	16.8274	22.1926	7.11973	7.72758	6.35423	11.6201	15.6333	16.2278	7.87204	9.95841	6.32527
ENSG00000177076.4	ACER2	5.07734	3.55629	4.71309	2.26528	2.19	2.06126	4.15501	4.5902	5.39673	2.08686	2.57277	2.51504	4.35666	5.03116	5.19611	2.61703	2.30542	2.44735
ENSG00000177082.8	WDR73	17.1521	14.4098	13.7654	11.2259	10.3059	10.1063	14.7646	15.4106	15.9786	8.88828	10.5049	8.99752	13.1564	14.6288	14.8765	12.0514	11.3603	11.0431
ENSG00000177084.12	POLE	94.7851	78.3557	80.0563	30.6662	24.8805	25.8399	78.0128	97.9625	117.669	30.2316	30.8968	21.9867	63.3418	74.9629	88.8625	23.9597	27.0252	22.2601
ENSG00000177096.4	FAM109B	0.032114	0.04925	0	0.019995	0.019493	0.010408	0.017048	0	0.231669	0	0.114933	0.018618	0	0.112802	0	0.062752	0	0.008918
ENSG00000177098.4	SCN4B	0.016214	0.005637	0	0.094169	0	0.015734	0	0	0.091438	0	0	0	0.051275	0	0.044588	0	0	0
ENSG00000177103.9	DSCAML1	0	0	0	0.003222	0.042249	0	0.003124	0	0.097797	0	0.005528	0	0	0	0	0.003578	0.008502	0
ENSG00000177105.9	RHOG	88.9478	76.4532	82.625	40.8576	41.9653	44.3642	70.7577	26.0513	18.3319	36.7717	36.8849	41.5029	68.4561	78.4375	94.5091	41.9549	56.9491	52.3747
ENSG00000177106.10	EPS8L2	0.963913	0.129519	0.347366	0.596825	0.225478	0.195712	0.120737	0.12088	1.27407	0.350459	0.209286	0.263602	0.462022	0.424833	0.165213	1.02142	0.175335	0.226026
ENSG00000177108.5	ZDHHC22	0.064636	0.006607	0	0.040141	0.039115	0.048816	0.01713	0.055632	0.355249	0.031162	0.040123	0.043609	0.006425	0	0	0.051897	0.023297	0
ENSG00000177112.3	MRVI1-AS1	0	0	0	0	0	0	0	0	0	0	0	0	0	0	0	0	0	0
ENSG00000177119.11	ANO6	51.1916	41.3737	46.9812	31.6937	28.637	29.3041	36.2935	52.9591	57.1467	24.931	26.763	24.1606	38.6209	43.5276	43.26	26.5017	32.1534	29.3529
ENSG00000177125.5	ZBTB34	8.64018	8.21096	8.44681	4.83344	4.36485	4.27996	8.59717	10.4053	10.2489	4.18512	4.60903	4.33816	6.97393	8.12113	7.93118	4.49853	5.17635	4.67729
ENSG00000177133.6	LINC00982	0.016899	0.010367	0	0	0.006842	0.010956	0.022692	0	0.117395	0.049577	0.018225	0	0.01221	0.011218	0.017809	0.047912	0.012194	0.01424
ENSG00000177138.11	FAM9B	0	0	0	0.014608	0	0	0	0	0	0	0	0	0	0	0	0	0	0.013017
ENSG00000177143.3	CETN1	0	0	0	0	0	0	0	0	0	0	0	0	0	0	0	0	0	0
ENSG00000177144.5	NUDT4P1	2.40117	2.29051	1.8536	1.26524	0.781884	1.11182	1.22857	3.93274	6.58258	2.15601	1.09161	1.13134	2.01186	1.78618	2.75389	2.16394	1.31466	1.41915
ENSG00000177150.8	FAM210A	9.41627	8.58495	8.73577	7.75395	6.68344	4.94808	10.0208	12.0281	10.5274	7.63597	8.93215	7.04875	9.25158	9.51646	8.52847	7.83213	7.62143	7.2486
ENSG00000177151.3	OR2T35	0	0	0	0	0	0	0	0	0	0	0	0	0	0	0	0	0	0
ENSG00000177156.6	TALDO1	225.061	197.323	197.039	109.659	103.929	109.006	191.014	347.172	351.642	125.694	103.675	118.746	166.13	209.267	229.509	113.187	136.205	115.652
ENSG00000177169.5	ULK1	8.32461	9.07661	10.2747	4.19591	3.69523	4.01376	9.55594	3.67419	5.41432	3.34321	3.09469	3.72657	8.40409	11.6516	13.1891	5.51093	5.82797	4.79388
ENSG00000177173.5	NAP1L4P1	1.84424	1.26003	1.71206	2.12096	1.83612	1.83535	1.57882	2.90137	2.33977	1.23932	1.7133	1.38409	1.59869	2.0013	1.60943	1.658	1.83822	1.2449
ENSG00000177174.1	OR14C36	0	0	0	0	0	0	0	0	0.059076	0	0	0	0	0	0	0	0	0
ENSG00000177181.10	RIMKLA	1.2307	1.07103	1.18417	0.205371	0.182054	0.209862	0.966958	1.45518	1.44452	0.154695	0.188392	0.140968	1.28333	1.30544	1.21188	0.13506	0.388229	0.121958
ENSG00000177182.6	CLVS1	0.080847	0.141486	0.110837	0	0.067922	0.212963	0.04374	0.2481	0.76783	0.167096	0.043755	0.096683	0	0.052887	0	0.224757	0.058943	0
ENSG00000177186.2	OR2M7	0	0	0	0	0	0	0	0	0	0	0	0	0	0	0	0	0	0
ENSG00000177189.8	RPS6KA3	12.1276	11.108	13.484	13.2297	13.5672	13.8198	12.0573	21.5668	28.0705	9.64596	11.9912	11.8704	11.8689	13.0701	10.3436	11.7012	12.9761	12.0671
ENSG00000177191.2	B3GNT8	7.0885	7.17503	6.63153	3.08605	3.56785	3.59576	5.4388	1.91494	1.65657	2.38705	1.97456	2.15178	5.56715	6.21539	8.07844	3.49898	3.25121	3.41802
ENSG00000177192.9	PUS1	23.5168	22.9121	22.2078	25.4024	25.2953	22.4714	26.545	17.6788	14.2528	23.9709	28.8499	27.1187	20.8889	24.8483	24.4487	32.6449	33.6347	30.2885
ENSG00000177197.7	PCNPP5	0.315848	0.517949	0.201751	0.136892	0.224007	0.209184	0.057391	1.29344	0.805865	1.30711	0.060811	0.3181	0.330643	0.137202	0.328777	0.36699	0.309607	0.241494
ENSG00000177200.11	CHD9	28.3031	23.4394	24.1182	22.5506	21.4833	24.7237	25.7795	53.3654	63.5547	21.2957	22.52	20.171	23.3527	27.0326	24.3021	19.3597	22.1839	19.8965
ENSG00000177201.1	OR2T12	0	0	0	0	0	0	0	0	0	0	0	0	0	0	0	0	0	0
ENSG00000177202.1	SPACA4	0	0	0	0	0.017528	0.027831	0.022823	0	0.056858	0	0	0.050092	0	0	0	0	0	0
ENSG00000177212.2	OR2T33	0.0469	0.238223	0.174406	0.096292	0.028124	0.04985	0.029235	0	0	0	0.040971	0	0.149955	0	0.200915	0.099535	0	0.042809
ENSG00000177225.12	PDDC1	35.3725	33.7422	31.6588	18.6907	18.8689	18.0642	30.0498	21.0021	13.1123	13.9221	17.1664	19.9011	28.2346	28.9782	35.364	19.7641	22.0667	22.4028
ENSG00000177233.2	OR2M1P	0	0	0	0	0	0	0	0	0	0	0	0	0	0	0	0	0	0
ENSG00000177234.5	C10orf85	0	0	0	0	0	0	0	0	0	0	0	0	0	0	0	0	0	0
ENSG00000177236.3	AP006621.1	3.16418	2.12075	2.57048	0.460272	0.87162	1.08686	2.63897	0.81014	0.843038	0.345203	0.349534	0.513843	2.26446	2.45111	3.15859	0.399346	0.575908	0.488595
ENSG00000177238.9	TRIM72	0.087616	0.032249	0.096129	0.032755	0.042581	0.04545	0.037225	0.018082	0.238347	0.084442	0.018678	0.091496	0.031471	0.058153	0.03693	0.024142	0.075872	0.048687
ENSG00000177239.10	MAN1B1	26.476	24.7423	27.4537	10.4678	11.2902	11.4834	23.4271	32.6839	37.5178	13.1595	12.2625	10.9058	23.4765	25.3377	27.6749	13.7244	13.0801	10.7303
ENSG00000177243.3	DEFB103B	0	0	0	0	0	0	0	0	0	0	0	0	0	0	0	0	0	0
ENSG00000177257.2	DEFB4B	0	0	0	0	0	0	0	0	0	0	0	0	0	0	0	0	0	0
ENSG00000177261.7	ENSAP3	0	0	0	0	0	0	0	0	0	0	0	0.115719	0	0	0	0	0	0
ENSG00000177272.7	KCNA3	9.56485	8.01521	9.15269	1.80744	1.35585	1.33655	8.4753	10.0262	9.7159	2.38245	2.52426	2.13403	8.5673	11.4242	11.8139	1.76098	1.90783	1.49173
ENSG00000177275.3	OR2AJ1	0.041844	0.051373	0.051659	0.026385	0.034372	0	0.044765	0	0.055811	0	0	0	0	0.082851	0.087884	0	0	0
ENSG00000177283.4	FZD8	0.751383	0.645215	0.597078	1.73079	1.3764	1.68407	0.759936	0.370081	0.695344	1.49354	1.32878	2.13334	0.537972	0.683803	0.871114	0.946825	1.03341	0.782093
ENSG00000177291.3	GJD4	0	0	0	0	0	0	0.013049	0	0.033165	0.023621	0	0	0.014737	0	0.025813	0	0	0
ENSG00000177294.6	FBXO39	0.068897	0.042272	0.140377	1.2392	1.38432	1.9808	0.073297	0.142077	0.093299	1.03954	0.944785	1.8365	0.055162	0.030447	0.072544	0.937134	1.20373	1.40307
ENSG00000177300.5	CLDN22	0	0	0	0	0	0	0	0	0	0	0	0.007944	0.008195	0	0	0	0	0.007613
ENSG00000177301.9	KCNA2	0	0	0	0	0	0	0	0	0.014566	0	0	0	0	0	0.011232	0	0	0
ENSG00000177302.10	TOP3A	13.3044	11.193	13.2667	7.07989	6.93396	6.74136	12.3959	12.6147	13.6726	6.67533	6.88488	7.12721	10.5852	13.1761	12.6284	7.94057	8.20466	7.72499
ENSG00000177303.5	CASKIN2	7.23501	7.10792	6.90363	2.18146	2.10151	2.67189	7.01988	4.76118	4.21864	2.90971	2.34413	2.74951	6.41305	7.35455	9.17597	1.86138	2.05211	2.31365
ENSG00000177306.3	OR7E125P	0	0.147217	0.062364	0.032777	0	0.034624	0.054565	0.154977	0	0.048356	0.027457	0.030597	0.060848	0.134145	0	0.073951	0.038342	0.057368
ENSG00000177311.6	ZBTB38	12.5936	11.2975	12.0261	9.75521	9.90205	10.1405	11.8087	14.741	15.1989	7.93342	7.72448	6.4575	10.1309	12.1372	11.9782	6.8334	8.45719	8.10964
ENSG00000177324.9	BEND2	0	0	0	0	0	0	0	0	0	0	0.004184	0	0	0	0	0	0	0
ENSG00000177335.6	C8orf31	2.23144	1.95087	2.80371	5.49974	4.6282	5.39163	1.75452	1.3597	1.58631	3.3049	2.69236	3.30347	1.36051	1.5217	1.61931	1.80736	2.00395	1.56099
ENSG00000177337.3	DLGAP1-AS1	0.154525	0.165777	0.047138	1.3189	1.48765	1.85621	0.143691	0.435741	0.183642	0.612607	0.773782	1.05871	0.069449	0.07689	0.142439	1.45265	1.19213	0.919642
ENSG00000177338.9	LINC00469	0	0	0	0	0	0	0	0	0	0	0	0.048226	0	0	0	0	0	0
ENSG00000177340.4	AC024940.1	0.402794	0.145375	0.246301	1.70288	1.50227	1.96951	0.239519	0.170994	0.384801	1.71191	1.23934	1.75087	0.142336	0.172741	0.324289	1.04551	1.16385	0.844438
ENSG00000177350.6	RPL13AP3	0.301263	0.184445	0.141918	0.144834	0.086346	0.290137	0.125442	0.316757	0.60018	0.142726	0.111073	0.230171	0.047835	0.152247	0.242712	0.036693	0.109712	0.085388
ENSG00000177352.9	CCDC71	16.8586	14.6968	14.4999	10.3367	9.03421	9.51857	15.2523	10.822	9.18352	11.4159	10.3354	9.66162	11.7922	14.8581	16.894	10.1229	9.86005	9.04597
ENSG00000177354.7	C10orf71	0	0	0	0	0	0	0	0.025655	0.066373	0.011977	0	0	0	0	0	0	0	0
ENSG00000177359.13	RP11-551L14.1	0.024645	0.058943	0.080348	0.095355	0.077827	0.005498	0.081846	0.117111	0.076235	0.235151	0	0.023726	0.05969	0.261925	0.013796	0.043611	0.013372	0.053046
ENSG00000177363.4	LRRN4CL	0.129691	0.12375	0.105233	0.07172	0.08156	0.074695	0.068814	0.104131	0.2556	0.041674	0.099761	0.083478	0.060281	0.133999	0.167103	0.148836	0.08315	0.031996
ENSG00000177369.4	RP1-62O9.3	0	0	0	0	0	0	0	0	0.128418	0	0	0	0.063157	0.065636	0	0	0	0
ENSG00000177370.4	TIMM22	4.53105	4.69557	4.72897	2.6144	2.35928	2.05289	4.84711	5.94149	7.75345	3.13487	2.91439	2.51456	3.53573	4.38327	4.52323	2.59493	2.45205	2.2314
ENSG00000177374.8	HIC1	0.415406	0.128855	0.163128	0.831407	0.454557	0.448479	0.227795	0.012484	0.476997	0.505671	0.450003	0.610843	0.196066	0.17539	0.190492	0.600504	0.663601	0.832952
ENSG00000177380.9	PPFIA3	20.1234	16.5068	16.4325	9.91371	9.44793	9.11583	17.5746	25.6067	29.5493	9.49618	11.7408	9.29457	15.0377	16.6082	15.4011	10.2953	8.99295	8.65248
ENSG00000177383.3	MAGEF1	8.08572	8.06684	6.94434	0.829958	0.977072	0.609758	5.48287	5.4085	6.17299	0.375148	0.51338	0.626174	3.83738	5.11707	5.45074	0.568476	0.297793	0.43357
ENSG00000177398.14	UMODL1	0	0	0	0	0	0.054259	0	0	0.05808	0.050294	0.003478	0	0	0	0	0	0.066188	0
ENSG00000177400.6	OR7E8P	0	0	0	0	0	0	0	0	0	0	0	0	0	0	0	0	0	0
ENSG00000177406.4	RP11-218M22.1	2.41736	2.34657	2.15897	2.34343	2.09101	2.04695	1.82567	2.58544	2.03724	0.899172	1.34329	1.51787	2.01282	2.07593	2.36429	1.71158	1.63523	1.65633
ENSG00000177409.7	SAMD9L	8.00337	7.42617	7.43587	86.2219	63.7158	77.1269	5.71314	12.2551	22.2967	100.055	92.6139	76.8679	4.14799	6.72319	5.43391	59.1186	44.6432	45.4832
ENSG00000177410.8	ZFAS1	136.562	120.158	116.115	165.206	155.281	155.438	152.41	191.481	237.102	164.228	174.738	190.959	121.876	142.624	125.388	171.734	219.007	181.759
ENSG00000177414.9	UBE2U	0	0	0	0	0	0	0	0	0	0	0	0	0	0	0	0	0	0
ENSG00000177418.1	AC006001.1	0.285929	0.351561	0.483933	0.370147	0.20177	0.12596	0.465926	0.097303	0.468883	0.274078	0.621029	0.057356	0.595796	0.124304	0.5961	0.265458	0.417812	0.598114
ENSG00000177425.6	PAWR	1.1973	2.44778	1.62521	1.6443	0.792965	0.86085	2.30398	3.15771	4.13389	1.3533	1.99462	0.785933	1.61892	2.50038	0.955154	1.3148	0.557394	0.784285
ENSG00000177426.16	TGIF1	5.74384	4.68681	6.73451	13.7083	12.26	12.8702	7.61778	8.79586	9.64452	14.6413	16.1028	16.9345	6.6106	7.83696	6.36117	15.8394	18.8205	17.2222
ENSG00000177427.8	MIEF2	1.87386	1.98817	2.03666	0.454302	0.598094	0.413142	1.50305	0.931432	0.606964	0.185962	0.469418	0.273709	1.77214	1.79008	1.72933	0.767756	0.643262	0.344806
ENSG00000177432.6	NAP1L5	1.93927	1.58615	1.67339	1.74083	1.53687	1.64464	2.10191	2.83539	3.43293	1.3396	1.30008	1.3867	1.57573	1.67382	1.39664	0.879301	1.07268	1.03225
ENSG00000177447.6	CBX3P1	0.345642	0.106222	0	0.111395	0.072823	0.059729	0.046864	0.088326	0	0.082877	0	0	0.215096	0	0	0	0.063053	0
ENSG00000177452.7	RP4-597J3.1	0	0	0	0	0	0	0.043536	0	0.104137	0	0	0	0.049922	0	0	0	0	0.045694
ENSG00000177453.3	NIM1	1.03174	0.769137	1.05082	0.251181	0.377062	0.415404	0.887306	1.14508	0.879428	0.377706	0.168048	0.269667	0.754323	0.688854	0.852398	0.318618	0.261035	0.257788
ENSG00000177455.7	CD19	1.70453	1.73026	1.45845	1.10242	1.19404	0.781201	1.35193	0.856449	0.509753	2.08567	1.83475	1.33291	1.57601	1.75794	1.41744	2.2968	1.62014	1.5386
ENSG00000177459.6	C8orf47	0.06531	0.106852	0.09309	0.040778	0.017677	0.014131	0.034728	0.044901	0.029509	0.04195	0.034842	0.025311	0.052255	0.014435	0.022926	0	0.031442	0
ENSG00000177462.6	OR2T8	0.256249	0.213938	0.181014	0	0.040267	0	0.037286	0.136877	0.268804	0	0	0.02608	0.095139	0	0	0.037839	0	0
ENSG00000177463.11	NR2C2	32.3996	22.2599	25.4087	8.71069	8.05144	11.0252	19.8264	31.962	33.6152	8.35585	11.8686	9.88951	20.8108	25.4023	32.6326	7.96263	10.1836	7.62036
ENSG00000177464.4	GPR4	0	0	0.053497	0.015051	0	0	0.006421	0	0.049737	0	0.006445	0	0.007232	0.024143	0.01277	0	0.008731	0
ENSG00000177465.4	ACOT4	3.90189	3.74598	3.28431	1.91572	1.95098	2.16923	3.86462	2.39424	2.09119	2.23214	2.18848	2.35387	3.32026	3.60183	3.91191	1.9226	2.23141	1.70895
ENSG00000177468.5	OLIG3	0	0	0.010449	0	0.006943	0.011117	0	0	0.163309	0	0.009137	0	0.010263	0	0	0.023623	0	0
ENSG00000177469.12	PTRF	0	0.105356	0	0	0	0	0	0	0.222205	0	0	0	0	0	0	0.0197	0	0
ENSG00000177476.2	OR2G3	0	0	0	0	0	0	0	0	0	0	0	0	0	0	0	0	0	0
ENSG00000177479.15	ARIH2	34.4643	26.9399	31.0398	27.5872	28.4836	22.85	26.7442	38.1085	41.2615	26.4649	25.3662	22.2271	29.2358	32.791	33.1432	27.6062	29.032	26.7876
ENSG00000177483.7	RBM44	0.032501	0.02067	0.028603	0.020891	0.002713	0.006887	0.014275	0.032965	0.064751	0.041034	0.017916	0.018456	0.0361	0.017942	0.028456	0.057628	0.054029	0.007464
ENSG00000177485.6	ZBTB33	29.9919	25.2139	27.6545	10.1579	8.50758	8.84594	24.5856	45.9648	52.8452	9.81924	9.9421	9.20641	21.4998	25.3107	23.6403	8.40899	9.74942	8.85797
ENSG00000177489.1	OR2G2	0	0	0	0	0	0	0	0	0	0	0	0	0	0	0	0	0	0
ENSG00000177494.5	ZBED2	0	0	0	0	0	0	0	0	0.022106	0	0	0	0	0	0	0	0	0
ENSG00000177504.9	VCX2	0	0	0	0	0	0	0	0	0	0	0	0	0	0	0	0	0	0
ENSG00000177508.11	IRX3	48.9833	47.9583	42.7647	8.16688	7.03327	7.5134	50.9183	44.3449	42.5243	10.3979	10.2416	7.96981	48.3989	45.8049	47.7197	7.48332	6.35111	7.6187
ENSG00000177511.5	ST8SIA3	0	0	0	0	0.001207	0	0	0	0.016544	0	0	0	0	0	0	0	0	0
ENSG00000177519.3	RPRM	0	0.016285	0	0.01661	0.010805	0.017247	0	0	0.215021	0	0	0.030927	0.015969	0	0	0	0	0
ENSG00000177535.6	OR2B11	0.038751	0	0.023882	0	0.015887	0	0.041419	0.039868	0.103627	0	0	0	0	0.025594	0.081424	0.026775	0	0.021692
ENSG00000177542.6	SLC25A22	20.6403	18.454	18.7121	7.07782	7.66862	8.30948	19.0271	10.4663	7.42601	7.82198	7.99813	9.07283	17.8358	18.184	21.1982	6.47203	9.13088	10.2329
ENSG00000177548.8	RABEP2	12.344	12.3526	12.0706	8.78068	6.13234	7.34979	11.5235	14.5451	12.2522	6.7809	6.73658	6.20483	10.2304	11.3319	13.789	8.34294	6.15287	5.60541
ENSG00000177551.5	NHLH2	0	0.018225	0.00601	0.065024	0.032028	0.048131	0	0.015334	0.18881	0.042959	0.094941	0.017221	0.005899	0.009866	0.005238	0	0.047693	0.013728
ENSG00000177553.6	RP11-56N19.5	0	0	0	0.012739	0	0	0	0	0	0	0	0	0	0	0	0.01407	0	0
ENSG00000177556.7	ATOX1	26.7556	30.6767	29.9478	16.5668	15.1721	14.7438	27.2298	20.8338	15.8579	15.8041	17.0496	17.6253	23.1022	28.3869	30.0442	15.0783	18.1943	15.6222
ENSG00000177558.3	FAM187B	0	0	0	0	0	0	0	0	0.227455	0	0	0	0	0	0	0	0	0
ENSG00000177565.11	TBL1XR1	76.6842	65.4584	69.5349	33.9872	31.1092	30.3332	73.1517	91.2955	101.605	29.8041	30.6544	28.4451	61.7912	69.0909	66.1516	26.6181	28.04	26.2514
ENSG00000177570.9	SAMD12	0.008057	0.014823	0.014631	0.476854	0.084771	0.168108	0.038614	0.026233	0.460333	0.120121	0.057698	0.0689	0.002394	0.021458	0.021266	0.07404	0.099546	0.066077
ENSG00000177575.8	CD163	0.720972	0.200059	0.55526	0.367419	0.159594	0.646933	0.379669	0.446402	0.674886	0.416726	0.092677	0.61268	0.105578	0.164133	0.317539	0.102958	0.181653	0.056556
ENSG00000177576.6	C18orf32	11.103	9.45804	11.7638	13.2443	10.7452	9.46784	11.9985	14.9271	18.3472	8.97836	11.066	9.50742	10.2682	10.4448	8.87843	10.7853	10.9514	10.3411
ENSG00000177586.6	OR7E149P	0	0	0	0	0	0	0	0	0	0	0	0	0	0	0	0	0	0
ENSG00000177590.6	RP5-1051J4.6	0	0	0	0	0.021067	0.033357	0	0.069828	0	0	0	0	0	0	0	0.105941	0	0.028682
ENSG00000177595.13	PIDD	20.5518	18.1735	17.4817	4.5718	4.59653	4.5682	15.7547	4.72767	3.7093	3.71321	4.09853	4.50426	14.7927	16.0109	20.9104	4.71407	4.39591	4.75305
ENSG00000177596.1	AL355390.1	0	0	0.019626	0	0.006519	0	0	0	0	0	0	0	0.019271	0	0	0	0	0
ENSG00000177599.8	ZNF491	0.837095	0.537843	0.800161	0.620937	0.601329	0.754707	1.2506	1.62408	1.60109	0.568314	0.759535	0.402976	1.0188	0.948055	0.478048	0.478805	0.551052	0.340371
ENSG00000177600.4	RPLP2	369.568	452.555	400.297	301.166	286.057	293.37	456.443	395.252	361.946	376.249	396.021	305.011	375.172	406.357	354.983	439.015	344.989	326.673
ENSG00000177602.4	GSG2	6.14468	5.69331	6.07003	3.73146	3.23093	3.6189	6.49738	5.70206	5.7166	3.31197	3.26423	3.45964	5.194	5.66758	6.0143	2.7755	3.29987	2.8698
ENSG00000177606.5	JUN	5.68894	5.18645	4.4445	177.9	154.695	167.257	6.11336	4.72101	4.22287	166.461	159.438	190.114	5.66438	5.99609	6.29194	110.503	108.264	114.458
ENSG00000177613.7	CSTF2T	9.63768	8.92892	8.86673	5.38013	5.01311	5.0486	8.96631	12.1644	14.1738	5.58347	5.10669	5.05113	7.39491	8.78606	8.25973	4.57525	4.64507	4.7552
ENSG00000177614.5	PGBD5	2.80294	2.70059	3.1701	1.37867	1.35284	1.3385	3.39898	3.37904	2.47948	1.31749	1.62842	1.41219	2.52353	3.58331	3.01367	1.8025	1.65033	1.66623
ENSG00000177627.5	C12orf54	0.0644	0	0.065299	0	0.174283	0.110099	0.055797	0	0	0.098231	0	0.061886	0.039594	0.042284	0	0	0.094708	0.058625
ENSG00000177628.11	GBA	70.066	53.1513	66.7911	25.53	26.009	27.5819	60.8088	64.8795	52.7156	28.4405	27.1918	29.4075	55.8373	63.6138	71.1244	19.8335	30.7127	26.169
ENSG00000177640.11	CASC2	0.270538	0.167096	0.172648	0.256904	0.135432	0.28615	0.376263	0.111606	0.680682	0.054899	0.084754	0.062395	0.326379	0.279916	0.443171	0.113467	0.055778	0.069237
ENSG00000177646.13	ACAD9	40.2372	34.5961	34.7038	16.3295	17.6813	17.6981	36.0578	40.3346	31.9252	17.7469	20.0071	16.654	34.3832	39.893	37.1161	19.9721	18.729	18.2139
ENSG00000177663.9	IL17RA	83.7553	67.0938	74.0245	52.4694	50.6849	53.0247	76.198	107.406	116.818	67.4066	69.8674	64.69	85.8859	102.057	112.507	66.8227	73.3595	64.4822
ENSG00000177666.11	PNPLA2	44.6703	42.5728	43.4091	30.2811	29.0633	30.3054	36.8151	19.2343	11.6357	29.141	32.7413	36.1756	35.3669	40.5309	48.0428	34.2128	34.256	34.7136
ENSG00000177669.3	MBOAT4	0.025743	0	0	0.016104	0	0	0	0	0.13913	0	0	0.074967	0	0	0	0.035508	0.037204	0.014346
ENSG00000177673.2	C2orf57	0	0	0	0	0	0	0	0	0.074483	0	0	0	0	0	0	0	0	0
ENSG00000177674.11	AGTRAP	42.9672	37.3123	34.4537	11.661	11.8654	11.8609	42.2575	21.2019	14.9668	12.8902	12.1459	11.5904	42.6331	46.5031	54.5078	13.1884	15.4643	13.6543
ENSG00000177675.4	CD163L1	0.055183	0.165586	0.058957	0.020094	0.026102	0.08358	0.058448	0.100425	0.3827	0.015623	0.038761	0.059117	0.048232	0.200917	0.025638	0	0.017508	0.022432
ENSG00000177679.14	SRRM3	0.666878	0.596459	0.613976	0.41524	0.308387	0.395045	0.506746	0.407359	0.504961	0.415093	0.569913	0.724024	0.407147	0.681218	0.546928	0.580413	0.551083	0.454054
ENSG00000177683.9	THAP5	18.9887	15.8996	21.4988	11.7832	12.0357	12.4296	17.599	28.5357	28.7224	9.60435	11.9781	9.92765	18.1791	20.0546	15.0919	10.6246	10.4105	9.45673
ENSG00000177684.3	DEFB114	0	0	0	0	0	0	0	0	0	0	0	0	0	0	0	0	0	0
ENSG00000177685.12	EFCAB4A	5.13218	5.67489	4.27342	2.16571	1.71021	2.0599	3.84567	1.88831	2.56928	1.90237	1.98475	1.63385	3.38133	3.10116	4.20643	1.94195	1.81361	2.02043
ENSG00000177688.5	SUMO4	2.36171	1.04773	1.43509	0.87899	0.655638	1.24821	1.02479	1.88281	1.63154	0.630065	0.459867	0.856782	1.53371	1.89471	1.02995	0.318485	0.620251	0.704204
ENSG00000177689.9	MAGEB10	0	0	0	0	0	0	0	0	0.02642	0	0	0	0	0	0	0	0	0
ENSG00000177692.7	DNAJC28	0.380384	0.196528	0.374916	0.1783	0.159967	0.250055	0.315148	0.743673	1.03714	0.224294	0.196234	0.276671	0.290377	0.511775	0.20166	0.21309	0.103041	0.181314
ENSG00000177693.3	OR4F4	0	0	0	0	0	0	0	0	0	0	0	0	0	0	0	0	0	0
ENSG00000177694.10	NAALADL2	5.54941	2.81714	4.11474	1.82066	1.70816	1.90196	3.318	7.44586	6.681	1.59712	2.5098	1.67051	3.4211	4.08125	4.17411	2.71299	1.86661	1.56562
ENSG00000177697.13	CD151	46.3012	46.6036	43.093	31.3673	29.8685	31.1108	44.365	22.253	19.5515	38.0005	35.6646	37.7402	38.7664	45.6625	54.6878	44.3341	42.5826	41.9117
ENSG00000177699.4	RP11-16K12.1	0.020043	0.012296	0	0.037511	0.016258	0	0.010659	0.041349	0.081619	0.077254	0.042753	0.023284	0.024032	0	0	0.055248	0.02894	0.033442
ENSG00000177700.5	POLR2L	75.2523	70.1916	67.5896	26.3729	24.6569	26.8499	60.5036	51.9806	53.0995	29.7654	27.5487	29.1228	48.8496	62.3555	86.5844	29.0843	30.4982	23.6083
ENSG00000177706.8	FAM20C	31.8354	25.4522	24.7699	20.0934	17.5672	21.0811	27.6622	17.3427	14.9571	16.4433	14.2917	15.6162	23.0819	25.1388	30.5022	20.1941	20.7094	19.9008
ENSG00000177707.6	PVRL3	0.900411	0.383183	0.375203	0.553924	0.625182	0.583846	0.419608	0.845137	0.933698	0.321211	0.353018	0.512334	0.6275	0.481268	0.358123	0.355172	0.417032	0.299704
ENSG00000177710.5	SLC35G5	0.568736	0.495965	0.348898	0.412819	0.146517	0.232834	0.429321	0.215837	0.161231	0.288235	0.17601	0.192156	0.433092	0.57449	0.661226	0.3305	0.476179	0.501143
ENSG00000177721.3	ANXA2R	2.97969	3.0568	2.66695	2.29635	2.10591	2.412	2.1453	1.66777	2.52019	2.09309	2.16183	2.72399	1.80324	2.90557	2.39501	2.41189	2.10144	2.00145
ENSG00000177725.4	AC105206.1	0.696012	0.4434	0.39497	0.384069	0.268809	0.379355	0.587775	0.408162	0.471454	0.335442	0.202244	0.229245	0.510873	0.630199	0.650228	0.446665	0.273891	0.219627
ENSG00000177728.10	KIAA0195	45.801	41.4277	43.7562	22.1312	21.1295	22.9356	36.5167	29.1858	26.0336	23.8633	17.0686	25.1344	38.6323	43.8638	48.0645	19.6852	26.8198	24.5725
ENSG00000177731.11	FLII	99.3209	93.5395	98.551	48.6384	39.615	50.8613	76.4624	96.7888	87.8539	54.2157	44.5153	51.944	67.6023	84.7903	103.319	46.752	47.3756	44.5161
ENSG00000177732.6	SOX12	39.3851	32.7612	34.8412	8.51442	7.638	8.40115	35.2619	26.7477	24.2301	15.5561	13.9779	12.7226	36.2722	39.2438	46.4866	13.8896	12.566	12.3713
ENSG00000177733.4	HNRNPA0	39.0825	36.6503	34.257	22.5558	21.5118	22.2914	36.9687	23.4416	19.1794	24.1949	23.8423	22.8291	35.2809	41.1141	42.1059	22.7777	25.4569	24.529
ENSG00000177736.3	RP11-474P12.3	0.818173	0.545867	1.43146	0.432409	0.521446	0.696081	1.13508	1.67053	1.01818	0.324926	0.979235	0.215111	0.583178	1.29961	1.27434	0.215359	0.320857	0.383767
ENSG00000177738.3	CTD-2201E18.3	4.29511	3.47948	3.52861	2.34198	1.97625	2.10332	3.20106	4.70017	5.51014	1.57159	1.8481	2.19396	2.88298	3.07671	3.06757	1.3581	1.71912	1.78714
ENSG00000177752.10	YIPF7	0	0	0.027504	0	0.03388	0	0	0.082512	0.26527	0.099965	0.056775	0	0	0	0	0.030767	0.100669	0
ENSG00000177757.1	FAM87B	0	0	0	0.036584	0.031711	0.050738	0	0	0.106203	0.037682	0.031276	0.090834	0	0	0.020597	0.026945	0	0.04349
ENSG00000177764.6	ZCCHC3	5.78592	5.90828	4.1029	4.53058	4.06596	4.20049	5.89025	2.40841	2.06998	4.54063	4.65474	3.78308	5.60585	5.67794	6.60544	4.74248	4.67926	5.92079
ENSG00000177770.10	CDKN2AIPNLP1	0	0	0	0	0	0	0	0	0.369258	0.305147	0	0	0	0	0	0	0	0
ENSG00000177776.8	RPS2P2	0	0	0	0	0	0	0	0	0	0.065325	0	0	0	0	0.080946	0	0	0
ENSG00000177788.5	RP5-1061H20.4	3.22638	5.42018	4.49743	4.20891	4.15507	3.6203	6.682	3.94807	4.6805	4.87081	3.63445	5.1812	3.42457	5.69028	2.61648	5.59103	4.38414	3.24356
ENSG00000177791.11	MYOZ1	2.21823	2.11895	1.75854	1.05627	0.820318	0.63865	1.36858	1.16922	1.22664	0.971231	0.942132	0.660489	0.939653	1.50308	1.19399	0.834396	0.673885	0.547732
ENSG00000177800.2	TMEM78	0.017324	0	0.010559	0.043173	0.014031	0.011233	0.0184	0	0.070704	0.016697	0.009232	0	0.04148	0.011499	0	0	0.037505	0.019253
ENSG00000177803.7	RP11-606P2.1	0	0.127074	0.08634	0	0	0	0.037177	0.070642	0.180035	0.132417	0	0.081996	0.0425	0	0.288538	0.047842	0.100346	0
ENSG00000177807.6	KCNJ10	0	0.008373	0.004148	0	0	0.013244	0.003614	0	0.028153	0	0	0.00788	0	0	0	0	0	0
ENSG00000177820.5	AC004917.1	0.689711	1.4496	0	0.718862	0.700607	1.39382	0	0	0	0.97602	0.592739	0.584916	1.22478	0.887813	1.56902	2.00574	1.66163	2.12694
ENSG00000177822.3	AC108142.1	41.3806	42.8905	32.982	33.1652	30.1784	22.2237	79.5501	0.3463	0.500366	18.5708	23.06	18.0758	153.283	29.0604	30.0807	29.651	24.2057	92.3292
ENSG00000177830.13	CHID1	34.6538	34.5953	33.0185	12.9775	11.7588	12.5813	39.6418	26.6392	24.1485	14.8365	16.1941	14.0088	34.7475	35.3949	32.8841	13.2707	15.2082	12.7984
ENSG00000177839.4	PCDHB9	2.77987	2.00966	2.4238	1.84357	1.65578	1.78542	2.01596	2.7627	3.14204	2.05563	1.92279	1.98788	1.57845	1.85055	1.95581	1.4896	1.42088	1.28572
ENSG00000177842.7	ZNF620	0.83059	0.7468	0.434684	0.35425	0.429679	0.365369	0.590974	0.808074	1.05463	0.487321	0.282231	0.351141	0.675421	0.729274	0.469266	0.338374	0.354424	0.550813
ENSG00000177853.10	ZNF518A	19.2324	17.2244	18.0473	15.2093	11.8796	11.8784	18.3163	36.8831	48.0898	10.9957	13.4955	12.266	14.723	19.8828	17.3311	10.9979	11.1709	10.7323
ENSG00000177854.7	TMEM187	1.15565	1.01995	1.02717	0.417435	0.476997	0.591989	0.883649	0.794677	0.880493	0.293044	0.454117	0.56533	0.74152	1.02206	1.68298	0.377241	0.409847	0.428527
ENSG00000177855.8	CACYBPP2	2.31188	2.37345	2.01494	0.935625	0.585128	1.10259	1.94855	5.21017	8.28922	1.75239	1.22784	0.963699	2.07471	1.77518	2.32865	0.705941	0.735939	0.605644
ENSG00000177868.7	CCDC23	37.7034	42.0106	41.1225	38.8944	33.019	37.4026	36.9077	56.7503	61.8487	38.6523	37.6238	33.9206	38.7622	43.7063	45.8551	42.2469	37.4572	37.4532
ENSG00000177873.8	ZNF619	10.2022	8.30543	8.98445	5.76043	5.47942	5.4806	9.0847	14.4475	17.2486	5.80677	6.00958	5.56269	7.23433	9.65785	10.8677	6.04889	5.94795	4.79444
ENSG00000177875.3	C12orf68	0.095948	0.137334	0.068177	0.039826	0.025883	0.082922	0.042445	0.016504	0.13067	0.030828	0.025558	0.074166	0.047825	0.063706	0.067417	0.033041	0.092739	0.026645
ENSG00000177879.10	AP3S1	38.8044	35.2762	32.3629	32.9951	29.2938	28.0343	38.9741	69.8272	102.044	35.5644	35.4845	28.091	36.3008	38.9394	31.3873	40.2039	32.9747	32.0163
ENSG00000177885.9	GRB2	187.149	174.55	180.444	116.126	100.176	104.209	171.88	191.253	169.952	110.338	104.04	110.216	144.976	165.151	172.149	114.464	108.78	101.106
ENSG00000177888.7	ZBTB41	2.84346	2.40322	2.59572	2.6136	2.15094	2.68785	3.06059	4.54793	5.56602	2.38987	2.8752	2.3935	2.37774	2.98926	2.40376	2.70458	2.68236	2.19355
ENSG00000177889.5	UBE2N	78.22	69.6715	76.5764	50.1862	47.2937	47.9802	72.3366	84.295	93.7164	56.8364	56.6485	59.6356	67.1774	74.9509	77.7941	54.5424	62.0589	56.5677
ENSG00000177910.6	SPATA31C2	0.011283	0.013026	0.021533	0.031933	0.009019	0.013547	0.027132	0.108882	0.155592	0.031808	0.020451	0.012361	0.055662	0.177477	0.107875	0	0.02233	0
ENSG00000177917.6	ARL6IP6	15.7256	14.61	15.4949	8.01077	7.75218	8.80768	14.1234	20.5781	27.9468	8.24182	6.70313	8.54214	9.87178	16.0131	12.6829	6.80751	7.17688	4.6288
ENSG00000177932.6	ZNF354C	4.19067	4.03104	4.21064	1.87771	1.58736	1.50182	4.52189	6.10311	8.66301	2.09182	1.95085	1.50598	3.36705	4.52909	3.73952	1.67071	1.60078	1.3633
ENSG00000177938.3	CAPZA3	0	0	0	0	0.015486	0	0	0	0	0	0	0	0	0	0	0	0	0
ENSG00000177943.9	MAMDC4	6.02787	4.63511	4.43314	1.38996	1.00543	1.28507	4.93574	1.61585	1.72943	1.89067	0.978707	0.933912	3.17987	4.56956	6.83075	1.16393	1.58653	0.857091
ENSG00000177946.4	CENPBD1	6.19885	5.17516	4.55455	3.52594	3.51885	3.75201	6.24163	9.55839	6.5709	3.29531	3.39434	3.29895	4.97472	6.44304	5.535	2.99776	3.69769	3.30451
ENSG00000177947.9	ODF3	0	0.018591	0	0	0	0.007828	0	0	0.082581	0.023311	0.025737	0.041973	0	0	0	0.024964	0.027501	0.071601
ENSG00000177951.13	BET1L	21.5304	18.8477	21.0673	13.3345	10.8587	12.3998	18.1638	13.6055	12.6425	14.9742	13.2897	14.4986	15.0482	19.9305	23.4078	15.0163	14.8698	13.5238
ENSG00000177954.7	RPS27	904.162	989.021	1050.08	870.285	1015.77	895.13	1073.37	582.516	383.498	739.082	944.131	875.183	938.504	930.965	754.918	670.452	1015.32	1062.55
ENSG00000177963.8	RIC8A	100.2	86.1059	90.188	41.5437	37.823	45.5337	68.1564	57.3173	49.447	44.3767	49.4403	46.5283	69.0253	77.9125	84.2603	57.7494	42.7794	38.2707
ENSG00000177971.7	IMP3	45.3704	49.8192	42.4149	30.906	27.757	30.5261	40.9462	46.5568	61.4008	34.7112	32.0175	31.5135	35.7627	45.212	49.1123	36.6222	36.2724	29.7084
ENSG00000177981.6	ASB8	7.56303	7.24393	7.88212	5.62081	4.84763	4.78972	7.91571	9.36629	10.8683	5.01385	4.82671	4.61349	6.42513	8.23614	9.89603	6.53914	5.66509	5.0353
ENSG00000177984.6	LCN15	0.012831	0.01574	0.015604	0.015953	0.010365	0.016621	0.01361	0	0	0.047866	0.00683	0.022282	0.022983	0.017051	0.027059	0.008833	0.018505	0.014237
ENSG00000177989.9	ODF3B	4.84141	4.57261	4.60156	14.2424	13.8142	13.8037	5.123	2.0534	2.20769	14.833	14.8611	16.1819	3.78745	2.88245	5.94938	13.5096	12.0937	16.4581
ENSG00000177990.7	DPY19L2	0.354672	0.060057	0.173012	0.049487	0.109291	0.031243	0.138409	0.566828	0.775445	0	0.082147	0.084453	0.176927	0.298554	0.082129	0	0.047495	0.069419
ENSG00000177992.9	SPATA31E1	0.008111	0.004974	0.00984	0.216313	0.124156	0.136428	0.017183	0	0.033988	0.093868	0.10848	0.14052	0	0.016185	0.051348	0.039059	0.116884	0.100322
ENSG00000177993.3	ZNRF3-AS1	0	0	0	0	0	0	0	0	0	0	0	0	0.010396	0	0.018301	0	0	0
ENSG00000177994.11	C2orf73	0.022437	0	0.013711	0	0	0.014566	0	0	0.109799	0	0	0	0	0	0	0	0	0.039078
ENSG00000178015.4	GPR150	0.164864	0.348369	0.145212	0.216944	0.185556	0.213846	0.321118	0.188999	0.473102	0.176537	0.17576	0.170103	0.252335	0.340371	0.329822	0.252406	0.251197	0.183278
ENSG00000178021.9	TSPYL6	0	0	0	0.007405	0.004811	0.007717	0	0	0.032587	0	0	0	0	0	0	0	0	0
ENSG00000178026.8	FAM211B	0.539504	1.02864	0.919343	0.434425	0.30415	0.425302	0.867644	0.661876	0.48259	0.493009	0.240335	0.477648	0.619907	1.05427	0.553327	0.550343	0.636558	0.379572
ENSG00000178028.9	DMAP1	23.07	24.4869	22.7517	13.2134	12.3092	13.1542	19.6221	26.3209	23.2709	12.419	14.9488	13.4729	19.006	22.2769	25.0674	13.1199	13.3323	13.6942
ENSG00000178031.11	ADAMTSL1	0	0	0	0	0	0	0.017158	0	0.069222	0	0	0	0	0	0	0	0	0
ENSG00000178033.5	FAM26E	0	0.00447	0.004412	0.06316	0.057116	0.054175	0	0	0	0.063293	0.063886	0.042015	0	0	0	0.042601	0.073482	0.066522
ENSG00000178035.7	IMPDH2	139.235	127.038	121.674	44.5819	39.297	42.7467	148.117	203.162	220.956	53.3513	51.3307	49.2284	124.081	135.926	131.329	42.5228	47.6284	44.0608
ENSG00000178038.12	ALS2CL	1.14236	1.91016	1.30497	0.514171	0.403524	0.693643	1.10665	0.885024	1.12811	0.529553	0.630431	0.544217	0.909628	0.943851	1.30544	0.588687	0.655367	0.486573
ENSG00000178053.13	MLF1	2.02729	2.46423	1.88037	6.34234	4.26685	4.86744	3.5979	5.16176	6.64719	5.61493	5.40261	5.01396	3.41564	3.54403	3.50168	6.49204	7.39501	4.81095
ENSG00000178055.8	PRSS42	0	0	0.029615	0.019454	0.032371	0.020179	0.016538	0	0	0	0	0.036221	0.01871	0	0.050182	0	0	0
ENSG00000178057.10	NDUFAF3	100.905	86.3536	102.317	45.6855	44.7085	48.2218	87.2141	46.5675	45.7765	49.2462	45.0541	52.6544	71.4351	101.093	119.289	35.2073	49.3824	42.7003
ENSG00000178074.5	C2orf69	12.6448	10.8901	11.971	9.33498	7.46006	6.93625	13.9873	19.9222	24.7604	8.12592	9.12157	8.23926	10.2152	12.3736	11.6314	7.34442	8.52369	7.76389
ENSG00000178075.15	GRAMD1C	0.062457	0	0	0.138726	0.0281	0.070567	0	0.146854	1.76616	0.225945	0.105184	0.02518	0.024369	0	0.087841	0.164326	0.058666	0.090766
ENSG00000178078.7	STAP2	0.106859	0.242505	0.045204	0.083766	0.035188	0.024038	0.220398	0.082512	0	0.080137	0.014678	0.159264	0.054843	0.03689	0.143238	0.174028	0.019859	0.091603
ENSG00000178081.8	ULK4P3	0.405716	0.528173	0.291432	0.042067	0.098946	0.041282	0.086168	0.219177	0.147403	0.196734	0.108979	0.093949	0.694349	0.191408	0.227622	0	0.040058	0.077165
ENSG00000178082.5	TWF1P1	0.121472	0.178679	0.205989	0.152369	0.268798	0.189828	0.086993	0.168355	0.624613	0.440938	0.108642	0.336222	0.217313	0.192046	0.042949	0.196883	0.209237	0.137558
ENSG00000178084.1	HTR3C	0	0	0	0	0	0	0	0	0.035419	0	0	0	0	0	0	0	0	0
ENSG00000178093.12	TSSK6	0.980019	1.19233	1.0846	1.20118	1.21292	1.45293	1.18557	0.521142	0.873154	1.438	1.18425	1.10988	0.949713	1.23271	1.28351	0.879353	0.867579	0.979302
ENSG00000178096.8	BOLA1	7.87632	7.7144	8.4011	6.10486	5.25558	5.90865	7.05875	4.33447	3.73441	5.80669	5.33732	4.57733	6.15386	7.31966	6.87053	4.52444	3.50807	3.94497
ENSG00000178104.15	PDE4DIP	45.348	29.7234	33.8724	9.69792	7.54432	9.01839	22.8076	41.2864	41.7474	9.0336	8.05027	7.42881	26.5057	29.5766	27.9107	7.9625	6.95442	6.33764
ENSG00000178105.5	DDX10	6.49059	5.12993	6.06162	7.91005	6.93535	8.18332	6.14704	12.5389	19.4845	11.6815	11.4585	8.27129	6.02471	6.42616	6.52232	10.974	8.48842	7.85341
ENSG00000178107.2	RP11-998D10.4	0	0.204457	0	0	0	0	0	0	0	0	0	0	0	0	0	0	0	0
ENSG00000178115.10	GOLGA8Q	19.411	12.2619	15.1893	5.88096	6.28062	7.01806	14.3822	31.7278	29.1092	5.46939	8.00791	5.4903	17.5207	16.9174	12.867	5.40247	6.62312	6.71265
ENSG00000178125.10	PPP1R42	0	0	0	0.050987	0	0	0	0	0.172214	0	0	0	0	0	0	0	0	0.072518
ENSG00000178127.8	NDUFV2	68.3017	71.5712	72.206	47.6645	42.2866	39.4002	86.7802	108.197	135.448	43.0277	47.5837	41.281	66.6358	76.575	65.8654	43.2256	46.2183	43.1453
ENSG00000178130.8	FAM27L	0	0	0	0	0	0	0	0	0.086023	0	0	0	0	0	0	0	0	0
ENSG00000178146.9	RP1-232L22__B.1	0.527244	0.364716	0.213057	0.435834	0.12241	0.260938	0.280522	0.310343	0.751089	0.353281	0.172096	0.130936	0.341627	0.301796	0.348342	0.176164	0.108559	0.240186
ENSG00000178149.12	DALRD3	11.1588	11.1853	12.0159	7.58864	7.94126	7.46501	12.7334	7.26469	4.62606	6.05184	7.54852	8.5798	8.07082	9.6872	11.5609	5.35712	7.42095	6.41172
ENSG00000178150.4	ZNF114	5.83833	6.39499	6.16601	2.85183	2.25839	2.85179	6.1529	9.76588	12.0348	3.04156	2.42091	2.79328	3.78864	4.6044	4.54238	1.99326	1.44695	2.47122
ENSG00000178162.4	AC140481.1	0.018272	0	0	0	0	0	0	0	0.467157	0	0	0	0	0	0	0	0	0
ENSG00000178163.3	ZNF518B	4.94441	2.79444	3.44606	2.93372	2.82157	2.90579	3.80385	5.3327	6.66631	2.95586	3.02176	3.33927	2.03782	2.79284	2.30825	1.7064	2.27766	1.72745
ENSG00000178171.6	AMER3	0	0	0	0	0	0	0	0	0.874141	0	0	0	0	0	0	0	0	0
ENSG00000178172.2	SPINK6	0	0	0	0	0	0	0	0	0	0	0	0	0	0	0	0	0	0
ENSG00000178175.7	ZNF366	1.09568	0.882195	1.1001	4.58134	4.99981	5.09238	0.641823	0.839192	1.22733	2.56131	2.43566	1.98076	0.34675	0.431288	1.08629	3.19671	3.15201	2.4413
ENSG00000178177.10	LCORL	8.17045	6.03043	5.98507	4.4047	4.26815	4.73309	7.49438	10.3827	12.8739	4.09274	5.20809	4.73237	6.81301	6.79437	6.69128	4.39501	6.32765	3.86234
ENSG00000178184.11	PARD6G	2.14083	1.48729	1.42858	0.626461	0.556604	0.582977	1.72557	0.780204	1.07668	0.291328	0.506265	0.593061	1.4784	1.58512	1.18516	0.591938	0.334429	0.209266
ENSG00000178187.3	ZNF454	0.123277	0.086429	0.053675	0.079641	0.04993	0.045679	0.155589	0.072688	0.119763	0.050919	0.046929	0.061305	0.084346	0.070132	0.037114	0	0.038127	0.019573
ENSG00000178188.10	SH2B1	43.4811	35.9894	36.6623	14.9929	15.0164	16.8194	27.0518	28.9753	21.6442	19.4617	17.3272	17.6961	30.8348	32.5058	44.3787	22.4676	18.4912	18.6407
ENSG00000178193.5	RP4-682C21.5	0	0	0	0.033831	0.088228	0.034897	0.057266	0.054774	0.211518	0	0	0	0.032593	0.140464	0.055932	0.07387	0.038722	0.030013
ENSG00000178199.9	ZC3H12D	9.43772	8.64469	8.68653	4.45146	3.98416	4.25695	7.3462	5.27247	5.47734	2.62999	2.78174	3.86593	7.8194	8.08069	10.0493	2.96461	2.84602	2.8659
ENSG00000178201.3	VN1R1	0.353427	0.311302	0.19759	0.172088	0.278181	0.34302	0.392865	0.351139	0.346341	0.266937	0.174457	0.103682	0.243115	0.272314	0.109774	0.218732	0.054037	0.080666
ENSG00000178202.8	KDELC2	6.97993	7.29796	6.86119	3.60952	2.57968	3.39377	6.80932	11.2496	13.6304	2.58089	2.76398	2.67911	5.80382	7.31531	8.10585	2.4081	2.73427	2.07496
ENSG00000178206.3	CYP4F31P	0	0	0	0	0	0	0	0	0	0	0	0	0	0	0	0	0	0
ENSG00000178209.10	PLEC	43.425	38.6352	35.3136	44.7157	41.2494	49.1965	41.7286	60.6175	63.8291	39.9216	35.1452	31.2417	36.6989	40.3108	50.0422	39.6052	38.2935	32.1988
ENSG00000178217.9	SH2D4B	0.027473	0.063249	0.044463	0.090923	0.062749	0.072744	0.09218	0.086909	0.161328	0.07065	0.073059	0.079378	0.067651	0.129121	0.145667	0.037806	0.085795	0.031529
ENSG00000178222.8	RNF212	12.0058	10.0335	10.0994	4.9131	4.56836	5.60285	8.85475	14.3885	15.0811	5.03682	4.27432	5.27338	7.15037	9.06934	10.3998	5.13723	5.83268	4.51864
ENSG00000178226.6	PRSS36	14.5728	12.4557	9.3029	4.44992	4.66922	4.46573	8.67049	3.6693	3.0817	4.11543	3.36967	3.72818	7.43781	8.134	11.0646	3.97817	3.51529	5.18511
ENSG00000178229.7	ZNF543	3.55092	3.12267	3.34351	2.16269	1.84338	2.10055	3.84027	4.05023	3.97157	1.99662	2.03472	1.75652	3.41668	3.60488	3.05987	2.09188	2.33589	1.9737
ENSG00000178233.13	TMEM151B	0.007398	0.004537	0.013458	0.027522	0.029791	0.028713	0.059871	0.07286	0.182643	0.007136	0.023599	0.034174	0.008808	0.046789	0.007807	0.034622	0.015991	0.012291
ENSG00000178234.8	GALNT11	14.2135	14.1609	14.2118	10.6608	9.8181	10.9818	13.8447	16.8129	17.8305	11.0454	10.5911	9.38189	15.5428	17.3941	16.7966	11.6882	12.9224	12.1289
ENSG00000178235.6	SLITRK1	0	0	0	0	0.002807	0	0	0	0	0	0	0.004025	0	0	0	0.009592	0.005023	0
ENSG00000178243.2	C9orf62	0	0	0	0	0	0	0	0	0.05369	0	0	0	0	0	0	0	0	0
ENSG00000178248.10	AP000345.1	0	0	0	0.015352	0	0	0	0.125868	0	0	0	0.014293	0	0	0	0	0	0.034617
ENSG00000178252.13	WDR6	47.4997	52.7797	47.9297	16.8581	14.1763	15.4142	43.3584	38.059	35.261	14.9872	17.6987	17.492	34.3332	43.2776	48.2615	18.8975	17.0034	16.3937
ENSG00000178257.2	PRM3	0	0	0	0	0	0	0	0	0	0	0	0	0	0	0	0	0	0
ENSG00000178279.3	TNP2	0	0	0	0	0	0	0	0	0	0	0	0	0	0	0	0	0	0
ENSG00000178287.13	SPAG11A	0	0	0	0	0	0	0	0	0	0	0	0	0	0	0	0	0	0
ENSG00000178295.10	GEN1	23.9215	17.8874	18.095	10.9735	10.2594	10.7249	16.8519	28.3417	33.5397	12.5213	9.72396	9.20761	15.1564	18.2655	15.1166	9.71805	10.8172	10.121
ENSG00000178297.8	TMPRSS9	0.766753	0.962902	0.836948	0.123351	0.257025	0.159165	1.47606	0.406615	0.334138	0.364008	0.242854	0.289027	0.856705	1.33923	0.94484	0.72554	0.379126	0.698974
ENSG00000178301.3	AQP11	0.388966	0.247243	0.299067	0.196529	0.13471	0.193162	0.390865	0.27734	0.838863	0.202661	0.164137	0.13216	0.178333	0.407071	0.350831	0.132783	0.1391	0.204487
ENSG00000178307.5	TMEM11	19.0044	18.7494	17.3585	9.70537	8.26619	9.8821	15.8785	20.3199	20.5222	10.5565	11.059	10.4836	14.364	15.2973	21.1623	9.14796	10.6182	9.55606
ENSG00000178338.6	ZNF354B	9.58894	7.55285	9.15545	6.48062	5.72531	6.15168	8.70697	13.2523	13.169	6.28346	7.03563	6.23795	8.68799	9.68252	7.97238	5.75498	7.32086	6.80406
ENSG00000178342.4	KCNG2	0	0.017196	0.064278	0	0.011418	0.036435	0.014929	0	0.849596	0.080962	0.014973	0.016339	0	0.018554	0.05897	0.07733	0.020257	0
ENSG00000178343.4	SHISA3	0.423778	0.567233	0.611092	0.408418	0.382646	0.324887	0.583415	0.993583	1.09888	0.538315	0.369726	0.36909	0.173142	0.2556	0.304391	0.212363	0.15295	0.235631
ENSG00000178358.3	OR2D3	0	0	0	0	0	0	0	0	0	0	0	0	0	0	0	0	0	0
ENSG00000178363.3	CALML3	0	0	0	0	0	0	0	0.094019	0.122864	0	0	0	0	0	0	0	0	0
ENSG00000178372.6	CALML5	0	0	0	0	0	0	0	0	1.08774	0	0	0	0	0	0	0	0	0
ENSG00000178381.7	ZFAND2A	19.0623	21.9342	19.0846	21.1496	15.7332	15.7518	22.3562	26.1912	31.5085	18.3669	18.2906	14.5372	19.0669	20.222	19.7807	29.6361	18.1936	16.2035
ENSG00000178385.9	PLEKHM3	1.85067	1.35937	1.58296	0.916752	0.852914	0.8791	1.70014	2.02835	1.94747	0.944043	1.07374	0.802031	1.53303	1.84344	1.81375	0.684082	1.00926	0.773378
ENSG00000178386.8	ZNF223	3.14403	3.36843	3.58727	2.14792	1.96231	1.23605	2.99634	3.7674	4.73133	1.98252	2.8069	1.46282	1.95145	2.73658	3.16318	1.73482	1.19242	2.04501
ENSG00000178394.3	HTR1A	0	0	0	0.015138	0	0	0	0	0.29491	0	0	0	0	0	0	0	0	0
ENSG00000178395.5	C1orf65	0	0	0	0.011223	0	0	0	0	0.04897	0	0.009598	0	0	0	0.018975	0	0.03899	0
ENSG00000178397.8	FAM220A	26.3692	20.9412	19.7641	7.99087	5.21797	10.913	16.4271	10.0155	11.6721	11.305	13.731	7.89659	8.85	19.6071	23.3186	8.52087	10.907	8.18026
ENSG00000178401.10	DNAJC22	0.662846	1.26417	0.759691	0.18225	0.154454	0.33612	0.750086	0.898481	1.77259	0.376466	0.490788	0.272628	0.586041	0.864017	1.03048	0.184279	0.266652	0.181403
ENSG00000178403.3	NEUROG2	0.032835	0.010071	0.020002	0.030671	0.026579	0.031928	0.017432	0.016943	0.26821	0.031648	0.043736	0.057118	0.029466	0.043598	0	0.033923	0.023691	0.00912
ENSG00000178404.5	DDC8	4.63244	3.80005	3.48326	1.33771	1.56094	1.54775	3.06619	4.50496	3.7614	1.55953	1.2732	1.52637	3.16679	3.82563	3.48249	1.44789	1.71137	1.49288
ENSG00000178409.9	BEND3	1.90042	1.67622	1.83181	1.54223	1.47371	1.38217	1.89332	1.81733	1.81278	2.72435	2.59009	2.45134	1.80478	2.16561	2.61273	2.47054	2.38212	2.20025
ENSG00000178412.4	RP11-567M16.3	0.072917	0.111886	0.067326	0.045857	0.044782	0.071251	0.077883	0.187605	0.244186	0	0.05856	0.085372	0.022061	0.048185	0.038316	0	0.026391	0.142744
ENSG00000178425.9	NT5DC1	9.26616	10.5038	9.61965	3.6104	3.0302	2.94103	9.09145	11.6781	10.8541	2.41875	2.26905	2.17282	8.42304	9.46992	8.54273	1.98453	2.4963	2.01945
ENSG00000178429.9	RPS3AP5	0.715576	0.672738	0.293959	0.548584	0.301875	0.682217	0.238508	1.12296	2.47322	0.883199	0.300012	0.383148	0.45842	0.412012	1.61005	1.35983	0.746006	0.440799
ENSG00000178430.4	AC006111.1	0.023394	0.057414	0.071514	0	0.009506	0	0	0.02412	0	0	0	0.01361	0.014051	0.046518	0.098523	0	0	0.039078
ENSG00000178440.5	LINC00843	2.23953	2.19428	1.83323	1.87222	1.18361	1.5129	1.73349	2.61388	5.20029	2.23346	2.1274	1.16515	1.81712	2.32362	1.40309	2.00259	1.36413	1.23147
ENSG00000178445.8	GLDC	0.247756	0.238072	0.548166	0.204528	0.252436	0.106767	0.334058	0.53622	0.410622	0.30519	0.140306	0.237551	0.214282	0.230382	0.34284	0.214371	0.073931	0.151827
ENSG00000178449.4	COX14	12.2501	10.7897	10.4287	4.24535	3.85731	4.41842	11.2733	11.1551	11.4229	3.77988	5.7868	5.18602	10.0237	10.935	8.41607	4.53529	4.27678	4.69317
ENSG00000178457.3	LINC00314	0	0	0	0	0	0	0	0	0	0	0	0	0	0	0	0	0	0
ENSG00000178458.5	H3F3AP6	2.08994	2.206	1.21991	1.04774	0.677887	0.949158	0.968535	1.82269	0.586551	1.34159	0.986791	1.11368	1.26867	0.985649	2.668	0.201808	1.34008	1.03175
ENSG00000178460.13	MCMDC2	0.456301	0.379362	0.289223	0.172267	0.150439	0.118925	0.379998	0.36837	0.782705	0.159093	0.095927	0.041066	0.197543	0.353637	0.311941	0.08937	0.122105	0.047162
ENSG00000178462.7	TUBAL3	0	0	0	0	0	0	0	0	0.139832	0	0	0	0	0	0	0	0	0
ENSG00000178464.6	CTD-2192J16.15	2.84165	3.6157	2.56058	2.59699	1.97156	2.12213	2.59532	1.47086	2.8381	3.71301	1.29116	1.85183	2.3607	1.98985	4.49516	2.47686	3.03349	2.34939
ENSG00000178467.13	P4HTM	20.1901	16.8566	18.63	9.91191	8.27704	9.28278	15.1613	14.645	8.64709	8.74983	9.19297	9.69743	15.3942	18.1684	19.4593	10.4754	13.3872	8.93755
ENSG00000178473.5	UCN3	0	0	0	0	0.02577	0	0	0	0	0.059576	0.033409	0	0	0	0	0.042987	0	0.069983
ENSG00000178498.11	DTX3	0.156731	0.130586	0.090926	0.392623	0.196241	0.18625	0.134251	0.035662	0.078667	0.077689	0.281923	0.079874	0.034338	0.076505	0.206368	0.079196	0.30503	0.076598
ENSG00000178502.5	KLHL11	7.63619	7.32516	6.58295	6.91541	5.63219	5.93714	7.67296	8.77348	9.43883	6.01264	5.95948	4.99107	6.31449	8.27345	8.03203	6.6441	6.8012	5.65434
ENSG00000178503.6	NECAP1P1	0	0.031605	0.031933	0	0	0.033654	0	0	0	0	0	0	0	0	0	0	0	0
ENSG00000178522.10	AMBN	0	0.015796	0	0	0	0	0	0	0	0	0	0	0	0	0	0	0.018602	0
ENSG00000178531.4	CTXN1	0.687236	0.824322	0.709523	0.293923	0.4463	0.325175	1.08271	0.064344	0.588281	0.210538	0.417589	0.456035	1.43229	1.42607	1.5441	0.388088	0.338888	0.383693
ENSG00000178537.5	SLC25A20	5.97816	6.3017	7.32613	7.18122	6.82774	6.74348	6.68727	7.76061	9.58671	6.07739	6.47725	6.69487	4.91317	6.54363	6.24976	6.04078	7.78142	6.08352
ENSG00000178538.5	CA8	0.058951	0.040855	0.011637	0.701548	0.671457	0.57149	0.135648	0.019803	0.013122	0.641316	0.453052	0.594683	0.119095	0.055548	0.066162	0.077707	0.094469	0.313096
ENSG00000178550.3	AC010170.1	0	0	0	0	0	0	0	0	0	0	0	0	0	0	0	0	0	0
ENSG00000178556.8	CKS1BP6	0	0	0.232929	0	0.153512	0	0	0	0.375907	0	0	0.215376	0.808894	0	0.349643	0	0.256996	0
ENSG00000178562.13	CD28	0.00753	0	0.00626	0	0.004158	0	0	0.010647	0	0	0	0	0	0.045577	0	0	0	0
ENSG00000178567.5	EPM2AIP1	10.8768	8.90638	10.192	7.24244	6.74781	6.62314	8.21721	14.0568	18.0675	6.05012	6.26261	5.9114	7.85386	9.83162	8.58853	5.78013	6.0535	5.23712
ENSG00000178568.9	ERBB4	0.076352	0.018044	0.010681	0.007282	0.034109	0.005704	0.027247	0.030425	0.304363	0.027825	0.012501	0.02172	0.019142	0.053889	0.070296	0.024042	0.013602	0.013016
ENSG00000178573.6	MAF	2.60496	2.53989	2.23452	2.04559	1.93177	1.7663	1.93054	1.67793	1.97599	0.82575	0.99396	1.20379	1.27327	1.46517	1.69843	0.998309	1.41521	1.07453
ENSG00000178585.10	CTNNBIP1	11.4683	10.6329	10.7993	3.58229	3.48794	4.0203	8.7187	6.16132	5.44726	4.79286	4.76624	4.09786	9.36187	11.4655	13.4173	6.0164	4.16411	4.19075
ENSG00000178586.4	OR6B3	0	0	0	0	0	0	0	0	0.055258	0	0	0.024293	0	0	0	0	0	0
ENSG00000178591.6	DEFB125	0	0	0	0	0	0	0	0	0	0	0	0	0	0	0	0	0	0
ENSG00000178596.10	GAPDHP29	0	0	0	0.02645	0	0	0	0	0	0	0	0	0	0	0	0	0	0
ENSG00000178597.4	PSAPL1	0	0	0	0	0	0	0	0	0.056429	0	0	0	0	0	0	0.005332	0	0.021464
ENSG00000178602.3	OTOS	0	0	0	0	0	0	0	0	0	0	0	0	0	0	0	0	0	0
ENSG00000178605.8	GTPBP6	17.8603	5.06223	2.80039	8.32212	1.88637	0	14.9586	0	11.8422	6.05516	11.0451	7.38209	7.26995	9.76637	13.9483	6.16933	3.73008	11.4261
ENSG00000178607.11	ERN1	8.13061	5.76358	5.62164	9.63074	7.84552	8.21475	6.25196	5.70088	5.53678	7.46939	6.76758	7.78204	5.6312	5.99731	9.12677	6.01922	6.81232	6.90099
ENSG00000178623.7	GPR35	0.223665	0.261476	0.264354	0.302178	0.234799	0.382289	0.288751	0.020973	0.226507	0.131898	0.10785	0.129934	0.164687	0.245481	0.742002	0.126639	0.291782	0.199115
ENSG00000178631.7	ACTG1P1	0.608428	0.285563	0.352363	0.225004	0.161131	0.116559	0.286649	0.331527	0.2605	0.275595	0.210746	0.188511	0.173183	0.449451	0.60188	0.296616	0.466277	0.080054
ENSG00000178636.4	RP11-455G16.1	0.054053	0.022106	0.04394	0.404776	0.284782	0.345038	0.02209	0	0.273292	0.245297	0.174313	0.525176	0.032368	0.027263	0	0.28549	0.163953	0.408345
ENSG00000178642.5	AL513477.1	0.011856	0.007272	0	0.007367	0.004786	0.015355	0	0.024488	0.097209	0.011432	0.01893	0.02744	0.021226	0.039399	0.050014	0	0.017096	0.006576
ENSG00000178645.8	C10orf53	0	0	0	0	0	0	0	0	0	0	0	0	0	0	0	0	0	0
ENSG00000178654.10	RP11-366I21.1	0	0	0	0	0	0	0	0	0.111057	0.18142	0	0	0	0	0	0	0	0
ENSG00000178660.5	ARMC10P1	0.379742	0.066335	0.097484	0.065875	0.124178	0.045593	0.11957	0	0.705106	0.162434	0.086246	0.042659	0.129423	0.100437	0.180152	0.110892	0	0.18588
ENSG00000178662.11	CSRNP3	0	0	0	0	0	0	0.00161	0.047022	0	0.008812	0.001617	0	0	0	0	0	0	0
ENSG00000178665.10	ZNF713	3.65726	3.45587	3.35147	2.28179	2.2196	2.38642	3.30707	4.90858	7.19815	2.33717	2.97266	1.94958	3.06378	3.56006	3.23491	1.9193	2.08248	1.86864
ENSG00000178685.9	PARP10	44.6075	44.3035	37.5742	137.455	117.337	131.384	35.0038	18.7374	12.2613	135.893	137.72	126.126	28.1723	33.0005	36.4756	136.27	84.4642	97.7645
ENSG00000178690.2	DYNAP	0	0	0	0	0	0	0	0	0	0	0	0	0	0	0	0	0	0.020779
ENSG00000178691.6	SUZ12	44.8962	42.7254	43.0736	24.9883	21.126	20.6326	44.6638	77.3585	95.8207	24.7432	25.3428	21.2936	39.053	45.864	39.1813	22.7538	21.7282	20.3787
ENSG00000178694.5	NSUN3	9.63655	7.65825	7.30271	9.05124	7.40197	8.02517	7.2765	10.8923	12.9806	8.38421	7.72138	8.87665	6.68299	8.96399	8.09866	7.42298	7.04162	5.90368
ENSG00000178695.4	KCTD12	17.1143	15.6194	15.8547	9.55418	8.34073	8.22156	13.2401	16.9718	17.8743	9.3068	9.07209	8.75464	12.8031	13.6432	13.7526	6.6857	7.10602	6.16644
ENSG00000178700.3	DHFRL1	1.75605	1.44456	1.5388	1.39573	1.44142	1.41116	1.21071	2.13031	2.19813	0.980706	1.16348	1.59808	1.38467	1.76397	1.28326	0.958733	1.12732	1.10533
ENSG00000178715.7	RP11-169K16.8	2.11078	1.44287	1.13964	0.53331	0.723626	0.722442	0.331687	0.860386	0.606925	0.806408	0.825394	1.58409	0.687657	0.529488	3.08024	0.59045	1.37195	0.83326
ENSG00000178718.5	RPP25	26.2805	26.194	23.6701	15.1969	14.3531	12.7051	27.8087	13.0455	9.80944	18.1643	16.7748	17.8723	23.0142	27.0019	29.9984	15.3253	15.961	14.9026
ENSG00000178719.12	GRINA	73.2032	74.3058	70.4363	76.0793	63.1771	77.7782	64.269	41.4046	36.4396	96.3877	95.0084	85.8373	78.4585	85.7815	110.515	97.6829	97.9422	109.574
ENSG00000178722.8	C5orf64	0.117564	0	0.007565	0.007735	0	0	0	0.01285	0.016997	0.035994	0	0	0.007429	0	0	0.109327	0.008973	0
ENSG00000178723.7	GLULP4	0.036047	0.044249	0.044368	0.022665	0	0	0	0.111318	0.096624	0	0.019298	0	0.043634	0.096228	0	0.024896	0	0.020159
ENSG00000178726.6	THBD	42.8864	36.08	38.3826	106.442	104.975	112.739	31.6146	33.3056	35.6227	94.0383	99.5498	99.4806	22.3854	27.3606	28.8202	97.0685	127.775	104.02
ENSG00000178732.4	GP5	0.041996	0.032197	0.019129	0.032596	0.021175	0.033981	0.016693	0.010844	0.071813	0.010124	0.027929	0.018212	0.031302	0.020939	0.044296	0.043352	0.022704	0.029101
ENSG00000178734.4	C13orf45	0	0	0	0	0	0	0	0	0	0	0	0.040832	0	0	0	0	0	0
ENSG00000178741.7	COX5A	184.636	178.387	178.545	78.9549	74.1308	73.6402	185.171	162.456	164.816	73.3717	79.5216	78.1813	146.162	174.318	184.605	63.2543	83.1221	76.3957
ENSG00000178750.2	STX19	0.034763	0.021335	0	0	0.056876	0.067908	0.018556	0.107352	0	0	0	0	0.063043	0.045962	0	0	0	0.019432
ENSG00000178752.11	FAM132B	6.64013	5.58967	5.6558	3.27125	3.34996	3.98008	6.21415	3.07279	2.76383	4.67178	4.38207	4.17161	5.57496	5.4642	5.99768	4.53995	2.50951	3.87273
ENSG00000178761.10	FAM219B	9.80444	10.2	9.95091	7.33383	7.63868	6.2593	10.9571	7.71849	8.07657	6.03036	6.40691	5.83217	9.15268	10.3994	11.1179	7.84077	9.43356	7.90276
ENSG00000178762.3	HIST1H2BPS1	0	0	0	0	0	0	0	0.21464	0	0.202292	0.234637	0	0	0	0	0	0	0
ENSG00000178764.6	ZHX2	3.83068	4.6477	4.54139	0.782836	0.705044	0.761702	3.96486	5.48512	8.14391	0.598085	0.723552	0.625599	2.65005	3.44642	4.45377	0.684441	0.752233	0.798813
ENSG00000178772.6	CPN2	0	0	0	0	0	0	0	0	0.128257	0	0	0.02192	0	0	0	0	0	0
ENSG00000178773.10	CPNE7	12.6839	12.2122	12.6221	6.6445	6.4686	6.95801	11.0916	10.0115	14.0849	6.63012	8.29766	7.12652	8.00373	13.1036	10.8684	5.36899	6.95162	3.31162
ENSG00000178776.4	C5orf46	0	0	0	0	0	0	0	0	0	0	0	0	0	0	0	0	0	0
ENSG00000178789.4	CD300LB	2.4382	2.37732	2.28542	6.1498	5.0953	5.55045	1.77802	1.74211	2.12137	3.54903	3.4512	4.02276	2.15423	3.2356	2.69989	6.29947	6.72918	6.37572
ENSG00000178795.5	GDPD4	0	0	0.009081	0.056862	0	0.019334	0	0.087058	0	0	0	0	0.053706	0	0	0	0	0.008283
ENSG00000178796.8	RIIAD1	0	0	0	0	0	0	0	0	0.146682	0	0	0.14517	0	0	0	0	0	0
ENSG00000178802.13	MPI	15.0195	11.4316	15.1882	6.2624	7.08903	5.75828	14.5412	11.3157	9.4075	7.83402	8.25481	7.6529	13.3129	15.498	15.8031	9.4544	10.1585	9.18902
ENSG00000178803.6	ADORA2A-AS1	0	0.011465	0	0	0	0	0	0	0	0	0	0	0.011195	0	0	0	0	0
ENSG00000178804.3	H1FOO	0	0	0	0	0	0	0	0	0.053321	0	0	0	0	0	0	0	0	0
ENSG00000178809.7	TRIM73	1.65857	1.17172	1.32331	0.987134	0.683186	1.46701	1.07773	0.292804	0.456508	0.177745	0.770392	0.509469	0.978881	0.86037	1.5056	1.00561	1.06618	1.27038
ENSG00000178814.11	OPLAH	10.1674	10.188	8.73384	5.12967	4.68151	5.4821	10.9867	6.97494	5.16322	4.42192	3.96827	4.28941	7.77057	9.60507	10.6988	5.87368	4.687	5.10976
ENSG00000178821.8	TMEM52	0.449503	0.634696	0.96838	0.391068	0.036989	0.271629	0.832472	0.323441	0.548445	0.483794	0.653591	0.158527	0.36369	0.83217	0.982275	0.062168	0.325822	0.469264
ENSG00000178826.6	TMEM139	0	0	0.05323	0.062757	0.068199	0.028929	0.045676	0.067076	0.030189	0	0.017422	0	0	0	0.088049	0	0	0.017452
ENSG00000178828.5	RNF186	0	0	0	0.02001	0	0	0	0	0.214375	0	0	0	0	0	0	0	0	0
ENSG00000178836.6	AC114812.5	0	0	0	0	0	0	0	0	0.094401	0	0	0	0	0	0	0	0	0
ENSG00000178852.11	EFCAB13	1.70121	2.23455	1.29312	0.964426	1.09824	0.797047	2.14361	2.58258	4.43327	1.65486	0.960975	1.16911	2.355	1.45609	1.27085	0.780361	1.04732	1.20742
ENSG00000178860.8	MSC	3.55928	3.85901	3.28656	24.4289	18.3549	20.5003	3.38299	2.70645	4.13117	21.6535	19.0077	20.6677	3.25142	4.17552	4.95262	24.3459	25.0512	26.0291
ENSG00000178863.6	CEBPA-AS1	0	0	0	0	0	0	0	0	0	0	0	0	0	0.280106	0	0	0	0
ENSG00000178878.8	APOLD1	0.529949	0.382826	0.642883	0.291653	0.333023	0.169133	0.505709	0.358359	0.684337	0.090485	0.140494	0.090181	0.485543	0.445397	0.456358	0.10757	0.12393	0.056217
ENSG00000178882.9	FAM101A	0.035116	0.08617	0.064215	0	0	0.034156	0.027975	0.036235	0.095527	0.033844	0.009358	0.020373	0.031534	0.034961	0.018502	0.012095	0.063354	0.010225
ENSG00000178894.4	AC073416.1	0	0	0	0	0	0	0	0	0	0	0	0	0	0	0	0	0	0
ENSG00000178896.6	EXOSC4	44.8372	46.9737	45.6785	24.2521	22.2473	22.9529	40.631	36.3028	25.8797	34.9919	33.775	29.9333	39.6683	44.5904	53.086	52.2098	33.3754	32.9462
ENSG00000178904.14	DPY19L3	19.0159	14.716	13.329	7.96558	8.9622	7.95484	12.083	15.9363	13.8633	8.96751	8.65823	10.2321	11.3259	14.6012	14.342	8.56747	10.688	8.45143
ENSG00000178913.5	TAF7	34.7472	33.6114	35.5535	57.2161	44.6002	46.3246	39.6331	63.541	75.508	47.442	45.618	42.4162	28.8539	35.1601	29.9945	41.9068	37.2756	33.6403
ENSG00000178917.10	ZNF852	4.44241	5.0152	4.77258	3.27067	2.82246	2.85966	5.41659	8.27788	9.9117	2.88268	2.78869	2.57178	5.21507	5.51232	4.6917	2.87482	3.29259	3.0336
ENSG00000178919.7	FOXE1	3.84893	3.33239	3.22892	1.48559	1.3897	1.34214	3.00364	2.47091	2.34153	1.15852	1.23322	1.23583	2.58693	2.9687	2.99431	1.061	1.23395	1.20836
ENSG00000178921.9	PFAS	20.0688	14.4396	18.2825	8.50168	7.99275	7.8188	15.9229	10.6703	9.93969	11.8086	12.2304	10.2819	14.1484	18.2325	21.2951	13.7175	10.0616	9.32112
ENSG00000178922.12	HYI	128.537	137.953	120.14	35.3656	33.057	31.6319	117.32	82.5859	62.8334	39.5191	34.5674	31.2693	99.9612	115.373	116.789	33.5835	30.4545	29.4826
ENSG00000178927.12	C17orf62	130.594	129.446	113.375	49.5383	40.9407	39.6201	118.836	72.0745	63.719	43.5668	42.4452	39.9434	88.0179	107.689	127.862	50.6568	42.6058	43.4746
ENSG00000178928.4	TPRX1	0	0	0	0	0.010367	0	0.013565	0	0	0	0	0	0	0	0	0	0	0
ENSG00000178934.4	LGALS7B	0	0	0	0	0	0	0	0	0.266439	0	0	0	0	0	0	0	0	0
ENSG00000178935.5	ZNF552	1.91743	2.36194	1.97068	1.84799	1.33499	1.84739	1.94945	2.15366	2.39546	0.77876	1.5111	1.61445	2.4174	1.98866	1.73806	1.53939	1.43916	1.1022
ENSG00000178947.8	LINC00086	0.186589	0.210366	0.1969	0.055688	0.083458	0.062573	0.163331	0.135689	0.203769	0.099982	0.1249	0.095742	0.180951	0.266694	0.224197	0.19014	0.109527	0.183664
ENSG00000178950.12	GAK	49.7985	47.481	45.2353	46.7568	41.5643	46.2335	47.2405	44.5838	42.6489	42.2303	43.0933	40.0381	47.1504	44.6413	54.8801	52.2446	47.7083	50.131
ENSG00000178951.4	ZBTB7A	30.7255	27.2828	28.5409	20.3293	19.0838	20.8877	28.2015	27.2602	27.6095	19.43	21.8079	19.3619	29.7634	29.9659	32.662	25.8485	23.7253	27.5866
ENSG00000178952.4	TUFM	78.188	80.4816	72.7213	31.6926	28.4796	26.9789	85.4903	93.3415	137.595	35.7242	35.2324	30.4937	65.6494	81.6957	79.876	33.5403	29.2598	29.5814
ENSG00000178965.9	C1orf173	0	0	0	0	0.01028	0.004609	0.003773	0	0.024862	0.006874	0.011366	0	0	0	0	0	0	0.003946
ENSG00000178966.11	RMI1	23.0569	21.5032	22.7342	9.86436	8.35386	8.341	22.2563	32.1984	37.6186	9.42486	8.25668	7.98728	17.7996	20.7023	18.7585	7.3928	7.27007	6.77754
ENSG00000178971.9	CTC1	8.69031	8.87673	8.23949	5.97874	6.2981	4.40123	7.91978	9.51604	8.37466	4.83913	5.88271	5.40342	6.44349	8.42409	11.4009	4.99728	5.62656	5.02341
ENSG00000178972.3	AC097658.1	0	0.026882	0	0.045445	0.047251	0.047327	0.031006	0.075398	0.119501	0.042245	0.046678	0	0.034923	0.009702	0	0.010059	0	0.040547
ENSG00000178974.5	FBXO34	8.39071	8.37828	8.82234	5.35034	4.60229	5.25166	9.55004	14.6219	18.1277	5.47599	5.47862	5.61474	7.39015	9.03847	7.91275	5.61796	5.77889	5.67771
ENSG00000178977.3	LINC00324	0.236045	0.367584	0.321062	0.758231	0.625288	0.824282	0.327926	0.374685	0.345583	0.962434	0.967823	0.727068	0.217473	0.494038	0.420888	0.738038	0.681427	0.908286
ENSG00000178980.10	SEPW1	43.2725	45.8053	39.4633	22.5611	23.1892	24.1362	43.1043	21.7747	22.8642	20.1666	19.2141	18.9316	33.4226	35.6308	40.9361	26.6838	20.6415	22.9383
ENSG00000178982.5	EIF3K	183.176	173.236	182.932	88.4998	82.0076	79.4308	182.154	181.954	166.961	88.3522	83.0418	89.2167	156.669	167.805	186.887	88.8871	90.9997	84.4238
ENSG00000178988.10	MRFAP1L1	18.1676	19.0013	17.5446	12.7506	10.4449	10.186	18.5639	29.216	35.6068	10.8579	10.2344	7.93305	16.0589	18.8487	14.5872	10.5894	8.37795	9.09469
ENSG00000178996.8	SNX18	11.5229	9.84535	11.0312	7.62279	7.4733	7.40777	11.8117	14.6217	17.5682	8.864	9.33363	8.94295	10.6346	12.5882	12.504	9.87792	11.1053	9.7871
ENSG00000178997.7	EXD1	0.352117	0.064358	0.019946	0.088412	0.144002	0.024421	0.178424	0.213432	0.047091	0	0.409186	0.209755	0.143146	0.28061	0	0.690435	0.395321	0
ENSG00000178999.8	AURKB	36.2719	33.8019	35.066	19.6282	19.4094	19.2598	26.9027	22.0845	14.9018	18.4371	18.386	19.926	24.5077	29.4153	37.5698	18.2283	15.547	15.7293
ENSG00000179002.5	TAS1R2	0	0	0	0	0	0	0	0	0.152697	0	0.007812	0	0	0	0	0	0	0
ENSG00000179008.4	C14orf39	0	0	0	0	0	0.016913	0	0	0	0.205373	0	0	0	0	0	0	0	0
ENSG00000179010.10	MRFAP1	54.6612	60.8715	54.3431	45.671	36.7676	38.1248	61.8659	68.183	74.0827	46.9044	43.4095	36.2385	47.7488	54.9932	48.4893	46.4272	41.4695	38.379
ENSG00000179021.5	C3orf38	21.1386	17.9463	19.9862	15.1805	14.6254	13.8935	20.4362	34.2095	39.6344	13.7578	13.0648	12.6271	17.9356	20.2352	18.9611	14.1524	16.4028	14.7685
ENSG00000179023.7	KLHDC7A	0	0.004389	0	0.004437	0.002882	0	0	0	0.137451	0.006903	0.003805	0.004132	0	0	0	0.004923	0.005156	0.003963
ENSG00000179028.4	RP11-363G10.2	0	0	0	0	0	0	0	0	0	0	0	0	0	0	0	0	0	0.004391
ENSG00000179029.10	TMEM107	12.2008	9.90317	10.206	5.70378	5.50238	5.8947	10.8502	11.3692	13.3511	5.59237	4.79136	5.51825	9.61106	10.9919	11.2228	5.03771	4.75421	5.19528
ENSG00000179031.8	LL0XNC01-131B10.2	0	0.031856	0	0.07075	0.045522	0.072935	0	0.057188	0.0735	0.053282	0	0	0	0.109919	0.116793	0	0	0
ENSG00000179038.7	AP001885.1	0	0	0	0	0.013035	0	0	0	0	0	0	0	0	0	0	0	0	0
ENSG00000179041.2	RRS1	14.6236	14.9951	13.5018	22.6097	19.2887	18.7223	16.516	18.7704	15.927	21.9593	25.0588	18.0847	15.2959	16.2177	14.8519	23.1176	23.1604	24.9349
ENSG00000179044.11	EXOC3L1	0.106534	0.098126	0	0.177884	0.34191	0.406309	0.028589	0	0.056147	0.237412	0.269979	0.203735	0.032542	0	0	0.046584	0.073199	0.072076
ENSG00000179046.4	TRIML2	0	0.170709	0.019529	0.073586	0.047855	0.09176	0	0	0	0	0	0.053579	0	0	0	0	0.02964	0.045843
ENSG00000179051.9	RCC2	98.2641	91.1789	91.0063	51.6335	46.7785	47.695	92.58	125.571	137.671	70.8171	66.0764	64.0644	77.0065	101.004	103.176	65.8421	58.377	55.6506
ENSG00000179055.5	OR13D1	0	0	0	0	0	0	0	0	0	0	0	0	0	0.024192	0	0	0	0
ENSG00000179057.9	IGSF22	0	0	0	0	0.007769	0	0	0	0.038098	0	0	0.005569	0	0	0	0	0	0
ENSG00000179058.5	C9orf50	0.023855	0.014636	0.014588	0.044728	0.029089	0.015492	0.025385	0.049186	0.193682	0	0.012733	0.041643	0	0	0	0.049342	0	0
ENSG00000179059.5	ZFP42	0	0	0	0	0	0	0	0	0	0	0	0	0	0	0	0	0	0
ENSG00000179061.1	AC012074.1	0	0.098555	0.104263	0	0	0	0	0	0	0	0	0	0.102395	0	0	0	0	0
ENSG00000179066.6	AC020907.1	0	0.019222	0	0	0	0	0	0	0	0	0	0	0	0	0	0	0	0
ENSG00000179071.3	CCDC89	0.015402	0	0	0	0	0	0	0	0.020986	0	0	0	0	0	0	0	0	0
ENSG00000179073.5	TAAR3	0	0	0	0	0	0	0	0	0	0	0	0	0	0	0	0	0	0
ENSG00000179082.3	C9orf106	2.85916	2.24243	1.97254	0.968308	0.99803	0.819443	1.85136	1.66996	1.47331	0.361541	0.380405	0.542365	1.71305	1.79124	2.26145	0.725897	0.574476	0.565381
ENSG00000179083.5	FAM133A	0	0	0.007095	0	0	0	0.00619	0	0	0	0	0	0	0.00776	0	0	0	0.01295
ENSG00000179085.7	DPM3	83.7448	88.7814	95.2214	46.3312	47.0587	49.9044	64.8171	87.2234	43.0546	54.7698	61.1458	51.4001	72.6164	80.5595	83.0236	70.7802	53.8955	58.4749
ENSG00000179088.10	C12orf42	0	0	0	0	0	0	0.015752	0	0	0.085381	0	0	0	0	0	0	0.02137	0
ENSG00000179091.4	CYC1	121.195	117.733	117.936	54.5729	48.2392	52.9592	118.909	85.1567	74.5211	54.083	54.9942	57.7666	92.9176	116.281	143.641	53.0293	60.4181	54.7935
ENSG00000179094.9	PER1	9.77021	9.58067	10.932	7.38935	5.49451	8.83956	9.12694	11.3241	9.00452	9.87948	8.67377	8.18082	9.36115	10.7214	15.4671	8.96907	7.7383	7.2714
ENSG00000179097.4	HTR1F	0	0	0	0	0	0	0	0	0	0	0	0	0	0	0	0	0	0
ENSG00000179101.5	RP11-349N19.2	1.02664	0.640129	0.26777	0.398519	0.61563	0.381045	0.087475	0.287068	0	0.801366	0.151921	0.69719	0.648595	0.091712	0.606187	0.098794	0.748304	0.365631
ENSG00000179104.4	TMTC2	4.18572	3.08343	3.66079	5.57413	4.81298	5.30087	3.00305	3.74857	3.95939	7.64418	7.5762	7.58135	3.7508	4.35796	4.73965	5.58253	6.4173	5.41367
ENSG00000179111.4	HES7	0	0.040678	0.082804	0.028752	0	0	0.01224	0.071057	0.272841	0	0	0	0.081511	0	0	0	0	0.025622
ENSG00000179115.6	FARSA	97.9501	88.8719	88.7665	42.7782	38.9656	44.0191	94.6817	89.1147	80.9148	54.7088	52.0402	48.2064	76.7085	93.1199	100.984	48.9495	48.6212	40.9065
ENSG00000179119.10	SPTY2D1	11.701	10.2598	11.4472	9.88097	8.34511	9.55341	10.9107	21.7847	35.2056	11.3796	11.2576	8.90681	11.4214	11.9917	11.1344	14.6923	10.3345	10.3309
ENSG00000179131.7	RP11-458F8.3	0.162183	0.099901	0	0.107414	0	0	0	0	0	0.154746	0	0	0.20768	0.208964	0	0	0.119422	0
ENSG00000179133.7	C10orf67	0	0	0	0.131788	0.119373	0.11155	0	0	0	0.025542	0.091683	0.138057	0	0	0	0.07296	0.09553	0.15578
ENSG00000179134.10	SAMD4B	65.4328	56.9405	65.7372	41.8577	42.4942	53.4639	47.3863	32.5609	27.1446	47.1563	49.9342	52.7862	55.0966	62.4651	80.3539	52.9504	58.7369	61.9499
ENSG00000179136.2	LINC00670	0	0	0	0	0	0	0	0	0	0	0	0	0	0	0	0	0	0
ENSG00000179141.5	MTUS2-AS1	0.019043	0	0	0.011874	0.030877	0.012353	0	0	0.103482	0	0	0	0	0.040738	0	0	0.045074	0.010588
ENSG00000179142.2	CYP11B2	0	0	0	0	0	0	0	0	0.068809	0	0	0	0	0	0	0	0	0
ENSG00000179144.4	GIMAP7	0	0	0	0	0	0	0	0	0	0	0	0	0	0	0	0	0	0
ENSG00000179148.5	ALOXE3	0.024178	0	0	0.007512	0.013919	0.039142	0	0	0.049549	0	0	0	0	0	0	0.008321	0	0.01275
ENSG00000179151.7	EDC3	18.6067	13.7221	16.6179	10.4599	9.10325	10.0049	14.6884	22.1894	23.0582	9.04407	10.4809	11.4379	13.7998	14.3739	15.8823	10.2291	13.3456	11.144
ENSG00000179152.14	TCAIM	13.084	10.0276	10.5538	7.26698	6.43565	5.89145	13.0831	16.9705	23.2553	6.73497	6.75093	6.66079	10.2452	11.6475	11.0405	5.77895	5.85621	4.43869
ENSG00000179157.4	RPS2P28	0.059191	0.036352	0	0	0.049113	0	0.063647	0.060735	0	0.057622	0.031867	0	0.036283	0.03891	0.196791	0.041015	0	0
ENSG00000179163.11	FUCA1	2.29299	1.95121	1.87199	0.933712	1.04157	1.03143	2.0826	1.96509	2.35029	0.962325	0.926594	0.890847	1.61711	2.02468	1.4807	0.815375	0.880873	1.09988
ENSG00000179165.9	PXT1	0.053749	0.021982	0.043692	0.055827	0.094351	0.116186	0.038065	0.036973	0.048724	0.051801	0.009549	0.114359	0.032184	0.059453	0.018878	0.074057	0.05172	0.059744
ENSG00000179168.10	GGN	0.631587	0.484433	1.02698	0.177826	0.292338	0.258473	0.178345	0.113231	0.238102	0.404089	0.267387	0.455484	0.491835	0.289865	0.193746	0.057839	0.157533	0.121291
ENSG00000179170.11	OR7E97P	0	0	0	0	0	0	0	0	0	0	0	0	0	0	0	0	0	0
ENSG00000179172.7	HNRNPCL1	0.129469	0.149752	0.045027	0.070581	0.030076	0.095203	0.0234	0.037638	0.049103	0.185285	0.019611	0.021411	0	0.103477	0.039746	0.050999	0.052947	0.041097
ENSG00000179178.6	TMEM125	0	0	0	0	0	0	0	0	0.448702	0	0	0	0	0	0	0	0	0
ENSG00000179195.11	ZNF664	28.0495	24.1586	26.3947	18.2624	15.6242	16.1837	26.3452	45.68	50.6223	20.6172	20.8298	19.0258	26.9921	32.2177	29.4692	18.2388	19.7169	17.8137
ENSG00000179213.9	SIGLECL1	0.097243	0.149098	0	0.092162	0.037834	0.06533	0.079767	0.049954	0.252159	0	0	0.072619	0.075093	0.29044	0.129981	0.031034	0.035264	0.128923
ENSG00000179218.9	CALR	668.728	623.395	641.259	294.568	266.508	264.663	702.969	828.851	797.485	234.921	231.814	215.357	567.031	653.001	588.462	214.808	174.183	179.176
ENSG00000179219.5	LINC00311	0.272392	0.167134	0.287858	0.108387	0.110777	0.193023	0.118613	0.102105	0.100454	0.047707	0.105763	0.072079	0.193503	0.180491	0.078201	0.017076	0.107345	0.151742
ENSG00000179222.13	MAGED1	2.98003	2.57892	2.74909	1.03299	0.865941	0.79662	2.78824	2.37055	1.80935	1.18426	0.740366	0.768182	2.62094	2.41637	2.59592	0.648633	0.52371	0.691775
ENSG00000179240.4	RP11-111M22.2	1.35271	1.56513	1.45224	0.874546	0.508114	0.716973	1.51011	1.30316	1.62927	0.440837	0.493742	0.371923	1.36391	1.81435	1.38252	0.427568	0.669545	0.518358
ENSG00000179241.8	LDLRAD3	0.981413	1.18761	1.41408	0.618372	0.693632	0.84648	1.46416	1.77711	1.80113	1.28884	0.976235	0.921569	1.35217	1.86757	1.60864	0.771643	0.700091	0.643422
ENSG00000179242.11	CDH4	0	0.00677	0	0.036961	0.019981	0.021411	0	0	0.247742	0.01147	0	0.013767	0	0.003674	0	0.003796	0	0.033961
ENSG00000179253.3	RP11-429E11.3	0	0	0	0	0	0	0	0	0.02576	0	0	0	0	0	0	0	0	0
ENSG00000179256.2	SMCO3	0	0	0	0	0	0	0	0	0	0	0	0	0	0	0	0	0	0
ENSG00000179262.5	RAD23A	209.83	171.49	194.74	99.4763	93.8915	99.0269	157.682	171.297	157.144	120.024	108.572	123.243	166.29	196.084	256.822	122.048	111.035	99.7189
ENSG00000179270.6	C2orf71	0.010186	0.00937	0.012338	0.003154	0	0	0	0	0.013996	0	0.010824	0.002937	0.003028	0.00678	0	0.003502	0	0
ENSG00000179271.1	GADD45GIP1	32.6819	35.8677	33.5354	19.2456	17.6438	18.3551	44.5593	62.0962	59.8444	20.5204	22.3262	14.4526	39.0138	36.8422	34.2997	21.8684	17.7434	18.7215
ENSG00000179277.9	MEIS3P1	5.37269	4.11184	4.02144	3.43504	3.31567	3.31346	5.04069	4.42475	3.70439	4.21966	3.95732	2.49966	3.68651	4.52218	5.0827	4.89131	3.24131	3.09177
ENSG00000179284.4	DAND5	0.066547	0.062626	0.024926	0.038216	0.033128	0.0288	0.057597	0.068623	0.150291	0	0	0.035582	0.110176	0.044121	0.193538	0.045872	0	0.049385
ENSG00000179292.4	TMEM151A	0.043642	0	0	0.036204	0.023527	0.04713	0.038596	0	0.317364	0	0.015495	0.016856	0.043471	0.028987	0.046007	0.010017	0.073451	0.064605
ENSG00000179294.5	C17orf96	6.94615	7.27567	6.17496	6.02982	5.4226	5.31707	7.649	5.01802	4.86595	7.21439	7.09539	7.1259	6.69579	6.94433	7.55429	8.07806	6.87426	7.94409
ENSG00000179295.11	PTPN11	42.2363	38.7557	41.6274	36.0004	30.4644	29.9439	47.3307	82.5359	96.2616	33.1711	35.2747	27.7306	42.5189	49.1092	40.2682	32.0559	29.2954	27.9225
ENSG00000179296.9	CTGLF12P	1.04719	0.745856	0.742931	0.665304	1.03275	0.797202	0.657585	1.07856	0.756443	0.44747	0.78217	0.867999	0.94232	1.09561	1.09884	1.07283	0.786203	0.564608
ENSG00000179299.12	NSUN7	0	0	0	0	0	0	0	0	0	0	0	0	0	0	0	0	0	0.01213
ENSG00000179300.3	ZCCHC5	0.210706	0.327425	0.324779	0.218439	0.272531	0.209317	0.20122	0.203025	0.22993	0.230208	0.157079	0.211538	0.218213	0.223943	0.207328	0.067703	0.141837	0.109152
ENSG00000179304.12	FAM156B	5.05209	6.67924	3.13863	4.58917	3.96433	4.08047	4.03003	3.39399	7.99901	4.45001	5.51293	2.34063	4.72082	8.34353	6.72505	2.75482	5.04204	4.99719
ENSG00000179314.9	WSCD1	0	0.102195	0.03067	0.0393	0.071492	0.029628	0.122095	0	0.274145	0.060672	0.044782	0.039901	0.030715	0.02353	0.022106	0.137744	0.03031	0.023355
ENSG00000179331.2	RAB39A	4.40506	3.82969	4.19387	3.58307	3.69354	3.82061	3.89555	5.55532	6.68336	3.25879	3.29604	3.32395	3.29318	3.79377	3.34226	3.0935	3.57251	3.11271
ENSG00000179335.14	CLK3	71.1608	60.5176	58.4716	38.9849	31.5557	34.2343	52.7458	75.1207	66.392	38.6896	36.1934	36.5817	49.0168	55.3921	60.8169	41.6263	36.9241	35.1952
ENSG00000179342.3	GS1-124K5.9	0.038121	0	0.101395	0	0	0	0	0	0.254978	0	0	0	0	0	0	0	0.055202	0.021334
ENSG00000179344.12	HLA-DQB1	7.56602	5.64041	5.6182	4.51192	3.5471	5.17795	5.69871	6.18017	7.68121	4.1958	4.8834	5.46589	5.38408	7.297	6.65104	6.09231	6.59128	6.34666
ENSG00000179348.7	GATA2	7.50759	8.16793	7.53585	5.59568	5.83005	6.08016	7.74076	6.06137	6.5661	6.9639	6.98027	6.81098	6.90065	8.80868	9.14431	6.10012	5.77977	5.79782
ENSG00000179361.13	ARID3B	4.49673	3.8964	4.19503	1.46593	1.4091	1.63316	3.76213	5.75666	8.42479	1.74013	1.98434	1.57663	4.96849	5.62239	7.26301	2.36931	2.10449	1.93183
ENSG00000179362.10	HMGN2P46	0.081425	0.073493	0.06041	0.049397	0.057344	0.06487	0	0.040882	0.056333	0.057346	0.031715	0.069324	0.011876	0.092089	0.041928	0.13357	0.05726	0.083385
ENSG00000179363.6	TMEM31	0.060517	0.185839	0.113171	0.038514	0.100505	0.198279	0.065098	0.186221	0.238589	0	0.065183	0	0.18562	0.159078	0.316925	0.083882	0	0
ENSG00000179364.9	PACS2	33.0308	30.0537	29.0925	11.4156	10.3522	12.0676	27.8753	22.2208	15.9701	13.9769	13.6367	12.48	26.1625	30.195	36.637	16.3531	15.5693	15.3775
ENSG00000179381.7	OR4K11P	0	0	0	0	0	0	0	0	0	0	0	0	0	0	0	0	0	0
ENSG00000179387.5	ELMOD2	9.34477	10.0886	9.60364	7.54877	5.91881	6.14928	7.97411	11.0791	12.2013	6.54727	4.96064	4.47946	6.8601	7.93482	6.21399	7.05393	6.14503	6.50182
ENSG00000179388.8	EGR3	0.45307	0.38388	0.634163	22.7266	21.1508	26.9495	0.995148	0.606232	1.06933	28.2953	27.7775	35.5441	1.06222	1.10751	1.30112	17.9635	21.3413	25.0816
ENSG00000179397.13	C1orf101	0.556729	0.558959	0.397184	0.153057	0.269296	0.257828	0.412324	0.600258	0.634976	0.283992	0.233644	0.354352	0.402459	0.455165	0.343757	0.552732	0.282072	0.275975
ENSG00000179399.9	GPC5	0.778094	0.385076	0.405106	0.44602	0.486444	0.555979	0.366928	0.410104	1.21005	0.49409	0.416039	0.533415	0.351885	0.417142	0.634951	0.308717	0.351072	0.341192
ENSG00000179403.10	VWA1	0.684878	0.135546	0.213341	0.067487	0.08565	0.090718	0.248523	0.036253	0.554581	0.033861	0.134108	0.160972	0.83724	0.023319	0.587708	0.552401	0.249172	0.416638
ENSG00000179406.6	LINC00174	3.07802	2.47147	2.36637	1.21433	1.14521	1.52836	2.11035	2.24547	2.1847	0.596108	0.787722	0.584542	1.74149	2.60112	2.01767	0.742126	0.679124	0.66235
ENSG00000179407.3	DNAJB8	0	0	0	0	0	0.009822	0	0.015645	0.061966	0	0	0	0	0	0	0	0	0.006053
ENSG00000179409.6	GEMIN4	12.2679	12.7125	10.8504	7.79494	6.75105	6.55403	11.6689	10.0554	6.7446	8.89086	7.91404	8.58186	9.41744	11.3301	14.646	7.42183	8.29949	6.99248
ENSG00000179412.8	HNRNPCP5	0.117986	0.097594	0.029698	0.089051	0	0.043618	0.072017	0.147836	0.253254	0.08249	0.027353	0	0.058532	0	0	0.100611	0	0
ENSG00000179420.10	OR6W1P	0.073915	0.086326	0.029008	0	0.038612	0.061221	0	0	0.124527	0	0.050316	0	0.044642	0.030898	0	0.050949	0.033984	0.026309
ENSG00000179428.2	AC073072.5	0	0	0	0	0.023542	0.018775	0	0	0	0	0	0.067371	0	0	0.030378	0	0	0.016108
ENSG00000179431.5	FJX1	0.041527	0.11038	0.033685	0.12053	0.111886	0.313866	0.02203	0.051294	0.207731	0.093411	0.103303	0.208434	0.033078	0.082758	0.052379	0.192648	0.100178	0.184376
ENSG00000179443.5	OR13C6P	0	0	0	0	0	0	0	0	0	0	0	0	0	0	0	0	0	0
ENSG00000179447.2	RP5-1027G4.3	0	0	0	0	0	0	0	0	0	0	0	0	0	0	0	0	0	0
ENSG00000179449.2	AC124309.1	0	0	0	0	0	0	0	0	0.179054	0	0	0	0	0	0	0	0	0
ENSG00000179452.2	RP11-380B22.1	0	0	0	0	0	0	0	0	0	0	0	0	0	0	0	0	0	0
ENSG00000179454.9	KLHL28	3.58354	3.42765	4.29167	3.79713	3.73344	3.17573	4.08317	5.03932	4.71807	3.33362	3.5601	3.4284	3.18438	3.23169	3.45696	3.66875	4.05605	2.9636
ENSG00000179455.6	MKRN3	2.66751	2.21187	2.70591	1.9912	2.03532	1.49776	2.60889	3.06613	3.13199	2.80871	2.35283	1.71958	1.75175	2.27984	2.08748	2.06904	1.62351	2.2074
ENSG00000179456.9	ZBTB18	5.15929	4.99388	5.12943	3.51993	3.15431	2.66374	3.64814	5.7118	6.60938	3.2376	3.04188	2.52142	3.41382	4.35785	4.09203	3.10632	3.28089	2.58057
ENSG00000179460.5	EEF1A1P27	0	0	0	0.022361	0	0	0	0	0	0	0	0	0	0	0	0.024567	0.051491	0
ENSG00000179467.1	AL109806.1	0.119552	0.514891	0.690668	0.234564	0.409638	0.317709	0.587977	0.486724	0	0.114427	0.326246	0.290523	0.302253	0.232768	1.36618	0.584444	0.350566	0.481016
ENSG00000179468.5	OR9A2	0.078896	0.024214	0.267519	0.024845	0	0	0.084343	0.04058	0.052715	0	0.021136	0	0.143461	0.1042	0.082879	0	0	0
ENSG00000179476.3	C14orf28	2.57491	1.92206	1.48335	1.20456	0.672484	1.2639	1.70741	3.47713	3.32126	1.05173	1.16551	1.11929	1.68802	1.98169	1.59813	1.10903	1.11866	0.978407
ENSG00000179477.5	ALOX12B	0.048824	0	0	0.009283	0.028136	0.088604	0.007917	0	0.46581	0	0	0.008644	0	0	0.074005	0	0.010761	0
ENSG00000179520.6	SLC17A8	0	0	0	0	0	0	0	0	0	0	0	0.010584	0	0	0	0	0	0.06217
ENSG00000179523.4	EIF3J-AS1	3.88125	2.92886	2.78763	4.179	3.36198	3.75242	3.7795	5.3576	5.12166	3.1831	3.74875	2.98759	3.40262	4.37954	5.21573	3.76274	2.64725	1.81234
ENSG00000179526.12	SHARPIN	58.2462	52.2746	57.3439	20.4924	19.7129	22.2394	42.901	27.0268	25.8179	19.9231	20.7977	24.7514	46.2051	51.1189	67.3362	26.3401	26.1742	24.76
ENSG00000179528.11	LBX2	2.1681	1.5934	2.22609	2.06852	1.92245	1.81954	1.78604	0.540374	0.756518	0.726161	1.01572	1.40931	1.5366	1.62843	1.79308	1.75708	1.42616	1.46552
ENSG00000179532.8	DNHD1	8.94455	6.10142	6.62477	3.23025	3.36937	3.64918	3.72333	5.24905	7.33539	3.38449	2.6769	3.33128	4.63797	6.11167	6.6468	3.4689	4.01235	3.18436
ENSG00000179542.11	SLITRK4	5.38936	4.54958	5.46609	5.09917	4.22608	4.48724	4.9775	8.21016	9.72915	4.43556	4.33849	4.23844	4.17602	4.92432	4.77711	3.18258	3.33976	3.27874
ENSG00000179546.3	HTR1D	0.033375	0	0	0	0	0	0.006932	0.034363	0.089636	0	0	0	0	0	0	0	0	0.007252
ENSG00000179562.2	GCC1	5.19967	4.69438	4.21307	4.8251	4.29067	4.44142	4.64049	4.82444	4.20873	5.52522	4.60342	4.37328	4.20091	5.10229	5.03786	4.98241	4.79466	4.6067
ENSG00000179564.3	LSMEM2	0.026087	0	0	0.016323	0.010617	0	0	0.026886	0.035238	0	0	0	0	0	0	0.017992	0.018852	0
ENSG00000179571.9	NBPF23	0.178165	0.163946	0.043446	0.088821	0.202077	0.115535	0.189258	0.31252	0.533159	0.240391	0.170924	0.113716	0.08534	0.094596	0.225277	0.29457	0.192865	0.207931
ENSG00000179577.2	AP003471.1	0	0	0	0	0	0.17726	0	0	0	0	0	0	0	0	0.137945	0	0	0.076753
ENSG00000179580.5	RNF151	0.165316	0.033839	0	0.139904	0.159649	0.108186	0.059182	0	0.145455	0.143634	0.088913	0.227839	0	0	0.05776	0.152645	0.040009	0.055957
ENSG00000179583.13	CIITA	1.54942	1.14542	0.819073	0.173042	0.235498	0.443898	1.20384	1.65248	1.39129	0.832426	0.695305	0.48708	1.14595	1.61751	1.62818	0.129635	0.189503	0.357745
ENSG00000179588.4	ZFPM1	4.42523	4.28397	3.43601	2.83685	3.34528	3.10985	3.45158	2.49997	1.86036	3.59329	2.26235	3.79542	3.91856	4.21619	6.33812	3.5288	2.66278	3.53829
ENSG00000179593.11	ALOX15B	0	0	0	0.007807	0	0	0	0.016124	0.021281	0	0	0	0.008541	0	0.015068	0	0	0
ENSG00000179598.5	PLD6	3.50391	3.15261	3.23424	5.91525	4.74396	5.27312	4.50984	4.64417	4.98273	7.12983	6.24953	6.31776	3.68348	4.83509	4.05194	6.37617	6.84657	6.28277
ENSG00000179600.2	GPHB5	0	0	0	0	0	0	0	0	0	0	0	0	0	0	0	0	0	0
ENSG00000179603.13	GRM8	0.192808	0.200597	0.069102	0.244473	0.08661	0.16904	0.05529	0.03519	0.139731	0.018296	0.087205	0.13571	0.098551	0.21897	0.068401	0.019583	0.032372	0.071521
ENSG00000179604.8	CDC42EP4	5.45505	4.3541	4.71021	2.04129	1.83774	1.78715	4.1294	2.18924	2.42638	1.05457	1.47827	1.30761	3.98132	4.5139	4.69039	1.83553	2.01571	2.00224
ENSG00000179611.2	DGKZP1	4.01622	3.23254	2.63662	1.33281	1.02742	1.3433	1.71587	1.83479	1.41968	2.04436	1.19417	1.65105	1.83216	2.06904	4.27845	1.54497	1.81041	1.36893
ENSG00000179615.1	OR2AP1	0	0	0	0	0	0	0	0	0	0	0	0	0	0	0	0	0	0
ENSG00000179626.3	OR6C4	0	0	0	0	0	0	0	0	0	0	0	0	0	0	0	0	0	0
ENSG00000179627.9	ZBTB42	3.2215	3.46605	3.10026	1.48025	1.29107	1.53691	3.10941	1.97684	1.77726	1.75267	2.05882	2.28849	2.55619	3.13289	4.23025	2.16023	1.90596	1.9239
ENSG00000179630.6	LACC1	3.93905	3.10167	2.88841	26.0333	22.3168	24.6469	3.67288	5.66414	5.67126	17.4849	19.9303	16.0942	3.19518	2.66064	2.34358	28.7935	22.0671	19.5836
ENSG00000179632.5	MAF1	68.8565	61.073	62.3203	28.3179	25.816	27.0935	68.2591	59.5909	58.8489	32.1853	32.5889	29.4828	62.7598	68.3284	80.7964	34.443	35.2132	37.7194
ENSG00000179636.10	TPPP2	0	0	0	0.014169	0	0	0	0.115515	0.143215	0	0	0	0	0	0	0	0	0
ENSG00000179639.6	FCER1A	0	0.021188	0.035395	0.021691	0	0.044958	0	0	0.074978	0	0	0.033632	0.0626	0	0	0	0	0.032045
ENSG00000179673.3	RPRML	0	0.022828	0	0	0.030469	0.072697	0.039734	0	0.298743	0.071589	0.019916	0.02178	0.045028	0	0	0	0.053849	0
ENSG00000179674.2	ARL14	0	0	0	0.0387	0.050367	0.020072	0	0	0.041516	0	0	0.018014	0	0.020415	0	0	0.022313	0
ENSG00000179676.6	LINC00305	0	0	0	0	0	0	0	0	0	0	0	0	0	0	0	0	0	0
ENSG00000179695.1	OR6C2	0	0	0	0	0	0	0	0	0	0	0.023808	0	0.026976	0	0	0	0	0
ENSG00000179698.9	KIAA1875	0.550354	0.467517	0.387271	0.472784	0.385205	0.368704	0.597067	0.329779	0.377464	0.246738	0.348754	0.469515	0.466184	0.631585	0.672442	0.404389	0.309613	0.36552
ENSG00000179709.4	NLRP8	0	0	0	0	0	0	0	0	0.016311	0.008945	0	0	0	0	0	0	0.006685	0
ENSG00000179715.8	PCED1B	1.16589	0.862603	1.36246	1.13839	0.984756	0.915935	0.401923	0.527551	0.660459	0.28158	0.486692	0.479382	0.470269	0.633993	0.442529	0.592479	0.373334	0.419871
ENSG00000179743.2	RP11-169K16.9	3.49744	3.37425	3.24172	2.84038	2.66581	2.85232	3.50244	3.08317	2.70382	2.50578	2.18673	1.73444	2.8113	3.64928	3.19994	1.88427	2.32904	1.66955
ENSG00000179750.11	APOBEC3B	16.4677	16.6805	15.4337	9.98693	8.74767	9.08913	14.7886	13.3378	13.5451	6.0914	6.46785	6.11002	11.6339	12.1977	14.5934	5.67046	4.9272	5.42836
ENSG00000179751.6	SYCN	0	0	0	0	0.034712	0.054389	0	0	0.215167	0	0	0	0	0	0	0	0	0
ENSG00000179755.2	CTD-2144E22.5	0	0	0	0	0	0	0	0	0.222524	0	0.060526	0	0	0	0	0	0	0
ENSG00000179761.7	PIPOX	6.77568	5.11405	5.9981	2.92952	2.4974	2.22706	4.64236	5.44074	6.41491	2.27269	2.43615	2.39384	3.26648	5.1632	5.75039	1.69452	2.20066	2.3564
ENSG00000179766.13	ATP8B5P	0	0.010839	0.022723	0.034294	0.007425	0	0.053354	0.057477	0.012664	0.035713	0.024487	0.026606	0.020954	0.018431	0.019449	0.030559	0	0.010356
ENSG00000179772.6	FOXS1	0	0	0	0	0	0.019519	0	0	0.040408	0	0	0	0	0	0	0	0	0
ENSG00000179774.7	ATOH7	0.078729	0.064411	0.032137	0.049264	0.032045	0.034106	0	0	0.496213	0.101107	0.056063	0.045865	0.031576	0.069532	0.110478	0.253404	0.094824	0.04388
ENSG00000179776.13	CDH5	0	0.014137	0	0.05758	0.04913	0	0.012257	0	0.223172	0.066593	0.012467	0.038236	0	0	0	0.024352	0.054733	0
ENSG00000179796.7	LRRC3B	0.883943	0.582963	0.858319	1.18832	1.10472	1.39136	1.13649	1.1382	0.983303	1.48801	1.36555	1.57898	1.10565	1.37868	2.33188	1.66924	1.62441	1.51055
ENSG00000179799.7	OR7E22P	0.04687	0	0	0	0	0	0	0	0	0	0	0	0	0	0	0	0.033984	0.026309
ENSG00000179813.2	FAM216B	0.045417	0.020892	0	0.04232	0.054987	0.051459	0.012038	0.035179	0.015522	0.021896	0.03021	0	0.013547	0.007547	0	0.046889	0.016371	0.031481
ENSG00000179817.3	MRGPRX4	0	0	0	0	0	0	0	0	0	0	0	0	0	0	0	0	0	0
ENSG00000179818.9	PCBP1-AS1	18.5912	10.6937	13.368	15.5861	15.1	15.798	10.988	15.7923	16.4783	15.3701	16.0577	16.1271	14.2279	14.3771	16.9119	13.8956	15.9889	15.0864
ENSG00000179820.11	MYADM	100.146	98.663	105.518	121.496	109.646	128.79	79.3653	94.1304	98.9921	144.794	140.101	124.03	84.6411	98.4263	122.627	201.394	177.341	167.683
ENSG00000179826.5	MRGPRX3	0	0	0	0.029435	0	0	0	0	0	0	0	0	0	0	0	0	0	0
ENSG00000179832.13	MROH1	37.7429	34.7971	32.8464	22.8902	20.4864	24.594	31.9705	25.1351	22.5783	21.778	20.3079	25.2087	26.355	37.4046	41.3013	26.8974	27.2525	24.2325
ENSG00000179833.4	SERTAD2	12.6644	10.9232	12.5782	17.9687	16.8787	19.2322	12.429	17.4431	21.7302	18.1609	17.4476	17.9573	12.1006	13.998	13.6551	22.0725	21.3249	20.0424
ENSG00000179837.6	RBM15B	19.7758	16.9881	17.7728	10.7121	9.56996	10.403	18.9291	16.4852	15.1272	10.4595	10.3523	10.3402	14.947	17.9271	20.3569	8.46766	10.8207	10.0735
ENSG00000179840.5	C1orf200	5.59746	5.33768	6.6054	1.42619	1.07191	1.48296	5.81774	5.16765	5.37433	1.1514	1.53194	1.42534	5.36932	6.71537	7.06564	0.823573	0.968772	1.18967
ENSG00000179841.8	AKAP5	0.127018	0.107939	0.12682	0.085556	0.047359	0.038457	0.133942	0.148923	0.210585	0.021377	0.081543	0.022373	0.120716	0.144154	0.241876	0.103167	0.061308	0.032477
ENSG00000179846.7	NKPD1	0.023212	0.070986	0.065695	0.02399	0.024343	0.037926	0.040975	0	0.700746	0	0.061707	0.028413	0.046066	0.046325	0.084515	0.05855	0.039024	0.042853
ENSG00000179855.5	GIPC3	16.1213	14.7692	15.3728	9.17296	8.06654	8.99216	13.9013	14.1952	13.5522	9.05191	9.215	8.09159	11.1453	13.5571	13.9475	6.63053	7.05342	6.83502
ENSG00000179859.7	AC025335.1	0.855442	0.823296	0.781013	0.871848	0.757409	0.611659	0.853103	0.959171	0.784166	1.03789	0.919042	1.11092	1.03144	0.98936	1.11943	0.863277	1.02132	0.851568
ENSG00000179862.5	CITED4	314.556	332.567	290.154	236.335	222.131	255.57	328.009	162.198	142.659	266.11	266.68	261.51	379.535	386.692	464.693	359.755	326.671	405.217
ENSG00000179869.10	ABCA13	0.017019	0.039777	0.013714	0.025499	0.051473	0.084927	0.116419	0.04442	0.143309	0.003978	0.008757	0.007124	0.030333	0.034276	0.013063	0.043974	0.011872	0.004558
ENSG00000179873.10	NLRP11	0	0	0	0	0	0	0	0.011791	0.013248	0	0	0	0	0	0	0	0	0
ENSG00000179886.4	TIGD5	11.3696	10.904	9.19916	4.17101	3.89661	3.73966	11.4602	2.00124	1.62721	4.72465	4.70134	4.47717	9.84095	10.5266	12.5562	5.64016	5.5949	5.52124
ENSG00000179889.14	PDXDC1	28.0978	27.5922	27.0096	17.924	14.8029	16.198	27.9406	34.5109	31.8677	18.6763	17.4653	14.4788	25.0425	27.4091	27.5931	19.4145	18.4911	18.8195
ENSG00000179899.7	PHC1P1	0.449829	0.881316	0.63779	0.945448	0.7524	0.490934	0.729239	0.895467	0.601801	0.825173	0.830954	0.44603	0.543509	0.594353	0.491383	0.781061	0.860077	1.01786
ENSG00000179902.8	C1orf194	0	0.063976	0	0	0.111479	0	0	0.134015	0.15828	0	0.046604	0	0	0	0	0	0.09515	0
ENSG00000179909.11	ZNF154	0.072587	0.011665	0.05896	0.023575	0.06639	0.111794	0.036101	0.053612	0.019795	0.083967	0.02359	0.025614	0.008676	0.058376	0.026767	0.008722	0	0.01053
ENSG00000179912.15	R3HDM2	38.2459	30.9732	39.3581	16.6975	20.2788	20.9761	27.4617	78.0025	79.3381	22.5983	23.7468	19.43	39.1145	46.9106	45.3307	15.8887	21.104	21.1788
ENSG00000179913.6	B3GNT3	0	0.030443	0.010297	0.07088	0.006842	0.043825	0.064585	0	0.416715	0	0	0	0	0	0	0	0	0
ENSG00000179914.4	ITLN1	0	0	0.049743	0.05076	0.033163	0	0.018103	0	0	0	0	0	0	0	0	0	0.049091	0
ENSG00000179915.16	NRXN1	0.339639	0.312794	0.289995	0.046311	0.154452	0.01204	0.190846	0.429773	1.13936	0.255566	0.071868	0.014635	0.286945	0.388956	0.197888	0.021769	0.027811	0.023607
ENSG00000179918.15	SEPHS2	65.3834	70.1117	67.42	54.1308	45.9771	44.1493	73.9663	70.6293	71.3072	43.9122	46.2607	41.7386	53.7008	63.1774	63.3759	43.4403	45.6102	41.4299
ENSG00000179919.3	OR10A7	0	0	0	0	0	0	0	0	0	0	0	0	0	0	0	0	0	0
ENSG00000179921.10	GPBAR1	0.451802	0.20978	0.266512	0.250712	0.119785	0.210563	0.276698	0.122703	0.063685	0.151689	0.261199	0.233566	0.199846	0.321196	0.651158	0.126553	0.187927	0.263042
ENSG00000179922.5	ZNF784	2.5498	2.47289	2.8544	1.56629	1.87895	1.81194	2.39056	2.10835	2.21642	1.98746	1.83152	1.94376	2.33116	2.94837	3.65423	1.95484	1.89453	2.1533
ENSG00000179930.5	ZNF648	0.040125	0.030762	0.018272	0	0.004045	0	0.042526	0.010362	0.027456	0.009673	0.010673	0.005799	0.00598	0.033348	0.021163	0	0	0.00556
ENSG00000179933.4	C14orf119	14.3296	13.0369	12.2528	12.9651	12.2787	11.6226	14.2874	13.1453	10.1674	10.9005	10.9585	11.7595	10.4972	12.7078	12.1815	11.8472	12.7213	11.1223
ENSG00000179934.5	CCR8	0	0	0	0	0	0	0	0	0	0	0	0	0	0	0	0	0	0
ENSG00000179935.5	LINC00652	0.043076	0.07933	0	0	0	0.028106	0.092199	0.088581	0.229588	0.041439	0.0231	0.07589	0	0.17053	0.135683	0	0.031214	0.048296
ENSG00000179938.11	GOLGA8J	1.05967	0.689303	0.795249	0.404537	0.253413	0.325682	0.714398	0.827871	1.20775	0.319856	0.401334	0.256144	0.417372	0.757768	1.3385	0.283541	0.560695	0.280815
ENSG00000179941.6	BBS10	2.72027	2.61201	2.94486	2.61241	2.19831	2.30809	2.78061	5.20926	7.24945	1.71928	1.69649	1.34889	2.40536	2.54695	2.46103	1.3812	1.79918	1.36102
ENSG00000179943.6	FIZ1	12.0285	9.05028	9.87773	6.61603	6.29597	6.21791	9.46493	9.93823	14.7617	7.50024	8.7553	6.56042	9.74183	11.2409	12.6925	7.65809	7.38641	6.00127
ENSG00000179950.9	PUF60	108.249	102.928	98.4586	67.49	60.3981	63.5378	104.047	71.4938	65.2711	74.1491	71.112	75.5144	91.285	96.8575	106.777	82.63	80.3055	77.9236
ENSG00000179954.10	SSC5D	0.395761	0.263302	0.164479	0.320163	0.249651	0.3287	0.585562	0.176116	0.47116	0.177042	0.241316	0.231149	0.189505	0.467802	0.72046	0.174879	0.213732	0.252734
ENSG00000179958.4	DCTPP1	54.7396	45.8044	50.8336	16.1708	15.5743	16.3592	36.5779	56.9184	66.9754	22.8321	21.2806	23.6616	39.878	45.6399	56.1249	22.7338	19.0428	17.0322
ENSG00000179965.7	ZNF771	2.60586	2.30084	2.1465	1.02716	1.07028	1.17918	2.07167	1.7754	1.86397	1.09449	1.28118	1.24062	1.20816	2.07226	2.92722	1.62123	1.31801	1.28987
ENSG00000179967.11	PPP1R14BP3	14.8745	12.9629	10.398	2.41844	3.04435	4.68742	8.08823	7.67786	8.24082	6.45414	2.97774	5.06512	7.61571	10.7617	16.7475	3.42675	5.77207	3.26792
ENSG00000179978.10	RP11-1319K7.1	5.43003	5.58246	5.27067	2.3252	2.15158	2.04419	3.01349	3.54804	4.8864	1.79384	1.78804	1.23588	3.14137	4.30459	4.2814	1.89731	2.43853	1.90106
ENSG00000179979.7	CRIPAK	2.33968	1.83631	2.09417	0.994518	0.96889	1.10085	1.81111	1.42846	1.58098	0.970431	0.926543	1.01591	1.55409	2.17119	2.49455	1.04119	1.26735	1.0513
ENSG00000179981.9	TSHZ1	6.5344	5.53418	6.01036	3.55614	2.99566	3.46972	7.07548	6.79679	6.32546	4.93032	4.80881	4.80652	6.2521	7.23674	7.53902	4.15493	4.59995	4.18646
ENSG00000179988.9	PSTK	2.71353	1.99164	2.53012	1.45966	1.47525	1.34749	2.34739	2.87989	3.89867	2.3588	2.18032	1.26315	2.22205	3.50546	2.60403	1.78542	2.27198	1.49129
ENSG00000179994.6	SPDYE7P	0	0.075326	0.135768	0	0.03142	0	0	0.039435	0	0	0	0	0.108607	0.155262	0	0	0	0.039512
ENSG00000179997.7	AC010894.4	0	0	0	0	0	0	0	0	0	0	0	0	0	0	0	0	0	0
ENSG00000180008.8	SOCS4	8.97012	8.77439	8.97992	8.94711	7.35431	7.49178	9.42172	13.5211	16.6043	8.39573	8.45964	7.43893	8.02096	10.5394	8.50154	7.70509	8.56575	7.05936
ENSG00000180011.6	ZADH2	8.49645	8.9655	9.7377	4.80059	5.13272	5.01295	9.52454	14.0587	12.9973	5.95126	4.60961	5.14643	7.184	7.96639	9.48318	6.12277	5.04197	4.79287
ENSG00000180015.11	RP11-756P10.3	0.816466	0.749579	0.670052	0.373318	0.681866	0.484882	0.611789	0.854661	0.984134	0.968002	0.525671	0.814971	0.777806	0.597792	1.57756	0.989479	0.966754	0.729283
ENSG00000180016.2	OR1E1	0	0	0	0	0	0	0	0	0	0	0	0	0	0	0	0	0	0
ENSG00000180019.5	AC079741.2	0	0	0	0	0.603259	0	0	0.456032	0.507389	0	0	0	0.293641	0	0.450244	0	0	0.270464
ENSG00000180035.6	ZNF48	15.8708	11.8087	7.80151	5.33334	4.84964	4.47595	8.99425	3.3237	3.40052	5.4758	3.47846	6.93638	19.4585	9.87117	24.2575	13.2631	5.36055	10.4013
ENSG00000180042.3	OR1R1P	0	0	0	0.058564	0	0	0	0	0.740506	0	0	0	0	0	0	0.032161	0.033712	0
ENSG00000180043.7	FAM71E2	0	0	0	0	0	0	0	0	0	0	0.018442	0	0	0	0	0.047708	0.00832	0
ENSG00000180044.3	C3orf80	4.39511	3.89322	4.31125	10.5148	8.32918	8.79185	5.94529	4.41772	4.60579	11.0381	11.3719	10.7877	4.32005	4.91661	4.96859	8.95961	8.90536	9.40597
ENSG00000180053.6	NKX2-6	0	0	0	0	0	0	0	0	0.807101	0	0	0	0	0	0	0	0	0
ENSG00000180061.5	TMEM150B	2.39849	2.16294	1.92839	3.31609	2.63365	2.59672	1.53581	0.630663	1.32184	1.51296	2.01423	2.85412	1.6317	1.66276	1.1237	1.83256	2.0179	2.15136
ENSG00000180066.5	C10orf91	57.8218	55.8518	55.9468	8.82969	8.25339	9.85796	51.8728	55.2757	53.8926	9.36231	10.9574	7.57936	55.4972	63.8988	71.3825	10.2943	7.96583	8.78411
ENSG00000180068.7	OR3A4P	0	0	0	0	0	0	0	0	0.063822	0	0	0	0	0	0	0	0	0
ENSG00000180071.14	ANKRD18A	15.9766	14.2535	15.1837	4.94445	4.85225	5.79909	14.6678	32.6106	36.6372	5.58803	9.0006	7.7344	25.5247	27.302	30.4037	10.641	11.7515	10.0169
ENSG00000180081.9	CTC-451A6.4	0.013799	0	0.016789	0	0	0	0	0	0	0	0	0	0	0	0	0	0	0.007658
ENSG00000180083.6	WFDC11	0	0	0	0	0	0	0	0	0	0	0	0	0	0	0	0	0	0
ENSG00000180089.4	TMEM86B	9.57233	8.03614	7.94073	4.69212	5.38821	5.0563	8.34017	5.22286	3.22926	4.09118	4.85456	5.22878	7.79359	8.20322	9.72218	5.39597	5.37412	5.20552
ENSG00000180090.3	OR3A1	0	0	0	0	0	0	0	0	0	0	0	0	0	0	0	0	0	0
ENSG00000180096.7	SEPT1	1.2028	0.866594	0.850675	0.431478	0.51656	0.723295	0.502494	0.40457	0.669518	0.803836	0.642116	1.00383	0.883951	0.860942	1.03241	1.05321	0.789977	1.08103
ENSG00000180098.5	TRNAU1AP	19.8976	17.6714	15.8721	9.83858	8.46213	9.4267	19.2888	22.1283	20.595	9.20181	8.63034	8.86154	15.0047	15.9411	17.133	8.98327	10.1171	8.68347
ENSG00000180104.11	EXOC3	37.4363	35.1123	32.6423	28.1472	26.0973	26.9887	37.6455	40.207	38.8412	24.3845	27.5771	24.7819	29.7726	36.7711	33.1709	27.3069	29.02	25.6119
ENSG00000180105.11	AC017081.2	0	0.034001	0.036674	0	0	0	0	0	0	0.157791	0	0.032299	0.032723	0.036527	0	0	0	0
ENSG00000180113.11	TDRD6	0	0.00323	0.012759	0.051509	0.006354	0	0.002787	0	0.065118	0	0.01679	0.009113	0.007163	0.017527	0.083634	0.003622	0.015171	0.002914
ENSG00000180116.11	C12orf40	0	0	0.014655	0.008309	0.004867	0	0.018779	0	0	0.023572	0.014229	0	0.014706	0	0	0.0092	0	0
ENSG00000180138.6	CSNK1A1L	0.046657	0.038161	0	0.009681	0.012583	0.030239	0.01651	0.064209	0.169504	0.014991	0.016569	0.036057	0.0465	0.030982	0.081963	0.042842	0.033659	0.008636
ENSG00000180139.10	ACTA2-AS1	0.03051	0	0	0.018989	0.00617	0.091583	0.024289	0.094477	0.041576	0.047476	0	0.046765	0	0.030392	0.01608	0	0	0.008471
ENSG00000180150.5	HMGN2P9	0	0	0	0	0	0.258839	0	0	0	0	0	0	0.248116	0	0	0	0	0
ENSG00000180152.3	AC079753.4	0.217017	0.199894	0.235959	0.27537	0.067331	0.106493	0.116506	0.445583	0	0.104302	0.029174	0.25626	0.132653	0.392757	0.11375	0.112702	0.078771	0.091596
ENSG00000180155.14	LYNX1	0.818135	0.684844	0.862594	0.25094	0.131185	0.09322	0.451824	0.45164	1.69983	0.331999	0.082262	0.16659	0.483663	0.524529	0.796699	0.211377	0.207566	0.066512
ENSG00000180172.5	RPS12P23	0	0.347296	0.365117	0.278594	0	0.104737	0.077392	0	0	0.269624	0.07724	0.505672	0.664512	0.091347	0.314732	0.394598	0.309586	0.081509
ENSG00000180176.10	TH	0	0.031045	0.067042	0.037386	0	0	0.013466	0	0.407494	0	0	0.042507	0	0	0	0	0	0.014095
ENSG00000180178.6	AC018865.8	0	0	0	0	0.003885	0	0	0	0.013612	0	0	0.011138	0.005742	0	0	0	0	0
ENSG00000180182.6	MED14	35.7521	29.189	34.8441	23.2713	20.2282	22.3521	28.343	51.2038	69.9488	19.8692	24.7921	21.0443	29.4499	34.7684	37.1749	19.3002	22.0587	18.8683
ENSG00000180185.7	FAHD1	4.43018	4.77705	4.45396	4.34027	3.16233	3.30864	5.59992	7.23756	8.55932	3.42426	3.42426	3.20412	4.89835	5.72002	4.5163	3.60476	3.44827	3.30704
ENSG00000180189.9	HMGB1P14	0	0	0	0.308456	0.166206	0.208622	0	0	0	0.45603	0.20701	0.114792	0	0	0	0.33022	0.208906	0.108748
ENSG00000180190.7	TDRP	0	0.01751	0	0.018671	0	0	0.015267	0.049266	0.095646	0.014016	0.048023	0	0	0.009474	0	0.064523	0.020892	0
ENSG00000180198.11	RCC1	52.0885	46.5033	44.3922	23.8142	20.1088	21.3863	50.7949	48.8785	49.5044	24.3432	25.2452	23.1252	43.8489	50.3686	48.1359	20.2317	19.7622	19.539
ENSG00000180205.3	WFDC9	0	0	0	0	0	0	0	0	0	0	0	0	0	0	0	0	0	0
ENSG00000180209.7	MYLPF	3.69398	1.59378	1.21228	1.35215	1.20948	1.6108	1.52958	0.373421	0.89129	1.93543	1.62601	1.48067	1.06866	0.948736	0.949931	1.69525	1.08978	1.50878
ENSG00000180210.10	F2	0	0	0.095462	0.025046	0.063636	0.108258	0	0	0.113661	0	0	0	0	0	0	0.184428	0	0
ENSG00000180211.5	RP1-278E11.3	2.75998	3.99065	3.15189	1.18219	0.854705	2.48369	0.985422	3.1406	6.60471	3.7805	1.59517	2.76524	1.1017	1.77262	4.76014	2.87797	1.80086	1.41174
ENSG00000180219.1	FAM71C	0	0	0	0	0	0	0	0	0	0	0	0	0	0	0	0	0	0
ENSG00000180221.6	RP11-179B15.2	1.30995	0.929376	1.79547	0.980713	1.02682	0.933352	0.931815	4.00921	5.0083	0.868997	0.657389	0.850958	1.51578	1.90345	1.57435	0.631911	1.0315	1.09417
ENSG00000180228.8	PRKRA	15.7229	14.8404	15.5983	10.0773	9.0554	8.63243	15.7164	23.094	26.223	12.2702	11.6022	10.4252	13.74	16.1369	18.6369	9.80794	11.0754	10.0114
ENSG00000180229.8	HERC2P3	14.0206	7.33421	8.81184	3.87961	3.65135	1.40404	13.2705	6.02745	8.22863	4.16853	4.7595	2.89341	13.0427	13.1924	10.6476	3.67331	3.73919	4.5221
ENSG00000180230.6	RP11-198M6.2	0	0	0	0	0	0	0	0	0	0	0	0	0	0	0.077079	0	0	0
ENSG00000180233.9	ZNRF2	24.9696	20.3312	17.8558	11.2046	8.68737	11.1992	19.1723	34.0942	43.147	9.55556	10.6766	8.1056	19.8833	20.0732	16.678	10.6505	7.37791	11.1919
ENSG00000180245.4	RRH	0.107462	0.148364	0.098728	0.050448	0.054695	0.03492	0.085842	0.138427	0.108798	0.077625	0.143502	0.031311	0.14551	0.177927	0.084815	0.055593	0	0.014977
ENSG00000180251.4	SLC9A4	0.017604	0.021593	0.010682	0	0.007094	0.011391	0.009325	0.018187	0.036174	0	0	0.010171	0.005244	0.005854	0.009286	0.024224	0.006343	0.009753
ENSG00000180257.8	ZNF816	11.0351	10.9852	10.147	9.92087	7.24613	8.78022	7.58699	13.0653	14.4679	7.4048	8.88406	8.10013	6.13759	9.47587	9.75318	8.62808	8.75058	6.58515
ENSG00000180259.5	PRNT	0	0	0	0	0	0	0	0	0	0	0	0.011826	0	0	0	0	0	0
ENSG00000180263.9	FGD6	0.157316	0.141708	0.206564	0.194884	0.176477	0.220555	0.190696	0.220123	0.330701	0.149069	0.093632	0.138452	0.122152	0.135177	0.152533	0.139014	0.119333	0.066089
ENSG00000180264.6	GPR144	0.012798	0	0	0	0	0	0	0	0.262126	0	0	0	0	0	0	0	0	0
ENSG00000180269.7	GPR139	0	0	0	0	0	0	0	0	0	0	0	0	0	0	0.025234	0	0	0.015794
ENSG00000180279.5	CTD-2568A17.5	0	0.106748	0.027539	0.225038	0.164937	0.087239	0	0	0.059293	0.042854	0.238998	0.224179	0	0.056731	0	0.061613	0.253477	0.224889
ENSG00000180284.5	RP5-1055C14.6	0	0.287886	0.101395	0	0	0.104177	0	0	0.573676	0.148737	0.085499	0	0	0	0	0	0	0
ENSG00000180287.12	PLD5	0.029139	0.071524	0.089341	0.109555	0.02376	0	0.077641	0	0.235576	0.02806	0.077866	0.068405	0.071069	0.038576	0.122618	0.221162	0.084269	0.065027
ENSG00000180304.10	OAZ2	19.4597	18.5154	17.4713	9.0813	8.38603	8.38876	18.5323	16.9466	14.7924	10.0634	9.95376	8.35727	17.6655	19.716	23.5988	9.45062	11.0008	10.8674
ENSG00000180305.4	WFDC10A	0	0	0	0	0	0	0	0	0.247525	0.060425	0.13558	0.037292	0.038639	0.082627	0	0	0.045727	0.071008
ENSG00000180316.7	PNPLA1	3.40491	2.8899	2.48122	2.92277	2.89571	3.17373	2.32014	2.35189	1.88409	1.79652	1.63409	1.32322	2.53317	3.46851	3.20588	2.13153	2.53936	2.59774
ENSG00000180318.3	ALX1	1.97629	1.87717	2.05633	0.72873	0.6284	0.563053	2.07622	3.73832	3.28855	1.06903	0.723075	1.0571	1.7109	2.25905	2.53551	0.877699	0.939202	0.618826
ENSG00000180329.9	CCDC43	19.7386	17.5533	17.7178	15.1351	12.5094	12.403	18.9957	32.5285	36.6134	14.3002	15.0899	11.175	16.9661	18.7262	16.7357	15.4839	12.6937	12.0678
ENSG00000180332.5	KCTD4	0	0	0.012485	0.077878	0.08678	0.104194	0	0	0	0.019707	0.01903	0.047526	0	0	0	0.028189	0.014766	0
ENSG00000180336.13	C17orf104	10.2212	8.59195	10.7845	1.38103	2.09136	2.17047	8.53702	20.6584	27.3659	3.4129	2.72562	1.80279	7.98747	9.00242	9.97657	1.10061	1.66497	1.28346
ENSG00000180340.5	FZD2	6.62129	5.70566	5.17955	1.03817	0.923141	1.06757	4.43327	2.05318	2.64713	0.633542	0.563059	0.666646	3.95356	4.73292	6.69327	0.751584	0.845445	0.77672
ENSG00000180344.3	AL035460.1	0	0	0	0	0	0	0	0	0	0	0	0	0	0	0	0	0	0
ENSG00000180346.2	TIGD2	4.75475	5.09898	5.09004	5.40665	4.10269	4.18989	5.28265	7.93923	9.22731	5.07203	5.62981	3.85461	4.48848	4.98601	4.51265	4.751	4.72822	4.52898
ENSG00000180347.9	CCDC129	0.019376	0.029398	0.019383	0.00699	0.004541	0.029141	0.0308	0.024764	0.032855	0	0	0	0.043653	0.059835	0	0.030978	0	0
ENSG00000180353.6	HCLS1	135.584	119.64	110.812	97.744	90.1502	99.2388	110.891	229.805	280.966	93.6815	91.9703	67.4389	107.519	116.361	100.201	99.8359	82.3384	80.6184
ENSG00000180354.11	C7orf41	5.94053	4.57459	4.9613	2.77533	2.77651	2.65691	4.05731	5.16546	7.0266	2.50434	2.6181	2.29482	3.40964	4.77174	4.5763	3.25924	2.43618	2.38783
ENSG00000180357.5	ZNF609	10.9391	9.91705	9.57754	5.79475	6.09413	7.36473	7.90641	9.87539	11.4325	5.74842	5.71263	5.56204	7.61885	9.11536	10.6761	5.50361	5.57773	4.80424
ENSG00000180370.6	PAK2	55.0368	55.8619	53.1408	57.0231	42.1392	44.9866	60.471	74.7674	78.3187	56.1452	50.6204	45.9606	49.777	54.1393	48.5444	59.4281	51.042	45.3463
ENSG00000180376.12	CCDC66	16.4846	14.9574	15.4287	8.24049	8.48611	9.15341	14.545	30.6163	37.8089	8.62833	10.6797	8.28597	16.2462	21.0214	15.0457	7.50218	13.2215	6.84643
ENSG00000180383.3	DEFB124	0	0	0	0.053375	0	0.05465	0	0	0	0	0	0	0	0	0	0.302519	0	0
ENSG00000180385.4	AC034193.5	15.0753	9.70009	12.0298	5.83276	4.79148	5.25311	9.93194	9.47041	11.732	4.12597	4.86919	5.26137	8.71697	12.5015	12.1995	2.95073	4.30532	5.45544
ENSG00000180386.7	KRTAP9-7	0	0	0	0	0	0	0	0	0	0.075833	0	0	0	0	0	0	0	0
ENSG00000180389.6	ATP5EP2	1.47418	0.635449	0.287025	0.680878	0.255036	0	0.405069	0.299131	2.18284	0.281631	0.080814	0.36109	0.5643	0.475992	1.37276	0.103178	0.216859	0.256071
ENSG00000180398.7	MCFD2	34.6203	30.6835	33.1812	20.5496	18.1367	18.5901	34.1277	41.2599	46.1443	18.7784	18.8366	17.7795	29.8419	34.7964	30.6744	17.3906	19.0414	17.562
ENSG00000180409.2	OR10AA1P	0	0	0	0	0	0	0	0	0	0.093125	0	0	0	0	0	0	0	0
ENSG00000180422.3	LINC00304	0.033524	0.11047	0.13884	0.131597	0.079984	0.026557	0.184165	0.21049	0.380392	0.074545	0.059551	0.165509	0.074833	0.186437	0.181541	0.121153	0.212547	0.195759
ENSG00000180423.4	HARBI1	2.92564	3.27836	2.86196	1.88194	2.21242	2.14055	2.8462	2.88546	3.38653	1.65452	2.26247	2.33698	2.09588	3.14032	2.55169	1.8004	2.04351	2.00037
ENSG00000180424.6	DEFB123	0	0	0	0	0	0	0	0	0	0	0	0	0	0	0	0	0	0
ENSG00000180425.7	C11orf71	0.696331	0.29945	0.566978	1.46907	0.900985	1.5091	0.600851	0.428013	0.181722	0.936064	1.24031	1.03545	0.858762	0.684985	0.29137	0.483207	0.912167	0.669711
ENSG00000180432.4	CYP8B1	0	0	0	0.012533	0	0	0.010677	0	0.01265	0	0	0	0	0	0	0	0	0
ENSG00000180433.4	OR6K6	0	0	0	0	0	0	0	0	0.045683	0	0	0	0	0	0	0	0	0
ENSG00000180437.4	OR6K4P	0	0	0	0	0.03651	0	0	0	0	0	0	0	0	0	0	0	0	0
ENSG00000180438.10	TPRXL	0	0	0	0	0.041292	0	0	0	0.09478	0	0	0	0.019077	0	0	0	0	0
ENSG00000180440.3	SERTM1	0	0	0	0.007132	0.004634	0	0	0	0.031385	0	0	0	0	0	0	0	0	0
ENSG00000180447.5	GAS1	1.21955	1.15024	1.2122	0.562569	0.476782	0.50964	1.09896	1.13734	1.30435	0.581556	0.425856	0.417562	0.900558	1.07167	1.29972	0.43334	0.340434	0.320149
ENSG00000180448.6	HMHA1	42.4231	41.9716	39.195	17.4072	16.3893	13.4946	41.3189	20.9845	16.3447	17.491	17.9474	16.8799	30.6522	37.7954	44.9097	23.3522	20.0184	18.6759
ENSG00000180458.2	CTD-3064H18.4	0	0	0	0	0	0	0.005969	0.011629	0.046181	0	0	0	0	0	0	0	0.008117	0
ENSG00000180475.4	OR10Q1	0	0	0	0	0	0	0	0	0	0	0	0.023152	0	0	0	0	0	0
ENSG00000180479.9	ZNF571	0.666323	0.856604	0.704329	0.608363	0.47036	0.523963	0.767093	1.10398	1.72819	0.768489	0.808699	0.509731	0.603073	0.620592	0.834259	0.513793	0.741421	0.595268
ENSG00000180481.6	GLIPR1L2	0	0	0	0	0	0.014418	0	0	0.030095	0	0.085339	0	0	0.009478	0	0.116237	0	0
ENSG00000180483.6	DEFB119	0	0	0	0	0	0	0	0	0	0	0	0	0	0	0	0	0	0
ENSG00000180488.10	FAM73A	4.67762	3.59444	3.11483	4.06136	3.24298	4.11553	3.7252	5.96915	6.75947	3.50937	4.40112	3.70046	3.33414	4.14973	4.75493	4.49346	3.8482	3.04247
ENSG00000180509.7	KCNE1	1.1124	0.827322	0.576339	1.58017	1.57739	1.90366	0.791849	1.21047	1.09264	1.04033	1.05019	0.894554	0.850894	0.974155	0.935401	1.36655	0.823473	1.32449
ENSG00000180525.9	PRR26	0	0.010253	0	0	0	0	0.008875	0.017249	0.045498	0	0	0	0	0	0	0	0	0
ENSG00000180530.5	NRIP1	10.5958	9.32712	9.93065	10.1792	8.99907	9.15057	10.5938	14.3566	14.4984	9.01185	10.1033	9.74154	8.64423	10.0582	8.18134	7.98989	9.03783	7.7207
ENSG00000180532.6	ZSCAN4	0	0	0	0	0	0	0	0	0	0	0	0	0	0.022223	0	0	0	0
ENSG00000180535.3	BHLHA15	0.062901	0.154539	0.157034	0.080158	0.052305	0	0.101566	0.128996	0.082508	0	0.033895	0.031982	0	0.12394	0.06586	0	0	0.035504
ENSG00000180537.8	RNF182	0.033703	0.073265	0.047779	0.027914	0.027201	0	0.150742	0.139231	0.267345	0.049777	0.108338	0.087528	0.111788	0.083708	0.479791	0.023197	0.040495	0.018688
ENSG00000180539.4	C9orf139	3.45733	3.53608	2.8778	0.719251	0.965286	0.718972	3.03959	1.3356	0.930916	0.591071	0.809979	0.664247	2.86531	3.11412	3.11174	0.909424	0.745457	0.790817
ENSG00000180543.3	TSPYL5	7.01254	5.9542	7.01555	3.99584	3.47125	3.47237	5.95716	7.27077	6.77625	3.25195	2.95791	2.79905	4.79684	5.69936	5.63745	2.55507	2.79347	2.31437
ENSG00000180549.7	FUT7	9.60109	9.2585	7.7992	2.6368	2.34873	2.52198	8.78894	3.1252	2.50824	2.34859	2.45668	2.27155	6.95236	7.74638	9.61994	3.08713	2.47478	2.61678
ENSG00000180573.8	HIST1H2AC	194.279	213.512	217.477	187.489	178.306	201.343	179.621	208.808	166.936	186.79	187.463	205.863	181.154	180.981	224.92	164.3	193.37	156.37
ENSG00000180574.3	EIF2S3L	2.03882	2.22756	1.44175	1.41115	0.794904	1.08545	1.48977	2.10413	3.90717	1.77729	0.84598	1.01334	1.34621	1.72608	2.57211	1.46007	1.34606	0.992087
ENSG00000180581.6	SRP9P1	8.49902	8.78232	5.02694	2.11206	2.10666	2.67057	3.62965	10.1299	23.743	7.58938	1.6125	3.7152	2.81837	5.00156	10.3982	5.21654	3.58311	2.13868
ENSG00000180592.12	SKIDA1	12.6303	10.8386	12.2813	8.78226	8.13365	8.43678	9.78466	12.7738	12.4243	6.03515	6.93533	7.34325	8.73329	9.04472	9.81084	4.54461	5.66095	5.35941
ENSG00000180596.7	HIST1H2BC	589.663	544.559	607.097	520.207	590.739	606.882	593.691	530.864	487.061	552.264	535.359	595.623	584.402	607.916	705.056	495.822	545.601	472.128
ENSG00000180610.9	ZBTB12P1	0	0.022186	0	0	0	0	0	0	0.344218	0	0.016885	0.063294	0	0	0	0	0.045675	0
ENSG00000180611.6	MB21D2	0.15269	0.060205	0.059627	0.487705	0.409239	0.374213	0.028905	0.067587	0.014915	0.304976	0.400419	0.35323	0.084564	0.029	0.103529	0.420345	0.463866	0.2963
ENSG00000180613.6	GSX2	0	0	0	0.092202	0.094206	0.15927	0	0	0.273716	0.427009	0.211478	0.322568	0	0	0	0.314966	0.030475	0.075978
ENSG00000180616.4	SSTR2	0.018027	0	0	0.179758	0.174266	0.274737	0	0	0.589027	0.183031	0.048042	0.149442	0.046074	0	0	0.062095	0.169736	0.138203
ENSG00000180626.9	ZNF594	3.04657	3.28525	2.69103	3.34432	2.75598	2.43137	3.13683	2.37539	2.73258	1.81869	2.48926	2.19742	2.5405	3.44356	3.26127	2.00778	1.78969	2.19982
ENSG00000180628.10	PCGF5	13.7023	12.1078	13.1121	29.3866	26.1169	30.3471	12.3799	22.918	22.5878	28.4374	28.1365	29.2477	13.1935	16.173	13.7185	19.7252	22.3397	22.2955
ENSG00000180636.7	OR4E1	0	0	0	0	0	0	0	0	0	0	0	0	0	0	0	0	0	0
ENSG00000180638.13	SLC47A2	0.031462	0	0	0.026258	0	0	0	0	0.07025	0	0	0.018374	0	0	0	0	0	0
ENSG00000180644.6	PRF1	0	0	0	0	0	0	0	0	0	0	0.007979	0	0.008956	0	0	0	0	0
ENSG00000180658.2	OR2A4	0	0	0	0	0	0	0	0	0.340147	0	0	0	0.010972	0	0	0	0	0
ENSG00000180660.6	MAB21L1	0	0	0	0	0	0	0	0	0.069524	0	0	0	0	0	0	0	0	0
ENSG00000180662.8	RPL21P8	0.090643	0	0	0	0.038284	0	0	0.092597	0.116391	0.086912	0	0	0	0	0	0	0	0
ENSG00000180663.4	VN1R3	0	0	0	0	0	0	0	0	0.121256	0.043852	0.048929	0	0.027731	0.030064	0	0.031531	0	0
ENSG00000180667.6	YOD1	3.85253	4.102	3.87502	5.05745	4.38582	4.06864	4.31195	5.24681	6.64711	4.31426	4.45467	3.99815	3.40754	4.2645	3.39363	3.96045	4.78882	3.91491
ENSG00000180672.4	AC007362.1	0.22225	0.161142	0.234315	0.907593	0.67202	0.878348	0.322164	0.250087	0.13711	0.428316	0.258595	0.410784	0.278613	0.254637	0.255386	0.292394	0.685574	0.483226
ENSG00000180673.9	EXOC5P1	0.309425	0.202301	0.153441	0.240902	0.133397	0.23768	0.113141	0.379296	0.561172	0.2611	0.226763	0.201728	0.196281	0.179936	0.285777	0.385697	0.126381	0.236496
ENSG00000180694.9	TMEM64	4.03187	3.94924	4.28411	4.41827	3.71161	3.00893	4.57858	7.58072	6.57532	5.16386	4.75418	3.79063	4.01507	3.86676	4.01898	4.78362	4.43806	3.61043
ENSG00000180697.4	C3orf22	0	0	0	0	0.008729	0.026874	0.011433	0	0	0	0.011471	0	0	0	0.022646	0	0.02985	0.023085
ENSG00000180708.4	OR10K2	0	0	0	0	0	0	0	0	0	0	0	0	0	0	0	0	0	0
ENSG00000180712.3	RP11-290F5.2	0.035029	0	0	0	0.035466	0	0	0	0.095292	0.01688	0.018668	0.05051	0.031455	0.011625	0.12496	0	0.012639	0.009733
ENSG00000180714.2	OR5AZ1P	0	0	0	0	0	0	0	0	0.132167	0	0	0	0	0	0	0	0	0
ENSG00000180720.6	CHRM4	0.266009	0.505998	0.325809	0.316315	0.314058	0.276591	0.382457	0.246724	0.284254	0.38431	0.198911	0.278987	0.272106	0.36999	0.251951	0.587134	0.384488	0.192764
ENSG00000180723.5	OR51A9P	0	0	0	0	0	0	0	0	0	0.046182	0.051568	0	0	0	0	0	0	0
ENSG00000180725.4	AC015871.1	0	0	0	0.080905	0.105589	0.332958	0	0	0	0.121938	0	0.112917	0	0	0	0.088011	0	0.071663
ENSG00000180730.4	SHISA2	0	0	0	0.128805	0.141228	0.125808	0	0.026741	0.140375	0.112358	0.130976	0.2024	0	0	0	0.053487	0.074702	0.043107
ENSG00000180739.12	S1PR5	3.62696	3.0944	3.10303	0.154096	0.150245	0.125997	3.30139	3.40695	4.97002	0.20429	0.326821	0.163979	2.59853	3.18129	3.30677	0.194697	0.140222	0.18651
ENSG00000180745.4	CLRN3	0.03497	0.042926	0.021509	0	0.028612	0	0.037336	0	0.0469	0	0	0	0.042285	0	0	0.096597	0.025307	0
ENSG00000180747.11	CTD-2547E10.2	58.0724	37.8621	46.0473	42.6055	46.0618	51.1479	39.3369	43.5674	44.2086	43.1983	40.8229	56.4344	41.0724	47.014	52.8936	45.8184	65.2105	49.1654
ENSG00000180758.10	GPR157	0.821634	0.844417	0.769713	0.982604	0.899255	0.826858	1.11435	0.67381	0.791054	1.13702	1.65275	0.998865	1.1185	1.42678	1.1589	1.17624	1.23348	1.12728
ENSG00000180764.11	PIPSL	0.219619	0.252556	0.139832	0.107874	0.075294	0.099565	0.140657	0.207669	0.319535	0.147788	0.093444	0.076157	0.111331	0.16781	0.278096	0.109701	0.091246	0.127824
ENSG00000180767.5	CHST13	1.71188	1.71983	1.47683	0.414105	0.529824	0.416654	1.72937	0.331028	0.580288	0.350501	0.342446	0.273621	1.57909	1.54671	2.38883	0.162237	0.386293	0.392925
ENSG00000180769.4	WDFY3-AS2	0.469256	0.614201	0.661588	0.322031	0.358267	0.487752	0.510374	0.571468	1.07567	0.287125	0.409754	0.26332	0.553692	0.657353	0.498476	0.153695	0.259551	0.337538
ENSG00000180770.3	OR7E129P	0	0	0	0	0	0	0	0	0	0	0	0	0	0	0	0	0	0
ENSG00000180771.10	SRSF8	3.3927	2.85275	2.86498	1.66345	1.44482	1.64842	3.2182	5.02329	6.04303	2.02385	1.8378	1.478	2.70644	3.09508	2.91441	1.86739	1.46792	1.57186
ENSG00000180772.6	AGTR2	0	0	0	0	0	0	0	0	0	0	0	0	0	0	0	0	0	0
ENSG00000180773.10	SLC36A4	24.1535	20.7537	21.6413	11.8698	10.0561	9.74394	24.1034	45.5322	61.8794	12.6981	13.64	9.303	26.1725	26.2412	23.8204	14.0802	10.5721	10.0461
ENSG00000180776.11	ZDHHC20	15.9485	15.1432	17.4675	11.054	9.59544	9.5509	11.3735	16.8959	24.9852	10.0032	13.7101	10.8043	13.4617	13.8461	19.7658	17.046	18.2335	10.017
ENSG00000180777.9	ANKRD30B	0	0	0	0	0	0	0	0	0	0.010321	0	0	0	0	0	0	0	0.020981
ENSG00000180785.8	OR51E1	0	0	0	0	0	0	0	0	0.04162	0	0	0	0	0	0	0	0.083613	0
ENSG00000180787.5	ZFP3	3.28611	2.71255	3.05596	1.96698	1.9119	1.92654	2.9336	4.2837	4.89663	2.12967	2.23674	2.26064	2.39663	2.86437	2.84308	1.6764	2.21096	1.92227
ENSG00000180801.11	ARSJ	0	0.030713	0.047982	0.146101	0.049921	0.050385	0	0.03686	0	0.034429	0.136234	0.05608	0.013912	0	0	0.026791	0.073978	0.033797
ENSG00000180803.2	RP11-467D10.2	0	0	0	0	0	0	0	0	0	0	0	0	0	0	0	0	0	0
ENSG00000180806.4	HOXC9	0.025668	0	0.102116	0	0.01053	0	0	0.026669	0.139832	0	0	0	0	0.051424	0	0	0	0
ENSG00000180815.10	MAP3K15	0.180021	0.285544	0.187888	0.106785	0.135984	0.108333	0.194588	0.270795	0.307547	0.098134	0.132932	0.112849	0.164224	0.362698	0.334866	0.126748	0.178907	0.110927
ENSG00000180817.7	PPA1	57.8279	54.948	57.8156	34.848	29.0861	32.922	62.5786	97.2974	93.5951	41.9596	39.6354	38.3984	54.0115	60.9011	49.0534	39.4354	37.256	33.7118
ENSG00000180818.4	HOXC10	0.098198	0.168683	0.227698	0.090113	0.111491	0.076448	0.208736	0.303892	0.666689	0.056776	0.115193	0.068433	0.258966	0.24755	0.55845	0.054133	0.042533	0.265127
ENSG00000180822.7	PSMG4	5.87103	5.7973	6.18878	3.8338	4.02329	3.23	6.61362	5.65438	5.82247	4.29139	4.36583	3.98406	5.52822	5.90718	5.52035	2.93674	3.47262	3.41506
ENSG00000180828.1	BHLHE22	0.109064	0.107031	0.053002	0.176116	0.154015	0.141213	0.10984	0.281611	0.611522	0.283943	0.272837	0.27123	0.084564	0.181251	0.138039	0.172642	0.149381	0.229784
ENSG00000180834.3	MAP6D1	1.27012	1.79997	1.73297	0.345596	0.405067	0.552427	1.36747	0.997133	2.60717	0.362067	0.445224	0.738958	1.1256	1.41089	1.26408	0.588605	0.676228	0.344106
ENSG00000180846.4	CSNK1G2-AS1	0	0.019518	0	0	0.012987	0	0.016421	0	0	0	0	0.018577	0	0	0	0	0	0
ENSG00000180855.11	ZNF443	3.90537	3.45643	4.05415	1.80378	1.78835	1.83991	3.95669	5.49981	5.83294	1.50511	1.9437	1.53094	2.95143	3.47201	3.07725	1.15404	1.39611	1.48008
ENSG00000180861.5	C12orf36	0	0	0	0	0	0	0	0	0	0	0	0	0	0	0	0	0	0
ENSG00000180867.9	PDIA3P	14.2779	14.5995	10.7262	5.93437	3.90987	5.06137	8.40795	15.5926	19.7975	6.90236	4.43746	4.17818	7.99225	9.45186	14.0161	5.24026	4.73517	2.8271
ENSG00000180869.3	C1orf180	0	0	0	0	0	0	0	0	0	0	0	0.007676	0	0	0	0	0	0
ENSG00000180871.3	CXCR2	14.8056	12.6541	14.5569	2.3262	2.31501	2.80701	9.0794	9.9418	12.3933	3.125	2.68148	1.71653	8.35861	10.8481	9.85513	1.37548	1.72953	2.0606
ENSG00000180872.4	DEFB112	0	0	0	0	0	0	0	0	0	0	0	0	0	0	0	0	0	0
ENSG00000180875.4	GREM2	0.008732	0.010711	0.005298	0.005417	0.007037	0.00565	0.004625	0.009021	0.059813	0.008421	0.018575	0	0.015605	0.011615	0.009212	0	0	0.009675
ENSG00000180878.2	C11orf42	0	0	0	0	0	0	0	0	0	0	0	0	0	0	0	0	0	0
ENSG00000180879.9	SSR4	182.672	184.493	175.992	64.1252	70.4283	80.6518	138.763	66.1923	33.9396	109.691	89.2473	89.4953	163.303	161.106	216.128	85.111	89.5354	85.3653
ENSG00000180881.15	CAPS2	1.94549	1.04204	1.06494	0.585475	0.361079	0.282341	0.870969	0.858017	0.751149	0.34468	0.204799	0.257458	0.725894	0.673836	1.21829	0.39556	0.52438	0.327202
ENSG00000180884.9	ZNF792	2.5195	2.70663	2.37501	1.12374	0.985595	1.1448	2.18398	3.00164	3.12168	0.712581	0.850714	0.618664	1.81864	2.36379	1.88217	0.714883	0.757956	0.614023
ENSG00000180891.8	CUEDC1	2.53666	2.71212	2.91753	3.37248	3.68515	3.5468	2.05826	1.84788	1.1175	2.2273	1.98575	1.7202	2.23685	2.97704	3.56914	3.02268	3.4293	2.97789
ENSG00000180900.12	SCRIB	42.5795	43.9527	33.6887	13.9622	11.2231	11.7937	54.0913	18.6457	11.9821	17.0479	19.4911	13.3245	37.5717	42.5403	57.6177	19.8368	13.2948	15.4904
ENSG00000180901.6	KCTD2	7.89705	6.65462	7.2919	4.33306	4.17826	4.47874	6.53379	7.03134	11.6641	4.47205	4.4701	4.51772	6.01413	7.46024	7.76808	5.08148	5.33195	4.92809
ENSG00000180902.12	D2HGDH	22.6673	20.5535	16.617	7.88593	8.04269	8.84506	17.3428	9.27386	11.4915	11.6627	10.7913	9.24209	14.4649	18.1113	21.5674	16.3363	10.2427	8.26864
ENSG00000180909.1	OR52B1P	0.052787	0.032413	0.065543	0.033466	0.152725	0	0.113308	0	0.069795	0	0	0	0.161197	0	0.221391	0	0.038311	0.089073
ENSG00000180910.7	TTTY11	0	0	0	0	0	0	0	0	0	0	0	0	0	0	0	0	0	0
ENSG00000180913.2	OR56B3P	0	0	0	0	0	0	0	0	0	0.04695	0	0	0	0	0	0	0	0
ENSG00000180914.6	OXTR	0.312319	0.051089	0.045482	0.020668	0.01678	0.016168	0.022061	0.034427	0.292615	0.024101	0.046659	0.274538	0.014883	0.016622	0.052735	0.046607	0	0
ENSG00000180917.12	CMTR2	6.34297	5.80346	5.81531	6.74695	5.84548	5.7033	6.46041	10.0684	11.1811	6.06966	6.63776	6.10278	6.05143	6.48429	5.49822	5.60023	5.66291	5.30738
ENSG00000180919.3	OR56B4	0.03497	0	0	0	0	0.022772	0	0	0.0469	0	0	0	0	0	0	0	0.025307	0
ENSG00000180921.6	FAM83H	14.6452	12.6195	12.8922	8.84645	8.55815	9.44996	12.6789	5.82743	4.79802	9.08717	8.39081	8.83105	10.6594	12.3731	15.14	9.19983	9.23549	9.70688
ENSG00000180926.5	OR7E18P	0	0	0	0	0	0	0	0	0	0	0	0	0	0	0	0	0	0
ENSG00000180929.4	GPR62	0	0.031805	0.08426	0	0	0.022411	0.027532	0	0.258621	0	0	0.030075	0.041377	0.057355	0.018211	0.059522	0.012471	0.009603
ENSG00000180934.5	OR56A1	0.076076	0	0.023433	0.02394	0.031177	0.074366	0.020324	0.039138	0.12264	0.183031	0.040747	0.089138	0.146615	0.150763	0.065588	0.341626	0.224485	0.106435
ENSG00000180938.5	ZNF572	1.62846	1.43279	1.60349	1.7022	1.33698	1.38152	1.8575	2.83013	3.90008	1.08289	1.21317	0.98743	1.67489	1.67218	1.40953	0.780702	0.914889	0.921664
ENSG00000180953.7	ST20	7.93027	8.61815	6.76966	9.60322	9.44756	9.60857	6.8055	9.33898	10.3874	7.96193	8.59434	8.35721	8.98696	9.48251	8.06954	12.4401	8.93713	10.2629
ENSG00000180957.13	PITPNB	45.2278	41.5946	42.7755	37.6733	32.7709	36.9354	43.7498	71.6164	98.5292	44.5845	45.2347	40.7447	36.1652	43.6079	41.8457	42.3326	39.8784	36.8332
ENSG00000180964.12	TCEAL8	28.5926	33.2081	32.0661	20.6345	16.9133	16.3747	33.665	60.0435	75.0911	17.7537	20.4954	13.8601	27.7261	30.7574	23.828	18.8328	15.8824	15.2259
ENSG00000180974.2	OR52E4	0	0	0	0	0	0	0	0	0	0	0	0	0	0	0	0.027601	0	0
ENSG00000180979.5	LRRC57	9.06302	8.89418	10.443	5.79727	5.15271	5.6582	9.54718	8.90704	10.8062	4.1516	5.89867	6.26585	7.70751	10.3931	9.99416	4.4825	6.54255	5.58833
ENSG00000180987.3	AC123768.1	0	0.121136	0	0	0.125333	0.065142	0.053553	0	0	0.094407	0	0	0	0	0	0	0.072005	0
ENSG00000180988.2	OR52N2	0	0	0	0	0.032471	0	0	0	0	0	0	0	0	0	0	0	0	0
ENSG00000180992.5	MRPL14	25.9273	24.6989	21.7156	17.4658	15.6646	16.6712	22.8102	16.3946	9.54966	20.1043	19.5272	20.7991	20.2715	22.3016	28.0087	22.5898	22.4812	21.8998
ENSG00000180998.7	GPR137C	0.817787	0.716396	0.970248	0.426107	0.314881	0.788586	0.543672	0.637209	0.801707	0.317284	0.423212	0.59095	0.680353	0.957833	1.39223	0.67278	0.124146	0.252078
ENSG00000180999.6	C1orf105	0	0	0	0	0	0.07403	0	0	0	0	0.060823	0	0.025459	0	0	0	0	0
ENSG00000181001.1	OR52N1	0	0	0	0	0.017704	0	0	0	0.057397	0	0	0	0	0	0	0	0	0
ENSG00000181004.5	BBS12	0.533131	0.493977	0.737454	0.63418	0.599325	0.660975	0.817814	0.902042	0.96143	0.678107	0.470825	0.426506	0.730843	0.738884	0.717791	0.546506	0.752337	0.526074
ENSG00000181007.7	ZFP82	4.26366	3.61519	3.52249	2.43831	2.31851	2.44966	3.87937	5.79943	6.38478	2.44209	2.39864	2.69595	2.78359	4.07896	3.48649	2.47418	2.47035	2.24819
ENSG00000181009.4	OR52N5	0	0	0	0	0	0.025834	0	0	0	0	0	0	0	0	0	0	0	0
ENSG00000181013.3	C17orf47	0	0	0.021678	0.06648	0.144042	0.04612	0.009444	0	0	0.154225	0.180053	0.299183	0	0	0	0.134737	0.102653	0.177864
ENSG00000181016.5	LSMEM1	0.620283	0.197415	0.380725	0.74759	0.453176	1.1904	0.435552	0.246505	0.95203	0.862767	0.552563	0.840434	0.487643	0.416431	0.784277	0.496577	0.993329	0.734346
ENSG00000181017.3	OR56B2P	0	0	0	0	0	0	0	0	0	0	0	0	0	0	0	0	0	0
ENSG00000181019.8	NQO1	38.053	38.6634	40.8912	71.8957	56.6924	63.7443	43.8419	40.9646	32.7724	69.2809	75.0417	58.671	31.956	35.9008	30.1916	67.7915	65.4922	64.2038
ENSG00000181023.5	OR56B1	0	0	0	0.0235	0.030601	0.048673	0	0	0	0.035946	0.080007	0.043749	0	0	0	0.025801	0.10816	0.020897
ENSG00000181026.13	AEN	10.5552	10.2672	9.88796	16.9224	14.7362	13.9586	10.9374	8.16208	8.24571	16.0654	14.9399	14.9372	7.90642	10.001	9.24636	16.9384	16.8024	16.3493
ENSG00000181027.6	FKRP	6.76931	6.41171	6.55597	7.86362	6.96159	7.79658	5.07148	4.9993	4.73302	7.87523	7.67883	8.73206	6.86428	6.79256	7.94448	8.29291	10.2757	7.89133
ENSG00000181029.7	TRAPPC5	81.9346	72.4986	79.1216	38.0141	34.98	36.1192	82.7301	64.1467	50.8275	42.2218	37.786	37.8963	77.7076	80.9504	113	38.1652	44.9653	40.5166
ENSG00000181031.11	RPH3AL	2.10432	2.59387	1.66226	0.719987	0.649419	1.00243	1.78136	0.615625	1.66528	1.24353	0.818207	0.595676	1.25867	2.40125	2.89782	0.719272	1.01203	0.652008
ENSG00000181035.9	SLC25A42	3.52132	4.32197	3.8993	0.620836	0.510219	0.550296	2.70575	2.04759	2.01486	0.72019	0.61321	0.443319	2.73443	2.87418	3.11658	0.555948	0.523861	0.691822
ENSG00000181036.9	FCRL6	0.037984	0.07564	0.092679	0.276807	0.24905	0.227698	0.060544	0.0284	0.0814	0.334957	0.237168	0.149886	0.080497	0.012601	0.020008	0.419596	0.284116	0.294772
ENSG00000181038.9	METTL23	16.1938	17.4243	15.8792	9.3337	8.3499	9.4443	19.8704	18.1575	17.9956	8.62623	9.82435	10.9533	16.377	16.0982	14.3913	8.85723	10.3432	7.60577
ENSG00000181039.7	ANKRD34A	0.304236	0.236359	0.264792	0.585535	0.408989	0.492301	0.311706	0.335207	0.610604	0.488954	0.426205	0.504218	0.314387	0.364099	0.224643	0.230299	0.270456	0.297924
ENSG00000181045.10	SLC26A11	0.191454	0.121517	0.415327	0.202052	0.318522	0.316822	0.014011	0.081818	0.298282	0.02467	0.148608	0.011903	0.046951	0.013589	0.021579	0.238147	0.276848	0.085826
ENSG00000181061.9	HIGD1A	28.2549	22.737	23.7859	14.6907	11.6648	11.9376	27.522	44.6051	50.2615	15.2755	13.5213	12.1616	26.1501	30.1591	24.2074	11.3743	12.4725	10.8435
ENSG00000181072.7	CHRM2	0.015098	0	0	0	0	0	0	0.016052	0.218068	0	0.041422	0	0	0	0	0.010397	0.01122	0
ENSG00000181074.3	OR52N4	0	0	0	0	0	0	0	0	0.052772	0	0	0	0	0	0	0	0	0
ENSG00000181085.10	MAPK15	0.05689	0.035648	0.011817	0.072475	0.194076	0.097236	0.125141	0	0.35591	0.130956	0.100118	0.280672	0.132568	0.161816	0.142831	0.331282	0.210802	0.230156
ENSG00000181090.13	EHMT1	90.0023	75.6539	76.3582	46.3364	41.2256	49.9546	67.5253	124.775	144.725	59.1394	50.7668	47.9633	68.0514	80.9327	92.0228	60.005	49.6938	44.9848
ENSG00000181092.5	ADIPOQ	0	0	0	0.004934	0	0.010294	0	0	0	0	0.004231	0.004595	0	0	0	0	0.005733	0.004407
ENSG00000181097.5	RP11-429J17.2	0.657815	0.498517	0.542987	0.325775	0.392195	0.25102	0.657965	0.339303	0.709484	0.167799	0.247575	0.337029	0.544928	0.61613	0.672604	0.226633	0.377083	0.32274
ENSG00000181101.7	SDCCAG3P2	0.200619	0.172405	0.124829	0.151674	0.148168	0.287775	0.128708	0.247632	1.35018	0.077216	0.15051	0.141179	0.097317	0.185445	0.252874	0.13864	0.116243	0.134822
ENSG00000181104.6	F2R	0.850969	0.677328	0.800978	0.219575	0.231288	0.241328	0.856177	0.879068	0.798505	0.165967	0.213606	0.232105	0.729398	0.8774	0.817012	0.210536	0.337663	0.17486
ENSG00000181109.3	OR52P1P	0	0	0	0	0	0	0	0	0.057397	0	0	0.07589	0	0	0	0	0	0.048296
ENSG00000181123.4	RP4-539M6.14	0	0	0	0	0	0	0	0	0.126409	0	0	0	0	0	0	0	0	0
ENSG00000181126.9	HLA-V	0.272632	0.120956	0.243889	0.050331	0.053542	0.069728	0.003986	0.007778	0.548393	0.348543	0.180356	0.181146	0.056683	0.177955	0.09479	0.76168	0.469915	0.120219
ENSG00000181135.11	ZNF707	17.4358	16.8222	13.3718	9.99376	8.0496	9.05836	14.8055	15.1307	12.2336	8.24761	8.09806	8.35678	12.3053	15.2785	16.3064	8.60722	6.8593	8.69393
ENSG00000181143.11	MUC16	0	0	0.000972	0.000497	0.001291	0	0	0	0.007764	0.002328	0.001708	0.001852	0	0	0.001695	0	0.000579	0.000444
ENSG00000181163.9	NPM1	657.473	595.748	488.713	359.468	319.588	335.53	689.402	867.162	933.011	379.329	395.604	317.074	531.504	597.423	499.785	356.387	388.911	341.198
ENSG00000181171.5	FER1L6-AS1	0	0	0	0	0	0	0	0	0	0	0	0	0	0	0	0	0	0
ENSG00000181191.11	PJA1	3.85746	4.30058	3.47157	3.48387	3.23309	3.45518	3.59337	6.38348	9.12274	4.52548	3.70889	3.06986	3.25991	3.87965	4.54038	4.04413	4.00857	3.24298
ENSG00000181192.7	DHTKD1	21.8169	13.551	16.6274	5.67132	7.65079	6.76086	12.4703	13.2961	11.857	7.66171	6.37251	6.18002	12.6472	12.1815	17.6443	4.31518	7.24113	5.10841
ENSG00000181195.6	PENK	7.02037	8.28463	6.45556	3.13237	3.21692	3.20394	6.86391	13.9788	17.1464	2.84976	3.09296	2.78977	4.87242	6.15351	5.08036	2.80583	1.71048	1.79886
ENSG00000181201.2	HIST3H2BA	0.323098	0.199743	0.129515	0.134403	0.43656	0.207128	0.113105	0.105745	0.292287	0.170248	0.288309	0.121352	0.326131	0.134566	0.646997	0	0.189223	0.201668
ENSG00000181211.1	HECW1-IT1	0.228426	0.343984	0.190181	0.142552	0.084258	0.107807	0.099351	0.10709	0.366225	0.020009	0.066454	0.036198	0.211721	0.440722	0.262462	0.085869	0.119947	0.103971
ENSG00000181214.6	OR8G2P	0	0	0	0.058379	0.190192	0.060325	0	0	0	0.044426	0.04958	0.054334	0.028105	0	0	0	0.100466	0.10369
ENSG00000181215.8	C4orf50	0	0	0	0	0	0	0	0	0.032759	0	0	0	0	0	0	0	0	0
ENSG00000181218.4	HIST3H2A	13.0995	13.0732	14.1713	17.7836	16.3008	16.2003	15.2438	8.32682	6.03565	14.2902	15.5582	19.8152	13.2024	11.4207	13.5394	8.21484	8.32708	7.94712
ENSG00000181220.11	ZNF746	16.7546	14.5786	15.7427	12.2982	11.7711	15.0015	14.0858	13.5141	15.154	12.6155	14.6813	13.9867	14.6125	15.6933	21.1069	16.13	20.0091	15.7318
ENSG00000181222.10	POLR2A	65.7205	53.6669	57.2749	50.2009	44.4639	49.1505	56.0109	65.2841	68.4677	53.6686	54.8448	54.7313	50.158	61.0949	67.4315	46.7384	47.5982	47.7132
ENSG00000181227.2	RP4-682C21.2	0.087916	0.325613	0.125092	0.110111	0.059764	0.114662	0.078682	0.181009	0.315979	0.113138	0.09405	0.051456	0.035493	0	0.156414	0.120533	0.084549	0.130468
ENSG00000181234.8	TMEM132C	0	0	0	0	0	0	0.005694	0	0.140526	0	0.004888	0	0	0	0	0.010068	0	0
ENSG00000181240.9	SLC25A41	0.380566	0.249078	0.263966	0.158689	0.103216	0.18131	0.256601	0.14391	0.075351	0.317698	0.203206	0.192063	0.259346	0.184897	0.186934	0.279947	0.256648	0.226184
ENSG00000181260.8	MTHFD2P7	0.042131	0.103428	0.130139	0.132652	0.138224	0.109862	0.022507	0.173551	0.225002	0.242872	0.180519	0.123501	0.076722	0.166974	0.176785	0.145491	0.091563	0.117905
ENSG00000181264.4	TMEM136	0.466937	0.314998	0.392489	0.115254	0.095382	0.24188	0.328675	0.470078	0.545531	0.117963	0.097641	0.071107	0.134173	0.30094	0.334166	0.06661	0.244492	0.051456
ENSG00000181273.2	OR5AK2	0	0	0	0	0	0	0	0	0	0	0	0	0	0	0	0	0	0
ENSG00000181274.5	FRAT2	19.7958	19.8851	18.7144	9.74613	8.90733	9.15814	20.3147	19.6347	17.3764	9.46559	8.84682	7.72747	18.4514	21.5529	18.341	8.61212	7.94753	7.81666
ENSG00000181282.3	OR5AK3P	0	0	0	0	0	0	0	0	0	0	0	0	0	0	0	0	0	0
ENSG00000181284.2	TMEM102	2.38067	2.53638	2.26335	1.1931	1.08908	0.902086	2.47364	1.21739	1.33973	1.13793	0.803765	0.649695	1.82838	2.13666	2.07674	0.852033	0.878803	1.09639
ENSG00000181291.5	TMEM132E	1.72306	1.45953	0.921731	0.47967	0.486506	0.638463	0.840286	0.55144	0.8319	0.561826	0.688592	0.439158	1.11818	0.887202	1.64183	1.8154	0.548917	0.791168
ENSG00000181296.2	OR5G1P	0	0	0	0	0	0	0	0	0	0	0	0	0	0	0	0	0	0
ENSG00000181315.6	ZNF322	2.91692	2.65125	3.32742	2.52303	2.37051	1.9154	3.76435	4.68192	4.55986	2.20691	2.49732	2.1249	3.2703	2.89146	2.6407	2.3034	2.66518	2.45818
ENSG00000181322.9	NME9	0	0	0.051304	0.036874	0.060555	0.092159	0.020944	0.074504	0	0.056967	0.038756	0.125887	0	0	0	0	0	0.020243
ENSG00000181323.7	SPEM1	0	0	0	0	0	0	0	0	0	0	0	0.049418	0.025553	0	0	0	0	0
ENSG00000181325.6	OR9G3P	0	0	0	0	0	0	0	0	0	0	0	0	0	0	0	0	0	0
ENSG00000181333.11	HEPHL1	0	0	0	0.012566	0.00816	0.00437	0	0	0.009273	0.013036	0.003592	0.003901	0	0	0	0.046482	0.024341	0
ENSG00000181350.7	FAM211A	0.64842	0.474996	0.332658	0.539061	0.567531	0.46517	0.538893	0.609465	0.905093	0.550821	0.297304	0.484142	0.548187	0.728182	0.89422	0.660984	0.784578	0.619841
ENSG00000181355.16	OFCC1	0	0	0	0	0.013641	0	0	0	0.140313	0	0.022817	0	0	0.055786	0	0	0	0
ENSG00000181358.3	CTAGE10P	0.044493	0.009532	0	0.009672	0	0	0	0.024044	0	0.014978	0	0	0	0	0	0	0.022419	0
ENSG00000181359.5	HSP90AA6P	1.08967	1.35354	1.01914	0.296373	0	0.078353	0.609172	2.66309	0.866314	1.25673	0.090377	0.681101	0.703308	0.69654	2.04492	0.783208	0.475975	0.646745
ENSG00000181371.2	OR5M8	0	0	0	0	0	0	0	0	0	0	0	0	0	0	0	0	0	0
ENSG00000181374.3	CCL13	0	0	0	0.094839	0.08242	0	0	0	0	0.129385	0.026823	0.294214	0	0	0	0.241887	0.072449	0.140297
ENSG00000181378.9	CCDC108	0	0	0	0	0	0	0	0	0.033707	0	0.006524	0.031663	0	0	0	0	0	0
ENSG00000181381.9	DDX60L	63.4464	54.2559	57.4151	240.071	215.017	229.807	51.2907	76.8328	89.6114	214.8	225.053	234.955	60.537	65.9084	57.732	182.394	192.712	197.569
ENSG00000181392.10	SYNE4	0.335147	0.276763	0.311863	0.242792	0.392354	0.228559	0.307543	0.212584	0.299811	0.154489	0.13662	0.148322	0.057522	0.429752	0.25339	0.522218	0.173453	0.062314
ENSG00000181395.6	OR5AL1	0	0	0	0	0	0	0	0	0	0	0	0	0	0	0	0	0	0
ENSG00000181396.8	OGFOD3	10.9223	10.3911	9.21039	4.14685	4.34549	3.48065	9.60537	5.84752	7.91163	5.5833	5.45743	4.65558	8.18969	9.30725	8.50396	5.95588	5.42856	5.13408
ENSG00000181404.13	XXyac-YRM2039.2	7.15738	6.05114	5.59774	3.15715	3.46655	3.92914	6.21094	6.09223	3.53791	4.02361	3.56674	3.47971	6.30196	6.91358	6.09064	3.55976	4.07066	3.90363
ENSG00000181408.2	UTS2R	0	0	0.037079	0	0	0.019654	0	0	0.772917	0	0.016153	0	0	0	0.095351	0	0	0
ENSG00000181409.7	AATK	1.90037	1.899	1.66114	1.10296	0.995794	1.13959	1.83092	1.28558	1.94195	1.55539	1.54596	1.15754	1.48756	1.33149	1.38967	1.5938	1.08631	1.49513
ENSG00000181418.7	DDN	0.234063	0.131594	0.224991	0.102912	0.098308	0.050495	0.206708	0.100744	0.305981	0.075237	0.129695	0.129658	0.151137	0.142665	0.164607	0.107375	0.133552	0.091887
ENSG00000181433.5	SAGE1	0	0	0	0	0	0	0	0	0	0	0	0	0	0	0	0	0	0
ENSG00000181444.8	ZNF467	5.00219	4.76317	4.94345	1.12451	1.16426	0.921251	4.15446	2.7149	2.67794	1.24588	1.2339	0.980724	2.99428	2.98967	3.1529	1.36295	1.34835	1.19701
ENSG00000181449.2	SOX2	0	0	0	0	0	0	0	0	0.379893	0	0	0	0	0.019861	0	0	0	0
ENSG00000181450.13	ZNF678	21.5886	18.4832	20.0693	13.5679	11.066	13.5106	17.0211	36.7476	37.429	10.988	12.2569	10.6544	14.9649	17.8939	15.9541	12.1339	10.6913	9.34733
ENSG00000181458.6	TMEM45A	6.08191	6.39841	7.23154	13.137	11.2913	13.9102	8.61755	9.7207	11.2807	10.5907	13.2919	12.5323	6.46002	6.03927	6.44638	10.1674	15.0155	13.4962
ENSG00000181464.2	CDRT1	0	0	0	0	0	0	0.029172	0	0.071758	0	0	0	0	0.071519	0	0	0	0
ENSG00000181467.2	RAP2B	11.2127	10.0033	9.87551	20.9719	18.3703	18.781	10.9379	13.6876	14.8285	18.004	18.5567	17.7036	9.9923	11.3129	10.6599	25.6531	26.0443	22.7613
ENSG00000181472.4	ZBTB2	11.2804	9.5914	10.5561	5.98584	5.38766	6.01368	10.4305	13.1652	13.5052	6.60626	6.18152	6.02291	8.07105	9.61499	10.1084	4.98744	5.99866	5.40904
ENSG00000181481.9	RNF135	7.70647	7.99183	7.02593	6.19829	5.79544	5.61351	6.888	4.67152	5.22817	4.0072	4.4019	4.62104	6.6484	7.91484	7.3427	4.88509	5.44291	4.90407
ENSG00000181495.1	AC026703.1	0	0	0	0	0	0	0	0.035908	0.035166	0	0	0	0.026796	0	0	0.084773	0.046431	0
ENSG00000181499.2	OR6T1	0	0	0	0	0	0	0	0	0	0	0.01998	0	0	0	0	0	0	0
ENSG00000181511.5	RP4-655L22.4	0.887173	0.273525	0.880202	0.445256	0.291888	0.149244	0.245486	1.80137	4.00528	0.421429	0.489297	0.274503	0.572435	0	0.453588	1.08798	1.14643	0.390421
ENSG00000181513.10	ACBD4	4.69911	4.68392	4.71012	1.93889	2.2833	2.33231	3.55163	3.14904	2.81994	3.24153	2.17965	2.6669	4.03238	4.4703	4.82593	2.26736	2.35543	2.38429
ENSG00000181514.6	RP3-474G15.1	0	0	0	0	0	0	0	0	0	0	0	0	0	0	0	0	0	0
ENSG00000181518.2	OR8D4	0	0	0	0	0	0	0	0	0	0	0	0	0	0	0	0	0	0
ENSG00000181523.8	SGSH	0.07197	0.076607	0.079992	0.528562	0.247992	0.501903	0.125306	0.267445	0.401939	0.012844	0.05176	0.05288	0.02555	0.154075	0.281627	0.02944	0.054612	0.197313
ENSG00000181524.6	RPL24P4	12.5188	10.0562	12.3429	6.87413	5.64617	7.33027	7.25643	7.33776	4.34151	9.51494	7.4912	7.55359	7.79331	8.64494	15.8622	7.82287	9.09807	9.88158
ENSG00000181541.4	MAB21L2	0	0	0	0	0	0	0	0	0.0366	0	0	0	0.008009	0	0	0.018463	0	0
ENSG00000181544.9	FANCB	9.68519	7.94876	9.07767	3.83555	4.16066	3.7619	9.13297	12.312	14.6616	3.05458	4.14529	4.56253	8.28711	10.2143	8.78772	3.21081	3.94719	3.44672
ENSG00000181552.3	EDDM3B	0	0	0	0	0	0	0	0	0	0	0.025192	0	0	0	0	0	0	0.026345
ENSG00000181555.15	SETD2	27.1714	23.9895	25.4606	17.9365	14.8103	15.9053	24.3381	39.7734	49.3929	16.7254	17.2428	14.2792	23.3568	27.3917	26.7373	15.4145	16.4718	13.445
ENSG00000181562.2	EDDM3A	0	0.055333	0	0	0	0	0	0	0	0	0	0	0	0	0	0	0	0
ENSG00000181577.11	C6orf223	1.1547	0.451889	0.914122	0.818749	0.758864	1.1075	0.326251	0.208758	0.130876	0.642423	0.673533	0.59023	0.765802	0.806691	0.527865	2.25594	1.57835	2.10162
ENSG00000181585.3	TMIE	0.041904	0.038563	0.025587	0.013076	0.025506	0	0.089107	0.043218	0.170514	0.020188	0.044701	0.060875	0.100535	0.055581	0.154469	0.05776	0.030256	0.046626
ENSG00000181588.15	MEX3D	13.583	11.6029	10.7011	4.66126	4.53971	4.3853	11.7	6.48247	5.4519	4.6519	4.51071	4.35639	11.7148	11.7086	14.4124	4.22485	5.23617	5.46326
ENSG00000181609.5	OR52D1	0	0	0	0	0	0	0	0	0	0	0	0	0	0	0	0	0	0
ENSG00000181610.8	MRPS23	23.7924	27.023	24.6842	17.1731	14.4906	15.0883	27.4676	31.3816	31.4246	16.6372	16.0428	14.3074	21.169	25.0547	23.4753	15.8295	16.7146	14.1341
ENSG00000181616.7	OR52H1	0	0	0	0	0	0	0	0	0	0	0	0	0	0	0	0.106273	0.027844	0.021523
ENSG00000181617.5	FDCSP	0	0	0	0	0	0	0	0	0	0	0	0.05026	0	0	0	0	0	0
ENSG00000181619.11	GPR135	1.48954	0.951186	1.07582	1.0018	0.940253	1.08242	1.20609	2.37072	2.8071	1.02434	1.01341	1.06895	1.09804	1.54659	1.18283	0.877671	1.08175	0.733291
ENSG00000181625.13	SLX1B	30.6032	25.5193	34.3458	13.1376	14.4647	15.3174	29.749	27.8184	26.4267	12.6199	18.5547	17.763	24.5663	37.5931	38.7479	13.6159	23.8455	19.7439
ENSG00000181626.10	ANKRD62	0	0.007774	0	0	0.005119	0	0.013442	0	0	0	0	0.007336	0	0.016842	0.026727	0	0	0.007031
ENSG00000181631.6	P2RY13	0	0	0	0	0.02712	0	0	0.02772	0	0	0.028589	0.031092	0.008018	0	0	0	0	0.007449
ENSG00000181634.7	TNFSF15	0.384385	0.441796	0.505171	1.40814	1.09049	1.17821	0.472906	0.649683	0.868651	0.555082	0.587209	0.614681	0.537608	0.531702	0.358126	0.850093	0.79714	0.902391
ENSG00000181638.13	ZFP41	13.1746	12.5249	11.9727	9.24251	8.04118	8.59046	13.082	10.958	11.2405	9.61579	8.03181	9.03916	10.779	12.8674	14.0738	9.95953	8.02147	8.79293
ENSG00000181649.5	PHLDA2	10.2174	11.2811	9.196	82.3427	73.8137	84.9575	9.80356	6.26814	5.63913	89.6137	74.3106	92.5042	9.33197	11.0103	13.2384	81.7563	67.9149	63.3933
ENSG00000181652.14	ATG9B	0.345904	0.291542	0.563397	0.213459	0.29831	0.266616	0.565923	0.483501	1.60203	0.136889	0.22536	0.078153	0.646616	0.501203	0.271297	0.385235	0.263323	0.133432
ENSG00000181656.6	GPR88	0.084042	0.045103	0.038281	0.097848	0.088989	0.156405	0.016703	0.021701	0.359279	0.091168	0.039124	0.072894	0.043849	0.020952	0.044323	0.072296	0.075724	0.069884
ENSG00000181666.13	HKR1	21.6151	20.22	20.2598	13.2186	13.0796	14.526	18.2522	21.997	21.5772	11.3398	12.9437	13.352	15.4883	21.0982	22.6263	12.546	17.1798	14.5429
ENSG00000181689.1	OR8K3	0	0	0	0	0	0	0	0	0	0	0	0	0	0	0	0	0	0
ENSG00000181690.3	PLAG1	0.710447	0.40624	0.660846	0.242531	0.316277	0.265754	0.32399	0.649388	0.704489	0.251626	0.201514	0.299607	0.260826	0.677528	0.282599	0.090894	0.19792	0.234973
ENSG00000181693.6	OR8H1	0	0	0	0	0	0	0	0	0	0	0	0	0	0	0	0	0	0
ENSG00000181698.2	OR5T1	0	0	0	0	0	0	0	0	0	0	0	0	0.021898	0	0	0	0	0
ENSG00000181704.7	YIPF6	7.94089	8.55948	8.37207	10.7701	9.04982	7.88552	9.90478	11.2682	11.0783	7.35789	9.54753	8.22068	8.27686	9.91367	6.96821	9.7839	9.63886	8.12258
ENSG00000181705.2	RP11-11L12.2	0	0	0	0	0	0	0	0	0	0	0	0	0	0	0	0	0	0
ENSG00000181718.4	OR5T2	0	0	0	0	0	0	0	0	0	0	0	0	0	0	0	0	0	0
ENSG00000181722.11	ZBTB20	3.28348	2.60645	2.07815	2.76253	3.07041	2.94125	2.08754	3.22974	4.29557	2.70163	2.03479	2.44714	2.39429	2.15056	2.16596	2.21036	2.49956	2.2716
ENSG00000181733.2	OR2Z1	0	0	0	0	0	0	0	0	0.056223	0	0	0	0	0	0	0	0	0
ENSG00000181741.7	FDX1P1	0	0.059692	0.060806	0	0	0	0.153203	0	0.72987	0	0.050075	0	0.124921	0	0	0	0	0.053374
ENSG00000181744.4	C3orf58	13.5016	11.681	12.6397	12.4056	10.4501	9.9269	13.6859	22.3909	26.8014	12.1911	11.4157	11.4849	11.2317	13.3726	12.9011	9.31177	11.1882	8.44501
ENSG00000181751.5	C5orf30	4.45101	4.5528	5.25824	3.58575	3.33064	3.17128	5.14984	5.69604	6.77172	3.82472	4.54302	4.03954	3.68702	4.89299	5.13924	3.95004	4.77778	3.69794
ENSG00000181752.3	OR8K5	0	0	0	0	0	0	0	0	0	0	0	0	0	0	0	0	0	0
ENSG00000181754.6	AMIGO1	0.750355	0.685201	0.418091	0.284976	0.180319	0.299813	0.778699	0.550995	0.957023	0.420082	0.283448	0.357073	0.606156	0.678792	0.646825	0.207572	0.253771	0.14157
ENSG00000181761.5	OR8H3	0	0	0	0	0	0	0	0	0	0	0	0	0	0	0	0	0	0
ENSG00000181767.1	OR8H2	0	0	0	0	0	0	0	0	0	0	0	0	0	0	0	0	0	0
ENSG00000181773.6	GPR3	0.517728	0.580454	0.555067	1.24605	1.33063	1.43556	0.654276	0.589465	0.509806	1.41086	1.25601	1.52277	0.823087	0.947875	0.95937	1.29137	1.50742	1.141
ENSG00000181778.4	TMEM252	0	0	0	0	0	0	0	0	0	0	0	0	0	0	0	0	0	0
ENSG00000181780.3	OR5J1P	0	0	0	0	0	0	0	0	0	0	0	0	0	0	0	0	0	0
ENSG00000181781.5	ODF3L2	0.289401	0.373474	0.463076	0	0.114763	0.06097	0.348325	0.149174	0.097884	0.069697	0.178054	0.09929	0.563465	0.485913	1.6506	0.099772	0.186112	0.161182
ENSG00000181785.1	OR5AS1	0	0	0	0	0	0	0	0	0	0	0	0	0	0	0	0	0	0
ENSG00000181786.3	ACTL9	0	0	0.016887	0	0	0	0	0	0.371842	0	0	0	0	0	0	0	0	0
ENSG00000181788.3	SIAH2	24.4831	23.8849	20.3948	16.3846	13.7329	15.3318	20.2677	24.0261	30.2	23.2375	19.7504	20.9402	18.5241	26.3956	23.2962	14.7923	22.2288	16.3466
ENSG00000181789.10	COPG1	61.2348	53.9565	54.5752	41.9111	35.1885	34.5016	63.1082	80.8787	111.05	37.01	33.1986	32.6604	44.5536	51.1038	50.6532	37.1652	38.0452	32.6751
ENSG00000181790.6	BAI1	3.15959	2.95621	2.73628	5.33672	4.9883	5.66789	3.01863	2.23039	1.85534	3.4943	3.28936	4.00098	2.00406	2.67018	2.93971	5.12623	5.86429	5.2422
ENSG00000181791.1	AC009041.1	0	0	0	0	0	0	0	0	0	0	0.020922	0	0	0	0	0	0	0.021863
ENSG00000181798.2	LINC00471	0.526364	0.361022	0.171041	0.194195	0.189555	0.221572	0.379704	0.765345	0.458248	0.059625	0.165552	0.108469	0.205445	0.307301	0.227953	0.192326	0.179139	0.051856
ENSG00000181800.5	CELF2-AS1	0.242188	0.204273	0.23959	0.131885	0.165294	0.137331	0.353465	0.234365	0.226918	0.102137	0.120935	0.052631	0.235285	0.180941	0.175511	0.093814	0.076434	0.084045
ENSG00000181803.3	OR6S1	0	0	0	0	0	0	0	0	0	0	0	0	0	0	0	0	0	0
ENSG00000181804.10	SLC9A9	1.10007	0.931473	1.18906	1.4761	1.14046	1.52233	0.494636	0.604411	2.16258	1.0375	0.865384	0.840815	0.377544	0.613951	0.342019	1.30721	0.702311	1.02083
ENSG00000181817.5	LSM10	24.8716	22.7452	24.4978	18.3318	17.5888	18.2358	23.6221	22.7047	21.3468	17.9243	17.9829	19.9795	22.9013	26.1988	29.511	20.166	21.5387	19.4066
ENSG00000181819.14	KCTD9P2	0.271916	0.211669	0.20416	0.26361	0.222895	0.283088	0.186028	0.562656	0.353596	0.247722	0.156583	0.373947	0.129161	0.232567	0.249458	0.266768	0.21712	0.204013
ENSG00000181826.5	RELL1	10.5059	9.18821	9.178	6.00781	5.04893	5.4736	9.56513	13.7234	15.0538	4.31799	5.60936	5.0378	8.48258	10.3646	9.93041	4.39855	5.90558	5.26267
ENSG00000181827.10	RFX7	14.7227	11.7528	14.8709	7.90295	7.54543	8.01258	12.6405	21.0583	23.6926	7.70376	8.30499	7.87509	12.2284	14.1936	14.9545	5.8276	8.13191	7.97046
ENSG00000181830.7	SLC35C1	10.7845	8.17564	9.24407	5.56909	6.01992	5.28259	8.23525	3.93536	3.19859	5.48951	6.2782	5.68463	6.9367	8.46588	12.7084	4.12724	8.26105	6.7136
ENSG00000181837.5	OR5D17P	0	0	0	0	0	0	0	0	0	0	0	0	0	0	0	0	0	0
ENSG00000181847.7	TIGIT	0	0	0	0.007743	0	0.012762	0	0	0	0	0	0	0	0.008278	0	0	0	0.006911
ENSG00000181852.13	RNF41	21.6772	21.4073	23.6868	13.7341	13.5787	12.8764	18.9437	19.5102	19.069	14.7944	14.67	14.3397	16.4374	21.1624	27.9274	20.2892	18.8109	17.862
ENSG00000181856.10	SLC2A4	0.123996	0.085424	0.140987	0.047424	0.004981	0.054749	0.090855	0.088747	0.043961	0	0.023127	0.012468	0.096654	0.13532	0.0565	0	0.017788	0.023468
ENSG00000181867.1	FTMT	0	0	0	0	0	0	0	0	0	0	0	0	0	0	0.05101	0	0	0
ENSG00000181873.8	IBA57	3.47196	2.66593	2.55455	3.26199	3.10135	3.48113	3.03363	2.99731	3.43903	3.17206	4.13367	3.50456	3.03463	3.56898	3.28706	3.55539	3.60956	4.45314
ENSG00000181885.14	CLDN7	3.69932	3.43377	3.1694	1.93202	1.4473	1.36624	3.25576	2.40784	2.45762	1.3336	1.36321	1.18698	2.77051	3.78931	3.27367	1.46863	1.06491	2.01451
ENSG00000181894.10	ZNF329	1.66046	1.55536	1.61076	0.898461	1.13646	1.22176	1.80682	2.87347	3.20751	1.07964	1.18002	0.980022	1.20066	1.4954	1.19154	0.970628	0.908008	0.925166
ENSG00000181896.7	ZNF101	15.8042	13.6373	14.5767	14.2754	11.9255	12.4574	14.6936	17.6783	20.2357	11.8545	12.4473	11.1724	11.0182	12.1539	12.2265	10.3653	11.3422	11.9315
ENSG00000181903.3	OR4C6	0.038581	0	0	0.048577	0.031632	0.050292	0	0	0	0	0	0.067826	0	0	0	0	0.08381	0
ENSG00000181904.8	C5orf24	19.1369	15.9378	17.6857	13.715	14.6101	12.799	17.3267	34.4288	45.7316	15.556	15.0517	14.0938	14.9276	18.3768	16.7557	14.489	16.9088	14.6484
ENSG00000181908.4	AP003774.4	1.74863	1.26948	1.40702	0.239723	0.168783	0.259964	1.06453	1.14244	1.09235	0.15463	0.145292	0.316221	1.12271	1.22492	2.07969	0.143635	0.25463	0.071281
ENSG00000181915.3	ADO	12.6625	11.3271	11.7254	11.4397	9.75212	10.5732	12.2431	12.6946	15.1404	12.8741	12.1966	13.2082	11.629	13.1225	13.7098	12.6477	13.6295	12.8
ENSG00000181924.6	COA4	64.3474	60.0974	67.3929	56.2317	51.7026	55.6599	69.0458	86.3997	87.0191	63.3155	64.9733	64.5762	58.4211	69.3956	67.3311	63.902	65.0348	54.7921
ENSG00000181927.2	OR4P4	0	0	0	0	0	0	0	0	0	0	0	0	0	0	0	0	0	0
ENSG00000181929.7	PRKAG1	13.8174	11.8855	13.2658	8.97786	9.85277	7.99272	11.7052	16.5264	17.4864	8.97892	8.85116	9.61834	8.71128	12.824	14.2961	7.89913	9.10942	8.01428
ENSG00000181935.3	OR4C16	0	0	0	0	0	0	0	0	0	0	0	0	0	0	0	0	0	0
ENSG00000181938.9	GINS3	10.8411	12.6886	10.9345	4.40138	3.48027	3.98702	11.118	10.0016	10.9099	4.45385	3.7666	4.66357	10.5486	11.2895	11.5061	3.14855	3.38768	3.75395
ENSG00000181939.2	OR4C15	0	0	0	0	0	0	0	0	0	0	0	0	0	0	0	0	0	0
ENSG00000181943.4	OR4A21P	0	0	0	0	0	0	0	0	0	0	0	0	0	0	0	0	0	0
ENSG00000181950.3	OR4A13P	0	0	0	0	0	0	0	0	0	0	0	0	0	0	0	0	0	0
ENSG00000181958.3	OR4A15	0	0	0	0	0	0	0	0	0	0	0	0	0	0	0	0	0	0
ENSG00000181961.2	OR4A16	0	0	0	0	0.015418	0	0	0	0	0	0	0.022041	0	0	0	0	0	0
ENSG00000181963.5	OR52K2	0.305628	0.14295	0.141225	0.577114	0.720255	0.831329	0.122479	0.314458	0.306619	0.735301	0.466306	0.738645	0.370232	0.656122	0.41104	0.659847	0.700424	1.02335
ENSG00000181965.4	NEUROG1	0	0.014353	0	0	0.028519	0.030382	0	0.02412	0.15853	0	0	0	0	0	0.024631	0.032257	0	0.013026
ENSG00000181977.3	PYY3	0	0	0	0	0	0	0	0	0	0	0	0	0	0	0	0	0	0
ENSG00000181982.13	CCDC149	3.93057	4.69413	4.19213	2.57079	2.58877	3.42934	4.18901	6.13793	6.73355	2.66326	2.58385	3.0389	4.00472	4.45431	4.26431	2.62236	2.93074	3.43867
ENSG00000181984.10	GOLGA8CP	0	0	0	0	0	0	0.014346	0	0	0	0	0	0	0	0	0.014308	0	0
ENSG00000181991.11	MRPS11	40.8401	38.561	38.7485	21.9298	16.6461	20.6636	33.2356	50.4173	41.0892	25.5284	21.2575	19.2293	27.8094	37.6419	38.6184	19.2586	21.0628	21.1095
ENSG00000181995.7	LINC00301	0	0	0.036366	0	0	0	0	0	0	0	0	0	0	0	0	0	0	0
ENSG00000181997.8	AQP7P2	0	0	0	0	0	0	0	0	0	0	0	0	0	0	0	0	0	0
ENSG00000182000.9	RP11-651P23.2	0	0	0	0	0	0.182884	0	0	0	0	0	0	0	0	0.426404	0	0	0.07922
ENSG00000182004.8	SNRPE	59.0235	59.3678	45.0065	25.1245	25.0765	23.9781	50.4857	89.8325	170.492	36.2864	34.9849	28.764	44.7229	54.9463	60.8854	27.1829	30.9979	23.4458
ENSG00000182010.6	RTKN2	1.91833	1.70505	1.84933	0.759073	0.659239	0.631904	2.20678	3.13165	5.56036	0.624872	0.610964	0.740089	2.28674	2.54306	2.3392	0.611624	0.389108	0.421377
ENSG00000182013.13	PNMAL1	0	0	0	0	0.034798	0.007134	0	0	0.013574	0.009564	0.005863	0.006373	0	0.01465	0	0	0	0
ENSG00000182021.5	RP11-381O7.3	0	0	0	0	0.063392	0	0.009918	0	0	0.017991	0.009952	0.030168	0	0	0.039338	0.035417	0	0.07028
ENSG00000182022.13	CHST15	0.100785	0.212039	0.070528	0.268931	0.214582	0.207071	0.083809	0.0688	0.171978	0.090264	0.02711	0.195416	0.039891	0.025787	0.053596	0.150887	0.123591	0.130338
ENSG00000182035.7	ADIG	0	0	0.159722	0	0	0	0	0	0.113131	0	0.074569	0	0	0	0	0	0	0.050042
ENSG00000182040.4	USH1G	0.041159	0.006311	0.049989	0.006389	0.016601	0	0	0.021257	0.374862	0	0.010948	0.011899	0.006135	0.030527	0.010854	0.007081	0.029667	0.022815
ENSG00000182048.7	TRPC2	6.20823	5.7656	5.51761	2.73895	2.88679	2.43501	4.27768	4.58578	3.60701	2.74764	2.51971	2.77609	4.0757	4.70944	5.43813	2.31233	2.98879	2.42521
ENSG00000182050.9	MGAT4C	0.154373	0.175224	0.286844	0.114108	0.004678	0.049774	0.271593	0.258874	0.520707	0	0.094605	0.103182	0.263724	0.206154	0.526432	0	0.036905	0.012855
ENSG00000182053.8	TRIM49B	0	0	0	0	0	0	0	0	0	0	0	0	0	0	0	0	0.019689	0
ENSG00000182054.5	IDH2	145.673	133.899	133.305	60.8186	55.9145	56.8537	128.078	115.544	97.5612	51.7686	58.6488	57.6429	109.296	124.985	148.201	54.4633	58.2116	53.1572
ENSG00000182057.4	Z83851.3	0.694283	0.348517	0.428864	0.110035	0.293009	0.23355	0.068472	0.218559	0.679922	0.133585	0.133896	0.210038	0.428097	0.302499	0.334682	0.394059	0.09286	0.125468
ENSG00000182070.4	OR52A1	0	0	0	0	0.00874	0	0	0	0	0	0	0	0	0	0	0	0	0
ENSG00000182077.6	PTCHD3	0	0	0.008977	0	0	0	0	0	0.06032	0	0	0	0	0	0	0	0	0
ENSG00000182083.6	OR6B2	0	0	0	0.024073	0	0	0	0	0	0	0	0	0	0	0	0	0	0
ENSG00000182087.8	TMEM259	131.508	100.133	117.758	77.6446	74.7035	83.8749	109.695	111.288	96.7106	79.2546	87.4054	90.3046	91.2659	118.316	129.127	79.6169	91.9045	81.1043
ENSG00000182093.10	WRB	10.5152	9.60739	9.37696	3.56556	3.87125	3.175	9.91523	10.5558	11.8801	3.92966	3.2285	3.14622	7.52805	10.5567	8.00961	4.85962	3.87853	3.271
ENSG00000182095.10	TNRC18	155.511	121.522	127.977	95.3999	85.8499	91.8247	122.777	139.072	122.885	82.622	84.1585	70.8832	122.301	120.417	134.37	86.0183	91.4222	98.6913
ENSG00000182103.3	FAM181B	0.763343	0.656661	0.477513	0.166975	0.267228	0.187537	0.667425	0.297224	0.754047	0.378557	0.274447	0.310932	0.925757	0.79182	0.822134	0.397191	0.371529	0.229001
ENSG00000182107.5	TMEM30B	0	0	0	0	0	0.020489	0	0	1.55699	0.128694	0	0	0	0	0	0.021735	0	0
ENSG00000182108.5	DEXI	9.59913	8.83002	9.06688	5.59411	5.05239	4.21829	11.0209	5.49543	5.56558	3.98289	5.00423	5.44121	7.71012	9.25187	11.1989	4.77108	5.56744	4.67253
ENSG00000182109.3	RP11-69E11.4	4.44512	3.78578	3.97588	5.86325	5.47148	6.51638	3.75217	4.5057	5.53319	5.21703	6.26145	7.72064	4.32116	5.02507	5.8564	5.84172	7.42063	7.32934
ENSG00000182111.8	ZNF716	0.006956	0	0	0.004312	0	0.004499	0	0.007188	0	0	0	0	0	0	0	0	0	0
ENSG00000182117.4	NOP10	192.508	175.848	191.66	163.057	172.25	173.954	180.21	211.673	188.686	213.559	222.518	239.918	187.726	207.823	229.697	236.368	278.391	251.163
ENSG00000182118.5	FAM89A	5.15877	4.64151	4.05451	7.26716	6.66993	7.1728	6.32612	6.9381	9.65937	10.282	8.83566	8.68346	5.92343	6.63871	5.9246	11.0282	9.481	8.87245
ENSG00000182132.8	KCNIP1	0.03784	0	0	0.064526	0.057464	0.013428	0	0	0.138207	0.019939	0.011036	0	0	0.013724	0	0	0.01494	0
ENSG00000182134.11	TDRKH	3.15034	2.127	3.17106	0.82748	0.599627	0.702064	2.31566	2.68804	3.27907	0.684031	0.807093	0.552393	1.49408	2.1405	1.52488	0.451785	0.629769	0.376287
ENSG00000182141.5	ZNF708	12.4276	12.4469	14.4767	10.8167	9.52496	10.5355	11.6689	23.3999	24.4125	9.52812	10.772	8.9116	12.2852	11.3692	10.4312	9.35513	9.54731	8.67693
ENSG00000182149.16	IST1	113.447	94.2775	102.142	70.2181	60.0303	63.4321	104.86	137.421	156.693	62.2362	63.1846	57.6944	86.2987	101.22	92.1431	70.5221	76.3804	72.4554
ENSG00000182150.11	ERCC6L2	36.982	33.3785	34.1731	28.8001	21.6663	23.0552	35.7213	53.565	63.3984	26.7111	25.8624	22.1722	31.3264	39.2819	30.3091	25.2738	26.7244	25.405
ENSG00000182154.7	MRPL41	22.441	24.4682	23.3182	10.6974	9.0333	9.14621	26.7078	15.4181	13.6064	10.7122	9.96106	11.0997	20.9623	24.0629	28.6387	10.3553	12.3328	11.0345
ENSG00000182156.5	ENPP7	0	0	0	0	0.015354	0.060895	0.039816	0	0.126472	0	0.090001	0.010996	0.0111	0.012567	0	0.01305	0.013671	0.01053
ENSG00000182158.10	CREB3L2	21.4415	16.8927	18.7401	12.6706	13.4146	14.023	18.4126	22.8692	21.0152	12.6343	12.6	13.2065	19.2618	22.2772	24.0581	11.4568	13.6048	13.9763
ENSG00000182162.5	P2RY8	28.4916	24.8364	31.4102	11.0191	7.59798	11.4155	29.066	28.1215	23.902	11.5706	11.6653	10.1786	31.0164	32.736	33.6358	9.5098	10.5348	9.49901
ENSG00000182165.13	TP53TG1	2.23387	2.1692	1.90498	1.22853	0.866745	1.44354	1.65548	2.25829	1.11988	2.03212	0.849627	1.59445	2.68285	1.60541	3.10423	1.57669	2.10316	1.45834
ENSG00000182168.10	UNC5C	0.083712	0.011071	0.112739	0.444031	0.291616	0.447308	0.146875	0.10505	0.234696	0.45873	0.262767	0.597829	0.113672	0.175064	0.106742	0.421835	0.49805	0.718262
ENSG00000182170.3	MRGPRG	0	0	0	0	0	0	0	0	0.129002	0	0	0	0	0	0	0	0	0
ENSG00000182173.8	TSEN54	18.8988	21.2121	19.396	10.2413	5.98404	7.88469	17.4217	11.9574	9.32019	6.82062	7.94102	8.89699	14.6064	19.22	21.5584	9.87261	9.43755	7.07848
ENSG00000182175.9	RGMA	7.97584	6.52236	6.57151	0.952813	0.710975	0.788908	4.62049	3.76432	6.68413	0.673318	0.767474	0.905726	3.97157	5.30468	6.64154	0.437382	0.47323	0.423725
ENSG00000182177.9	ASB18	0	0	0.131381	1.81437	1.1482	1.98914	0	0.143233	0.584898	1.57823	0.912258	1.45097	0.043116	0	0.393755	1.46864	0.796598	0.744615
ENSG00000182179.6	UBA7	70.5121	62.3934	61.6414	89.0752	78.7439	96.7128	49.2536	56.3896	41.3235	96.818	101.144	112.513	44.6424	51.2777	68.3227	84.1029	88.8122	78.5016
ENSG00000182180.9	MRPS16	42.8827	42.1548	40.1954	17.2281	14.2904	14.1737	47.2945	42.9535	44.7846	18.3513	16.0481	16.8698	35.7499	40.4003	44.7143	16.3955	16.9857	15.9083
ENSG00000182183.10	FAM159A	0.724706	0.55629	0.891318	0.392945	0.536905	0.54746	0.635113	0.907854	0.388662	1.08452	0.751263	0.62562	0.84157	0.932456	1.82089	0.50535	0.632472	0.676577
ENSG00000182185.14	RAD51B	10.4381	7.45258	7.87507	3.05251	2.63706	2.95673	6.06598	12	13.1043	2.6255	2.40938	2.52486	7.34899	8.55105	9.89737	1.83569	2.46528	3.71828
ENSG00000182187.3	CRYGB	0	0	0	0	0	0	0	0	0.266565	0	0	0	0	0	0	0	0	0
ENSG00000182195.6	LDOC1	0	0	0	0	0	0	0	0	0.154917	0	0	0	0	0	0	0	0	0
ENSG00000182196.9	ARL6IP4	70.5012	73.2183	60.8814	42.7698	37.2223	34.5344	69.305	55.9864	47.7129	42.8847	45.3643	31.2811	65.382	67.8977	73.2455	49.5254	43.2232	40.4635
ENSG00000182197.6	EXT1	0.886395	0.46098	0.525634	6.98542	5.73018	6.59665	0.598425	0.918079	0.889966	7.95748	6.73915	7.82865	0.469862	0.570528	0.527399	5.46739	6.31254	5.36462
ENSG00000182199.6	SHMT2	105.42	88.1267	98.2149	60.3245	56.9296	61.2942	94.9831	90.1165	91.3853	66.0604	64.6018	62.9439	89.6316	99.8625	110.812	59.3923	68.5122	66.2293
ENSG00000182208.8	MOB2	9.74132	7.36586	8.56597	4.18797	4.6392	5.5839	7.47291	9.12413	10.6113	4.73592	4.6294	5.04688	7.71569	7.97431	9.52724	5.84417	4.8977	5.10815
ENSG00000182217.7	HIST2H4B	278.202	294.928	333.379	80.6448	69.6725	92.1857	187.452	38.094	9.73294	107.922	54.4741	101.743	120.252	222.84	267.864	53.522	126.685	75.6038
ENSG00000182218.5	HHIPL1	3.96148	3.42359	3.56597	1.57912	1.50722	1.67614	3.61291	2.70096	2.1062	1.74355	1.41486	1.20008	2.79212	3.42079	3.03711	1.07555	1.16592	1.20172
ENSG00000182220.9	ATP6AP2	36.9556	32.9542	33.0057	22.3799	18.7259	19.3945	33.3526	37.4632	46.3895	17.171	18.6373	20.3473	30.2244	31.4828	35.4847	19.7705	21.7712	19.4289
ENSG00000182223.7	ZAR1	0.294393	0.410552	0.180302	0.251265	0.261519	0.46961	0.342051	0.137901	0.433569	0.180436	0.257312	0.3119	0.225474	0.319056	0.535126	0.646107	0.348158	0.462496
ENSG00000182224.7	CYB5D1	2.33026	2.24466	2.00689	2.19905	2.11852	2.36535	2.38004	3.53921	4.1531	2.56052	2.59987	2.15734	1.8711	2.65194	2.09956	2.2197	2.46309	2.08808
ENSG00000182230.7	FAM153B	0	0	0	0	0.003915	0	0	0	0	0	0	0	0	0	0	0.00975	0	0.00786
ENSG00000182240.11	BACE2	0.345219	0.128973	0.289303	0.038359	0.031872	0.199103	0.078549	0.141942	0.484846	0.185903	0.124285	0.007598	0.558928	0.175986	0.072397	0.045173	0.14727	0.057729
ENSG00000182242.7	TEX28P1	0.01327	0.016285	0.008126	0.157794	0.24745	0.379444	0.014133	0.027352	0.036669	0.063907	0.113404	0.231956	0	0.017579	0	0	0	0.427914
ENSG00000182247.5	UBE2E2	29.5854	23.127	26.9293	19.8389	18.3886	18.4229	26.1874	49.4959	64.0501	24.4364	22.8426	20.0925	25.6165	28.2441	29.7792	19.469	19.7992	16.1378
ENSG00000182253.10	SYNM	36.778	33.8861	25.4524	15.4758	16.9111	13.8598	35.6301	5.4173	5.46758	12.0107	15.5888	13.6279	88.4131	26.7363	25.3566	28.9078	14.3598	64.2408
ENSG00000182255.6	KCNA4	0	0	0.010591	0.010829	0.037275	0.058298	0	0	0	0.169482	0	0	0	0	0	0	0	0.004835
ENSG00000182256.8	GABRG3	0.01892	0	0.011541	0	0	0	0	0	0.289509	0	0.010087	0	0	0	0	0	0	0
ENSG00000182257.5	C22orf26	0.552624	0.516528	0.608624	0.537894	0.574722	1.01102	0.742691	0.353561	0.590707	1.24394	0.82451	0.839306	0.611152	0.612223	1.06655	0.578629	0.633375	0.567529
ENSG00000182261.3	NLRP10	0	0	0	0	0	0	0	0	0	0	0	0	0	0	0	0	0	0
ENSG00000182263.9	FIGN	0.142161	0.105531	0.115475	0.221559	0.106732	0.065278	2.06357	3.29278	2.7058	0.968292	0.897637	1.08178	0.124452	0.176864	0.837947	0.167105	0.228665	0.093111
ENSG00000182264.4	IZUMO1	0.093484	0.049656	0.083226	0.387265	0.369376	0.432274	0.06501	0.105039	0.07843	0.094981	0.29854	0.302421	0.10388	0.071749	0.103827	0.192149	0.166811	0.147911
ENSG00000182271.8	TMIGD1	0	0	0	0	0	0	0	0	0	0	0	0	0	0	0	0	0	0
ENSG00000182272.7	B4GALNT4	0.223755	0.098028	0.090619	0.0794	0.042487	0.124154	0.180789	0.02201	0.524617	0.12329	0.144034	0.08626	0.19063	0.06375	0.179815	0.242091	0.130712	0.083813
ENSG00000182287.9	AP1S2	90.2755	102.228	93.1444	240.306	185.919	185.684	75.0715	143.525	171.383	214.312	188.004	164.72	80.8913	87.9868	92.7405	263.72	189.912	182.176
ENSG00000182307.8	C8orf33	34.9657	36.922	31.9822	22.5695	20.8191	20.4195	33.0663	20.3446	18.473	31.7382	31.6528	26.3844	32.5546	32.3329	34.1222	33.0925	29.5408	30.1894
ENSG00000182308.5	DCAF4L1	0.220641	0.242638	0.21224	0.179274	0.205285	0.152567	0.141013	0.251573	0.323422	0.176111	0.137532	0.065901	0.126824	0.237891	0.176624	0.088975	0.098671	0.063204
ENSG00000182310.8	LINC00085	3.74376	3.11057	2.85447	2.91678	4.0816	4.97518	3.46638	3.52193	4.89515	2.82734	3.4245	3.09013	3.83967	2.73325	4.3531	2.84425	3.74351	4.9181
ENSG00000182315.4	MBD3L3	0	0	0	0	0	0	0	0	0	0	0	0	0	0	0	0	0	0
ENSG00000182318.5	ZSCAN22	3.05662	2.71579	2.6762	1.706	1.57202	1.94184	2.77676	3.45795	3.55667	2.14672	1.93772	1.74259	2.25391	3.03437	2.62157	1.91405	2.07246	1.84062
ENSG00000182319.5	SGK223	7.5556	6.77122	6.7242	8.45448	7.37522	8.33128	5.16799	3.46209	2.84064	5.1571	4.68858	5.11758	5.44043	5.76049	7.37338	5.81623	6.63089	6.81474
ENSG00000182324.5	KCNJ14	0.7917	0.507343	0.590708	0.814973	0.777518	0.78055	0.739278	0.549123	0.823527	0.592441	0.597431	0.77257	0.549997	0.809964	0.74868	0.854015	0.613395	0.865064
ENSG00000182325.6	FBXL6	33.7049	33.2083	30.3486	16.5136	15.3147	15.7147	27.8926	8.40187	8.45085	18.0199	16.5727	17.3331	26.2216	27.8528	38.2757	20.3381	18.2964	18.6062
ENSG00000182326.10	C1S	2.64606	3.11637	2.45059	1.08806	0.763595	0.775291	3.01401	5.8083	3.40002	1.45387	1.35113	1.29032	3.69046	5.26226	3.92538	2.04355	1.65234	1.88048
ENSG00000182327.7	GLTPD2	0.080248	0	0	0	0	0	0.042903	0	0.535894	0	0	0	0.024329	0	0.042146	0	0	0
ENSG00000182329.6	AC079354.1	0.112677	0.034552	0.085122	0.067545	0.056702	0.095651	0.059658	0.080052	0.126541	0.047547	0.029949	0.024393	0.041179	0.045998	0.164467	0.029065	0.01522	0.025404
ENSG00000182330.6	PRAMEF8	0	0	0	0	0.0056	0	0	0	0	0	0	0	0	0	0	0	0	0
ENSG00000182333.10	LIPF	0	0	0.018869	0	0.012547	0	0	0	0	0	0	0	0	0.020344	0	0	0	0
ENSG00000182334.1	OR5P3	0	0	0	0	0.018326	0	0	0	0	0	0	0	0	0	0	0	0	0
ENSG00000182346.13	DAOA	0	0	0	0	0	0	0	0	0	0	0	0	0	0	0	0	0	0
ENSG00000182347.10	RP11-39K24.9	0	0	0	0	0	0	0.038819	0	0	0.034982	0	0	0	0.048037	0	0	0	0.020328
ENSG00000182348.5	ZNF804B	0	0	0	0	0.003136	0	0	0	0	0	0	0	0.009271	0	0	0.005356	0	0
ENSG00000182351.6	CRIP1P4	0	0.237769	0	0.259418	0	0	0.212607	0	0.43359	0	0.212126	0.237011	0.248116	0.243921	0.383836	0	0	0.227728
ENSG00000182352.4	C17orf77	0	0	0	0	0	0	0	0	0	0	0	0	0	0	0	0	0.103637	0
ENSG00000182359.10	KBTBD3	0.619215	0.73117	1.57186	0.549531	0.545748	0.538196	0.94091	0.743727	1.67392	0.242679	0.502207	0.105092	0.62376	1.32419	1.46295	0.179743	0.786403	0.415988
ENSG00000182362.9	YBEY	5.7542	6.70308	6.52573	5.30738	4.63305	4.72491	6.85342	11.2929	13.1938	4.86424	4.45303	4.12799	6.10628	6.8646	6.40471	3.62398	3.44414	3.15514
ENSG00000182365.3	OR5F2P	0	0	0	0	0	0	0	0	0	0	0	0	0	0	0	0	0	0
ENSG00000182366.5	FAM87A	0	0	0	0	0	0	0	0	0	0	0	0	0	0	0	0.031245	0	0
ENSG00000182368.4	FAM27A	4.55287	2.86833	3.12069	1.44194	1.18817	0.616349	5.25218	3.85244	6.92825	2.66297	2.50737	1.1387	3.49781	4.94048	4.91269	1.04102	2.13	1.12027
ENSG00000182372.6	CLN8	9.94498	7.6775	8.65069	8.18525	9.00887	8.42013	7.36285	10.3842	7.98923	8.8214	7.10748	7.29598	7.4709	7.27392	8.42564	7.03441	9.31307	7.58229
ENSG00000182376.2	RP5-1142A6.8	0	0	0	0.033004	0.024387	0.013004	0.010652	0	0.054413	0	0.010688	0.011642	0	0.039886	0.063338	0.027624	0.02894	0
ENSG00000182378.8	PLCXD1	5.19282	11.3524	11.4881	4.10808	2.9117	5.82379	11.8471	8.48615	4.63255	0	2.42093	4.67786	5.95106	13.9271	0.328223	5.12817	0.404705	2.08089
ENSG00000182379.9	NXPH4	0.636143	0.832608	0.815826	0.357372	0.430301	0.289003	0.473497	0.240562	0.718905	0.516776	0.282774	0.357383	0.292571	0.618735	0.692312	0.263068	0.244981	0.224166
ENSG00000182383.8	RPL27AP5	0	0	0.074611	0	0	0.077283	0.063566	0	0.29108	0	0	0	0	0	0.120975	0	0	0
ENSG00000182389.14	CACNB4	2.88843	2.48189	3.06008	1.63732	1.2751	1.49802	2.29418	4.061	4.01232	1.46102	1.51694	1.34969	2.80722	2.41305	3.7478	1.88538	1.67669	1.20796
ENSG00000182393.2	IFNL1	0	0	0	29.6155	25.6548	28.0539	0	0	0	32.4694	26.9921	40.7457	0	0	0	18.1241	14.6895	17.72
ENSG00000182397.10	DNM1P46	2.48644	2.43982	1.94385	0.653185	0.426167	0.487925	2.34247	1.74746	2.83524	0.703205	0.739186	0.436582	1.88487	2.15625	2.73981	0.40674	0.487102	0.295237
ENSG00000182400.10	TRAPPC6B	10.2492	8.06437	11.3192	7.89374	8.13765	6.482	11.066	23.3624	29.3006	7.1459	8.84256	6.65854	11.064	11.9919	9.09019	8.28106	9.09838	7.20601
ENSG00000182404.6	RP1-86D1.3	0.319959	0.122684	0.18307	0.237025	0.324417	0.376265	0.201934	0.247531	0.352892	0.154158	0.202613	0.127768	0.263738	0.225509	0.294906	0.385852	0.245424	0.289169
ENSG00000182405.4	PGBD4	2.07141	1.62805	1.7053	2.91214	2.74404	2.84278	1.4519	2.80589	2.99687	2.33974	2.25889	2.73035	1.16166	1.68687	1.55207	2.27375	2.19503	1.90558
ENSG00000182415.8	CDY2A	0	0	0	0	0	0	0	0	0	0	0	0	0	0	0	0	0	0
ENSG00000182446.9	NPLOC4	79.4242	60.617	63.9365	36.0035	35.8864	40.1509	55.0048	98.2408	105.278	43.1261	39.714	43.6774	57.4525	62.0755	82.8863	42.5681	52.8693	41.6658
ENSG00000182447.4	OTOL1	0.027304	0	0	0	0	0	0	0	0	0	0	0	0	0	0	0	0	0
ENSG00000182450.8	KCNK4	0	0.123109	0.081739	0.055696	0.054325	0.099365	0.169645	0	0.806563	0.06444	0.087184	0.013393	0.374717	0.073907	0.119076	0.138318	0.064406	0.347465
ENSG00000182459.4	TEX19	0.235675	0.240975	0.227698	0.171495	0.103528	0.203862	0.146115	0.141816	0.240008	0.397433	0.251331	0.285137	0.258966	0.338753	0.165511	0.148865	0.198486	0.262116
ENSG00000182463.11	TSHZ2	0.087455	0.03068	0.049639	0.03289	0.009374	0.01131	0.013885	0.042943	0.032127	0.022425	0.013943	0.025213	0.013858	0.033509	0.063373	0.05415	0.029404	0.009678
ENSG00000182472.4	CAPN12	0.518219	0.317667	0.381562	0.738604	0.745807	0.655821	0.645344	0.358842	0.501186	1.28723	1.07937	1.12417	0.256885	0.382104	0.465336	1.09498	1.4008	1.2803
ENSG00000182473.16	EXOC7	45.6445	33.866	40.7202	25.3751	23.2688	25.7338	35.5153	66.3108	60.2573	22.7145	27.452	28.0568	30.4218	42.6958	39.2987	25.9368	35.9668	26.0111
ENSG00000182477.5	OR2B8P	0	0.027281	0.164808	0	0	0.087016	0.071365	0	0	0	0	0	0	0.029311	0.046649	0.122912	0.032209	0
ENSG00000182481.4	KPNA2	100.111	94.7697	100.44	87.8003	75.3182	79.4842	108.994	153.808	202.101	84.438	83.3242	83.1275	82.718	97.415	103.38	76.8913	79.492	69.5598
ENSG00000182484.10	WASH6P	14.9501	28.9473	35.3679	14.6284	16.1119	0.284241	29.5136	0.138145	43.6321	16.0169	3.24082	4.51074	25.9475	11.9154	37.6745	27.9148	7.60403	13.8221
ENSG00000182487.8	NCF1B	1.3177	1.5819	1.40544	18.0191	15.2591	16.9907	1.32453	1.80253	1.7179	9.74766	10.7132	10.2906	2.35772	2.06593	1.52393	10.0975	10.8424	11.5747
ENSG00000182489.7	XKRX	0.033429	0.046969	0.053039	0.086513	0.08796	0.095665	0.006899	0.026859	0.068249	0.025079	0.013848	0.00753	0.020003	0.034568	0.070458	0.080588	0.056276	0.064998
ENSG00000182492.11	BGN	0.128689	0	0.010302	0	0	0	0	0	0.092035	0	0	0.009806	0	0	0.267044	0.089949	0	0
ENSG00000182500.7	ORAI1	25.4605	21.3718	21.5656	17.2218	17.4521	18.4416	18.705	13.215	14.7287	25.5949	22.3492	24.2368	20.5123	23.4916	32.1101	27.1856	28.4943	24.7708
ENSG00000182502.2	ABHD17AP5	1.24058	1.31992	1.65266	0.63998	0.445221	0.645576	1.58838	0.853154	0.745565	1.02984	1.0026	0.564092	1.54055	1.77179	1.66738	0.413429	0.7094	0.56374
ENSG00000182504.6	CEP97	10.3917	8.57813	9.05432	2.72836	2.61879	2.91701	9.22084	15.8716	17.1614	2.67565	2.80143	2.8572	8.66374	9.44816	10.0297	2.69058	2.64305	2.53903
ENSG00000182508.9	LHFPL1	0.092528	0	0	0.072263	0.075189	0.090119	0.036916	0.047701	0.031321	0.04457	0.049379	0.094191	0.041675	0.015333	0	0.015948	0.099656	0.090153
ENSG00000182511.7	FES	114.807	101.058	107	33.4243	30.9512	33.1016	90.9048	93.7365	90.2909	38.9884	36.0322	28.0177	82.2995	93.9411	102.601	38.3259	33.2335	30.2737
ENSG00000182512.4	GLRX5	24.384	22.3188	24.4279	10.0979	11.5116	10.2427	22.0271	27.9772	30.5054	12.9016	11.8208	12.7316	18.7748	23.91	22.1383	10.7396	11.1543	10.0217
ENSG00000182518.9	FAM104B	3.64164	4.59782	4.35701	1.68827	1.50584	2.36179	4.1058	8.7289	10.1143	2.56572	2.7388	2.14832	4.83715	6.27698	4.90825	2.8567	1.83685	2.05371
ENSG00000182521.5	TBPL2	0.085362	0.022809	0	0.011589	0	0.012057	0	0.019179	0.075791	0.017915	0	0	0	0	0	0.012808	0	0.010334
ENSG00000182531.7	OR7E115P	1.56304	1.00865	1.35941	0.555492	0.526203	0.20905	0.964198	1.69023	1.92709	0.115691	0.214767	0.258528	0.704723	1.00556	0.715664	0.332355	0.319302	0.359109
ENSG00000182533.6	CAV3	0	0	0	0	0	0	0	0	0	0	0	0	0	0	0	0	0	0
ENSG00000182534.9	MXRA7	14.7039	14.033	14.4041	13.4723	11.9755	10.818	14.0323	21.5944	17.9884	21.4871	15.2802	14.5613	14.9582	17.0277	20.6604	22.5835	20.5514	15.8048
ENSG00000182541.13	LIMK2	25.8328	22.8646	22.6276	7.9218	7.00621	7.60604	18.3627	22.1413	19.0925	7.47734	7.76834	6.99331	15.0196	19.6041	21.2447	6.2528	6.62498	4.7833
ENSG00000182544.8	MFSD5	26.361	25.3652	22.8005	12.58	12.3639	16.7085	21.8442	9.56029	8.60339	17.2742	13.486	10.9987	15.6901	20.5192	23.3967	12.5299	12.9915	11.9945
ENSG00000182545.6	RNASE10	0.267411	0.450239	0.252981	2.13228	2.3035	2.54082	0.146397	0.176487	0.276055	1.85778	0.943455	1.67402	0.124329	0.090677	0.288359	1.75198	1.24052	2.12112
ENSG00000182551.9	ADI1	24.6941	24.3944	23.0355	8.78767	7.19674	7.43327	25.7492	29.8502	30.657	8.19905	7.5776	7.03775	22.3378	25.792	24.4953	7.55714	7.4184	7.36426
ENSG00000182552.10	RWDD4	15.0947	11.2823	13.5493	10.3798	8.79411	10.2634	13.4062	28.9529	41.085	9.85098	11.8769	9.11716	13.9442	14.3584	14.43	11.2596	11.907	9.8503
ENSG00000182557.3	SPNS3	6.98523	5.10619	4.59416	1.48707	1.81933	1.82159	4.0184	2.43824	1.78156	1.73411	1.41461	1.46004	3.21853	3.77359	4.61051	1.62852	1.85597	2.13157
ENSG00000182565.8	OR4C2P	0	0	0	0	0	0	0	0	0	0	0	0	0	0	0	0	0	0
ENSG00000182566.8	CLEC4G	1.07804	0.98962	1.36597	0.881835	0.632679	0.921681	0.612744	0.537228	0.54792	0.725355	0.619303	0.892117	0.581761	0.989016	0.680327	1.89896	1.4346	1.16456
ENSG00000182568.12	SATB1	218.333	169.57	187.692	136.2	124.239	131.397	171.132	290.686	349.732	140.367	153.198	135.584	154.113	179.592	180.601	119.266	122.079	116.035
ENSG00000182572.2	HIST1H3I	302.937	279.418	291.216	196.711	215.6	223.274	280.177	185.1	126.063	149.123	168.795	183.35	270.012	238.901	245.638	139.088	184.65	174.235
ENSG00000182574.7	RP3-341D10.1	0	0	0	0	0	0	0	0	0	0	0	0	0	0	0	0.030418	0	0
ENSG00000182575.7	NXPH3	0.051871	0.03182	0.031613	0.021544	0.007002	0.011211	0	0.017842	0.0922	0	0	0.024826	0.010349	0.022953	0.03644	0	0.010028	0
ENSG00000182578.9	CSF1R	23.3525	19.4036	20.4084	33.3976	32.5201	39.1245	18.2581	15.1436	13.0282	23.7476	24.9805	27.5809	11.9204	15.3302	14.3987	35.1929	36.654	31.2252
ENSG00000182580.2	EPHB3	0.524044	0.432048	0.401356	1.14713	0.785443	1.07349	0.370831	0.248521	0.451915	0.704229	0.733265	0.981945	0.163751	0.292238	0.335366	0.330994	0.30334	0.390267
ENSG00000182583.8	VCX	0.745445	0.473656	0.553532	0.03526	0.045986	0.036351	0.934947	1.18949	0.85725	0	0.045972	0.032813	1.49035	1.80263	1.07912	0	0.111718	0.093811
ENSG00000182584.4	ACTL10	0.896578	0.974011	0.991112	1.72344	1.40799	1.52651	0.883181	0.404688	0.283189	1.42205	1.5434	1.4529	0.906327	0.966752	1.02332	1.10676	0.754982	1.31874
ENSG00000182585.5	EPGN	0	0.061671	0.031136	0.118968	0.096228	0.038974	0	0	0.291458	0	0.026978	0.03917	0.060714	0.07739	0	0.221221	0.084911	0.037439
ENSG00000182586.3	LINC00334	0	0	0	0	0	0	0	0	0	0	0	0	0	0	0	0.063913	0	0
ENSG00000182591.4	KRTAP11-1	0	0	0	0.02915	0	0	0	0	0.061318	0	0.024757	0.081392	0	0	0	0.031906	0	0.051776
ENSG00000182600.5	C2orf82	2.00186	1.52879	1.33651	0.342303	0.527601	0.785915	1.22978	0.802088	1.27852	0.617245	0.571997	0.123514	1.07358	0.918402	0.761644	0.743192	1.08353	0.522301
ENSG00000182601.6	HS3ST4	0.206985	0.035261	0.083822	0.035713	0.027838	0.037222	0.060943	0.011872	0.157131	0.077616	0.048968	0.073191	0.068603	0.038211	0.339457	0.158243	0.049743	0.063757
ENSG00000182606.10	TRAK1	15.584	13.4976	14.8786	9.08568	8.26863	8.60529	14.6133	17.2144	17.6993	10.2107	9.85433	9.05178	11.9126	14.7256	15.2751	9.79616	10.9257	8.62798
ENSG00000182611.3	HIST1H2AJ	545.729	466.533	516.227	453.44	501.091	486.332	471.732	587.315	355.997	373.251	360.574	425.843	441.003	428.738	530.191	400.226	364.411	320.242
ENSG00000182612.6	TSPAN10	0.796142	0.656783	0.630971	0.166191	0.195844	0.202149	0.608531	0.165748	0.539431	0.154164	0.16632	0.156793	0.454135	0.4982	0.456688	0.066105	0.242406	0.189063
ENSG00000182613.1	OR2V2	0	0	0	0	0	0	0	0	0	0	0	0	0	0	0	0	0	0
ENSG00000182621.12	PLCB1	0.601949	0.565807	0.718637	0.393224	0.394962	0.42304	0.648299	1.52629	1.08249	0.566534	0.442206	0.271482	0.71571	0.739322	1.04069	1.73013	0.568415	0.255017
ENSG00000182625.3	RP11-123C21.1	0	0	0	0	0	0	0	0	0	0	0	0	0	0	0.947283	0	0	0
ENSG00000182628.8	SKA2	46.7386	45.413	49.063	30.8109	24.3045	24.9949	43.27	109.01	142.597	24.6319	26.8257	17.3211	40.0847	43.5243	31.7135	24.5707	16.4988	20.6998
ENSG00000182631.5	RXFP3	0	0	0	0	0	0	0	0.015199	0.140539	0.042581	0.007842	0	0	0	0	0	0	0
ENSG00000182632.10	CCNYL2	0.032766	0	0	0	0	0	0.011519	0.045274	0	0	0	0	0	0	0	0.037856	0	0
ENSG00000182634.7	OR10G7	0	0	0	0	0	0	0	0	0	0	0	0	0	0	0	0	0	0
ENSG00000182636.4	NDN	0	0	0	0	0	0.01311	0	0	0.032964	0	0	0	0	0	0	0	0	0
ENSG00000182645.5	CCDC172	0	0	0	0	0	0	0	0	0	0	0	0	0	0	0	0	0	0
ENSG00000182646.12	FAM156A	6.32781	3.99543	7.36679	1.05413	1.78988	1.34356	6.02635	5.99918	4.15793	0.924068	1.06283	3.69995	4.34549	2.139	4.5384	3.68224	1.25491	1.01532
ENSG00000182648.7	LINC01006	4.20041	3.87309	2.29386	2.23343	2.25612	1.55813	1.94651	1.03603	0.463651	2.27847	1.22481	2.25312	2.31762	2.02284	2.29145	2.64092	1.61087	0.817375
ENSG00000182652.1	OR4Q3	0	0	0	0	0	0	0	0	0	0	0	0	0	0	0	0	0	0
ENSG00000182667.10	NTM	0.428077	0.193126	0.23688	0.09052	0.013979	0.056697	0.293255	0.284229	1.23645	0.17672	0.018431	0.019283	0.089543	0.582038	0.097401	0.612338	0.137734	0.038413
ENSG00000182670.9	TTC3	22.5481	20.181	21.4021	14.5166	12.5438	14.5712	23.876	40.8289	54.7477	17.2158	18.55	13.8396	24.2068	26.0226	24.729	16.4405	14.5957	15.6135
ENSG00000182674.5	KCNB2	0	0.006272	0	0	0	0.019859	0	0	0.041995	0	0	0.005914	0	0	0	0	0.007371	0.011341
ENSG00000182676.4	PPP1R27	403.429	397.427	387.313	200.817	201.025	203.641	461.466	246.046	185.364	232.194	225.564	236.488	483.091	519.568	622.66	270.508	254.847	257.822
ENSG00000182685.3	BRICD5	8.63359	6.23992	7.48296	2.38148	2.04074	2.3463	6.97659	5.41664	5.46423	2.53937	2.10049	1.98958	6.20956	6.91856	8.36054	2.47933	2.32089	2.95864
ENSG00000182687.3	GALR2	0.317628	0.21263	0.141633	0.072367	0.035313	0.112652	0.061546	0.059496	0.505906	0.055613	0.046294	0.084214	0.173971	0.057345	0.060757	0.039846	0.041752	0.016108
ENSG00000182698.7	RESP18	0	0	0	0	0	0	0	0	0.143305	0	0	0	0	0	0	0	0	0
ENSG00000182700.3	IGIP	2.54067	2.302	2.46249	1.38705	0.984575	1.09427	2.55134	3.23589	4.3845	0.8455	0.810133	0.866035	2.16387	2.73357	2.27099	0.941118	1.04159	0.701224
ENSG00000182704.6	TSKU	0.387929	0.478876	0.366608	0.275363	0.262002	0.12422	0.494079	0.28281	0.42366	0.307849	0.204194	0.372791	0.278179	0.375277	0.476529	0.14145	0.240903	0.215652
ENSG00000182707.4	FXYD6P3	0	0	0	0	0.109216	0	0	0	0.871906	0	0	0	0	0	0	0	0	0
ENSG00000182712.11	CMC4	4.88382	5.255	5.21989	3.18766	2.4544	2.15439	5.03188	6.19548	6.28338	1.78315	2.34621	2.82236	5.93402	4.83014	5.49701	2.87263	2.93191	3.20747
ENSG00000182718.12	ANXA2	142.318	131.445	140.998	126.126	112.137	119.602	92.9982	125.86	114.898	88.6296	79.7961	86.9557	70.8501	85.7804	97.6282	91.3524	88.2469	75.9674
ENSG00000182722.5	SEPHS1P1	0	0.026607	0	0	0	0	0	0	0.057788	0	0	0	0	0	0	0	0	0
ENSG00000182732.12	RGS6	0	0	0	0.01179	0	0	0	0.021558	0.320965	0	0	0	0	0	0	0	0	0
ENSG00000182742.5	HOXB4	1.85862	1.55176	1.66004	1.06889	1.16137	1.05157	1.88718	1.59828	1.13946	1.40757	1.39734	1.21494	1.64721	1.92819	2.01198	1.10476	1.19229	1.09479
ENSG00000182747.4	SLC35D3	0.381188	0.399464	0.425609	0.247208	0.302045	0.247073	0.45528	0.557354	0.843669	0.275568	0.304605	0.322258	0.389478	0.316377	0.200883	0.131264	0.275008	0.185242
ENSG00000182749.5	PAQR7	1.1933	0.875558	1.07729	0.803558	0.621036	0.729244	0.928154	0.921439	0.800676	0.698964	0.676517	0.81923	0.898083	1.10455	1.17622	0.629403	0.908487	0.803893
ENSG00000182752.8	PAPPA	0	0.015937	0	0	0	0.010375	0.001718	0	0.040237	0.015428	0	0.018559	0	0	0	0	0.011548	0
ENSG00000182759.3	MAFA	3.07371	2.97076	2.39326	9.16717	8.40582	8.31112	2.04414	1.80065	2.9767	9.55893	7.92634	9.62176	3.01207	1.87424	4.49732	6.82067	5.17787	5.66042
ENSG00000182768.7	NGRN	19.3334	17.795	19.6084	14.0383	11.9158	12.0904	21.4746	29.4702	34.0837	12.0064	13.0268	10.9486	16.5566	19.5097	17.7888	13.8021	13.7197	12.9719
ENSG00000182771.13	GRID1	0.022694	0.00696	0.020683	0.014097	0.009159	0.036733	0.036092	0	0.059351	0	0.009848	0.013128	0.020308	0.022626	0.011967	0.00781	0.008898	0.018876
ENSG00000182774.6	RPS17L	830.781	810.442	802.973	554.251	592.987	516.121	982.377	762.382	701.475	610.29	571.127	477.212	750.501	728.66	679.032	576.026	559.877	534.184
ENSG00000182776.4	RP11-114H20.1	0	0	0	0	0	0	0	0	0	0	0	0	0	0	0	0	0	0.004391
ENSG00000182782.7	HCAR2	0.036906	0.045282	0.022506	4.7356	3.89757	4.43475	0.058817	0	0.050161	4.08859	3.12802	4.8058	0.055263	0.048435	0.058326	2.45082	2.11636	2.54177
ENSG00000182783.3	OR2T29	0	0	0	0	0	0.013218	0	0	0	0	0	0	0	0	0	0	0	0
ENSG00000182791.3	CCDC87	0.266527	0.194621	0.270089	0.276127	0.430581	0.484979	0.269236	0.288312	0.415953	0.367089	0.270242	0.271817	0.265205	0.438534	0.468401	0.288327	0.411829	0.232356
ENSG00000182793.6	GSTA5	0	0	0	0	0	0	0	0	0	0	0	0	0	0	0	0	0	0
ENSG00000182795.12	C1orf116	0.023459	0.035972	0.04403	0.087867	0.090116	0.042493	0.020871	0.024226	0.04613	0.079061	0.020955	0.018962	0.019547	0.013117	0.027738	0.024221	0.033133	0.029101
ENSG00000182796.8	TMEM198B	5.05239	4.67812	4.44652	2.24555	2.60747	3.29862	4.06504	3.06905	2.697	2.24043	2.66687	2.46703	3.8234	5.29185	4.64901	2.23228	2.59217	2.18403
ENSG00000182798.6	MAGEB17	0.083095	0	0.050181	0.051282	0.034122	0.081297	0.022222	0	0	0	0.022272	0	0	0.018081	0	0.018835	0	0
ENSG00000182809.6	CRIP2	0.96286	0.893558	1.33474	2.98618	1.94781	2.30322	1.20248	0.447686	0.825611	2.30005	2.04215	2.66319	0.95631	0.780137	1.80855	1.95862	3.0427	2.38211
ENSG00000182810.5	DDX28	5.57512	6.08162	5.92849	4.2461	3.98489	4.26397	6.02301	4.46483	4.62434	5.00041	4.66001	5.10246	4.89439	5.88866	6.27116	3.90809	5.05757	4.19542
ENSG00000182814.6	FUNDC2P2	0	0.062497	0	0	0	0	0.055301	0	0.087769	0	0.055356	0.122662	0.06373	0	0.105852	0.142011	0.222979	0
ENSG00000182816.6	KRTAP13-2	0	0	0	0	0.020666	0	0	0	0.13271	0	0	0.029507	0	0	0	0	0	0
ENSG00000182824.6	AC008132.1	0.046379	0.03085	0.050303	0.033678	0.010934	0.015072	0.088799	0.201892	0	0	0	0.04142	0.071381	0.069781	0	0.017052	0.044041	0
ENSG00000182827.8	ACBD3	23.9656	22.0466	22.1963	15.8773	13.2864	14.3479	17.7962	27.8103	34.7146	16.1085	14.6396	15.4689	15.4144	17.8133	18.3003	18.0553	16.69	14.815
ENSG00000182831.7	C16orf72	9.17791	8.18861	8.0652	7.07371	5.66454	6.46278	8.17553	10.2485	12.9938	6.25005	6.04167	5.73572	7.36278	8.74516	8.71617	7.00295	5.91165	5.8169
ENSG00000182836.5	PLCXD3	0	0	0	0	0.001911	0	0	0	0.006532	0	0	0	0	0	0	0	0	0
ENSG00000182841.8	RRP7B	11.8111	10.548	10.5275	7.64425	7.67305	8.33416	10.4761	10.7902	12.3712	7.68193	8.52716	7.97119	8.88681	11.1752	10.8009	6.71575	8.25434	7.01203
ENSG00000182851.2	GPIHBP1	0.016464	0	0.020059	0	0.019991	0	0.008741	0	0.044826	0	0	0.019093	0.02955	0	0	0	0.059394	0.009145
ENSG00000182853.7	VMO1	0.118383	0.11467	0.262221	0	0.029124	0.137468	0.464856	0.319091	0.546189	0.119572	0.075322	0.036884	0.114642	0.204403	0.510901	0.096835	0.050778	0
ENSG00000182854.5	OR4F15	0	0	0	0.02645	0.034456	0.02736	0	0	0	0	0.022487	0	0	0	0	0	0	0
ENSG00000182858.9	ALG12	8.30201	7.4869	8.08758	2.60223	3.44314	2.58916	8.55338	4.32448	3.29613	3.10972	3.1463	3.98416	6.62685	9.44559	7.74077	1.67175	4.44306	3.27256
ENSG00000182866.12	LCK	0	0	0	0	0	0	0	0	0.261341	0	0.024305	0	0	0	0	0	0	0
ENSG00000182870.8	GALNT9	0.162722	0.013945	0.041672	0.048319	0.082184	0.115267	0.04844	0.023435	0.7895	0.113622	0.024256	0.013218	0.040938	0	0.047044	0	0.06566	0.037957
ENSG00000182871.10	COL18A1	5.82656	5.87698	4.87706	2.23885	2.13821	1.84685	6.46588	2.85564	1.89684	3.51353	2.31243	2.45328	4.48189	5.41598	4.93025	2.7778	2.72027	3.38964
ENSG00000182872.11	RBM10	30.134	28.7582	29.5981	14.6411	13.0403	13.2298	27.395	26.1812	23.7545	16.1508	15.8726	15.005	23.8774	29.9604	32.4396	15.6672	15.0451	15.3482
ENSG00000182873.4	RP11-181G12.2	0.810005	0.320884	0.5649	0.182057	0.2033	0.145686	0.335471	0.326026	0.594194	0.128208	0.168329	0.366408	0.437749	0.573668	0.462905	0.04581	0.272971	0.351761
ENSG00000182885.12	GPR97	0	0	0.020218	0.110044	0.082219	0.062969	0.052666	0	0.216921	0.165344	0.086257	0.212304	0.01937	0.051021	0	0.112167	0.167781	0.083091
ENSG00000182888.5	RP11-558O12.1	0.115262	0.070904	0.07506	0	0	0	0.062926	0	0.145362	0	0	0	0.072722	0	0	0	0.084448	0
ENSG00000182890.3	GLUD2	3.93137	3.94275	4.25859	3.88154	3.12631	3.14842	4.04361	4.48873	5.47149	4.17991	3.77626	3.63225	3.12282	4.07262	3.98108	3.27718	3.16722	2.74074
ENSG00000182896.8	TMEM95	0.034388	0	0	0	0.070315	0.02239	0	0	0.046141	0	0.018402	0.020111	0	0	0	0	0.049767	0
ENSG00000182898.3	TCHHL1	0	0	0	0	0.004099	0	0	0	0	0	0	0	0	0	0	0	0	0.005634
ENSG00000182899.10	RPL35A	453.799	419.839	419.675	355.666	356.768	341.415	487.173	526.003	651.034	376.047	380.119	385.207	437.63	435.046	430.839	353.271	453.757	433.842
ENSG00000182901.11	RGS7	0.045663	0	0	0	0	0.029647	0	0	0.061209	0	0.017429	0	0	0	0	0.010308	0	0.01271
ENSG00000182902.9	SLC25A18	0	0	0	0	0	0	0.043637	0	0	0	0	0	0.011018	0	0	0.010487	0	0.008456
ENSG00000182903.11	ZNF721	33.0395	31.122	31.0745	32.4426	27.7631	28.4219	31.6667	50.0653	53.069	27.046	29.1677	23.4799	30.195	35.1197	29.4702	27.8653	27.2642	25.7391
ENSG00000182909.5	LENG9	5.26932	5.31872	4.52631	5.18475	5.58834	5.57317	5.78046	3.11769	2.59146	6.07396	5.86356	5.30093	4.0407	4.41881	5.73914	6.11118	5.64141	5.26383
ENSG00000182912.6	C21orf90	0.248339	0.251668	0.141043	0.061794	0.012494	0.117805	0.126259	0.127517	0.042082	0.014886	0.024678	0.057522	0.096386	0.061529	0.184754	0.04254	0.033421	0.084213
ENSG00000182916.7	TCEAL7	0	0	0	0.031567	0	0	0	0	0	0	0.026784	0	0.030403	0	0	0	0.036173	0
ENSG00000182919.10	C11orf54	7.17126	6.13264	5.77503	4.50433	3.28253	2.98424	5.33912	7.67422	10.4344	4.16265	4.15459	3.5384	3.84548	5.56601	7.01583	4.37882	3.41508	4.14022
ENSG00000182921.9	CCDC75P1	0	0	0	0	0.022588	0.035721	0	0.056042	0.144157	0	0	0	0.033376	0	0	0	0	0
ENSG00000182923.12	CEP63	21.6371	16.8741	14.6192	12.8013	10.9387	11.9679	19.985	38.0431	54.4293	12.1167	11.1982	9.83563	17.4216	18.7894	14.9678	10.5265	8.64318	11.3425
ENSG00000182931.5	WFDC10B	0	0	0	0	0	0	0	0	0	0	0	0	0	0	0	0	0	0
ENSG00000182934.7	SRPR	89.8547	80.0002	85.9627	54.1938	50.7108	55.2567	82.0105	79.4155	75.1796	57.031	55.9927	55.7842	70.8403	86.714	89.8298	53.3823	61.1382	56.5899
ENSG00000182938.4	OTOP3	0	0	0	0	0	0	0	0	0.206614	0	0	0	0	0	0	0	0.011438	0
ENSG00000182944.13	EWSR1	291.46	239.17	278.978	207.471	189.352	230.389	193.517	289.956	317.036	245.862	223.079	242.584	196.398	254.626	318.458	225.392	228.924	195.844
ENSG00000182950.2	ODF3L1	0.100508	0.123368	0.102954	0.273504	0.32865	0.283515	0.143012	0.344931	0.224921	0.193512	0.143395	0.293774	0.182142	0.243698	0.246565	0.138785	0.339349	0.224634
ENSG00000182952.4	HMGN4	6.19415	7.26266	6.78917	4.39962	3.7291	4.03125	6.99107	7.04946	11.1061	4.04878	4.04562	4.91593	5.21605	6.81374	7.16448	4.43355	3.396	4.1883
ENSG00000182957.11	SPATA13	1.98235	2.65188	2.98796	0.878072	0.776836	0.659744	2.86077	2.64535	2.07458	1.26875	1.67247	1.28174	2.39512	2.07851	2.56225	1.79835	0.723898	0.858692
ENSG00000182963.5	GJC1	2.0753	1.71921	1.76926	0.711573	0.821379	0.460114	2.51803	2.88314	3.40745	0.734695	0.51628	0.407112	1.43537	1.6204	1.63133	0.668967	0.385154	0.48751
ENSG00000182965.6	NPM1P14	0	0	0	0.030937	0.020163	0.063894	0	0	0	0	0.052512	0.201573	0	0	0	0.033829	0.070924	0.027464
ENSG00000182968.3	SOX1	0.266065	0.250204	0.295991	0.143066	0.128666	0.154939	0.33826	0.467276	0.624774	0.171053	0.169794	0.21009	0.221904	0.253621	0.252626	0.109834	0.115038	0.058964
ENSG00000182973.14	CNOT10	23.4995	24.1355	27.1225	14.046	13.664	12.2565	24.516	50.2798	58.427	13.3466	16.9873	12.5419	26.1451	28.822	24.5605	13.5608	15.5701	12.826
ENSG00000182974.2	OR4M2	0	0	0	0	0	0	0	0	0	0	0	0	0	0	0	0	0	0
ENSG00000182979.13	MTA1	114.524	97.9741	112.487	44.6268	44.0258	45.5026	85.4828	56.5093	53.1244	43.6453	50.0579	52.2233	86.8706	104.834	117.087	56.0874	51.5356	51.3039
ENSG00000182983.10	ZNF662	0.017113	0.005452	0.01165	0.010661	0.003582	0.029939	0.003392	0	0.023285	0	0	0.006688	0.003812	0	0	0	0.004616	0
ENSG00000182985.12	CADM1	0.321294	0.050652	0.11968	0.398355	0.233892	0.140869	0.095994	0.106627	0.155365	0.10038	0.041952	0.045902	0.039068	0.222994	0.027278	0.014335	0.015014	0.038544
ENSG00000182986.8	ZNF320	3.46853	2.62582	3.03804	2.60164	2.53247	1.63025	3.93557	5.63142	4.7519	2.64946	3.08211	2.13226	3.1791	2.89797	2.68549	1.58426	2.56419	2.04636
ENSG00000182993.3	C12orf60	0.223264	0.172931	0.202275	0.203458	0.235308	0.097414	0.196088	0.285934	0.309606	0.110122	0.198263	0.059706	0.108455	0.136392	0.222915	0.258424	0.117677	0.032612
ENSG00000183010.12	PYCR1	27.6162	23.1835	23.815	11.0787	9.70604	10.6194	24.9993	15.2715	18.6498	16.3636	14.5476	15.5984	31.3468	22.1613	28.8781	15.2948	13.899	24.9019
ENSG00000183011.9	LSMD1	42.3392	44.8168	42.8496	16.7844	18.6608	17.2843	45.1587	14.4923	7.28005	15.1971	16.1863	15.7717	41.6251	43.3611	46.5008	15.145	14.3229	15.5432
ENSG00000183016.9	IQCA1P1	0	0	0	0	0.006154	0.036062	0	0.107346	1.68505	0	0	0	0	0.010104	0	0	0	0
ENSG00000183018.4	SPNS2	2.85703	2.20216	2.65895	0.658367	0.510013	0.406577	1.67781	0.9396	0.697864	0.460047	0.430523	0.241854	1.65853	1.91719	1.84563	0.477521	0.40723	0.438163
ENSG00000183019.3	C19orf59	37.7311	34.0238	33.0749	33.9474	30.8625	27.1512	36.6509	53.7716	60.0651	47.9795	47.0748	43.0325	26.857	31.5503	33.3032	58.7086	50.6173	45.5546
ENSG00000183020.9	AP2A2	76.9504	58.8635	76.34	40.6827	38.4761	42.446	53.5931	122.32	122.962	43.636	39.2771	47.3635	49.3397	58.4375	68.8836	26.2496	57.2756	39.786
ENSG00000183022.5	TPM3P8	0.712482	0.653375	0.40082	0.362837	0.38616	0.726986	0.154045	1.16982	1.74578	1.10266	0.421159	0.491682	0.393932	0.76622	0.815976	0.54262	0.363629	0.27561
ENSG00000183023.14	SLC8A1	8.7572	7.7233	7.17525	7.54169	6.4063	6.85706	4.82906	7.05866	7.64152	3.78195	4.10527	3.7956	4.38638	5.0381	5.0255	3.73311	3.67205	4.00875
ENSG00000183024.3	OR1G1	0	0	0	0	0	0	0	0	0	0	0	0	0	0	0	0	0	0
ENSG00000183032.6	SLC25A21	0	0.045681	0.04986	0	0	0	0	0	0.054529	0	0	0.04432	0	0	0	0.018337	0	0
ENSG00000183034.8	OTOP2	0.01812	0.011116	0.022096	0	0	0.023502	0	0	0.098537	0	0.028975	0	0	0	0.019092	0.012483	0	0
ENSG00000183035.8	CYLC1	0	0	0	0	0	0.011631	0	0	0	0	0	0	0	0	0	0	0	0
ENSG00000183036.6	PCP4	0	0	0	0	0	0	0	0	0	0	0	0	0	0	0	0	0	0
ENSG00000183038.9	GGTLC3	0	0.121757	0.03549	0.031037	0.040598	0	0.110371	0.05096	0	0	0	0.029401	0	0.085939	0.213219	0	0	0
ENSG00000183044.7	ABAT	1.9301	1.7385	1.75017	0.699881	0.742305	0.925822	1.23042	1.28152	3.14229	0.772252	0.834009	0.696458	1.38647	1.76975	2.14328	0.620377	0.804395	0.503824
ENSG00000183048.7	SLC25A10	41.8045	43.9797	42.5754	4.87681	3.66402	4.03832	36.9053	12.7903	7.48236	5.57339	4.82094	6.24547	34.3302	38.9827	51.8405	4.65158	3.8962	5.32057
ENSG00000183049.8	CAMK1D	9.91584	7.16398	7.59651	4.04706	4.02017	3.55755	6.87821	7.36029	7.37232	3.32181	3.6789	3.62481	6.32134	7.29801	6.72817	3.33562	3.93494	3.63614
ENSG00000183054.7	RGPD6	3.55676	3.94963	4.45353	0.575173	5.74894	3.7253	5.19316	5.72697	6.12081	2.62651	3.39478	1.98073	4.46859	0.252742	3.89202	2.15614	5.55327	3.58615
ENSG00000183055.5	FAM133CP	0.651882	0.600207	0.55281	0.489982	0.426756	0.586619	0.206394	1.38651	1.98377	0.73579	0.3784	0.265868	0.601991	0.545	0.33076	0.4967	0.37101	0.145916
ENSG00000183060.11	LYSMD4	3.14519	2.60405	2.63296	1.5979	1.05807	1.61687	2.59479	2.55717	2.34608	1.16415	1.27585	1.26668	2.31635	2.92436	2.50677	1.90598	1.48155	1.3255
ENSG00000183066.10	WBP2NL	0	0	0	0.018961	0	0.075228	0	0	0	0.016064	0.091863	0	0	0.020014	0	0.074758	0.078459	0
ENSG00000183067.5	IGSF5	0	0	0	0	0	0	0	0	0.051374	0	0	0.021252	0	0	0	0	0	0
ENSG00000183072.9	NKX2-5	0	0.027603	0	0	0	0.045455	0	0	0.549113	0.08669	0	0	0	0	0	0.031014	0	0.02238
ENSG00000183077.11	AFMID	24.5851	22.3328	20.8038	10.9062	9.74531	10.014	21.4941	13.8863	13.2248	14.6222	12.5522	13.7308	17.0617	20.1374	21.6774	12.6446	13.9075	10.5919
ENSG00000183086.10	GATSL1	0.735699	0	0	0.427441	0	0	0.099187	0	0	0	0.334686	0.180848	0	0	0.781625	0.304701	0	0
ENSG00000183087.10	GAS6	8.30038	9.02256	8.13419	4.27668	3.3421	3.85189	14.3835	6.63829	4.83124	12.419	11.5982	11.8717	8.09031	8.34164	10.7186	9.94625	9.89014	10.8104
ENSG00000183090.5	FREM3	0	0	0.003233	0.003306	0	0	0	0	0.065985	0	0	0	0	0	0	0	0	0
ENSG00000183091.15	NEB	0.517887	0.421794	0.883955	0.158085	0.108016	0.207283	0.623235	0.770201	0.916368	0.264798	0.449222	0.181889	0.423961	0.345716	0.441292	0.238996	0.570138	0.069118
ENSG00000183092.11	BEGAIN	8.05289	7.45935	8.60915	2.67656	2.10165	2.1654	7.96314	7.89112	6.05814	2.36836	2.7864	2.27351	6.20368	7.01736	8.26114	2.13996	2.72415	2.71574
ENSG00000183098.6	GPC6	0.740985	0.565804	0.700329	0.389051	0.449365	0.427619	1.21481	1.5683	1.68717	0.686239	0.767906	0.650881	0.803117	0.928512	0.809577	0.531298	0.608474	0.538286
ENSG00000183103.6	LYPD4	0	0	0	0.023809	0	0	0	0	0	0	0	0	0	0	0	0	0	0
ENSG00000183111.7	ARHGEF37	0.20767	0.276887	0.268222	0.40351	0.822713	0.747931	0.295916	0.650077	0.846398	0.515183	0.723525	0.73768	0.223037	0.079813	0.33617	0.209423	0.502894	0.420926
ENSG00000183114.6	FAM43B	0	0.017708	0	0	0.011671	0.009352	0	0	0.373962	0	0.007687	0.008362	0.008626	0	0.015216	0.009939	0.010411	0
ENSG00000183117.13	CSMD1	0.00909	0.034994	0	0	0.002434	0.001893	0	0	0.062555	0.002924	0.00161	0.001746	0.007196	0.002018	0.0032	0.002082	0.002525	0.0018
ENSG00000183122.4	OR2A3P	0	0	0	0	0	0	0	0	0.058085	0	0	0	0	0	0	0	0	0
ENSG00000183128.7	CALHM3	0	0	0	0.014589	0.028462	0.075802	0	0	0.158036	0	0	0	0	0	0	0	0	0
ENSG00000183130.2	OR2T11	0	0	0	0.023914	0	0	0	0	0	0	0	0	0	0	0	0	0	0
ENSG00000183134.4	PTGDR2	0.012784	0.023525	0	0	0.010327	0.00828	0.01356	0	0.331668	0	0.013611	0.022201	0	0.008495	0	0.017602	0	0.042555
ENSG00000183137.10	CEP57L1	15.8931	18.8823	17.6452	5.86503	6.54177	6.79514	18.0945	24.6041	30.4263	5.38692	5.44172	5.5507	17.8709	18.0331	17.9347	6.37521	4.94088	5.26866
ENSG00000183145.4	RIPPLY3	0.03782	0.037208	0.098716	0.058952	0	0.013117	0.06447	0.08341	0.1374	0	0.010781	0.03523	0.048483	0.075282	0.127766	0	0.014595	0.022489
ENSG00000183146.4	CYorf17	0	0	0	0	0	0	0	0	0	0	0	0	0	0	0	0	0	0
ENSG00000183148.5	ANKRD20A2	0.841107	0.467153	0.40891	0.286587	0.292832	0.080806	0.477611	1.11448	1.37627	0.451241	0.336588	0.140109	0.685382	0.639647	0.669538	0.182123	0.22558	0.222493
ENSG00000183150.3	GPR19	0.288854	0.894777	0.630646	0.041243	0.086552	0.114251	0.320952	0.425179	0.578159	0.142062	0.092624	0.038399	0.211295	0.425438	0.185471	0.015175	0.123251	0
ENSG00000183153.5	GJD3	1.18995	0.584885	0.707798	0.301212	0.392106	0.466715	0.714618	0.388418	1.51773	0.320652	0.204202	0.420507	0.261051	0.626596	0.549775	0.395418	0.344049	0.18721
ENSG00000183154.1	RP11-863K10.7	1.50394	1.24498	1.23738	0.37268	0.418437	0.517046	1.22236	1.04696	1.13318	0.454031	0.42496	0.462673	1.17191	1.41894	1.68009	0.586712	0.418472	0.402845
ENSG00000183155.4	RABIF	6.60178	6.11699	7.41139	3.52486	3.45477	3.82974	6.78732	7.33837	7.86301	3.66391	3.78704	4.09376	6.41337	7.20441	7.41281	3.49724	4.67366	3.93933
ENSG00000183160.8	TMEM119	0	0	0	0	0.016637	0.081853	0.01456	0	0.229504	0	0	0	0	0.054742	0.043405	0.018897	0.019794	0
ENSG00000183161.3	FANCF	2.78861	2.62351	2.92257	2.00813	1.7753	1.62556	2.77975	2.76532	2.58247	1.48904	1.65529	1.54224	2.1803	2.56999	2.22634	1.46047	1.39401	1.30597
ENSG00000183166.6	CALN1	0.42549	0.11978	0.032722	0.011885	0.006171	0.096061	0.022469	0.031198	0.010623	0.007278	0.002004	0.006678	0.10782	0.012711	0.152095	0.01062	0.069249	0.01064
ENSG00000183169.6	POM121L1P	0	0	0	0	0	0.027016	0	0	0	0	0	0	0	0	0	0	0	0
ENSG00000183171.5	RP11-49C9.2	0.123215	0.075587	0.075169	0.021936	0.071323	0.079953	0.046743	0.090856	0.311229	0.084823	0.037524	0.071526	0.042173	0.128627	0.110248	0.036702	0.05081	0.078253
ENSG00000183172.8	SMDT1	11.875	15.516	12.6477	6.10821	6.86475	7.59074	14.3355	9.88549	7.89897	8.66487	7.6727	7.86577	13.553	12.7095	15.0224	8.84662	7.82316	8.31325
ENSG00000183185.5	GABRR3	0	0	0	0	0	0	0	0	0	0	0	0	0	0	0	0	0	0
ENSG00000183186.6	C2CD4C	0.607131	0.547636	0.564349	0.110957	0.134564	0.107921	0.492332	0.184404	0.276536	0.126258	0.076029	0.110211	0.383625	0.300645	0.439397	0.114719	0.111579	0.151859
ENSG00000183196.4	CHST6	0.520489	0.56122	0.401163	0.1751	0.101647	0.205281	0.498395	0.536672	0.74432	0.272429	0.283615	0.325908	0.45229	0.610729	0.773197	0.440336	0.372164	0.287799
ENSG00000183199.6	HSP90AB3P	4.70329	3.68728	2.67382	1.54963	1.01773	1.74544	1.83192	7.03985	15.3385	2.80219	1.52181	1.59668	2.3808	3.11091	6.39579	1.66291	2.11992	1.47309
ENSG00000183206.12	POTEC	0	0	0	0	0	0	0	0	0	0	0	0	0	0	0	0	0	0
ENSG00000183207.8	RUVBL2	76.1763	73.4672	76.2857	31.64	29.4748	25.5588	81.6592	54.9146	46.7084	30.1502	29.9736	28.4936	67.7733	78.7306	82.7416	26.2002	30.7487	29.4722
ENSG00000183208.8	GDPGP1	3.01365	3.39389	3.27607	1.74535	1.8023	1.66126	2.85155	1.43453	1.83506	0.840465	1.33834	1.74567	3.06187	3.25891	2.8506	1.3134	1.7844	1.59192
ENSG00000183230.12	CTNNA3	0.161649	0.176097	0.064425	0.010322	0.041434	0.023263	0.034484	0.18555	0.193079	0	0.038647	0.083717	0.080113	0.042056	0.012989	0.04441	0.008882	0.059916
ENSG00000183239.5	RP5-1120P11.4	0	0.351064	0.146178	0.074489	0.183796	0.075748	0.373791	0.116251	0.288133	0.218581	0.062232	0.138428	0.287931	0.296615	0	0	0	0.131029
ENSG00000183242.7	WT1-AS	4.4466	3.67239	4.93035	3.02308	2.74799	2.7236	3.99093	3.7248	4.10977	2.51241	4.05811	2.99995	3.07474	3.50031	5.45424	2.47478	3.12047	2.5152
ENSG00000183246.6	RIMBP3C	2.22805	1.63294	1.53522	0.612298	0.607994	0.826864	1.70543	2.17003	2.81256	0.415044	0.31726	0.579207	1.00286	2.02948	1.7343	0.430863	0.407587	0.4469
ENSG00000183248.7	CTD-3193O13.9	0.289594	0.344941	0.315963	0.239806	0.19209	0.256313	0.273679	0.208598	0.264392	0.208835	0.29685	0.165734	0.299668	0.22119	0.339795	0.150272	0.162934	0.224066
ENSG00000183249.8	NF1P3	0	0	0	0	0	0	0	0	0	0	0	0	0	0	0	0	0	0
ENSG00000183250.7	C21orf67	3.01226	2.13835	2.40555	0.849783	0.817782	1.04399	2.27881	1.37761	2.35015	0.765039	0.95619	0.827993	2.1209	2.22164	3.09307	0.972437	0.692008	0.800977
ENSG00000183251.3	OR51B4	0	0	0	0	0	0	0	0	0	0	0	0	0	0	0	0	0	0
ENSG00000183255.7	PTTG1IP	37.2414	36.4971	36.5486	30.1631	26.5758	31.0865	34.4796	46.4456	47.4343	33.1997	36.1675	28.9457	28.1146	37.3078	35.2162	37.39	34.7775	30.6545
ENSG00000183258.7	DDX41	66.8193	57.716	63.9923	35.9659	34.5129	34.7831	61.8651	62.5205	39.8398	49.9005	50.0752	40.5817	58.4628	71.4972	69.1003	52.615	42.6777	39.8348
ENSG00000183260.5	ABHD16B	0.129416	0.092633	0.079049	0.06733	0.087558	0.056	0.091751	0	0.614082	0.041564	0.092052	0.112839	0.038826	0.185936	0.204439	0.059468	0.015575	0.132028
ENSG00000183269.5	OR52E8	0	0	0	0	0	0	0	0	0	0	0	0	0	0.0508	0	0.053136	0	0
ENSG00000183273.2	CCDC60	0	0	0	0	0	0.009886	0	0	0.020788	0	0	0	0	0	0	0	0	0
ENSG00000183281.10	PLGLB1	1.72898	1.61534	1.2403	0.913927	0.820463	1.42431	1.07354	1.32053	2.27942	1.57484	1.06873	0.608551	1.33356	1.53682	0.516965	0.577743	0.519667	0.414813
ENSG00000183283.11	DAZAP2	202.199	190.611	216.325	164.681	159.813	156.865	201.107	264.18	350.651	168.351	180.001	171.289	202.993	231.659	220.951	170.246	188.919	185.882
ENSG00000183287.9	CCBE1	0	0.007136	0.0035	0.003579	0.004648	0.003735	0.003058	0	0.007934	0.005573	0	0.003333	0.003436	0	0	0.003973	0.004161	0
ENSG00000183291.11	SEP15	70.0229	71.7267	72.3189	61.4986	54.5138	53.2598	73.3946	101.258	115.508	61.9117	56.1692	52.3414	64.4074	71.2725	63.7905	62.9388	56.8587	50.653
ENSG00000183292.8	AC140481.2	0	0	0	0	0.016161	0	0	0	0	0	0	0	0	0	0	0.011685	0	0
ENSG00000183298.4	RP11-556K13.1	0.851807	0.341101	0.272047	0.147657	0.244616	0.278921	0.292493	0.753495	0.36586	0.541581	0.035146	0.394164	0.180162	0.481681	0.539478	0.434106	0.441679	0.567407
ENSG00000183303.2	OR5P2	0	0	0	0	0	0	0	0	0	0	0	0	0	0	0	0	0	0
ENSG00000183304.6	FAM9A	0	0	0	0	0	0	0	0	0	0	0	0	0	0	0	0	0	0
ENSG00000183305.9	MAGEA2B	0	0	0	0.23998	0	0.101272	0	0	0	0.177927	0.05036	0.055785	0	0	0	0	0	0.065386
ENSG00000183307.3	CECR6	5.96879	5.24924	4.89015	6.73074	5.83821	5.94076	5.83816	2.8472	2.64383	8.36308	7.8575	7.74322	6.40534	7.01006	8.03183	9.91779	9.10342	9.35349
ENSG00000183308.6	AC005037.3	0.763051	0.846797	0.889672	0.395886	0.367737	0.204965	0.574691	0.212188	0.739452	0.598032	0.410984	0.246493	0.391864	0.923111	1.5008	0.253121	0.361084	0.666464
ENSG00000183309.7	ZNF623	14.4604	13.2201	14.7645	9.48701	8.08885	8.4402	15.1634	19.0475	22.6558	8.3041	8.78894	7.49405	12.9486	15.2133	15.1004	8.18882	9.13083	8.77509
ENSG00000183310.2	OR2T34	0	0	0	0	0	0	0	0	0	0	0.041288	0.112917	0	0	0	0	0	0
ENSG00000183313.4	OR52L1	0	0.02278	0	0.023348	0.015201	0	0.039649	0	0	0	0.059621	0.043467	0.022465	0.098087	0	0.051274	0.026867	0
ENSG00000183317.12	EPHA10	0.028627	0.053507	0.166325	0	0.043203	0	0	0	0.33441	0.017793	0.043675	0.003841	0.006321	0.104022	0.039952	0.01459	0.004794	0
ENSG00000183318.7	SPDYE4	0	0	0	0	0	0	0	0	0	0	0	0	0	0	0	0	0	0
ENSG00000183323.8	CCDC125	4.7219	4.6238	4.42774	2.10902	1.82168	2.12943	3.89161	7.38104	12.0337	1.4807	1.92657	1.46866	4.00996	4.59108	4.09661	1.98027	2.5079	1.77016
ENSG00000183324.6	C15orf60	0	0	0	0	0	0	0	0	0	0	0	0	0	0	0	0	0	0
ENSG00000183336.7	BOLA2	0	0	4.74241	0	0	0	0	0	0.245246	5.00728	0	5.23586	3.76795	12.5608	0	7.26512	0	5.75946
ENSG00000183337.12	BCOR	40.3553	36.3629	39.8833	28.0325	24.5192	25.6384	33.2133	39.494	43.6609	27.654	25.8894	23.2136	31.1034	37.5378	47.881	24.5992	27.8808	23.7511
ENSG00000183340.5	JRKL	4.0981	4.0103	3.98814	4.79339	3.61559	3.83731	4.55779	6.766	8.25014	3.99382	3.94683	2.93261	3.33451	3.86384	3.66192	3.45022	3.24195	2.7556
ENSG00000183346.6	C10orf107	0	0	0	0	0	0	0	0	0.030941	0.02201	0	0	0	0	0	0	0	0
ENSG00000183347.13	GBP6	0	0	0	0	0	0	0.009705	0	0	0	0	0	0	0	0	0	0	0
ENSG00000183354.7	KIAA2026	23.9726	19.3743	21.6752	16.2219	14.0334	15.5154	21.4503	33.6912	34.3865	14.8537	19.2031	16.6414	21.6539	27.6294	24.034	15.9657	18.1016	17.8791
ENSG00000183378.7	OVCH2	0	0	0	0.1051	0.00922	0	0.012073	0	0	0.170766	0	0.013201	0	0	0	0	0	0.012636
ENSG00000183379.4	SYNDIG1L	0	0	0	0	0	0	0	0.015954	0.262398	0	0	0	0	0	0.107379	0	0	0
ENSG00000183385.5	TTTY8	0	0	0	0	0	0	0	0	0	0	0	0	0	0	0	0	0	0
ENSG00000183386.5	FHL3	6.27631	5.37248	5.48488	4.56588	4.99277	4.74733	5.5114	3.85446	3.29164	5.14939	5.27573	5.66808	6.25683	8.78137	11.2375	9.87079	9.37531	9.69665
ENSG00000183389.4	OR56A4	0.033092	0.060928	0.020334	0	0	0	0.017655	0	0.050103	0	0.017703	0.019341	0.072661	0.04377	0.116871	0.114231	0.068208	0.018488
ENSG00000183395.4	PMCH	0	0	0	0	0	0	0	0	0	0	0	0.033576	0	0	0	0	0.04125	0
ENSG00000183396.3	TMEM89	0.06828	0.041945	0.085472	0.043623	0	0	0.110426	0	0.089189	0	0	0.081173	0	0.044792	0.21432	0.047372	0.04968	0
ENSG00000183397.5	C19orf71	0.400345	0.16395	0.33382	0.170384	0.083409	0.175156	0.323581	0	0.174524	0	0	0.158527	0.246458	0.437864	0.349133	0.185131	0	0
ENSG00000183401.7	CCDC159	18.6654	16.0021	15.7482	13.7098	12.6662	13.4984	14.3234	11.4739	10.7035	12.2292	13.3042	11.5731	16.4213	16.4244	21.4262	16.4777	12.2439	11.4421
ENSG00000183405.5	RPS7P1	17.3562	17.0439	12.4383	10.3007	8.16796	9.79496	9.25495	14.1556	16.9559	16.6647	9.0866	11.5903	11.4326	12.6827	19.7705	12.0192	14.9086	11.159
ENSG00000183421.7	RIPK4	0	0	0.005509	0	0	0	0	0	0.215543	0	0	0	0	0	0	0	0	0
ENSG00000183423.7	LRIT3	0.061648	0.090968	0.07189	0.084598	0.05706	0.063437	0.072844	0.151733	0.264664	0.099077	0.078209	0.063776	0.086422	0.127668	0.1033	0.041728	0.03703	0.022782
ENSG00000183426.11	NPIPA1	48.3908	35.4816	44.4534	27.4317	26.9629	28.0279	35.1483	51.3818	46.5809	24.2221	28.7395	24.1937	31.5653	41.1431	41.8397	22.6324	30.7828	26.0072
ENSG00000183431.7	SF3A3	109.647	105.102	100.253	52.2262	43.1162	44.6587	103.014	234.973	290.58	55.918	57.9758	38.363	88.813	104.11	78.0351	43.9929	46.4777	38.3029
ENSG00000183432.6	ZBTB8OSP1	0.100192	0.12321	0.063742	0	0	0	0	0	0.127741	0.192018	0	0	0	0	0.626206	0	0	0
ENSG00000183434.9	TFDP3	0	0	0	0	0	0	0	0.023633	0	0	0	0	0	0	0	0	0	0
ENSG00000183439.5	TRIM61	0.024487	0	0	0	0	0	0	0.025242	0	0	0	0	0	0	0	0	0.035381	0
ENSG00000183444.10	OR7E38P	10.5696	8.67468	9.65793	7.51172	7.52851	8.26251	7.08987	9.87752	6.98889	8.51467	8.43208	8.64122	6.69576	10.5175	10.8354	7.24832	7.23237	7.12181
ENSG00000183454.9	GRIN2A	0	0	0	0	0	0	0	0.030808	0.205371	0	0	0.034907	0	0	0	0.020639	0	0
ENSG00000183458.9	RP11-958N24.1	14.0351	14.8529	11.9674	7.14843	6.8245	6.87308	11.3879	1.74422	0.913101	7.18961	7.08125	7.27001	11.1699	12.6888	14.102	9.24415	8.12695	9.53031
ENSG00000183461.12	XAGE1C	19.6745	36.3107	17.8691	40.7102	28.93	24.4889	3.44763	52.574	47.5291	29.5842	33.303	18.2865	27.4603	0	46.8345	32.2277	28.8121	27.6749
ENSG00000183463.5	URAD	0.044836	0	0.055439	0	0.018446	0	0	0.046089	0.298289	0	0	0.079057	0.054518	0.118283	0.094127	0.031004	0	0
ENSG00000183470.5	AC009365.3	0	0	0	0.049714	0	0	0	0	0	0	0	0	0	0	0	0	0	0
ENSG00000183473.5	SSTR3	0	0.013201	0	0.011018	0.003582	0.005752	0.014126	0.009183	0.508515	0	0.009455	0.005136	0.010591	0.005912	0.087885	0	0.006406	0
ENSG00000183474.11	GTF2H2C	27.9844	24.0589	23.6335	25.0824	22.1784	23.6485	31.1825	42.6864	64.9698	21.4111	22.7117	20.3248	26.883	32.2869	25.6697	24.4649	22.1321	19.3463
ENSG00000183475.8	ASB7	6.11239	5.19058	5.34501	3.41935	3.15443	3.59008	5.46991	6.41277	6.17319	3.58298	3.37767	3.25872	5.11147	5.72739	5.4797	3.76717	3.73041	3.62095
ENSG00000183476.8	SH2D7	0.017436	0	0	0	0	0	0.007159	0	0.023718	0	0	0	0	0	0	0	0	0
ENSG00000183479.8	TREX2	0.608693	0.646263	0.553576	0.507428	0.298592	0.18574	0.802684	0.154184	0.510073	0.500384	0.390125	0.352157	0.381083	0.671411	0.878263	0.73288	0.4716	0.705176
ENSG00000183484.7	GPR132	5.99176	7.22875	6.08657	5.06377	4.22552	3.98342	5.58553	6.17924	6.11721	2.11805	1.76097	2.01447	4.6341	5.72635	6.24398	3.39951	4.2651	4.82036
ENSG00000183486.8	MX2	25.4113	21.3621	23.4881	166.684	150.016	196.247	20.9258	35.418	45.0555	191.498	183.774	215.449	16.8697	20.3278	22.298	145.509	145.763	150.543
ENSG00000183495.9	EP400	25.5392	20.9725	22.3344	16.7838	15.8629	17.4265	22.154	25.2809	25.3213	17.815	18.0497	17.5532	21.2699	26.0249	28.1894	18.3042	19.7568	18.9378
ENSG00000183496.5	MEX3B	0.297752	0.286773	0.434685	0.306582	0.216566	0.259519	0.299858	0.246837	0.427142	0.314785	0.233814	0.371218	0.380684	0.4036	0.525304	0.137406	0.188447	0.246941
ENSG00000183504.1	AL132868.1	0	0	0	0	0	0.240364	0	0	0	0	0	0	0	0	0	0	0	0
ENSG00000183506.12	PI4KAP2	24.3082	22.2607	19.8506	9.31672	9.25996	9.62127	16.7576	13.2952	10.2993	9.24025	10.7328	12.7461	16.6545	18.526	29.1478	14.0944	14.6959	11.7502
ENSG00000183508.4	FAM46C	0.457574	0.338278	0.341873	2.21788	1.92707	2.29417	0.424701	0.498813	0.559307	1.56591	1.32592	1.72903	0.253559	0.30033	0.430005	1.58218	1.36358	1.42956
ENSG00000183513.4	COA5	7.43768	8.3504	7.65201	4.06335	4.63742	4.1959	8.71025	7.06984	12.3649	3.70483	4.24557	4.88737	6.10795	7.90145	7.04032	4.69377	4.8822	4.23981
ENSG00000183514.4	TDGF1P2	0	0	0	0	0	0	0	0	0	0	0	0	0	0	0	0	0	0
ENSG00000183520.7	UTP11L	54.7212	45.1374	54.8865	33.1025	29.8683	30.1274	54.552	88.1868	86.8647	43.1894	44.0759	35.5903	52.7779	56.2014	50.8018	38.6885	42.8087	40.207
ENSG00000183527.7	PSMG1	26.9768	26.384	25.0731	12.2007	10.4399	8.92103	29.2115	36.1685	43.3854	17.8018	15.6992	12.8926	23.1525	28.1043	24.5435	12.5221	13.2304	13.7545
ENSG00000183530.9	PRR14L	50.8264	42.288	43.8111	33.1954	30.1778	33.1642	40.4468	64.4679	83.133	31.485	31.2772	31.6059	38.086	42.8683	45.7665	32.4976	36.997	30.992
ENSG00000183531.1	Z98256.1	0	0	0	0	0	0	0	0	0	0.127216	0.218355	0	0	0	0	0	0	0.23026
ENSG00000183535.5	COL18A1-AS1	0	0	0	0	0	0	0	0	0.021808	0	0	0	0	0	0	0	0	0
ENSG00000183542.4	KLRC4	0	0	0	0	0	0	0	0	0	0	0	0	0	0	0	0	0	0
ENSG00000183549.6	ACSM5	0.081097	0.10972	0.054928	0.716861	0.593639	0.712424	0.148544	0.050935	0.065725	0.164189	0.347556	0.438753	0.086501	0.02363	0	0.137239	0.239849	0.147631
ENSG00000183558.5	HIST2H2AA3	57.8245	41.1008	39.6905	70.3773	81.9606	73.0847	53.3202	25.332	23.7318	62.2258	58.5836	73.8951	58.3143	42.1381	58.6019	49.2369	45.6473	51.8194
ENSG00000183559.7	C10orf120	0	0	0	0	0	0	0	0	0	0	0	0	0	0	0	0	0	0
ENSG00000183560.4	FOLR4	0	0	0	0	0	0	0	0	0	0	0	0.031533	0	0.070337	0	0	0	0
ENSG00000183562.2	AC131971.1	0	0	0.016253	0	0.010805	0.034495	0	0	0	0	0.014176	0.015464	0	0	0	0	0	0.014794
ENSG00000183566.6	BPIFA4P	0	0	0	0	0	0	0	0	0	0	0	0	0	0	0	0	0	0
ENSG00000183569.13	SERHL2	1.74424	1.17545	1.34658	2.88456	2.66487	2.4652	1.52075	2.08392	2.2798	3.53038	2.24647	3.63581	1.10453	1.18993	0.860244	1.71695	3.03464	2.14834
ENSG00000183570.12	PCBP3	10.2262	7.81912	7.98885	2.87158	3.90231	4.18918	7.51686	8.41279	8.511	3.04585	4.55967	3.84579	10.642	12.7873	14.6819	5.7931	4.93389	4.79795
ENSG00000183571.9	PGPEP1L	0	0	0	0.049376	0.032118	0.085457	0	0	0.165903	0.101334	0.084284	0.091938	0	0	0	0	0	0.01466
ENSG00000183576.8	SETD3	62.6799	53.3716	58.7538	45.5348	40.78	42.5073	50.5044	86.7591	85.8182	43.6131	45.8812	46.1297	48.6706	59.9679	59.6341	48.4577	45.3674	42.2695
ENSG00000183578.5	TNFAIP8L3	0.714294	0.580841	0.586989	0.734541	0.396723	0.947665	0.564467	0.994298	1.10797	0.272185	0.336337	0.375691	0.397573	0.474198	0.490179	0.160184	0.191772	0.249157
ENSG00000183579.11	ZNRF3	3.52554	3.26758	3.46271	2.84012	2.43242	2.73592	3.61387	2.4405	2.72208	3.73071	4.06415	3.87988	3.30162	3.49956	3.68547	3.29684	3.49956	3.3873
ENSG00000183580.8	FBXL7	0	0.033353	0.004826	0.014803	0	0	0	0	0.484933	0.007674	0.033844	0.004595	0	0	0.016791	0	0.005733	0
ENSG00000183586.8	HMGN3P1	0	0.350031	0.379873	0.38482	0	0	0	0	1.24442	0	0.312496	0.347743	0	0	1.10356	0.781351	0	0
ENSG00000183597.11	TANGO2	21.8138	20.6424	20.1662	9.92317	10.8025	10.5647	20.2016	19.7631	19.5787	10.6169	9.77439	9.40001	15.3023	18.2126	19.4905	10.0325	10.749	8.77871
ENSG00000183598.3	HIST2H3D	396.249	411.919	369.61	255.555	251.6	249.295	405.941	143.648	57.244	220.73	209.591	266.193	305.599	315.339	359.225	222.944	224.11	187.729
ENSG00000183604.10	RP11-347C12.2	11.0787	8.3116	9.62814	8.72126	8.56446	8.51117	9.64556	11.1959	12.3197	6.14113	7.48821	7.63726	9.96357	11.1965	10.7773	11.7415	12.7205	9.90883
ENSG00000183605.12	SFXN4	14.9857	16.2926	14.788	7.26311	6.78721	6.73484	18.4022	21.0398	20.424	10.995	10.5797	8.04396	15.2876	16.6591	13.0284	10.6153	7.68838	6.36648
ENSG00000183607.5	GKN2	0	0	0	0	0	0	0	0	0	0	0	0	0	0	0	0	0.018796	0
ENSG00000183615.5	FAM167B	0.311858	0.300852	0.192775	0.02813	0.018326	0	0.214645	0	0.118586	0	0.0239	0	0.108327	0.264465	0.280601	0.215645	0	0.049975
ENSG00000183617.4	MRPL54	26.4884	29.8879	27.8867	17.8261	14.9334	15.7639	30.8574	18.4466	16.3334	17.929	17.8575	18.0024	25.5531	28.7948	29.2518	22.7687	17.0108	19.9791
ENSG00000183621.11	ZNF438	60.7629	48.8013	56.2019	24.7095	21.9076	23.5251	52.5452	89.7307	101.886	31.521	32.6171	28.9396	50.1434	58.2745	56.225	25.124	29.6013	27.4447
ENSG00000183624.9	HMCES	15.0114	11.4595	13.6338	4.8336	4.69768	4.22914	14.9642	25.8241	20.7293	3.82861	4.41435	4.10122	12.779	15.7386	13.2924	5.62566	6.08961	4.91257
ENSG00000183625.10	CCR3	0.066687	0.090209	0.02998	0.296531	0.16407	0.138607	0.053373	0.07578	0	0.148478	0.122168	0.037536	0.014727	0.149974	0.103181	0.080891	0.17103	0.0855
ENSG00000183628.8	DGCR6	3.95034	2.58765	3.07694	0.77985	0.972289	1.09443	3.83599	2.38276	2.05706	1.10395	1.23918	1.10243	3.08621	3.6743	3.13065	0.903133	1.05856	0.893016
ENSG00000183629.9	GOLGA8G	0	0	0	0	0	0	0	0	0.028274	0.009519	0.005255	0	0	0	0	0.033926	0	0
ENSG00000183631.4	CXorf64	0.390123	0.379083	0.619086	0.142839	0.132805	0.126946	0.329497	0.435189	0.567927	0.281691	0.121725	0.151967	0.15702	0.322546	0.307665	0.067328	0.117588	0.16343
ENSG00000183632.10	TP53TG3	0	0	0	0	0	0	0	0	0.054163	0	0	0	0	0	0	0	0	0
ENSG00000183638.5	RP1L1	0	0.01101	0	0.002779	0.001804	0.005802	0.002375	0.00928	0.055534	0.017319	0.007153	0.010352	0.002667	0.002988	0.014215	0.006172	0.003232	0
ENSG00000183640.4	KRTAP8-1	0	0	0	0	0	0	0	0	0	0	0	0	0	0	0	0	0	0
ENSG00000183643.2	C15orf32	0	0	0	0	0	0	0	0	0	0	0	0	0	0	0	0	0	0
ENSG00000183644.9	C11orf88	0.062232	0	0	0	0	0	0	0	0	0	0	0	0.007102	0	0	0	0	0
ENSG00000183647.6	ZNF530	5.11709	5.01901	5.10425	2.63404	2.52425	2.05018	5.50329	4.6322	3.72786	3.44887	2.17373	2.2582	5.16302	4.38096	4.19299	2.45909	2.59069	2.05403
ENSG00000183648.5	NDUFB1	150.852	163.85	158.451	79.7239	77.6624	76.3303	118.475	185.388	189.597	65.7435	79.105	72.8641	120.169	121.347	116.021	68.0994	63.7949	61.5612
ENSG00000183653.4	GRIK1-AS2	0.227735	0	0.121418	0.032793	0.03484	0.098938	0.021701	0.117161	0.055301	0.109582	0.020329	0	0.206876	0	0	0	0.054962	0
ENSG00000183654.8	MARCH11	0	0	0.026952	0	0	0	0	0	0.298683	0.021238	0	0	0.026459	0	0	0.121556	0.015938	0
ENSG00000183655.11	KLHL25	0.048641	0.137233	0.100402	0.123681	0.067659	0.074646	0.100009	0.032484	0.114731	0.030326	0.087972	0.042432	0.057984	0.069694	0.099518	0.04686	0.052896	0.098795
ENSG00000183657.2	PP13439	2.47024	1.62453	1.71102	0.64905	0.791993	0.618517	1.68148	2.53752	3.11233	0.982096	0.982832	0.921314	1.96137	2.56362	2.22879	0.894093	1.0008	0.607518
ENSG00000183662.6	FAM19A1	0	0	0	0	0	0	0	0	0	0	0	0	0	0	0	0	0	0
ENSG00000183663.6	RP11-44N17.1	0	0	0	0	0	0	0	0	0	0	0	0	0	0	0	0.030152	0	0
ENSG00000183665.4	TRMT12	5.94796	6.82982	6.14957	5.69517	4.37876	5.27206	6.53657	9.86247	13.8786	4.5118	4.75944	4.03181	5.11466	6.04223	5.90753	5.03229	5.15868	4.39261
ENSG00000183666.12	GUSBP1	21.8002	17.2643	19.1541	11.997	11.9903	10.725	16.0528	14.5884	13.8546	12.0896	12.3456	13.3529	18.5378	23.4926	24.895	13.0937	13.4639	14.1173
ENSG00000183668.13	PSG9	0	0	0	0	0	0.008481	0	0	0	0.026564	0	0	0	0	0	0	0	0
ENSG00000183671.8	GPR1	0	0	0	0	0.019859	0	0	0	0.076036	0	0.008714	0.068286	0	0	0	0	0.018006	0
ENSG00000183674.7	LINC00518	0	0	0	0.062742	0.050815	0.032543	0	0.05115	0	0.096638	0.040174	0.117344	0	0.032803	0	0.068913	0.072242	0
ENSG00000183675.10	PTPN20B	0.054676	0.024192	0.065004	0.026847	0	0.021912	0.017589	0	0.144372	0	0.017636	0	0.025818	0	0	0	0.063545	0.020174
ENSG00000183678.8	CTAG1A	0	0	0	0	0	0	0	0	0	0.05631	0	0	0	0	0	0	0	0
ENSG00000183682.7	BMP8A	4.31879	3.35131	3.91836	1.41636	0.849229	0.99049	4.53116	2.26587	2.77315	1.6201	1.73887	1.60676	3.14236	3.62074	4.33247	1.06163	1.10312	1.4741
ENSG00000183684.6	ALYREF	121.852	124.073	113.363	45.2238	41.83	48.6613	114.363	127.747	151.872	56.1734	52.747	43.5601	103.905	114.709	134.619	49.4476	46.5552	42.8578
ENSG00000183688.4	FAM101B	18.8286	17.1239	17.616	10.6724	9.07366	9.39872	18.2625	19.8039	22.3756	10.7845	11.0709	9.99087	17.4341	18.7577	20.4264	11.7879	10.3789	9.90958
ENSG00000183690.12	EFHC2	0.015163	0.009301	0	0	0	0	0	0	0	0	0	0	0	0	0	0	0	0
ENSG00000183691.4	NOG	0.24162	0.25941	0.208922	0.414535	0.620681	0.483381	0.235436	0.186922	0.573914	0.426845	0.450978	0.444445	0.181072	0.267121	0.339347	0.305261	0.232582	0.324768
ENSG00000183695.2	MRGPRX2	0	0	0	0	0	0	0	0.019189	0.050553	0	0	0	0	0	0	0	0	0
ENSG00000183696.9	UPP1	1.86751	1.73635	1.74888	7.73866	6.51791	7.47536	2.1421	2.33889	2.04087	4.85782	4.26204	5.1212	2.64067	2.22529	2.89012	6.30778	6.67243	6.91939
ENSG00000183704.6	SLC9B1P1	0	0	0	0	0	0	0	0	0	0	0	0	0	0	0	0	0	0
ENSG00000183706.4	OR4N4	0	0	0	0	0	0	0	0	0	0	0	0	0	0	0	0	0	0
ENSG00000183709.7	IFNL2	0	0	0	0	0.049458	0	0	0	0	0.572608	0.385038	0.74078	0	0	0	0	0.043299	0.033598
ENSG00000183715.9	OPCML	0.02763	0.030886	0.01017	0.020799	0.013506	0.003396	0.032578	0	0.055472	0	0	0.009829	0.016639	0.003725	0	0.007697	0.004031	0.02168
ENSG00000183718.4	TRIM52	5.08673	4.29467	5.17184	5.67433	5.09702	5.99756	4.21826	7.0936	7.39312	5.5747	4.94974	4.95845	4.8395	4.77663	4.51075	4.33589	5.34623	4.821
ENSG00000183722.7	LHFP	0	0	0	0	0	0.011607	0.019013	0.018468	0	0	0.00954	0.010386	0	0	0	0	0	0.009947
ENSG00000183723.8	CMTM4	8.67021	8.87328	8.15868	4.6225	3.83846	3.47091	8.22103	7.16301	7.70779	3.54453	4.11961	4.24955	7.30708	9.15251	8.79939	5.29893	5.02113	4.87025
ENSG00000183726.6	TMEM50A	41.5838	36.2338	39.1786	40.0521	36.0676	33.5221	40.0746	43.2859	36.7518	36.7103	38.4584	33.6954	36.5618	37.2983	34.8904	35.7564	37.1256	34.9922
ENSG00000183729.3	NPBWR1	0	0.008484	0	0.008602	0.00559	0	0	0	0.452892	0.013334	0.007365	0	0.008263	0	0.014582	0.028569	0.009975	0
ENSG00000183733.6	FIGLA	0	0	0	0	0	0	0	0	0.080321	0	0	0	0	0	0	0	0	0
ENSG00000183734.4	ASCL2	0.370936	0.30343	0.352269	0.218611	0.242463	0.200588	0.383401	0.148786	0.362178	0.436848	0.26378	0.131704	0.271878	0.27336	0.282172	0.099415	0.148786	0.137563
ENSG00000183735.5	TBK1	16.457	13.5442	17.3061	13.061	11.8748	12.2183	13.5703	27.0789	38.3423	12.9404	12.329	13.6292	13.2166	16.282	17.6338	11.5435	10.4698	10.2197
ENSG00000183741.7	CBX6	36.9985	32.1345	30.2007	12.8096	11.3182	11.6062	39.6006	23.5154	21.9575	14.5652	14.4773	12.8503	44.1373	45.4939	53.1327	17.4525	15.839	17.6418
ENSG00000183742.8	MACC1	0.164909	0.017216	0.037196	0.041012	0.040724	0.093003	0.026174	0.052247	0.050566	0.056402	0.071553	0.049821	0.008266	0.033602	0.040082	0.066866	0.070037	0.04775
ENSG00000183747.7	ACSM2A	0	0	0	0	0	0	0	0.03385	0	0	0	0	0	0	0	0	0	0
ENSG00000183748.4	MRC1L1	0.006992	0.008576	0	0.015117	0	0	0.001851	0	0	0	0	0.002018	0	0	0.003689	0	0	0
ENSG00000183751.10	TBL3	20.6322	17.8468	15.5747	8.35906	7.6998	10.1834	17.5994	8.95392	8.29185	12.7404	10.9611	14.1099	14.951	16.439	23.5427	13.5507	11.2328	12.2129
ENSG00000183753.5	BPY2	0.036918	0	0	0	0	0	0	0	0	0	0	0	0	0	0	0	0	0
ENSG00000183760.6	PAPL	0	0	0	0	0	0.008304	0	0	0	0	0	0.02052	0	0	0	0	0	0
ENSG00000183762.8	KREMEN1	3.85789	3.53499	3.11549	6.7843	5.67199	7.67627	3.27125	5.17339	4.26428	8.95603	7.08791	7.14157	2.73897	3.21625	5.51619	8.43481	9.78484	9.29737
ENSG00000183763.4	TRAIP	15.2186	14.3203	14.1871	6.52248	6.69954	5.51103	11.6523	15.7963	18.9793	9.47605	7.22685	7.24624	10.6332	14.9731	18.7302	7.62774	7.47807	8.92975
ENSG00000183765.16	CHEK2	24.9164	17.4131	22.727	11.3431	8.7226	13.8433	17.9527	38.7737	47.8627	13.6078	11.6299	11.0944	18.1765	24.6163	23.1806	8.93552	13.9439	12.6596
ENSG00000183770.5	FOXL2	6.40471	5.93554	4.89662	3.11403	2.8787	3.08847	5.327	2.84175	3.27329	3.97393	4.16546	3.75128	5.8227	6.17719	8.10418	4.57491	4.50855	4.46785
ENSG00000183773.11	AIFM3	5.48356	7.50931	7.24063	4.95632	4.33278	3.70996	5.85132	2.74239	2.23528	4.07273	3.95964	3.1262	4.66967	5.39465	5.47128	3.17511	2.84606	3.84778
ENSG00000183775.6	KCTD16	0	0.00995	0.003078	0.0101	0.001022	0.021029	0.001346	0.002631	0.007008	0.002455	0.004054	0.009404	0	0.001695	0	0	0	0.001407
ENSG00000183778.13	B3GALT5	0	0	0.009304	0.003337	0.001083	0.019807	0.001426	0	0.014854	0.005204	0.01628	0	0	0.010148	0	0	0.133219	0
ENSG00000183779.5	ZNF703	4.83033	4.12755	3.81464	6.28655	5.61235	6.48878	4.45163	3.85501	4.32351	5.37737	5.66028	6.3493	5.20555	5.05718	5.17565	3.55109	4.92241	5.37463
ENSG00000183780.8	SLC35F3	0.040304	0.032962	0.046709	0.108603	0.031808	0.08623	0.02037	0.027741	0.145669	0	0.057222	0.045585	0.015288	0.026776	0.028329	0.115064	0.009232	0.035515
ENSG00000183783.6	KCTD8	0.877281	0.606593	0.367719	0.383821	0.227014	0.279874	0.343789	1.45382	1.3194	0.360878	0.452391	0.233546	0.344176	0.325159	0.288396	0.208199	0.228474	0.430954
ENSG00000183784.5	C9orf66	1.58417	1.42898	1.44121	3.07099	3.04423	3.28544	1.20748	1.88302	1.52624	3.31118	2.69322	3.26813	1.30389	1.57431	1.558	1.5214	2.11204	2.08311
ENSG00000183785.10	TUBA8	0.979484	0.733288	1.4628	0.479728	0.902952	1.10138	1.01539	1.10013	1.48268	1.11617	0.853998	0.993145	0.915201	0.892303	1.75432	1.22005	1.90059	1.50103
ENSG00000183791.4	TCEB3C	0	0	0	0	0.098862	0	0	0.020949	0	0.07828	0	0	0.004059	0	0.007131	0.013249	0.004888	0.016945
ENSG00000183793.9	NPIPA5	27.6755	23.3477	26.2515	18.9724	16.089	16.7768	23.1308	43.1254	36.9671	16.595	22.4472	16.8133	18.4976	27.6761	25.5841	21.3936	18.4459	14.5333
ENSG00000183795.4	BPY2B	0	0	0	0	0	0	0	0	0	0	0	0	0	0	0	0	0	0
ENSG00000183798.4	EMILIN3	0.125151	0.041331	0.064286	0.011951	0.015525	0.024922	0.035707	0.009945	0.142473	0	0.005275	0.005564	0.040164	0.019297	0.020955	0.006624	0.020976	0.016006
ENSG00000183801.3	OLFML1	0	0	0	0	0.005366	0	0	0.030913	0.21238	0	0	0	0	0	0	0	0	0
ENSG00000183807.6	FAM162B	0.039671	0.048702	0.09784	0	0.016273	0	0	0.081617	0.212013	0	0	0.023259	0	0.104783	0	0	0	0.044426
ENSG00000183808.7	RBM12B	35.9099	27.1002	31.7871	28.735	23.9487	23.9852	36.1604	66.6992	85.284	24.8422	28.3288	18.6706	33.9014	36.8456	25.3442	19.5851	21.1491	19.5985
ENSG00000183813.6	CCR4	0.011917	0.087711	0.057941	0.56276	0.375241	0.50929	0.018955	0	0.032566	0.34469	0.260032	0.372342	0.007111	0.015839	0.113103	0.319901	0.300712	0.270982
ENSG00000183814.11	LIN9	13.7237	12.6796	12.4234	7.32558	7.03627	6.68827	15.3859	23.9186	30.1369	7.3321	7.22834	7.09593	11.8853	13.4283	12.4157	6.84287	6.29028	5.4276
ENSG00000183822.2	CTA-833B7.2	0	0	0	0	0	0	0	0	0	0	0	0	0	0	0	0	0	0
ENSG00000183826.12	BTBD9	8.03246	5.83557	7.37272	6.8142	6.55371	5.61182	8.10083	11.5885	11.9406	5.28219	5.86901	6.13169	7.56821	7.74372	8.27909	5.41244	6.52254	5.42579
ENSG00000183828.10	NUDT14	32.9264	33.6039	32.8883	17.9227	19.4528	18.5119	36.1101	19.258	12.8653	22.6815	20.015	23.9264	33.339	35.4107	40.9515	31.7437	22.7568	22.9534
ENSG00000183831.6	ANKRD45	11.1715	11.2277	10.7063	9.93958	8.09786	9.25692	10.6057	13.8377	15.5573	8.90564	8.54492	8.45316	8.62542	11.0532	8.4114	7.58242	8.30365	8.42905
ENSG00000183833.12	MAATS1	0.290028	0.06628	0.315761	0.094533	0.103186	0.356518	0.074896	0.160384	0.315191	0.119521	0.246577	0.121815	0.167356	0.07982	0.601125	0.207446	0.087128	0.107958
ENSG00000183837.8	PNMA3	0.105005	0.047826	0.110235	0	0.023547	0.021703	0.0866	0.060245	0.095674	0.056247	0.012418	0.0135	0.08354	0.100588	0.049218	0.013881	0.021075	0.00647
ENSG00000183840.5	GPR39	0	0	0	0	0.005383	0	0	0	0.109099	0	0	0	0	0.008851	0	0	0	0
ENSG00000183844.12	FAM3B	0	0.030103	0	0	0	0	0.05254	0	0.099992	0	0.033538	0	0	0	0	0	0.019527	0
ENSG00000183850.9	ZNF730	11.9593	10.9999	12.2693	5.9065	4.84336	5.22338	9.83174	17.8797	21.1112	4.72596	4.9706	4.80411	8.58521	9.90553	8.20146	4.5418	4.10095	4.27173
ENSG00000183853.13	KIRREL	0.041798	0.113169	0.032103	0.025888	0.038538	0.058093	0.016589	0.062912	0.096763	0.025873	0.024986	0.062443	0	0.013911	0.027168	0.038719	0.007526	0
ENSG00000183856.6	IQGAP3	37.8384	32.8203	34.7612	15.0245	14.3638	13.6337	29.4527	31.3361	29.3558	10.1222	10.3959	11.3618	25.8277	30.8834	34.1653	11.2501	12.0235	9.87018
ENSG00000183862.5	CNGA2	0	0	0	0	0	0	0	0	0.071393	0	0	0	0	0	0	0	0	0
ENSG00000183864.4	TOB2	31.4928	28.6476	26.8466	39.2207	34.901	37.786	23.4643	19.8446	19.9742	41.217	39.0292	42.1517	21.9328	25.4816	32.4883	31.217	29.3238	31.8619
ENSG00000183873.11	SCN5A	0.7828	0.786309	0.755261	0.751181	0.647502	0.446416	0.340181	0.769302	0.754451	0.358697	0.464619	0.630484	0.511714	0.559282	1.02172	0.47279	0.426171	0.282637
ENSG00000183876.8	ARSI	0.034967	0.035746	0.021236	0.057933	0.018814	0.030188	0.00618	0.012037	0.12744	0.033715	0.06823	0.046084	0.020864	0.026635	0.073753	0.112291	0.033613	0.033859
ENSG00000183878.11	UTY	8.74699	7.12814	7.906	7.40516	6.10065	7.54245	7.62807	11.0919	13.0258	7.61451	5.22063	5.74385	11.2731	13.3786	13.1227	9.3205	11.0261	8.76444
ENSG00000183888.4	C1orf64	0	0	0	0	0	0	0	0	0	0.011712	0	0.00703	0	0	0	0	0	0
ENSG00000183889.8	AC138969.4	42.2246	48.6956	32.5729	48.657	25.1898	30.43	41.1052	54.5636	109.24	35.2653	32.3484	27.061	30.5755	35.7878	29.11	42.1593	29.7804	31.8701
ENSG00000183891.5	TTC32	5.43788	4.65785	5.1438	4.42983	4.04691	3.20561	5.0595	6.53106	6.84609	2.49776	3.37431	2.89234	3.45712	4.51748	3.92219	2.57736	3.43907	3.47378
ENSG00000183900.4	AC099522.1	7.63105	13.1977	17.9335	10.0416	15.1097	0	9.25188	0	18.7983	6.74583	10.656	12.7619	11.7606	8.83261	8.67441	0	18.7781	10.2368
ENSG00000183908.5	LRRC55	0	0	0	0	0	0.008633	0	0	0	0	0	0	0	0	0	0	0	0
ENSG00000183909.5	OR4G2P	0	0	0	0	0	0	0	0	0	0	0	0	0	0	0	0	0	0
ENSG00000183911.7	RPL21P132	0	0	0	0.072761	0.04764	0	0	0	0	0	0	0	0	0	0.116076	0	0	0
ENSG00000183914.10	DNAH2	0.017284	0.027309	0	0.017581	0.002112	0	0	0	0.060884	0	0.001396	0.014288	0	0.003503	0	0.005299	0.001893	0
ENSG00000183918.10	SH2D1A	0	0	0	0	0	0	0	0	0	0	0	0	0	0	0	0	0	0
ENSG00000183921.5	SDR42E2	0.014755	0	0	0.018362	0.035798	0.019122	0.00783	0.060925	0.100576	0.113789	0.039292	0.051295	0	0	0.015554	0.040642	0.042573	0
ENSG00000183929.6	DUSP5P1	7.78192	5.68548	7.6374	2.04867	2.38051	2.89977	5.38594	5.82478	5.51966	1.52073	1.5998	2.61897	5.97655	7.4043	8.29875	0.919276	1.68518	1.23815
ENSG00000183935.3	HTR7P1	0.915814	0.699201	0.815747	2.01735	1.89665	2.13285	0.815434	0.647126	0.995398	1.61622	1.38389	1.77487	0.872239	0.940378	0.777279	1.11973	1.65209	1.94392
ENSG00000183938.5	TRBV21OR9-2	0	0	0	0	0	0	0	0	0	0	0	0	0	0	0	0	0	0
ENSG00000183941.8	HIST2H4A	669.555	665.369	602.932	571.422	566.783	577.873	716.623	461.079	367.097	526.326	503.942	545.078	653.741	563.955	705.002	482.758	417.34	442.993
ENSG00000183943.5	PRKX	9.63591	8.95198	9.89544	5.492	5.33222	5.57212	9.03649	15.1937	16.9107	6.95644	8.01289	6.25856	7.35057	9.21878	9.99867	5.03369	5.97065	5.44203
ENSG00000183955.8	SETD8	70.3418	66.5955	69.9065	46.5225	38.9623	41.6024	75.9793	119.303	153.191	48.8316	45.7387	40.1194	73.0876	74.4796	69.8192	51.7165	49.8519	43.7295
ENSG00000183960.4	KCNH8	0.137541	0.034538	0.012946	0.105847	0.091665	0.064453	0.011181	0.014549	0	0.061788	0.117181	0.123279	0.046084	0.014208	0.022534	0.068175	0.102158	0.055125
ENSG00000183963.14	SMTN	33.6198	32.3658	29.9499	18.9867	19.5534	25.6131	25.2436	14.8667	12.5085	28.0184	23.4182	23.8012	19.0169	24.2545	34.9055	34.1068	21.2757	21.2887
ENSG00000183971.5	NPW	0.583042	0.530117	0.460787	0.275907	0.193311	0.271638	0.185027	0.142022	0.111109	0.561316	0.156277	0.097761	0.399115	0.549747	0.232348	0.282061	0.441298	0.116674
ENSG00000183977.9	PP2D1	0	0	0	0	0	0	0	0	0	0	0	0	0	0	0	0	0	0
ENSG00000183978.7	COA3	28.4848	23.4719	27.2361	11.3495	10.81	12.2034	26.4978	29.8078	28.4578	14.3716	12.2993	15.7939	18.9879	26.1918	25.0753	14.4455	14.6833	11.2423
ENSG00000183979.7	NPB	0.396587	0.296106	0.240168	0.203334	0.191422	0.319997	0.385209	0.378341	0.238113	0.361427	0.102624	0.195997	0.317949	0.211324	0.358852	0.098996	0.063164	0.121545
ENSG00000183981.7	MAGEA13P	0	0	0	0	0	0	0	0	0.174673	0	0	0	0	0	0	0	0	0
ENSG00000184005.9	ST6GALNAC3	0.151721	0.31526	0.155273	0.851822	0.60757	0.885015	0.259611	0.352311	0.765608	0.581843	0.468172	0.326791	0.161745	0.480581	0.427266	0.14751	0.326337	0.191995
ENSG00000184007.13	PTP4A2	178.928	142.524	175.975	142.11	126.851	117.581	147.715	225.629	228.127	120.614	111.831	115.162	149.199	155.719	169.793	99.5624	126.441	112.228
ENSG00000184009.5	ACTG1	2345.65	2119.76	2072.68	1535.75	1408.86	1662.4	1771.15	1692.82	1370.37	1912.38	1723.92	1792.51	1624.25	1967.04	2621.71	1933.86	2023.49	1766.61
ENSG00000184012.7	TMPRSS2	0	0	0.053363	0	0	0	0	0	0	0	0	0	0	0.055259	0	0	0.335106	0
ENSG00000184014.3	DENND5A	13.1532	10.0854	8.56666	30.8978	28.4051	34.7831	9.22344	10.3231	13.2624	30.577	29.2769	36.239	9.93823	13.9917	13.1709	33.3911	40.9738	37.1772
ENSG00000184022.2	OR2T10	0	0	0	0	0	0	0	0	0	0	0	0	0	0	0	0	0	0
ENSG00000184029.5	DSCR4	0	0	0	0	0	0	0	0	0	0	0	0	0	0	0	0	0	0
ENSG00000184032.2	KRTAP20-2	0	0	0	0	0	0	0	0	0	0	0	0	0	0	0	0	0	0
ENSG00000184033.8	CTAG1B	0	0	0	0	0	0	0	0	0	0	0	0	0	0	0	0	0	0
ENSG00000184040.7	TMEM236	0	0	0	0	0	0	0	0	0	0	0	0	0	0	0	0	0	0
ENSG00000184047.11	DIABLO	33.8531	30.801	32.9977	19.778	18.5909	19.9257	30.0671	45.345	47.0453	25.6046	22.7402	21.6223	28.1083	32.2733	32.9135	24.2109	23.3142	21.6508
ENSG00000184055.4	OR7E87P	0.045407	0	0	0	0	0	0	0	0	0	0	0	0	0	0	0	0	0
ENSG00000184056.10	VPS33B	13.2746	10.3248	9.26771	6.0911	4.41252	5.30592	7.69366	7.85034	8.75441	7.18342	5.72924	6.22869	8.94143	8.15246	12.1504	6.21164	5.72739	5.22338
ENSG00000184058.8	TBX1	9.57569	8.3705	7.16574	4.47036	4.26883	5.51408	8.2325	4.06086	4.39121	4.19355	5.66565	5.99843	7.66404	7.68796	10.0911	4.41295	3.90038	4.33667
ENSG00000184060.6	ADAP2	4.12409	4.05774	5.04501	9.16846	8.27581	7.87176	3.51902	3.1972	2.54761	2.55514	3.0684	2.80909	3.51648	3.14402	2.837	3.37716	4.36547	4.05083
ENSG00000184068.2	RP5-821D11.7	0.346114	0.363937	0.465903	3.63389	3.17461	3.5063	0.485067	0.370167	0.607844	2.87222	3.5727	3.64136	0.361551	0.37786	0.430153	2.10175	2.32628	2.10508
ENSG00000184076.10	UQCR10	118.665	105.263	123.552	40.2287	44.8194	44.0577	99.5985	71.6782	63.7962	46.9207	52.4627	51.9718	112.619	117.073	120.694	41.7398	56.9806	53.2164
ENSG00000184083.7	FAM120C	6.28243	5.36817	4.92611	2.59268	2.29646	2.53783	4.51853	4.37065	5.71433	2.21609	2.79382	2.81318	5.39682	5.88488	5.75901	2.68418	2.26566	2.49695
ENSG00000184084.7	CTD-2372A4.1	0	0	0	0	0	0	0	0	0	0	0	0	0	0	0	0	0	0
ENSG00000184100.5	BRD7P2	0.454771	0.463337	0.302889	0.184327	0.20193	0.16804	0.136782	0.516473	0.744793	0.247202	0.177255	0.103237	0.18597	0.354164	0.316179	0.09532	0.116215	0.241038
ENSG00000184106.4	TREML3P	0.391573	0.300389	0.391306	1.72054	1.733	2.08122	0.504804	0.806398	0.169185	1.53933	1.56791	1.23939	0.820193	1.1007	1.37246	2.20758	1.84122	1.96853
ENSG00000184108.3	TRIML1	0	0	0.040379	0	0	0.020962	0	0	0.129889	0	0.017228	0.11506	0	0	0	0	0.015376	0
ENSG00000184110.10	EIF3C	149.857	147.799	141.191	82.6458	70.6131	80.524	162.1	168.742	173.138	92.6796	82.3588	86.5636	129.816	135.304	175.726	89.776	92.7448	77.5032
ENSG00000184111.6	RP11-366I13.3	0	0	0	0	0	0	0	0	0	0	0	0	0	0	0	0	0	0
ENSG00000184113.8	CLDN5	0.021783	0.019504	0.009682	0.019795	0.012865	0.01414	0.016878	0	0.213848	0	0.011621	0.012663	0.057049	0.021111	0.03218	0.021897	0	0.035316
ENSG00000184115.12	RP13-1039J1.2	0	0	0	0	0	0	0	0	0	0	0	0	0	0.008806	0	0	0	0.022069
ENSG00000184117.7	NIPSNAP1	19.5266	17.8192	18.5799	6.10271	6.21651	6.36164	17.4969	16.3698	18.1126	6.77413	6.9571	6.19637	14.3479	17.298	18.5814	6.40563	6.86512	6.91999
ENSG00000184139.8	RPL7AP28	0	0	0	0	0	0	0	0	0	0	0	0	0	0	0	0	0	0
ENSG00000184140.4	OR4F6	0	0	0	0	0	0	0	0	0	0	0	0	0	0	0	0	0	0
ENSG00000184144.5	CNTN2	0.133242	0.104023	0.059353	0.328687	0.092095	0.236048	0.051544	0.086269	0.433593	0.310126	0.17911	0.131733	0.068394	0.048233	0	0.15565	0.186406	0.233876
ENSG00000184148.3	SPRR4	0	0	0	0	0	0	0	0	0	0	0.032309	0	0	0	0	0	0	0
ENSG00000184154.8	LRTOMT	2.05025	1.92701	1.65452	0.545973	1.46062	1.04028	1.48365	2.07191	2.41399	0.842889	0.732871	0.743258	1.05596	1.60956	1.97581	1.21462	1.08088	0.800484
ENSG00000184155.7	OR10J5	0	0	0	0.049016	0	0	0	0	0	0	0	0	0	0	0	0	0	0
ENSG00000184156.11	KCNQ3	2.63677	2.8101	2.62346	0.872065	0.853151	1.03963	1.87553	2.34156	2.55126	0.575933	0.947636	0.697833	1.49786	1.88988	2.10955	0.805807	0.523504	0.563512
ENSG00000184160.6	ADRA2C	0.479101	0.304795	0.248793	0.232205	0.201247	0.22099	0.47045	0.164784	0.651564	0.205218	0.179688	0.377264	0.414336	0.447522	0.560923	0.146688	0.179278	0.15778
ENSG00000184162.10	NR2C2AP	11.2658	9.97964	11.2127	5.04099	3.39199	3.91788	10.1127	6.87119	5.80882	4.94166	4.17972	4.32621	9.78624	10.642	12.7129	4.98693	4.6312	4.45048
ENSG00000184163.3	FAM132A	0.488897	0.723673	0.737638	0.581905	0.313552	0.378345	0.76391	0	0.21132	0.130654	0.089504	0.29883	0.478214	0.443119	0.687952	0.531067	0.566206	0.637875
ENSG00000184164.10	CRELD2	31.393	34.4639	30.8232	14.2123	12.751	12.9916	31.3085	26.15	24.2549	12.3175	9.48305	8.83483	23.089	28.9891	31.7332	9.52971	7.82103	8.25375
ENSG00000184166.1	OR1D2	0	0	0	0	0	0	0	0	0	0	0	0	0	0	0	0	0	0
ENSG00000184178.11	SCFD2	11.5441	9.36164	11.8628	9.15178	9.61987	11.0667	11.0655	20.9387	23.9114	10.24	10.3389	12.6165	11.1605	13.8746	13.5592	10.5765	13.2493	10.1388
ENSG00000184182.14	UBE2F	20.3185	17.8233	17.1979	19.1389	16.1725	15.385	20.5895	20.8587	19.2208	17.7453	16.8706	16.4621	14.2963	17.4437	17.1683	13.0821	17.9679	15.8073
ENSG00000184185.5	KCNJ12	0	0.004085	0.010439	0.004129	0	0	0	0.017677	0.100562	0	0.003541	0	0.003964	0	0.007414	0	0	0.009518
ENSG00000184188.6	CTC-512J14.7	0	0.106013	0	0	0.015087	0	0.021527	0.129701	0.063744	0.056344	0	0	0.022297	0	0.222574	0.062334	0.090991	0.069351
ENSG00000184194.5	GPR173	0	0	0	0	0	0	0	0	0.033299	0	0	0	0	0	0	0	0.005835	0
ENSG00000184203.3	PPP1R2	21.1398	22.0557	18.8101	22.1014	19.1381	18.7086	19.1912	27.1612	35.2305	22.8079	22.926	19.6177	13.803	16.3372	19.7754	27.2256	24.8144	19.4139
ENSG00000184205.10	TSPYL2	2.97363	2.78311	2.87272	3.90279	3.05652	3.52588	2.38243	4.65127	4.43937	3.92043	3.61851	3.58768	2.12838	2.97312	3.52163	2.97358	3.47632	3.11294
ENSG00000184206.7	GOLGA6L4	0.446822	0.608647	0.532674	0.255816	0.225247	0.243392	0.384367	0.736017	2.27309	0.23238	0.162529	0.049272	0.600122	0.418291	1.07945	0.376205	0.472628	0.148486
ENSG00000184207.8	PGP	21.475	19.6558	18.3057	6.19292	6.17336	6.28944	18.8739	13.1699	15.5938	7.18063	6.91658	6.24489	15.8446	19.8361	19.8693	7.05424	7.90982	6.93477
ENSG00000184208.10	C22orf46	9.49378	8.86542	8.35959	3.26392	3.97632	3.63081	9.48175	7.81051	7.12534	3.28851	3.42025	2.90802	8.12011	8.93274	7.86436	2.55822	3.01555	2.5313
ENSG00000184209.14	SNRNP35	16.3407	15.6445	14.0138	13.07	11.411	11.8498	14.3505	18.4569	19.1096	11.7061	11.4264	9.69413	13.577	13.3557	12.4523	12.1237	9.00768	9.6284
ENSG00000184210.5	DGAT2L6	0	0	0	0	0	0	0	0	0	0	0	0	0	0	0	0	0	0
ENSG00000184216.7	IRAK1	90.4169	80.9993	84.7204	69.3854	64.3738	70.2562	79.1449	53.044	44.6423	82.3018	80.4641	74.4891	79.4233	101.687	116.767	107.993	94.6928	86.3924
ENSG00000184220.6	CMSS1	15.722	12.9532	13.4258	4.97781	5.37582	5.54852	15.9107	20.5401	32.6114	7.45091	6.85348	6.46094	17.1111	18.3363	16.5706	4.85291	5.63875	4.19584
ENSG00000184221.8	OLIG1	7.44251	6.89386	6.08229	6.93596	5.47717	5.50937	6.49507	3.18472	4.20096	4.32634	4.5897	5.1961	6.17409	7.32234	8.45228	4.99174	5.42946	4.35982
ENSG00000184224.3	C11orf72	0.246112	0.311377	0.215407	0.143613	0.259663	0.231862	0.171445	0.111139	0.198263	0.074136	0.155676	0.106979	0.156354	0.347295	0.474402	0.201268	0.144254	0.11958
ENSG00000184226.10	PCDH9	0.93399	0.790796	0.927688	1.77619	1.71153	1.51867	0.85228	1.10164	1.25019	1.04424	1.09438	1.27951	0.79943	1.12705	0.906977	0.921197	1.07799	1.08511
ENSG00000184227.3	ACOT1	7.06863	6.94209	6.71048	1.42262	1.47804	1.32378	6.42281	2.54879	1.27027	1.92051	1.24741	1.58509	5.17763	6.55676	8.2034	2.156	1.68707	2.14419
ENSG00000184232.4	OAF	11.8277	10.1245	10.918	7.95838	6.81518	7.05843	15.4173	12.5516	9.57616	11.9063	11.9777	11.8149	16.9693	18.5068	19.4967	12.0394	12.6089	12.7015
ENSG00000184247.1	AC100791.1	0	0	0	0	0	0	0	0	0	0	0	0	0	0	0	0	0	0
ENSG00000184254.12	ALDH1A3	0.248108	0.400266	0.304291	0.09806	0.239134	0.177502	0.571319	0.565981	0.451516	0.152171	0.101136	0.192923	0.144095	0.061849	0.2749	0.127431	0.252565	0.207996
ENSG00000184258.5	CDR1	0	0	0	0	0	0	0	0	0	0	0	0	0	0	0	0	0	0
ENSG00000184260.4	HIST2H2AC	506.681	495.538	551.859	449.963	461.067	511.266	453.172	747.717	659.008	547.733	533.127	516.179	471.558	498.857	535.277	524.048	500.904	433.465
ENSG00000184261.4	KCNK12	0.057774	0.03543	0.035003	0.042951	0.046484	0.074595	0.045866	0.029856	0.875219	0.011146	0.036843	0.023333	0.034359	0.026916	0.073175	0.007947	0.037452	0.019186
ENSG00000184270.3	HIST2H2AB	555.74	535.425	606.109	358.6	368.014	437.988	490.552	450.719	372.379	345.392	353.066	436.452	447.437	549.122	652.456	297.818	405.579	299.215
ENSG00000184271.11	POU6F1	3.13888	2.1326	2.82341	2.19531	2.38388	2.6751	2.59416	1.82739	1.49328	2.84871	2.34588	2.87219	2.61468	3.47684	1.15796	2.72242	3.02875	2.9402
ENSG00000184274.3	LINC00315	0	0.009904	0	0	0	0	0.025714	0	0.109929	0	0	0	0.019316	0	0	0	0	0.017936
ENSG00000184276.2	DEFB108B	0	0	0	0	0	0	0	0	0	0	0	0	0	0	0	0	0	0
ENSG00000184277.8	TM2D3	9.99081	8.21456	8.97663	8.10851	6.33544	6.75565	10.4251	10.6344	11.7664	6.23372	6.87918	7.16256	7.27459	9.06372	8.00901	5.81306	6.69609	6.5693
ENSG00000184281.10	TSSC4	11.2705	13.245	10.336	8.5563	7.60494	8.83246	13.6211	5.70252	4.62268	9.8924	7.97054	8.1929	11.6077	12.9078	13.9981	10.5019	11.2216	10.3549
ENSG00000184292.5	TACSTD2	0.01829	0	0.011153	0	0.007411	0	0	0	0.298342	0	0.009749	0	0.010954	0	0	0	0.0132	0
ENSG00000184293.3	CLECL1	0.038121	0	0.077663	0.389044	0.181032	0.168345	0.113205	0.175375	0.101991	0.402469	0.138359	0.07989	0.041402	0	0	0.184354	0.439082	0.145518
ENSG00000184302.6	SIX6	0.013307	0	0.057213	0.041372	0.021506	0.00862	0.021176	0.041218	0.072651	0	0.021254	0.038525	0	0	0	0.018323	0.02879	0.007384
ENSG00000184303.4	DRD5P1	0.121806	0.083511	0	0.01704	0.013896	0.011064	0.028994	0	0.751833	0	0	0	0	0	0	0	0.019673	0
ENSG00000184304.10	PRKD1	0	0.049684	0	0	0	0	0	0	0.047354	0	0.012286	0.105484	0	0	0	0	0	0
ENSG00000184305.10	CCSER1	0	0	0	0	0	0	0	0	0	0	0	0	0	0	0	0	0	0
ENSG00000184307.9	ZDHHC23	4.54645	3.6698	4.13116	2.40815	2.19362	1.9808	3.5463	4.64084	4.75974	2.81578	3.18757	2.6117	3.87404	4.64615	5.86647	2.89452	2.96741	1.95311
ENSG00000184313.15	MROH7	1.81893	1.5604	1.97555	1.28677	1.19645	0.974333	1.5113	1.76955	1.07161	1.49505	0.939241	1.06061	1.71093	2.52463	1.77678	1.11979	1.48711	1.19691
ENSG00000184319.11	AC002055.4	9.13216	6.57337	6.76201	3.86933	3.58194	3.86062	9.14425	7.72929	7.0127	4.12816	3.58236	4.31454	7.63467	8.15697	12.6605	3.47734	3.92019	5.30365
ENSG00000184321.1	OR51J1	0	0	0	0	0	0	0	0	0	0	0	0	0	0	0	0	0	0
ENSG00000184324.11	CSAG2	0	0	0	0.190791	0	0.071668	0	0	0	0	0	0	0	0	0	0	0.059636	0.015412
ENSG00000184330.7	S100A7A	0	0	0	0.010548	0	0	0	0	0.034948	0	0	0	0	0	0	0	0	0
ENSG00000184343.6	SRPK3	0.065635	0.027462	0.047348	0.152811	0.044572	0.036808	0.019157	0.134429	0.920556	0.284836	0.121175	0.010707	0.010861	0.01299	0.064393	0	0.09256	0.082423
ENSG00000184344.3	GDF3	0	0.039501	0	0.020197	0	0	0	0	0.043258	0	0	0	0	0	0	0	0	0
ENSG00000184345.4	IQCF2	0	0	0	0	0	0	0	0	0	0	0	0	0	0	0	0	0	0
ENSG00000184347.10	SLIT3	0	0.002253	0	0	0	0	0.022383	0	0.218693	0.003545	0	0	0	0	0	0	0	0
ENSG00000184348.2	HIST1H2AK	55.488	46.7044	52.5487	40.3647	42.5436	42.3375	36.4178	22.9237	15.6228	30.6546	30.4872	38.1843	38.5046	38.8354	49.7731	30.2283	31.6855	30.1493
ENSG00000184349.8	EFNA5	1.34208	0.777999	0.694414	0.344579	0.258916	0.380261	0.700695	1.46008	1.37647	0.655805	0.481621	0.645063	0.606781	0.660023	0.560465	0.307542	0.078042	0.400735
ENSG00000184350.8	MRGPRE	0	0	0	0	0	0	0	0	0.082327	0	0.016352	0	0	0	0.032169	0	0	0
ENSG00000184351.7	KRTAP19-1	0	0	0	0	0	0	0	0	0	0	0	0.083866	0	0	0	0	0	0
ENSG00000184357.3	HIST1H1B	495.97	556.138	538.896	386.102	394.289	387.578	505.232	473.441	278.027	334.618	332.324	351.372	413.388	421.041	439.084	320.123	309.58	278.599
ENSG00000184361.8	SPATA32	0.17967	0.012248	0.132913	0.038804	0.08838	0.08945	0.07427	0.061778	0.1897	0	0.031936	0	0.059837	0.039728	0.065072	0	0.028824	0.03454
ENSG00000184363.5	PKP3	0.013197	0.224599	0.032105	0.08382	0.042653	0.068387	0.056	0.085992	0.684793	0.03817	0.069597	0	0.063051	0.422632	0.125234	0.036343	0.06662	0.073228
ENSG00000184368.11	MAP7D2	0.030169	0.0528	0.010262	0.009388	0.013637	0.062476	0.060909	0.017763	0.127967	0	0.051347	0	0.010303	0.020036	0.017749	0.022235	0.013427	0.037997
ENSG00000184371.9	CSF1	1.3375	1.29832	1.346	10.1369	8.8069	11.2546	1.31475	2.06786	1.98696	6.00429	5.75138	7.51313	0.703215	0.986384	1.19629	3.1909	3.37642	4.93368
ENSG00000184374.2	COLEC10	0	0	0	0.019702	0	0	0	0	0	0	0	0	0	0	0	0	0	0
ENSG00000184378.2	ACTRT3	1.04005	1.07889	1.21113	0.636681	0.505864	0.62556	1.39653	1.50218	1.6186	0.419135	0.866992	0.845304	0.928999	1.17942	1.31487	0.755687	0.505023	0.473092
ENSG00000184381.14	PLA2G6	12.9662	11.0858	11.9088	4.98238	3.9475	4.16483	9.36705	5.92324	7.85835	3.10336	3.935	4.38109	7.29066	10.0578	12.4714	6.30819	3.21405	3.5718
ENSG00000184384.9	MAML2	0.903511	0.721231	0.816212	4.61707	4.6461	5.53411	0.713135	1.10089	1.22769	2.79973	2.56929	2.83548	0.729158	0.722387	0.943083	2.57897	2.79547	2.72593
ENSG00000184385.2	C21orf128	0	0	0	0	0	0	0	0	0	0	0	0	0	0	0	0	0	0
ENSG00000184388.4	PABPC1L2B	0	0	0	0	0	0	0	0	0.09314	0	0	0	0	0	0	0.013068	0	0
ENSG00000184389.8	A3GALT2	0	0	0	0	0.020396	0	0.026506	0	0.52438	0	0.026555	0	0.030139	0	0	0	0.058122	0.027778
ENSG00000184394.1	OR4N5	0	0	0	0	0	0	0	0	0	0	0	0	0	0	0	0	0	0
ENSG00000184402.10	SS18L1	15.7225	12.7279	14.0817	6.87237	4.7721	6.09316	11.3647	8.38364	8.78042	5.87134	6.65393	7.34217	10.521	13.055	18.0488	7.65302	7.9707	6.98547
ENSG00000184408.5	KCND2	1.12482	1.01397	0.710589	0.121799	0.128193	0.122704	1.01522	1.28846	1.05998	0.288528	0.190897	0.215119	0.600781	0.616025	0.586381	0.051269	0.078103	0.07128
ENSG00000184414.2	RP11-44M6.3	0.122755	0.125588	0.025246	0.154739	0.067187	0.106739	0	0.084169	0.054616	0.07874	0.065795	0.04801	0.074467	0.216095	0.128927	0.254523	0.05928	0.068765
ENSG00000184423.5	AC090043.1	0	0	0.069766	0	0.046555	0.072385	0	0	0.138363	0	0	0	0	0	0	0	0	0
ENSG00000184428.8	TOP1MT	48.9087	46.8634	45.6778	26.8607	22.2923	22.983	57.2598	92.3071	91.6472	30.0156	32.7786	26.4832	47.787	58.4473	55.0969	29.6205	27.5287	25.1552
ENSG00000184432.5	COPB2	58.3771	53.166	53.3456	37.8474	32.8286	32.3673	52.8103	86.6894	103.775	38.4365	37.6383	32.5613	45.6731	52.4078	47.8818	34.2664	34.5589	34.1218
ENSG00000184434.7	LRRC19	0	0	0	0	0	0	0.005377	0	0	0	0	0	0	0	0	0	0	0
ENSG00000184436.7	THAP7	44.8874	41.1028	42.4113	15.8438	14.0518	16.0195	37.2938	27.5445	18.9469	18.6208	17.9279	19.1678	35.2854	42.2602	46.2841	15.6836	16.7736	18.5734
ENSG00000184441.4	AP001062.7	1.17979	1.11128	1.388	0.961002	0.943059	1.02216	1.14185	1.00476	0.606698	0.887551	1.00623	1.09095	1.36122	1.50745	1.63273	0.971	1.28631	1.26426
ENSG00000184445.7	KNTC1	74.8172	66.542	68.3746	22.4922	19.7428	21.4807	53.1085	87.0643	82.9393	18.2955	20.3176	20.7176	50.3398	64.3798	56.8235	15.6997	16.4392	15.8997
ENSG00000184451.5	CCR10	0.105077	0.026516	0.026399	0.024417	0.01704	0.028052	0.065031	0.109332	0.217665	0.041641	0.034584	0.024352	0.012966	0.042987	0.063997	0.056765	0.046813	0.036075
ENSG00000184454.6	NCMAP	0	0	0	0	0.00372	0.005973	0	0	0	0	0	0	0.0055	0	0	0	0	0
ENSG00000184459.4	BPIFC	0	0	0	0.017027	0.00777	0.03408	0	0	0	0	0	0	0	0	0	0.018087	0	0
ENSG00000184465.11	WDR27	59.9535	47.0946	45.6424	17.8132	17.1646	20.7503	37.4028	41.9961	51.4042	16.856	18.7684	18.6423	35.6371	43.8937	53.2852	17.6286	18.0882	15.2946
ENSG00000184470.15	TXNRD2	19.2947	16.1705	16.6477	10.9574	11.0716	12.1397	16.7834	18.6979	23.1018	10.6284	9.67129	10.6142	14.6553	18.2995	17.5515	10.1852	13.6303	10.4008
ENSG00000184471.6	C1QTNF8	0	0	0	0.014838	0	0	0	0	0.311889	0	0	0	0	0	0	0	0	0
ENSG00000184478.6	OR56A3	0	0	0	0.050617	0.098894	0	0	0	0	0	0	0	0	0	0	0.02776	0	0
ENSG00000184481.12	FOXO4	2.11912	2.47817	1.94538	1.60507	1.92756	1.36289	1.77083	2.53406	2.79286	2.74741	2.61656	2.44901	1.97057	2.67321	3.64444	3.47243	3.18684	2.95146
ENSG00000184486.7	POU3F2	0	0.005477	0	0.016621	0.014395	0.005778	0.00473	0	0.131997	0.017223	0.018996	0	0	0	0.009421	0	0.01287	0.014842
ENSG00000184489.7	PTP4A3	20.2749	17.9297	15.9954	10.1354	10.3267	10.7699	12.8515	7.94339	10.6339	11.0385	10.8201	10.481	11.2535	11.9334	15.204	9.72988	10.2505	8.64416
ENSG00000184490.6	AP000351.9	0	0	0	0	0	0	0	0	0	0	0	0	0	0	0	0	0	0
ENSG00000184492.5	FOXD4L1	1.24586	1.04376	0.806889	1.16497	1.17847	1.48898	0.740709	0.805889	0.59869	0.874303	1.21408	1.86923	1.21618	1.5806	1.25392	1.35773	1.22985	1.06613
ENSG00000184497.8	TMEM255B	0.667439	0.671939	0.641682	0.41848	0.116866	0.30177	1.16687	0.443032	1.52486	0.306073	0.571042	0.52564	0.192536	0.609268	0.614397	0.192329	0.394229	0.501369
ENSG00000184500.10	PROS1	9.2046	8.84567	8.86815	6.17497	4.88202	4.94029	9.73274	15.3746	17.5719	6.11698	6.34205	5.44125	6.63611	7.99176	7.25262	5.46811	5.9886	5.17122
ENSG00000184502.3	GAST	0	0	0	0	0.046403	0.144314	0	0	0	0.312782	0.118572	0.131754	0	0	0	0.303711	0.079689	0
ENSG00000184507.11	NUTM1	0.00963	0.005906	0	0.005977	0	0.006232	0	0.019895	0.013183	0	0	0.005132	0.005739	0	0	0	0	0
ENSG00000184508.6	HDDC3	16.837	18.2003	17.0267	5.73124	4.04702	4.24477	18.4899	13.6916	10.9294	5.82212	5.0742	5.02919	13.8972	16.3212	16.3331	5.71912	6.01753	4.76689
ENSG00000184515.6	BEX5	0	0	0	0	0	0	0	0	0	0	0	0	0	0	0	0	0	0
ENSG00000184517.7	ZFP1	5.42771	5.61936	5.00746	2.92695	2.46377	2.73383	5.98253	7.75694	9.06644	3.70575	3.1391	2.81469	5.49912	5.92143	6.07058	3.11754	2.63015	2.23099
ENSG00000184523.3	PTGER4P2	0.315398	1.17513	0.631226	0.31835	0.138833	0.42521	0.174635	0.317028	0.722362	0	0	0.194843	0.615989	0.601384	0	0	0	0.372572
ENSG00000184524.5	CEND1	0	0.028707	0.014303	0.014618	0	0.071704	0.049783	0	0.063337	0	0	0	0	0.015506	0	0.016129	0	0
ENSG00000184530.8	C6orf58	0	0	0	0	0	0	0	0	0	0	0	0	0.02016	0	0	0	0	0.018648
ENSG00000184544.7	DHRS7C	0	0	0.07359	0	0	0	0	0	0	0	0	0	0	0	0	0	0	0
ENSG00000184545.6	DUSP8	2.43427	1.31443	0.974978	5.45415	4.94743	5.11968	1.23176	2.57297	2.62691	4.76177	4.3394	5.7594	1.24504	1.3594	0.896504	4.76873	5.32117	4.58643
ENSG00000184551.4	AC132872.1	0.699398	0.462004	0.539947	1.18765	1.26625	1.15878	0.34246	0.208297	0.367107	1.11513	1.16007	1.30061	0.321335	0.437843	0.382883	0.888958	1.70714	1.20165
ENSG00000184557.3	SOCS3	1.03408	0.918058	0.893889	8.82697	7.69197	8.92882	1.11876	0.646188	0.900499	8.19475	7.47627	9.86893	0.967166	1.23836	0.903757	5.38822	5.93992	6.42856
ENSG00000184560.3	C17orf74	0.09248	0.014334	0	0	0.009494	0.020054	0	0	0.094882	0.067521	0	0.017998	0	0	0.024598	0.016107	0.016875	0
ENSG00000184564.8	SLITRK6	0	0	0	0.010449	0.006786	0.005449	0	0	0.011541	0	0	0.00973	0	0	0	0	0	0.004666
ENSG00000184566.2	AC132216.1	0.07008	0.021506	0	0	0	0	0	0.036068	0	0	0	0	0	0	0	0	0	0
ENSG00000184571.9	PIWIL3	0	0	0	0	0	0	0	0	0	0	0	0	0	0	0	0.00835	0	0
ENSG00000184574.5	LPAR5	6.25409	5.89631	5.88175	1.84897	2.20111	2.26562	3.55023	5.61704	6.02989	1.54018	1.43674	1.34391	4.0031	5.34032	5.53527	1.48092	1.61966	1.691
ENSG00000184575.7	XPOT	56.5461	45.6749	53.064	43.0146	40.7588	42.7102	57.8166	93.5279	100.407	47.0358	48.4699	48.7548	55.3243	62.5149	64.5149	45.8412	55.6775	47.4945
ENSG00000184584.8	TMEM173	176.256	157.361	165.693	52.7928	48.1976	53.2485	147.243	106.09	85.9962	59.9824	63.5334	62.7077	138.904	172.238	204.826	66.7357	79.567	71.3955
ENSG00000184586.4	KRTAP7-1	0	0	0	0	0	0	0	0	0	0	0	0	0	0	0	0	0	0
ENSG00000184588.13	PDE4B	0.508531	0.645204	0.823499	1.56801	1.20002	1.82913	0.66775	1.39303	1.05898	0.797694	0.685419	1.09003	0.691035	1.02209	2.09102	0.844177	1.12583	1.01846
ENSG00000184596.4	AF207550.1	0.052787	0	0	0	0.021818	0.103574	0	0	0	0	0	0	0	0	0	0	0	0
ENSG00000184599.9	FAM19A3	0	0.071201	0.023828	0.048686	0.015852	0	0	0.039781	0.051703	0.037209	0.03311	0	0	0.076615	0.162492	0	0	0.043286
ENSG00000184601.6	C14orf180	0	0	0	0	0	0.012239	0	0	0.145064	0	0	0.015655	0.011304	0.009706	0	0	0	0.01049
ENSG00000184602.5	SNN	2.59727	2.47806	2.38707	1.12376	1.10626	0.998843	2.42997	2.06343	2.29171	0.973915	0.95089	1.02718	2.44305	2.90694	2.71591	1.64243	2.0724	1.80938
ENSG00000184608.4	C8orf12	0	0	0	0	0	0	0	0	0	0	0	0	0	0	0	0	0	0
ENSG00000184611.7	KCNH7	0	0	0	0	0.00357	0	0.009384	0	0.024267	0	0.009421	0	0	0	0	0	0	0
ENSG00000184612.8	RPL7P26	0	0.035533	0.072155	0	0.024054	0.076141	0.062312	0	0.075894	0	0	0.034275	0.071027	0	0	0.040789	0	0
ENSG00000184613.6	NELL2	2.58638	1.86574	1.71796	0.308219	0.173213	0.111902	0.938325	1.23594	3.88403	0.446119	0.172435	0.127869	0.784127	0.97897	1.41306	0.025948	0.3875	0.291875
ENSG00000184616.7	AC004166.6	0	0.028589	0.023988	0	0	0	0	0	0.056992	0	0.02293	0	0	0	0	0	0.038596	0
ENSG00000184617.9	ZNF840	0	0	0	0	0	0	0	0	0.080082	0	0	0	0	0	0	0	0.013716	0
ENSG00000184619.3	KRBA2	0.850537	0.69126	0.776468	0.698706	0.525414	0.638203	0.550802	1.07799	1.11078	0.475486	0.369109	0.633371	0.743746	0.759765	0.578466	0.534831	0.4442	0.377923
ENSG00000184624.4	ZNF72P	0.023744	0	0	0	0.008127	0	0	0.057223	0.111672	0.039861	0	0	0	0	0.021267	0	0	0.011189
ENSG00000184634.11	MED12	21.2525	17.6908	17.9742	12.3021	12.2893	14.9186	17.1807	16.1578	14.6223	14.396	13.6331	14.4927	15.6728	19.3177	21.2348	10.7447	16.3672	14.6729
ENSG00000184635.9	ZNF93	64.2756	55.3636	60.592	28.9366	25.8078	26.8053	55.0647	84.3057	90.5025	23.8607	26.3533	24.2527	44.3721	55.6297	50.4489	19.5494	22.4977	20.8003
ENSG00000184640.13	SEPT9	72.7598	63.2774	62.1011	27.79	22.4806	30.9621	53.2282	62.0077	59.2807	25.8695	23.4259	20.8025	45.8565	58.8016	72.7129	27.2124	22.3393	20.91
ENSG00000184647.6	PRSS55	0	0	0	0.009821	0	0	0	0	0.021489	0	0	0.009145	0	0	0	0	0	0.022949
ENSG00000184650.5	ODF4	0	0	0.033233	0	0	0	0	0	0	0	0	0	0	0	0	0	0	0
ENSG00000184659.4	FOXD4L4	0	0.793257	1.05951	0.927357	0.797816	0.375604	0.707737	0	1.64037	1.13337	0.410825	0	1.12094	1.18888	0	1.21237	1.08173	1.17719
ENSG00000184661.9	CDCA2	21.5538	19.4316	20.2121	10.9642	9.39369	9.6976	18.948	26.9598	34.673	9.06292	9.00926	7.50708	14.0042	17.4468	17.2355	8.12171	7.81672	7.41578
ENSG00000184669.6	OR7E14P	0.082703	0.050767	0.383	0	0.016979	0.026595	0	0	0.166611	0	0.066645	0	0	0	0	0	0.030027	0
ENSG00000184672.7	RALYL	0.026824	0.02426	0.024132	0.012333	0.04009	0.025656	0.034113	0.122376	0.586281	0	0.064288	0	0.035555	0.026233	0	0.204373	0.042821	0.010996
ENSG00000184674.8	GSTT1	0	0	0	0	0	0	0	0	0	0	0	0	0	0	0.083683	0	0	0
ENSG00000184675.5	AMER1	3.60507	2.82764	2.3402	3.15676	2.81338	3.44203	3.08912	2.92999	3.35289	3.6034	3.83626	3.75408	2.92103	3.4032	3.49247	3.0412	2.81718	3.10361
ENSG00000184677.12	ZBTB40	13.9272	12.3809	13.4881	9.42144	9.3035	8.89928	11.9926	14.3727	16.8958	9.61872	9.50572	9.32792	11.1266	12.9275	13.9001	9.64314	10.507	8.5371
ENSG00000184678.8	HIST2H2BE	175.958	147.478	164.444	129.666	141.248	152.485	157.953	125.929	95.6511	121.478	121.758	141.526	164.368	157.361	171.793	90.4614	135.583	133.117
ENSG00000184682.5	C11orf89	0	0	0	0	0	0	0	0	0.182729	0.043317	0	0	0	0	0	0	0	0
ENSG00000184697.6	CLDN6	0	0	0	0.041347	0.070332	0.037396	0.015323	0	0	0.085058	0.030735	0.038497	0.017325	0.038074	0.069726	0.039682	0.08316	0.073703
ENSG00000184698.3	OR51M1	0	0	0	0	0	0	0	0	0	0.074255	0	0	0	0	0	0	0	0
ENSG00000184702.13	SEPT5	51.1429	41.8524	43.1888	14.0277	12.7443	12.9074	48.1728	60.7283	64.1328	15.9343	16.6495	14.6184	41.638	49.2806	53.5	17.1111	16.9926	15.8976
ENSG00000184708.13	EIF4ENIF1	43.7072	25.9021	30.5018	20.9625	18.8969	23.5924	20.8709	51.0177	52.4026	27.512	25.8211	24.4746	23.0009	29.7878	39.3787	23.1717	27.7134	21.8198
ENSG00000184709.7	LRRC26	10.9858	11.5536	10.0534	0.49124	0.691115	0.484974	10.2737	1.20104	1.47031	1.04512	0.651643	0.739482	9.90794	9.06156	10.7283	0.256077	0.552104	0.721017
ENSG00000184716.9	SERINC4	0.082994	0.062677	0.105955	0.125933	0.086546	0.252608	0.009024	0.073034	0.743883	0.046795	0.053111	0.185817	0	0.117166	0.029833	0	0.051024	0
ENSG00000184719.7	RNLS	2.70223	2.15496	2.18313	1.25214	0.798524	1.02476	2.43556	1.76738	3.185	0.681953	1.25036	1.39083	2.04786	2.83593	1.56117	0.958937	1.19712	1.06805
ENSG00000184724.5	KRTAP6-1	0	0	0	0	0	0	0	0	0	0.095469	0	0	0	0	0	0	0	0
ENSG00000184730.6	APOBR	15.9983	15.0061	11.9779	17.186	14.5648	16.4294	12.4002	14.1762	12.7578	14.7715	13.5798	9.33804	14.1073	14.1114	15.2403	19.8824	16.0453	19.4261
ENSG00000184731.5	FAM110C	0.108523	0	0	0	0	0.006293	0	0	0.204891	0	0	0	0	0	0	0	0	0
ENSG00000184735.5	DDX53	0	0	0	0	0	0	0	0	0.02424	0	0	0	0	0	0	0	0	0
ENSG00000184741.4	OR5AQ1P	0	0	0	0	0	0	0	0	0	0	0	0	0	0	0	0	0	0
ENSG00000184743.8	ATL3	47.7657	40.0964	47.642	19.6263	17.5878	16.7306	48.0487	64.5913	58.179	15.6387	17.4953	16.282	42.3268	45.7868	44.2196	14.4499	17.576	15.6361
ENSG00000184750.11	MAGEA2	0	0	0	0.047837	0.02829	0.044188	0	0	0	0	0.012386	0.011135	0	0	0	0.048001	0	0
ENSG00000184752.8	NDUFA12	57.8696	60.5299	59.8462	29.7452	25.219	25.268	56.3509	75.6304	80.5417	34.1152	33.517	25.7335	62.5513	64.3142	55.472	30.8094	29.3572	25.9077
ENSG00000184761.7	AC013269.5	0.023332	0.014255	0.014264	0	0	0	0.012412	0	0	0	0	0	0	0	0.024565	0.016086	0	0
ENSG00000184774.6	RP11-480I12.4	0	0	0	0.058398	0.053297	0.050669	0.006997	0.016138	0	0.045213	0.016658	0.135943	0	0	0	0.032304	0.056398	0.0366
ENSG00000184779.8	RPS17	142.306	116.645	108.031	131.578	87.8738	89.2772	116.715	326.772	332.08	107.547	152.678	131.198	140.692	205.156	89.6518	148.723	141.067	114.66
ENSG00000184785.4	SMIM10	4.20553	3.10898	3.36452	0.823979	0.803908	0.921695	3.69508	6.89391	9.45092	1.12254	0.892809	1.04743	3.64076	4.81722	5.43997	1.01334	0.658996	0.959884
ENSG00000184786.4	TCTE3	0.169573	0.347118	0.246124	0.466726	0.491687	0.59205	0.182194	0.522092	0.298066	0.380268	0.304113	0.50114	0.103787	0.408977	0.355415	0.23491	0.205244	0.445684
ENSG00000184787.14	UBE2G2	53.5413	41.7358	46.3827	31.1759	30.5072	30.8813	40.2399	50.9001	56.8413	32.848	33.383	37.3007	41.9664	43.7494	48.0725	32.2478	36.8772	33.8431
ENSG00000184788.8	SATL1	0	0	0	0.010924	0	0	0	0	0	0	0	0	0	0	0	0	0	0
ENSG00000184789.6	OR4C10P	0	0	0	0	0	0	0	0	0	0	0	0	0	0	0	0	0	0
ENSG00000184792.11	OSBP2	0.226346	0.117761	0.06661	0.124404	0.078058	0.075937	0.244059	0.300101	0.699328	0.024239	0.03564	0.067994	0.495286	0.289465	0.422452	0.041912	0.030184	0.171119
ENSG00000184795.9	UNC93B5	0	0.079973	0.123222	0	0.026994	0.042308	0	0	0.199144	0	0.034725	0.077049	0	0.042537	0.068244	0.04471	0	0.185967
ENSG00000184809.8	C21orf88	0	0	0	0	0	0	0	0	0	0	0	0	0	0	0	0	0	0
ENSG00000184811.3	TUSC5	0	0	0	0	0	0.006593	0	0	0.041812	0	0	0	0	0	0	0	0.007341	0
ENSG00000184814.5	PRR23B	0	0.012325	0.012261	0	0	0	0	0.020722	0.109071	0	0	0	0	0.013326	0	0	0	0
ENSG00000184825.4	HIST1H2AH	335.347	303.244	327.912	208.646	236.83	233.783	285.226	141.737	69.3502	183.384	181.086	226.737	299.646	276.436	334.641	175.871	209.122	189.596
ENSG00000184828.5	ZBTB7C	0.029177	0.017895	0.022187	0.088568	0.055993	0.168002	0.128298	0.404024	0.113027	0.028136	0.23048	0.016901	0.023187	0.032334	0.020519	0.010347	0.026362	0.028368
ENSG00000184831.9	APOO	3.71117	3.1601	3.6257	1.51035	1.33093	1.43834	4.08287	4.64556	4.04309	1.26676	1.38719	1.34839	3.98391	4.19143	4.20884	0.973713	1.32625	1.24508
ENSG00000184838.10	PRR16	1.26185	1.02651	0.965203	3.59088	2.95629	3.91225	1.5366	1.75843	1.7584	1.93677	1.9269	2.42502	1.48407	1.02615	1.4254	1.84025	1.67009	1.8985
ENSG00000184840.7	TMED9	81.5805	78.392	69.4336	37.9468	31.1068	31.9429	71.7604	51.1679	45.649	43.6491	39.8499	33.8791	55.4782	66.5129	80.3684	45.4813	40.1674	39.3708
ENSG00000184844.6	U52111.12	0	0	0	0	0.091518	0	0.11511	0.429706	0.513434	0.794975	0.130292	0	0.540186	0.134141	0.222591	0.14573	0	0
ENSG00000184845.3	DRD1	0	0	0	0	0	0	0	0	0.012315	0	0	0	0	0	0	0	0	0
ENSG00000184856.6	LINC00308	0	0	0	0	0	0	0	0	0	0	0	0	0	0	0	0	0	0
ENSG00000184857.7	TMEM186	3.5113	3.24845	3.12691	2.58686	2.00177	2.05388	3.22217	2.95038	3.0984	2.08112	1.81792	2.12026	2.71478	3.52391	2.98446	2.42206	2.32304	2.16838
ENSG00000184860.5	SDR42E1	0	0	0	0	0	0	0	0	0.067936	0	0	0	0	0	0	0	0	0
ENSG00000184863.6	RBM33	62.6149	54.2885	59.146	35.0586	32.2623	35.5726	49.6034	88.4798	99.7277	35.9883	39.1159	32.5166	52.1907	60.8234	60.212	41.8559	33.7102	33.4783
ENSG00000184867.9	ARMCX2	0	0	0	0	0	0	0	0	0.188731	0	0	0	0	0	0	0	0	0
ENSG00000184879.4	RP11-7G23.8	0	0	0	0	0	0	0	0	0	0	0	0	0	0	0	0	0	0
ENSG00000184881.2	OR51B2	0	0	0	0	0	0	0	0	0	0	0	0	0	0	0	0	0	0
ENSG00000184886.3	PIGW	7.73005	7.37288	6.75634	5.86748	5.68192	5.45353	8.19016	9.86966	9.96652	6.49733	7.26117	6.38215	6.35109	7.27419	9.01099	6.68972	5.94568	5.51759
ENSG00000184887.9	BTBD6	21.4429	18.7982	19.3248	10.7072	8.57516	9.97504	20.6657	15.7365	11.0418	8.38298	9.51397	8.3775	17.1522	18.8206	22.4056	9.90546	10.0391	7.66156
ENSG00000184895.6	SRY	0	0	0	0	0	0	0	0	0	0	0	0.060422	0	0	0	0	0	0
ENSG00000184897.4	H1FX	59.7807	63.7634	50.6357	51.5546	51.2217	51.644	60.9825	12.9784	8.9428	36.4862	34.8376	44.6825	58.6929	54.1775	63.137	29.8521	27.5407	37.0324
ENSG00000184898.6	RBM43	3.73209	3.65474	3.59898	11.0445	8.53858	9.98445	3.44236	5.62809	6.03047	8.68117	9.29899	8.90625	2.49778	2.81991	2.36391	6.30919	5.05254	6.04066
ENSG00000184900.11	SUMO3	154.703	146.251	145.661	77.3235	67.9255	75.0726	118.087	243.189	301.66	92.3836	84.5663	77.7927	111.47	144.811	156.642	109.399	74.5641	64.4953
ENSG00000184903.5	IMMP2L	8.13081	6.26835	5.94415	2.87759	3.0337	2.91665	6.96433	5.68362	6.61099	2.57498	2.3414	2.37105	7.47573	7.02691	6.56065	2.31447	3.16278	2.58676
ENSG00000184905.4	TCEAL2	0	0	0	0	0	0	0	0.038762	0.065814	0	0	0	0	0	0	0	0	0
ENSG00000184906.5	AC129778.2	0	0	0	0	0.035543	0	0	0	0.057602	0	0	0	0	0	0	0	0.03133	0
ENSG00000184908.13	CLCNKB	0	0	0	0.011046	0.007278	0.009892	0	0	0.140313	0	0	0	0.011067	0	0	0.012212	0.012793	0.009851
ENSG00000184909.8	C1ORF220	0	0	0	0	0	0	0	0	0	0	0	0	0	0	0	0	0	0
ENSG00000184911.10	DMRTC1B	0	0	0	0	0	0	0	0	0.142793	0	0	0	0	0	0	0	0	0
ENSG00000184916.4	JAG2	12.2902	11.8282	8.61158	2.93364	1.26705	1.2476	10.3283	6.27274	4.55235	1.53362	1.09315	1.83073	6.44301	8.23444	10.3223	2.57473	1.32902	1.82866
ENSG00000184922.9	FMNL1	29.3017	25.6637	26.0788	28.7783	30.1841	33.594	22.6185	17.9664	18.6329	30.4083	26.0545	25.3074	24.8777	25.2173	29.5968	37.6718	37.7239	36.4402
ENSG00000184923.8	NUTM2A	0.111197	0.066642	0.040323	0.056511	0.041815	0.093833	0.095639	0.021908	0.019643	0.01659	0.085889	0.009208	0.142036	0.051983	0.131687	0.013038	0.04124	0.066905
ENSG00000184924.5	PTRHD1	20.1764	22.3977	22.9492	13.5878	15.0919	16.9692	21.3073	38.9988	57.5066	18.8536	15.8059	18.648	13.8683	22.1924	23.7806	14.587	19.104	12.8957
ENSG00000184925.7	LCN12	0.967588	0.956174	0.980458	0.196869	0.2324	0.538789	0.872489	0.497498	1.20415	0.257736	0.175852	0.408345	0.749257	1.13598	1.02719	0.15834	0.132132	0.270891
ENSG00000184933.3	OR6A2	0	0	0	0	0	0	0	0	0	0	0	0	0	0	0	0	0	0
ENSG00000184937.8	WT1	11.3003	9.02592	11.4819	8.87323	7.98311	8.73077	11.6978	17.1179	17.4433	11.925	11.561	12.0484	9.35886	12.2257	13.1414	8.95113	10.5793	8.74823
ENSG00000184939.11	ZFP90	13.6267	10.9661	11.1445	5.21727	5.17274	5.24362	13.1554	14.434	16.8428	4.46495	4.85723	3.86159	10.7066	10.6507	11.8146	4.15578	4.94197	4.12175
ENSG00000184945.9	AQP12A	0	0	0	0	0.039788	0	0	0	0	0	0	0	0	0	0	0	0	0
ENSG00000184949.11	FAM227A	0.441851	0.535909	0.239012	0.123093	0.027738	0.115294	0.286861	0.449806	0.191976	0.075894	0.136717	0.093971	0.380446	0.260308	0.167661	0.567652	0.034797	0.057693
ENSG00000184954.4	OR6C70	0	0	0	0.028021	0.018255	0	0	0	0	0.085383	0	0	0	0	0	0	0.032168	0.024891
ENSG00000184956.11	MUC6	0	0	0.005412	0.043868	0	0.008667	0	0.00462	0.534339	0.004312	0	0	0.002656	0	0.004718	0.006147	0	0.002473
ENSG00000184961.5	AL772307.1	0	0	0	0	0	0	0	0	0	0	0	0	0	0.075316	0	0	0.290988	0
ENSG00000184967.2	NOC4L	25.894	22.8577	22.7779	12.1898	11.0584	12.8389	19.439	25.7613	29.4611	18.4114	17.4694	15.943	20.1269	26.1628	27.506	15.335	14.4548	12.2433
ENSG00000184979.9	USP18	0.837299	0.851509	0.54355	24.0967	18.7422	22.2633	1.32527	1.46107	1.01267	24.8636	22.3031	25.7138	0.763722	0.963973	0.973402	13.7631	13.8403	16.3255
ENSG00000184983.5	NDUFA6	100.686	100.852	101.581	39.2798	37.6438	39.0745	95.5634	152.607	168.777	40.7514	42.6488	42.767	95.2401	95.5463	87.4166	37.5451	43.2052	36.9444
ENSG00000184984.8	CHRM5	0.041494	0.022322	0.067317	0.060217	0.022359	0.008961	0.022013	0	0	0.013334	0	0.032041	0.016526	0	0.014582	0.028569	0.008746	0.026914
ENSG00000184985.12	SORCS2	0.24568	0.258286	0.315428	0.368632	0.253684	0.633583	0.434102	0.18742	0.578584	0.305526	0.34296	0.429812	0.289768	0.383465	0.376207	0.442527	0.448281	0.957191
ENSG00000184986.6	TMEM121	1.42856	1.0793	1.27106	0.158689	0.218839	0.14976	0.918362	0.452492	0.48452	0.148017	0.191468	0.104411	0.849922	0.960366	1.01479	0.035326	0.129545	0.17126
ENSG00000184988.4	TMEM106A	12.9873	8.99029	12.3307	14.796	14.7059	19.4593	7.75678	7.10231	6.77691	11.3036	14.3727	14.1877	6.98942	8.4227	10.1071	10.321	13.2672	11.9437
ENSG00000184990.8	SIVA1	40.5687	42.2574	38.9484	11.7011	10.0836	9.66324	41.7306	15.974	11.3753	11.045	9.35749	10.4066	32.2016	38.3631	41.264	11.1293	10.0113	9.74158
ENSG00000184991.2	TTTY13	0	0	0	0	0	0	0	0	0	0	0	0	0	0	0	0	0	0
ENSG00000184992.10	BRI3BP	34.1211	32.3501	31.5382	6.53631	5.48517	4.99534	34.0697	33.8888	30.8781	6.68702	6.97974	5.9344	29.9649	33.7088	31.5505	6.51375	7.54572	6.55134
ENSG00000184995.6	IFNE	0	0	0	0	0	0	0	0	0	0	0	0	0	0	0	0	0	0
ENSG00000184999.7	SLC22A10	0	0	0.011404	0	0.040441	0	0	0	0	0	0	0	0	0	0	0	0.013496	0
ENSG00000185000.5	DGAT1	141.595	122.847	104.1	53.4646	45.9908	52.9391	71.0684	99.2151	93.025	82.7899	73.2766	62.4909	73.0929	92.9734	128.674	116.845	64.4875	59.8481
ENSG00000185002.5	RFX6	0.138484	0.024274	0.060364	0.045263	0.01711	0.045369	0.021027	0.020407	0.031167	0.048353	0.0336	0.075844	0.041898	0.013124	0.06252	0.095428	0.154481	0.028637
ENSG00000185008.13	ROBO2	0.071509	0.009792	0.046727	0.014826	0.101391	0.022691	0.027032	0.170833	0.04901	0.041507	0.1344	0	0.01423	0.044414	0.192527	0	0.080657	0.01526
ENSG00000185009.8	AP3M1	30.7247	26.8357	29.0687	25.8175	22.0663	24.7364	28.0867	47.179	53.9217	23.5083	25.2247	22.3077	26.1194	30.8519	31.6113	23.2448	24.7952	23.3668
ENSG00000185010.9	F8	2.56274	2.1638	2.06729	1.3152	1.25295	1.3069	2.45509	1.93924	2.63984	1.30353	1.53941	1.45203	2.09094	2.67195	2.64027	1.15841	1.94146	1.48565
ENSG00000185013.12	NT5C1B	0	0	0	0	0.0088	0	0	0	0.058768	0	0	0	0	0	0	0	0	0
ENSG00000185015.3	CA13	2.31518	1.99924	2.28132	3.10721	2.97279	3.02681	2.05519	2.50133	3.25777	3.74151	3.56576	3.8855	1.54803	2.2237	2.26977	3.84261	3.72368	3.47417
ENSG00000185019.12	UBOX5	1.62164	1.46483	1.3899	0.930635	0.874842	0.925897	1.29554	1.37382	2.28271	0.768182	0.785367	0.895279	1.35963	1.57919	1.61738	0.912998	0.982146	1.00485
ENSG00000185020.5	RP11-111G23.1	1.20875	0.911702	0.935547	0.344309	0.388005	0.388479	1.01456	1.15839	1.65308	0.31755	0.618103	0.492009	1.06089	1.28654	1.15191	0.423267	0.584633	0.428149
ENSG00000185022.7	MAFF	1.86829	1.2772	1.01436	7.12793	6.24034	7.15791	2.2352	0.316315	1.28912	5.18915	5.38824	6.0436	2.42911	1.44135	0.963838	5.108	5.00802	7.94708
ENSG00000185024.11	BRF1	31.2528	29.286	25.4833	12.1659	13.589	13.8582	30.0789	33.2331	39.8888	10.6227	14.3196	13.0106	28.587	28.301	28.0619	10.9987	14.3811	14.6588
ENSG00000185028.3	LRRC14B	0	0	0	0.015407	0	0	0	0	0.46653	0	0	0	0.014811	0	0	0	0	0
ENSG00000185031.6	SLC2A3P2	0.052723	0	0.064567	0.016496	0.010731	0.03426	0.028073	0.027168	0.0356	0.050781	0.028158	0.015358	0.03172	0.017461	0	0	0.038101	0.058773
ENSG00000185033.10	SEMA4B	3.60624	4.88227	5.26421	2.67232	3.72153	2.94355	4.05002	4.12031	3.74611	2.59681	2.62323	2.05331	3.92727	5.45578	5.05938	2.536	2.87141	3.45895
ENSG00000185037.9	ZNF733P	0	0	0	0	0	0	0	0	0	0	0	0	0	0	0	0	0	0
ENSG00000185038.10	MROH2A	0	0	0	0	0	0.004362	0	0	0.477643	0	0	0	0	0	0	0	0	0
ENSG00000185040.11	AC004980.11	0	0	0.033594	0	0	0	0	0	0	0	0	0	0	0	0	0	0	0
ENSG00000185041.4	RP11-321E2.6	0	0	0	0	0	0	0	0	0	0	0	0	0	0	0	0	0	0
ENSG00000185043.6	CIB1	17.4119	16.548	17.0102	11.0662	10.3852	10.2906	17.9425	16.6474	18.2542	11.8116	10.1835	10.7123	14.3074	16.2099	18.8478	12.504	13.5187	12.0074
ENSG00000185044.10	RP11-435B5.4	5.42198	4.53891	3.68931	4.76817	4.45366	6.18265	4.12156	3.49827	4.71415	3.04485	3.53572	4.15981	4.5497	4.92586	6.80656	4.20897	3.74157	3.67576
ENSG00000185046.14	ANKS1B	0.089036	0.022016	0.068428	0	0.007269	0.011636	0.019062	0.037029	0.706477	0	0.058915	0	0.037387	0.035665	0	0	0	0.019844
ENSG00000185049.8	NELFA	24.3532	21.9721	22.9991	12.0078	10.6799	12.1687	18.7026	20.6982	13.0541	14.1449	12.9554	13.2718	18.0874	23.7984	26.2751	15.407	12.9002	11.1973
ENSG00000185052.7	SLC24A3	0	0.005697	0.005638	0	0.007488	0.006011	0.014763	0.009595	0.203508	0	0.019761	0.010736	0	0.012354	0	0.006391	0	0.010294
ENSG00000185053.8	SGCZ	0	0	0	0	0	0	0	0	0.022911	0	0	0	0	0	0	0	0	0
ENSG00000185055.6	EFCAB10	0	0.075774	0	0.039281	0	0.033113	0.031878	0.025816	0	0	0.027214	0	0.0309	0	0	0	0	0
ENSG00000185056.9	C5orf47	0.029585	0	0.009004	0.009205	0	0.019171	0	0.01527	0	0	0	0	0	0	0	0	0.02134	0
ENSG00000185065.6	AC000068.5	0.180176	0.066319	0.109851	0.067374	0.08759	0.10516	0.086132	0.130133	0.195979	0.034729	0.067224	0.146376	0.075524	0.119574	0.018984	0.037238	0.091023	0
ENSG00000185069.2	KRT76	0	0	0	0	0	0	0	0	0	0	0	0	0	0	0	0	0	0
ENSG00000185070.6	FLRT2	1.25893	0.738984	0.527577	2.07538	2.10417	1.48895	0.769691	1.94638	1.54685	2.64214	2.91646	2.4863	0.902043	1.2316	0.992478	2.53896	3.04339	2.52301
ENSG00000185074.7	OR7E31P	0	0	0	0	0	0	0	0	0.063478	0	0.025625	0	0.028965	0	0	0	0	0
ENSG00000185078.3	AC093698.1	0	0.050976	0.104629	0.053375	0	0	0.089805	0.084822	0	0.159145	0	0	0.051522	0	0.086612	0	0	0
ENSG00000185085.2	INTS5	10.7709	9.5475	9.95638	6.23761	5.23588	5.62301	10.237	4.76559	3.13776	6.62776	6.04738	6.85179	8.22071	9.78258	10.4125	7.00717	7.91717	7.15729
ENSG00000185087.7	FAM169B	0	0	0	0	0	0	0	0.024332	0	0	0	0	0	0	0	0	0	0
ENSG00000185088.8	RPS27L	30.6591	30.2196	29.3615	24.2263	23.771	22.0546	38.0517	50.0823	46.7414	19.9568	23.7824	18.2141	32.683	30.6746	24.148	21.6989	21.9777	22.4293
ENSG00000185090.10	MANEAL	5.58073	4.67704	4.31364	3.63919	4.03448	2.89194	6.09904	5.32814	4.1643	4.12052	4.62032	4.16976	5.02991	6.69861	7.28563	2.94108	3.91643	3.03015
ENSG00000185097.2	OR4F16	0.220852	0	0	0.313574	0	0	0	0	0	0	0	0	0.30182	0	0	0	0	0
ENSG00000185100.6	ADSSL1	3.47722	3.52025	4.21143	2.46762	2.127	2.13311	3.75173	5.717	3.69558	3.34106	2.83733	2.81297	2.98866	3.22691	3.14783	3.05412	4.10965	2.75673
ENSG00000185101.8	ANO9	0	0.004034	0.402703	0.032106	0.01552	0.128052	0.171087	0.033991	0.163435	0	0.010489	0	0.015655	0.388474	0.006942	0.009049	0.012608	0
ENSG00000185104.15	FAF1	57.0047	54.5784	53.0289	35.5011	32.8179	33.4444	54.2622	80.7757	94.5179	34.069	36.7243	32.2131	46.8787	57.7982	56.2615	37.1509	37.9468	35.3857
ENSG00000185105.4	MYADML2	0	0	0	0	0	0	0	0	0.067207	0	0	0	0	0	0	0	0	0
ENSG00000185112.4	FAM43A	10.0772	8.48692	9.00331	58.9928	51.56	55.9029	8.51825	5.62241	4.76251	53.2394	51.4108	64.3428	7.49566	7.37899	9.53941	39.9258	38.4055	37.91
ENSG00000185115.4	NDNL2	10.5366	11.0743	11.2146	7.52686	6.70923	6.38015	12.5862	12.3994	11.4774	7.56916	7.50513	6.92789	9.76539	10.1127	9.79203	6.04795	7.29592	6.56731
ENSG00000185122.6	HSF1	93.7014	73.1851	79.6043	48.3683	45.9831	51.7707	77.2484	68.5918	79.593	48.0715	53.2475	56.132	71.3022	78.9053	95.5977	56.712	66.1404	63.4474
ENSG00000185127.5	C6orf120	27.6967	27.2448	24.7192	25.5572	22.2518	23.338	25.3344	16.9841	17.2248	24.2573	23.3473	23.4095	20.1063	24.9333	27.7628	21.8424	20.8831	19.924
ENSG00000185128.11	TBC1D3F	5.5114	3.79176	3.7395	2.0206	2.49425	3.24492	4.2059	4.8112	5.9039	2.49335	2.796	1.77883	3.88224	5.0188	4.51155	3.09108	3.07094	3.01532
ENSG00000185129.4	PURA	17.8231	15.1656	16.3433	11.2633	9.25432	10.052	14.7433	21.0232	22.23	11.0562	10.5353	9.57596	13.9614	16.3999	17.9351	11.1723	10.6146	10.19
ENSG00000185130.4	HIST1H2BL	170.012	163.519	199.253	112.166	128.311	132.396	163.574	114.522	84.0835	88.9755	104.103	114.146	142.162	140.759	143.285	70.5039	93.2515	86.8025
ENSG00000185133.9	INPP5J	1.68424	1.66998	2.06876	1.00359	0.75196	1.03376	1.65465	1.10687	0.548896	0.877868	0.698129	0.712895	1.51802	1.52582	1.93227	1.01353	0.887961	0.88016
ENSG00000185149.5	NPY2R	0.010421	0	0	0	0	0	0	0	0.054364	0	0	0	0	0	0	0	0	0
ENSG00000185155.7	MIXL1	0	0	0	0	0	0	0.020094	0	0.077076	0	0	0.029944	0.022659	0.033459	0.115701	0	0.013649	0
ENSG00000185156.4	MFSD6L	0	0	0	0.020992	0.006822	0.010925	0.008947	0	0.160527	0.016241	0	0	0	0	0	0.011607	0	0
ENSG00000185158.8	LRRC37B	8.6695	6.40006	10.9568	5.6816	4.69387	5.9033	8.37711	15.6191	21.7944	5.3135	5.64085	5.10006	8.92196	11.8096	11.2608	5.12955	6.4437	4.34805
ENSG00000185162.2	AP001324.1	0	0	0	0	0	0	0	0	0	0	0	0	0	0	0	0	0	0
ENSG00000185163.5	DDX51	10.5244	8.42377	9.18585	6.90131	5.89317	6.39867	10.0507	7.2968	6.54988	6.45153	7.59467	6.92068	6.42198	8.58382	9.58155	7.26582	8.03944	6.91948
ENSG00000185164.10	NOMO2	67.157	60.8985	62.1557	22.0318	21.1013	22.6755	55.1949	63.1379	70.9105	25.8187	28.0947	29.1129	44.5751	56.009	62.2028	23.5951	27.3731	24.573
ENSG00000185168.5	LINC00482	7.01658	7.72778	6.66911	6.00556	5.51603	6.81754	8.2931	3.78155	2.961	4.06302	4.58776	5.68425	5.39467	6.44524	7.3135	4.8342	5.99423	5.97248
ENSG00000185176.8	AQP12B	0	0	0	0	0	0.007938	0.013	0	0.149065	0	0	0.007094	0	0	0	0.016875	0	0
ENSG00000185177.8	ZNF479	0	0	0	0	0	0	0	0	0	0	0	0	0	0	0	0	0	0
ENSG00000185182.10	GOLGA8DP	0	0.031826	0.084109	0	0	0	0.020282	0	0	0	0	0	0	0.011469	0.014115	0	0	0.00743
ENSG00000185186.4	LINC00313	0.085731	0.10006	0.102609	0	0	0	0.045872	0	0	0	0.067051	0.025171	0.10259	0.028284	0.045008	0	0	0
ENSG00000185187.8	SIGIRR	23.4389	23.0715	16.4657	7.19719	6.56876	8.71539	15.5087	8.83082	7.49447	7.15334	8.2095	10.0471	16.1138	17.1838	18.1497	12.7888	9.05527	9.4163
ENSG00000185189.11	NRBP2	18.0957	15.8611	18.0441	9.66543	8.62298	9.88983	14.1186	11.9962	11.9122	7.33179	10.4566	9.90116	14.1799	15.4141	18.0292	8.89953	9.91515	9.7637
ENSG00000185198.7	PRSS57	0.415717	0.487132	0.60526	0.33296	0.325196	0.344781	0.464394	0.311092	0.202279	0.763782	0.708421	0.487036	0.434818	0.47436	0.635358	0.809359	0.711411	0.570988
ENSG00000185201.12	IFITM2	73.5917	66.8275	82.7589	76.451	72.4774	81.8766	54.6627	57.3657	44.5541	92.4828	88.7061	92.2004	55.727	66.8372	76.4799	60.4006	70.6635	65.8142
ENSG00000185203.7	WASIR1	0	0	0	0	0	0	0	0	0	0	0	0	0	0	0	0	0	0
ENSG00000185215.4	TNFAIP2	50.5797	45.0246	40.6164	51.5616	45.994	49.9561	42.5511	28.5788	22.9984	50.5167	51.2836	43.1762	31.6721	36.0016	42.5806	60.2145	48.9896	47.6793
ENSG00000185219.11	ZNF445	7.60683	6.76602	6.61112	3.88826	3.40022	3.15807	7.09564	8.78049	9.50511	3.69174	3.4713	3.48426	6.1353	7.35098	7.33342	3.48685	3.92319	3.44748
ENSG00000185220.7	PGBD2	9.25311	8.81468	8.65121	3.41575	3.57464	3.55074	9.14212	9.61567	9.85226	3.96234	4.00072	3.33352	7.13277	8.44602	7.68754	4.12208	4.16986	3.62461
ENSG00000185221.6	GAPDHP24	0	0	0	0	0	0	0	0	0	0	0	0	0	0	0	0	0	0
ENSG00000185222.7	WBP5	3.11969	3.22065	2.5455	2.37699	2.44203	2.10562	3.9076	5.45644	7.03316	2.88985	1.94812	2.11691	1.78065	2.74964	2.58171	2.63831	2.63621	2.31531
ENSG00000185231.4	MC2R	0	0	0	0.006215	0	0	0	0	0.013701	0	0	0	0	0	0	0	0	0
ENSG00000185236.7	RAB11B	48.1025	44.0725	45.0978	29.006	26.8795	30.4148	39.3136	53.2615	59.3854	30.3759	30.9966	27.5249	42.1963	47.2139	51.1263	33.8125	29.4913	29.5402
ENSG00000185238.8	PRMT3	8.01572	7.16996	8.92863	8.55047	7.27116	8.80751	10.0236	12.6094	16.5084	9.11138	9.67613	8.40178	8.65475	9.15633	8.50877	9.53567	9.44369	7.65996
ENSG00000185245.6	GP1BA	0	0.009155	0	0.046437	0.012071	0.067699	0.00792	0	0.081373	0	0.007949	0.025944	0	0	0.015732	0	0	0.016572
ENSG00000185246.13	PRPF39	15.4631	15.9286	12.5143	12.8401	10.8552	10.449	12.3517	19.9244	24.8279	12.4186	13.5252	12.0848	13.4952	13.4509	16.4479	12.7183	13.6224	12.4205
ENSG00000185247.10	MAGEA11	0	0	0	0	0	0	0	0	0	0	0	0	0	0	0	0	0	0
ENSG00000185250.11	PPIL6	0.189648	0.112156	0.328217	0.404731	0.333028	0.411298	0.56234	1.92104	1.07167	0.231818	0.507744	0.216077	0.51817	0.257561	0.797377	0.658653	0.411638	0.491759
ENSG00000185252.13	ZNF74	4.22881	3.64072	3.54573	1.45246	1.58472	1.52386	4.45265	3.03498	2.9419	2.03558	2.29779	1.80818	3.70328	4.3084	4.25749	1.67526	1.81734	1.88876
ENSG00000185254.8	TEX28	0	0	0	0.060663	0.043559	0.123901	0	0	0.114559	0	0	0	0	0	0	0.195874	0.152034	0.057507
ENSG00000185261.9	KIAA0825	1.70802	1.24934	1.48709	0.946303	1.00715	0.81273	1.33563	1.69089	2.33915	0.743868	0.708596	0.67107	1.12763	1.4409	1.34083	0.684595	0.738272	0.666152
ENSG00000185262.7	UBALD2	76.6566	62.2635	62.9385	74.2024	57.2797	65.3422	64.9689	54.5032	46.4932	73.8233	65.176	67.6609	66.811	76.5919	116.624	85.4276	72.183	66.1575
ENSG00000185264.7	TEX33	0	0	0	0	0.017377	0	0	0	0	0	0	0	0	0	0	0	0	0
ENSG00000185267.5	CDNF	0.404206	0.660879	0.534762	0.193321	0.221191	0.261985	0.42928	0.394752	1.13606	0.341684	0.286404	0.1857	0.358764	0.375348	0.306491	0.212308	0.155868	0.235168
ENSG00000185269.7	NOTUM	1.56764	1.44283	1.2614	0.231425	0.328473	0.348784	1.906	0.753852	1.37845	0.523681	0.280781	0.352496	1.17599	1.54275	1.93572	0.406803	0.434969	0.344326
ENSG00000185271.6	KLHL33	0	0.037685	0	0.063881	0.066452	0.119577	0	0	0.138918	0.01973	0.03276	0.059478	0.049112	0.027162	0	0.070554	0.029566	0.034169
ENSG00000185272.9	RBM11	0.078646	0.246484	0.260107	0.134898	0.085743	0.094435	0.295822	0.069163	0.215533	0.259264	0.237589	0.070519	0.072811	0.110171	0.10356	0.139399	0.170866	0.148714
ENSG00000185274.7	WBSCR17	0	0	0	0	0	0	0	0	0.141584	0.009662	0	0.017377	0	0.007691	0	0.006468	0	0
ENSG00000185275.6	CD24P4	1.35888	0.629547	1.81545	0.457403	2.54326	1.14309	1.128	0	0	0.64125	0.749576	0.419383	2.63007	2.80423	3.75376	1.89101	1.50333	1.20465
ENSG00000185278.10	ZBTB37	10.9452	9.25058	10.0374	8.78092	8.22624	8.31513	10.1304	14.6998	15.2569	7.73418	7.82783	7.46725	10.4647	11.7827	11.7346	6.98659	8.24167	7.95375
ENSG00000185290.3	NUPR1L	0.154244	0	0	0.049487	0	0.050742	0	0	0.90047	0	0	0	0.047755	0.050492	0	0	0	0
ENSG00000185291.6	IL3RA	0	2.64117	0	0	2.94766	3.02888	0	2.67262	2.44338	2.60569	2.89831	1.7685	2.31373	2.86884	0	3.6667	4.00431	3.71359
ENSG00000185294.5	SPPL2C	0	0	0	0	0	0	0	0	0.093907	0	0	0.01001	0	0	0	0	0	0
ENSG00000185296.8	CTD-2139B15.1	0	0	0	0	0	0	0	0	0	0	0	0	0	0	0	0	0	0.046127
ENSG00000185298.8	CCDC137	19.2229	16.8733	14.6748	8.29981	8.30843	8.23323	17.2551	13.0254	11.7233	10.7001	10.0869	9.35125	15.3154	17.1901	16.9688	12.4093	9.98313	10.6966
ENSG00000185303.11	SFTPA2	0	0	0	0	0.013934	0.011156	0	0	0	0.016583	0.04737	0.039922	0	0	0	0	0	0
ENSG00000185304.12	RGPD2	4.71452	5.05964	5.18241	8.15458	6.95259	7.94463	4.35847	7.25868	9.11483	5.1907	6.23594	5.79824	4.58578	5.34318	4.43266	6.33834	6.77219	5.91263
ENSG00000185305.6	ARL15	4.9628	3.58408	4.95389	4.85485	4.62029	5.83831	3.57521	5.01595	4.63928	4.77802	4.51825	5.22429	4.77873	4.47466	4.67352	4.22588	4.49971	5.18437
ENSG00000185306.8	C12orf56	0	0.037954	0.006897	0	0	0.029152	0.018052	0.099782	0.060833	0	0.01208	0.039272	0.047431	0.015089	0.093652	0.046874	0.008183	0
ENSG00000185313.6	SCN10A	0	0	0	0	0	0	0	0	0.007694	0	0	0	0	0	0	0	0	0.0031
ENSG00000185319.5	SSXP4	0	0.412713	0	0	0	0	0	0	0	0	0	0	0	0	0	0	0	0
ENSG00000185324.17	CDK10	43.6093	44.229	39.0894	23.5018	21.582	20.5776	37.5839	31.4226	33.5823	26.0839	26.6298	24.1949	34.7959	39.3608	39.2526	33.4981	25.0285	24.2645
ENSG00000185332.2	TMEM105	8.1008	9.51825	9.76233	1.3421	1.36694	2.02399	7.73414	2.66119	1.84067	1.3516	1.57689	1.18416	8.45861	8.00526	10.9682	1.56366	1.41699	1.66409
ENSG00000185338.4	SOCS1	0.684616	0.560205	1.1816	37.0387	31.058	37.1936	0.886926	0.402826	0.660784	31.1034	29.5226	40.9184	0.747962	0.776249	0.685644	17.0815	18.5601	20.8869
ENSG00000185339.4	TCN2	0.555184	0.108439	0.243351	1.15148	1.36256	0.969699	0.23645	0.126202	0.331921	0.764094	1.22701	1.21835	0.132355	0.306262	0.497557	0.58049	0.725444	0.734159
ENSG00000185340.11	GAS2L1	6.46883	4.64133	4.86527	1.71122	1.30713	1.27096	4.35298	1.75113	1.74067	1.19195	1.17371	1.1893	3.86754	4.25372	5.10879	1.89674	1.34149	1.37142
ENSG00000185344.9	ATP6V0A2	13.6033	14.205	14.0865	12.4281	10.3426	11.4238	15.1586	15.271	14.9511	11.5259	10.8634	10.3638	14.8401	15.7002	14.9471	11.8447	14.0545	13.62
ENSG00000185345.14	PARK2	0.309319	0.236662	0.413648	0.244933	0.129885	0.254863	0.350471	0.404893	0.709011	0.273522	0.353055	0.459986	0.295893	0.463964	0.520842	0.562	0.424873	0.413126
ENSG00000185347.13	C14orf80	17.1074	19.5033	14.1099	4.43196	4.70244	4.34191	17.6119	7.05447	4.96995	4.30319	5.44585	4.03869	13.9892	16.2829	16.337	6.33864	4.41308	5.7858
ENSG00000185352.7	HS6ST3	0	0	0	0.072601	0.018885	0.01509	0	0	0.125852	0	0.012402	0	0.013957	0	0	0	0.016786	0
ENSG00000185359.8	HGS	76.9416	64.6266	67.0803	64.4784	59.6186	64.9221	68.8792	59.1911	66.8677	50.9326	55.5219	60.2835	58.0928	65.281	73.7745	65.9729	72.7996	80.0838
ENSG00000185361.4	TNFAIP8L1	2.17854	1.78776	1.82743	1.86692	1.80025	1.81584	2.27053	1.96036	1.7321	1.65387	1.433	1.54542	1.94009	1.98136	2.46705	2.18491	2.09771	2.17207
ENSG00000185372.2	OR2V1	0	0	0	0	0	0	0	0	0	0	0	0	0	0	0	0	0	0
ENSG00000185379.16	RAD51D	14.9285	13.4357	12.8199	5.84716	5.94924	6.64329	14.5521	12.4406	14.0881	5.08275	6.03252	6.55633	14.296	15.6832	14.8756	6.54307	7.11762	5.27704
ENSG00000185385.2	OR7A17	0	0.022011	0	0	0	0	0	0	0	0	0	0	0	0	0	0	0	0
ENSG00000185386.10	MAPK11	3.36457	3.5212	3.18776	1.584	1.32681	1.35913	3.53006	2.33686	2.12168	1.44285	1.67489	1.66709	3.06449	3.8283	3.31092	1.58004	1.2869	1.52807
ENSG00000185390.2	FGF7P2	0	0	0	0	0	0	0	0	0	0	0	0	0	0	0	0	0	0
ENSG00000185404.12	SP140L	9.06326	6.92245	7.67886	23.2831	19.9153	19.2574	6.92599	10.2091	12.9406	15.9678	17.7826	17.6128	6.90454	7.24974	6.11458	11.8625	14.4924	15.2839
ENSG00000185414.15	MRPL30	2.45064	0.926837	1.88014	1.86981	1.35447	2.08305	3.05929	22.7123	20.8047	1.03643	3.00093	1.80535	2.09869	2.03708	1.61684	1.00644	3.44937	0.939257
ENSG00000185418.11	TARSL2	3.70025	2.8637	3.06155	3.07009	2.40165	2.71143	3.06946	5.84707	6.89787	2.32881	2.99928	3.30376	3.79354	3.96233	2.94335	2.37953	3.04469	2.80139
ENSG00000185420.14	SMYD3	100.226	90.2982	88.2128	33.9009	30.4423	29.7436	92.3809	130.962	141.724	32.6567	31.6049	27.1102	105.071	114.034	94.0639	42.8061	49.206	43.8727
ENSG00000185432.10	METTL7A	1.31487	1.25572	1.43032	0.095835	0.110711	0.13537	1.02395	1.77157	1.98519	0.425909	0.121038	0.137823	0.731917	1.07565	0.918336	0.178924	0.134991	0.138133
ENSG00000185433.4	LINC00158	0	0.08928	0.017471	0.204774	0.108646	0.305384	0	0	0	0.109786	0.176818	0.061619	0	0	0	0.123253	0.084285	0.044214
ENSG00000185436.7	IFNLR1	0.00798	0.005534	0.019361	0.004949	0	0.010325	0	0	0.07141	0	0.004243	0.004609	0	0.010617	0	0	0	0.00442
ENSG00000185437.9	SH3BGR	0.49987	0.940114	0.523644	0.431115	0.43348	0.269561	0.699511	0.641843	0.812444	0.167844	0.170822	0.483814	0.265297	0.687628	0.395226	0	0.153015	0.137512
ENSG00000185442.8	FAM174B	6.98964	4.99838	5.1343	3.78163	3.5649	3.97917	5.93468	5.87527	7.2906	3.79622	3.74956	2.58482	5.43737	7.22445	9.23918	2.72737	3.0047	3.42952
ENSG00000185448.9	FAM47A	0.014446	0	0	0	0	0	0	0	0	0	0	0.008369	0	0	0	0	0	0
ENSG00000185453.8	C19orf68	3.22192	1.62841	1.65106	0.729686	0.526084	0.806932	2.22547	1.76863	1.86589	1.18123	0.732536	0.650988	1.95795	1.81713	2.23895	1.20296	0.499847	0.700219
ENSG00000185467.7	KPNA7	0	0	0.027211	0	0	0	0	0	0.120682	0	0	0	0	0	0	0	0	0
ENSG00000185475.4	TMEM179B	53.2305	48.885	53.8909	30.9902	30.9204	32.8958	40.0724	45.8998	38.2319	33.1919	31.5793	34.4245	38.8436	46.4968	57.4921	33.4943	32.3938	28.403
ENSG00000185477.4	GPRIN3	0.113597	0.074302	0.141802	0.240902	0.20263	0.178513	0.062212	0.101164	0.147568	0.175909	0.129183	0.074636	0.029582	0.051278	0.152765	0.22485	0.147287	0.135522
ENSG00000185479.5	KRT6B	0	0	0	0	0	0	0	0	0.024709	0	0.008768	0	0	0	0	0	0.011873	0
ENSG00000185480.7	PARPBP	12.5944	12.1895	11.4597	6.23483	5.58518	5.64443	10.4191	17.345	22.1674	5.44755	6.0011	5.59002	8.52399	12.6993	9.16025	4.69057	6.48184	4.35171
ENSG00000185482.3	STAC3	22.9836	19.7421	19.2223	12.2972	12.1934	11.2975	15.888	22.5418	31.4065	14.2063	13.1985	10.6719	15.5509	15.597	16.3252	9.15736	10.2148	11.0655
ENSG00000185483.7	ROR1	0	0.015157	0.009917	0	0.006589	0	0	0.014642	0.155329	0	0.016227	0	0.009739	0.021618	0.034317	0.012749	0.011746	0
ENSG00000185485.10	SDHAP1	15.6677	11.9936	13.0865	5.94495	7.66685	6.69642	14.8399	14.1045	13.5269	7.59856	8.3633	7.22863	14.5791	15.3938	13.0073	7.94631	5.54032	5.8518
ENSG00000185495.6	RP11-504P24.4	3.18165	2.57342	0	1.6541	1.80196	1.8497	0.035461	3.18126	3.49106	1.65313	2.11359	1.83459	2.47585	3.42824	3.08475	1.80094	1.79229	1.54531
ENSG00000185499.12	MUC1	13.3843	14.0436	13.2434	8.38811	8.67511	9.76061	14.1801	12.2144	11.8412	12.2711	11.6207	11.6644	15.7472	18.5689	18.532	11.4433	13.0359	14.4058
ENSG00000185504.12	C17orf70	16.1368	14.7995	14.2081	7.67745	7.33227	8.14482	14.3136	5.20846	4.11656	8.00093	7.94136	8.9644	11.1832	13.9564	17.658	9.06626	10.2793	10.3154
ENSG00000185507.15	IRF7	6.52947	6.47056	4.87028	101.132	86.9325	102.284	14.9735	5.57538	7.29977	288.83	256.209	345.066	12.5235	14.0943	20.0025	190.33	173.455	206.294
ENSG00000185513.10	L3MBTL1	6.8398	6.23111	7.61095	3.38302	2.96502	3.35553	4.90499	4.64308	6.80279	2.26829	2.81006	2.37436	4.83701	7.53365	8.86633	3.56847	2.75344	3.60907
ENSG00000185515.10	BRCC3	18.1434	16.2963	17.9456	8.75064	7.83697	7.19428	17.0532	29.9078	31.3093	9.39546	9.59297	8.22648	13.1869	16.6821	15.6353	8.23479	8.19219	7.09959
ENSG00000185518.7	SV2B	0.027557	0.033191	0.003845	0.003932	0.003829	0.061886	0	0.00657	0.021864	0	0.00675	0.001831	0.001887	0.002116	0	0.002184	0	0.001759
ENSG00000185519.8	FAM131C	0	0.027853	0.013873	0.023835	0	0	0.020235	0	0.152027	0	0	0.022187	0	0.015048	0.023901	0.026165	0	0.025272
ENSG00000185522.4	C11orf35	8.26879	7.08155	6.77046	3.22586	3.03442	3.43477	5.9936	4.4681	3.61193	4.10738	3.88811	5.24831	4.68822	6.4572	7.56101	5.95848	5.01361	5.57841
ENSG00000185523.6	C1orf227	0	0	0	0	0.1246	0	0.053247	0.299927	0.125103	0	0.053225	0	0.183948	0	0.102076	0	0	0
ENSG00000185527.7	PDE6G	0.113044	0.063509	0.127484	0.048566	0.06318	0.100876	0.027552	0.102223	0.142793	0	0.31122	0.030143	0.031127	0.139211	0.054468	0.110912	0.073252	0.100941
ENSG00000185532.10	PRKG1	0	0	0.017398	0	0	0.006183	0	0	0.132926	0	0	0	0	0	0	0	0	0
ENSG00000185551.8	NR2F2	1.09304	0.563035	0.854047	1.7441	1.46637	2.13825	1.36988	1.53054	2.3137	1.98299	1.68971	1.72772	0.664059	0.733924	0.831337	1.21405	1.2482	1.17778
ENSG00000185554.10	NXF2	0	0	0	0	0	0.005235	0	0	0	0	0.004303	0	0	0	0	0	0	0
ENSG00000185559.9	DLK1	0.498378	0.208377	0.345683	0.113153	0.156231	0.279369	0.216613	0.279957	0.775677	0.087318	0.136447	0.13182	0.135944	0.10508	0.023824	0.467913	0.22913	0.151236
ENSG00000185561.8	TLCD2	0.291521	0.306774	0.077113	0.105031	0.119717	0.190147	0.534604	0.042829	0.222219	0.120203	0.133952	0.073321	0.101095	0.109949	0	0	0.181025	0.116674
ENSG00000185565.7	LSAMP	0	0	0	0	0	0	0	0.003905	0.212579	0	0.002006	0	0	0	0	0	0	0.002089
ENSG00000185567.6	AHNAK2	4.08559	2.94176	3.3141	2.13822	2.3202	2.89331	2.18528	4.16661	3.33236	0.604335	1.42145	0.680682	1.94295	2.46226	1.88188	0.616869	0.691182	0.743407
ENSG00000185585.15	OLFML2A	0.006039	0.12069	0.010977	0.026191	0.019437	0.032558	0.014806	0.024964	0.219638	0.005825	0.012837	0.048781	0.010775	0.014896	0.044614	0.024919	0.030447	0.033425
ENSG00000185591.5	SP1	62.0618	50.3533	56.534	38.5271	35.5999	40.7163	53.0771	68.8966	68.4925	31.4548	32.8587	29.9582	48.0819	59.0175	56.6822	27.0442	34.5189	31.2383
ENSG00000185594.4	SPATA8	0	0	0	0	0	0	0	0	0	0	0	0	0	0	0	0	0	0
ENSG00000185596.12	WASH3P	40.0337	31.0021	26.4982	16.4429	16.4964	19.8353	28.0924	17.2971	13.7119	18.1818	19.4697	18.1081	25.0582	31.788	31.4701	22.8213	21.0041	19.1002
ENSG00000185607.5	ACTBP7	0.07195	0.022079	0	0.022609	0.014725	0.023432	0.019219	0	0.048276	0	0.019258	0.021055	0	0	0.037808	0	0	0.035638
ENSG00000185608.4	MRPL40	19.6399	18.6672	19.4409	10.4055	9.96721	9.93219	18.8119	19.2686	19.1872	10.5525	11.6323	10.0797	17.4051	18.0961	16.3398	10.2387	8.93142	8.33471
ENSG00000185610.6	DBX2	0	0.008104	0	0	0.016013	0.008558	0.007008	0.027283	0.054103	0	0.007034	0	0	0.008778	0.013931	0	0	0.007331
ENSG00000185614.4	FAM212A	9.44627	8.86656	8.61382	3.69343	3.03475	2.6941	9.84577	5.91154	4.57625	4.54492	4.74478	4.1301	8.85032	9.56508	9.0137	5.38498	6.38483	6.03799
ENSG00000185615.11	PDIA2	0.019422	0.040525	0.013391	0	0	0.0126	0.023312	0	0.174329	0	0.063068	0.011278	0.01164	0.012886	0	0.116439	0	0
ENSG00000185619.13	PCGF3	21.1636	17.7505	18.4699	17.3335	15.0231	15.8787	19.6268	19.7942	20.3286	14.9391	17.0263	15.9501	15.1795	17.9113	18.0432	16.5002	19.1266	16.939
ENSG00000185621.7	LMLN	2.85812	2.41127	2.69721	1.44037	1.08974	1.25344	3.4794	4.87106	5.83672	1.51665	1.25273	2.19589	2.66789	3.10506	4.01562	1.4511	1.96759	1.1954
ENSG00000185624.10	P4HB	1481.86	1267.04	1335.29	790.947	670.473	714.656	1192.17	2610.35	2306.96	1070.1	1009.72	915.956	1204.09	1355.82	1644.47	1087.74	879.101	780.494
ENSG00000185627.13	PSMD13	62.8575	63.9245	60.0142	34.2284	31.3972	32.0396	63.3759	58.3814	65.5625	38.7025	36.2274	32.0206	52.9956	59.3306	56.6288	41.5282	37.3505	36.3589
ENSG00000185630.14	PBX1	0.984678	0.654025	0.446767	0.321994	0.27667	0.125967	0.421256	1.06312	1.35598	0.29601	0.067511	0.096088	0.245121	0.401992	0.579114	0.023077	0.089555	0.119842
ENSG00000185631.7	AC017079.3	0.131074	0.080672	0.084543	0	0.112779	0.087285	0.143627	0.266462	0	0.125351	0	0.079935	0.166409	0	0	0	0.096222	0.377894
ENSG00000185633.6	NDUFA4L2	2.77191	2.52369	1.89166	1.90356	1.75922	1.67025	2.01762	1.834	1.22021	2.23236	1.95341	2.2929	1.26835	1.53545	3.03935	3.04037	2.35941	2.53517
ENSG00000185634.7	SHC4	0.142784	0.180659	0.18372	0.39876	0.484082	0.325304	0.143845	0.09258	0.307312	0.668767	0.173404	0.488017	0.059328	0.103921	0.033612	0.346703	0.133699	0.079229
ENSG00000185638.9	FTH1P14	2.26335	1.92624	2.03571	119.14	101.06	112.991	4.90688	0.978714	0.448336	82.2244	72.1426	112.644	3.0348	2.90033	3.81564	90.8931	93.4498	100.403
ENSG00000185640.5	KRT79	0	0	0	0.114001	0.103747	0.032728	0.013408	0	0.146367	0.024263	0	0	0.030289	0	0.01927	0	0.0264	0.028069
ENSG00000185641.5	CTD-2287O16.1	15.3333	14.6738	11.5787	8.89149	8.68022	10.0211	10.4508	15.5347	21.1661	15.2877	7.37626	10.9423	12.0098	10.2071	15.1144	15.0001	13.6306	9.55762
ENSG00000185650.8	ZFP36L1	3.32697	2.40849	2.53273	8.13683	7.67055	8.71584	1.89238	1.83831	1.76642	3.93088	4.04702	5.21175	1.39969	1.42925	2.01605	2.62372	2.95213	3.03658
ENSG00000185651.10	UBE2L3	72.9431	71.1181	75.7376	44.0875	39.2732	43.5058	68.2638	111.368	121.454	50.4075	49.3467	44.4292	62.4264	73.0469	67.4555	42.8167	45.6531	41.1873
ENSG00000185652.7	NTF3	0	0.064938	0	0	0	0	0	0.03547	0.390161	0	0	0	0	0	0	0	0	0
ENSG00000185658.9	BRWD1	22.9823	21.3632	25.3246	17.8822	16.0402	15.2031	21.1024	34.6956	40.7595	13.3484	15.9899	13.7122	22.3549	25.0858	23.2189	16.7504	16.4528	13.7541
ENSG00000185662.4	C5orf50	0	0	0	0	0	0	0	0	0	0	0	0	0	0	0	0	0	0
ENSG00000185664.10	PMEL	0.290356	0.167141	0.314501	0.293311	0.224561	0.318405	0.243173	0.261265	0.385949	0.196838	0.097609	0.266987	0.226401	0.432804	0.230039	0.214647	0.389854	0.285653
ENSG00000185666.10	SYN3	0.6119	0.647399	1.02601	3.14628	3.55532	3.10577	0.53987	0.503833	1.33173	2.27194	2.9903	3.19141	0.437514	0.617856	1.17272	1.60719	4.59018	2.65325
ENSG00000185668.5	POU3F1	0.037897	0.038742	0.030722	0.848041	0.658136	0.769055	0.053594	0.104351	0.211336	0.669853	0.652262	1.01635	0.037708	0.067152	0.026641	0.42611	0.428117	0.336385
ENSG00000185669.5	SNAI3	0.620715	0.421633	0.338621	0.249192	0.333078	0.215862	0.660206	0.18288	0.150197	0.12815	0.070967	0.180453	0.359256	0.558521	0.653642	0.397309	0.336201	0.370153
ENSG00000185670.7	ZBTB3	5.21966	4.25996	5.33768	3.09342	2.98514	2.89733	4.71507	3.50391	2.93096	2.46273	2.72511	3.12163	5.01006	4.7383	4.30886	3.02323	3.4176	3.06128
ENSG00000185674.5	LYG2	0.340791	0.080746	0.213259	0.062229	0	0.036468	0.405902	0.34313	0.086023	0.063126	0.029971	0.03902	0.202196	0.183279	0.058397	0	0.047802	0.037134
ENSG00000185681.8	MORN5	0	0	0	0	0	0	0	0	0	0	0	0	0	0	0	0	0	0
ENSG00000185684.8	EP400NL	18.8141	14.8119	16.1098	7.8622	7.4748	8.90667	14.1252	12.9494	14.9312	7.53904	8.21257	9.58951	13.5525	16.6915	19.0143	6.60028	8.322	8.6788
ENSG00000185686.13	PRAME	34.06	31.7582	32.4265	14.2813	13.237	12.8999	30.5769	33.8183	31.4801	11.8108	11.6248	10.8827	22.073	26.2611	28.8486	10.4807	11.6513	10.0493
ENSG00000185689.11	C6orf201	0	0	0	0	0	0	0	0	0.028253	0.077927	0.023508	0	0	0	0	0	0.022593	0.017441
ENSG00000185697.12	MYBL1	6.61018	5.07383	5.94853	1.81411	1.6337	1.59999	5.34024	11.1459	13.6131	1.63695	1.94452	1.71397	6.20253	8.15138	7.76813	1.67872	1.73573	1.66641
ENSG00000185700.6	TTTY8B	0	0	0	0	0	0	0	0	0	0	0	0	0	0	0	0	0	0
ENSG00000185701.7	OR5M5P	0	0	0	0	0	0	0	0	0	0	0	0	0	0	0	0	0	0
ENSG00000185710.5	RP11-645C24.2	6.55675	7.09136	6.49859	6.69821	7.23618	5.34489	6.27957	7.04803	8.86113	5.90348	6.48103	7.15251	5.71286	6.63642	5.05808	4.92165	9.24163	7.73662
ENSG00000185716.7	C16orf52	4.95678	4.01832	3.92294	4.11069	2.96499	3.63217	2.583	4.722	5.20749	3.84935	4.29486	3.98817	3.64518	3.95153	3.67308	3.40789	4.87413	4.08206
ENSG00000185721.7	DRG1	35.0323	33.7806	31.736	19.4611	18.6428	18.0979	37.3136	60.3565	72.2039	24.113	24.3067	23.4021	30.6863	34.1974	38.2611	22.2771	25.3657	22.1872
ENSG00000185722.12	ANKFY1	19.108	15.4447	14.9368	19.626	18.9684	20.4142	13.3222	14.6603	14.5458	19.1675	19.9059	23.6317	11.7101	13.2539	15.5434	18.8192	20.141	16.8763
ENSG00000185728.12	YTHDF3	48.8681	40.1313	41.966	40.9036	34.6321	38.3117	41.7296	65.0422	74.4355	42.0785	41.4581	39.0847	37.7206	42.6762	43.9609	33.9423	41.6847	35.3527
ENSG00000185730.3	ZNF696	4.84567	3.62909	4.34218	3.50914	3.56881	3.25677	5.9821	3.07656	3.8757	3.7681	3.82686	2.38119	4.61096	5.46121	4.13183	3.2927	4.29349	2.80335
ENSG00000185736.11	ADARB2	0	0	0	0	0.012288	0	0	0	0.262415	0	0.007292	0	0	0	0	0.045498	0	0
ENSG00000185737.8	NRG3	0	0.021435	0.037306	0.021497	0.011819	0.011328	0	0.018028	0.118823	0	0	0	0	0	0	0.020125	0	0
ENSG00000185739.9	SRL	0.051824	0.048747	0.039628	0.054179	0.027843	0.011177	0.060719	0.131832	0.05917	0.049979	0.034611	0.036747	0.03087	0.09766	0.082016	0.022206	0.006224	0.023454
ENSG00000185742.6	C11orf87	0	0	0.00371	0	0.004927	0	0	0	0.042031	0.005906	0.006508	0	0	0	0	0	0	0
ENSG00000185745.8	IFIT1	0.102079	0.385592	0.37585	139.927	104.227	119.017	0.579428	0.850212	0.868022	146.482	134.235	134.188	0.133717	0.174826	0.170846	85.8623	84.9283	91.0214
ENSG00000185751.4	XAGE2	0	0	0	0	0	0	0	0	0	0	0	0	0	0	0	0	0	0
ENSG00000185753.8	CXorf38	5.67191	5.60404	4.7409	9.21107	8.36177	8.27071	5.64242	5.2156	5.05531	7.18889	7.50417	5.96617	4.44968	5.16653	5.18245	6.95332	6.73203	6.69832
ENSG00000185758.7	CLDN24	0	0	0	0	0	0	0	0	0	0.074997	0	0	0	0	0	0	0	0
ENSG00000185760.11	KCNQ5	2.50677	2.05863	2.64467	0.442763	0.544728	0.527648	2.8197	4.34554	4.7646	1.14308	1.12585	0.726176	1.7663	3.11495	2.18907	0.36947	0.324704	0.690774
ENSG00000185761.6	ADAMTSL5	6.67565	4.96398	4.77064	3.38082	2.66396	2.70275	4.63994	3.60675	4.20968	3.00419	2.38963	2.65474	5.27926	5.75218	5.50455	2.11753	3.26806	2.96657
ENSG00000185774.10	KCNIP4	0	0	0	0	0	0	0	0.115882	0	0	0	0	0	0	0	0	0	0
ENSG00000185775.9	SPATA31A6	0	0.005304	0	0	0	0	0	0	0.145573	0	0	0	0	0	0	0.00595	0	0
ENSG00000185787.10	MORF4L1	193.807	189.584	204.925	140.751	120.486	111.584	213.655	376.463	403.458	113.429	132.295	93.172	208.911	193.586	162.081	124.601	108.987	115.731
ENSG00000185792.5	NLRP9	0	0	0	0	0	0	0	0	0.017069	0	0	0	0	0	0	0	0	0
ENSG00000185798.6	WDR53	8.2817	7.52176	8.13842	3.55868	3.52773	3.08227	8.59145	8.90547	10.4144	4.31333	4.46097	3.3541	7.04802	7.57483	5.83117	4.94782	4.11876	4.39665
ENSG00000185800.7	DMWD	6.55944	3.91555	4.64028	6.797	5.97333	7.58698	7.08979	4.38761	3.82072	5.85683	7.26199	6.20496	6.60184	7.47443	8.13909	7.66672	8.57029	6.989
ENSG00000185803.4	SLC52A2	33.2479	34.2003	30.0068	19.0095	16.7964	19.8414	30.4038	11.4664	6.69296	25.2402	20.2702	21.9421	23.0562	27.2938	33.7112	29.3539	24.8487	23.4037
ENSG00000185808.9	PIGP	14.1764	15.7153	16.9521	9.24277	9.42417	9.58579	15.6616	17.1084	18.8043	8.6061	11.7592	11.692	13.2782	14.4713	14.0058	9.38001	11.1239	9.72865
ENSG00000185811.12	IKZF1	77.4099	65.0978	71.0169	32.7766	29.8758	29.0007	60.2037	74.8271	83.1211	29.8853	29.2733	26.6334	60.1839	70.9683	72.649	28.733	33.3117	27.4984
ENSG00000185813.6	PCYT2	36.3938	30.7917	30.8376	8.4964	7.83396	8.06471	26.2649	27.3646	23.7722	8.73394	6.52236	7.2513	22.2612	25.4486	25.326	7.41463	7.31042	7.18753
ENSG00000185818.7	NAT8L	3.94791	4.10945	3.37708	0.772434	0.714771	0.666774	3.39817	1.62437	1.46623	0.945092	0.861153	0.579501	2.84993	3.19567	3.21957	0.613285	0.577338	0.524653
ENSG00000185821.3	OR6C76	0	0	0	0	0	0.028968	0	0	0	0	0.023808	0	0	0	0	0	0.032168	0
ENSG00000185823.2	NPAP1	0	0.002725	0.00269	0	0	0.002872	0	0	0.006108	0	0	0.002562	0	0	0.00469	0.003055	0.003199	0
ENSG00000185825.11	BCAP31	73.5121	69.4511	61.3665	41.9122	37.0734	38.3985	66.9813	45.3384	52.5475	47.8179	43.5215	39.7657	58.6297	66.317	72.3679	53.8261	41.2545	43.9808
ENSG00000185829.11	ARL17A	13.5301	8.83287	11.4564	6.3188	6.22416	6.04483	11.0949	19.9411	27.4353	3.83397	6.43591	4.16267	12.1833	12.2676	13.1513	3.58971	5.89842	4.75604
ENSG00000185834.9	RPL12P4	13.4543	12.0413	12.4772	9.43803	10.4289	11.0684	9.99627	18.762	26.7198	14.4478	9.95384	8.70548	7.25753	12.8345	17.0116	8.84821	14.3309	8.36616
ENSG00000185837.3	CECR5-AS1	0.074982	0.138216	0.094192	0.527098	0.173569	0.12204	0.161997	0.076761	0.194875	0.252624	0.281174	0.336398	0.231877	0.098229	0.235144	0.05207	0	0.462507
ENSG00000185838.9	GNB1L	3.00622	2.10968	1.90442	0.819406	0.767859	0.7492	2.22437	0.430467	0.29429	1.06576	1.07692	1.19777	1.98656	2.82746	2.71525	1.20346	2.25612	1.59285
ENSG00000185839.2	RP4-592A1.2	3.73785	4.02248	3.51917	1.13236	0.903349	1.19507	1.95781	4.22743	7.09624	3.44841	1.43757	1.41341	2.85213	3.47903	4.17266	1.74166	1.652	1.14783
ENSG00000185842.10	DNAH14	11.4222	11.4756	10.1056	7.44531	7.25754	5.66984	13.2213	22.0136	22.6576	8.34046	10.5879	9.7614	13.1899	12.6122	11.1353	10.754	9.49881	8.86706
ENSG00000185847.3	RP1-46F2.2	0	0	0	0	0	0	0	0	0.087262	0	0	0	0	0	0	0	0	0
ENSG00000185860.9	C1orf110	0	0	0.008697	0	0	0	0	0	0	0	0	0	0	0	0	0	0	0
ENSG00000185862.5	EVI2B	38.6963	33.1388	39.803	32.9578	31.9229	36.7666	30.5514	77.0127	94.1355	32.3271	32.8877	28.4655	32.9285	42.3679	33.7147	21.0106	25.7402	23.2123
ENSG00000185863.7	TMEM210	0	0	0.058178	0	0	0	0	0	0	0	0.052	0.057017	0.058998	0.05487	0.101601	0	0	0.102098
ENSG00000185864.12	NPIPB4	77.0875	70.4516	53.1948	56.2019	51.1202	64.8948	56.8626	134.211	160.953	59.9676	73.4357	58.1986	69.9547	69.5894	99.4712	84.6344	74.9554	48.9617
ENSG00000185869.9	ZNF829	0	0	0	0	0	0	0	0.015031	0.028739	0	0	0	0	0	0	0.005003	0	0
ENSG00000185873.7	TMPRSS11B	0	0	0	0.008657	0.035409	0	0	0	0	0	0	0	0	0	0	0	0	0
ENSG00000185875.8	THNSL1	0.620678	0.644426	0.689422	0.580214	0.431679	0.423869	0.900176	1.68435	1.828	0.357078	0.32461	0.355905	0.669431	0.863859	0.836489	0.450184	0.389404	0.28919
ENSG00000185880.8	TRIM69	1.89038	2.91626	2.39984	21.5163	16.8028	17.4541	2.3027	2.30795	3.18382	15.7578	14.8885	17.9691	1.82711	1.65906	3.02171	13.8081	11.6403	18.3207
ENSG00000185883.6	ATP6V0C	335.086	266.301	318.77	219.156	205.798	239.642	245.044	236.48	247.597	249.953	259.546	246.166	229.29	313.66	382.695	226.443	266.094	209.803
ENSG00000185885.11	IFITM1	1.71919	2.12837	1.86331	21.0644	18.757	22.2679	2.92144	1.33751	1.69975	21.4009	22.8841	33.5641	1.44783	1.31017	1.55148	11.155	17.5532	23.5025
ENSG00000185888.5	PRSS38	0	0	0	0	0	0	0	0	0.126609	0	0	0	0	0	0	0	0	0
ENSG00000185894.4	BPY2C	0	0	0	0	0	0	0	0	0	0	0	0	0	0	0	0	0	0
ENSG00000185896.9	LAMP1	67.7782	55.6415	57.8878	33.5135	30.7791	31.7124	61.6928	65.1657	65.8229	34.3121	34.0313	32.8623	57.256	64.7213	64.578	33.0178	38.044	35.3858
ENSG00000185897.6	FFAR3	0	0.02084	0	0	0.017297	0.096804	0	0	0.136729	0	0	0	0	0	0	0.023445	0	0.009488
ENSG00000185899.1	TAS2R60	0.390557	0.213117	0.428939	0.136921	0.107034	0.141585	0.185783	0.312319	0.289039	0	0	0.025488	0.500873	0.343563	0.318926	0	0	0.097318
ENSG00000185900.5	POMK	26.6362	30.8578	29.6248	17.0587	15.8266	15.8559	30.1475	25.0605	22.7009	18.6552	17.1913	14.0127	24.1909	27.8398	29.7536	17.9952	16.8437	13.9577
ENSG00000185903.9	OR11N1P	0	0	0	0	0	0	0	0	0	0	0	0	0	0	0	0	0	0
ENSG00000185904.7	LINC00839	0	0	0	0.010395	0	0	0	0	0.022718	0.016087	0	0	0	0	0	0	0	0
ENSG00000185905.3	C16orf54	13.8914	13.1351	13.1541	5.23557	5.06253	5.62078	12.6083	8.16683	9.37319	3.86178	3.76791	3.6647	11.5136	13.3233	15.7988	5.69545	6.85985	6.37528
ENSG00000185909.10	KLHDC8B	1.31444	0.680326	0.759297	0.266335	0.181015	0.586218	1.07971	0.792164	0.369081	0.380681	0.294494	0.169078	0.729806	1.15952	2.54808	0.624911	0.683208	0.545791
ENSG00000185915.4	KLHL34	0	0	0.007933	0.032442	0	0	0	0.026937	0.53427	0.037731	0.01389	0.022657	0.02337	0.008668	0.02751	0.035924	0.018814	0
ENSG00000185917.9	SETD4	6.99472	7.1012	6.35481	9.33434	8.48257	8.91434	7.74514	9.78014	12.03	7.81318	9.19134	8.27706	6.20635	8.37206	6.68933	8.31133	8.40445	8.53298
ENSG00000185920.11	PTCH1	12.0432	9.4941	12.7769	5.03803	4.41775	4.09148	12.2877	18.1125	17.3562	6.56731	5.84476	6.42476	12.3772	11.5537	14.5765	4.78165	4.49439	5.98271
ENSG00000185924.6	RTN4RL1	0.26261	0.136288	0.190124	0.169306	0.114053	0.150363	0.149871	0.104331	0.221151	0.029219	0.096718	0.052554	0.162579	0.141025	0.042617	0.041704	0.043681	0.022394
ENSG00000185926.1	OR4C46	0	0	0	0	0	0	0	0	0	0	0	0	0	0	0	0	0	0
ENSG00000185928.7	PAGR1	8.18413	9.62405	8.54611	3.04758	3.27061	3.4687	10.3692	9.33438	5.15312	4.61522	3.56407	2.19138	7.94921	10.6585	7.09565	4.01577	3.93626	3.47697
ENSG00000185933.6	CALHM1	0	0	0	0	0	0.007828	0	0	0.148647	0	0	0	0	0	0	0.008321	0	0
ENSG00000185940.9	KRTAP5-5	0	0	0	0	0	0	0	0	0	0	0	0	0	0	0	0	0	0
ENSG00000185942.7	NKAIN3	0	0	0	0	0	0	0	0	0.164054	0	0	0	0	0	0	0	0	0
ENSG00000185945.9	NXF2B	0	0	0	0	0	0.005235	0	0	0	0	0.004303	0	0	0	0	0	0	0
ENSG00000185946.11	RNPC3	29.8437	25.2975	28.2822	23.7014	22.7112	24.7829	27.2555	58.2805	84.8991	23.3572	22.3584	21.6752	23.8399	29.4784	28.0246	22.6887	22.4441	19.9112
ENSG00000185947.10	ZNF267	22.1909	18.2491	18.9341	30.1173	26.8138	24.9823	21.0731	40.352	44.0862	26.9735	27.6432	25.2886	16.7294	19.2547	15.5801	25.1563	23.1872	25.3482
ENSG00000185950.7	IRS2	28.6544	25.301	24.5594	45.7706	41.0021	47.1989	27.9379	19.0855	21.2234	42.2905	40.9289	48.47	29.3509	30.0686	34.14	34.0189	36.7245	41.3703
ENSG00000185955.4	C7orf61	1.64452	1.74854	1.53243	0.791074	0.779793	1.10673	0.925444	0.362535	0.672508	0.513004	0.634492	0.54531	0.555069	1.0841	0.559981	0.768845	0.967151	0.648262
ENSG00000185958.5	FAM186A	0	0	0	0	0	0.006506	0	0.018411	0.041492	0	0.013369	0.005805	0	0	0.010624	0	0	0.002785
ENSG00000185960.8	SHOX	0	0.008955	0.002954	0	0	0	0	0	0.27176	0	0	0.033929	0	0	0	0	0	0
ENSG00000185962.1	LCE3A	0	0	0	0	0	0	0	0	0	0	0	0	0	0	0	0	0	0
ENSG00000185963.9	BICD2	12.4718	11.2472	10.6504	6.68728	6.14281	5.95206	12.2345	11.4697	10.8229	6.0133	6.60299	5.26106	10.3109	11.8647	10.3327	5.90002	6.22367	5.65551
ENSG00000185966.3	LCE3E	0	0	0	0	0.031746	0	0	0	0.098427	0	0	0	0	0	0	0	0	0
ENSG00000185972.4	CCIN	0.058755	0.036045	0.01195	0.02443	0.023824	0.012706	0.031223	0.020203	0	0.113236	0.020886	0	0.046952	0.025986	0.082525	0	0.028276	0.032673
ENSG00000185973.6	TMLHE	9.42888	7.4441	9.03286	6.23178	5.07	4.73498	8.8164	13.9457	13.2043	5.87815	4.6396	5.84011	9.03235	11.2081	10.7946	5.19918	6.48205	4.86856
ENSG00000185974.6	GRK1	0.149712	0.145308	0.137085	0	0	0.005478	0.414394	0.104859	0.034805	0.010878	0.024013	0.052205	0.148057	0.142473	0.190367	0.046587	0.024399	0.012511
ENSG00000185978.4	H2AFB3	1.82899	0	0	0	0	1.60158	0.62776	0	1.4777	0.509442	0.56905	0	0.862505	1.85963	0	1.02971	0	0
ENSG00000185982.6	DEFB128	0	0	0	0	0	0	0	0	0	0	0	0	0	0	0	0	0	0
ENSG00000185985.7	SLITRK2	0.651197	0.569286	0.61034	0.49625	0.410373	0.398144	0.558421	0.887481	0.824908	0.361011	0.388187	0.345941	0.327924	0.507527	0.505358	0.247145	0.253068	0.210952
ENSG00000185986.10	SDHAP3	3.05167	3.12357	2.53696	1.37775	1.39305	0.868379	2.71921	2.83584	5.19599	1.89089	1.48681	1.74523	2.44567	2.8761	4.11795	1.59534	2.18093	1.48126
ENSG00000185988.7	PLK5	0.059018	0.02866	0.060022	0	0.007977	0.025526	0.031363	0.047975	0.213694	0	0.025056	0.034274	0.035374	0.026101	0.146969	0.03229	0.071007	0.02188
ENSG00000185989.9	RASA3	8.77973	7.0057	8.07084	17.6356	15.2363	18.0203	10.4292	10.6206	10.3991	16.8567	16.3478	17.2634	7.68362	9.29061	9.20563	17.3947	18.2904	17.7996
ENSG00000185990.6	F8A3	8.23057	6.27865	6.95857	6.78489	5.95183	5.42612	7.26636	7.66847	5.81579	6.02399	5.55815	6.21329	5.58646	6.7153	7.14649	5.72601	5.49047	6.92367
ENSG00000186001.8	LRCH3	19.0693	17.7063	19.2414	15.5792	15.5053	14.6397	18.4301	28.0532	28.9218	12.4648	16.2576	18.3831	17.5079	19.571	23.2948	13.7155	15.5545	17.2079
ENSG00000186007.5	LEMD1	0	0	0	0	0	0	0	0	0	0	0	0	0	0	0	0	0	0
ENSG00000186008.6	RPS4XP21	0	0	0	0.037067	0	0	0	0	0	0	0	0	0	0	0.059047	0	0	0.032859
ENSG00000186009.4	ATP4B	0	0	0	0	0	0	0	0	0.106185	0	0	0	0	0	0	0	0	0
ENSG00000186010.14	NDUFA13	156.817	149.343	125.727	79.2086	68.9381	72.824	138.06	164.89	149.542	78.7765	71.0186	69.9659	127.296	136.986	156.326	85.7565	74.6388	74.3511
ENSG00000186017.10	ZNF566	5.58439	4.40994	3.9431	3.63701	3.59361	3.50533	5.47983	8.63521	10.4249	5.55687	4.61271	3.77107	3.46774	6.15488	3.73281	6.06122	2.97778	3.28493
ENSG00000186019.10	AC084219.4	0.310783	0.282402	0.459364	0.269102	0.3214	0.13415	0.484392	0.523042	0.708006	0.155377	0.246962	0.269908	0.341358	0.221865	0.556582	0.31347	0.116178	0.187952
ENSG00000186020.8	ZNF529	2.84346	2.80585	2.96095	2.9121	2.70942	2.93585	2.70003	4.03748	3.71701	3.50763	3.18727	3.1969	2.03033	3.38861	2.65669	3.3715	3.52212	2.87649
ENSG00000186026.6	ZNF284	1.67315	1.45027	1.54955	0.828687	0.716503	0.736765	1.81952	2.12044	2.32229	1.05833	1.06711	0.718064	1.32922	1.51724	1.63982	0.795864	0.751603	0.710011
ENSG00000186038.5	HTR3E	0	0	0	0	0.028575	0	0	0	0.10426	0	0.015933	0.020466	0	0	0	0	0.025456	0.033213
ENSG00000186047.9	DLEU7	0.560366	0.774024	0.708752	0.451256	0.387848	0.301903	0.534391	0.855411	0.75241	0.306307	0.328545	0.521473	0.610023	0.576598	0.745958	0.501324	0.373852	0.375155
ENSG00000186049.4	KRT73	0	0	0	0	0	0	0	0	0.089527	0	0	0	0	0.030103	0	0	0.033094	0
ENSG00000186051.4	TAL2	0.145614	0.044733	0.274067	0.093241	0.152226	0.143558	0.314403	0.074556	0.09477	0.209684	0.157314	0.260222	0.26985	0.143139	0	0.101089	0.159042	0.206172
ENSG00000186056.5	MATN1-AS1	1.46177	1.46699	1.37322	1.76627	1.84171	1.86584	1.59637	1.34234	0.815964	2.12084	2.60599	2.83851	1.138	1.28233	1.38853	1.86394	1.61775	1.84536
ENSG00000186063.8	AIDA	18.9808	16.9957	17.3623	16.931	15.5167	15.0531	20.3145	30.3679	35.729	17.6645	17.471	15.9387	16.4153	20.3451	17.623	13.8939	14.7217	12.9287
ENSG00000186073.7	C15orf41	11.1377	9.10576	9.73075	4.27198	3.74151	4.59091	8.18977	15.3917	18.226	5.31967	4.5701	4.32569	8.92498	11.3288	10.5236	3.47647	4.27574	3.76421
ENSG00000186074.14	CD300LF	15.921	14.432	14.1814	6.34732	6.93629	6.40609	12.8722	12.8463	13.541	6.91273	6.79192	6.25471	13.9236	15.9299	18.1989	9.71262	10.5721	7.4667
ENSG00000186075.8	ZPBP2	0	0	0	0	0	0	0	0.017859	0.071652	0	0	0	0	0	0	0.037567	0.078771	0
ENSG00000186076.4	RP11-887P2.3	7.22211	4.08272	3.20427	2.338	1.46717	1.87112	3.17134	5.54869	7.80234	3.73286	1.27952	2.17713	2.02281	2.52499	5.82125	2.70993	2.52591	2.01682
ENSG00000186081.7	KRT5	0	0	0	0	0	0.037307	0	0	0.460317	0	0	0.033688	0	0	0	0.061613	0	0
ENSG00000186082.9	KRT18P14	0	0	0	0	0	0	0	0	0.085674	0	0	0	0	0	0	0.021993	0	0.017792
ENSG00000186086.12	NBPF6	0.67323	0.604933	0.74807	1.01792	1.06987	0.864795	0.361696	0.341553	0.35482	0.542195	0.526803	0.398036	0.748225	0.570255	0.671795	0.512402	0.519342	0.539945
ENSG00000186088.11	GSAP	7.61326	6.40274	6.23966	18.2133	15.8139	17.5016	7.14051	10.3043	11.4721	17.9536	21.0708	20.1276	9.57628	10.4207	10.4148	23.5964	26.0344	25.4039
ENSG00000186090.6	HTR3D	0	0	0	0.014376	0.016087	0	0.041933	0	0.055216	0	0	0.022994	0	0	0	0	0.056815	0.018383
ENSG00000186092.4	OR4F5	0	0	0	0	0	0	0	0	0	0	0	0	0	0	0	0	0	0
ENSG00000186094.12	AGBL4	0.027799	0.011366	0.030125	0.045527	0.012537	0.008126	0.006654	0	0.025378	0.021033	0.024643	0.105272	0	0.018486	0.009776	0.082909	0.013356	0.020539
ENSG00000186103.3	ARGFX	0	0	0	0	0	0	0	0	0	0	0	0	0	0	0	0	0	0
ENSG00000186104.6	CYP2R1	3.23014	3.00243	3.12686	2.76697	3.23459	2.66212	2.69333	2.93783	3.66921	1.70997	2.26812	3.00469	3.04509	3.57253	4.76391	2.25362	2.65219	2.69773
ENSG00000186105.7	LRRC70	0.44569	0.583399	0.695531	0.562837	0.264191	0.582647	0.326838	0.752415	0.319416	0.478548	0.867331	0.385974	0.634748	0.411417	0.766096	0.310842	0.30377	0.159122
ENSG00000186106.7	ANKRD46	10.6313	8.71032	8.40435	8.23392	6.67019	7.44308	8.92012	12.1531	14.0788	6.93425	6.85526	7.70584	7.9978	9.56355	9.9892	7.40304	7.58691	6.89878
ENSG00000186111.4	PIP5K1C	31.8541	27.1305	28.4333	15.3165	13.9987	14.9863	26.7696	18.4797	17.9055	15.8648	14.1114	15.194	25.2016	28.2626	32.4381	15.6616	16.2107	16.1328
ENSG00000186113.1	OR5D14	0	0	0	0	0	0	0	0	0	0	0	0	0	0	0	0	0	0
ENSG00000186115.8	CYP4F2	0	0.05003	0	0	0	0.066088	0.046797	0	0.077495	0.234319	0.086721	0.146071	0	0	0	0	0.012031	0.046236
ENSG00000186117.2	OR5L1	0	0	0	0	0	0	0	0	0	0	0	0	0	0	0	0	0	0
ENSG00000186118.7	TEX38	0	0	0	0.025882	0.016857	0.026779	0	0	0	0	0	0	0	0	0	0	0	0
ENSG00000186119.6	OR5D18	0	0	0	0	0	0	0	0	0	0	0	0	0	0	0	0	0	0
ENSG00000186124.3	OR9M1P	0	0	0	0	0	0	0	0	0	0	0	0.053401	0	0	0	0	0	0
ENSG00000186130.4	ZBTB6	3.4871	2.83526	3.59138	3.56746	3.23258	2.95108	3.2715	6.01348	7.3657	2.86658	2.87853	2.7018	2.87564	3.90656	3.39813	2.66176	3.58076	2.85628
ENSG00000186132.10	C2orf76	8.18509	9.33394	10.8723	8.57162	7.96533	7.6985	10.2156	15.8135	20.4503	7.08209	10.0105	8.53376	8.69833	10.9343	9.90544	7.81399	8.63889	8.92056
ENSG00000186136.1	TAS2R42	0	0	0	0	0	0	0	0	0	0	0	0	0	0	0	0	0	0
ENSG00000186141.4	POLR3C	40.3613	36.972	38.3255	26.3062	23.2363	24.8665	37.0419	61.009	72.6186	28.7243	28.4987	28.4107	33.9423	42.1964	42.53	25.7746	27.9802	25.1861
ENSG00000186143.6	C2orf53	0	0	0	0	0	0	0	0	0.051493	0.018263	0.020206	0	0	0	0	0.013057	0.013679	0
ENSG00000186146.1	DEFB131	0	0	0	0	0	0	0	0	0	0	0	0	0	0	0	0	0	0
ENSG00000186148.7	AC013271.3	0	0	0	0	0	0	0	0	0	0	0	0	0	0	0	0	0	0.022069
ENSG00000186150.3	UBL4B	0.025819	0.015842	0.015805	0	0	0.016775	0	0	0	0	0.013788	0.030076	0	0.017104	0.027174	0	0	0
ENSG00000186152.6	LILRP1	2.65636	1.83374	1.84852	0.891057	0.698053	0.929516	1.80059	1.68736	1.85493	0.664092	0.473661	0.418973	1.79954	2.52989	2.8416	1.22912	0.893231	0.881569
ENSG00000186153.12	WWOX	23.7528	16.4115	14.9011	5.5177	4.78845	6.95944	13.7901	30.1307	64.1607	8.21229	7.56541	6.53389	15.9766	19.9506	24.2164	6.22802	7.38579	4.44221
ENSG00000186160.4	CYP4Z1	0	0	0.012191	0	0	0	0	0	0	0	0	0	0	0	0	0	0	0
ENSG00000186162.6	CIDECP	8.17747	7.44362	7.99875	11.692	11.2233	11.4698	7.27297	6.90206	5.86094	10.9947	10.0309	10.8332	7.9392	8.51267	9.91357	14.1282	14.8267	14.0522
ENSG00000186163.5	U66059.29	0	0	0	0	0	0	0	0	0	0	0	0	0	0	0	0	0	0
ENSG00000186166.4	CCDC84	25.2833	23.2639	22.8819	17.3605	16.8966	16.5724	20.8171	33.0445	38.4809	18.6943	19.1566	16.9687	23.1443	27.9672	26.6598	24.2026	21.4266	18.0383
ENSG00000186174.8	BCL9L	14.8999	10.5538	13.0987	9.49358	8.98929	13.0133	9.39134	14.0559	8.87913	5.57991	7.78203	5.75447	8.47612	10.2647	9.56773	4.64609	5.55129	5.1526
ENSG00000186184.11	POLR1D	41.8271	39.0809	40.9793	35.1653	31.9803	31.055	43.1276	63.3861	72.0919	31.4807	35.5007	30.4901	36.9069	41.9342	38.7419	31.6278	36.3013	32.9016
ENSG00000186185.9	KIF18B	44.7444	34.194	39.9763	18.4889	17.6867	18.7138	35.4053	31.7594	29.0036	15.0021	15.5289	17.2685	31.6759	38.3729	49.5273	15.1694	16.667	12.8648
ENSG00000186187.7	ZNRF1	7.38585	7.45686	7.53851	2.59842	2.65364	2.78206	7.39075	8.40303	6.82797	3.16992	2.56816	2.34412	8.80245	10.1271	11.2279	2.19272	3.05867	3.15963
ENSG00000186188.6	FFAR4	0.182859	0.118384	0.148049	0.113527	0.102426	0.131509	0.236878	0.178387	0.358885	0.176329	0.113492	0.111591	0.236202	0.22289	0.214317	0.160264	0.139124	0.095727
ENSG00000186190.7	BPIFB3	0	0	0	0	0	0	0	0	0	0	0	0.015668	0	0	0	0	0	0
ENSG00000186191.7	BPIFB4	0	0	0.010643	0	0	0	0	0.018019	0.047506	0	0	0	0	0	0	0	0	0
ENSG00000186193.7	SAPCD2	18.8	18.5141	16.0968	7.89283	6.80132	6.98134	20.0076	9.10169	6.92166	9.15639	8.47811	7.88207	16.064	17.646	21.6976	7.16787	7.3158	7.61068
ENSG00000186197.8	EDARADD	0.205747	0.23007	0.349685	0.126316	0.121325	0.120318	0.216802	0.138148	0.246287	0.262943	0.146891	0.233623	0.190209	0.133529	0.345469	0.165069	0.212186	0.057326
ENSG00000186198.3	SLC51B	0	0	0	0	0	0	0	0	0	0	0	0	0	0.029238	0.046532	0	0	0
ENSG00000186204.10	CYP4F12	0	0	0	0	0	0	0	0	0.04092	0	0	0	0	0	0	0	0	0
ENSG00000186205.8	MARC1	3.8894	3.11752	3.19412	0.599294	0.291824	0.409553	2.5183	4.63488	4.60528	0.353307	0.548807	0.459722	2.239	2.90096	2.26791	0.848009	0.413574	0.324134
ENSG00000186207.4	LCE5A	0	0	0	0	0.043234	0	0	0	0.138395	0.201174	0	0.030859	0	0	0	0	0	0.029421
ENSG00000186212.2	SOWAHB	0	0.023304	0	0.031489	0.005115	0.016404	0	0	0.069177	0	0.026966	0	0	0.01683	0	0.026154	0	0
ENSG00000186222.3	BLOC1S4	8.84121	8.56297	7.2085	7.03723	5.7827	5.62927	8.83699	4.24596	3.59911	5.10496	6.46391	5.58653	6.87084	7.45541	8.40744	7.70779	6.7328	6.67503
ENSG00000186223.4	SSU72P4	0	0	0	0	0	0	0	0	0	0	0	0	0	0	0	0	0	0
ENSG00000186226.7	LCE1E	0	0	0	0	0	0	0	0	0	0	0	0	0	0	0	0	0	0
ENSG00000186230.6	ZNF749	7.12831	7.54317	9.39761	7.05373	5.94852	5.37616	7.19025	15.3937	13.6516	7.21565	7.1669	9.2064	6.5233	9.1591	9.52338	8.94559	7.07199	5.80683
ENSG00000186231.12	KLHL32	0	0.109097	0.115668	0.034641	0.022588	0	0.015726	0.040339	0.134477	0.063474	0.005262	0.037155	0.146129	0.03279	0.052053	0	0	0.027436
ENSG00000186232.2	SSU72P3	0	0	0	0	0	0	0	0	0	0	0	0	0	0.052887	0	0	0	0
ENSG00000186234.7	FAM86MP	0	0	0	0	0	0	0	0	0	0	0	0	0	0	0	0	0	0
ENSG00000186235.6	AC016757.3	9.02423	7.17232	6.21784	5.0205	4.59077	4.38316	9.65168	4.94952	4.46442	3.36828	3.99477	3.88361	6.35287	9.1467	9.64739	4.28003	4.26238	4.85412
ENSG00000186244.6	RP11-1079K10.1	0.184699	0	0	0.122923	0.080632	0	0.085744	0	0	0	0.170999	0	0.237479	0	0.189991	0	0.136222	0.451941
ENSG00000186260.12	MKL2	6.36285	4.66546	5.50478	3.64438	3.58157	3.53627	5.23743	9.92054	8.68191	3.61775	2.50584	4.45225	3.98544	5.75744	6.21711	3.15706	4.19147	3.58585
ENSG00000186265.5	BTLA	0.232702	0.014056	0.083546	0.035591	0.004624	0.014837	0.018223	0.011833	0.062649	0.082475	0	0.013257	0.109114	0.007616	0	0	0	0
ENSG00000186268.3	OR10D4P	0	0	0	0	0	0	0.025717	0.044948	0	0.126169	0.023449	0	0	0.028842	0	0.030228	0	0.049028
ENSG00000186272.8	ZNF17	4.77928	4.29559	5.19672	3.3282	3.29977	2.67994	4.523	6.63892	6.9519	2.86074	3.50111	3.12698	4.06159	4.71971	6.41516	3.14921	4.00227	3.77499
ENSG00000186275.7	NBPF12	3.77651	4.14155	3.16215	3.23616	3.75249	3.47692	3.063	5.10865	5.22252	2.98596	2.97994	3.03866	3.26634	4.25005	3.26491	4.22668	3.87485	3.66243
ENSG00000186280.5	KDM4D	0.108514	0.068504	0.090761	0.053989	0.120265	0.056255	0.105288	0.128139	0.152546	0.119642	0.072657	0.086401	0.056715	0.164923	0.100108	0.025627	0.062634	0.082801
ENSG00000186281.8	GPAT2	0	0.010115	0	0.007492	0.003322	0	0	0	0.020532	0	0	0	0	0	0	0	0	0
ENSG00000186283.9	TOR3A	29.3425	30.9643	29.6744	14.7499	12.9263	13.9174	29.0162	26.0959	22.7045	14.844	13.7388	12.3672	25.5553	28.0426	24.7693	10.4057	11.7327	11.0182
ENSG00000186288.4	PABPC1L2A	0	0	0	0	0	0	0	0	0	0	0	0	0	0	0	0.013068	0	0
ENSG00000186297.7	GABRA5	0	0.212962	0.010517	0	0	0	0.053247	0	0.542093	0.016632	0	0	0.052271	0	0	0.048224	0	0
ENSG00000186298.7	PPP1CC	115.917	106.82	108.797	65.1116	57.1803	57.3754	115.448	176.25	228.198	61.1791	63.8376	62.3814	101.757	113.8	109.973	54.7066	59.0184	52.8228
ENSG00000186300.7	ZNF555	2.68697	2.7347	2.97286	1.57862	1.80754	1.64385	2.8564	4.3167	4.98257	1.15452	1.56795	0.957954	2.15373	2.77562	2.32023	1.09285	1.02015	1.28789
ENSG00000186301.7	MST1P2	1.10284	1.03579	0.671716	0.719858	0.506096	0.522113	1.00748	0.414264	0.521151	0.76067	1.19817	0.681517	0.606947	1.19812	1.01517	0.720714	1.19453	0.973475
ENSG00000186306.1	OR10T2	0	0	0	0	0	0	0	0	0	0	0	0	0	0	0	0	0	0
ENSG00000186310.9	NAP1L3	0.874063	1.0723	0.814902	0.973399	0.592635	0.474955	1.23414	1.25165	1.79713	0.54362	0.502972	0.400118	0.817067	0.992643	0.787715	0.640655	0.48806	0.430368
ENSG00000186312.6	CA5BP1	26.475	21.7912	24.729	13.6342	12.0079	12.8196	18.3885	16.818	12.5098	14.9401	15.5369	15.4584	20.3553	24.8268	25.9221	15.2304	17.0551	16.2019
ENSG00000186314.7	PRELID2	11.3606	8.7001	10.0965	6.34335	6.88892	5.90724	8.76501	21.086	24.8973	6.39	6.75202	5.44274	9.57801	10.9226	13.2593	7.65132	7.50733	4.33761
ENSG00000186318.12	BACE1	15.3671	14.6495	15.113	3.23329	2.91803	3.38901	12.1858	12.1577	11.6076	4.39605	3.92426	4.87678	11.3885	12.4346	15.3575	2.90462	3.08458	3.16464
ENSG00000186322.9	RP13-608F4.1	0.04689	0.051474	0	0.018617	0.010838	0	0.079729	0	0.049609	0.033073	0	0	0.038123	0	0	0.07902	0	0
ENSG00000186326.3	RGS9BP	0.242987	0.133355	0.178853	0.143101	0.134302	0.124246	0.284867	0.303718	0.435672	0.172617	0.163389	0.170267	0.201615	0.229436	0.256216	0.228904	0.276656	0.106427
ENSG00000186328.4	RP11-140K17.2	0	0	0	0	0	0	0	0	0	0	0	0	0	0	0	0	0	0
ENSG00000186329.5	TMEM212	0.142349	0.074983	0	0.093096	0.008219	0.013148	0.02154	0	0	0	0.010806	0	0.036447	0	0.06403	0	0	0.01127
ENSG00000186334.5	SLC36A3	0	0	0.006254	0.013957	0	0	0	0	0.030265	0	0	0	0	0	0	0	0	0
ENSG00000186335.4	SLC36A2	0.182348	0.083892	0.148019	0.190062	0.196673	0.196954	0.096777	0.250961	0.226124	0.124611	0.218533	0.167317	0.07268	0.080765	0.080088	0.146502	0.13154	0.151874
ENSG00000186340.10	THBS2	0.018605	0.295744	0.022549	0	0.019068	0.058798	0.016414	0.012819	0.04257	0.005982	0	0	0.007378	0.016508	0.065454	0.004265	0	0.003433
ENSG00000186350.8	RXRA	66.8362	56.927	56.8498	22.1987	19.9686	23.3213	58.8313	34.2792	26.165	21.4958	21.8414	19.7757	45.5758	55.496	60.7466	19.1372	23.2139	21.6782
ENSG00000186352.4	ANKRD37	0.937425	1.37405	0.942701	3.23987	2.14418	2.86822	1.12929	1.58656	2.05216	2.8865	3.32601	3.09202	0.867178	1.03877	1.19162	3.17611	2.06581	2.14574
ENSG00000186354.6	C9orf47	0.590179	0.491483	0.635256	1.08479	1.17888	1.04207	0.92868	0.703913	0.721105	1.32572	1.26077	1.67812	0.992269	0.986906	1.32533	1.94732	1.59023	1.6856
ENSG00000186364.7	NUDT17	3.73504	3.99673	4.01747	2.96551	2.23368	2.03172	4.24805	4.61042	5.10478	2.13472	2.7667	2.48355	3.67651	4.12801	3.20112	1.84884	2.76452	2.37016
ENSG00000186367.5	KIAA1024L	0.015919	0	0	0	0	0	0	0	0	0	0	0	0	0	0	0	0	0
ENSG00000186369.5	LINC00643	0.067781	0	0	0.042573	0	0.044127	0.018086	0.034891	0	0	0	0	0	0	0	0	0.044755	0
ENSG00000186376.10	ZNF75D	5.97062	5.2098	5.35016	2.41238	2.34971	2.58876	4.29195	6.30882	6.13221	2.0541	2.15402	1.98955	3.98971	5.44715	4.58798	2.50185	2.33326	2.03029
ENSG00000186377.6	CYP4X1	0	0	0	0	0	0.010471	0	0	0.043648	0.015323	0	0	0.009508	0	0	0	0	0
ENSG00000186393.5	KRT26	0	0	0	0	0	0	0	0	0	0	0	0	0	0	0	0	0.015999	0
ENSG00000186395.6	KRT10	5.81125	4.85142	6.90104	5.06096	4.75095	4.60965	6.89036	8.91184	10.3607	3.32272	4.82108	4.26892	5.23502	5.64966	4.79379	3.59933	4.7581	4.62211
ENSG00000186399.8	GOLGA8R	22.0377	18.8724	18.9498	6.95677	6.28941	7.32035	17.9448	33.1518	24.2873	9.09185	9.1153	7.51731	13.4292	18.991	17.7871	7.87002	6.67396	7.51887
ENSG00000186400.3	OR10X1	0	0	0	0	0	0	0	0	0	0	0	0	0	0	0	0	0	0
ENSG00000186407.4	CD300E	0.010474	0.072951	0	0.006504	0.021124	0.00678	0.005551	0	0.07812	0	0.005572	0	0	0.006963	0	0.007208	0.00755	0
ENSG00000186409.10	CCDC30	8.56334	8.51903	6.92898	4.46988	5.21643	5.48438	6.67966	11.6006	21.806	4.57295	4.10547	4.42051	6.90992	8.30111	9.17884	5.42926	4.82898	4.69137
ENSG00000186416.8	NKRF	10.593	9.59132	10.9693	8.56277	7.50179	7.52197	11.1216	16.2362	19.4098	8.58138	8.97173	8.62754	8.56292	10.3021	10.1943	7.89207	8.81123	7.56543
ENSG00000186417.9	GLDN	0.533735	0.444173	1.11814	0.956052	0.836846	1.2127	0.767581	1.23706	1.45155	1.05111	0.838759	1.04188	0.760322	1.03945	0.870083	1.51739	0.615092	0.592708
ENSG00000186431.14	FCAR	1.03941	0.865552	0.843271	7.39134	6.32357	6.3366	0.644218	1.53328	1.39343	6.79936	6.39434	7.21265	1.04437	1.44568	1.77255	8.15602	11.636	10.2125
ENSG00000186432.4	KPNA4	40.5736	29.876	32.5116	47.836	40.5767	42.0926	43.4161	69.7241	102.986	54.9505	53.3897	49.5434	36.5655	38.6342	37.9056	65.574	63.1371	56.0748
ENSG00000186439.8	TRDN	0.008116	0.004978	0.004923	0	0.00327	0	0	0	0.02225	0	0	0	0	0	0	0	0	0.004496
ENSG00000186440.1	OR6P1	0	0	0	0	0	0	0	0	0	0.0419	0.023361	0.025585	0	0	0	0	0	0
ENSG00000186442.6	KRT3	0	0	0	0	0	0	0	0	0.066288	0	0	0	0	0	0	0	0	0
ENSG00000186446.7	ZNF501	0	0	0	0	0	0	0	0	0.016261	0	0	0.049403	0	0	0	0	0.00858	0
ENSG00000186448.10	ZNF197	10.3624	9.36444	10.1559	7.77101	6.5779	6.65247	9.98587	15.3859	18.1633	7.13838	7.52976	5.92868	7.78859	9.23788	8.1817	6.65457	6.10457	5.68602
ENSG00000186451.1	SPATA12	0	0	0	0	0	0	0	0	0	0	0	0.008986	0	0	0	0	0	0
ENSG00000186452.6	TMPRSS12	0	0.006757	0	0	0	0	0	0	0	0	0	0	0.006571	0	0.023237	0	0	0
ENSG00000186453.8	FAM228A	0.064788	0.039749	0.126448	0.026965	0.008767	0.014017	0.039984	0	0.069441	0	0.034562	0.025106	0.076389	0.054289	0.090973	0.029771	0.046784	0.04807
ENSG00000186458.4	DEFB132	0	0	0	0	0.007209	0	0	0	0	0	0	0	0	0	0	0	0	0
ENSG00000186462.7	NAP1L2	0	0	0	0	0	0	0	0	0.039866	0	0	0	0	0	0	0	0	0.011741
ENSG00000186466.4	AQP7P1	0	0	0	0	0	0	0	0	0	0	0	0	0	0	0	0	0	0
ENSG00000186468.8	RPS23	1041.81	1173.63	1185.41	920.437	830.244	890.31	1202.65	1905.97	2112.1	974.672	1015.55	867.003	941.204	1076.44	851.903	896.387	989.826	842.751
ENSG00000186469.4	GNG2	0	0	0.067565	0	0	0	0	0.058571	0.120142	0	0.030712	0	0	0	0	0	0.155002	0
ENSG00000186470.9	BTN3A2	5.90461	4.83263	4.50754	3.90449	3.62681	3.14777	4.29246	5.34363	6.31362	2.89261	3.05103	2.90424	3.20077	3.75636	3.08244	2.32762	3.07497	2.32442
ENSG00000186471.8	AKAP14	0	0.163166	0	0	0	0	0.067968	0	0.165172	0.126745	0	0	0.025711	0	0	0	0	0
ENSG00000186472.15	PCLO	2.88016	2.49209	2.70162	1.06327	1.04424	1.93311	2.33027	4.80865	5.50966	1.21041	1.41012	1.02381	4.40146	3.17785	3.36672	1.41239	0.875833	0.865214
ENSG00000186474.11	KLK12	0	0	0	0	0	0	0	0	0.126974	0	0.032197	0	0	0	0	0	0	0
ENSG00000186479.4	RGS7BP	0.052522	0.016106	0.026558	0	0.003527	0.016992	0.013911	0.027131	0.355448	0.008442	0	0.005057	0.015644	0.017466	0.089105	0	0.006308	0
ENSG00000186480.8	INSIG1	125.323	117.51	120.64	102.005	87.5491	91.9476	110.951	134.782	161.525	96.6341	94.5117	102.146	87.5375	106.81	103.603	135.295	136.546	127.406
ENSG00000186481.11	ANKRD20A5P	0.360184	0.082193	0.034316	0.186704	0	0.17582	0.086212	0.569413	1.53868	0.025082	0.031311	0.022734	0.086641	0.214913	0.139221	0	0.025289	0.262497
ENSG00000186487.13	MYT1L	0	0.014088	0	0	0	0.007436	0	0	0.274258	0.011073	0.003971	0	0	0	0	0	0	0
ENSG00000186493.7	C5orf38	0	0	0.041161	0	0	0	0.035473	0	1.20028	0	0	0	0.040518	0	0.137837	0.04567	0	0.037206
ENSG00000186496.6	ZNF396	0.539206	0.323706	0.548162	0.488655	0.450302	0.201631	0.670034	0.7779	1.27384	0.46311	0.254029	0.371246	0.463356	0.497723	0.597102	0.570212	0.376291	0.293603
ENSG00000186501.10	TMEM222	12.9851	13.8197	12.1409	9.74131	9.68236	10.6769	12.1173	9.59278	7.97568	11.8296	10.3802	12.2963	11.2492	12.5642	14.9957	12.0582	13.0904	12.5273
ENSG00000186508.4	OR9I2P	0	0	0	0	0	0	0	0	0	0	0	0	0.028296	0	0	0	0	0
ENSG00000186509.3	OR9Q1	0	0	0.009136	0	0	0	0	0	0	0	0	0	0	0	0.015819	0	0	0
ENSG00000186510.7	CLCNKA	0.334048	0.421462	0.819696	0.082561	0.317082	0.227999	0.416425	0.074722	0.565467	0.29272	0.192912	0.415323	0.363206	0.279521	0.24792	0.196668	0.277242	0.43707
ENSG00000186513.2	OR9Q2	0	0	0	0	0	0	0	0	0.050151	0	0	0	0	0	0	0	0	0
ENSG00000186517.9	ARHGAP30	53.667	46.4798	44.2323	37.3461	33.2988	36.4752	40.8742	48.3101	44.8117	28.8834	27.8725	23.8467	39.6707	44.5236	53.4589	33.538	31.2596	32.6609
ENSG00000186522.10	SEPT10	0	0.067459	0	0.249734	0.033954	0.213876	0.150348	0	0.441343	0.05792	0.177477	0.123404	0.008159	0.014251	0	0.00827	0.305485	0
ENSG00000186523.10	FAM86B1	0.871747	0.770985	1.32845	1.21595	1.52665	1.34498	1.22439	1.0663	0.700228	1.55907	1.65348	1.03663	1.32488	1.07663	1.3947	2.0033	1.21537	1.69765
ENSG00000186526.8	CYP4F8	0	0	0	0.095299	0.030835	0.024521	0.060311	0.038721	0.343061	0.082953	0.020153	0.050927	0.022785	0.074581	0	0	0.054488	0.042112
ENSG00000186529.10	CYP4F3	0	0.004394	0	0.013325	0.002884	0.013902	0	0.007403	0	0	0	0.021364	0	0	0	0.208729	0.03985	0.077177
ENSG00000186530.13	XKR5	0.081502	0.113601	0.121151	0.027563	0.014917	0.014384	0.121623	0.153189	0.193153	0.007146	0.007878	0.02139	0.092502	0.187329	0.156437	0.010194	0.021326	0.024619
ENSG00000186532.7	SMYD4	7.03456	4.82794	5.75487	2.62852	1.89447	1.91028	6.34641	6.72255	6.23193	1.91053	2.00825	1.67452	3.87967	5.37926	4.91582	2.39448	2.03647	1.5812
ENSG00000186543.7	CROCCP5	0	0.031605	0	0	0	0.033654	0	0	0.079647	0	0	0	0	0	0	0	0	0
ENSG00000186562.7	DEFB105A	0	0	0	0.126944	0	0	0	0	0	0	0	0	0	0	0	0	0	0
ENSG00000186564.5	FOXD2	2.19593	1.71918	1.52998	1.00587	0.972021	1.00871	1.91092	1.17941	0.986354	1.03253	1.02333	0.676888	1.80692	1.51818	1.80768	0.844402	0.989916	1.01896
ENSG00000186566.7	GPATCH8	20.0656	16.7579	19.0192	15.7581	13.1522	16.4138	16.7503	24.5173	25.3995	15.2102	15.3114	14.6339	16.7866	20.3458	19.6625	14.3859	14.5604	14.3676
ENSG00000186567.8	CEACAM19	2.80941	2.60756	2.86876	1.28772	1.25904	1.7014	2.19051	2.2436	2.06351	1.81468	1.99283	1.57157	2.81474	3.6782	4.81608	2.85528	2.59225	2.61243
ENSG00000186572.2	DEFB107A	0	0	0	0	0	0	0	0	0	0	0	0	0	0	0	0	0	0
ENSG00000186575.13	NF2	35.612	30.1384	31.8349	18.5914	14.2089	14.9215	34.6732	53.3462	59.5103	21.5977	21.0134	17.1823	27.5048	34.7524	34.5103	17.5754	19.0737	17.3649
ENSG00000186577.7	C6orf1	23.6446	21.5949	20.6026	26.0283	26.0613	25.5172	24.1154	9.03141	7.29436	22.4845	21.3437	24.9827	23.6735	25.827	30.186	28.8513	26.2677	24.839
ENSG00000186579.2	DEFB106A	0	0	0	0	0	0	0	0	0	0	0	0	0	0	0	0	0	0
ENSG00000186583.7	SPATC1	0.077776	0.091564	0.225406	0.723932	0.678454	0.65545	0.1587	0.219884	0.343278	0.5059	0.641244	0.669145	0.209747	0.245094	0.404177	0.825969	0.865322	0.809964
ENSG00000186591.7	UBE2H	15.4913	15.5697	18.0029	17.8987	16.8342	17.5788	17.2823	31.3286	37.1831	16.6819	19.6309	16.376	15.2964	16.0078	18.9225	21.4318	18.2128	16.7857
ENSG00000186594.8	MIR22HG	1.69425	1.09295	0.754665	5.02937	3.68504	4.51989	0.837091	1.28036	2.18472	3.81523	3.14988	3.21304	0.879109	0.606244	1.04994	5.0565	3.73559	4.65813
ENSG00000186599.7	DEFB105B	0	0	0	0	0	0	0	0	0	0	0	0	0	0	0	0	0	0
ENSG00000186603.4	HPDL	6.30162	5.74066	5.18301	2.15878	2.37672	2.07933	5.14395	2.75719	2.4745	3.02565	3.08977	2.42922	3.66574	4.39003	5.02787	2.61765	2.09892	2.20761
ENSG00000186615.6	KTN1-AS1	0.771333	0.482112	0.766693	0.81905	0.528932	0.593528	0.778755	1.22167	1.02642	0.668891	0.866926	0.765565	0.759964	0.884675	0.67099	0.734604	0.659394	0.572746
ENSG00000186625.9	KATNA1	14.66	13.2015	12.7146	9.51997	8.26751	8.66319	16.1292	20.7706	22.8823	9.58464	10.5964	9.49797	11.8161	14.1823	15.0957	11.1369	11.1252	9.77742
ENSG00000186628.8	FSD2	0.011203	0	0.003393	0.049067	0.019306	0.010865	0.035955	0.160694	0.042692	0.01533	0	0.003231	0.006662	0.018641	0	0.003852	0.020172	0.017666
ENSG00000186635.10	ARAP1	46.6866	43.0465	37.7222	33.8249	31.4914	33.8009	39.9052	31.6112	21.5583	25.9945	27.0886	26.0583	34.6274	40.1672	44.966	44.0159	36.2438	36.3293
ENSG00000186638.11	KIF24	9.77397	7.63661	8.38014	4.30969	3.94615	4.03283	8.73901	10.7908	11.1055	3.38161	3.73096	4.04368	8.10146	10.0507	10.7183	3.21096	3.80821	3.60985
ENSG00000186642.11	PDE2A	0.484642	0.286411	0.212634	0.417825	0.198525	0.454076	0.379925	0.241364	0.547487	0.12496	0.109464	0.517654	0.174871	0.172772	0.114429	0.235145	0.065067	0.257744
ENSG00000186645.6	SPDYE9P	0	0	0	0	0	0	0	0	0	0	0	0	0	0	0	0	0	0
ENSG00000186648.10	LRRC16B	0.916116	0.916787	0.581265	0.352927	0.284837	0.309747	0.468373	0.376081	0.26758	0.176898	0.116802	0.194322	0.567241	0.47767	0.432055	0.151227	0.083234	0.075319
ENSG00000186652.5	PRG2	0.395899	0	0	0.098432	0.149609	0.226749	0.035652	0.040525	0.333984	0.052178	0.060584	0.123105	0	0.279326	0	0.097723	0.100833	0.055523
ENSG00000186654.16	PRR5	4.23242	4.08671	3.24446	3.82392	3.91185	4.86017	3.8388	2.70253	2.41918	5.75392	5.18092	4.7038	3.34746	3.55715	5.04516	5.79315	5.30523	4.6442
ENSG00000186660.14	ZFP91	61.2953	50.3573	57.5337	36.6806	32.2566	33.5643	57.8824	81.5099	91.008	34.7288	35.966	33.9241	49.3656	60.6003	53.7324	31.3554	36.715	33.8944
ENSG00000186665.8	C17orf58	7.92712	6.54396	7.71797	4.3466	4.07565	3.76798	7.87251	9.66539	9.2715	4.78281	4.08521	4.53456	6.91086	7.36349	7.45651	4.15215	3.76075	3.35544
ENSG00000186666.4	BCDIN3D	1.37714	1.32749	1.73912	1.82482	1.79364	2.13984	1.68128	1.17323	1.29578	1.83272	1.52059	1.41385	1.42009	1.54334	1.47557	0.875193	1.8049	1.47794
ENSG00000186675.5	MAGEE2	0	0	0	0	0	0	0	0	0	0	0	0	0	0	0	0	0	0
ENSG00000186676.3	EEF1GP1	0.091516	0.093602	0.018719	0.076514	0.037341	0.039687	0.048789	0.125682	0.123177	0.058746	0.016309	0.035615	0.055189	0.020186	0.192516	0.042105	0.02206	0.034055
ENSG00000186678.7	RP11-266I3.7	0	0	0	0	0	0	0	0	0	0	0	0	0	0	0	0	0	0
ENSG00000186684.8	CYP27C1	0	0	0	0	0.007318	0	0	0	0	0	0	0	0.004918	0	0	0	0.00595	0
ENSG00000186687.11	LYRM7	17.4079	13.2248	16.8143	5.8704	2.42521	4.84958	11.2776	32.1298	38.0299	8.20237	8.21922	7.46129	15.8236	17.0567	27.505	6.5368	4.31505	5.60823
ENSG00000186704.8	DTX2P1	4.44673	3.31395	5.87968	2.21552	4.52919	3.71056	4.34478	2.51098	3.24708	3.99788	4.39747	3.4803	4.93295	3.94279	5.79364	2.46422	5.08722	3.06338
ENSG00000186710.7	CCDC42B	0.096181	0.055946	0	0	0	0	0	0.052988	0.790672	0	0.032964	0	0.018593	0	0.027055	0	0.074298	0
ENSG00000186714.8	CCDC73	0.230073	0.204273	0.131954	0.191954	0.151161	0.131888	0.151386	0.288177	0.511845	0.483509	0.105738	0.159686	0.244207	0.31689	0.187024	0.154242	0.07835	0.107116
ENSG00000186715.6	MST1L	0.422786	0.519251	0.486304	0.43187	0.2492	0.232319	0.714324	0.27195	0.229765	0.42417	0.583763	0.31831	0.554053	1.06374	1.15363	0.581152	0.74113	0.442972
ENSG00000186716.15	BCR	31.0898	26.8724	24.6692	8.28856	6.09792	8.52372	24.6805	24.0643	21.622	9.17539	10.9748	7.08431	24.4817	30.8005	31.3215	11.3042	7.99783	8.18759
ENSG00000186723.2	OR10H1	0	0	0	0	0	0	0	0	0	0	0	0.021142	0	0	0	0	0	0
ENSG00000186732.9	MPPED1	0.267087	0.208812	0.039122	0.074108	0.052468	0.099505	0.047732	0.050699	0.534764	0.009651	0.110239	0.017251	0.029831	0.141661	0.031385	0.043784	0.053691	0.052203
ENSG00000186743.2	TPI1P3	0	0	0	0	0	0	0.031878	0	0.077994	0.170916	0.031922	0	0	0	0	0	0	0
ENSG00000186765.7	FSCN2	0.427041	0.515904	0.479172	0.607413	0.619311	0.554845	0.467396	0.286394	0.344751	0.664489	0.66991	0.733091	0.222416	0.184121	0.370854	1.28629	0.79038	0.626174
ENSG00000186766.7	FOXI2	0	0	0	0	0	0	0	0.035453	0.239477	0	0	0	0	0.007606	0	0	0.016499	0
ENSG00000186767.5	SPIN4	9.30856	9.11715	9.36422	3.35989	3.07024	2.82837	8.95757	12.1348	12.9782	4.2069	3.5717	3.46626	7.25166	10.6045	10.7211	3.07833	3.49872	2.37089
ENSG00000186777.7	ZNF732	0.189007	0.0844	0.12563	0.021395	0.034835	0.044558	0.109672	0.124172	0.187696	0.01655	0	0.009961	0.123387	0.148179	0.200035	0.0237	0	0.009541
ENSG00000186787.7	SPIN2B	3.9974	3.68525	3.31312	2.24453	2.29421	2.14966	3.11897	3.34606	3.78078	1.71077	1.9009	2.95601	3.85716	3.30892	2.66403	1.39907	2.47429	2.48297
ENSG00000186788.8	SPATA31D3	0	0	0	0	0	0	0	0	0	0	0	0	0	0	0	0	0	0
ENSG00000186790.4	FOXE3	0.038336	0.023519	0.03508	0.047811	0.00777	0.012434	0.02037	0	0.422666	0	0.030658	0.022258	0.011485	0.025435	0.06058	0.079244	0.041508	0.010658
ENSG00000186792.11	HYAL3	59.5256	56.4353	59.2313	19.6488	19.7376	18.697	39.7143	39.476	36.1299	28.6443	27.4436	28.1445	44.9374	55.3553	68.0556	32.424	23.9227	18.8389
ENSG00000186795.1	KCNK18	0	0	0	0	0	0	0	0	0	0	0	0.040791	0	0	0	0	0	0
ENSG00000186803.3	IFNA10	0	0	0	0	0	0	0	0	0	0.904494	1.07961	1.51697	0	0	0	0.348969	0.3007	0.264302
ENSG00000186806.5	VSIG10L	0.868614	0.542426	0.835586	1.36143	1.3981	1.60285	0.886474	1.177	1.47388	1.08419	1.40343	1.42118	0.620238	1.07405	0.802105	0.990417	1.22969	1.21601
ENSG00000186807.9	ANXA8L2	1.72156	1.43159	1.32252	0.206976	0.158213	0.579209	1.9236	1.41405	1.20452	0.090941	0.201715	0	1.73076	2.87054	1.22686	0.34235	0.257108	0.13182
ENSG00000186810.7	CXCR3	2.39484	2.38777	2.55404	1.55731	1.29643	1.58157	0.677422	0.584534	0.611697	0.37343	0.44443	0.526485	1.04249	1.0091	1.42764	0.393665	0.395261	0.317962
ENSG00000186812.8	ZNF397	9.47828	8.54334	7.23776	7.64631	6.11282	6.01144	8.58693	17.1857	17.2089	5.34418	6.32714	5.43255	7.93091	8.22217	7.66984	5.06726	4.88472	3.95691
ENSG00000186814.8	ZSCAN30	9.39023	6.99448	7.59973	4.52097	4.22841	4.35504	6.87096	11.152	12.6826	4.48172	5.17246	3.51427	4.90285	6.35508	5.73566	2.92664	3.80824	3.08909
ENSG00000186815.8	TPCN1	42.2305	33.1727	32.7005	13.93	14.3811	16.9406	30.1592	26.5008	26.212	14.3646	16.438	16.0079	26.073	32.894	35.1461	16.9092	24.5091	21.7287
ENSG00000186818.8	LILRB4	37.346	36.8311	35.4359	47.1578	42.7701	48.174	33.6501	34.9559	35.3046	40.7877	42.5924	39.0876	34.9193	38.8658	41.8822	53.7458	56.1675	58.9105
ENSG00000186825.3	C2orf27B	0	0	0	0	0	0	0	0	0	0	0	0.060957	0	0	0	0	0	0
ENSG00000186827.6	TNFRSF4	0.196158	0.027639	0.095432	0.070342	0.027445	0.058491	0.083858	0.023225	1.26382	0.086801	0	0.026197	0.067609	0.029865	0	0.093161	0	0.012538
ENSG00000186831.7	KRT17P2	3.42499	3.50142	3.27645	1.96519	1.33745	0.883752	2.08439	1.76476	2.29686	0.627549	0.8841	0.499858	0.980665	1.79709	1.20249	1.19736	0.957519	1.30369
ENSG00000186832.4	KRT16	0	0	0	0.05195	0	0	0	0	0.055951	0	0	0	0	0	0	0.145645	0	0
ENSG00000186834.2	HEXIM1	9.95203	9.29461	8.75414	31.6013	25.0682	28.1018	9.77	9.79828	8.71386	28.4593	27.4621	30.3996	8.01671	9.27107	9.22282	20.606	20.5559	20.1418
ENSG00000186838.9	SELV	0	0	0	0	0	0.046385	0.012002	0	0.470944	0	0	0	0	0.068516	0	0	0	0
ENSG00000186842.4	LINC00846	0	0	0	0.013449	0	0.013983	0	0	0	0	0.034477	0	0.012926	0	0	0	0	0.035963
ENSG00000186844.4	LCE1A	0	0	0	0	0	0	0	0	0	0	0	0.043839	0	0	0	0	0	0
ENSG00000186847.5	KRT14	0	0	0	0.014491	0.02596	0.025286	0	0	0.189681	0.059997	0.03365	0.074038	0	0	0	0	0	0.035246
ENSG00000186854.6	TRABD2A	0.097209	0.077021	0.0717	0.185445	0.253908	0.184895	0.1518	0.137029	0.191418	0.104132	0.174128	0.452	0.084816	0.297945	0.097479	0.197256	0.273855	0.215426
ENSG00000186860.3	KRTAP17-1	0	0	0	0	0	0	0	0	0.221507	0	0	0	0	0	0	0	0	0
ENSG00000186862.13	PDZD7	18.5372	16.2223	15.7203	4.46619	3.6443	3.22417	17.1391	13.5416	10.9314	3.52561	4.75556	3.98193	16.8089	19.4402	19.9727	4.51131	4.15634	5.07255
ENSG00000186866.12	POFUT2	6.34263	5.766	6.97304	5.89886	4.19945	6.55775	7.37366	7.58547	11.1828	6.19688	5.82532	6.20372	6.06914	6.28941	6.33209	5.64608	7.04605	6.3057
ENSG00000186867.6	QRFPR	0.30293	0.22409	0.220916	0.020658	0.039767	0.105592	0.208865	0.269186	0.392473	0.063359	0.070411	0.038462	0.13513	0.074614	0.201903	0.044802	0.060757	0.03625
ENSG00000186868.11	MAPT	0.039254	0.11707	0.073912	0.028754	0.034087	0.035767	0.104193	0.150813	0.297073	0.013141	0.212606	0.078674	0.086029	0.140472	0.097404	0.228431	0.019076	0.148475
ENSG00000186871.5	ERCC6L	6.20644	6.28667	6.05004	2.02176	1.49975	1.59659	6.55071	10.1249	11.3748	1.86095	1.93243	1.44673	5.22171	6.10319	4.99279	1.49282	1.45849	1.33509
ENSG00000186881.2	OR13F1	0	0	0	0	0	0.024207	0	0	0	0	0	0	0	0	0	0	0	0
ENSG00000186886.5	OR5D3P	0	0	0	0	0	0	0	0	0	0	0	0	0	0	0	0	0	0
ENSG00000186889.5	TMEM17	0.683446	0.64143	0.685059	0.288827	0.304342	0.251801	0.61027	0.741837	0.882996	0.220817	0.349429	0.368283	0.677221	0.837893	0.667754	0.37245	0.249638	0.177485
ENSG00000186891.9	TNFRSF18	0.049935	0.03066	0.041872	0.497104	0.409814	0.334146	0	0	0.247947	0.144041	0.072889	0.373931	0.060896	0.041387	0	0.439535	0.850884	0.625577
ENSG00000186895.2	FGF3	0	0	0	0	0	0	0	0	0	0	0	0	0	0	0	0	0	0
ENSG00000186897.3	C1QL4	0.366365	0.382082	0.346276	0.045672	0.0668	0.095043	0.184886	0.302399	0.586545	0.14123	0.126938	0.106315	0.373016	0.388995	0.579014	0.302888	0.171872	0.285099
ENSG00000186907.3	RTN4RL2	3.24717	2.43202	2.59298	1.82031	1.79578	2.13618	2.3593	2.56889	2.18958	1.93795	1.58446	1.65353	2.54662	3.20502	3.90097	1.99264	2.54983	1.81344
ENSG00000186908.10	ZDHHC17	13.0813	12.9023	11.9341	12.4206	10.9921	11.7668	11.3562	17.3261	19.912	9.6696	11.9938	10.6774	11.5233	13.6758	10.9194	10.8842	12.8582	10.0272
ENSG00000186910.3	SERPINA11	0	0	0	0	0	0	0	0	0	0	0	0	0	0	0	0	0	0
ENSG00000186912.5	P2RY4	0.471016	0.245646	0.129598	0.16189	0.095711	0.076467	0.137826	0.072843	0.159385	0.136128	0.075417	0.095916	0.155612	0.156095	0.148772	0.162372	0.119082	0.078684
ENSG00000186918.9	ZNF395	4.65279	3.55494	6.10989	3.04975	2.7498	2.2927	4.49583	7.25421	8.35151	4.75471	2.3036	2.8919	5.81953	5.56105	5.87786	4.7996	3.06699	3.78978
ENSG00000186919.8	ZACN	0.140302	0.145791	0.051219	0.160798	0.011342	0.081808	0.098665	0.101391	0.234894	0.136687	0.074709	0.048758	0.083827	0.037279	0.192289	0.038641	0.113336	0.077872
ENSG00000186924.2	KRTAP22-1	0	0	0	0	0	0	0	0	0	0	0	0	0	0	0	0	0	0
ENSG00000186925.6	KRTAP19-6	0	0	0	0	0	0	0	0	0	0	0	0	0	0	0	0	0	0
ENSG00000186930.3	KRTAP6-2	0	0	0	0	0	0	0	0	0	0	0	0	0	0	0	0	0	0
ENSG00000186940.6	CHCHD2P9	0.232859	0.21032	0.072759	0.074376	0.109313	0.075726	0.089296	0	0	0	0	0	0.143574	0	0.831575	0.079402	0	0.26137
ENSG00000186943.1	OR13C8	0	0	0	0	0	0	0	0	0	0	0	0	0	0	0	0	0	0
ENSG00000186951.12	PPARA	5.16751	5.66073	4.69647	2.73648	2.53038	3.47642	4.95693	4.31777	5.89889	2.1196	2.60804	2.114	3.94322	4.0327	3.88004	2.18992	2.25206	2.55911
ENSG00000186952.10	TMEM232	0.201145	0.485145	0.12764	0.305612	0.183565	0.316022	0.275261	0.503534	0.210652	0.513705	0.603663	0.226859	0.189764	0.612868	0.109739	0.384344	0.284987	0.430811
ENSG00000186960.6	C14orf23	0	0	0.015054	0	0.010006	0	0.013096	0.025366	0	0	0	0.014324	0	0	0	0	0	0
ENSG00000186965.3	KRTAP19-2	0	0	0	0	0	0	0	0	0	0	0	0	0	0	0	0	0	0
ENSG00000186967.6	KRTAP19-4	0	0	0	0	0	0	0	0	0	0	0	0	0	0	0	0	0	0
ENSG00000186970.3	KRTAP15-1	0	0	0	0	0	0	0	0	0	0	0	0	0	0	0	0	0	0
ENSG00000186971.2	KRTAP13-4	0	0	0	0	0	0	0	0	0.184139	0	0	0	0	0	0	0.049007	0	0
ENSG00000186973.6	FAM183A	0	0	0	0	0	0.077545	0	0	0	0	0	0	0	0	0	0	0	0
ENSG00000186976.10	EFCAB6	0	0	0.044045	0.173714	0.170321	0.037019	0.012454	0.117667	0.162677	0.031684	0.004367	0.027238	0.019193	0.010926	0	0.024718	0.027601	0.020013
ENSG00000186977.2	KRTAP19-5	0	0	0	0	0	0.074271	0	0	0	0	0	0.06784	0	0	0	0	0	0
ENSG00000186980.5	KRTAP23-1	0	0	0	0	0	0	0	0	0	0	0	0	0	0	0	0	0	0
ENSG00000186994.7	KANK3	0.04174	0.025604	0.119027	0	0.011247	0.00862	0.104527	0.081222	0.49355	0	0	0.047437	0	0.115795	0.042092	0.019159	0	0.045058
ENSG00000186998.11	EMID1	0.055545	0.067994	0.04506	0.04606	0.021662	0.059904	0.121463	0.019189	0.29938	0.114642	0.078776	0.080479	0	0.152342	0.267903	0.253733	0.182577	0.020537
ENSG00000187003.5	ACTL7A	0	0	0	0	0	0	0	0	0.036873	0	0	0	0	0.018095	0	0	0	0
ENSG00000187005.3	KRTAP21-1	0	0	0	0	0	0	0	0	0	0	0	0	0	0	0	0	0	0
ENSG00000187008.2	PKD1L3	0.15315	0.098194	0.075933	0.043152	0.016814	0.058531	0.092105	0.09352	0.191019	0.040286	0.044406	0.040186	0.049714	0.069477	0.022039	0.014365	0	0.011563
ENSG00000187010.14	RHD	0	0	0	0.062174	0.005098	0	0	0	0	0	0.045429	0	0	0.057684	0.045899	0	0	0.024514
ENSG00000187012.6	LINC00207	0	0	0	0	0	0	0	0	0	0	0	0	0	0	0	0	0	0
ENSG00000187013.2	C17orf82	0.558972	0.405338	0.342104	0.206598	0.310103	0.148561	0.40575	0.052377	0.240372	0.073421	0.108534	0.10357	0.611121	0.235662	0.561612	0.192743	0.201945	0.212357
ENSG00000187017.10	ESPN	7.08616	5.93482	7.27729	3.79841	2.67783	2.50066	6.39296	5.35628	2.54658	2.5618	3.26959	3.57074	4.17439	5.35844	4.11089	2.77598	1.7194	2.02476
ENSG00000187021.10	PNLIPRP1	0	0	0	0	0	0	0	0	0.325394	0	0	0	0	0	0	0	0	0
ENSG00000187024.9	PTRH1	7.35735	6.58315	4.74035	3.52394	3.61373	4.31541	6.11423	2.98357	1.8114	5.92536	4.04085	4.17885	6.28999	6.91467	8.32374	4.20785	4.89964	4.17475
ENSG00000187026.2	KRTAP21-2	0	0	0	0	0	0	0	0	0	0	0	0	0	0	0	0	0	0
ENSG00000187033.5	SAMD7	0	0	0	0	0.009784	0	0	0	0	0	0.016793	0	0.009426	0	0	0	0	0
ENSG00000187037.4	GPR141	0.823353	0.249658	0.680673	0.230415	0.125719	0.182189	0.819155	0.187445	0.397989	0.1377	0.22018	0.187647	0.569437	0.639731	0.637831	0.043198	0.033051	0.229646
ENSG00000187045.12	TMPRSS6	0	0	0	0.007337	0	0	0	0	0.080684	0	0	0	0	0	0.012453	0	0	0
ENSG00000187048.8	CYP4A11	0	0	0	0	0	0	0	0.022258	0	0	0	0	0	0	0	0	0	0
ENSG00000187049.5	TMEM216	7.05914	6.97944	6.94928	9.0559	8.28188	7.57256	7.21235	5.68583	4.67814	9.71477	9.04383	10.9342	6.83866	8.08977	8.12213	8.5706	12.192	10.3993
ENSG00000187051.4	RPS19BP1	21.5823	22.3506	20.4297	13.2947	10.7639	11.0741	23.1623	18.0653	17.4347	12.4897	13.2395	9.79615	20.0281	19.8059	20.4188	15.3463	13.4616	14.5162
ENSG00000187054.10	TMPRSS11A	0	0	0	0	0	0	0.01798	0.034691	0	0	0	0	0	0	0	0	0	0
ENSG00000187060.5	RP11-187C18.3	0	0	0	0.376934	0.194261	0	0	0	4.14464	0	0	0	1.97954	0.679472	0	0	0	1.59648
ENSG00000187066.4	AP003068.6	0.044109	0.027053	0.021413	0.01642	0.098918	0.022833	0.01402	0.036456	0.084594	0.261778	0.237109	0.035679	0.015766	0.023468	0.037229	0.018209	0.025429	0.004888
ENSG00000187068.2	C3orf70	0.885184	0.872313	0.832329	0.366923	0.346345	0.256586	0.853205	1.02842	0.963872	0.506405	0.502893	0.387491	0.595526	0.625649	0.624984	0.226726	0.228661	0.142425
ENSG00000187079.10	TEAD1	8.81968	5.76641	6.84114	8.45339	7.02852	8.60128	7.1981	8.17364	9.78432	6.33265	7.43099	7.61988	7.4561	7.11428	8.43798	6.92546	7.05664	6.77764
ENSG00000187080.7	OR2AK2	0	0	0	0	0	0	0	0	0	0	0	0	0	0	0	0	0	0
ENSG00000187082.2	DEFB106B	0	0	0	0	0	0	0	0	0	0	0	0	0	0	0	0	0	0
ENSG00000187091.9	PLCD1	1.35943	2.85196	1.59552	0.795278	0.461818	1.15593	1.57905	0.705969	0.626243	0.477492	0.691754	0.853863	0.88031	0.878647	1.87864	0.322198	0.939349	0.839889
ENSG00000187094.7	CCK	0	0	0	0.015927	0	0.038381	0	0	0.24257	0	0	0	0	0	0	0	0	0
ENSG00000187097.8	ENTPD5	7.0058	6.27123	5.96462	3.95617	3.83848	3.98193	6.73308	7.33603	8.62328	3.77593	4.27017	4.2766	6.06992	6.57597	6.48722	2.61807	3.49603	2.99768
ENSG00000187098.10	MITF	3.39914	2.25163	3.14001	5.36426	4.44767	6.17243	2.68039	3.50953	3.63863	2.82419	2.95215	3.16793	1.97216	2.67467	3.59567	2.07204	2.53195	2.70994
ENSG00000187103.3	FUNDC2P3	0	0	0	0	0	0	0	0	0.233905	0	0	0	0	0	0	0	0	0
ENSG00000187105.4	HEATR4	0.074113	0.235846	0.25166	0.132682	0.141537	0.07539	0.080151	0.09842	0.10138	0.020418	0.204731	0.46118	0.018941	0.212096	0.101359	0.176738	0.208374	0.255572
ENSG00000187109.9	NAP1L1	187.745	192.937	200.299	167.151	149.04	151.128	217.489	381.012	426.178	163.37	184.24	148.194	185.344	205.646	173.761	176.602	158.656	145.042
ENSG00000187116.9	LILRA5	0.045356	0.083536	0.070791	0.191392	0.152938	0.112559	0.044411	0.046621	0	0.108762	0.123348	0.10666	0	0.059822	0	0.156409	0.065758	0.120655
ENSG00000187118.8	CMC1	20.9995	20.2043	19.6005	8.66626	7.34839	7.74585	20.0775	19.4643	19.9443	6.75104	8.48409	8.33709	20.3013	17.5282	20.8245	8.23669	7.00847	7.30284
ENSG00000187122.12	SLIT1	0	0.13529	0.236301	0	0.075015	0	0.247958	0.155971	0	0	0.042054	0	0	0.218506	0.378377	0	0	0
ENSG00000187123.10	LYPD6	4.37424	3.48562	4.15104	0.651449	0.45099	0.945716	2.72108	4.63797	5.52909	0.916363	0.712582	0.679887	2.13985	4.44944	4.3357	0.70787	0.568605	0.256819
ENSG00000187134.8	AKR1C1	0.71513	0.950168	0.470967	1.79587	1.88084	1.59344	1.44003	1.74354	0.449957	1.80361	1.99222	2.32558	1.71156	1.84184	3.39186	4.50247	3.24694	3.64505
ENSG00000187135.7	VSTM2B	0	0	0	0.016397	0	0	0.013952	0	0.319055	0	0	0	0	0	0	0	0	0
ENSG00000187140.4	FOXD3	0.036579	0.033723	0.02231	0.136802	0.155621	0.21351	0.058293	0	0.324165	0.105757	0.233979	0.127376	0.065741	0.060686	0.01927	0.126005	0.066001	0.091495
ENSG00000187144.7	SPATA21	0.040471	0.012411	0.012287	0.111692	0.029502	0.101946	0	0	0.041537	0	0.056011	0.011699	0.012064	0	0.021345	0	0.007293	0.062969
ENSG00000187145.10	MRPS21	61.8895	57.3314	56.1942	33.1231	30.6801	33.1202	59.2707	90.8685	107.612	35.8755	36.0712	32.8441	51.0153	60.9785	63.9444	35.5977	35.637	31.329
ENSG00000187147.13	RNF220	110	98.2074	89.8923	72.4681	61.8607	69.4119	103.382	129.918	137.031	81.7615	78.3986	64.6672	96.0028	100.046	106.25	89.9643	75.5615	79.2441
ENSG00000187151.3	ANGPTL5	0	0	0	0	0	0	0	0	0.021546	0	0	0	0	0	0	0	0	0
ENSG00000187156.4	LINC00221	0	0.063976	0	0	0	0	0	0	0.10533	0	0.01388	0.062837	0.065311	0.203172	0	0	0	0.129098
ENSG00000187164.13	KIAA1598	12.5478	11.1137	11.0679	7.76656	6.37187	7.95297	8.16616	16.9268	20.3089	5.83301	6.71418	4.3172	6.45482	7.79573	7.97692	5.14849	4.78118	3.86516
ENSG00000187166.1	H1FNT	0.365748	0.168337	0.149624	0.019112	0.049745	0.059478	0.016249	0.09418	0.287169	0	0.032589	0	0.11028	0.080676	0.160291	0.042069	0	0
ENSG00000187170.4	LCE4A	0	0	0	0	0	0	0	0	0	0	0	0	0	0	0	0	0	0
ENSG00000187172.11	BAGE2	0	0	0.012423	0.02739	0.011886	0.019198	0.010943	0.063516	0.135726	0.09029	0.010969	0	0.008716	0	0.047878	0.052701	0.014841	0.008141
ENSG00000187173.3	LCE2A	0	0	0	0	0	0	0	0	0.102377	0	0	0	0	0	0	0	0	0
ENSG00000187175.5	KRTAP12-1	0	0	0	0	0	0	0	0	0	0	0	0	0	0	0	0	0	0
ENSG00000187180.3	LCE2C	0	0	0	0	0	0	0	0	0	0	0	0	0	0	0	0	0	0
ENSG00000187185.3	CTD-2600O9.1	0	0	0	0	0	0	0	0	0	0	0	0	0	0	0	0	0	0
ENSG00000187186.10	RP11-195F19.5	1.9058	3.2398	2.72296	1.50084	2.18692	2.22326	2.69813	0.652126	1.23086	1.61832	2.93309	3.05004	1.59899	2.75095	2.43799	3.83704	2.31338	2.48896
ENSG00000187187.9	ZNF546	2.94184	2.44967	2.05634	0.848362	1.22122	0.951392	2.20882	4.22197	4.75959	0.661272	0.701273	0.620945	2.20902	2.39578	2.23213	1.1005	0.912767	0.886855
ENSG00000187189.9	TSPYL4	5.10442	5.49488	5.45822	3.12857	2.77135	2.90148	4.30015	5.03544	4.90431	2.61513	2.49314	2.37068	4.06514	5.21594	5.52553	2.49987	2.3948	2.02779
ENSG00000187191.10	DAZ3	0	0	0	0	0.020243	0.043491	0	0	0	0	0	0	0	0	0	0	0.003246	0
ENSG00000187193.8	MT1X	77.8032	84.9388	101.262	104.211	108.233	102.436	65.6499	64.8865	52.5544	79.9553	74.4095	106.824	62.2466	70.064	78.6652	68.2968	67.1424	55.3038
ENSG00000187210.8	GCNT1	30.2714	26.1183	28.0345	59.4406	51.9992	61.055	18.9695	24.4609	24.3724	35.0864	34.6317	35.0425	19.4427	22.7994	16.4958	41.4342	45.4655	39.5326
ENSG00000187223.3	LCE2D	0	0	0	0	0	0	0	0	0	0	0	0	0	0	0	0	0	0
ENSG00000187229.3	RP11-161I2.1	0	0	0.011235	0.057423	0.037328	0.035848	0	0	0	0	0.039284	0.06416	0	0.012226	0	0.07616	0	0.020482
ENSG00000187231.9	SESTD1	17.8277	16.7041	15.9827	14.5083	11.7894	13.0658	19.5389	25.1774	37.2013	14.4173	12.3603	13.3819	14.6471	19.9059	16.2921	15.872	13.5817	11.7568
ENSG00000187238.5	LCE3B	0	0	0	0	0	0	0	0	0	0	0	0	0	0	0	0	0	0
ENSG00000187239.12	FNBP1	29.9297	26.2313	29.391	14.5852	12.6781	14.1242	32.0499	60.6648	76.5519	11.7163	15.2651	11.398	28.9133	35.4771	32.9003	11.7142	12.647	12.4267
ENSG00000187240.9	DYNC2H1	3.55354	2.70264	2.8847	1.38266	1.21047	1.11433	3.58259	4.99486	8.51138	0.876576	1.38748	1.25716	2.0998	3.34382	2.78857	0.696523	0.689574	0.755034
ENSG00000187242.4	KRT12	0	0	0	0	0	0	0.010858	0	0.11088	0	0	0.011868	0.012249	0	0	0	0	0.011363
ENSG00000187243.12	MAGED4B	0.021677	0.062053	0.004397	0.004496	0.005843	0.014046	0.01917	0	0.394124	0.083588	0	0.037674	0.008637	0.019198	0.007617	0.069966	0.125085	0.032089
ENSG00000187244.6	BCAM	4.72018	5.61064	4.47583	1.11676	1.85236	2.66017	2.44485	2.48251	2.29092	4.81892	3.17944	3.34376	2.99477	3.22805	3.77026	3.06573	2.03377	2.20683
ENSG00000187257.10	RSBN1L	22.6107	19.424	19.3202	14.2503	10.4173	12.6187	16.7545	26.6892	28.5533	13.0314	12.8313	11.8337	13.4147	17.5735	21.8099	10.879	9.89303	9.98383
ENSG00000187258.9	NPSR1	0	0	0	0	0	0	0	0	0.03876	0	0	0	0	0	0	0	0	0
ENSG00000187260.11	WDR86	0.226773	0.173464	0.190722	0.017839	0.022779	0.036346	0.150042	0.086947	0.515665	0.076773	0	0.016607	0.085128	0.05656	0.191733	0.018923	0.020587	0
ENSG00000187266.9	EPOR	5.04768	5.68077	5.57227	1.44751	1.86451	1.28686	6.12412	3.47451	2.52835	1.88548	1.41052	1.5589	5.57476	5.97194	7.32052	1.48536	1.89529	1.56973
ENSG00000187268.7	FAM9C	0.018452	0.061374	0.275499	0.022665	0.027985	0.215111	0.069524	0.064827	0.270132	0.023731	0.042561	0.010648	0.118997	0.095701	0.121883	0.075456	0.238461	0.00606
ENSG00000187272.4	KRTAP9-8	0	0	0	0	0	0	0	0	0	0	0	0	0	0	0	0	0	0
ENSG00000187288.6	CIDEC	0.046681	0.169879	0.11454	0	0.01985	0.117372	0.084535	0.081343	0.191717	0.086473	0.063551	0	0.056283	0.077079	0.228958	0	0.072368	0.027043
ENSG00000187323.7	DCC	0	0	0	0.012945	0	0	0.03134	0	0.211916	0	0.031384	0	0	0.007726	0	0	0	0.005779
ENSG00000187325.4	TAF9B	11.2238	9.22301	14.4913	5.55114	4.8675	5.67945	9.83778	22.74	24.8926	3.84933	5.58576	4.6365	9.38953	11.9133	13.2354	4.26273	4.57093	2.58289
ENSG00000187372.9	PCDHB13	1.0499	0.773343	1.02088	0.45927	0.408027	0.378542	0.739913	1.24897	1.00777	0.363327	0.32316	0.526825	0.498162	0.540683	0.662189	0.267174	0.345958	0.271782
ENSG00000187391.13	MAGI2	0.232308	0.288166	0.253226	0.246267	0.25065	0.256	0.217929	0.39797	0.544031	0.237196	0.266873	0.193131	0.188345	0.295201	0.267507	0.165499	0.231496	0.186987
ENSG00000187398.7	LUZP2	0	0.006326	0	0	0.021347	0.006676	0.041888	0.010653	0	0	0.005487	0	0	0	0	0.008219	0.026385	0
ENSG00000187416.7	LHFPL3	0	0	0	0.014421	0	0	0	0.011985	0.039397	0	0	0	0	0	0	0.019695	0	0
ENSG00000187446.7	CHP1	59.5205	57.5496	62.371	32.5192	30.2967	33.1472	48.6675	79.7799	77.0356	36.7824	37.7863	34.607	49.6831	54.417	59.1313	34.2649	42.8924	38.2255
ENSG00000187456.9	RDM1	1.23613	1.42322	1.20643	0.269181	0.276835	0.563691	1.27359	0.864122	0.711049	0.195085	0.22666	0.238071	0.733953	1.16298	1.05181	0.385225	0.359092	0.178962
ENSG00000187461.5	AL583828.1	0.591954	0	0.138794	0.59195	0.09188	0.150698	0.315185	0	0.935219	0	0	0.327431	0.257492	0.61894	0.431587	0.310489	0	0
ENSG00000187472.3	RP11-67P15.1	0	0.162876	0	0	0	0.177714	0	0	0	0	0	0	0	0	0	0	0.194878	0
ENSG00000187474.4	FPR3	0	0.026142	0.020635	0.042187	0.02742	0.036817	0	0	0.023042	0	0	0.029461	0.008489	0	0	0	0.030739	0.018814
ENSG00000187475.4	HIST1H1T	0.42582	0.373612	0.606813	1.00673	0.909407	0.597973	0.588983	1.31026	0.719309	0.467566	0.819083	0.684564	0.223942	0.399732	0.191135	0.252965	0.795734	0.240178
ENSG00000187479.4	C11orf96	1.20107	1.08516	1.23353	10.8664	9.11873	9.00164	1.22899	0.601477	0.988865	7.68619	7.7539	11.6665	1.16171	1.68481	2.08397	5.42586	5.59413	5.78233
ENSG00000187481.2	HSD3BP1	0	0	0	0	0	0	0	0	0	0	0	0	0	0	0	0	0	0
ENSG00000187483.5	SERPINA13P	0	0	0	0	0	0	0	0	0	0	0	0	0	0	0	0	0	0
ENSG00000187486.5	KCNJ11	0.919976	0.32558	0.599176	0.131416	0.170997	0.06002	0.273827	0.302928	0.763471	0.222363	0.176289	0.007664	0.302775	0.342988	0.195395	0.060538	0.012683	0.175183
ENSG00000187492.4	CDHR4	0.030169	0.043305	0.084958	0.070347	0.056611	0.066541	0.016011	0.111115	0	0	0.036127	0.0657	0.081587	0.169707	0	0.020776	0.032644	0.047754
ENSG00000187498.10	COL4A1	3.40824	3.56869	2.50989	1.27951	1.12668	1.4834	2.77224	3.19634	2.0265	1.41949	1.67446	1.35569	2.43464	3.13844	1.82335	0.707399	1.29545	1.26217
ENSG00000187504.6	RPL7P48	0	0	0	0.037323	0	0	0.031554	0	0	0.056403	0.031599	0	0	0	0	0	0.043741	0.066169
ENSG00000187510.3	PLEKHG7	0	0	0	0.025383	0.020611	0.006616	0.005417	0	0.013985	0.029568	0.0435	0.029546	0	0	0	0.014067	0.036836	0.011331
ENSG00000187513.8	GJA4	0	0	0	0	0	0	0	0	0.103076	0	0	0	0	0	0	0	0	0
ENSG00000187514.10	PTMA	2620.22	2524.44	2548.44	1449.7	1362.84	1642.14	1989.4	2762.19	2780.93	2378.52	2198.09	1710.9	2448.37	2804.24	3070.06	2502.43	1649.76	1703.99
ENSG00000187516.5	CXorf27	0	0	0	0	0	0	0	0	0	0	0.054149	0	0	0	0	0	0	0
ENSG00000187522.9	HSPA14	48.2393	42.0977	42.4755	21.1565	18.7564	18.4826	46.5221	71.17	76.8401	21.6446	23.7959	22.6154	38.8958	44.0571	43.6812	19.2915	22.6347	20.2952
ENSG00000187527.6	ATP13A5	0	0	0	0	0	0	0	0	0.104163	0	0.012629	0	0	0	0	0	0	0
ENSG00000187531.9	SIRT7	27.6879	26.6052	23.9423	19.0838	16.5561	17.841	26.7563	22.3753	22.7385	16.8779	17.5833	18.2922	20.6441	28.1105	30.9828	23.6239	20.9322	17.0385
ENSG00000187533.9	C4orf40	0	0	0	0	0	0	0	0	0.176752	0	0	0	0	0	0	0	0	0
ENSG00000187534.5	CTC-471F3.4	11.9886	5.12101	4.86387	3.09276	3.9469	4.51441	3.8988	6.30806	2.87349	7.39954	4.26131	4.86882	5.01176	3.70291	10.7747	4.86714	3.79875	8.59856
ENSG00000187535.9	IFT140	9.12672	9.65652	8.39065	3.59717	3.09257	3.48422	7.54246	7.58245	7.68115	5.37364	5.10486	5.49085	9.11432	8.26663	10.6023	4.85271	4.54999	3.3871
ENSG00000187536.4	TPM3P7	1.38236	1.88256	1.64812	1.22377	1.04782	1.73274	1.77773	3.8841	4.9777	1.55921	1.74772	0.854057	1.65876	2.21206	1.38501	1.54111	1.26651	1.25399
ENSG00000187537.9	POTEM	0.006005	0	0	0	0.002267	0.003653	0	0	0	0	0.003097	0	0	0	0	0	0	0.003742
ENSG00000187545.5	PRAMEF10	0	0	0	0	0	0	0	0	0	0	0	0	0	0	0	0	0	0.014209
ENSG00000187546.9	AGMO	0	0	0	0.009392	0	0	0	0.015577	0.097437	0	0	0	0	0	0	0	0.010886	0
ENSG00000187550.4	SBK2	0	0	0	0	0	0	0	0	0.78306	0	0	0	0	0	0	0.13492	0	0
ENSG00000187553.5	CYP26C1	0.074132	0.090971	0.07559	0.061803	0.040196	0	0.039454	0.025473	0.434401	0.047607	0	0	0.044559	0.032748	0.286134	0.01704	0.017853	0.027531
ENSG00000187554.7	TLR5	0.421218	0.147723	0.380403	0.275978	0.550539	0.441189	0.207045	0.156548	0.117537	0.328112	0.559344	0.605811	0.246327	0.354031	0.183151	0.40019	0.226733	0.442369
ENSG00000187555.10	USP7	77.9891	72.8073	87.111	59.9507	55.2297	62.3439	66.8077	125.593	104.215	75.6381	75.1591	64.4631	65.1882	87.7319	87.2098	69.645	65.428	53.7879
ENSG00000187556.6	NANOS3	0	0.149396	0.051058	0.559118	0.837078	0.811148	0.321071	0.248337	0.419249	1.86844	0.577255	1.16146	0	0	0	0.767159	0.357947	0.561509
ENSG00000187559.4	FOXD4L3	1.0074	0.658341	0.879431	0.763107	0.545438	1.02819	0.878034	0.846859	0.980262	0.705062	0.537022	0.676507	0.717906	1.34926	1.1004	0.846423	0.433042	0.8829
ENSG00000187566.3	NHLRC1	0.371321	0.466428	0.474259	0.506831	0.587268	0.596225	0.582247	0.675066	1.03335	0.306743	0.69736	0.625803	0.550481	0.645456	0.726636	0.645584	0.740099	0.412703
ENSG00000187569.2	DPPA3	0	0	0	0	0	0	0	0	0	0	0	0	0	0	0	0	0	0
ENSG00000187581.2	COX8C	0.182225	0	0.11541	0.058861	0	0	0.148302	0.093071	0	0	0	0	0.511532	0.118938	0.380129	0.126821	0.06653	0.051911
ENSG00000187583.6	PLEKHN1	0.182664	0.425808	0.158451	0.616821	0.506516	0.436598	0.16269	0.083138	0.678299	0.572646	0.456641	0.090311	0.030818	0.093587	0.065628	0.17267	0.123525	0.132174
ENSG00000187589.7	TERF1P2	0.086483	0	0	0.046796	0.015234	0	0	0.165382	0.476957	0.035794	0	0.077205	0	0.061122	0.266522	0.051383	0	0
ENSG00000187595.10	ZNF385C	0.288515	0.186974	0.222453	0.333155	0.332298	0.415184	0.236532	0.363582	0.162419	0.258907	0.261898	0.276934	0.268436	0.207618	0.180541	0.278777	0.220194	0.447656
ENSG00000187600.8	TMEM247	0	0	0	0	0	0	0	0	0.089684	0	0	0	0	0	0	0	0	0
ENSG00000187601.3	MAGEH1	3.10215	2.64194	2.99726	1.35578	1.21948	1.1123	2.421	2.45278	1.8774	1.41663	1.12845	1.15314	1.88286	2.6745	2.53288	0.774736	1.23695	1.10317
ENSG00000187605.11	TET3	29.8407	25.0103	27.3345	23.3386	21.7928	26.5409	25.3798	18.6686	19.6373	27.6429	27.6519	26.8191	27.7615	31.5079	33.9108	24.2218	25.712	25.7124
ENSG00000187607.11	ZNF286A	4.66725	3.14453	3.74157	2.00206	2.87201	2.79123	4.01566	8.39134	10.2054	3.22789	2.20641	2.17306	3.42812	4.04184	2.26476	4.3424	2.23623	2.44108
ENSG00000187608.5	ISG15	6.42132	8.53894	7.70198	164.489	123.859	133.81	8.75639	3.06867	2.37255	135.834	120.083	153.016	4.67069	5.44663	7.24618	125.244	102.643	112.829
ENSG00000187609.11	EXD3	13.3429	12.7896	13.3032	7.0356	7.13996	8.15312	12.0175	14.4407	15.8413	8.77595	9.43489	8.59086	10.8108	15.2502	16.1456	9.24416	11.1577	9.45386
ENSG00000187612.1	OR5W2	0	0	0	0	0	0	0	0	0	0	0	0	0	0	0	0	0	0
ENSG00000187616.4	TMEM8C	0	0	0	0	0	0	0	0	0.277185	0	0	0	0	0	0	0	0	0
ENSG00000187621.10	TCL6	0.04601	0.28247	0.199241	0.288207	0.174969	0.387012	0.024641	0.378307	0.489309	0.309767	0.567899	0.403946	0.111968	0.091011	0.144865	0.413685	0.100069	0.232371
ENSG00000187624.7	C17orf97	3.1274	3.32253	2.77764	1.71683	1.51537	1.16397	3.24429	5.5705	5.6319	2.3045	2.1774	1.38172	3.95037	3.46517	4.09357	1.29014	1.19947	1.90455
ENSG00000187626.7	ZKSCAN4	1.75164	1.8523	1.86322	1.31057	0.782431	0.991304	2.0179	3.03555	2.18909	1.2032	0.942324	0.864667	1.6489	1.93032	1.72542	0.711353	1.27679	1.07428
ENSG00000187627.10	RGPD1	4.01705	2.43602	2.81001	3.8984	4.46331	3.55294	2.54356	5.47949	7.21875	3.25043	3.21425	2.31991	2.1827	2.82462	2.04728	2.93594	2.6941	3.39945
ENSG00000187630.10	DHRS4L2	30.982	33.1051	29.0349	9.45241	8.90236	9.16921	23.9617	13.7425	19.3436	11.9941	8.95988	9.26053	24.3109	25.1585	29.9524	10.4365	9.39073	10.8162
ENSG00000187634.6	SAMD11	0.017189	0.052722	0.041901	0.141072	0.023635	0	0.215433	0	1.11122	0.070476	0.038914	0.067734	0.043672	0.048531	0.036226	0.106562	0.021082	0.009551
ENSG00000187642.5	C1orf170	0.033123	0	0.101768	0.098274	0.078583	0.094528	0.035344	0.012561	0	0.023456	0.064744	0.035197	0.039085	0.021906	0.038483	0.094021	0.070165	0.07422
ENSG00000187650.3	VMAC	2.2344	2.29128	1.67628	1.21507	1.02598	1.16748	1.62018	1.34223	1.35022	1.06073	1.26163	1.09271	1.89346	2.15857	2.1263	0.968066	1.0708	1.11159
ENSG00000187653.10	TMSB4XP8	44.4616	38.5411	30.4349	35.3123	35.3067	43.471	32.425	61.6791	77.5374	60.6009	46.4628	54.9436	41.6915	46.4449	52.5494	57.8884	82.8607	65.363
ENSG00000187657.6	TSPY13P	0	0	0	0	0	0	0	0	0	0	0	0.02695	0	0	0	0	0	0
ENSG00000187658.6	C5orf52	0	0	0	0.041616	0	0	0	0	0.256753	0	0	0	0	0	0	0	0	0
ENSG00000187664.8	HAPLN4	0.021278	0.013051	0.054086	0.01982	0.028815	0.055096	0.011278	0	0.259555	0.030776	0.00566	0.030761	0	0.049635	0.090439	0.029287	0.055212	0.04043
ENSG00000187667.6	WHAMMP3	8.5216	6.82442	8.16729	5.98285	5.01178	4.99037	10.5553	11.5788	11.2863	4.76938	5.36616	4.55502	8.28363	8.3988	6.13159	4.05945	5.55258	5.81597
ENSG00000187672.8	ERC2	0	0	0	0	0	0	0	0	0.05745	0	0	0	0	0.05962	0	0	0	0
ENSG00000187676.7	B3GALTL	3.86299	3.98819	3.881	1.93013	1.55258	1.90386	4.34031	5.79066	6.51611	1.72399	1.83758	1.74919	4.23448	4.54199	4.08799	1.23578	1.28816	1.32676
ENSG00000187678.8	SPRY4	0.03666	0.117466	0.048903	0.565464	0.623713	0.910261	0.20753	0.388552	0.191069	1.08429	0.907589	0.731365	0.104742	0.356891	0.304644	0.460493	0.607798	0.616771
ENSG00000187682.1	ERAS	0	0.038546	0.077123	0.059105	0.012821	0.040867	0.133978	0	0.211199	0	0	0.036681	0.094744	0.083111	0	0.06503	0	0.03507
ENSG00000187686.4	KRT18P59	0.121099	0.101285	0.133758	0.30781	0.168798	0.154991	0.120301	0.261515	0.170883	0.074307	0.152305	0.089142	0.11163	0.117089	0.277234	0.151537	0.095234	0.054936
ENSG00000187688.10	TRPV2	17.678	17.0541	15.586	10.2393	9.55791	11.4387	14.614	18.1263	15.2409	9.0444	8.45324	8.4607	9.75074	13.2504	15.4428	8.2139	7.93228	6.64318
ENSG00000187689.5	AMTN	0	0	0	0	0	0	0	0	0	0	0	0	0	0	0	0	0	0
ENSG00000187690.2	CXorf67	0	0	0	0	0	0	0	0	0.053779	0	0.010561	0.011503	0	0	0	0	0	0
ENSG00000187695.6	RP11-723O4.6	0	0.010052	0	0.010205	0	0	0.0087	0	0	0	0	0	0	0.010879	0.03454	0.011287	0	0.009102
ENSG00000187699.6	C2orf88	0.289449	0.094403	0.450852	0.104361	0.096134	0.23242	0.247544	0.102675	0.299083	0.212931	0.144933	0.105164	0.218373	0.224313	0.019064	0.162704	0.16814	0.010012
ENSG00000187701.3	OR2T27	0	0	0	0	0	0	0	0	0	0	0	0	0	0	0	0	0	0
ENSG00000187713.5	TMEM203	20.186	20.0772	19.3197	8.43094	7.55125	7.15537	20.3603	11.4571	11.1191	7.82583	7.86344	7.66071	16.1797	19.5177	21.3273	8.50668	9.03876	7.48327
ENSG00000187714.5	SLC18A3	0	0	0.009415	0.009743	0.018766	0.010022	0	0	0.189615	0	0	0.017925	0	0	0	0.010649	0	0
ENSG00000187715.9	KBTBD12	0	0	0	0.005484	0.002533	0	0.004683	0	0.110884	0	0	0	0	0	0	0.012164	0	0
ENSG00000187720.10	THSD4	0.217247	0.174912	0.14335	0.06379	0.08933	0.063844	0.130593	0.252457	0.22918	0.042765	0.107076	0.039506	0.103594	0.153353	0.179673	0.010736	0.025298	0.036455
ENSG00000187721.7	GTF2IP3	0	0	0	0	0	0	0	0	0	0	0	0	0	0	0	0	0	0
ENSG00000187726.4	DNAJB13	0.099008	0.038158	0.127719	0	0.00874	0	0.074593	0.047227	0	0	0.030068	0.012514	0.025836	0.051491	0	0	0.040587	0.01131
ENSG00000187730.6	GABRD	0.358119	0.329557	0.291404	0.062054	0.040343	0.051633	0.327781	0.123136	0.405141	0.153373	0.095483	0.103999	0.381641	0.38274	0.188618	0.08226	0.043089	0.110648
ENSG00000187733.6	AMY1C	0.274928	0.263322	0.364305	0	0	0	0.489331	0.771187	0.807164	0	0.153801	0.044701	0.243015	0.164329	0.375943	0.0675	0.120553	0
ENSG00000187735.8	TCEA1	55.3673	51.2168	50.8111	33.1237	28.9537	29.8988	55.5773	91.3828	105.251	33.723	33.8445	30.0462	48.9386	60.0922	52.0781	35.9958	33.1807	30.8474
ENSG00000187736.8	NHEJ1	6.79661	6.53259	5.95305	3.60844	2.95309	2.73744	6.55062	7.79828	8.04653	4.89089	4.27202	3.18141	5.44145	6.19647	7.08169	3.62927	3.64506	2.64639
ENSG00000187741.10	FANCA	82.1776	77.4273	75.9142	25.0104	26.1609	29.7981	64.8914	56.7278	60.0537	22.4772	24.3972	28.0295	61.1611	72.7536	85.6755	25.4219	24.0589	20.4758
ENSG00000187742.10	SECISBP2	21.2009	18.2506	20.6119	21.3655	19.0787	20.5097	18.2457	31.3859	35.0487	19.7475	19.0556	18.7631	18.5324	21.8625	20.3775	16.8894	21.1032	18.3664
ENSG00000187747.2	OR52B6	0	0	0	0	0	0	0	0	0	0	0	0	0	0	0	0	0	0
ENSG00000187753.8	C9orf153	0.291655	0.063475	0.012633	0.038739	0.008396	0.040284	0.098998	0.106713	0.308806	0.039877	0.27401	0.096184	0.086868	0.103034	0.021795	0.028522	0.074701	0
ENSG00000187754.8	SSX7	0	0	0	0	0	0	0	0	0.081291	0	0	0	0	0	0	0	0	0
ENSG00000187758.3	ADH1A	0	0	0	0	0	0	0	0	0.122883	0	0	0	0	0	0	0	0	0
ENSG00000187762.5	RP11-527B17.2	3.40512	3.67394	2.52936	4.55133	3.35802	5.72511	2.5902	6.65383	4.04734	2.4275	3.7542	2.23703	3.56821	2.99539	4.57607	4.32436	4.39973	2.99355
ENSG00000187763.3	OR2B7P	0	0	0	0	0	0	0	0	0.059438	0	0	0	0	0	0	0	0	0
ENSG00000187764.7	SEMA4D	18.312	14.4837	17.3469	13.5263	10.1664	12.6279	15.663	14.4439	19.1852	10.2598	10.9553	11.1144	13.7733	16.9065	16.636	8.8994	11.274	9.46917
ENSG00000187766.1	KRTAP10-8	0	0	0	0	0	0	0	0	0	0	0	0	0	0	0	0	0	0
ENSG00000187772.6	LIN28B	0	0.008041	0	0	0.002639	0.00424	0	0.006775	0	0	0	0	0.003901	0	0	0	0	0
ENSG00000187773.7	FAM69C	0	0.023102	0	0.018636	0.015263	0.024426	0.015846	0	0.153502	0.03629	0.020076	0.032791	0	0.024987	0	0.012973	0.013591	0
ENSG00000187775.12	DNAH17	0.428147	0.007941	0.039635	0.217585	0.139261	0.089735	0.027356	0.016069	0.406025	0.16382	0.143885	0.249436	0.01941	0.108244	0.013675	0.141735	0.287289	0.090215
ENSG00000187778.9	MCRS1	16.3741	16.5013	15.7548	12.3995	9.74221	11.3835	17.0449	12.0483	12.3989	11.8553	10.7793	10.9887	14.8251	17.206	18.4079	12.0182	12.8701	10.6777
ENSG00000187783.7	TMEM72	0	0.007529	0	0.030514	0.024782	0	0	0	0.215549	0.035504	0	0.021311	0.007327	0	0	0.041084	0.017701	0
ENSG00000187786.1	SCXB	0	0	0	0	0	0	0	0	0	0	0	0	0	0	0	0	0	0
ENSG00000187790.6	FANCM	8.40545	7.72813	7.06557	5.17421	3.74417	4.26888	7.83828	11.0664	13.5081	4.18425	4.47572	4.49495	6.98217	7.77931	8.91696	4.46914	3.40667	3.56484
ENSG00000187791.7	FAM205CP	7.95433	7.3267	7.37574	5.84015	5.39681	4.98592	6.86149	11.8515	12.1262	5.16174	5.80963	4.59327	6.95192	7.99669	7.23635	5.24616	7.64889	6.14846
ENSG00000187792.3	ZNF70	4.41713	3.37665	3.71555	2.7184	2.20072	2.45332	3.52214	3.60753	3.70618	2.43163	2.60975	2.43187	3.43701	4.05345	4.0285	2.19049	2.79759	2.37713
ENSG00000187796.9	CARD9	55.1701	56.5261	49.4579	26.9786	23.7895	21.8217	56.48	29.7043	23.341	20.7899	23.4072	20.9297	43.9198	47.0162	49.1582	24.543	23.5439	22.7532
ENSG00000187800.9	PEAR1	0.260026	0.201053	0.177446	0.125997	0.297351	0.24531	0.358286	0.092354	0.311686	0.117552	0.095056	0.169939	0.111295	0.311129	0.49804	0.117395	0.128811	0.126028
ENSG00000187801.10	ZFP69B	26.0281	23.4512	24.4758	21.5059	18.2065	17.9465	27.0259	53.133	63.253	14.0328	16.074	11.9505	24.6148	28.7446	24.8554	13.5811	14.011	12.1663
ENSG00000187806.3	TMEM202	0	0	0	0	0.016678	0	0	0	0.103249	0	0	0	0	0	0	0	0	0
ENSG00000187808.3	SOWAHD	3.92321	2.99027	3.07056	1.24918	1.1493	1.48774	4.75905	2.66275	2.99957	1.36147	1.28781	1.27648	3.0606	4.61829	4.33527	1.36099	1.28511	1.43872
ENSG00000187811.3	AP000867.1	0	0.006395	0	0	0	0	0.005526	0	0.042796	0	0.005548	0	0	0	0	0	0	0
ENSG00000187812.8	RP11-24M17.5	0	0	0	0	0	0	0	0	0.135964	0.032625	0	0	0	0	0	0	0.049043	0
ENSG00000187815.5	ZFP69	69.2386	65.4854	70.7182	55.2123	50.9404	49.6721	76.4972	142.549	151.71	57.8777	69.0864	52.1452	63.9717	79.0434	72.4247	54.391	57.5143	50.1666
ENSG00000187821.4	HELT	0	0	0.031413	0.03208	0.062733	0.033113	0.135829	0	0.20127	0	0.054429	0.029856	0	0.033364	0	0.175286	0	0
ENSG00000187823.2	ZCCHC16	0	0	0	0	0.00546	0	0	0	0.055317	0	0	0	0	0	0	0	0	0
ENSG00000187824.4	TMEM220	0	0	0.053904	0.035072	0.014378	0.007688	0	0	0.554415	0.026966	0	0.020608	0	0.111571	0.089105	0.118729	0.01712	0
ENSG00000187833.7	C2orf78	0	0	0	0	0	0	0	0	0	0.023376	0	0	0	0	0	0	0	0
ENSG00000187837.2	HIST1H1C	296.968	329.928	326.027	287.089	273.332	277.159	323.644	377.744	252.045	245.374	232.835	240.464	245.127	256.203	283.8	270.61	252.385	216.026
ENSG00000187838.12	TMEM256-PLSCR3	7.83131	7.00817	8.95438	2.62148	2.66629	2.88284	6.59157	3.44135	3.76316	2.57741	2.95749	3.37696	5.85149	8.20962	7.94835	4.68551	3.52916	2.95508
ENSG00000187840.4	EIF4EBP1	67.6234	69.6692	67.7279	50.8792	46.4847	49.3251	70.1803	43.4248	30.5335	51.2545	48.9101	50.7336	58.578	66.0611	77.5972	51.7137	50.5901	48.9692
ENSG00000187847.3	OR7E25P	0	0	0	0	0	0	0	0	0	0	0	0	0	0	0	0	0	0
ENSG00000187848.8	P2RX2	0	0	0	0	0	0	0.010858	0.03643	0.411245	0	0	0	0.021403	0.023394	0	0	0	0
ENSG00000187855.5	ASCL4	0	0	0	0	0	0	0.008828	0.034319	0.271588	0	0	0	0	0.011038	0	0.011453	0	0.009237
ENSG00000187857.3	OR6C75	0	0	0	0	0	0	0	0	0	0	0	0	0	0	0	0	0	0
ENSG00000187860.6	CCDC157	1.34146	0.81699	1.44599	0.762817	0.63853	1.25472	1.29208	0.58869	0.369914	0.573406	0.766784	0.603695	0.948518	1.5607	1.62518	0.749152	1.06996	0.995458
ENSG00000187862.7	TTC24	0	0	0	0	0	0	0	0	0	0	0.02816	0	0	0	0	0	0	0.058931
ENSG00000187866.6	FAM122A	8.45347	7.8203	9.04651	6.78126	6.00833	6.20576	7.63996	11.1587	12.0792	6.68979	6.15806	6.45411	7.28384	8.27734	8.22876	5.85132	6.00618	5.21419
ENSG00000187867.4	PALM3	0	0.01019	0	0.020691	0.063127	0	0.00882	0	0.329072	0.016011	0.035404	0.029251	0.009939	0	0	0.022883	0	0
ENSG00000187870.7	RNFT1P3	0.158408	0.048828	0.072561	0.049108	0.04842	0.025686	0.041711	0.162529	0.220711	0	0.150083	0.023017	0.094984	0.104441	0.20978	0.080841	0.086102	0.065383
ENSG00000187871.2	GFRAL	0	0	0	0	0	0	0	0	0	0	0	0	0	0.013213	0	0	0	0
ENSG00000187889.8	C1orf168	0	0	0	0	0	0	0	0	0	0	0	0.033857	0	0	0	0	0	0
ENSG00000187893.6	CXXC1P1	0	0	0	0	0	0	0	0	0	0	0	0	0	0	0	0	0	0
ENSG00000187900.4	OR5H7P	0	0	0	0	0	0	0	0	0	0	0	0	0	0	0	0	0	0
ENSG00000187902.7	SHISA7	2.80486	2.11173	2.68308	0.865227	0.888395	0.945408	1.90471	1.63451	1.41764	0.801357	0.982924	0.959525	1.9274	2.19236	2.80294	0.681781	0.85972	1.04051
ENSG00000187904.3	AC097382.5	0.396035	0.097349	0.29916	0.050879	0.265929	0.156419	0.085664	0.162081	0.410375	0.15201	0.428518	0.047326	0.147305	0.103666	0.1655	0.275184	0.115465	0.359635
ENSG00000187905.6	AC002472.13	0	0	0	0.081666	0.003995	0.007394	0.006143	0	0.049486	0.011012	0	0	0.020441	0.042056	0.012045	0.007861	0.00714	0.006333
ENSG00000187908.11	DMBT1	0	0	0	0	0	0	0	0	0.038427	0	0	0.005519	0	0	0	0.00657	0	0.005292
ENSG00000187912.7	CLEC17A	0.031948	0	0	0.040095	0.029689	0.091233	0	0	0.042951	0.018312	0.048822	0	0	0	0	0	0.023109	0.04696
ENSG00000187918.3	OR51I2	0	0	0	0	0	0	0	0.03918	0	0	0	0	0	0	0	0	0	0
ENSG00000187922.9	LCN10	0	0	0.076198	0	0	0.021905	0.064879	0	0.134266	0	0	0.216366	0	0	0	0.028282	0	0
ENSG00000187942.7	LDLRAD2	0.0818	0.06414	0.08192	0.028199	0.01099	0.035288	0.02889	0.028169	0.227838	0.043825	0.033838	0.042016	0.032506	0.024178	0.057532	0.037522	0.0131	0.010072
ENSG00000187944.2	C2orf66	0.069259	0.028329	0.014112	0.043271	0.046899	0.134911	0.024562	0	0.06252	0	0.024641	0	0.124776	0.076517	0.097232	0.190992	0.050025	0.051414
ENSG00000187950.4	OVCH1	0.394748	0.18185	0.314513	1.71801	0.790107	1.14746	0.354623	0.483735	0.688797	0.380469	0.699607	0.691972	0.583176	0.540439	0.366883	1.40004	0.74623	1.13943
ENSG00000187951.6	ARHGAP11B	68.4723	57.6704	61.5308	47.6368	43.8665	45.8771	48.0677	81.9384	108.975	45.4759	47.4741	52.5803	49.0829	59.4743	57.2219	43.3807	36.698	37.5654
ENSG00000187952.8	HS6ST1P1	0.133332	0.049981	0.024524	0.057268	0	0.028116	0.064154	0	0.329884	0	0.048801	0.027684	0	0.024222	0.171617	0.058399	0	0.022311
ENSG00000187953.6	PMS2CL	6.57979	6.09129	5.37306	4.89012	4.31545	5.3747	6.39995	5.88788	7.47466	5.20049	4.61266	4.85128	5.8321	5.75041	5.78874	6.38035	4.67637	4.95066
ENSG00000187954.8	CYHR1	30.2938	29.0018	25.4509	12.0611	11.4934	12.6012	25.5942	13.4579	10.9379	12.4281	12.1019	13.805	21.0331	23.3427	27.2279	15.5431	13.5918	15.2671
ENSG00000187955.7	COL14A1	0.080005	0.028627	0.049264	0.017217	0.015652	0.022652	0.046332	0.01207	0.154594	0	0.043455	0.010106	0.055543	0.046631	0.120242	0.051613	0.021014	0.009695
ENSG00000187957.7	DNER	0.011285	0.020765	0.027426	0.00701	0.004554	0.007306	0.005982	0.034964	0.225181	0	0.006005	0.006528	0.006732	0.007501	0	0.015534	0	0
ENSG00000187959.5	CPSF4L	0.031155	0.019119	0.019124	0	0.042084	0.020269	0	0	0	0	0.016659	0	0	0	0.065532	0	0	0.039798
ENSG00000187961.9	KLHL17	17.3013	15.0253	15.9021	4.90498	5.31882	5.43383	15.1653	5.26862	3.88623	3.66896	4.67443	3.6344	12.994	14.5378	16.2606	5.84108	3.98049	4.27655
ENSG00000187969.4	ZCCHC13	0	0	0.031274	0	0	0	0	0	0	0	0	0	0	0	0	0	0	0
ENSG00000187979.4	AC008079.9	0.040516	0.012591	0	0.063899	0.008943	0.026636	0.010932	0.042337	0.086872	0	0.057787	0.024833	0	0.05445	0	0	0.014818	0.03436
ENSG00000187980.6	PLA2G2C	0.02265	0.006946	0.07359	0.021105	0.027422	0.021997	0.018011	0.011696	0.046447	0.032759	0.006026	0.006551	0.108208	0.015055	0	0	0	0.01256
ENSG00000187984.8	ANKRD19P	0.788669	0.43045	1.09242	0.42154	0.560897	0.397194	0.491092	0.615279	0.762342	0.077298	0.312176	0.497383	0.235691	0.118788	0.137139	0.319609	0.104244	0.044615
ENSG00000187987.5	ZSCAN23	0.588281	0.260393	0.545736	0.649502	0.12377	0.320053	0.737032	0.814287	1.26932	0.336481	0.282269	0.136461	0.168887	0.372339	0.522493	0.089288	0.381026	0.181534
ENSG00000187988.4	RP11-405L18.2	0.348729	0.148284	0.253737	0.259252	0.182818	0.291073	0.064578	0.425357	0.43093	0.232429	0.221172	0.34189	0.166637	0.204618	0.622697	0.166944	0.298603	0.264473
ENSG00000187990.4	HIST1H2BG	242.4	192.963	216.695	182.25	203.003	201.886	201.098	246.643	271.865	152.32	143.39	191.084	167.197	163.183	215.47	124.614	135.817	115.474
ENSG00000187994.9	RINL	10.2254	9.86055	11.1541	5.28839	4.70234	5.34921	8.51766	5.33146	4.48025	3.1393	3.84513	3.59929	8.37401	8.29866	8.59679	5.57767	4.09158	4.21806
ENSG00000187997.7	C17orf99	0	0	0	0	0.012594	0.111098	0.008262	0	0	0	0.008292	0	0	0	0	0	0	0
ENSG00000187999.4	HNRNPA1P61	0.090486	0.083302	0.083934	0.085739	0.09309	0.02954	0.048446	0.139525	0.240839	0.043527	0.048549	0.106394	0.173632	0.149198	0.23749	0.031287	0	0.076156
ENSG00000188000.2	OR7D2	0.022901	0	0.006958	0.014227	0.013864	0.014828	0	0	0	0.011041	0.006093	0.006624	0.020494	0	0.036228	0	0	0.00635
ENSG00000188001.5	TPRG1	8.5496	6.1207	6.09403	6.673	6.24821	9.31966	5.07135	7.99179	5.68689	3.28939	3.77189	3.76862	4.35083	5.91734	6.09129	2.87822	3.30232	3.02307
ENSG00000188002.6	RP11-43F13.1	4.22972	4.04706	4.06955	2.38629	2.97894	2.40324	3.2922	5.15827	7.59226	1.88835	2.30747	2.59083	3.48138	4.74685	4.18969	3.57762	3.95426	2.21471
ENSG00000188004.5	C1orf204	0.267114	0.403073	0.257973	0.195034	0.218746	0.222502	0.295822	0.246491	0.589315	0.115093	0.287599	0.138366	0.223036	0.208147	0.30409	0.210632	0.116369	0.074575
ENSG00000188010.8	MORN2	5.62318	4.74222	3.76088	3.38813	3.24148	3.12043	5.97891	8.86584	8.1762	5.5972	5.19493	4.09858	5.60884	6.66402	5.15823	4.06044	4.0854	4.0041
ENSG00000188011.5	CXXC11	0.676293	0.421212	0.368483	0.17307	0.218351	0.190761	0.390645	0.134979	0.511944	0.236367	0.217759	0.255946	0.459687	0.274763	0.43075	0.47708	0.271298	0.475674
ENSG00000188013.5	MEIS3P2	2.34458	2.22881	1.86491	1.76155	1.7565	1.69761	2.14973	1.39937	2.17987	1.99537	1.1	1.30545	1.59394	1.88273	2.64739	1.72403	1.67743	1.37015
ENSG00000188015.5	S100A3	0.049583	0.10006	0.03073	0.062769	0.040911	0.194422	0	0	0.105268	0.078106	0	0	0.101052	0	0	0.102929	0	0.027858
ENSG00000188021.7	UBQLN2	17.3876	15.4007	16.4324	10.5513	9.40203	9.91412	13.4739	16.7385	19.2575	8.9163	8.81133	8.06156	11.7913	14.4932	15.0884	7.27296	8.61655	7.85949
ENSG00000188026.7	RILPL1	0.323622	0.099005	0.1954	0.054514	0.077149	0.112223	0.189357	0.507244	0.357124	0.027523	0.03801	0.057885	0.54381	0.51898	0.35038	0.137612	0.096597	0.127997
ENSG00000188029.4	CTSL3P	0	0	0	0	0	0	0	0	0	0	0	0	0	0	0	0	0	0
ENSG00000188032.5	C19orf67	0.137267	0.169765	0.043258	0	0.057653	0.090729	0.074503	0.218017	0.229912	0.066338	0.043999	0	0.042587	0.135936	0	0	0	0.117233
ENSG00000188033.5	ZNF490	4.52297	4.39851	4.60267	3.27197	2.94745	2.93351	4.87892	6.50015	5.67028	2.85123	2.73716	3.31573	3.9006	5.75889	4.99245	2.26984	2.74567	2.43632
ENSG00000188037.6	CLCN1	0	0	0	0.01443	0.014062	0	0	0	0.015873	0.022395	0.012361	0.006719	0	0	0	0	0.008373	0
ENSG00000188038.3	NRN1L	0.256171	0.229797	0.524087	0.319182	0.137802	0.044982	0.162656	0	0	0	0.170888	0.062937	0.440268	0.357737	0	0.196486	0.269978	0.046003
ENSG00000188039.9	NWD1	0.012681	0.01475	0.011528	0	0.008561	0.007776	0.027013	0.044036	0.06438	0.016437	0.009587	0.021955	0.032187	0.036868	0.019038	0.013083	0.031296	0
ENSG00000188042.5	ARL4C	0.318028	0.427433	0.332081	0.124045	0.109878	0.088198	0.158856	0.089643	0.284238	0.052576	0.046181	0.110263	0.086623	0.151071	0.114429	0.03126	0.015642	0.03609
ENSG00000188050.2	RNF133	0	0	0.016583	0	0	0.017595	0	0	0	0	0	0	0	0.017929	0	0	0	0
ENSG00000188051.6	TMEM221	0.213987	0.116359	0.13033	0.024583	0.023972	0.102276	0.062833	0.020328	0.330027	0.075956	0.013234	0	0.023623	0.119665	0.062275	0.162106	0	0.010959
ENSG00000188056.7	TREML4	0	0.011208	0.011141	0.101425	0.130762	0.213794	0.019411	0.018851	0	0.159513	0.058434	0.075552	0	0	0	0.13462	0.058759	0.072378
ENSG00000188060.6	RAB42	0.038974	0.02391	0.04756	0.012154	0.031604	0.033308	0.093198	0.060308	0.158782	0	0	0.022632	0.023358	0.090497	0.020529	0	0.014067	0
ENSG00000188064.5	WNT7B	7.81177	6.60851	7.02582	0.283827	0.323724	0.669011	10.1002	7.76792	8.32416	0.493954	0.680344	0.674763	7.12201	8.15386	9.23816	0.250528	0.301136	0.347823
ENSG00000188069.3	OR51F1	0	0	0	0	0	0	0	0	0	0	0	0	0	0	0	0	0	0
ENSG00000188070.8	C11orf95	3.49652	3.28368	3.06725	3.05433	3.24367	3.12544	3.38851	2.77565	3.03806	2.80796	2.03708	1.995	2.53398	2.87562	3.32721	2.41712	2.5427	2.33193
ENSG00000188073.7	PMS2P10	0	0	0	0	0.248241	0	0	0.086155	0	0	1.25979	0.040193	0	0	0.215077	0.327286	0.099855	0
ENSG00000188076.2	SCGB1C1	0	0	0	0	0	0	0	0	0	0	0	0	0	0	0	0.086448	0	0
ENSG00000188078.5	RP5-1119A7.11	0.118351	0.145628	0	0.077365	0	0	0	0	0	0.341677	0	0.072247	0	0	0	0	0.086747	0
ENSG00000188086.8	PRSS45	0	0.007228	0.022107	0	0	0	0	0	0.021608	0	0.006272	0	0	0	0	0	0	0
ENSG00000188089.9	PLA2G4E	0.017927	0.018163	0	0	0.042123	0.0058	0.004749	0.014183	0.020182	0	0.004767	0.008578	0.008849	0.009833	0	0.006167	0.032038	0.008219
ENSG00000188092.10	GPR89B	17.4918	19.7661	17.6255	15.2725	12.5268	11.5976	19.8245	38.1711	42.8683	11.7369	14.1514	14.0319	16.2669	20.0583	16.5789	17.468	12.8713	9.89544
ENSG00000188095.3	MESP2	0.941168	0.972517	1.05405	0.089771	0.105516	0.077301	0.711485	0.507742	0.351373	0.120455	0.026706	0.102187	1.10193	1.29603	1.20318	0.017247	0.114808	0.013933
ENSG00000188100.8	FAM25A	0	0	0	0	0	0	0	0	0	0	0	0	0	0	0	0	0	0
ENSG00000188101.5	ALOX15P2	0	0	0	0	0	0	0	0	0.030859	0	0	0	0	0	0	0	0	0
ENSG00000188107.9	EYS	0.112332	0.028192	0.031787	0.168786	0.039711	0.147946	0.12429	0.238882	0.206867	0.135611	0.164114	0.047533	0.052334	0.013909	0.024341	0.171881	0.170757	0.113952
ENSG00000188112.4	C6orf132	0.092697	0.128374	0.066692	0.046661	0.025638	0.052444	0.104256	0.077844	0.393232	0.016765	0.033868	0.026741	0.111341	0.100252	0.091725	0.019922	0.016692	0.025653
ENSG00000188120.10	DAZ1	0	0	0	0.135788	0.082864	0.062538	0	0	0	0.051585	0.096617	0.104423	0	0	0	0.111165	0.082623	0.13975
ENSG00000188124.2	OR2AG2	0	0	0	0	0	0	0	0	0	0	0	0	0	0	0	0	0	0
ENSG00000188130.9	MAPK12	23.3893	21.8002	19.2256	7.52637	6.59752	7.315	25.2199	17.7985	16.2786	7.85491	8.82598	7.69873	19.4805	22.8494	27.3994	8.20764	7.55142	7.32183
ENSG00000188133.5	TMEM215	0.051149	0.04392	0.018636	0.069865	0.045384	0.066215	0.075899	0.126799	0.097983	0	0.021769	0.011829	0.042693	0.061212	0.010791	0.028159	0.014747	0.011341
ENSG00000188152.8	NUTM2G	0	0.027291	0.042721	0.018555	0	0.004805	0.00787	0.013415	0.044265	0.014296	0.006916	0.022564	0	0.009849	0	0.040848	0	0.007209
ENSG00000188153.8	COL4A5	0.010109	0.023852	0.006138	0.010325	0	0	0.040447	0.223183	0.061055	0.00536	0.045682	0.05051	0.068484	0.014792	0	0	0.007286	0.081543
ENSG00000188155.8	KRTAP10-6	0	0	0	0	0	0	0	0	0	0	0	0	0	0	0	0	0	0
ENSG00000188157.9	AGRN	34.8778	30.7124	27.4128	28.3594	26.5153	31.5481	25.7959	13.7472	9.93516	31.6411	27.5132	32.9154	20.8803	27.4049	31.7313	35.0695	27.4497	23.0965
ENSG00000188158.10	NHS	0.076865	0.058751	0.030905	0.025543	0.014004	0.013177	0.048381	0.092743	0.163114	0.008402	0.00694	0.005022	0.029073	0.068447	0.03444	0.002994	0.003136	0.007227
ENSG00000188162.6	OTOG	0	0	0	0	0.037275	0.004689	0	0	0.044126	0	0.007709	0	0.002418	0	0	0	0.002579	0
ENSG00000188163.6	FAM166A	0.251812	0.269213	0.2234	0.083705	0.072573	0.058005	0.2877	0.111072	0.385646	0.107605	0.229026	0.207822	0.065528	0.239751	0.410044	0.076991	0.221221	0.060351
ENSG00000188167.4	TMPPE	9.61622	7.55923	8.06334	5.47096	4.90446	5.07414	7.57601	5.92483	6.05555	4.54832	4.93479	4.77734	6.55119	8.01425	8.58214	4.12393	5.54285	4.55579
ENSG00000188171.10	ZNF626	0.030248	0.003705	0.003661	0.007194	0	0	0.006837	0.006724	0.008316	0	0	0	0.003851	0	0	0	0.004357	0.006687
ENSG00000188175.5	HEPACAM2	0	0.011267	0.0112	0	0.024832	0	0.010845	0.042092	0	0.039322	0.010882	0	0.012235	0.054135	0	0	0.039883	0
ENSG00000188176.7	SMTNL2	0	0	0	0.185457	0.013334	0.021355	0	0	0.208939	0	0	0.019102	0	0	0	0.027327	0	0
ENSG00000188177.9	ZC3H6	6.48971	4.03086	4.98326	4.45816	4.86108	3.74015	5.03351	13.6538	12.9747	3.84583	3.73688	2.38663	4.40422	5.63606	3.91492	2.79036	3.32233	3.2213
ENSG00000188185.7	LINC00265	2.56655	2.76009	2.8784	1.4328	1.37884	1.44189	2.19594	1.82606	1.86392	1.28868	1.07345	1.16707	2.12908	2.79206	2.32261	1.05603	1.4707	1.29521
ENSG00000188186.6	LAMTOR4	40.2814	42.9794	38.9659	24.9369	23.5953	23.7178	43.0652	24.3873	20.6132	26.8881	25.5152	26.7597	36.1576	40.1124	44.2628	26.058	28.4803	28.8786
ENSG00000188191.10	PRKAR1B	6.31182	7.32618	9.84024	2.88595	3.27471	3.54461	7.38521	6.70545	7.19231	2.97103	2.76325	3.29341	6.90399	6.77502	8.86117	2.03398	2.96792	2.85638
ENSG00000188199.6	NUTM2B	1.37949	1.46342	1.55111	0.5272	0.551483	0.6711	1.1354	0.374078	0.736543	0.611115	0.583762	0.631067	0.948023	1.12372	1.38275	0.740651	0.595739	0.729838
ENSG00000188206.5	HNRNPU-AS1	48.8336	38.8696	43.9799	30.0876	29.1045	26.793	42.058	77.2533	100.666	28.6944	29.431	27.9676	40.2008	50.7979	48.4912	26.0139	29.9283	23.4112
ENSG00000188211.4	NCR3LG1	14.4553	10.7223	13.0274	8.93018	8.04173	8.3051	13.5902	19.6147	19.7095	13.9382	14.7149	12.7703	13.0417	15.5973	16.2091	11.5645	12.7948	12.7162
ENSG00000188215.5	DCUN1D3	2.18877	1.83323	1.86313	3.96079	3.68388	3.98169	2.50039	2.99169	2.42626	5.93807	5.30404	5.8965	2.11104	2.6501	3.17249	4.92541	5.27954	5.11428
ENSG00000188219.10	POTEE	0.108067	0.038036	0.160521	0.059993	0.066486	0.074515	0.055969	0.218143	0.288832	0.339321	0.086596	0.059882	0.063429	0.048153	0.256908	0.082863	0.265358	0.106729
ENSG00000188223.9	AC002398.9	6.81194	8.94662	6.95464	3.95875	2.78903	3.34989	5.99052	8.80928	3.37151	4.80087	3.93967	3.50434	3.85708	7.54522	9.00735	5.78002	3.94442	4.55344
ENSG00000188227.8	ZNF793	0.368869	0.323737	0.305146	0.154869	0.182339	0.250424	0.326711	0.490095	0.323014	0.345944	0.161981	0.114832	0.368804	0.365324	0.202564	0.216925	0.183651	0.173206
ENSG00000188229.5	TUBB4B	389.31	330.849	329.014	311.891	285.574	313.641	336.334	346.656	355.427	312.377	291.019	293.747	315.407	340.265	374.527	271.85	308.896	301.737
ENSG00000188234.9	AGAP4	5.2188	4.28864	4.60311	3.79641	3.17222	2.51618	4.02087	4.60026	5.30041	2.12364	3.50862	2.28129	4.4821	4.8814	4.09959	3.86719	2.72998	3.63605
ENSG00000188242.4	CTD-2228K2.5	6.96133	6.29823	6.03333	3.58659	3.38089	3.73553	6.29367	3.19096	4.01092	3.52341	3.37693	3.31486	5.64442	7.03408	7.67807	4.0843	3.5068	3.66103
ENSG00000188243.8	COMMD6	48.7154	50.2211	51.6922	46.7698	49.1222	44.6592	54.9648	104.632	99.5346	53.8775	52.7835	46.057	45.7331	49.5551	46.2921	54.7757	60.7621	48.9744
ENSG00000188257.6	PLA2G2A	0	0	0	0	0	0	0	0	0	0	0	0	0.036667	0	0.051222	0	0	0
ENSG00000188263.6	IL17REL	0	0.006426	0	0	0	0	0	0	0.014333	0	0	0.006058	0	0	0.044204	0	0	0
ENSG00000188266.9	HYKK	0	0.03685	0	0	0.030314	0.034685	0.029361	0	0	0	0	0	0.06542	0	0	0.151003	0	0.04106
ENSG00000188269.4	OR7A5	0	0	0	0	0	0	0	0	0	0	0	0	0	0	0.082201	0	0	0
ENSG00000188277.8	C15orf62	0.31556	0.26731	0.274424	0.140271	0.127619	0.126591	0.151518	0.124087	0.266249	0.043455	0.080035	0.052245	0.20661	0.149691	0.301138	0.031052	0.086716	0.016686
ENSG00000188279.7	FAM25C	0	0	0	0	0	0	0	0.688213	0	0	0	0	0.11051	0.114093	0	0	0	0
ENSG00000188280.7	FAM230A	4.71534	4.24174	3.47689	2.44653	2.41804	2.03774	3.30447	6.62204	5.99002	2.95704	3.38236	2.87987	4.89938	4.85984	3.74776	3.15334	3.73017	3.39428
ENSG00000188282.8	RUFY4	5.44304	5.24044	5.67992	4.69018	4.57003	6.2456	2.17947	1.87373	2.2541	2.46495	3.7886	3.77962	3.30927	3.69038	2.90555	3.52638	2.20279	3.11142
ENSG00000188283.7	ZNF383	5.36048	5.46592	6.07921	4.49157	3.82266	4.32306	4.97203	9.30177	11.4891	4.53599	3.86841	3.89657	4.84716	5.18197	5.20969	4.32738	4.21382	3.423
ENSG00000188290.6	HES4	2.18716	1.93429	1.5282	11.3503	8.36936	9.77425	2.60554	0.847475	0.52715	7.88686	7.26867	8.00693	2.38613	2.36168	2.65383	9.47858	8.11021	9.45351
ENSG00000188293.5	IGFL1	0	0	0	0	0	0	0	0	0	0	0	0	0	0	0	0	0	0.031835
ENSG00000188295.10	ZNF669	15.0371	13.8025	12.5421	12.3836	10.6753	10.8904	15.6895	18.3406	21.1851	14.1571	10.9696	12.5363	11.3444	13.5769	14.7779	12.982	10.105	10.1579
ENSG00000188305.4	C19orf35	4.53801	2.70619	4.2285	0.926326	0.915341	0.839365	2.99652	1.88202	1.20632	0.63188	0.510145	0.735427	4.13286	3.38419	4.69287	0.641843	1.06027	1.01384
ENSG00000188306.6	LRRIQ4	0.1464	0.192468	0.102163	0.221899	0.084867	0.190016	0.166776	0.194135	0.482274	0.201519	0.245416	0.291675	0.23834	0.110964	0.110138	0.057657	0.256715	0.081448
ENSG00000188312.9	CENPP	5.47784	3.91015	4.22363	1.18841	1.36734	1.58189	3.60521	4.91497	5.38005	1.03848	1.13026	1.13212	4.64789	5.3748	4.83377	0.853916	1.10712	1.08725
ENSG00000188313.8	PLSCR1	34.1546	27.1074	27.0793	115.166	97.4815	116.807	27.0554	35.0168	35.5411	137.331	136.084	147.256	25.3228	30.7313	29.5782	99.485	102.42	102.653
ENSG00000188314.2	OR7D1P	0	0	0	0	0	0	0	0	0.086638	0	0	0	0	0	0	0	0	0
ENSG00000188315.3	C3orf62	3.62285	4.56919	5.48905	5.92235	5.94567	5.2219	3.89688	7.48858	6.12733	3.87691	5.90621	5.40376	4.13422	4.53805	5.60025	7.85948	7.50162	5.91803
ENSG00000188316.9	ENO4	0	0	0	0.0083	0	0	0	0	0.654005	0	0	0	0	0.013764	0	0	0	0
ENSG00000188321.9	ZNF559	9.38217	7.69084	7.30624	6.91218	6.15115	6.25189	7.69408	12.228	15.4276	4.79328	6.73688	6.86902	8.06943	8.12925	6.82355	4.39896	5.52792	6.49915
ENSG00000188322.4	SBK1	0.050751	0.035572	0.065939	0.01798	0.014596	0.018758	0.053745	0.059936	0.198896	0.013986	0.038543	0.012558	0.0561	0.067532	0.091811	0.014962	0.01567	0.004015
ENSG00000188324.3	OR6C6	0	0	0	0	0	0	0	0	0.058647	0	0	0	0	0	0	0	0	0
ENSG00000188334.3	BSPH1	0	0	0	0	0	0	0	0	0	0	0	0	0	0	0	0	0	0
ENSG00000188338.10	SLC38A3	0	0	0	0.028521	0.067759	0.053116	0	0.082512	0.505415	0	0.032545	0.017705	0.009133	0.078367	0	0	0	0
ENSG00000188340.1	OR6N2	0	0	0	0	0	0.028424	0	0	0	0	0	0	0	0	0	0	0	0
ENSG00000188342.7	GTF2F2	14.2853	11.8659	11.9702	12.1647	10.526	10.2138	14.11	19.6671	18.3325	11.3074	12.2662	9.86439	10.6785	13.0329	9.73034	12.0713	11.3851	11.1201
ENSG00000188343.8	FAM92A1	18.1122	18.0198	22.2559	12.0572	10.3382	12.5724	23.8778	36.1563	42.7685	12.019	13.8624	13.1252	20.2666	22.5155	22.5797	12.3091	12.2125	8.68496
ENSG00000188352.8	FOCAD	16.3111	11.6999	15.0538	8.55421	7.46051	8.19809	12.1051	24.109	32.4388	7.80322	6.3424	5.15437	12.4728	15.2837	12.7644	5.46354	6.43701	4.57755
ENSG00000188365.3	AC092171.2	0.058018	0.249415	0.144473	0.125374	0	0.037995	0.031182	0	0.076396	0	0.031226	0	0.106621	0	0.088271	0.040195	0	0.032693
ENSG00000188368.5	PRR19	1.75068	1.36335	1.42169	0.184131	0.182124	0.204225	1.33782	0.538675	0.689721	0.24636	0.180878	0.248579	1.73146	1.8964	2.2459	0.18091	0.228337	0.254537
ENSG00000188372.10	ZP3	0.66839	0.416321	0.450392	0.342147	0.305684	0.333168	0.276962	0.478937	0.430095	0.349998	0.31376	0.456343	0.540091	0.513687	0.465264	0.340239	0.398947	0.749028
ENSG00000188373.4	C10orf99	0.379516	0.029126	0.058738	0.089989	0.058641	0.030987	0	0.048748	0.062992	0	0.025467	0	0.05777	0.093808	0.199114	0	0.0344	0
ENSG00000188375.3	H3F3C	1.0148	0.454663	0.43172	0.490165	0.549887	0.619904	0.41543	1.1231	0.944208	1.04653	0.502654	0.708218	0.306507	0.411939	0.988831	0.592757	0.790126	0.610385
ENSG00000188379.5	IFNA2	0	0	0	0	0	0	0	0	0	0	0	0	0	0	0	0	0	0
ENSG00000188383.7	AC018892.9	0.038666	0	0	0	0	0	0	0	0	0	0	0.045319	0	0.064699	0.051506	0	0	0
ENSG00000188384.3	CSPG4P8	0.027659	0.009098	0.004385	0	0.017246	0	0.008354	0.017929	0.025774	0.016251	0	0.011345	0.006915	0.006096	0	0	0.015613	0.006485
ENSG00000188385.7	JAKMIP3	0	0.00407	0.003284	0.119282	0.114858	0.145822	0.003513	0	0.111716	0.102418	0.06668	0.133462	0	0	0	0.073189	0.066931	0.085702
ENSG00000188386.5	PPP3R2	0	0.00665	0.006586	0.006734	0.008749	0	0	0	0.059314	0	0	0	0	0	0.011436	0	0	0
ENSG00000188388.9	GOLGA6L3	0	0.056673	0	0	0	0.060844	0.021662	0	0.056259	0	0	0	0.01851	0	0.114536	0	0	0
ENSG00000188389.6	PDCD1	0	0	0	0.044524	0.007235	0.104221	0.018974	0.01843	0.982544	0.086072	0.107699	0.117936	0	0	0	0.061525	0.103124	0.129049
ENSG00000188393.4	CLEC2A	0.120206	0.036913	0	0	0	0	0	0	0.06078	0	0	0	0	0	0	0	0	0
ENSG00000188394.6	GPR21	0.858865	0.801217	0.549217	0.561154	0.754907	0.693411	0.366715	0.530492	0.82974	0.760615	0.4596	0.763464	0.60212	1.18109	0.722301	0.49816	0.497182	0.460829
ENSG00000188396.2	TCTEX1D4	0.057075	0.096712	0.058054	0.257054	0.154415	0.205072	0.153334	0.097378	0.676893	0.054852	0.157498	0.128853	0.09509	0.062555	0.09944	0.152283	0.205167	0.193587
ENSG00000188399.5	ANKRD36P1	0	0	0	0	0	0.045094	0	0	0	0	0	0	0	0	0	0	0	0
ENSG00000188403.7	IGHV1OR15-9	0	0	0	0	0	0	0	0	0	0	0	0	0	0	0	0	0	0
ENSG00000188404.4	SELL	0.13983	0.207703	0.046724	0.085978	0.114177	0.089523	0.120678	0.015842	0.041827	0.133153	0.116808	0.071163	0	0	0.016178	0.063419	0.022144	0.255734
ENSG00000188408.4	MAGEB5	0	0	0	0	0	0	0	0	0	0	0	0.038425	0	0	0	0	0	0
ENSG00000188419.9	CHM	8.50338	7.21217	8.21654	6.12507	4.94426	4.70753	7.1541	15.027	18.1428	6.64098	6.11539	7.4835	7.38627	8.64153	8.92264	5.83409	5.46325	4.44175
ENSG00000188424.5	XXbac-B33L19.3	0.408654	0.546444	0.357257	0.105321	0.189901	0.251885	0.250504	0.304084	0.311372	0.164696	0.201548	0.140486	0.332019	0.324955	0.451067	0.069762	0.233465	0.218263
ENSG00000188425.2	NANOS2	0	0	0	0.031056	0	0.016131	0	0	0.100733	0	0.026516	0.014457	0.014928	0	0	0	0	0.013834
ENSG00000188428.12	BLOC1S5	3.74206	3.82806	3.99394	2.15456	1.71026	2.10356	4.36262	6.02271	6.12834	2.11241	2.20342	1.95781	3.91614	4.82536	3.93925	1.96118	2.06601	2.12428
ENSG00000188438.4	RP11-1396O13.14	0	0	0	0	0	0	0	0	0	0	0	0	0	0	0	0	0	0
ENSG00000188439.3	OR4P1P	0	0	0	0.022338	0	0	0	0	0	0	0	0	0	0	0	0	0	0
ENSG00000188451.7	SRP72P2	0.019178	0.049684	0.0351	0.023919	0.007775	0.053241	0.050952	0.247162	0.052162	0	0.030675	0.044541	0	0.05091	0.169441	0.056189	0.027707	0.010672
ENSG00000188452.9	CERKL	0.499013	0.608434	0.520655	0.362396	0.216237	0.100414	0.522974	0.425305	1.65545	0.05387	0.163282	0.129523	0.391063	0.526688	1.03705	0.186449	0.115835	0.111892
ENSG00000188459.3	WASF4P	0.830685	0.763581	0.809201	0.445562	0.277405	0.362014	0.40665	0.993674	1.03071	0.644649	0.385704	0.401816	0.576742	0.561368	0.821655	0.366242	0.429072	0.373027
ENSG00000188460.4	ACTBP11	1.32837	0.396781	0.463982	0.273136	0.308577	0.350757	0.230042	0.406449	0.336829	0.518987	0.249839	0.315168	0.542907	0.593178	0.86896	0.47099	0.583034	0.426187
ENSG00000188467.6	SLC24A5	0.028317	0	0	0	0	0	0	0	0.027252	0	0	0	0	0	0	0	0	0
ENSG00000188474.6	ZNF788	4.86882	4.78573	5.50069	1.979	1.56101	1.68767	6.04116	7.87447	10.6744	2.21898	1.95031	1.38035	4.32475	3.2737	4.2092	1.40822	0.925652	0.952588
ENSG00000188477.8	AC003003.5	0	0.009647	0.009577	0.068531	0.019088	0.020386	0	0	0.021422	0.030317	0.025133	0.054696	0.009405	0.020885	0	0.021661	0.034037	0.026201
ENSG00000188483.6	IER5L	3.87146	3.10737	2.96485	26.2292	23.1962	24.8402	4.21684	1.98431	1.36911	22.4729	21.3812	26.4829	4.31272	3.59332	4.99355	12.4863	12.3564	13.8876
ENSG00000188486.3	H2AFX	148.71	141.233	135.388	121.146	122.584	129.927	127.129	50.9912	38.7015	111.398	108.598	129.223	131.817	132.841	159.62	86.8445	95.2945	99.7016
ENSG00000188487.7	INSC	0	0	0	0.01047	0	0.031944	0	0	0.051279	0	0	0	0.013566	0.037537	0	0	0	0
ENSG00000188488.9	SERPINA5	0	0	0	0	0	0	0	0	0	0	0	0	0	0	0	0	0	0
ENSG00000188493.10	C19orf54	13.9307	12.6264	13.0072	5.15117	5.4982	6.94803	10.3097	24.1928	27.2563	8.06036	6.60792	6.3871	10.5453	13.7322	14.8316	4.85379	5.38934	5.08057
ENSG00000188501.7	LCTL	0	0	0	0	0.011813	0	0.014351	0	0	0	0	0	0	0	0	0	0	0
ENSG00000188505.4	NCCRP1	0	0.011772	0.011706	0	0.054452	0.024895	0.010196	0	0.156391	0.018492	0.051154	0.011141	0.022996	0.012731	0.020215	0.079331	0	0
ENSG00000188508.6	KRTDAP	0.104039	0.383858	0.132619	0	0.044247	0	0.056644	0.106094	0.132273	0.398688	0.452827	0.062837	0.130621	0	0.108316	0.758469	0.684972	0.119038
ENSG00000188511.8	C22orf34	6.96285	5.71995	5.31372	3.0565	2.83904	3.4796	6.12361	5.15508	5.53957	3.34893	2.72857	3.14058	5.6185	7.33433	7.42206	3.24109	3.29493	3.48707
ENSG00000188512.5	RP1-273G13.2	1.06874	0.780626	0.556364	0.700058	0.359371	0.42191	0.580969	1.47698	1.50062	1.19364	0.804807	0.258645	0.270196	0.942919	1.12059	1.62962	1.70283	1.10273
ENSG00000188517.10	COL25A1	0	0	0.009089	0	0	0	0	0	0.42464	0	0	0	0	0	0.014657	0.174752	0	0.145025
ENSG00000188522.10	FAM83G	2.19288	1.82633	2.05542	2.87234	2.60657	2.90568	2.14402	1.30832	1.41285	2.66951	2.34101	2.43442	1.71244	2.17715	2.49877	2.69451	2.64567	2.64177
ENSG00000188523.4	C9orf171	0	0	0	0	0	0	0	0	0.095694	0	0	0	0	0	0	0	0	0
ENSG00000188525.3	AC010969.1	0	0	0	0.009655	0.006275	0	0	0.01601	0	0	0.008262	0.017981	0	0	0	0	0	0
ENSG00000188529.10	SRSF10	100.943	93.598	91.9941	63.0392	53.2133	50.0863	98.12	158.45	202.288	59.7021	64.3996	56.7893	87.8962	98.7041	88.0094	56.9967	58.0045	50.7962
ENSG00000188536.8	HBA2	304.267	170.907	234.443	88.2497	78.5664	145.456	42.2081	222.889	701.2	268.635	219.377	168.723	73.6954	109.725	271.931	807.421	322.326	103.089
ENSG00000188542.5	DUSP28	2.25817	2.52342	2.05808	1.47087	1.68663	1.44149	2.26239	2.36	2.93538	1.05408	1.13641	2.02936	1.90567	2.771	2.89377	1.60511	1.63902	1.81757
ENSG00000188549.8	C15orf52	2.04417	1.50046	1.90594	0.701467	0.63154	0.609392	2.18781	1.24822	0.984816	0.411711	0.602674	0.407518	1.32295	1.65554	1.41913	0.521199	0.359131	0.455585
ENSG00000188554.9	NBR1	15.3536	14.3112	14.7294	7.04394	6.15002	6.2811	14.482	17.707	17.9415	5.32993	5.52168	5.24673	10.7036	13.8777	14.1545	4.3049	5.73374	4.72578
ENSG00000188558.4	OR2G6	0	0	0	0	0	0	0	0	0	0	0	0	0	0	0	0	0	0
ENSG00000188559.9	RALGAPA2	9.95303	7.418	7.95214	3.06911	2.85953	3.1935	7.17874	10.8676	15.3077	2.8025	3.48593	2.81982	8.37172	8.74212	10.8682	2.38288	3.59881	3.40212
ENSG00000188566.7	NDOR1	30.9218	28.9122	27.3104	9.58764	8.89649	9.64387	23.4572	10.1	9.60816	11.1899	11.2466	11.32	22.8286	27.7168	34.4455	12.8516	10.755	11.0026
ENSG00000188573.7	FBLL1	0.819571	0.864328	0.595709	1.02536	0.729463	0.69888	0.708985	0.395969	0.795997	1.01145	0.615433	1.01428	0.52368	0.644755	0.862629	0.759514	0.832792	0.699313
ENSG00000188580.9	NKAIN2	0	0.038428	0.014387	0	0	0	0.043586	0	0.064698	0	0	0.006848	0	0	0	0.086746	0	0
ENSG00000188581.8	KRTAP1-1	0	0	0	0	0	0	0	0	0	0	0	0	0	0	0	0	0	0
ENSG00000188582.4	PAQR9	0.269434	0.363634	0.350435	0.347023	0.232849	0.211793	0.696475	0.611607	0.879238	0.415467	0.584004	0.222553	0.516274	0.607963	0.435306	0.321735	0.440749	0.359389
ENSG00000188585.6	LINC00083	0	0	0	0	0	0	0	0	0.04759	0	0.038005	0	0.021469	0	0	0	0	0
ENSG00000188596.5	C12orf55	0.104184	0.041995	0.036349	0.188042	0.13557	0.156866	0.027921	0.065863	0.128634	0.1087	0.127485	0.098438	0.080257	0.14097	0.102399	0.133661	0.161827	0.190984
ENSG00000188599.13	NPIPP1	12.751	10.3835	12.1906	9.34288	8.40013	8.60935	11.3195	15.8898	14.5645	8.43669	9.27457	7.8935	13.5132	13.0611	16.2408	9.31842	8.81721	8.63048
ENSG00000188603.12	CLN3	28.8953	29.2233	29.0095	22.1776	24.6648	20.2913	31.0228	22.8039	20.484	19.5718	21.3819	18.8219	28.5588	31.6066	35.1974	26.8682	27.0472	23.225
ENSG00000188610.8	FAM72B	28.7807	29.1585	29.5215	20.4893	16.9371	18.3257	25.5707	41.8547	47.5965	20.2106	18.155	17.4169	22.806	28.1783	28.8997	15.8562	12.5218	12.0087
ENSG00000188611.10	ASAH2	0	0	0	0	0.037874	0	0	0	0	0	0	0	0	0	0	0	0	0
ENSG00000188612.7	SUMO2	312.603	274.314	282.204	168.667	150.165	161.852	268.951	397.558	437.69	198.458	182.828	155.57	262.364	298.046	324.438	180.522	184.14	171.108
ENSG00000188613.5	NANOS1	2.88145	3.12504	2.80898	4.31919	3.20016	3.82841	3.1601	1.99796	1.8489	5.59237	4.83291	6.07801	2.00582	3.20952	3.30093	3.22816	3.67583	3.57674
ENSG00000188620.9	HMX3	2.70607	1.76592	2.12714	0.839227	0.74237	1.13741	2.85193	1.44579	1.57908	1.02218	1.64968	1.34211	1.46976	1.40413	1.65646	0.922434	0.743579	0.880641
ENSG00000188624.2	IGFL3	0	0	0	0	0	0	0	0	0	0	0	0.040586	0	0	0	0	0	0
ENSG00000188626.5	GOLGA8M	7.29637	6.74231	7.72846	4.29135	4.21669	4.31801	7.47207	10.4452	12.5009	3.89397	4.08476	3.1216	6.34878	7.06842	6.23375	2.37351	3.64316	2.96081
ENSG00000188629.7	ZNF177	1.84362	1.82996	2.0886	1.14055	1.23216	1.55723	1.74269	2.8671	2.0576	0.997276	1.26486	1.29757	1.76301	1.92981	1.89687	0.842564	0.829353	1.48103
ENSG00000188636.3	LDOC1L	12.6438	10.8035	11.3858	9.86342	8.99069	9.25991	12.4272	10.4127	9.67249	9.36992	9.34943	9.08307	10.3405	12.1591	13.5172	10.6934	11.1002	9.58525
ENSG00000188641.8	DPYD	28.8738	24.9623	24.2705	14.6016	13.2309	14.4191	28.1627	35.4825	43.7311	13.5243	14.062	13.8323	27.3876	32.2232	29.9652	13.7764	16.2804	16.0506
ENSG00000188643.6	S100A16	0	0.066647	0	0.166619	0.174992	0.028352	0	0.135684	0.175729	0	0.023597	0.084922	0	0	0	0.091255	0.031883	0
ENSG00000188646.5	RP11-361A23.2	0	0	0	0	0	0	0	0	0	0	0	0	0	0	0	0	0	0
ENSG00000188647.8	PTAR1	19.7524	18.6449	21.5175	15.0417	13.8286	15.1555	17.7239	30.0197	31.3959	15.1356	14.2716	16.2341	15.8568	20.8751	23.099	14.0876	17.6417	14.0349
ENSG00000188649.7	CC2D2B	0.064079	0	0.018438	0	0.003062	0	0.028112	0.015631	0.010319	0	0.02816	0.004388	0	0	0	0.014722	0.005462	0.016816
ENSG00000188655.6	RNASE9	0	0	0	0.024536	0.005632	0	0	0	0	0	0	0.032284	0	0	0	0	0	0
ENSG00000188656.8	TSPY7P	0	0	0	0	0	0	0	0	0	0	0	0	0	0	0	0	0	0
ENSG00000188659.5	FAM154B	0	0.180205	0.216204	0	0.039753	0.148494	0.141544	0.491258	0.775179	0.721956	0.204812	0.239416	0.237825	0.128326	0.181697	0.218884	0.10885	0.446045
ENSG00000188660.3	LINC00319	0	0.007542	0.007475	0	0	0.007963	0	0	0.033594	0	0	0	0	0	0	0	0	0
ENSG00000188662.5	HILS1	0	0.020119	0	0	0	0	0	0	0.115591	0	0	0	0	0	0	0	0	0
ENSG00000188668.4	OR7E90P	0	0	0	0	0	0	0	0	0	0	0	0	0	0	0	0	0	0
ENSG00000188672.12	RHCE	0.084513	0.162921	0.083176	0.06355	0.044237	0.147143	0.057853	0.111936	0.550068	0.062196	0.074754	0.080111	0.064362	0.08407	0.033966	0.312429	0.057601	0.11442
ENSG00000188674.6	C2orf80	0.05255	0	0.03262	0	0	0.02756	0	0.11443	0	0	0	0	0	0	0	0	0.030609	0
ENSG00000188676.9	IDO2	0	0	0.005177	0.026466	0.013752	0.015283	0	0	0	0.015772	0.027224	0.013693	0.014137	0	0	0.044927	0.017	0.014181
ENSG00000188677.10	PARVB	47.5597	57.5966	56.557	19.5552	17.4962	19.1516	41.1522	31.8206	31.9157	32.5369	33.123	29.5961	41.8069	53.49	63.8214	33.771	21.9344	21.7542
ENSG00000188681.7	TEKT4P2	0.975506	0.660627	1.06522	0.56831	0.52642	0.688877	0.674012	0.690093	0.499905	0.536808	0.553281	0.669616	0.834017	1.23479	1.49789	0.822619	0.686895	0.555623
ENSG00000188686.2	SCXA	3.71294	2.43114	2.57126	1.74242	1.65995	2.04488	3.15508	1.10315	0.935855	1.46864	1.26048	1.59762	2.90361	2.88658	3.8561	2.13857	2.42073	2.05704
ENSG00000188687.11	SLC4A5	0.970996	0.22426	0.341997	0.304744	0.378691	0.575701	0.310402	0.459871	1.28363	0.393502	0.20305	0.2928	0.374426	0.615875	0.682634	0.454182	0.139005	0.569177
ENSG00000188690.8	UROS	31.0539	25.5879	27.5273	12.1056	11.2819	11.1183	30.0902	33.3232	33.7629	11.9036	11.6343	12.673	26.6835	28.6735	29.8713	12.1046	13.2022	11.1127
ENSG00000188691.4	RP11-451K18.7	0	0	0.054794	0.055969	0	0.144656	0.031988	0	0	0.170552	0	0.15628	0	0.117315	0.06232	0.1226	0.1729	0.100621
ENSG00000188693.7	CTB-161K23.1	0	0.023005	0.038004	0.186496	0.151464	0.137644	0.046409	0	0.03415	0.120535	0.159714	0.260493	0.014926	0.049846	0	0.043031	0.090147	0.083225
ENSG00000188694.4	KRTAP24-1	0	0	0	0	0	0	0	0	0	0	0	0	0	0	0	0	0	0
ENSG00000188706.8	ZDHHC9	7.07998	6.08101	7.80728	6.54004	5.47159	6.17844	7.8159	9.748	10.4939	10.2585	8.71615	8.56247	6.44391	7.89314	8.06553	9.65546	8.08218	7.57618
ENSG00000188707.4	ZBED6CL	0	0.007911	0	0	0	0	0	0	0.018445	0	0	0.022397	0	0	0	0	0	0
ENSG00000188710.1	QRFP	0.133045	0.409452	0.343524	0.262269	0.05728	0.44315	0.072923	0	0	0.127216	0.072785	0.243553	0	0.344533	0.137945	0	0.097694	0.076753
ENSG00000188712.3	OR13D3P	0	0	0	0	0	0	0	0	0	0	0	0	0	0	0	0	0	0
ENSG00000188716.5	DUPD1	0	0	0	0	0	0	0	0	0.356101	0	0	0	0	0	0	0	0	0
ENSG00000188722.1	AL391005.1	0	0	0	0	0	0	0	0	0.092069	0	0	0	0	0	0	0	0	0
ENSG00000188725.3	SMIM15	45.0207	38.8039	42.9235	29.4146	25.1772	27.2766	39.8552	63.0851	87.9144	35.7421	33.7047	26.3488	30.815	39.1332	40.0045	32.396	31.6014	26.8485
ENSG00000188729.2	OSTN	0	0	0	0	0.004748	0	0	0	0	0	0	0	0	0	0.142676	0	0	0.006523
ENSG00000188730.4	VWC2	0.08189	0.038628	0.028585	0.060413	0.051873	0.044774	0.041643	0.019539	0.026009	0.060774	0.038473	0.036298	0.037408	0.029365	0.049884	0.045472	0.011338	0.059216
ENSG00000188732.6	FAM221A	3.60327	2.6806	2.6007	0.9495	0.966038	1.64078	2.37547	3.52581	4.17457	1.41733	1.18921	1.131	3.15195	2.86807	2.31419	0.821104	1.20444	1.07039
ENSG00000188735.8	TMEM120B	5.13055	4.21693	4.26591	1.75891	1.88558	1.96934	3.3355	3.02176	3.11546	2.98889	2.11374	2.89952	3.80039	4.39774	4.67279	2.3842	2.23492	1.97413
ENSG00000188738.9	FSIP2	0.040866	0.001043	0.025889	0.046566	0.033711	0.008824	0.072263	0.058016	0.020933	0.039397	0.079132	0.031554	0.065096	0.054298	0.057448	0.018758	0.039296	0.038739
ENSG00000188739.10	RBM34	35.1545	42.4501	38.1993	50.4688	43.0821	40.1476	38.0842	73.1864	82.9932	48.0347	49.3221	38.3821	40.155	37.8275	35.6523	39.2877	47.7991	37.6302
ENSG00000188747.4	NOXA1	2.86883	2.37974	1.978	1.87828	1.5571	2.13486	2.14389	0.899234	1.0844	1.98996	2.18004	2.20263	1.9983	2.42186	2.34405	3.17856	2.81209	3.27053
ENSG00000188755.5	TBC1D3P2	0	0	0	0	0	0.015293	0	0	0	0	0	0	0	0	0	0	0	0
ENSG00000188760.6	TMEM198	1.31392	0.758289	1.01116	0.347205	0.26384	0.6243	1.08257	0.420157	0.709828	0.320058	0.387111	0.50621	1.02633	1.11994	1.1229	0.140225	0.414585	0.315845
ENSG00000188761.7	BCL2L15	0.273486	0.377011	0.440441	0.302061	0.360123	0.194738	0.340626	0.223674	0.135916	0.060898	0.081564	0.137243	0.307866	0.317211	1.0047	0.049656	0.175229	0.287817
ENSG00000188763.3	FZD9	1.02438	0.991672	1.17957	1.63435	1.38602	1.84671	1.21503	0.412987	0.959109	1.75877	1.38991	1.82801	1.02439	1.17963	1.48453	1.00315	1.42036	1.19123
ENSG00000188765.6	TMSB4XP2	0	0.664865	0.62429	0.696306	0.45304	0.626348	0.514019	3.05796	1.56853	1.31669	0.51355	1.23215	0.648681	0	0.950797	1.38555	0.686658	1.87995
ENSG00000188766.8	SPRED3	0.054071	0.12442	0.050797	0.204471	0.300199	0.273821	0.069511	0.087058	0.327903	0.078326	0.059251	0.088193	0.286294	0.144756	0.079713	0.212811	0.120827	0.49574
ENSG00000188770.5	OPTC	0	0	0	0	0	0	0	0	0.078146	0	0	0.016913	0	0	0	0	0	0
ENSG00000188771.3	C11orf34	0	0	0	0	0	0	0	0	0	0	0	0	0	0	0	0	0	0
ENSG00000188778.3	ADRB3	0.057543	0.143929	0.022917	0	0	0	0	0.059047	0.291632	0.015876	0.006708	0	0.071748	0.016698	0.013249	0	0.041795	0.03242
ENSG00000188779.6	SKOR1	0.081459	0.062452	0.071657	0.020552	0.02464	0.059316	0.072728	0.032897	0.138417	0.068731	0.057134	0.071395	0.040059	0.054159	0.075185	0.04905	0.048368	0.051441
ENSG00000188782.3	CATSPER4	0	0	0	0.016057	0	0	0	0.02152	0.138731	0	0	0	0	0	0	0	0	0
ENSG00000188783.5	PRELP	0.006273	0	0	0	0.002524	0.016225	0.006641	0	0.025833	0	0	0	0.003731	0	0	0	0.004518	0.003472
ENSG00000188784.4	PLA2G2E	0	0	0	0	0	0	0	0	0.072728	0	0	0	0	0	0	0	0	0
ENSG00000188785.7	ZNF548	17.7655	16.7096	16.8212	12.4868	11.7539	11.0378	17.0445	24.5622	28.9914	11.0328	12.5869	10.9268	15.1396	19.3011	15.4591	14.8529	12.7563	11.0766
ENSG00000188786.9	MTF1	13.0402	14.1899	12.4178	30.0629	23.3297	27.2493	16.1169	20.8252	24.6138	25.3508	25.463	23.758	12.9543	13.8853	15.2705	21.4834	25.7186	25.1437
ENSG00000188800.5	TMCO2	0.224278	0.072951	0.37	0.339992	0.345253	0.389074	0.159666	0.182786	0.546837	0.31892	0.315691	0.210915	0.090603	0.195199	0.248863	0.535007	0.411174	0.334826
ENSG00000188801.8	ZNF322P1	0.819098	1.03642	0.757933	0.417853	0.409943	0.552915	0.739708	1.18451	2.0425	0.91189	0.535252	0.559809	0.652491	0.954706	0.653596	0.764935	0.687439	0.483432
ENSG00000188803.10	SHISA6	0	0.003028	0.021227	0	0	0.003191	0	0.005103	0.308779	0	0.030804	0	0	0	0	0.003277	0	0.002732
ENSG00000188807.8	TMEM201	24.7791	21.6602	21.4685	10.0617	9.94535	10.8911	20.6736	10.6627	7.91017	12.5783	12.3368	13.2433	21.2293	22.7291	27.5329	10.9866	14.0127	11.9958
ENSG00000188811.8	NHLRC3	4.23526	3.08313	4.17371	2.57121	1.95836	1.85319	3.60536	6.20099	7.17949	2.14436	1.85441	2.06814	2.87349	3.78251	2.99434	1.70255	1.34088	1.61531
ENSG00000188816.3	HMX2	2.49121	2.19814	2.19072	0.607943	0.405012	0.369785	1.7799	1.29642	0.759273	0.479981	0.341956	0.386546	1.38255	1.52531	1.24895	0.261732	0.222802	0.198185
ENSG00000188817.3	SNTN	0	0	0	0.006059	0.003936	0	0	0	0.013361	0	0.005192	0	0	0	0	0.02015	0	0.026262
ENSG00000188818.8	ZDHHC11	0.960075	0.535145	0.557811	0.827422	0.610717	0.582025	0.644905	1.03908	2.37532	0.489248	0.328396	0.636402	0.971949	0.737452	1.85151	0.381562	0.492904	0.724712
ENSG00000188820.8	FAM26F	0	0	0	0.231071	0.044878	0.0952	0	0.091433	0.342551	0.353434	0.193138	0.320824	0	0	0	0.075705	0.065329	0.122609
ENSG00000188822.6	CNR2	0	0.008437	0	0	0.005435	0.013099	0.007283	0.006977	0.009437	0.019535	0.003589	0	0.004093	0	0	0	0	0.003738
ENSG00000188825.9	LINC00910	9.14327	7.26369	8.75621	14.9319	14.6401	16.3034	6.67377	7.63931	6.60187	13.077	13.4007	18.2789	7.69791	8.93459	10.0075	13.4474	12.1607	15.3292
ENSG00000188827.6	SLX4	12.7472	10.4159	11.7192	7.2691	6.68809	7.5168	10.7672	11.7303	13.4363	6.37842	6.51716	6.93051	10.2289	12.4445	12.826	4.95411	6.63729	5.87833
ENSG00000188828.7	GLRA4	0.021103	0	0.013021	0	0	0.013838	0	0	0	0	0	0	0	0.345047	0	0	0	0.023726
ENSG00000188831.3	DPPA3P2	0	0	0	0	0	0	0	0	0	0	0	0	0	0	0	0	0	0
ENSG00000188833.5	ENTPD8	0.039194	0.016027	0.083584	0.011148	0.008905	0.025387	0.062502	0	0.303774	0.042264	0.01391	0.020761	0.010711	0.034722	0.101233	0	0	0.009942
ENSG00000188846.9	RPL14	342.314	303.108	302.227	216.083	213.661	211.666	319.856	488.28	517.378	250.663	242.961	253.033	278.312	315.74	355.332	235.588	286.433	242.215
ENSG00000188848.11	BEND4	1.7735	1.69198	1.97599	0.690193	0.672673	0.597849	1.79142	1.9937	2.21603	0.717766	0.740464	0.586368	0.830416	1.10603	1.0731	0.272977	0.348028	0.211047
ENSG00000188850.9	RP11-159F24.2	0	0	0	0	0	0	0	0	0.214938	0	0	0	0	0	0	0	0	0
ENSG00000188856.6	RPSAP47	0.050168	0.213409	0.060287	0.125796	0.060581	0.126016	0.051535	0.121125	0.198614	0.139701	0.053211	0	0.066285	0.110506	0.071911	0.067718	0.253035	0.164661
ENSG00000188859.5	FAM78B	0.190456	0.157964	0.154261	0.151901	0.107753	0.137561	0.098629	0.109079	0.344538	0.050972	0.091365	0.107916	0.111444	0.155967	0.306322	0.042265	0.019596	0.014749
ENSG00000188868.9	ZNF563	0.107806	0.361934	0.090165	0.041899	0.138021	0.038251	0.147677	0.178977	0.220682	0.012991	0.035099	0.070346	0.040245	0.062669	0.014208	0	0.042427	0
ENSG00000188869.8	TMC3	0	0	0	0	0	0	0	0	0.085734	0	0	0	0	0	0	0	0	0
ENSG00000188873.4	RPL10AP2	0.624691	0.810025	0.347569	0.319315	0.289711	0.637754	0.523806	0.72392	1.04493	0.999592	0.517541	0.32757	0.510294	0.454964	1.20725	0.580868	0.435217	0.405285
ENSG00000188877.7	POTEA	0.021295	0	0.013005	0.010316	0	0.027642	0	0	0	0	0	0	0.029733	0	0.022427	0	0	0
ENSG00000188878.12	FBF1	20.0629	18.2457	16.9031	6.65126	6.53638	5.91217	20.0296	16.9837	15.689	6.82322	5.93238	5.58612	17.0161	22.272	24.1917	6.13441	4.71268	5.49411
ENSG00000188883.4	KLRG2	0.651258	0.693894	0.511773	0.320296	0.2637	0.344469	0.700772	0.618992	0.862791	0.379915	0.447511	0.347939	0.541793	0.807713	0.866895	0.200693	0.210239	0.123792
ENSG00000188886.3	ASTL	0	0.208319	0.172447	1.97531	1.78829	2.4088	0.032612	0.031502	0	2.30176	1.6433	3.12902	0.099361	0.143602	0.032169	1.01949	2.1477	2.03157
ENSG00000188888.7	GPR179	0.040359	0.118952	0.024436	0.016658	0.019829	0.023188	0.18077	0.055628	0.049332	0.004326	0.021441	0.015514	0.02132	0.03881	0.02367	0.00925	0.006459	0.022327
ENSG00000188895.7	MSL1	58.5465	59.6413	59.6427	25.0229	20.5209	23.4463	50.7245	63.8053	77.0028	24.1406	22.3588	21.8645	46.5179	56.1643	59.8791	24.3508	20.0866	17.5125
ENSG00000188897.4	CTD-3088G3.8	0.009392	0.017279	0.033966	0.435508	0.246037	0.250249	0.060162	0	0.692091	0.069225	0.117493	0.129378	0.008373	0.009378	0.049976	0.604048	0.333008	0.273425
ENSG00000188906.9	LRRK2	1.30728	0.801113	1.16603	0.406765	0.436269	0.399141	0.656925	0.879605	1.20766	0.131618	0.192297	0.136118	0.801651	1.02086	0.530533	0.23853	0.291502	0.304549
ENSG00000188909.4	BSX	0	0	0	0	0	0	0	0	0.272509	0	0	0.060698	0	0	0	0	0	0
ENSG00000188910.7	GJB3	0	0.013065	0	0	0.008643	0	0	0	0.046193	0	0	0	0	0	0	0	0	0
ENSG00000188916.4	FAM196A	0	0	0	0	0	0	0	0	0.015993	0.011283	0	0	0	0	0	0	0.005947	0
ENSG00000188917.10	TRMT2B	11.7815	10.0119	9.24065	4.51864	4.87592	5.39917	9.55128	9.76821	9.56559	5.35451	5.5992	5.43788	8.00971	10.7055	11.5532	5.94106	5.08972	5.47705
ENSG00000188921.12	PTPLAD2	8.73653	7.46338	7.93049	5.48841	4.96318	5.07948	6.06319	7.87047	10.3415	4.0627	4.86669	4.35504	4.35754	6.01637	5.13062	3.2572	4.61158	3.56053
ENSG00000188931.3	C1orf192	0	0	0	0.035607	0	0	0	0	0	0.107784	0	0	0	0.036887	0	0	0	0.031576
ENSG00000188933.10	USP32P1	0.091155	0.043639	0.083668	0.163304	0.185605	0.196235	0.082334	0.208883	0.0643	0.077991	0.1025	0.015956	0.101653	0.015801	0.115898	0.312784	0.135754	0.157692
ENSG00000188937.5	NYX	0	0	0	0.010176	0.013227	0.010593	0.055137	0	0.511709	0	0	0	0	0	0	0	0	0.009077
ENSG00000188938.11	FAM120AOS	21.7233	18.5057	20.0242	15.2781	13.846	14.7132	20.8552	27.6391	27.5125	18.7321	15.7717	16.3576	18.9832	23.1916	20.9029	16.4652	16.9002	14.5037
ENSG00000188958.5	UTS2B	0.08495	0	0	0	0.006323	0.055998	0.008295	0.032261	0.163348	0	0.065872	0.009059	0	0.010378	0	0.087274	0	0.14804
ENSG00000188959.9	C9orf152	0	0	0	0.017003	0	0.017711	0	0	0.018652	0	0	0.007916	0	0	0	0	0.009859	0.037931
ENSG00000188971.4	RP11-427H3.3	21.2383	18.0877	19.0796	11.8972	10.7268	11.1629	18.63	24.9689	26.8018	12.334	11.5823	11.8966	17.661	21.3026	20.1826	11.3861	12.401	11.6009
ENSG00000188976.6	NOC2L	52.8879	49.0651	47.8999	27.2535	24.3994	23.4158	50.7674	34.2363	31.2466	29.5054	29.8705	27.0474	45.139	50.8203	54.9402	30.7875	29.1466	27.6128
ENSG00000188981.6	MSANTD1	0.349298	0.223187	0.163801	0.110623	0.198301	0.125082	0.239289	0.224586	0.37943	0.161304	0.10912	0.083868	0.22083	0.180332	0.338409	0.1562	0.210978	0.179719
ENSG00000188984.7	AADACL3	0	0	0	0	0	0	0	0	0.013051	0.018386	0	0	0	0	0.010056	0	0	0
ENSG00000188985.5	DHFRP1	1.90162	2.11838	2.08759	0.712471	0.478321	0.477976	0.976214	1.34123	2.55335	1.19334	0.375655	0.337816	1.1907	1.25102	4.62731	0.391926	0.558451	0.700898
ENSG00000188986.4	NELFB	38.5055	36.5269	33.5207	14.5008	12.5726	13.3202	37.9031	19.3649	14.6933	14.7368	13.9983	14.9143	30.1931	36.9238	37.8665	13.9858	15.9213	14.2236
ENSG00000188987.2	HIST1H4D	341.994	323.482	347.957	233.932	291.852	268.858	314.154	271.64	243.252	218.45	218.267	261.108	286.908	258.001	331.487	226.54	256.678	235.541
ENSG00000188991.3	SLC15A5	0	0	0	0	0	0	0	0	0	0	0	0	0	0	0	0	0	0
ENSG00000188992.7	LIPI	0	0	0	0	0	0	0	0	0	0	0	0	0	0	0	0	0	0
ENSG00000188993.3	LRRC66	0.055235	0.020327	0.026845	0.020585	0.026745	0	0.017568	0.011409	0.015106	0	0	0.006389	0.013179	0.02203	0	0	0	0.006125
ENSG00000188994.8	ZNF292	11.4128	8.07557	9.43849	5.508	5.44234	5.39627	9.60143	19.8558	19.6741	4.10697	5.9559	4.84921	9.51935	10.8183	11.9777	4.6203	5.38293	5.02955
ENSG00000188996.4	HUS1B	0.280227	0.147438	0.271566	0.100881	0.229945	0.208809	0.192617	0.205892	0.695125	0.1926	0.128712	0.070426	0.09709	0.185026	0.546652	0.276645	0.202959	0.156929
ENSG00000188997.3	KCTD21	3.13912	2.56483	2.82599	2.62354	1.55362	2.14449	2.64432	3.47724	3.23243	1.7199	1.31054	1.70198	2.1232	2.7022	2.93708	1.72679	1.76137	1.60738
ENSG00000189001.6	SBSN	0.019541	0	0.053617	0.048751	0.02377	0.038032	0	0	0.115618	0	0.139638	0.022696	0.035135	0.051856	0	0.067326	0	0.054332
ENSG00000189002.9	PROSP	0.019645	0	0	0	0	0	0	0	0	0.018983	0	0	0	0	0	0	0	0
ENSG00000189007.11	ADAT2	7.55477	5.38633	6.47924	5.58113	4.68496	5.00878	6.39756	12.2851	14.8153	5.77568	5.45693	4.86924	6.55077	7.73075	5.14698	5.71475	5.93241	4.92284
ENSG00000189011.9	AC138783.12	1.52763	2.06229	1.54967	0.653728	0.666654	1.13715	2.17021	1.8906	4.09241	1.62638	1.50745	1.0235	0.904275	2.20462	0.581586	1.67868	0.693812	2.61771
ENSG00000189013.10	KIR2DL4	0.224795	0.350164	0.238497	0.818561	0.703128	0.979845	0.130495	0.421248	0.175423	0.580322	0.642716	0.48529	0.351941	0.243732	0.371227	0.645445	0.46919	0.880234
ENSG00000189014.6	FAM35DP	0.981685	1.57582	0.898722	0.546211	0.415745	0.671727	1.03757	1.36261	0.986219	0.035772	0.489088	0.129463	0.680746	1.10478	0.717527	0.080546	0.500507	0.489703
ENSG00000189023.6	MAGEB16	0	0	0	0	0	0	0	0	0.031301	0	0	0	0	0	0.02434	0	0	0
ENSG00000189030.8	VHLL	0.081081	0.149313	0.100032	0.076641	0.199657	0.290794	0.130061	0	0	0.156031	0.130362	0.166454	0.196702	0.214118	0.042581	0.224142	0.058729	0.113535
ENSG00000189037.6	DUSP21	0.191309	0.088092	0	0	0.019711	0	0	0	0	0	0	0	0	0	0	0	0	0.026855
ENSG00000189042.9	ZNF567	6.8771	5.67255	7.17734	5.00895	5.20928	4.75327	5.73058	12.2102	14.5373	4.95983	5.55881	4.58901	5.32593	7.0824	6.1625	4.85266	5.32858	4.12527
ENSG00000189043.5	NDUFA4	61.9853	45.4351	50.7183	34.9735	32.722	30.6561	54.4214	68.2232	75.0183	30.401	24.9852	35.3903	42.6013	46.2871	63.445	22.8111	37.9522	27.3428
ENSG00000189045.9	ANKDD1B	0.256637	0.221002	0.132164	0.079764	0.133093	0.339536	0.247151	0.214485	0.243497	0.055932	0.188075	0.104666	0.29602	0.201289	0.330501	0	0.100473	0.140696
ENSG00000189046.6	ALKBH2	10.733	9.17199	9.6282	4.60727	3.36586	3.69561	8.64554	8.17003	6.51947	6.255	5.69595	5.80707	11.4706	12.6336	12.8814	5.83471	5.33901	6.60982
ENSG00000189050.10	RNFT1	18.728	17.6728	17.9314	17.6273	16.6931	14.4207	18.216	21.6483	26.1124	13.6446	15.6151	14.1783	14.1466	19.6978	14.1398	12.3856	16.8987	14.1863
ENSG00000189051.5	RNF222	0	0	0	0	0	0	0	0	0.036339	0.012834	0	0	0	0	0	0	0.0192	0.007387
ENSG00000189052.6	CGB5	0	0	0	0	0	0	0	0	0	0	0	0	0	0	0	0	0	0
ENSG00000189056.9	RELN	0.003076	0	0.001861	0	0.001236	0	0	0	0.548152	0	0	0	0.00548	0.004097	0.003248	0	0	0.0034
ENSG00000189057.6	FAM111B	8.9614	7.83152	8.15677	0.669422	0.833028	0.713288	4.92236	10.3587	13.0764	0.201311	0.301853	0.208165	5.1381	5.87035	5.0554	0.258197	0.279286	0.194961
ENSG00000189058.4	APOD	0	0	0	0	0	0	0	0	0	0	0	0.019323	0	0	0	0	0	0
ENSG00000189060.4	H1F0	105.157	99.2152	98.6789	104.535	96.0079	110.652	86.6044	127.591	145.458	88.5086	84.5969	87.5627	76.3472	89.9597	94.7091	62.4671	60.232	60.2939
ENSG00000189064.8	GAGE2A	0	0	0	0	0	0	0	0	0	0	0	0	0	0	0	0	0	0
ENSG00000189067.8	LITAF	47.8729	38.9122	41.5895	42.6378	38.5681	46.994	36.0987	34.759	38.0119	52.408	47.4599	44.6344	39.2135	44.2879	45.4456	65.6581	71.7954	61.2165
ENSG00000189068.5	VSTM1	0	0	0	0	0	0	0	0.053484	0	0.100141	0	0	0.059412	0	0	0	0	0
ENSG00000189077.6	TMEM120A	19.6772	13.7531	18.0568	11.8024	11.089	11.9216	15.9703	11.3187	11.3251	12.0646	11.3869	12.3548	12.4612	14.2266	18.6647	12.413	16.2135	12.4449
ENSG00000189079.11	ARID2	48.9424	34.7061	45.5536	29.313	27.2114	28.2516	32.9538	66.0203	84.8471	22.9948	23.3112	22.4603	32.4361	40.2308	39.9631	18.8999	24.2171	20.3102
ENSG00000189089.4	RIMKLBP1	0.038666	0.023734	0	0	0	0.053967	0	0.039781	0	0	0	0.067978	0	0	0.08292	0	0	0
ENSG00000189090.7	FAM25B	0	0	0	0	0	0	0	0	0	0	0	0	0	0	0	0	0	0
ENSG00000189091.8	SF3B3	138.356	112.676	134.265	68.8492	59.2655	58.4021	117.91	151.678	158.047	70.5562	62.8696	65.0233	98.4343	121.332	131.432	57.004	59.4902	47.8473
ENSG00000189099.7	PRSS48	0	0	0	0.026321	0	0	0	0	0	0	0	0	0	0	0	0	0	0
ENSG00000189108.8	IL1RAPL2	0	0	0	0	0	0	0.006564	0	0	0	0	0	0	0	0	0	0	0
ENSG00000189114.6	BLOC1S3	12.1953	11.1273	11.0227	11.8206	10.458	11.8707	11.087	7.75048	6.38437	11.9929	11.4337	12.218	10.2911	12.5775	14.3685	12.3038	12.0131	11.6525
ENSG00000189120.3	SP6	0	0	0	0	0.01553	0.006232	0.005102	0	0.079097	0.009153	0.010244	0	0	0	0	0	0	0.005337
ENSG00000189127.3	ANKRD34B	0.138995	0.238695	0.421902	0.172514	0.149407	0.149911	0.329979	0.229744	0.545638	0.160848	0.152784	0.235619	0.331565	0.592605	0.215064	0.114766	0.166951	0.154042
ENSG00000189129.9	PLAC9	0	0.066538	0.06909	0	0.022807	0	0	0.169695	0.846708	0.207251	0.029638	0	0.134799	0.117616	0	0	0.184134	0.072253
ENSG00000189132.5	FAM47B	0	0	0	0	0	0	0	0	0	0	0	0	0	0	0	0	0	0
ENSG00000189134.3	NKAPL	0.023551	0	0	0.014717	0	0	0	0	0.127508	0	0	0	0	0	0	0	0	0
ENSG00000189136.4	UBE2Q2P1	3.63177	3.68417	5.81258	1.87474	2.71313	2.28787	4.12186	7.87403	5.56562	2.21557	2.23411	2.19505	2.20065	6.23597	2.42257	1.63262	2.17298	1.71782
ENSG00000189139.5	FSCB	0	0	0	0	0.005083	0	0	0.012997	0	0	0	0	0	0	0	0	0	0
ENSG00000189143.8	CLDN4	0.008869	0.010878	0.005382	0.091499	0.03574	0.040169	0.047334	0.036649	0.142308	0.008553	0.023583	0.056366	0.054155	0.057503	0.08483	0.024407	0.025564	0.019655
ENSG00000189144.9	ZNF573	5.62783	3.19575	3.34101	3.85178	4.58618	2.58817	4.36681	6.86564	8.06144	3.67963	4.03245	3.7791	3.44422	3.43171	3.46464	3.45997	3.92642	2.72812
ENSG00000189145.6	RP11-77G22.2	0	0.083784	0	0	0	0	0	0.138269	0.338416	0	0	0	0	0	0.141062	0	0	0
ENSG00000189149.7	CRYM-AS1	2.37154	1.20078	1.03844	1.30838	1.25623	1.16099	1.84303	1.69851	1.63197	0.838209	1.09987	1.19787	1.76538	1.77815	1.54043	1.38013	1.01906	1.03798
ENSG00000189152.6	GRAPL	0.711477	0.830732	0.698979	0.517607	0.615104	0.532372	0.579523	0.971684	0.970473	0.428415	0.37258	0.539725	0.594006	0.469074	1.09866	0.701447	0.491724	0.378634
ENSG00000189157.9	FAM47E	0.054251	0.073196	0.047231	0.385261	0.070317	0.150694	0.06313	0.079278	0.220616	0.034392	0.055384	0.072854	0.123229	0.230977	0.175835	0.203906	0.050075	0.392223
ENSG00000189159.11	HN1	93.5492	93.2761	98.4725	88.5072	77.6865	76.9357	104.162	127.41	114.343	75.6141	76.3743	66.978	80.0934	84.6015	92.582	66.4606	63.6678	64.1592
ENSG00000189164.10	ZNF527	3.83594	2.54667	3.14336	1.95545	1.8607	1.72576	2.77665	4.42962	4.33346	2.60169	2.29105	2.24283	2.67799	3.71245	2.68038	2.82574	1.96486	2.17588
ENSG00000189166.6	TNRC18P3	0.164319	0.182519	0.155478	0.091187	0.053009	0.05356	0.076048	0.04278	0.080852	0.181456	0.04715	0.034429	0.05975	0.059404	0.399396	0.020168	0.12147	0.032672
ENSG00000189167.7	ZAR1L	0	0.022565	0	0.108542	0.100851	0.096649	0.013198	0.051124	0.098468	0.071662	0.15887	0.101055	0	0.024293	0	0	0	0.055258
ENSG00000189169.6	KRTAP10-12	0	0	0	0	0	0	0	0	0	0	0.026	0	0	0	0	0	0	0
ENSG00000189171.9	S100A13	6.71844	7.61771	6.00814	5.61499	3.86474	5.07934	6.02692	7.09729	6.77867	3.61139	4.30005	3.87158	4.24227	5.3	5.53526	3.8375	2.9055	3.3931
ENSG00000189180.11	ZNF33A	17.752	15.2427	15.8929	11.2202	10.29	10.2936	16.1805	26.4954	31.2852	12.7926	13.4466	10.9504	15.075	18.493	16.5869	11.7705	12.5639	11.0162
ENSG00000189181.3	OR14I1	0	0.050471	0	0	0	0	0	0.042281	0.109727	0	0	0	0	0	0	0	0	0
ENSG00000189182.5	KRT77	0	0	0	0	0	0	0	0.017558	0.092606	0	0	0	0	0	0	0	0	0
ENSG00000189184.7	PCDH18	0.023533	0.043299	0.004758	0.029189	0.015798	0.025373	0.024926	0.105371	0.258114	0.068091	0.012513	0.033312	0.018683	0.03131	0.008277	0.043172	0.02826	0.021724
ENSG00000189186.6	DCAF8L2	0	0	0	0	0	0	0	0	0	0	0	0	0	0	0	0	0	0
ENSG00000189190.7	ZNF600	11.396	7.93958	8.60559	11.1629	10.717	12.1627	6.88883	15.5211	15.8347	12.9013	12.7694	12.5325	8.15152	8.59251	12.1324	10.2093	12.4299	9.02759
ENSG00000189195.5	BTBD8	0.696681	0.962227	0.928843	0.548772	0.544963	0.533587	1.63428	0.947588	1.50352	0.47018	0.536245	0.346789	1.04664	0.941047	1.32603	0.600074	0.413346	0.32633
ENSG00000189196.4	LINC00994	0	0	0	0	0	0	0	0	0	0	0	0	0	0	0	0.012212	0.012793	0
ENSG00000189212.8	DPY19L2P1	3.63632	2.79034	3.37825	0.6227	0.675159	0.545644	3.33722	4.54488	5.33572	0.841879	0.908606	0.798376	3.06787	3.7244	3.87857	0.420858	0.566351	0.475874
ENSG00000189221.5	MAOA	0	0	0	0	0	0	0	0	0	0	0	0	0	0	0	0	0	0
ENSG00000189223.9	AC016683.6	0.802796	0.68744	0.889953	0.944065	0.732264	0.660838	0.692437	0.824698	0.595967	0.543646	0.286432	0.618336	0.333648	0.482761	0.904752	0.431532	0.297012	0.335029
ENSG00000189227.4	C15orf61	5.97564	6.23207	5.76836	2.66546	2.89553	2.42269	6.64316	5.00574	5.16079	2.04919	3.04556	3.26638	6.83873	9.0122	7.04718	2.35501	3.57707	3.22986
ENSG00000189229.10	AC069277.2	0	0	0	0	0	0	0	0	0	0	0	0	0.035062	0.075316	0	0	0	0.064516
ENSG00000189233.7	NUGGC	0.018795	0.023055	0.028522	0.011665	0.015154	0.012163	0.004979	0.048541	0.064305	0.018125	0.009997	0.010863	0.016801	0.012499	0	0	0	0.015623
ENSG00000189238.4	LINC00943	0	0.040832	0	0	0	0.011512	0	0	0.173898	0.063839	0	0.039477	0	0	0.069565	0	0	0
ENSG00000189241.6	TSPYL1	28.0231	24.746	25.4433	18.175	16.4249	16.1041	24.3914	25.4055	25.1438	19.4032	18.9867	17.0141	19.8994	23.6602	22.7506	21.843	18.8162	17.7442
ENSG00000189252.4	SPANXN3	0	0	0	0	0.03332	0	0	0	0	0	0	0	0	0	0	0	0	0
ENSG00000189253.7	TRIM64B	0	0	0	0	0	0	0	0	0.018855	0	0	0	0	0	0	0	0	0
ENSG00000189266.7	PNRC2	83.1651	78.7553	82.0485	74.9149	60.2784	64.9443	82.5901	161.188	155.301	64.4073	65.9843	60.4758	68.3888	76.5104	67.0148	59.4328	57.5421	53.8569
ENSG00000189269.8	C22orf43	0.152395	0.056112	0.056109	0.057335	0.062181	0.079304	0.048746	0.031393	0.082048	0.058695	0.048884	0.017792	0.03676	0.020169	0	0.021034	0	0.034025
ENSG00000189275.3	AL450307.1	0	0	0	0	0	0	0	0	0.029684	0	0	0.006276	0	0	0	0	0	0.006017
ENSG00000189280.3	GJB5	0	0	0	0	0	0	0	0	0	0	0	0	0	0	0	0	0	0
ENSG00000189283.5	FHIT	0.31328	0.348271	0.410458	0.179184	0.254498	0.148114	0.492712	0.417589	1.13827	0.444772	0.294427	0.217888	0.463398	0.861409	0.679859	0.660821	0.291898	0.25993
ENSG00000189292.11	FAM150B	0	0.032609	0	0	0	0.034736	0	0	0.140399	0	0	0	0.03244	0	0	0	0	0
ENSG00000189295.9	ANKRD62P1-PARP4P3	0	0	0	0	0	0	0	0	0	0	0	0	0	0	0	0	0	0
ENSG00000189298.9	ZKSCAN3	1.84711	1.49911	2.00782	0.716301	0.819266	0.943436	1.88227	2.51437	2.26221	0.524359	0.734906	0.294135	1.68212	1.74316	1.31391	0.536992	0.776619	0.629035
ENSG00000189299.5	FOXR2	0	0	0	0	0	0	0	0	0	0	0	0	0	0	0	0	0	0
ENSG00000189306.6	RRP7A	22.5144	19.8454	20.9598	13.7649	11.8038	11.7158	22.4622	18.497	19.0795	15.4849	15.3931	15.998	18.3868	20.5587	20.8458	15.6262	17.529	14.6226
ENSG00000189308.6	LIN54	28.6264	24.1639	27.3562	14.0616	12.7436	11.4537	26.2309	38.8079	44.8303	12.5386	13.8074	9.41231	21.6695	27.0591	25.3755	8.55502	10.666	9.85442
ENSG00000189316.3	RP11-797H7.5	0.115237	0.165044	0.118344	0.096722	0.03149	0.15021	0.225787	0.158084	0.359618	0.221793	0.123455	0.090031	0.093075	0.050744	0.161431	0.026539	0.111254	0.064498
ENSG00000189319.9	FAM53B	14.5355	12.8277	12.5505	7.62848	6.41948	7.39037	13.7723	11.0715	9.90536	7.83918	7.20027	7.45538	11.7219	13.4888	15.1142	7.58029	6.98857	7.94822
ENSG00000189320.4	FAM180A	0	0	0	0	0	0	0	0	0.201035	0	0	0	0	0	0	0	0	0.021887
ENSG00000189325.6	C6orf222	0	0	0.005942	0	0	0.019004	0.015559	0	0	0	0.03124	0	0.005834	0	0	0	0.007055	0
ENSG00000189326.4	SPANXN4	0	0	0	0	0	0	0	0	0	0	0	0	0	0	0	0	0	0
ENSG00000189332.4	RP11-113D6.10	0	0	0	0.022775	0.009066	0	0	0	0.017155	0	0	0.014534	0	0	0	0	0	0
ENSG00000189334.4	S100A14	0	0	0.078412	0.101828	0.132635	0.131718	0	0	0.107895	0.038873	0.043303	0.165868	0	0.132012	0	0.353106	0.058525	0.181021
ENSG00000189337.11	KAZN	2.2096	1.47026	1.41843	1.1835	0.833444	0.897041	1.73358	1.26096	2.62861	1.83127	1.55004	1.23934	2.55541	1.81643	3.05227	1.5017	1.3769	1.51713
ENSG00000189339.7	SLC35E2B	23.9433	22.814	22.1637	7.44768	6.87178	6.84703	19.9087	13.5139	13.2713	6.98317	6.51176	6.71921	17.374	20.2128	23.7639	7.73538	7.53726	6.86492
ENSG00000189343.6	RPS2P46	221.495	216.333	213.273	141.14	125.806	119.593	228.807	183.087	157.395	156.791	131.663	143.739	181.054	199.662	239.077	159.864	148.672	140.044
ENSG00000189348.5	FAM90A27P	0	0	0	0	0	0.066668	0	0	0	0	0	0	0	0	0	0	0	0
ENSG00000189350.8	FAM179A	0.053375	0.062062	0.195836	0.087427	0.132805	0.0263	0.10617	0.02002	0.473163	0.037181	0.079383	0	0.231531	0.05048	0.023654	0.00854	0.143781	0.008854
ENSG00000189357.4	SPATA31D4	0	0	0	0	0	0	0	0	0	0	0	0	0	0	0	0	0	0
ENSG00000189362.7	TMEM194B	7.91882	8.58962	7.77824	4.36783	3.12328	3.4003	7.85883	11.0392	12.6394	3.42451	4.42458	3.91215	5.57348	7.74537	6.00587	4.06553	2.81838	2.87635
ENSG00000189366.5	ALG1L	0.106859	0.065616	0.033181	0	0	0	0.05746	0	0	0	0	0.031533	0.032644	0	0	0	0	0
ENSG00000189367.10	KIAA0408	0.770913	0.839088	0.720324	0.667799	0.426887	0.663168	1.03196	2.69717	3.09232	0.725648	0.593282	0.474914	0.80715	0.905346	0.409358	0.437338	0.832476	0.378844
ENSG00000189369.7	GSPT2	0	0.00799	0	0	0	0	0	0	0.231177	0	0.034672	0	0	0	0	0	0.009393	0
ENSG00000189372.4	RP6-149D17.1	0	0	0	0	0	0	0	0	0	0	0	0	0	0	0	0	0	0
ENSG00000189375.6	TBC1D28	0.039892	0	0.008087	0	0.016117	0	0	0.183327	0.143693	0	0	0	0	0	0	0	0	0.014757
ENSG00000189376.7	C8orf76	24.784	22.0463	21.4309	24.2295	20.2373	20.2135	22.342	26.343	27.2056	16.0344	20.4391	21.1193	17.399	22.0203	15.506	20.8213	20.9594	18.2161
ENSG00000189377.4	CXCL17	0	0.035928	0	0	0.024261	0	0	0	0.077003	0	0	0	0.035846	0.038463	0	0	0	0
ENSG00000189393.5	FAM90A14P	0	0	0	0	0.005834	0	0	0	0	0	0.03009	0	0	0	0	0	0	0.002243
ENSG00000189398.5	OR7E12P	0.042554	0	0	0	0	0	0	0	0	0	0	0	0	0	0	0	0	0
ENSG00000189401.2	OTUD6A	0	0	0	0	0	0	0	0	0.277758	0	0	0	0	0	0	0	0	0
ENSG00000189403.10	HMGB1	343.265	312.739	282.412	157.501	136.855	134.653	330.358	483.793	550.743	128.676	140.766	109.719	318.365	339.608	324.537	131.094	118.281	118.096
ENSG00000189409.8	MMP23B	0.907473	0.389529	0.788367	0.498143	0.356729	0.575906	0.738338	0.120037	1.65024	0.190816	0.322987	0.321574	0.7454	0.583243	0.521649	0.117418	0.259445	0.27343
ENSG00000189410.7	SH2D5	0.019746	0.022169	0.023978	0.007486	0.011944	0.01278	0.006388	0.020398	0.619276	0.018947	0.010484	0.119155	0.02157	0.016013	0.025409	0.013588	0.021348	0.006682
ENSG00000189419.5	SPATA41	0.470807	0.447248	0.259224	0.24453	0.197699	0.191411	0.377139	0.501188	0.410203	0.112381	0.228648	0.18757	0.391992	0.448187	0.426017	0.034224	0.231341	0.196505
ENSG00000189420.7	ZFP92	1.7794	1.44301	1.44384	0.239243	0.389239	0.372158	1.55904	1.11256	1.15694	0.673039	0.441815	0.204157	1.72581	2.41733	1.93809	0.416721	0.48264	0.319386
ENSG00000189423.7	USP32P3	0.213207	0.307916	0.430447	0.637775	0.465328	0.432228	0.132472	0.091249	0.05257	0.216717	0.477223	0.319884	0.246999	0.239892	0.132164	0.260049	0.356775	0.472784
ENSG00000189430.8	NCR1	0.023985	0	0	0	0.03708	0	0	0	0	0	0	0	0	0	0	0	0	0
ENSG00000189431.5	RASSF10	0.311427	0.144295	0.190654	0.458465	0.232355	0.375316	0.087842	0.080243	0.225424	0.11942	0.346989	0.32224	0.086712	0.171916	0.24583	0.178989	0.187537	0.188022
ENSG00000189433.5	GJB4	0	0.008002	0	0	0	0.00845	0	0	0.035618	0	0	0	0	0	0.013755	0.017962	0	0
ENSG00000194270.1	Y_RNA	3.21296	2.01015	0	0	0	0	0	0	0	0	0	0	0	0	0	0	0	0
ENSG00000194297.2	RNU1-75P	0	0	0	0	0	0	0	0	0	0	0	0	0	0	0	0	0	0
ENSG00000194717.2	MIR494	0	0	0	0	0	0	0	0	0	0	0	0	0	0	0	0	0	0
ENSG00000195024.2	RNU1-15P	0	0	0	0	0	0	0	0	0	0	0	0	0	0	0	0	0	0
ENSG00000195401.2	Y_RNA	0	0	0	0	0	0	0	0	0	0	0	0	0	0	0	0	0	0
ENSG00000196071.3	OR2L13	0	0	0	0	0	0	0	0	0	0.021911	0	0	0	0	0	0	0	0
ENSG00000196072.7	BLOC1S2	18.6579	18.2531	16.524	20.8274	18.6637	19.3361	19.0905	20.6571	23.7691	17.8512	18.3342	15.6962	15.1663	17.5998	14.5978	19.148	18.859	17.9616
ENSG00000196074.8	SYCP2	1.65897	1.02693	0.86235	0.620293	0.853074	0.523544	0.798517	1.99656	3.40537	0.425885	0.533961	0.447884	1.05077	0.673696	0.721424	1.09429	0.697215	0.384324
ENSG00000196081.5	ZNF724P	19.2666	16.2356	18.9974	9.32264	7.55206	8.1511	17.898	30.8301	35.0208	8.6614	9.09082	8.55309	15.4925	18.0235	18.02	6.2699	7.13783	7.0196
ENSG00000196082.2	AC140061.1	0	0	0	0	0	0	0	0	0	0	0	0	0	0	0	0	0	0
ENSG00000196083.5	IL1RAP	14.6495	9.41556	14.299	17.7028	18.442	20.1517	13.2363	19.4662	19.7622	18.8715	18.6519	21.0532	13.9049	20.1313	21.4305	18.0154	24.6445	25.5072
ENSG00000196085.5	AC013442.1	0	0	0	0	0	0	0	0	0	0	0	0	0	0	0	0	0	0
ENSG00000196090.8	PTPRT	0	0	0	0	0	0	0	0	0.038687	0.002754	0	0	0	0	0	0	0	0
ENSG00000196091.8	MYBPC1	0	0	0	0.023654	0.019206	0	0	0.020651	0.014654	0	0.010676	0.006196	0	0.01328	0	0.013796	0	0.042917
ENSG00000196092.8	PAX5	0.540132	1.10315	0.803809	3.39463	3.43139	4.5076	0.830949	0.709887	1.17616	4.8411	4.37611	4.75683	0.626096	0.806677	1.00435	1.43849	1.65334	1.83471
ENSG00000196095.1	AC126182.1	0	0.087848	0	0	0	0	0	0.144835	0	0	0	0	0.090908	0	0	0	0	0
ENSG00000196096.3	AC079610.2	0	0	0	0	0	0	0	0	0	0	0	0	0	0	0	0.030659	0	0
ENSG00000196098.2	OR5K4	0	0	0	0.027077	0	0	0	0	0	0	0	0	0	0	0	0	0	0
ENSG00000196099.4	OR6M1	0	0	0	0	0	0	0	0	0	0	0	0	0	0	0	0	0	0
ENSG00000196104.6	SPOCK3	0	0	0	0	0	0	0	0	0	0	0	0	0	0	0	0	0	0
ENSG00000196109.6	ZNF676	0	0.015408	0	0	0.005072	0	0	0	0.017153	0	0.006686	0	0	0	0	0.008646	0	0
ENSG00000196110.3	ZNF699	2.30266	1.98858	2.38578	2.40115	2.18374	2.35019	2.57132	2.30947	2.299	1.99175	1.87563	1.42306	1.64531	1.94056	1.99552	2.03187	1.52895	1.45813
ENSG00000196114.3	RP3-391O22.3	1.25388	1.0292	1.4423	1.55934	1.44274	1.20785	0.611685	0.424417	0.69131	1.59794	1.0681	1.61781	0.886788	0.991086	0.865926	1.3645	1.33083	0.966155
ENSG00000196115.8	ADAM5	0	0	0	0	0	0	0	0	0	0	0	0.027165	0	0	0	0	0	0
ENSG00000196116.6	TDRD7	69.8621	61.9162	70.7662	25.0462	20.8994	22.4279	54.4093	83.0763	87.6249	22.9132	25.9897	23.2301	42.5557	51.439	47.0525	18.8481	18.5399	19.0228
ENSG00000196118.7	C16orf93	37.3844	32.0732	35.9206	8.72372	7.80341	8.90203	22.849	27.4066	29.1698	9.50273	8.17538	8.24531	20.5084	32.1698	34.4204	10.5084	8.10479	6.93933
ENSG00000196119.5	OR8A1	0	0	0	0	0	0	0	0	0	0	0	0	0	0.023278	0	0	0	0
ENSG00000196123.8	KIAA0895L	17.0994	18.461	15.6628	6.59118	6.93548	7.53949	15.6932	13.7854	11.9357	7.67256	7.75225	6.81618	14.5996	17.4924	17.8374	10.6208	6.65169	8.59459
ENSG00000196126.6	HLA-DRB1	18.8259	18.2506	17.7206	15.0509	13.2847	14.4181	16.999	11.7683	10.538	15.5338	14.5105	15.2779	12.1858	14.0452	13.5111	16.1431	16.0916	15.6951
ENSG00000196131.6	VN1R2	0.030191	0	0.018523	0	0	0	0	0	0.081291	0	0	0.017621	0	0	0	0	0	0
ENSG00000196132.7	MYT1	0.018376	0.023998	0.015159	0	0.002586	0	0.01381	0	0.044096	0	0	0.003764	0	0	0	0	0	0
ENSG00000196136.12	SERPINA3	0	0	0	0	0	0.010017	0	0	0.084237	0	0	0	0	0	0	0	0	0
ENSG00000196138.3	AC005831.1	0.496706	0.304741	0.408926	0.404481	0.166568	0.4065	0.413388	1.06903	1.22965	0.187268	0.264976	0.401703	0.45353	0.472568	0.318407	0.25305	0.2963	0.312454
ENSG00000196139.7	AKR1C3	0.26356	0.742812	0.464423	1.61168	1.24837	1.84903	0.841122	0.832612	0.887996	1.20908	1.40258	1.76205	0.847193	0.839309	0.98763	1.34669	1.33415	0.977065
ENSG00000196141.8	SPATS2L	43.2629	32.4954	37.4994	25.2843	21.5649	26.5523	27.3113	59.8634	67.3572	26.138	23.7281	22.9997	28.387	33.08	41.9684	14.3376	16.8917	16.3514
ENSG00000196143.4	OR11H13P	0	0	0	0	0	0	0	0	0	0	0	0	0	0	0	0	0	0
ENSG00000196150.9	ZNF250	7.98712	6.95191	7.69812	2.61901	2.49425	3.09825	8.28355	8.55812	8.54363	2.56671	3.87233	2.57275	7.67853	8.64117	7.79933	2.87442	3.01621	3.4023
ENSG00000196151.6	WDSUB1	5.44257	5.04611	5.51392	3.62688	3.12588	3.47977	5.2387	7.0456	8.08471	2.97175	3.42762	3.01646	5.22764	5.61165	6.39759	3.91053	3.45132	2.8342
ENSG00000196152.6	ZNF79	4.76412	3.86183	3.81131	3.39196	3.13713	3.32824	4.76877	5.31002	5.60862	3.32861	3.48415	2.64002	3.81824	4.78641	3.83655	3.52942	3.44754	3.47363
ENSG00000196154.7	S100A4	364.324	381.689	340.437	179.256	167.875	164.408	292.597	225.951	189.416	157.824	147.47	121.569	233.105	244.638	250.088	159.812	166.087	151.622
ENSG00000196155.8	PLEKHG4	8.14987	5.98734	7.92899	4.74552	4.30129	5.68964	10.4547	2.80537	3.59339	4.86596	6.10851	3.83573	6.43324	9.23133	9.72588	6.74627	6.05985	5.45509
ENSG00000196156.3	KRTAP4-3	0	0	0	0	0	0	0	0	0	0	0	0	0	0	0	0	0	0
ENSG00000196159.7	FAT4	0.313497	0.15369	0.147583	0.377996	0.335845	0.384899	0.117402	0.14323	0.281626	0.231217	0.20779	0.22667	0.082209	0.120085	0.130016	0.174705	0.264303	0.18747
ENSG00000196166.3	C8orf86	0	0	0	0	0	0.010831	0	0	0.034412	0	0	0	0	0	0	0	0	0
ENSG00000196167.5	COLCA1	0	0.083867	0.012063	0.012335	0.061987	0.186469	0.078768	0.041135	0	0	0.010579	0.264591	0.080289	0.004414	0	0.018252	0.009558	0.166435
ENSG00000196169.10	KIF19	0.033217	0.049591	0.066756	0.055985	0.008104	0.012434	0.028373	0	0.30978	0	0.061021	0.038831	0.03283	0	0.0106	0.013207	0.085931	0.011139
ENSG00000196171.2	OR6K2	0	0	0	0	0	0	0	0	0	0	0	0	0	0	0	0	0	0
ENSG00000196172.8	ZNF681	0	0.021722	0.01079	0	0	0.011477	0.008783	0	0	0	0.018867	0	0	0	0.011678	0	0	0
ENSG00000196176.7	HIST1H4A	159.392	159.393	153.613	76.7599	79.5293	78.5491	154.682	49.7484	32.1258	66.6343	59.7641	68.439	114.368	114.747	150.542	51.0546	68.7932	63.814
ENSG00000196177.8	ACADSB	4.72139	3.16313	4.27639	0.996491	1.25128	1.28386	3.79232	4.87697	6.18451	1.76134	1.80543	1.44629	2.64261	5.17018	3.60132	2.52381	2.6101	2.63462
ENSG00000196182.6	STK40	15.671	13.4772	13.0823	34.4131	31.4722	35.5613	16.5858	14.0499	13.4588	31.9269	32.8328	27.2414	14.1892	15.904	16.2614	39.7297	40.3208	40.1096
ENSG00000196183.4	RPS2P4	0.269609	0.114401	0.119529	0.064519	0.07113	0.157547	0.033798	0.057308	0.283617	0.174454	0.143354	0.092266	0.030365	0.153535	0.328843	0.399473	0.088876	0.079961
ENSG00000196184.7	OR10J1	0	0	0	0	0	0	0	0	0	0	0	0	0	0	0	0	0	0
ENSG00000196187.7	TMEM63A	33.9896	30.3485	29.5965	23.1414	26.3452	28.5475	27.2153	22.408	20.3248	21.7264	25.6462	26.5485	22.9765	27.3767	31.5307	24.7742	27.3552	24.5896
ENSG00000196188.6	CTSE	0.036522	0.022405	0.02227	0.022764	0.036994	0.035529	0.034363	0.113047	0	0.032544	0.048669	0.019584	0.021873	0.024237	0.038481	0.050323	0.039539	0.03045
ENSG00000196189.8	SEMA4A	48.9911	47.5742	49.5625	20.5219	18.0774	22.7665	28.1828	27.515	24.118	19.4943	19.9394	20.703	35.718	40.766	47.9115	21.6111	22.1333	22.0495
ENSG00000196193.4	AC034229.1	0	0	0	0	0	0	0	0	0	0	0	0	0	0	0	0	0	0
ENSG00000196196.2	HRCT1	0	0	0	0.055257	0.053995	0.028567	0.046856	0.045004	0.198663	0	0.093913	0.025715	0.026597	0.057755	0	0.030266	0	0.171816
ENSG00000196199.9	MPHOSPH8	15.888	13.5608	12.3302	9.86634	8.22579	8.53484	13.4695	29.0582	54.0776	9.62551	10.7535	9.98881	12.6117	15.3608	14.2047	12.207	10.2086	8.47452
ENSG00000196204.7	RNF216P1	19.4117	17.4595	18.9953	11.2746	11.2923	12.0288	20.0727	24.3007	24.5218	11.8083	13.0535	10.2373	17.9006	20.1466	17.771	11.5784	11.6667	10.2663
ENSG00000196205.7	EEF1A1P5	171.988	138.783	111.267	107.452	77.2998	103.061	110.901	214.612	273.998	172.995	92.5981	99.9421	99.0954	116.795	179.653	121.417	132.505	99.3548
ENSG00000196208.9	GREB1	0.302769	0.327243	0.129017	0.373999	0.279726	0.446144	0.163976	0.089198	0.345855	1.00193	0.422105	0.397225	0.129907	0.168838	0.348279	0.272136	0.277589	0.193811
ENSG00000196209.8	SIRPB2	8.16612	5.14465	6.32869	0.99336	0.898228	0.993494	5.32395	5.333	5.97537	0.966989	0.606878	0.604155	5.27471	6.08476	8.15406	0.822185	1.109	0.828773
ENSG00000196214.6	ZNF766	11.6197	10.1696	11.0134	7.01371	6.21344	7.77776	12.2365	19.5839	26.8765	5.31099	6.26074	5.71607	8.8241	9.96962	11.6516	4.75505	5.75422	5.51602
ENSG00000196218.7	RYR1	1.96134	3.08778	2.09243	1.42581	1.57698	1.8211	3.00353	1.6387	1.48167	1.18375	1.47441	0.820722	2.74326	3.02671	2.08406	1.51342	0.564177	0.962899
ENSG00000196220.11	SRGAP3	2.44256	2.37293	3.01387	0.423624	0.520872	0.433543	1.91739	2.28242	3.02004	0.376131	0.527076	0.159158	2.11676	2.48213	2.73982	0.308057	0.534918	0.447261
ENSG00000196224.7	KRTAP5-3	0	0	0	0	0	0	0	0	0.062104	0	0	0	0	0	0.049055	0	0	0
ENSG00000196226.2	HIST1H2BB	69.1715	54.5152	62.6989	44.0874	52.5547	46.3745	72.3546	38.2679	40.1819	29.955	32.1043	35.8341	55.9597	55.173	56.9136	18.932	32.7642	29.6223
ENSG00000196227.6	FAM217B	11.4587	10.4026	11.2331	6.28113	6.00484	6.07496	12.0006	15.8392	20.3416	6.26167	5.79303	6.01257	11.9592	11.7772	12.5044	5.20882	6.59384	6.87855
ENSG00000196228.2	SULT1C3	0	0	0	0	0	0	0	0	0	0	0	0	0	0	0	0	0	0
ENSG00000196230.8	TUBB	438.858	356.064	413.967	156.716	151.78	162.112	376.829	303.311	288.815	146.821	142.69	160.785	329.346	390.177	435.249	108.107	153.193	140.827
ENSG00000196233.7	LCOR	22.4548	21.6986	20.8907	16.4094	18.4099	16.4571	24.7385	38.4587	40.4027	15.8456	16.5015	17.1667	19.6634	22.4446	22.3963	16.2151	14.78	13.4168
ENSG00000196235.9	SUPT5H	48.9614	44.41	41.2441	32.1414	33.9798	33.8554	48.2793	65.2126	94.8712	38.376	43.6919	33.6224	43.8262	50.7032	51.5828	41.8478	37.7335	35.9329
ENSG00000196236.8	XPNPEP3	18.9708	14.5524	16.4331	6.85504	6.95969	7.27867	16.0787	24.6984	29.0549	7.03986	6.63526	6.57032	14.0012	18.588	20.6085	5.87351	6.96758	6.66186
ENSG00000196240.2	OR2T2	0	0	0	0	0	0	0	0	0.051813	0	0	0	0.046957	0	0	0	0	0
ENSG00000196242.6	OR2C3	0	0	0	0	0	0	0	0	0.110846	0	0	0.007839	0	0.008994	0	0	0	0
ENSG00000196243.5	LINC00615	0	0	0	0	0	0	0	0	0.037646	0	0	0	0	0	0	0	0	0
ENSG00000196247.7	ZNF107	19.9864	16.5726	18.1378	21.1585	18.2511	21.3304	14.9894	25.5688	28.8823	19.9304	22.051	19.5494	14.7908	16.4709	15.6613	13.937	14.0793	13.7933
ENSG00000196248.4	OR10S1	0	0	0	0	0	0	0	0	0	0	0	0.04224	0	0	0	0	0	0
ENSG00000196260.3	SFTA2	0	0	0	0	0	0	0	0	0	0	0	0	0	0	0	0	0	0
ENSG00000196262.9	PPIA	1146.71	1139.92	1408.48	784.023	741.712	663.742	1295.23	1872.48	1577.68	676.045	755.935	733.279	1221.3	1276.46	1280.15	643.671	708.813	681.308
ENSG00000196263.3	ZNF471	0.929375	0.546545	0.605164	0.18784	0.320968	0.401478	0.394133	0.816341	1.18278	0.443238	0.231055	0.376971	0.088458	0.28196	0.353735	0.125902	0.234297	0.104487
ENSG00000196266.4	OR10J3	0	0	0	0	0	0	0	0	0	0	0	0	0	0	0	0	0	0
ENSG00000196267.8	ZNF836	3.22009	3.94652	5.58589	3.30177	3.38947	2.95584	5.52605	6.99764	8.73217	2.12316	3.18641	1.71066	2.76297	4.2855	2.39764	2.36584	2.71532	2.53676
ENSG00000196268.7	ZNF493	6.40004	6.39696	7.46042	5.93686	5.2708	4.5957	6.2742	8.92858	10.1117	4.60158	5.13706	4.62897	6.4215	6.93242	6.51241	5.23909	5.44091	4.72704
ENSG00000196273.3	LINC00523	0	0	0	0	0	0	0	0	0	0	0.012672	0	0	0	0	0	0	0
ENSG00000196274.4	AC090519.1	0	0	0	0	0	0	0	0	0	0	0	0	0	0	0	0	0	0
ENSG00000196275.9	GTF2IRD2	7.20034	5.56578	5.53598	4.26745	4.09753	3.66991	6.63199	3.82507	4.83403	3.38649	4.23126	4.75154	3.53926	4.10833	8.35713	4.01357	5.84764	4.24365
ENSG00000196277.11	GRM7	0	0	0	0	0	0	0	0	0.076434	0	0	0	0	0	0	0.282921	0	0
ENSG00000196284.9	SUPT3H	2.29314	2.10165	3.16279	1.26927	1.13576	1.04054	2.4671	4.34956	3.86663	1.37843	1.34374	1.00756	1.79599	2.49515	1.99407	1.60479	1.59707	0.79319
ENSG00000196289.5	BECN1P1	0	0	0	0.018765	0	0	0	0	0.442648	0	0	0	0	0	0	0	0	0
ENSG00000196290.10	NIF3L1	20.8357	17.6818	20.8828	8.9862	8.39966	7.78574	16.5831	22.6292	19.8937	7.75927	7.27954	7.76405	15.2562	18.429	18.0739	6.30762	7.04063	5.88798
ENSG00000196295.7	AC005154.6	63.7989	54.2321	58.2811	40.6059	45.7581	46.0171	47.6855	74.6901	76.7904	42.7202	45.593	46.1163	49.3865	57.0743	62.6665	41.5225	47.2692	39.8101
ENSG00000196296.9	ATP2A1	0.981844	0.196694	0.774063	0.088473	0.268033	0.376959	0.807487	0.096474	0.156184	0.056775	0.588021	0.235659	0.292134	0.513361	1.27852	0.106713	0.221046	0.162629
ENSG00000196301.3	HLA-DRB9	1.06988	0.439518	0.350477	0.711164	0.544141	0.597861	0.29512	2.16407	0.647681	0.169931	0.49025	0.219697	0.687148	0.229192	0.367204	0.249878	0.5258	0.20783
ENSG00000196302.5	RP11-497H16.5	0	0	0	0	0	0	0	7.18399	14.8816	5.96801	0	0	0	0	0	1.88099	0	0
ENSG00000196305.13	IARS	58.0321	56.0094	59.7077	47.6976	45.4908	43.7469	67.4391	97.5565	113.676	49.4127	51.1309	50.2562	53.1757	62.1304	59.8544	53.5534	60.1006	48.6084
ENSG00000196312.7	HIATL2	23.2209	18.6481	18.4964	9.58902	8.92937	8.23033	18.887	11.8845	10.8664	7.00145	10.8022	10.9155	20.639	19.4059	17.431	9.27827	10.7601	11.4047
ENSG00000196313.7	POM121	55.1618	42.6615	54.8396	34.7953	33.3895	38.4489	40.5591	57.9358	56.194	48.2055	51.4595	44.0868	47.2245	60.2366	63.6761	42.3118	49.3279	44.4678
ENSG00000196323.7	ZBTB44	33.8118	30.3161	30.791	15.3702	13.7884	13.8282	32.9339	47.1798	55.4185	17.7786	17.219	17.3468	28.302	33.1778	38.0861	16.7404	17.6343	15.0597
ENSG00000196326.6	AKR1CL1	0	0.197442	0.160972	0.963147	1.258	0.7555	0.378652	0.078736	0.29515	0.322347	0.77833	0.547617	0.268331	0.154134	0	1.34786	1.18406	0.552998
ENSG00000196329.6	GIMAP5	4.55161	3.90808	4.16447	5.03943	4.57413	4.17734	6.3308	7.68793	9.47751	4.58397	5.062	3.31899	4.80825	5.99863	8.53677	5.36754	4.40704	4.21761
ENSG00000196331.5	HIST1H2BO	347.322	298.469	312.911	220.623	251.253	242.284	299.548	181.438	118.19	175.479	173.684	226.965	263.854	260.368	298.628	166.846	187.505	171.77
ENSG00000196335.8	STK31	0.138971	0.109652	0.07121	0.006083	0	0	0.05098	0.061739	0.016338	0.011529	0	0	0.031124	0.015893	0.025219	0.016461	0.034484	0.023113
ENSG00000196337.6	CGB7	0.010846	0	0	0.056128	0	0	0	0.093482	0.074166	0	0	0	0.055315	0	0	0	0	0
ENSG00000196338.8	NLGN3	0.280449	0.155254	0.149195	0.323272	0.329884	0.300157	0.168029	0.075083	0.222051	0.280394	0.243105	0.344204	0.157743	0.14935	0.25302	0.329772	0.263268	0.351208
ENSG00000196341.2	OR8D1	0	0	0	0	0.016406	0.026071	0	0	0	0	0.021427	0	0	0	0	0	0.028961	0
ENSG00000196344.7	ADH7	0	0	0	0	0	0	0	0	0	0	0	0	0	0	0	0	0	0
ENSG00000196345.8	ZKSCAN7	0.658862	0.650513	0.767011	0.307232	0.312585	0.464989	0.57951	0.889481	0.901788	0.336427	0.310756	0.279053	0.39219	1.08272	0.720591	0.391101	0.306442	0.252383
ENSG00000196350.7	ZNF729	0.009418	0	0	0.006325	0.004109	0.006595	0	0	0	0	0	0	0.005612	0	0	0.007011	0	0
ENSG00000196352.9	CD55	7.46638	7.39411	9.61133	38.7491	35.4307	38.9912	9.678	16.8432	18.5133	44.7317	45.3256	44.3223	10.3168	13.1006	10.6644	47.2139	52.4138	46.6101
ENSG00000196353.7	CPNE4	0.277705	0.116933	0.177799	0.081753	0.113539	0.248756	0.077128	0.02748	0.060565	0.038472	0.110834	0.041799	0.056234	0.085997	0.035079	0.022862	0.095753	0.056483
ENSG00000196355.2	AC021860.1	0.040178	0	0	0	0	0.013034	0	0	0.081803	0.019358	0.021426	0.011669	0	0	0.063482	0	0.058012	0.019397
ENSG00000196357.7	ZNF565	2.07072	1.89345	1.89883	2.40618	2.07761	2.06382	2.06085	2.66438	2.70423	3.4236	2.5578	2.91968	1.79559	2.0857	2.06001	2.07624	2.82911	2.12047
ENSG00000196358.6	NTNG2	0.226873	0.35004	0.316528	3.45838	2.48396	2.78279	0.192176	0.572911	0.687253	2.52214	2.24723	3.07278	0.139114	0.333615	0.129852	1.12122	1.01954	2.45614
ENSG00000196361.5	ELAVL3	0.108881	0.009404	0.013948	0.014272	0.006175	0.009918	0.00812	0	0.358928	0.007394	0.008152	0.133473	0.004564	0.0051	0.016179	0.010548	0.027618	0.012738
ENSG00000196363.5	WDR5	47.6214	45.2258	43.5944	26.4014	23.9599	21.8031	45.2412	37.5969	38.4799	28.7717	29.5989	27.0425	40.2067	45.4243	45.9448	30.5483	31.23	28.6455
ENSG00000196364.7	PRSS29P	0	0	0	0	0	0	0	0	0.402366	0	0.019959	0.011889	0	0	0	0	0	0
ENSG00000196365.7	LONP1	46.3186	47.5993	40.9956	25.5669	24.5873	27.8417	50.3734	35.96	34.3877	30.9728	30.5123	29.155	46.4532	48.4689	58.2237	32.2819	35.5642	32.8455
ENSG00000196366.1	C9orf163	0.362185	0.34658	0.493738	0.207309	0.152287	0.290999	0.299802	0.553351	0.532936	0.377074	0.424339	0.226608	0.232838	0.423389	0.412356	1.27689	0.397084	0.249308
ENSG00000196367.8	TRRAP	24.5001	20.4456	22.0804	12.5461	11.1825	12.3947	21.2258	23.5824	24.2353	12.8121	12.8042	12.7899	18.5166	22.5314	24.3489	11.0354	13.5324	11.9238
ENSG00000196368.4	NUDT11	0.141284	0.16262	0.160859	0.11727	0.120672	0.101746	0.149988	0.24304	0.231772	0.030263	0.08296	0.063697	0.159597	0.093814	0.148915	0	0.011325	0.052308
ENSG00000196369.6	SRGAP2B	141.694	122.442	117.127	82.4762	73.8839	88.9485	79.9624	140.319	242.788	102.425	88.7288	80.1243	98.465	112.193	131.732	110.49	90.9722	80.8037
ENSG00000196371.2	FUT4	51.3083	45.5757	47.9185	56.3356	48.6977	49.5678	50.8205	49.7087	53.5818	61.6084	61.4571	66.3312	39.175	47.5585	49.3574	41.0442	49.0781	46.1371
ENSG00000196372.8	ASB13	6.11065	5.46858	5.55428	1.67892	1.58593	1.73749	6.37929	4.12105	3.82029	1.97383	2.76021	2.26825	4.6583	5.70847	6.31464	2.37778	2.30852	1.96851
ENSG00000196374.5	HIST1H2BM	217.376	215.534	272.858	153.344	177.491	178.146	235.795	265.596	173.351	102.637	121.737	144.886	203.216	201.578	202.424	76.9131	104.254	102.65
ENSG00000196376.6	SLC35F1	0.410629	0.288465	0.262582	0.106471	0.096205	0.120732	0.747198	1.08007	1.21844	0.208822	0.21037	0.219856	0.351104	0.471864	0.496336	0.030815	0.080685	0.09096
ENSG00000196378.7	ZNF34	4.31315	3.88422	3.87787	2.03749	1.95312	2.33502	4.60781	5.69933	7.49697	2.28411	2.25484	2.03865	3.45854	4.50303	3.33993	2.18928	1.97339	2.49115
ENSG00000196381.6	ZNF781	0.05855	0.021542	0.064215	0.01094	0.009454	0.022771	0.018625	0.018118	0.047763	0	0.018715	0.040747	0.013975	0.011654	0	0	0.038012	0.029271
ENSG00000196383.4	OR4Q2	0	0	0	0	0.018137	0	0	0.045341	0	0	0.023657	0.025913	0	0	0	0	0	0
ENSG00000196387.5	ZNF140	8.93232	7.73439	8.59716	9.73287	8.75744	8.64303	8.66997	12.6235	13.4465	9.14555	9.42585	9.32783	6.76392	9.49057	8.63068	7.8831	9.63335	8.36243
ENSG00000196388.4	INCA1	0.056862	0.026123	0.131387	0.026842	0.089939	0.073938	0.022767	0.217629	0.056725	0.040939	0.174516	0.160173	0.103353	0.084242	0.31278	0.10897	0.102766	0.119568
ENSG00000196390.6	CTD-2503O16.3	0	0	0	0	0.027108	0	0	0	0	0	0	0	0	0.042747	0	0	0	0
ENSG00000196391.6	ZNF774	0.473394	0.254858	0.333267	0.243371	0.11925	0.317339	0.199862	0.406833	0.843314	0.21623	0.237198	0.510789	0.398321	0.489509	1.27609	0.193703	0.405841	0.170709
ENSG00000196395.6	RP13-77O11.11	0	0	0	0	0	0	0	0	0	0	0	0	0	0	0	0	0	0
ENSG00000196396.5	PTPN1	37.6439	30.6488	34.6173	20.1875	18.2826	20.5664	28.3109	38.6268	41.5871	22.0168	20.4706	20.0482	29.2532	35.745	37.6559	22.9349	22.6693	20.5545
ENSG00000196400.3	BX255923.1	0.03376	0.082878	0	0.084813	0.041403	0.109386	0.018015	0	0.045321	0.064999	0.018063	0.09869	0	0	0	0.069929	0.097707	0.03773
ENSG00000196403.4	OR10D1P	0	0	0	0	0.018326	0	0	0	0	0	0	0	0	0	0	0	0	0.049975
ENSG00000196405.8	EVL	46.298	42.1945	40.7436	45.5799	42.1622	52.9532	35.2614	34.5778	47.0149	58.1776	49.8466	49.4921	40.9411	44.4681	58.3086	80.2874	73.0553	65.9277
ENSG00000196406.4	SPANXD	0	0	0	0	0	0	0	0	0	0	0	0	0	0	0	0	0	0
ENSG00000196407.7	THEM5	0	0	0	0	0	0	0	0	0.204955	0	0	0	0	0	0	0	0	0
ENSG00000196408.7	NOXO1	0.214721	0.087682	0.161989	0.092201	0.063975	0.016399	0.13161	0.0827	0.453456	0.20019	0.134761	0.227692	0.226565	0.072652	0.084444	0	0.474663	0.146033
ENSG00000196409.7	ZNF658	10.7754	10.8365	11.6864	3.12968	2.48319	2.27445	10.5946	17.4756	22.0124	3.70617	3.76352	3.06869	8.90819	10.7558	10.169	2.53947	2.56685	2.73396
ENSG00000196411.5	EPHB4	2.91662	2.18255	2.65512	0.421806	0.376813	0.360481	3.01952	2.74368	4.30062	0.53609	0.489255	0.344033	2.29222	3.27423	2.47081	0.357847	0.444615	0.303967
ENSG00000196415.5	PRTN3	400.359	352.018	383.94	103.973	101.578	109.14	374.38	122.627	88.3494	135.332	139.83	150.094	323.148	367.791	445.877	134.228	172.032	176.142
ENSG00000196417.8	ZNF765	9.03299	7.62572	7.1794	5.83671	5.29725	5.70562	7.36566	10.2329	10.8362	7.33731	6.44539	6.02824	6.90184	8.4846	9.11541	6.37401	6.90483	6.32828
ENSG00000196418.8	ZNF124	32.722	30.6981	33.0967	38.4255	31.7094	32.7071	33.45	44.6826	46.4954	33.2563	32.3127	33.3717	27.7062	31.4878	30.0534	33.9933	34.4013	30.054
ENSG00000196419.8	XRCC6	188.438	174.639	173.865	94.5976	78.2331	82.7032	181.463	257.539	310.025	94.5531	87.0434	77.9159	147.106	174.294	162.8	79.8814	91.041	78.1687
ENSG00000196420.3	S100A5	0.783691	0.36138	0.373549	0.569511	0.207666	0.582944	0.106494	0.199951	0	0	0.159676	0.185095	0.490527	0.127693	0.065396	0	0	0.16781
ENSG00000196421.3	LINC00176	0.697325	0.499886	0.429563	0.25636	0.197416	0.182124	0.367845	0.314382	0.313921	0.223594	0.247736	0.182967	0.417813	0.558761	0.68058	0.175845	0.204861	0.296598
ENSG00000196422.6	PPP1R26	5.41853	4.84337	4.79267	1.96866	1.99944	2.5627	5.09886	3.93219	3.02733	2.34189	2.23195	2.34435	4.29362	4.87565	5.51549	1.83747	1.97879	1.8835
ENSG00000196427.9	NBPF4	1.68278	1.20624	1.51627	1.13609	1.24602	1.3928	1.36747	1.75702	2.14937	1.11761	1.26147	1.37768	1.11742	1.60511	1.27456	1.19301	1.10457	1.40613
ENSG00000196428.8	TSC22D2	17.0975	11.6651	16.327	19.7794	16.4691	22.1763	11.6359	27.8331	37.1674	23.1754	21.0149	23.9971	12.7397	15.7508	18.5201	15.2705	20.1438	18.0363
ENSG00000196431.3	CRYBA4	0	0.043645	0	0.090899	0	0	0	0	0.069997	0	0	0	0	0	0	0	0	0.04021
ENSG00000196433.7	ASMT	0	0	0	0.038956	0.020527	0	0	0.021465	0.03818	0	0	0	0	0.013776	0	0.067473	0	0
ENSG00000196436.7	NPIPB15	1.11633	1.02078	1.22176	1.17682	0.647757	0.705888	1.11737	0.804676	0.524738	0.852783	0.946252	0.869898	1.11499	1.38465	1.25112	1.11569	1.40241	1.24982
ENSG00000196437.6	ZNF569	5.34687	5.44468	5.75228	3.5151	2.09698	2.33986	6.48847	9.71706	11.1439	3.89094	2.54347	1.76107	4.88724	5.62051	4.19577	2.6937	2.27381	1.86844
ENSG00000196440.7	ARMCX4	7.57685	5.8754	7.37305	5.04269	4.9448	5.17295	6.56036	6.99985	8.54664	3.797	3.78676	3.6164	5.79076	6.8785	6.0821	3.8002	5.27911	4.39672
ENSG00000196449.3	YRDC	5.81795	6.02161	5.96734	12.0942	10.3569	10.9745	7.96554	3.92818	3.69014	11.8186	12.0549	12.6952	5.38861	6.30094	5.86871	14.5592	14.3393	14.4849
ENSG00000196453.7	ZNF777	10.564	9.32826	10.1193	5.43107	5.14093	5.76367	9.4385	11.1217	10.224	7.2333	7.44503	6.64442	8.7065	10.994	11.9577	6.67551	6.88549	5.85806
ENSG00000196455.3	PIK3R4	18.1334	14.1818	16.5357	6.34036	5.20165	7.14891	12.2971	18.514	22.8661	7.85214	7.28957	8.3598	11.4491	16.0375	16.6171	4.95118	7.18425	5.98511
ENSG00000196456.4	ZNF775	4.2655	4.21238	3.85934	1.65237	1.57773	1.7304	3.87031	1.83163	2.84713	2.08789	1.99273	1.80379	3.18314	3.53592	4.01938	2.22069	1.90619	1.70988
ENSG00000196458.6	ZNF605	14.7223	11.0445	14.7343	8.42701	8.59886	9.96797	14.1345	24.8276	27.1062	8.68706	9.92462	7.976	11.0029	13.6652	12.0138	7.29958	8.08327	5.55007
ENSG00000196459.9	TRAPPC2	12.7382	8.8986	8.70534	5.47916	5.14289	5.87084	8.71339	11.3152	13.6791	5.76888	5.94384	5.68357	7.93924	9.92285	9.56104	6.14032	7.0152	5.02359
ENSG00000196460.8	RFX8	7.81683	6.4924	8.36513	9.57578	9.25466	10.2895	10.0622	12.2078	16.1457	7.85438	5.30391	5.82775	8.21782	8.59357	9.72216	7.4446	6.72403	5.77921
ENSG00000196465.6	MYL6B	16.3655	15.6481	18.6298	13.9696	11.9309	13.3875	23.1733	19.5531	15.957	11.8464	12.2925	11.9233	17.3205	18.1045	19.7473	11.1636	15.811	15.8172
ENSG00000196466.6	ZNF799	3.24956	2.96648	3.21186	2.56337	2.27945	2.38425	3.49197	3.86492	4.79326	2.28915	2.29143	2.66375	2.80647	2.97385	3.07093	2.18168	2.54833	2.24155
ENSG00000196468.5	FGF16	0	0	0	0	0	0	0	0	0.049085	0	0	0.021456	0	0	0	0	0	0
ENSG00000196470.7	SIAH1	5.60132	7.05774	6.58587	5.39454	5.04633	4.92267	7.36441	8.88085	8.77161	4.99799	4.77753	4.86467	5.57162	7.25264	6.59437	5.02382	5.70163	4.14761
ENSG00000196472.3	RP13-644M16.4	0	0	0	0	0	0	0	0	0	0	0	0	0	0	0	0	0	0
ENSG00000196475.4	GK2	0	0	0	0	0	0	0	0	0	0	0	0	0	0	0	0	0	0
ENSG00000196476.7	C20orf96	6.82336	6.9997	8.50147	2.10167	2.57572	2.41129	6.79932	8.20304	7.36079	2.7692	3.34633	2.65366	7.37244	8.49524	8.98523	3.15273	3.15568	2.64041
ENSG00000196482.12	ESRRG	0	0	0.00706	0.300421	0.235281	0.22044	0	0	0.031756	0.260721	0.184879	0.314042	0	0.00814	0	0.16157	0.108942	0.100136
ENSG00000196497.11	IPO4	33.0955	29.1069	32.203	27.0305	23.9482	25.8452	32.7826	51.5687	41.4169	35.4103	37.9807	35.1473	29.1302	39.4406	48.2831	38.8558	40.8998	34.8529
ENSG00000196498.9	NCOR2	165.987	128.945	129.419	71.7837	68.1909	81.7662	110.597	84.0192	77.5359	71.9283	65.1488	53.0892	134.017	131.959	152.908	71.9753	72.9442	73.2636
ENSG00000196502.7	SULT1A1	21.3617	22.108	22.3777	14.7664	10.9875	12.2514	19.2541	12.5926	15.7689	13.206	12.335	11.7981	12.8804	16.7714	15.2727	13.7321	15.9617	13.8441
ENSG00000196503.2	ARL9	0.031632	0.038824	0.038844	0.019846	0.038745	0.020582	0.033738	0	0.042536	0	0.033832	0.055425	0.019088	0.062779	0	0.087334	0.045758	0.017663
ENSG00000196504.11	PRPF40A	92.8877	94.4065	90.7832	63.1553	46.1194	52.8742	85.511	205.746	268.734	61.5476	67.9476	52.965	81.4752	90.8996	77.7743	60.7533	58.7528	55.9508
ENSG00000196505.6	GDAP2	19.3935	15.0246	14.9492	15.0246	12.527	14.3525	14.5796	20.1346	22.9787	14.7024	13.1205	14.6828	15.4861	15.6086	15.9322	15.782	16.7497	14.913
ENSG00000196507.6	TCEAL3	9.78143	9.8431	9.77722	6.87803	5.989	6.39507	10.0789	13.9443	12.5545	7.8967	7.36498	5.93871	9.21513	10.5847	9.62814	6.67837	5.77532	5.52083
ENSG00000196510.8	ANAPC7	64.7672	62.413	60.9842	31.9864	28.593	28.9672	63.7782	97.9547	115.42	33.0779	34.4285	35.7816	55.4621	62.1586	60.6361	27.167	32.1073	31.3219
ENSG00000196511.9	TPK1	12.3179	10.3178	11.0419	8.29993	8.71691	7.33047	9.18642	10.2251	8.99217	5.92216	4.29338	4.9648	7.78871	9.1145	9.19439	2.90218	5.81399	4.21907
ENSG00000196517.7	SLC6A9	0.193699	0.161954	0.163584	0.391738	0.447759	0.477734	0.232036	0.105364	0.156871	0.222083	0.240432	0.347622	0.098384	0.231779	0.037259	0.278391	0.275474	0.246842
ENSG00000196526.6	AFAP1	3.15377	2.7581	2.85995	4.81032	4.09447	4.16019	3.8455	4.18863	4.01656	5.3064	5.98994	5.30358	3.17606	3.48016	3.3387	5.5011	5.83694	5.36587
ENSG00000196531.6	NACA	290.32	283.107	305.773	260.652	241.813	242.113	352.302	449.339	490.115	247.525	286.664	234.976	283.732	291.887	242.687	242.792	277.901	274.567
ENSG00000196532.4	HIST1H3C	575.358	572.65	631.733	419.71	460.939	460.578	472.177	511.847	387.773	376.793	359.058	468.001	445.639	487.985	503.541	332.136	376.431	308.951
ENSG00000196533.6	C1orf186	6.24976	5.92224	6.24019	1.88436	1.35272	1.51353	4.7407	7.84144	8.65455	1.77419	1.4422	1.2657	3.90025	4.557	4.46004	1.05323	0.869396	0.839757
ENSG00000196534.3	OR9K1P	0	0	0	0	0	0	0	0	0	0	0	0	0	0	0	0	0	0
ENSG00000196535.10	MYO18A	66.3197	56.6558	55.1333	16.5347	16.2355	14.1217	63.8661	97.7197	129.02	12.6438	17.1298	10.1633	53.1612	59.8839	64.9681	17.1419	15.1897	15.1727
ENSG00000196539.2	OR2T3	0	0	0	0	0	0	0	0	0	0	0	0	0	0	0	0	0	0
ENSG00000196542.4	SPTSSB	0	0	0	0	0.014393	0	0	0	0.01624	0	0.01265	0	0.007092	0	0.012533	0	0	0
ENSG00000196544.6	C17orf59	2.86495	2.91719	2.56193	1.31554	1.2587	1.13592	2.41078	1.55973	1.35047	1.70627	1.19884	1.09777	2.09903	2.42842	2.89215	1.61778	1.10594	1.44949
ENSG00000196547.10	MAN2A2	50.1217	38.5217	42.9585	20.8145	18.3673	20.5957	33.9603	22.2707	21.5038	22.3907	23.6411	26.3523	31.5932	40.7654	57.3254	27.519	30.6344	27.8647
ENSG00000196549.6	MME	0	0	0	0	0	0	0	0	0.08075	0.069041	0	0	0	0	0	0	0	0
ENSG00000196550.6	FAM72A	42.8691	37.1227	39.309	31.4411	27.9612	30.6567	31.3969	51.1473	66.1878	31.742	31.1317	31.0181	31.344	38.8279	43.4408	25.5318	25.2594	22.9212
ENSG00000196553.9	LINC00238	0	0	0	0	0	0	0	0	0	0	0	0	0	0	0	0	0	0
ENSG00000196557.6	CACNA1H	0.070235	0.060536	0.009134	0.076631	0.008921	0.026486	0.018282	0.022833	0.255982	0.009699	0.005342	0.097871	0.013187	0.003351	0.01064	0.058308	0.021724	0.027818
ENSG00000196559.3	LINC00610	0.352534	0.249509	0.214443	0.143344	0.115058	0.131753	0.143853	0.181985	0.240532	0.026143	0.08663	0.086368	0.145782	0.198171	0.085774	0.102687	0.166234	0.105342
ENSG00000196562.10	SULF2	2.34391	1.49257	1.99253	8.7426	7.65652	8.77838	0.85674	0.886651	1.84787	5.27135	6.30919	4.98204	0.480263	1.19453	1.24012	4.88239	6.09488	6.21725
ENSG00000196564.4	RP3-499B10.3	0	0.036169	0	0	0	0	0	0	0	0	0	0	0	0	0	0	0	0
ENSG00000196565.8	HBG2	7.30544	6.46255	9.62448	2.36423	0.820741	2.51592	1.30378	4.97858	10.181	16.0489	9.44149	7.32644	1.43589	1.79622	9.50512	31.4152	9.37913	4.0549
ENSG00000196566.2	RP11-57C13.3	0	0	0	0.037451	0	0	0	0.060422	0	0	0	0	0.072189	0	0	0	0	0.066393
ENSG00000196569.7	LAMA2	0.136903	0.397135	0.132122	2.42173	1.80374	2.41138	0.107643	0.218048	0.488901	1.51317	1.61923	2.53268	0.234722	0.36972	0.458068	1.50347	1.65388	1.03539
ENSG00000196570.2	PFN3	0	0	0	0	0.077614	0	0	0.281371	0.589027	0	0	0	0	0	0	0	0.067058	0.05233
ENSG00000196576.10	PLXNB2	79.0257	72.0584	68.272	45.8595	40.3628	43.8117	67.3984	53.0561	50.3318	39.9966	38.037	34.7835	58.2872	65.0141	71.0931	55.1841	50.8471	47.0699
ENSG00000196578.4	OR5AC2	0	0	0	0	0	0	0	0	0	0	0	0	0	0	0	0	0	0
ENSG00000196581.6	AJAP1	1.91798	1.35835	1.48333	0.353723	0.300399	0.356097	1.51311	1.07296	1.41025	0.362118	0.366909	0.280207	1.95955	2.19228	2.31703	0.212627	0.509181	0.451503
ENSG00000196584.2	XRCC2	14.1204	12.2126	13.3069	4.45569	3.7253	3.67911	11.338	19.1326	23.0309	4.46971	4.54912	4.59661	11.2634	13.7493	12.3283	3.53045	3.84387	3.51318
ENSG00000196586.9	MYO6	11.2709	9.66676	10.6246	5.28272	4.74352	4.79856	10.7071	17.1915	18.9031	5.61122	6.17486	5.39436	10.2209	12.0366	11.2476	6.22542	6.20355	6.14286
ENSG00000196588.10	MKL1	97.8264	89.9412	87.685	38.1115	37.6404	43.9634	81.7092	67.9904	71.5524	42.1716	40.8843	40.4667	76.1508	83.1767	91.5399	45.5643	41.6513	42.5016
ENSG00000196589.4	CTB-25J19.1	0	0	0	0	0	0	0	0	0.123825	0.092857	0	0	0	0	0	0	0	0
ENSG00000196591.7	HDAC2	89.8848	87.7197	83.7697	46.1052	38.5299	40.9235	91.8323	144.923	181.843	55.8033	55.0394	42.5447	83.8098	94.5407	96.3653	50.9798	50.1037	48.4192
ENSG00000196593.5	ANKRD20A19P	0	0	0	0.008246	0.005358	0	0	0	0.036203	0	0.007061	0	0	0	0	0	0	0
ENSG00000196597.7	ZNF782	6.30707	5.08782	6.16194	3.38891	2.94008	3.69285	5.67162	9.83524	10.0953	2.59542	4.03571	3.70275	5.71711	7.0126	6.21902	3.04367	3.47275	3.96916
ENSG00000196600.8	SLC22A25	0.069229	0.019772	0.018014	0.036244	0.009238	0.010446	0.015722	0.040864	0	0	0	0	0.093062	0.060306	0.031298	0.0111	0.011627	0
ENSG00000196604.7	POTEF	0.160653	0.053567	0.075024	0.035444	0.044456	0.050048	0.026899	0.010899	0.051969	0.019271	0.029979	0.041189	0.039661	0.050781	0.139847	0.072823	0.052934	0.02857
ENSG00000196605.3	ZNF846	6.98218	5.51564	5.6986	2.53972	2.6216	2.40784	4.68326	6.06467	10.1473	2.81278	2.33896	2.36997	3.65572	5.12746	6.33503	3.34687	2.60406	2.47537
ENSG00000196611.4	MMP1	0.192732	0.059119	0.141099	0.697099	0.484433	0.700143	0.389158	0.397651	0.392667	0.278592	0.359654	0.537156	0.115492	0.140657	0.182735	0.07968	0.222596	0.342925
ENSG00000196616.8	ADH1B	0	0.011015	0	0.005936	0	0	0	0	0	0	0	0	0	0	0	0	0	0
ENSG00000196620.4	UGT2B15	0	0	0	0	0.007376	0	0.00967	0.018783	0	0	0	0.010565	0	0	0	0.025083	0	0
ENSG00000196622.6	RIMBP3	6.34554	6.83217	6.29633	2.6991	2.45578	2.59376	6.88721	4.87141	4.28723	2.52996	2.59519	1.93414	5.31682	5.65647	5.84311	1.66186	1.68332	1.80711
ENSG00000196628.9	TCF4	1.83494	1.9715	2.21831	2.77125	2.4219	2.56027	2.66565	5.90522	4.73495	3.31388	3.41791	3.43687	2.37395	2.70718	2.85333	2.3563	2.31186	2.32562
ENSG00000196632.6	WNK3	0.006683	0	0	0.020378	0.00807	0.017812	0	0.009882	0.017539	0.009221	0.006768	0.001836	0.003977	0.002122	0.003364	0.004381	0.006881	0.007047
ENSG00000196634.3	RP3-337D23.3	0	0.070672	0	0	0	0	0	0	0.144928	0	0	0	0	0	0	0.080189	0	0
ENSG00000196636.7	ACN9	5.58479	5.71758	5.4549	3.34731	2.3667	1.44308	6.83718	7.70575	10.1339	2.18545	3.97639	2.66855	4.14791	7.35246	3.85812	4.11142	1.91847	1.81104
ENSG00000196639.6	HRH1	2.21598	1.98253	2.58152	14.6319	13.4035	14.5677	2.43671	4.21853	3.18208	12.4418	11.7723	12.0674	1.69932	2.42084	2.02946	13.5925	12.7223	12.5577
ENSG00000196642.11	RABL6	161.314	142.15	157.343	56.962	53.8352	55.0961	127.635	82.1593	61.1351	57.6441	59.4229	61.1525	138.389	154.756	179.162	54.5948	58.8462	66.2382
ENSG00000196644.8	GPR89C	4.17711	1.87859	4.10315	3.9327	2.37689	3.87086	1.6077	1.7247	4.5264	3.42802	2.83425	2.34253	1.53275	1.59319	1.95163	0.804397	3.01269	3.07336
ENSG00000196646.7	ZNF136	7.77898	6.28294	5.78148	7.75982	6.49608	7.75833	6.95361	9.99715	14.7904	7.30182	7.01554	6.57113	6.25068	7.35258	7.926	6.80088	7.7388	6.60562
ENSG00000196648.6	GOLGA6L9	0.613755	0.30462	0.291876	0.21211	0.227696	0.261323	0.178675	0.348244	0.367109	0.29885	0.206948	0.297433	0.182602	0.265254	0.199956	0.157878	0.138811	0.141546
ENSG00000196652.7	ZKSCAN5	5.94049	5.84336	6.06813	3.51848	3.26415	3.86826	6.18196	8.28915	9.45875	3.98419	3.58141	3.55134	4.88894	6.07478	6.25401	3.03272	3.92905	3.40133
ENSG00000196653.7	ZNF502	0.078852	0.009945	0	0	0	0	0	0	0.045511	0	0	0.047105	0	0.007716	0	0.109575	0	0
ENSG00000196655.5	TRAPPC4	25.0676	26.5094	25.3311	15.4503	13.9931	14.177	26.8996	22.2466	17.3494	14.6843	15.0791	14.0493	19.5431	26.2175	28.485	13.0085	16.2901	12.0664
ENSG00000196656.6	AC004057.1	39.534	45.42	39.5373	15.2623	13.7598	16.3161	24.5985	40.7664	48.7904	38.1757	16.6711	20.9237	32.2671	37.5316	81.3531	22.276	14.1209	21.5178
ENSG00000196659.9	TTC30B	2.09103	1.9216	2.14178	1.38867	1.09483	1.17877	2.10064	3.13011	3.25146	1.07657	1.0251	1.26809	1.51258	2.13167	1.97224	0.905269	1.06133	0.860676
ENSG00000196660.6	SLC30A10	0.047762	0.012282	0	0.274766	0.311996	0.407896	0.01064	0	0.788025	0.289374	0.342792	0.453516	0	0	0	0.137962	0.317971	0.278366
ENSG00000196661.3	OR8B3	0	0	0	0	0	0	0	0	0	0	0	0	0	0	0	0	0	0
ENSG00000196663.11	TECPR2	2.24626	1.96028	2.7445	2.18353	2.16062	1.59008	2.38913	2.55392	3.58385	1.83497	1.94112	2.20563	2.42551	3.35951	2.95365	1.56113	1.98265	2.51429
ENSG00000196664.4	TLR7	0.093885	0.110727	0.113847	0.42982	0.334386	0.355006	0.156395	0.029851	0.118875	0.285584	0.318658	0.275186	0.042985	0.028829	0.015242	0.278481	0.145683	0.147965
ENSG00000196666.3	FAM180B	0.453065	0.418531	0.295062	0.266053	0.196171	0.184096	0.28664	0.262574	0.03818	0.136349	0.105915	0.082562	0.494599	0.618667	0.536272	0.175824	0.14329	0.078968
ENSG00000196668.3	LINC00173	0.280677	0.11895	0.421122	0.199191	0.31759	0.281479	0.192401	0.049964	0.493132	0.186754	0.118376	0.192893	0.19231	0.199018	0.477284	0.386649	0.087533	0.285466
ENSG00000196670.9	ZFP62	10.9084	8.65849	8.00447	6.35826	4.69071	5.22974	7.9203	15.5943	16.4513	5.07731	6.22947	3.74966	8.99548	9.64034	9.99845	4.148	4.78257	4.97913
ENSG00000196674.1	Z98881.1	4.0018	2.25138	2.50511	1.27105	1.81882	1.39943	1.91935	4.57738	6.54708	1.49294	0.765199	2.1423	2.23316	4.2519	2.50995	2.55976	2.56473	1.01313
ENSG00000196678.9	ERI2	24.6518	24.1286	25.2174	10.5769	11.0755	10.5966	24.8597	42.466	40.5747	10.0661	12.3651	8.60883	21.0233	21.6973	24.6285	8.74969	9.72882	9.03202
ENSG00000196683.6	TOMM7	43.9641	43.686	33.4657	25.0515	24.5979	31.67	49.1635	50.5815	52.2178	33.9541	32.094	30.3251	41.9239	43.2889	36.1357	36.4923	38.9251	34.6466
ENSG00000196684.8	HSH2D	1.2391	1.18815	0.85315	0.900309	0.696106	1.13233	0.546133	0.514438	0.299185	1.29696	0.851549	0.820382	0.303262	0.629421	0.432821	0.462526	0.489024	0.650099
ENSG00000196689.6	TRPV1	0.757429	0.481109	0.455962	0.118928	0.028666	0.074822	0.333323	0.469081	0.527663	0.068592	0.058582	0.132118	0.281216	0.632616	0.166669	0.231964	0	0.090084
ENSG00000196693.10	ZNF33B	2.6087	2.04462	2.30918	0.660179	0.654617	0.604353	1.99288	3.55637	4.43315	0.531688	0.675581	0.463537	1.74552	2.01762	1.92464	0.403323	0.371585	0.311746
ENSG00000196696.8	PDXDC2P	7.07109	7.40507	7.52639	6.01725	5.38804	6.06276	7.1516	8.46434	9.0579	6.558	5.51769	5.55816	6.40003	7.41714	8.00448	6.88862	7.23428	6.9368
ENSG00000196700.3	ZNF512B	13.3581	12.2873	11.9665	4.76252	4.44812	4.32866	12.9408	7.18006	6.28333	6.2575	6.31384	5.68138	10.8823	12.9533	14.4352	6.37874	6.51213	5.99643
ENSG00000196704.7	AMZ2	15.817	14.0843	18.3134	10.6539	8.5236	9.61694	18.6372	35.1386	41.7367	7.82866	9.96334	8.79238	18.4488	22.035	23.36	6.0604	10.1346	7.03246
ENSG00000196705.4	ZNF431	29.454	25.1775	27.1634	18.662	14.9911	14.6414	25.1906	38.2932	41.8125	14.347	16.2781	15.5943	23.0921	25.7558	26.8845	14.8192	17.2575	14.1768
ENSG00000196711.4	FAM150A	5.08067	5.19997	3.74161	3.67651	3.78	3.16224	8.29487	1.63901	1.01486	3.63125	3.48192	3.89784	9.42229	3.36386	3.49098	5.34889	5.59964	8.14115
ENSG00000196712.12	NF1	28.8972	22.6549	28.0366	21.5701	20.4632	23.6096	22.3205	31.3775	33.5953	22.0142	23.0519	23.5771	22.2328	27.2819	31.8653	22.1986	22.5676	21.6292
ENSG00000196715.5	VKORC1L1	25.2058	21.194	23.8345	20.4003	17.4794	17.3463	24.1609	47.3561	56.799	19.4366	21.0447	16.7713	22.4277	26.1681	22.3419	16.7654	17.7072	14.7051
ENSG00000196724.8	ZNF418	0.707824	0.558555	0.469188	0.9897	0.375504	0.904964	0.374665	0.12644	0.367528	0.129479	0.385243	0.350546	0.883201	0.5726	0.400769	0.530457	0.465972	0.202199
ENSG00000196730.8	DAPK1	8.91633	7.94809	7.61391	6.44892	5.87054	6.62476	7.91335	10.2412	14.6294	7.29123	6.45857	5.75913	11.713	12.6214	14.2298	7.60281	8.26346	8.62131
ENSG00000196734.6	LCE1B	0	0	0	0	0	0	0	0	0	0	0	0	0	0	0	0	0	0
ENSG00000196735.7	HLA-DQA1	0.006624	0.008125	0.00803	0.057255	0.002666	0.08303	0.007013	0.006845	0.045453	0.061522	0.014083	0.049463	0.019706	0.004408	0.006991	0.004556	0.019087	0.003667
ENSG00000196737.2	AC087392.1	0.284242	0.402441	0.587719	0.300352	0.1953	0.241276	0.325553	0.541149	0.38526	0.252795	0.163309	0.152534	0	0.608901	0.276308	0.165783	0.205264	0.121682
ENSG00000196739.10	COL27A1	11.4937	8.17657	10.2674	6.91667	7.79641	8.26753	8.31667	8.06744	8.31603	6.17116	7.30941	6.47137	4.52882	6.56731	6.1284	3.33308	3.80295	3.21304
ENSG00000196741.3	CXorf24	0.322121	0.474446	0.96943	0.667112	0.381537	0.69175	0.910614	0.630238	1.12571	0.372151	0.413484	0.508111	0.563883	0.55399	0.372602	0.355772	0.302909	0.3778
ENSG00000196743.4	GM2A	14.5053	13.5417	13.7041	6.55312	5.45816	6.18506	14.5561	16.7221	17.066	8.03304	8.73601	7.39747	13.8867	15.8344	15.0101	11.2176	11.632	10.3882
ENSG00000196747.3	HIST1H2AI	224.02	247.112	226.363	164.443	182.396	186.972	228.099	79.3147	42.795	163.009	146.693	176.098	220.437	192.584	204.651	144.303	173.559	180.529
ENSG00000196748.5	CLPSL2	0.408334	0	0	0	0	0	0.074651	0	0.351707	0.175172	0.115283	0	0	0	0.423186	0.146557	0	0
ENSG00000196754.6	S100A2	0.313341	0.176821	0.37678	0.803216	0.688235	0.699375	0.088358	0.509652	0.936539	0.710381	0.265677	0.349922	0.392955	0.420691	0.390423	0.22838	0.607336	0.30082
ENSG00000196756.7	SNHG17	38.986	28.2224	28.2103	35.1249	32.5034	34.8912	33.7665	36.8894	37.109	39.4344	41.9637	43.0002	26.2566	33.7133	33.8937	43.0507	46.5247	34.6906
ENSG00000196757.3	ZNF700	19.0169	17.6077	18.4231	9.30528	9.09729	9.30132	16.6888	21.095	23.2415	8.60736	9.21866	8.64595	14.6622	17.3584	15.692	7.89679	9.30017	8.00069
ENSG00000196758.3	AC079612.1	0	0	0	0	0	0	0	0	0.027065	0	0.010519	0	0	0	0	0	0	0
ENSG00000196767.4	POU3F4	0	0	0	0	0	0	0	0	0.069815	0	0.013798	0	0	0.017116	0	0.01782	0	0
ENSG00000196772.3	OR14A16	0	0	0	0	0	0	0	0	0.059731	0	0	0	0	0	0	0	0	0
ENSG00000196774.3	ANKRD20A1	0.752986	0.65452	1.08797	0.369128	0.277581	0.229197	0.627103	1.06777	0.689225	0.219797	0.380089	0.291442	0.674221	0.669976	0.747845	0.178722	0.453249	0.213655
ENSG00000196776.10	CD47	9.61372	9.3555	8.44959	10.5709	10.1773	9.18187	9.94012	12.1372	13.9711	9.1994	10.591	9.37546	9.6156	10.0923	9.77042	10.4041	9.48145	8.81095
ENSG00000196777.1	AL162574.1	0	0	0	0	0	0	0	0	0	0	0	0	0	0	0	0	0	0
ENSG00000196778.2	OR52K1	0.119417	0.195469	0.073635	0.351044	0.179624	0.363325	0.106396	0.081893	0.319067	0.076605	0.280269	0.116698	0.241318	0.289123	0.342782	0.192548	0.086486	0.178317
ENSG00000196781.9	TLE1	35.4203	30.3958	32.0224	11.8122	11.8226	11.3561	30.3532	45.2117	46.3152	15.7343	14.3921	12.9641	25.9475	31.1625	35.8248	10.3945	9.70456	9.72265
ENSG00000196782.8	MAML3	2.05721	1.5373	2.1726	2.5442	2.45588	3.56319	1.85104	3.84577	3.86585	2.13476	1.84431	2.30532	2.40486	3.42542	3.4025	1.62612	2.02951	2.30242
ENSG00000196787.2	HIST1H2AG	68.4114	80.4776	84.3343	76.0991	79.2007	81.1934	61.3524	58.8914	46.883	61.9022	59.8493	73.7992	68.4561	59.8344	63.4391	58.8125	63.8147	52.6483
ENSG00000196792.7	STRN3	20.3215	15.9558	15.4928	12.7747	12.1671	12.0694	17.46	41.0608	57.9293	13.2097	15.7826	12.0353	16.923	18.1845	16.8559	18.8525	12.2275	11.9016
ENSG00000196793.9	ZNF239	5.79405	4.83879	5.32523	4.26513	4.10102	3.83782	6.05815	12.4688	9.44912	5.10987	4.28694	3.56959	5.3706	6.13468	5.98214	3.6261	3.91797	2.74471
ENSG00000196796.4	CTB-134H23.2	0.112211	0.022518	0.109402	0.048419	0.117347	0.209013	0.043012	0.055842	0.065795	0.075485	0.208825	0.150407	0.04445	0.104196	0.218564	0.191133	0.083446	0.04734
ENSG00000196800.2	SPINK14	0	0	0	0	0	0	0	0	0	0	0	0	0	0	0	0	0	0
ENSG00000196805.6	SPRR2B	0	0	0	0	0	0	0	0	0.097242	0.187245	0	0	0	0	0	0	0	0
ENSG00000196810.4	CTBP1-AS2	18.7345	15.2462	16.7872	9.07186	8.89401	8.8248	15.5059	8.96505	7.99287	8.29806	8.80568	9.78454	15.5445	14.4597	20.2858	10.4748	8.86109	10.5592
ENSG00000196811.7	CHRNG	0.02809	0.051711	0	0	0.019767	0	0.014965	0.049277	0.254616	0	0	0	0	0	0	0	0.034779	0.015666
ENSG00000196812.4	ZSCAN16	0.803411	0.712142	0.620584	0.428987	0.546124	0.425748	0.840574	0.950205	1.44268	0.315183	0.731646	0.399365	0.466354	0.70898	0.438214	0.800797	0.322733	0.365303
ENSG00000196814.10	MVB12B	42.7994	27.9956	35.3793	19.3539	19.9252	24.451	37.4042	49.9328	54.6891	23.6335	23.1652	25.8747	34.2459	45.9801	51.21	19.0812	25.7296	21.7298
ENSG00000196821.5	C6orf106	65.8523	51.2845	55.2092	33.593	30.763	29.7349	63.9786	96.5879	91.809	36.0481	38.0056	34.4043	60.0927	65.0069	59.1561	37.9299	39.0753	35.6657
ENSG00000196826.7	ZNF709	0.719034	0	0	0.315562	0.360105	0.356528	0.493681	0.812784	1.29001	0.407982	0	0	0	0	0.641486	0.258314	0	0.381998
ENSG00000196832.3	OR11G2	0	0	0	0	0	0	0	0	0	0	0	0	0	0	0	0	0	0
ENSG00000196834.7	POTEI	0.005845	0	0	0.003208	0.002234	0	0.002815	0	0.016506	0.005151	0.003037	0	0	0.011847	0.005988	0	0	0.006135
ENSG00000196839.8	ADA	5.5999	5.65125	5.10062	1.74726	1.37318	1.26486	5.68238	4.00814	3.48363	0.936719	2.05984	1.899	3.95634	4.48223	6.04926	1.44347	2.54296	1.95026
ENSG00000196843.11	ARID5A	9.65254	8.8213	8.45126	17.8671	15.4152	18.6071	9.76567	5.32303	3.71195	19.5812	17.9567	23.2687	9.42895	10.9668	11.7517	20.0012	17.3588	22.9499
ENSG00000196844.4	PATE2	0.9382	0.763604	0.298746	0.01454	0.094554	0.187648	0.185688	0.671782	0.878504	0.044836	0.074513	0.067685	0.209635	0.21594	0.416509	0.082449	0.016808	0.090695
ENSG00000196850.4	PPTC7	6.17582	5.92742	6.40312	8.17718	7.46124	7.78082	6.35902	9.6712	10.8887	7.33495	7.81279	8.07085	5.96109	6.93344	7.20191	6.65644	8.58308	7.41347
ENSG00000196859.3	KRT39	0	0	0	0	0	0	0	0	0	0	0	0	0	0	0	0.062835	0	0
ENSG00000196860.3	TOMM20L	0.120778	0.182726	0.140046	0	0.051755	0.080263	0.080299	0	0.151731	0.142733	0.040176	0.088639	0.076373	0.048706	0.155449	0	0.054148	0
ENSG00000196861.4	AC002994.1	0	0.772689	0.143519	0.446925	0.23478	0	0	0.286676	1.00667	0.202217	0	0	0	0.414355	0.292877	0.484897	0.306514	0
ENSG00000196862.8	RGPD4	0.063245	0.027707	0.010407	0.004792	0.003269	0.012967	0.004466	0.026837	0.011971	0.065975	0.004562	0.007569	0.005126	0.012555	0	0.016484	0.006829	0.005309
ENSG00000196865.4	NHLRC2	13.2739	11.3031	11.2556	8.13743	7.86702	7.11732	11.2923	14.7222	18.9703	9.66717	7.28915	7.81151	10.5686	14.428	15.6859	5.16664	8.43638	7.04437
ENSG00000196866.2	HIST1H2AD	107.881	134.472	124.87	94.8982	80.5111	112.499	75.9611	96.2438	85.6634	106.269	102.088	83.814	79.1534	101.015	127.274	97.9185	70.6635	50.578
ENSG00000196867.3	ZFP28	7.08348	5.91235	7.01264	4.1543	3.60156	3.43927	5.57443	9.42442	9.69152	4.29779	3.83181	3.54514	5.07275	6.17189	5.0417	4.94909	4.19857	3.70096
ENSG00000196872.6	KIAA1211L	0.878439	0.795678	0.694183	0.289905	0.753548	0.266024	1.04889	0.463272	0.843286	0.531197	0.766314	0.232171	0.826023	0.811746	1.04928	0.919113	0.541354	0.427797
ENSG00000196873.11	CBWD3	13.7645	15.4063	13.1582	12.9312	10.7504	12.2609	13.7814	27.2778	32.4375	15.1827	19.339	13.0527	13.6806	15.497	14.1073	16.9561	13.4348	11.0612
ENSG00000196876.9	SCN8A	0.239836	0.149942	0.473162	0.178762	0.338799	0.278324	0.379168	0.892791	1.08741	0.461124	0.602283	0.130756	0.091966	0.21974	0.195506	0.126214	0.280682	0.318064
ENSG00000196878.8	LAMB3	1.18649	1.17417	0.82071	0.469309	0.79013	0.5529	1.20282	0.71735	0.393987	0.465677	0.375244	0.322663	0.600538	0.688619	0.932282	0.590914	0.720382	0.417613
ENSG00000196890.3	HIST3H2BB	33.9512	39.2538	39.4587	37.2331	39.6685	41.2159	36.5772	22.7611	19.4022	32.7043	34.4058	42.5697	41.1992	36.7162	40.793	17.4606	21.4333	22.4824
ENSG00000196893.3	AC090286.4	0	0	0	0	0	0	0	0	0.106099	0	0	0	0	0	0	0.01806	0	0
ENSG00000196900.4	C5orf48	0	0	0	0	0	0	0	0	0	0	0	0	0	0	0	0	0	0
ENSG00000196911.5	KPNA5	1.40258	0.653528	0.697381	0.714795	0.426309	1.04914	1.12768	1.02955	1.412	0.866025	1.35872	0.539612	0.699506	0.869722	1.15933	1.24761	0.911493	0.944393
ENSG00000196912.8	ANKRD36B	30.5981	25.301	24.7454	8.67869	9.05663	9.32973	20.1093	33.1986	36.2512	7.66843	9.55993	8.20096	24.3816	29.4136	23.306	8.17001	7.34828	6.88698
ENSG00000196914.4	ARHGEF12	10.2632	10.0563	8.60159	8.80009	8.15844	8.54272	9.59257	14.4732	15.842	7.00049	8.75908	7.45801	8.12829	9.27155	9.16359	6.63833	7.98078	6.40121
ENSG00000196917.4	HCAR1	0	0	0	0.025574	0.01092	0.026259	0	0	0.074767	0.026053	0.014388	0.031979	0	0	0	0	0	0
ENSG00000196922.6	ZNF252P	12.2581	10.1267	12.4345	5.75378	5.46201	5.45559	12.3926	26.7329	32.7008	5.69989	6.39528	5.10375	10.6232	13.6303	11.249	5.38748	4.22579	4.65568
ENSG00000196923.9	PDLIM7	97.8294	89.4813	84.9653	74.6986	68.3481	75.9834	74.5546	49.1098	39.4634	64.4234	65.2596	66.7591	85.4911	97.21	118.427	94.231	93.6364	94.5437
ENSG00000196924.10	FLNA	76.564	69.551	79.7779	77.1663	77.9128	73.9775	62.6909	11.6758	9.27929	49.0037	49.4659	72.3574	58.878	67.6996	92.9839	78.0928	76.2542	80.4724
ENSG00000196927.4	AC009093.1	0.421386	0.160036	0.379656	0.025036	0.089524	0.065097	0.149306	0.331169	0.326845	0	0.010701	0.058277	0.33683	0.386004	0.676374	0	0.115891	0.111603
ENSG00000196932.7	TMEM26	0	0	0	0	0	0	0	0.007254	0.065394	0	0	0	0	0	0	0.027166	0	0
ENSG00000196933.5	RPS26P11	0.977786	1.01736	0.567108	0.490795	0.985028	1.27245	0.408337	0.570295	1.1037	1.06821	0.772041	2.70934	0.959456	0.565452	1.28301	2.39809	1.35285	1.29044
ENSG00000196934.3	RIMBP3B	2.72217	1.92857	2.72421	1.20593	0.928612	0.780957	2.48357	0.757924	0.122128	1.06816	0.872602	0.914159	1.59357	1.80516	2.131	0.473942	0.738564	0.359648
ENSG00000196935.4	SRGAP1	1.41075	1.04905	1.63156	0.495554	0.409309	0.565464	1.13218	1.88135	3.00011	0.452174	0.65507	0.497448	1.14012	1.75938	2.8285	0.377021	0.67023	0.566456
ENSG00000196936.3	OR2L8	0	0	0	0	0	0	0	0	0	0	0	0	0	0	0	0	0	0
ENSG00000196937.6	FAM3C	14.381	12.6397	15.1076	21.737	17.8274	18.2487	15.4355	42.2967	43.5788	17.5486	21.4222	14.1937	16.4515	15.649	9.68648	21.0033	17.2149	18.4325
ENSG00000196943.8	NOP9	21.7966	17.868	19.0396	8.26704	7.85153	7.90278	17.5262	20.4504	19.1736	9.10909	8.83753	8.63231	15.3032	17.6608	18.6899	8.29647	8.46923	7.89911
ENSG00000196944.3	OR2T4	0	0	0	0	0	0	0	0	0	0	0	0	0	0	0	0	0	0
ENSG00000196946.5	ZNF705A	0	0	0	0.006595	0	0.146166	0	0	0	0.01024	0	0	0	0	0	0.127476	0.011209	0
ENSG00000196950.9	SLC39A10	15.5658	13.5906	15.7566	12.9984	12.1047	12.168	15.9589	22.6755	26.5269	10.6402	11.9255	10.9278	11.8615	13.7369	11.775	7.68121	9.52216	9.0312
ENSG00000196951.6	RP11-425I13.3	1.20489	1.588	1.47852	0.631674	0.377122	0.172978	0.698023	1.19603	1.42167	0.412501	0.456446	0.12195	1.13667	0.789826	1.37913	0.464236	0.361879	0.301749
ENSG00000196954.8	CASP4	50.9782	42.5085	48.6952	62.1389	52.9411	58.0809	42.8032	77.6949	90.1443	64.7151	61.603	61.6373	40.8412	41.0354	42.4023	52.733	59.2648	57.0821
ENSG00000196960.3	RP11-192P3.5	0	0.053101	0.052682	0.017952	0.011666	0.05609	0	0.014894	0.13772	0.027817	0.02305	0	0.034489	0.019166	0.03042	0.019869	0.052033	0.032036
ENSG00000196961.8	AP2A1	61.1581	48.2615	50.757	18.0221	17.9584	18.623	49.098	36.0582	34.7934	16.5428	17.7649	18.8142	43.9409	47.9808	55.8336	21.0301	21.5955	20.5349
ENSG00000196963.2	PCDHB16	2.26841	1.86266	1.78007	0.910064	0.700315	0.922965	1.82478	3.07444	3.62589	0.646084	0.836837	0.703849	1.45036	1.88492	1.5726	0.605792	0.558879	0.544644
ENSG00000196966.3	HIST1H3E	0	0	0	0	0	0	0.060885	0	0	0	0	0.135232	0	0	0	0	0	0
ENSG00000196967.6	ZNF585A	2.00016	2.26175	2.32674	1.29544	1.81553	1.41775	2.16467	2.2935	2.56481	1.10045	1.92539	1.74638	1.57876	1.78231	1.87028	1.61544	1.8815	1.36342
ENSG00000196968.6	FUT11	10.8554	8.40025	9.55224	5.89426	5.53486	6.09476	10.1154	12.5643	10.903	4.82345	5.91846	5.02131	9.92048	11.0297	10.8701	5.51683	6.29126	5.83859
ENSG00000196970.4	NXF4	0.020247	0	0	0	0	0	0	0	0	0	0	0	0	0	0	0	0	0
ENSG00000196972.6	LINC00087	0.330779	0.451147	0.377311	0.205725	0.089119	0.187504	0.346275	0.15652	3.15865	0.159442	0.117417	0.151655	0.337574	0.247206	0.381556	0.14234	0.13916	0.122385
ENSG00000196975.10	ANXA4	59.8935	56.6723	56.1866	58.8348	49.7687	61.299	61.3945	76.8053	84.0978	68.0417	60.9314	60.6462	45.6541	54.2753	61.9386	50.2247	49.8434	46.3461
ENSG00000196976.5	LAGE3	11.362	10.6655	10.1589	3.91103	3.30371	3.29796	12.8207	5.13992	2.82412	3.24843	3.27256	3.66614	11.1656	10.7557	11.1534	2.94797	3.59581	3.74306
ENSG00000196979.1	AL360004.1	0	0.013852	0.006861	0.042087	0.036456	0.029244	0	0	0.015438	0.021776	0.012018	0	0.026946	0	0	0.007772	0	0.012523
ENSG00000196981.2	WDR5B	2.56844	2.28787	2.1575	2.66668	2.32701	2.30629	2.53138	4.03449	4.78741	1.99675	2.0814	1.98866	2.12851	2.4752	2.43331	2.11577	1.93901	1.58271
ENSG00000196987.2	LCA10	0	0	0	0	0	0	0	0	0.15467	0	0	0	0	0	0	0	0	0
ENSG00000196990.4	FAM163B	0	0	0	0	0	0	0	0	0.41212	0	0.04305	0	0	0	0	0	0	0
ENSG00000196993.4	NPIPB9	1.47548	1.7797	1.46329	1.53068	1.26154	1.14464	1.45598	2.51304	2.15005	1.01685	1.40484	1.09227	1.61368	1.83766	1.09509	1.36576	1.14195	1.2826
ENSG00000196998.11	WDR45	13.202	8.39039	11.2649	7.5971	7.65643	8.54423	10.866	12.6906	14.481	6.64431	9.14533	6.74448	8.9257	15.3093	16.9826	9.95249	9.40189	6.50757
ENSG00000197006.9	METTL9	15.0285	12.5287	12.6504	10.1074	10.1729	10.1049	13.1725	13.1798	12.3054	12.1686	13.4012	9.65468	12.3961	13.2402	11.9367	9.92352	11.6487	10.2384
ENSG00000197008.5	ZNF138	14.6381	12.4388	15.1105	6.59345	6.36834	6.83027	12.3178	23.7466	27.8467	6.18613	6.15074	5.35181	11.6908	14.4255	11.5154	5.34442	5.17176	5.10488
ENSG00000197013.5	ZNF429	13.2779	13.0899	12.5651	9.50032	7.59285	8.08436	10.6785	16.1706	17.35	6.76606	6.69931	4.93374	10.6951	10.5745	10.5351	6.03435	6.46145	4.79057
ENSG00000197015.2	AL353898.1	0	0	0	0	0	0	0	0	0	0	0	0	0	0	0	0	0	0
ENSG00000197016.7	ZNF470	3.04128	2.44723	2.77961	2.61985	2.22514	2.23347	2.89547	4.46154	5.44504	2.59453	2.69288	2.39583	2.50117	2.75176	2.75305	2.83911	2.58283	2.02825
ENSG00000197019.4	SERTAD1	1.25032	1.22724	0.903809	9.52823	8.71142	9.50963	1.6887	0.700345	0.707367	7.24726	6.76876	9.66988	1.24061	1.31584	1.29863	6.89082	8.2757	8.07051
ENSG00000197020.6	ZNF100	29.0691	27.6588	28.7407	18.5546	16.2008	18.0245	24.9188	42.1001	47.6523	16.2788	17.5786	15.0088	21.5279	28.3217	25.8407	14.3226	15.2664	12.2095
ENSG00000197021.4	CXorf40B	10.4984	11.7214	10.5148	9.34568	7.90824	7.38446	12.2162	10.629	10.3311	9.60933	8.57126	7.04971	10.0376	12.6164	10.5551	10.2084	9.99098	9.84435
ENSG00000197023.6	OR51A6P	0	0	0	0	0	0	0	0	0	0	0	0	0	0	0	0	0	0
ENSG00000197024.4	ZNF398	13.9827	11.6777	14.4439	7.7006	7.82745	7.94082	12.7755	13.5708	14.0443	7.42302	8.74193	7.97094	11.263	13.6245	14.1803	8.32035	10.021	8.76462
ENSG00000197037.6	ZSCAN25	9.87017	6.27418	6.37636	5.08	4.40391	5.40305	6.66859	7.82038	9.07551	4.94706	4.43867	4.44209	7.10651	7.28186	8.08085	5.9325	6.02918	4.79815
ENSG00000197038.5	RBMY1A3P	0	0	0	0	0	0	0	0	0.157142	0	0	0	0	0	0	0	0	0
ENSG00000197043.9	ANXA6	136.794	119.165	112.787	64.6185	55.3246	59.3444	126.652	153.232	155.449	66.462	65.4334	61.462	125.164	144.275	157.585	76.6151	77.5412	75.0179
ENSG00000197044.6	ZNF441	11.9071	8.8366	9.57856	7.53123	7.53465	7.49196	8.02113	13.476	17.5212	5.82456	6.81021	5.65649	8.18484	9.31027	9.49677	5.46649	6.19549	5.30215
ENSG00000197045.8	GMFB	26.7056	28.3501	27.2755	26.0799	21.3952	19.729	34.6058	44.5288	64.8967	17.844	23.0435	19.5743	26.5581	27.2341	19.5889	29.7138	21.0794	21.0989
ENSG00000197046.7	SIGLEC15	2.23176	1.75172	1.42079	0.367592	0.450165	0.371382	1.424	1.12021	1.23489	0.132337	0.214487	0.075286	0.956511	0.965367	1.43612	0.169771	0.292442	0.169356
ENSG00000197047.1	Z73979.1	0	0.115615	0.246413	0.749363	0.409619	0.629531	0	0.189564	0.451858	0.714587	0.619411	0.462876	0.120642	0	0.192867	0.52581	0.415105	0.218991
ENSG00000197050.6	ZNF420	2.33285	1.75125	2.08903	2.16287	1.69194	1.83073	2.49894	2.73499	5.58745	2.39009	2.35563	1.38003	2.34118	2.29207	2.28414	1.66797	1.6999	1.46815
ENSG00000197054.7	ZNF763	1.75385	1.64668	2.08386	0.932925	0.798562	1.19752	2.2604	2.79607	3.83553	0.711844	0.923065	1.02162	2.16227	1.93883	1.61215	1.49889	0.447747	0.604346
ENSG00000197056.5	ZMYM1	14.5747	10.1276	11.074	6.77277	6.35478	6.88169	10.2609	17.584	22.0705	5.96734	6.81494	8.26163	9.30946	13.3269	9.33183	6.05377	6.97335	5.86582
ENSG00000197057.4	DTHD1	0	0	0	0.179203	0.03351	0.052236	0	0	0	0.07774	0.014311	0.054474	0	0	0	0.055517	0.009692	0.220197
ENSG00000197061.3	HIST1H4C	301.339	302.843	299.619	224.473	234.862	227.028	361.724	173.201	148.459	188.528	196.98	227.334	276.738	270.874	314.435	183.361	256.72	229.08
ENSG00000197062.7	RP5-874C20.3	2.10038	2.21633	1.93479	1.74323	1.36688	1.12824	2.35711	2.56721	4.44357	1.63085	1.6929	1.36119	2.35523	2.40173	1.42193	1.07932	1.7968	1.45732
ENSG00000197063.6	MAFG	43.3331	47.6735	40.9141	59.1317	50.9474	52.6661	43.5795	35.8209	29.5283	72.0058	72.1963	61.2514	36.0497	46.2073	44.6669	95.2506	72.318	67.1582
ENSG00000197067.4	OR2T32P	0	0	0.027756	0	0	0	0.048069	0	0.225075	0.043181	0	0	0	0.059216	0	0	0	0.025182
ENSG00000197070.9	ARRDC1	59.1272	52.209	48.667	18.3226	21.9932	19.6945	42.845	32.4807	35.1499	20.0296	19.2156	22.9373	45.0425	51.3524	56.0227	30.1858	28.6285	25.3631
ENSG00000197071.1	AC010243.1	0	0	0	0	0	0	0	0	0	0	0	0	0	0	0	0	0	0
ENSG00000197077.8	KIAA1671	0.019644	0.120803	0.022164	0.006304	0.023799	0.043508	0.043651	0.056179	0.249238	0.02759	0.017829	0.002625	0.029866	0.076315	0.032271	0	0.013715	0.003116
ENSG00000197079.4	KRT35	0	0	0	0	0	0	0	0	0.119586	0	0.012312	0.040261	0	0	0	0.015905	0	0
ENSG00000197081.8	IGF2R	42.1626	39.9879	38.2639	39.196	32.5928	34.1527	42.8445	51.4196	61.6218	36.4986	34.5597	35.8677	34.8441	39.7236	42.174	33.8599	36.439	31.434
ENSG00000197083.7	ZNF300P1	0.023673	0	0	0.022064	0.008512	0.013613	0.006276	0.024447	0.016175	0	0	0.020545	0.025164	0	0.037447	0.016294	0	0
ENSG00000197084.4	LCE1C	0	0	0	0	0	0	0	0	0	0.067934	0	0	0	0	0	0	0	0
ENSG00000197085.7	NPSR1-AS1	0	0	0	0	0	0	0	0	0	0	0	0.016273	0	0	0	0	0.00551	0
ENSG00000197092.5	GOLGA6L16P	0	0	0	0	0	0	0	0	0	0	0.097854	0	0	0	0	0	0.06618	0
ENSG00000197093.6	GAL3ST4	0.151473	0.228696	0.148695	0.086871	0.084508	0.135801	0.111195	0.166536	0.03185	0.078641	0.086812	0.212478	0.254923	0.2027	0.221185	0.346381	0.11866	0.106663
ENSG00000197099.4	RP11-573D15.8	0.300928	0.185791	0.042822	0.035843	0.204015	0	0.229964	0.070097	0	0.338651	0.030362	0.033354	0.034538	0.089755	0.306693	0	0.081964	0.063565
ENSG00000197102.6	DYNC1H1	60.6421	50.8771	58.494	41.5594	34.5904	41.5813	52.3113	79.6727	95.9292	38.2875	33.8278	36.0143	49.2996	58.9232	62.6601	34.5529	37.8555	35.6013
ENSG00000197106.6	SLC6A17	0	0.00343	0.006777	0.00693	0.00225	0.003616	0	0.005781	0.380997	0	0	0.003227	0	0	0	0	0	0
ENSG00000197110.4	IFNL3	0	0	0	0.044155	0.057653	0.090729	0	0	0	0.199015	0.372845	1.02703	0	0	0	0	0.100546	0.078155
ENSG00000197111.11	PCBP2	400.237	329.23	376.619	270.305	241.497	251.506	395.739	501.868	508.196	265.193	257.955	263.671	352.384	409.517	443.52	254.522	315.425	281.987
ENSG00000197114.7	ZGPAT	15.3136	14.8887	12.8011	7.94244	8.36529	8.26972	13.023	7.91482	7.8657	8.49465	8.67416	6.97929	12.3543	12.2003	13.9603	11.1113	9.17705	9.8472
ENSG00000197119.8	SLC25A29	8.45773	7.72762	6.69418	2.14327	2.17419	1.68135	7.65461	3.77376	4.5385	2.10366	2.81532	2.2389	7.87342	7.20396	8.43088	2.18687	2.32061	3.40775
ENSG00000197121.10	PGAP1	1.78441	1.3939	1.28705	2.03497	2.06027	1.69673	1.48556	1.85113	2.45233	1.89758	1.83594	2.09095	1.69229	2.518	1.44053	3.66209	2.33596	2.0878
ENSG00000197122.7	SRC	3.94099	3.07001	2.28143	7.30417	6.74388	7.90493	2.27241	1.7506	1.82507	4.83822	4.65489	5.11967	3.75016	2.64076	3.90556	9.34795	9.72025	7.554
ENSG00000197123.5	ZNF679	0	0	0	0	0	0	0	0	0	0	0	0	0	0	0	0	0	0
ENSG00000197124.7	ZNF682	6.074	4.57078	4.91797	4.71863	2.9843	3.81641	2.55056	6.87969	8.65916	2.80495	3.31553	3.36724	2.63045	4.93647	5.33739	3.15433	2.79647	3.42468
ENSG00000197125.2	OR8B8	0	0	0.02446	0	0	0	0	0.040808	0	0	0	0	0	0	0	0.027413	0	0
ENSG00000197128.7	ZNF772	7.07093	6.73582	7.15488	5.17014	4.25099	4.50258	7.48534	8.59522	8.612	3.9941	3.78058	3.95122	4.87272	6.75835	5.93172	2.88288	4.11591	3.46354
ENSG00000197134.7	ZNF257	5.97178	4.9187	5.91288	3.04998	3.06306	3.25186	5.8961	8.67589	13.1039	3.83227	3.71746	2.94373	4.44883	5.43844	4.17977	2.44084	2.12167	1.60823
ENSG00000197136.4	PCNXL3	29.675	26.6	25.2229	13.2128	13.2074	13.5529	23.4562	12.4431	10.5174	14.0179	12.9314	14.8245	22.4855	24.5352	33.6514	14.4102	14.9102	13.7876
ENSG00000197140.10	ADAM32	1.16013	0.536026	0.497295	1.0002	0.513681	0.504822	0.584797	1.0226	0.810036	0.297348	0.375694	0.467741	0.619755	1.44867	0.771921	0.479897	0.523074	0.465912
ENSG00000197142.6	ACSL5	15.8371	14.6118	14.8916	14.4035	13.1104	12.9482	14.8295	17.6362	18.6054	10.7099	12.1474	11.6988	12.9008	14.635	15.1882	9.6474	11.2219	11.4708
ENSG00000197146.2	AL133458.1	3.36468	2.34457	2.32822	1.32224	1.38159	1.39761	1.99443	3.28706	3.93613	1.22796	1.01816	0.861824	2.42331	2.93871	3.25345	1.52996	1.59092	1.34275
ENSG00000197147.8	LRRC8B	4.95277	3.8973	4.91677	4.68119	4.34196	4.65589	4.68029	4.69659	4.97741	3.94087	4.58682	5.41836	4.24642	5.06527	4.97356	4.67953	6.00611	5.53879
ENSG00000197149.4	RP11-452G18.2	0.291324	0.149845	0.156633	0	0.019971	0.127133	0.130095	0.199162	0.255591	0.140012	0.035027	0.115539	0.059032	0.159684	0.208766	0.033534	0.213434	0.055876
ENSG00000197150.8	ABCB8	18.7021	16.2531	16.1478	7.43084	7.09583	8.07712	16.8686	9.51996	9.69369	6.44961	6.82433	8.48243	14.3924	17.1119	20.9305	7.63608	7.75124	6.94128
ENSG00000197153.3	HIST1H3J	155.905	139.203	164.304	83.6774	97.8779	96.3952	128.572	112.371	58.5549	63.9664	67.7995	87.6094	107.99	124.894	128.001	51.5816	63.4401	62.3791
ENSG00000197157.6	SND1	81.6686	73.2133	67.9539	44.8699	40.4247	39.1119	76.4039	115.068	153.683	47.2318	38.2242	40.3299	65.0842	70.7681	73.1006	39.1276	42.986	39.9307
ENSG00000197161.6	OR4C4P	0	0	0	0	0	0	0	0	0	0	0	0	0	0	0	0	0	0
ENSG00000197162.8	ZNF785	6.65257	6.5351	5.6399	3.95273	4.39674	3.78225	5.73545	6.06956	5.22617	4.81027	3.32966	3.02735	5.14924	6.12265	6.35255	3.989	4.4016	3.30395
ENSG00000197165.6	SULT1A2	0.19352	0.362363	0.334618	0.081698	0.510926	0.082455	0.289178	0.269842	0.262966	0.039283	0.013587	0.126217	0.048769	0.445056	0.1284	0.330954	0.428827	0.07452
ENSG00000197168.7	NEK5	0.040927	0.015553	0.023125	0.012769	0.010241	0.016422	0.020171	0.026182	0.103877	0	0.049271	0.007338	0.022707	0.027146	0.013368	0.03491	0.009142	0.011383
ENSG00000197170.5	PSMD12	60.9216	54.1718	65.3328	47.7611	42.8236	40.6217	65.1823	133.337	143.826	50.3796	46.6102	41.8398	57.7955	66.4919	67.6023	47.6897	43.8692	38.8798
ENSG00000197171.5	OR2B4P	0	0	0	0	0	0	0	0	0	0	0	0	0	0.029129	0	0	0	0
ENSG00000197172.6	MAGEA6	0	0	0	0	0	0	0	0	0	0	0	0	0	0	0	0	0	0
ENSG00000197176.3	RP11-76E12.1	0	0	0	0	0	0	0	0	0	0	0	0	0	0	0	0	0	0
ENSG00000197177.11	GPR123	0.010674	0	0	0	0	0	0	0	0.095083	0.020586	0.003187	0	0	0	0	0.004125	0	0
ENSG00000197180.1	BX936347.1	1.23219	1.14132	1.23209	0.621719	0.271087	0.207364	1.02348	0.929004	0.706844	0	0.16993	0	0.795275	0.587403	0.310917	0	0.90925	0.181867
ENSG00000197181.7	PIWIL2	0.042646	0.052965	0.032378	0.099311	0.071888	0.076621	0.026137	0.043441	0.043152	0.070972	0.047718	0.064763	0.025183	0.031506	0.02249	0.014675	0.055887	0.087953
ENSG00000197182.8	FLJ27365	51.5965	36.9638	38.628	23.0285	26.1081	30.083	37.4526	11.1331	9.06512	24.7233	24.8218	31.9134	32.1584	36.3374	44.7624	32.5561	32.8707	29.3298
ENSG00000197183.8	C20orf112	25.4345	19.7643	21.2876	4.86301	5.20892	6.9725	22.2959	23.2037	26.5024	5.60806	6.36712	5.72986	21.5305	27.5154	28.9707	6.93849	5.68369	5.87662
ENSG00000197185.6	SSXP1	0	0	0	0	0	0	0	0	0	0	0	0	0	0	0	0	0	0
ENSG00000197191.3	C9orf169	0.458378	0.551916	0.409491	0.418086	0.335412	0.233445	0.255465	0.121857	0.546837	0.461804	0.164749	0.178388	0.202717	0.262877	0.289274	0.32513	0.437415	0.26786
ENSG00000197208.5	SLC22A4	3.2182	3.45242	3.58774	2.26631	2.29249	3.02971	4.28972	3.81367	4.0583	2.22796	3.07492	3.24756	4.48234	5.69691	6.15362	2.67744	2.83662	2.98357
ENSG00000197210.7	KB-1592A4.15	0	0.004597	0	0	0.003019	0	0	0	0	0.00723	0.015363	0	0.004462	0.004987	0	0.020627	0	0
ENSG00000197213.5	ZSCAN5B	0.086199	0	0.043584	0.014848	0.007446	0	0.037922	0	0.098335	0.022887	0.012903	0.013824	0.042818	0.031492	0.025013	0	0	0
ENSG00000197214.5	TCEA1P1	0	0	0	0	0	0	0	0	0	0	0	0	0	0	0	0	0	0
ENSG00000197217.8	ENTPD4	24.46	19.3993	23.6833	24.1476	20.7854	21.6124	22.2027	28.036	32.2906	18.7929	19.1966	19.5055	18.0023	25.28	22.6887	21.729	22.5183	20.4091
ENSG00000197223.7	C1D	17.204	19.7315	22.0914	19.1667	16.4956	17.062	17.1047	31.0962	50.9266	27.546	24.3218	21.9296	16.5135	19.6681	22.7889	28.8746	20.7423	18.4663
ENSG00000197226.8	TBC1D9B	68.2397	60.603	61.0721	41.5333	40.3486	48.8708	54.2162	71.4981	76.0032	43.1825	42.4616	39.0819	52.3165	64.1456	80.0128	53.6158	53.9968	47.4224
ENSG00000197233.7	OR1J2	0	0	0	0	0	0	0	0	0	0.042531	0	0	0	0	0	0.030572	0	0
ENSG00000197238.3	HIST1H4J	1126.83	1084.49	1164.9	823.494	864.274	875.787	954.548	807.834	383.624	871.601	793.136	895.949	987.619	864.839	968.15	827.515	875.558	785.991
ENSG00000197241.3	SLC2A7	0	0	0	0	0	0	0	0	0.136485	0	0	0	0	0	0	0	0	0
ENSG00000197245.4	FAM110D	0	0	0.046857	0	0.020765	0	0.013584	0	0.310369	0	0	0	0.015346	0.016906	0	0.017599	0	0
ENSG00000197249.8	SERPINA1	1.08862	0.893437	1.08308	1.4969	1.07313	1.3585	0.423429	0.727895	0.604395	0.746881	0.676328	1.26102	0.767972	0.574379	0.455326	1.43166	0.998276	0.563395
ENSG00000197251.3	LINC00336	0	0	0.010929	0.022342	0.014523	0.034874	0	0	0.073122	0	0.009554	0	0.010734	0.011897	0	0	0	0
ENSG00000197253.9	TPSB2	0.20962	0.123959	0.124692	0.063424	0.055387	0.162653	0.07163	0	0.120203	0.097219	0.302055	0.113714	0.204575	0.321451	0.206698	0.186024	0.249101	0.24643
ENSG00000197254.3	AP000445.1	0	0	0	0	0	0	0	0	0	0	0	0	0	0	0	0	0	0
ENSG00000197256.6	KANK2	49.502	44.2251	42.3487	9.94819	9.99864	10.4776	34.7856	35.6738	38.4994	8.33078	8.78155	7.42467	34.437	36.6965	43.5578	9.08369	7.02594	5.62523
ENSG00000197258.5	EIF4BP6	3.10216	2.5745	1.99081	1.63271	1.12587	1.42454	1.80994	3.26934	5.82898	3.47756	1.63744	1.51539	1.38554	2.19979	3.49393	1.89344	1.977	1.61443
ENSG00000197261.7	C6orf141	0	0.049343	0	0.589587	0.728572	0.45562	0	0	0.061606	0.397973	0.279136	0.982656	0	0	0	0.518862	0.306096	0.334403
ENSG00000197262.8	CCL4L2	0	0.052758	0.328297	37.6692	32.8593	33.4074	0.292074	0	0.094194	18.7912	21.4672	35.9972	0.191557	0.142081	0	19.5524	30.3022	36.1638
ENSG00000197263.2	OR8D2	0	0	0	0	0	0	0	0	0	0	0	0	0	0	0	0	0	0
ENSG00000197265.4	GTF2E2	14.39	12.1425	16.8897	21.3605	18.9398	22.7714	15.2472	31.0653	49.0159	22.5421	22.6676	17.7118	13.567	17.2975	24.0927	16.6823	21.6319	17.3384
ENSG00000197272.2	IL27	0	0	0	0.394806	0.369578	0.536394	0	0	0.104746	0.565587	0.440851	0.459366	0	0.025877	0.041164	0.622722	0.510762	0.68004
ENSG00000197273.3	GUCA2A	0	0	0	0	0.035057	0	0.045121	0	0	0.079948	0.04513	0.09978	0	0	0	0	0	0
ENSG00000197275.8	RAD54B	22.8048	19.2407	21.8968	7.52603	6.5355	6.96242	18.0366	35.0747	48.9869	7.38587	7.33882	6.53143	16.9046	21.6654	19.7756	5.17396	6.82451	4.57709
ENSG00000197279.3	ZNF165	0.16133	0.120964	0.109285	0.212253	0.108923	0.116245	0.190423	0.517883	0.194993	0.051827	0.105096	0.041607	0.150269	0.083276	0.245541	0.123491	0.11643	0.099625
ENSG00000197283.8	SYNGAP1	8.88176	9.19166	9.96627	3.51128	3.68079	3.65106	8.92327	8.60014	9.90956	4.15681	3.86148	3.81039	8.70654	10.5354	11.227	3.06965	4.09904	2.62256
ENSG00000197284.4	RP11-589F5.3	0.181069	0.158039	0.128941	0.114541	0.042695	0.063863	0.068567	0.047674	0	0.152555	0.092736	0.164744	0.108745	0.106841	0.094763	0.245601	0.177722	0.165062
ENSG00000197291.4	RAMP2-AS1	0.161851	0.050768	0.093421	0.074156	0.082418	0.056406	0.075232	0.056144	0.512137	0.132082	0.086144	0.093135	0.084421	0.188288	0.218014	0.031644	0.0649	0.081117
ENSG00000197296.5	FITM2	1.43668	1.38461	1.39803	1.09169	0.91251	1.03664	1.65131	1.52525	1.13631	1.34754	1.25075	1.16708	1.21265	1.6121	1.39933	1.04266	1.09204	0.988109
ENSG00000197299.6	BLM	26.7719	24.3382	25.765	8.6945	7.43081	6.95457	25.5009	46.0086	49.0823	6.76024	7.72701	6.86948	22.8691	25.4356	22.6417	5.42543	6.79909	6.78369
ENSG00000197301.3	RP11-366L20.2	0.31622	0.293575	0.533779	0.522851	0.458283	0.703556	0.43522	0.524868	0.556834	0.536761	0.511828	0.316888	0.34411	0.322752	0.441679	0.224342	0.353486	0.371647
ENSG00000197302.6	ZNF720	7.69165	8.90105	6.79886	9.74993	8.75451	8.8413	8.57446	11.0868	18.1525	6.74792	6.69227	5.85959	6.32081	6.62625	4.97128	7.95239	7.30438	7.48058
ENSG00000197308.4	GATA3-AS1	0	0	0.010358	0	0	0	0	0	0.161906	0	0.009057	0	0	0	0	0	0	0
ENSG00000197309.2	OR10D3	0	0	0	0	0	0	0	0	0	0	0	0	0	0	0	0	0	0
ENSG00000197312.7	DDI2	12.0216	11.3807	10.7225	10.0045	9.07235	10.5071	10.7635	14.8437	14.4441	10.7094	8.43505	9.17624	10.1407	12.2745	10.8773	9.42728	9.75258	9.21655
ENSG00000197320.4	AC060834.2	0	0.017073	0	0.017424	0	0	0	0	0	0	0	0.009429	0	0	0	0	0	0
ENSG00000197321.10	SVIL	8.4073	6.46759	5.129	7.83723	6.13216	6.22674	5.69225	11.1622	11.6849	3.95719	4.62872	3.69996	6.06621	8.63715	9.63817	4.32749	5.07987	5.62512
ENSG00000197322.1	C17orf102	0	0	0.005538	0.005662	0	0	0	0	0.037489	0	0	0	0	0	0	0	0	0
ENSG00000197323.6	TRIM33	57.3027	50.9186	52.4494	31.6864	26.0005	34.0078	39.4739	76.6073	102.677	36.8813	38.0582	34.6355	48.4458	57.7404	71.1716	32.8806	35.5557	34.5428
ENSG00000197324.4	LRP10	21.8096	20.05	19.2388	18.2346	16.0965	19.8069	16.8905	8.32355	6.80122	14.6423	15.4742	16.1982	13.8127	15.7735	20.8855	14.2952	15.7463	15.1427
ENSG00000197329.7	PELI1	1.69673	2.08665	2.35384	17.3146	15.5322	16.731	2.20946	2.11749	3.03576	16.874	14.531	19.4343	2.06651	2.41018	2.1877	15.5438	14.1991	14.6426
ENSG00000197332.7	ZNF833P	0.926444	0.763741	0.880599	0.235121	0.25621	0.209132	0.778276	0.914584	1.20095	0.120152	0.190628	0.176216	0.648871	0.863413	0.813312	0.250118	0.177702	0.118854
ENSG00000197334.1	AC032027.1	0	0	0	0	0	0	0	0	0	0	0	0	0	0	0	0	0	0
ENSG00000197343.6	ZNF655	23.4232	21.7411	21.3904	17.3854	15.2015	16.051	19.6281	24.7904	26.5374	13.6029	12.6229	14.6019	17.8991	21.756	17.8828	13.2531	14.5016	12.4251
ENSG00000197345.8	MRPL21	36.0358	37.1594	33.0953	15.2779	16.4334	16.5683	39.1948	47.7892	52.4363	19.1441	17.2256	16.1772	33.4814	37.8928	38.5731	17.3665	16.6994	16.9864
ENSG00000197353.3	LYPD2	0	0	0	0	0	0	0	0	0	0	0	0	0	0	0	0	0	0
ENSG00000197355.6	UAP1L1	25.519	25.0434	22.8958	15.0612	14.5948	13.8886	31.8906	16.9971	12.8716	13.5681	14.8358	14.6281	28.865	31.8789	36.4046	20.9048	20.6159	20.8872
ENSG00000197358.8	BNIP3P1	0.33814	0.261923	0.420919	0.529962	0.348535	0.428296	0.222148	0.337684	0.373519	0.709008	0.44486	0.587137	0.263729	0.016873	0.609256	0.514736	0.534833	0.326553
ENSG00000197360.5	ZNF98	23.0635	18.9557	19.4848	8.39226	8.46979	8.51779	20.5763	32.5071	39.3308	8.50167	11.4648	9.11756	15.6869	16.4301	18.1011	7.59032	7.31108	7.18467
ENSG00000197361.5	FBXL22	0.152889	0.341478	0.275878	0.220838	0.194186	0.086106	0.211668	0.081932	0.286272	0.373078	0.127386	0.04632	0.542128	0.388276	0.111557	0.109671	0.895707	0.118172
ENSG00000197362.9	ZNF786	2.28209	2.02137	2.02322	1.56525	1.45643	1.32127	2.0742	2.64491	2.20894	0.856098	1.33337	0.869476	1.80941	1.99831	2.23697	1.33142	1.38007	1.19738
ENSG00000197363.5	ZNF517	2.50354	1.71219	2.15507	1.49736	1.26665	1.63487	2.17175	1.1667	1.5511	0.962774	1.75773	1.46491	2.43775	2.38652	2.60737	2.05646	1.39641	1.58999
ENSG00000197364.6	S100A7L2	0	0	0	0	0	0	0	0	0	0	0	0	0	0	0	0	0	0
ENSG00000197372.5	ZNF675	20.0886	17.2439	18.7407	11.9405	12.2486	11.1552	16.3625	28.9307	35.6787	9.90692	11.9688	10.188	13.9163	19.0897	12.9339	11.3299	10.9246	9.00015
ENSG00000197375.8	SLC22A5	3.78069	3.40388	3.2771	1.50554	1.68918	1.57514	3.33983	1.94315	1.89887	1.67907	1.48623	1.78965	3.04473	3.40619	3.75479	1.30527	1.36417	1.4303
ENSG00000197376.2	OR8S1	0	0	0	0	0	0	0.020125	0	0.04637	0	0	0	0.02281	0	0.057538	0	0	0
ENSG00000197380.6	DACT3	0.270758	0.116644	0.2599	0.231892	0.196998	0.193994	0.172727	0.066156	0.402634	0.163864	0.156184	0.162067	0.123432	0.121616	0.31707	0.270687	0.185925	0.203125
ENSG00000197381.11	ADARB1	3.19383	2.1313	2.26466	2.59997	2.40659	2.29682	3.21823	4.08238	3.02069	1.9347	1.47666	1.91847	2.75042	2.71315	3.61925	1.94177	2.45916	2.24535
ENSG00000197385.5	ZNF860	0	0	0	0.022191	0.004806	0.030835	0	0	0.016267	0.011478	0.038956	0.041329	0	0	0	0	0.008583	0.006603
ENSG00000197386.6	HTT	29.1593	26.7749	28.3434	13.6855	14.5274	13.1486	24.6574	39.5255	57.668	12.8511	14.1469	15.7993	23.1651	27.4012	30.7723	11.1925	15.121	12.6719
ENSG00000197403.2	OR6N1	0	0	0	0	0	0	0	0	0	0	0	0	0	0	0	0	0	0
ENSG00000197405.3	C5AR1	3.10047	1.76325	1.84931	6.50616	6.40378	7.41375	1.6255	1.7637	1.84863	2.98115	2.50449	3.32063	1.40425	1.29348	2.11307	4.70676	5.51352	4.885
ENSG00000197406.6	DIO3	0.017972	0	0	0	0.00728	0.023308	0	0	0.244356	0.0866	0.009578	0	0	0	0	0.01238	0.05188	0
ENSG00000197408.4	CYP2B6	0	0	0.097657	0	0	0	0	0	0.219801	0	0	0	0	0	0	0	0	0
ENSG00000197409.6	HIST1H3D	140.63	143.715	134.024	105.245	115.273	106.415	139.807	51.5701	31.1652	90.4434	91.3773	105.853	111.47	109.807	121.571	104.486	100.035	87.3652
ENSG00000197410.8	DCHS2	0.184584	0.102438	0.054026	0.023306	0.040591	0.114883	0.099753	0.076076	0.712081	0.040458	0.037411	0.105894	0.146445	0.011885	0	0.034462	0.139566	0.064129
ENSG00000197414.8	GOLGA6L1	0	0.018845	0.006219	0.012718	0	0.006629	0	0	0	0	0	0	0	0	0	0	0	0
ENSG00000197415.7	VEPH1	0.070189	0.106748	0.131925	0.007536	0.003695	0.088225	0.046591	0.088757	0.035817	0	0	0.048457	0	0.051322	0.328092	0	0	0.039717
ENSG00000197416.4	FABP12	0	0	0.055019	0	0	0	0.047181	0	0	0	0	0	0	0	0	0	0	0
ENSG00000197417.7	SHPK	1.93074	1.92167	1.94605	0.431737	0.573227	0.580535	2.07579	1.46493	1.147	0.508217	0.601654	0.461793	1.30359	1.58775	2.06464	0.425679	0.276249	0.50106
ENSG00000197421.5	GGT3P	0.068408	0.044265	0	0	0	0	0	0	0	0	0.012561	0	0	0	0	0.033081	0.051451	0
ENSG00000197428.2	OR51D1	0	0	0	0	0	0	0	0	0	0	0	0	0	0	0	0	0	0
ENSG00000197429.6	IPP	2.39197	2.74492	2.45837	2.11506	1.76574	1.65952	3.30323	4.04258	4.48216	1.86557	1.52622	1.80666	2.27677	2.27751	2.33691	1.01909	1.21788	1.33764
ENSG00000197430.6	OPALIN	0	0.012772	0	0	0	0	0	0	0	0	0	0.00602	0	0	0	0	0	0
ENSG00000197437.2	OR13G1	0.039097	0	0	0	0	0	0	0	0	0	0	0	0	0	0	0	0	0
ENSG00000197442.8	MAP3K5	4.06918	3.62176	3.68974	3.90083	3.52781	3.33957	4.2778	6.17106	8.35975	3.41489	3.57441	3.21024	4.31264	4.7809	4.71265	3.63151	4.08054	3.41234
ENSG00000197444.5	OGDHL	1.24388	1.2845	1.16184	0.318082	0.311036	0.552106	0.938627	0.774507	1.43923	0.424797	0.422366	0.518713	0.617728	1.03205	1.17271	0.297179	0.360245	0.335577
ENSG00000197445.2	C16orf47	0	0	0	0	0	0.019688	0	0	0	0	0	0	0	0	0	0	0	0
ENSG00000197446.4	CYP2F1	0	0.01423	0	0	0	0	0.03361	0.046147	0.121955	0	0	0	0.038355	0.082048	0	0	0	0
ENSG00000197448.9	GSTK1	70.5964	72.0076	75.9756	45.0984	44.5753	44.1346	67.3434	58.5995	58.0321	43.3081	45.5562	46.1663	54.9821	69.1516	71.343	44.8953	50.5711	45.7147
ENSG00000197451.6	HNRNPAB	142.391	134.113	133.922	104.365	94.9054	99.3895	147.84	191.211	178.865	123.346	125.476	110.663	127.712	152.889	140.165	109.713	108.953	102.288
ENSG00000197454.1	OR2L5	0	0	0	0	0	0	0	0	0	0	0	0	0	0	0	0	0	0
ENSG00000197457.5	STMN3	4.53334	3.80335	4.01472	1.62661	1.16717	1.76119	3.4512	3.50877	2.65422	1.75097	1.57619	1.24555	3.48046	4.34829	5.74356	1.38906	1.50321	1.49993
ENSG00000197459.2	HIST1H2BH	158.875	131.291	173.01	115.598	120.171	123.444	162.318	109.643	82.5634	83.5535	87.6176	113.834	143.285	123.625	166.863	61.739	96.8163	85.0855
ENSG00000197461.9	PDGFA	5.89165	4.24965	4.1597	12.2534	10.136	12.033	5.33305	5.48797	7.2492	7.70665	7.88784	7.12331	4.10999	6.0019	7.06853	8.25544	8.08244	7.06377
ENSG00000197462.3	AC005276.1	0	0	0	0	0	0	0	0	0	0	0	0	0	0	0.106869	0	0	0.057278
ENSG00000197463.8	CSAG3	0	0	0	0	0.082906	0.071668	0	0	0	0	0.058901	0.03234	0	0	0	0	0.059636	0.015412
ENSG00000197465.9	GYPE	0	0	0	0	0	0	0	0	0.032195	0	0	0.120486	0	0	0	0	0	0
ENSG00000197467.9	COL13A1	0.012664	0	0.049251	0.008961	0.019182	0.046665	0.035046	0.039737	0.086471	0.02008	0	0.024019	0.008608	0	0	0	0.025436	0.009167
ENSG00000197468.4	RP11-747H12.1	0	0	0	0	0	0	0	0	0	0	0	0	0	0	0	0	0	0
ENSG00000197471.7	SPN	169.071	139.154	151.834	67.4472	65.116	68.9138	143.911	132.349	115.341	78.9922	83.7874	80.4958	128.319	154.345	165.882	65.7577	74.4163	70.8642
ENSG00000197472.10	ZNF695	12.7007	12.1331	11.3706	6.38957	5.24302	5.518	12.1688	16.1067	19.4795	6.53348	6.76987	6.34895	10.4645	11.7497	11.1198	6.29144	5.45487	4.96947
ENSG00000197475.7	ADAM3A	0	0	0	0	0	0	0	0	0.023776	0	0	0	0	0	0	0	0	0
ENSG00000197476.2	RP11-170L3.7	0	0	0	0	0	0	0	0	0	0	0	0	0	0	0	0	0	0
ENSG00000197479.4	PCDHB11	0.581761	0.469787	0.47012	0.373085	0.222626	0.525771	0.348879	0.737736	1.66931	0.429316	0.331658	0.35304	0.317934	0.335406	0.622376	0.268753	0.244812	0.254044
ENSG00000197483.8	ZNF628	4.51926	4.53143	4.18984	1.84889	1.8334	2.14436	3.90063	1.22598	1.40497	2.49034	2.44788	2.40017	4.32123	4.37821	5.23825	2.68236	2.3962	2.77103
ENSG00000197487.4	GALP	0	0	0	0	0	0.030945	0	0	0	0	0	0	0	0	0	0	0	0
ENSG00000197496.4	SLC2A10	0.742474	0.568678	0.812372	0.282193	0.21458	0.231523	0.910148	0.54954	0.496345	0.26486	0.299856	0.363312	0.369179	0.5409	0.508461	0.120236	0.327259	0.2005
ENSG00000197497.6	ZNF665	2.54154	1.84225	2.10441	0.903718	1.16033	1.13957	1.53887	2.8198	3.3885	1.10917	0.73668	1.21819	1.32821	1.57957	1.99305	0.782772	0.638616	0.897257
ENSG00000197498.8	RPF2	16.9721	20.2126	17.7347	19.3336	17.0867	18.2519	18.2979	33.9049	45.5662	32.3694	26.7976	20.6924	19.6282	22.1605	17.3852	29.3426	22.847	18.747
ENSG00000197502.1	AL627171.1	0	0	0	0	0	0	0	0	0	0	0	0	0	0	0	0	0	0
ENSG00000197503.4	LINC00477	13.2636	9.14456	9.67141	8.64931	8.0531	8.66918	6.75542	4.54345	4.02003	5.97776	6.35747	6.54953	10.1082	11.3865	12.0727	5.84236	7.69579	7.50812
ENSG00000197506.6	SLC28A3	0.007411	0.009233	0.004494	0.013785	0.040585	0	0.003924	0.007658	0.249204	0.007148	0	0	0	0.009996	0.015867	0	0	0.008208
ENSG00000197520.6	FAM177B	0	0.049684	0.070454	0.059306	0.161688	0.201858	0	0.0827	0	0.211634	0.17508	0.145025	0	0.019416	0	0.020241	0.128996	0.016367
ENSG00000197530.8	MIB2	40.0028	34.2082	33.4436	15.5718	14.7643	16.5512	30.4906	17.0982	13.4669	17.5466	18.7876	21.6128	30.5431	36.7831	44.089	33.153	20.7522	23.7398
ENSG00000197532.1	OR6Y1	0	0.025965	0	0	0	0	0	0	0	0	0	0	0	0	0	0	0	0
ENSG00000197535.10	MYO5A	9.46721	6.05509	9.23942	11.8902	10.5825	12.4675	6.39081	9.91609	9.91459	9.29828	8.90102	7.26834	7.40283	6.97311	7.67899	9.04766	11.4216	10.5372
ENSG00000197536.6	C5orf56	3.7004	3.73364	3.06054	11.3801	10.6969	13.5846	2.80941	4.50356	4.24716	11.1505	12.0427	11.6735	2.72126	3.39478	2.07834	7.51153	8.39132	8.43679
ENSG00000197540.3	GZMM	0	0	0	0	0	0	0.023728	0	0	0.056216	0	0	0	0	0	0.040532	0	0.032971
ENSG00000197548.8	ATG7	49.9697	40.3259	41.2099	53.0339	49.1429	57.81	39.9563	47.8949	55.4213	49.4996	47.4682	55.0784	42.2406	46.443	50.1895	45.5755	55.9728	47.9672
ENSG00000197549.5	PRAMENP	0	0	0	0	0	0	0	0	0.049803	0	0	0	0	0.016151	0	0	0	0
ENSG00000197550.3	RP11-460N11.2	0	0	0	0	0.027279	0.007296	0	0.026847	0.033131	0.021753	0	0.013072	0	0	0	0	0	0.006245
ENSG00000197555.5	SIPA1L1	3.45906	3.74858	3.85113	5.33997	5.12457	5.16782	3.50815	6.09294	6.75104	4.76662	5.12061	4.16874	3.48777	3.05269	4.56724	6.61191	6.86036	7.10021
ENSG00000197557.6	TTC30A	0.45588	0.361616	0.519362	0.326597	0.336466	0.336393	0.459938	0.5744	0.698976	0.22682	0.258375	0.233838	0.241353	0.384569	0.337473	0.161889	0.202983	0.189749
ENSG00000197558.7	SSPO	3.66598	3.72163	2.93892	3.16796	3.03183	2.69865	2.98559	0.80583	1.47335	2.68811	3.65898	3.85306	2.39875	1.26832	2.27306	4.21173	3.10044	5.48064
ENSG00000197561.2	ELANE	284.729	280.736	286.081	76.1042	71.3885	73.8463	304.069	114.908	74.4721	81.2818	81.0907	83.6922	248.288	266.089	317.322	77.9384	69.1691	72.6417
ENSG00000197562.5	RAB40C	15.2324	15.4335	13.3306	5.92818	5.25761	5.90407	13.9029	7.80997	4.85806	5.809	6.4939	6.61351	12.5705	13.8686	17.2368	8.20592	7.92232	6.78345
ENSG00000197563.5	PIGN	26.8408	26.2385	23.3947	16.6709	12.4024	13.0943	24.8629	38.852	47.7809	19.8857	13.8544	11.0161	18.4416	24.4112	23.2253	15.2199	12.4884	12.0939
ENSG00000197565.11	COL4A6	0	0.022061	0	0.003727	0	0	0	0	0.099496	0	0	0	0	0	0	0	0	0.011943
ENSG00000197566.5	ZNF624	1.38566	2.10155	1.52491	1.18145	1.03858	1.25353	1.81537	2.93443	4.13551	0.83927	0.923393	1.01646	1.9656	1.71237	1.47523	0.795441	1.06995	1.19545
ENSG00000197568.9	HHLA3	8.66447	7.50814	7.47404	3.76209	3.70596	4.09734	5.19909	6.87706	11.1593	5.78158	4.49897	3.2155	5.4684	6.7121	9.95331	5.17636	3.4174	2.50603
ENSG00000197575.5	RPS17P2	0.269117	0.169928	0.173822	0	0.115928	0	0.063396	0.459158	0.334971	0.346883	0	0.136583	0.071018	0	0	0	0.103444	0
ENSG00000197576.9	HOXA4	1.22435	1.10055	1.25041	0.713056	0.53431	0.481994	0.801407	1.95236	1.01266	0.359691	0.246421	0.486186	0.956213	1.30622	1.32668	0.30951	0.410585	0.305546
ENSG00000197579.3	TOPORS	12.035	10.6362	11.5727	7.18852	6.26871	6.23669	12.8829	23.892	27.0583	7.78237	8.50063	7.45789	10.7076	12.6408	11.1273	7.2784	7.31034	6.54769
ENSG00000197580.7	BCO2	0.368996	0.427324	0.330947	0.076558	0.092852	0.153932	0.18107	0.325124	0.176799	0.104846	0.053736	0.038442	0.277687	0.300138	0.257391	0.065933	0.211147	0.109619
ENSG00000197582.5	GPX1P1	4.28083	4.20075	3.06008	5.48594	4.77055	5.26119	2.88127	1.19279	0.521359	4.97001	5.23786	6.22759	3.06856	3.64192	3.55258	8.19182	5.90245	6.48625
ENSG00000197584.7	KCNMB2	0	0	0	0	0	0	0	0	0	0	0.01435	0	0	0	0	0	0	0
ENSG00000197585.5	AC107218.3	0	0	0	0	0	0	0	0	0	0	0	0	0	0	0	0	0	0
ENSG00000197586.8	ENTPD6	25.408	23.3782	20.8994	16.3935	14.8264	15.9328	26.1366	27.5022	26.2276	20.8534	17.717	16.9038	24.447	25.3753	28.3262	22.2839	19.1705	19.2302
ENSG00000197587.6	DMBX1	0.064272	0.047308	0.054714	0.311536	0.370208	0.34135	0.020452	0.013273	0.01759	0.173374	0.075216	0.119057	0.0307	0.034164	0.013554	0.159168	0.092692	0.142634
ENSG00000197588.5	KLKP1	0	0	0	0	0	0.016483	0	0	0	0	0	0.014774	0	0	0	0	0	0
ENSG00000197591.2	OR11L1	0.038666	0	0.047657	0.07303	0.142664	0.050404	0.020663	0	0.103406	0.037209	0.041426	0	0.046852	0	0	0	0.027998	0.021643
ENSG00000197594.7	ENPP1	0	0	0	0.116896	0.011616	0.03938	0	0	0.555636	0	0.032365	0.252309	0	0	0	0.013244	0.043673	0.033892
ENSG00000197595.1	C13orf35	0	0	0.010223	0	0.006792	0	0	0	0	0	0	0	0	0	0	0	0	0
ENSG00000197599.8	CCDC154	0.449695	0.741188	0.482756	0.401961	0.205227	0.44596	1.0099	0.573929	0.158904	0.084071	0.266305	0.615482	0.567833	0.933978	1.46678	0.338595	0.559295	0.41972
ENSG00000197601.8	FAR1	79.0595	75.5006	79.6407	52.3544	46.0571	45.4864	64.6016	130.664	174.426	48.5073	53.281	47.8293	60.0244	76.7492	66.2441	51.6132	51.6709	42.3507
ENSG00000197603.9	C5orf42	7.24066	5.62019	6.40237	2.10709	1.95495	1.79647	5.24154	9.2877	11.4389	1.69612	2.56628	2.55368	6.08089	7.81553	8.51367	1.487	1.89406	1.75451
ENSG00000197604.4	AC022532.1	0.710285	0.381312	0.745919	0.485159	0.342518	0.475501	0.377741	0.320443	0.330844	0.149697	0.29607	0.167777	0.399685	0.470925	0.888204	0.168305	0.192359	0.271792
ENSG00000197608.7	ZNF841	31.4114	23.4052	26.4615	32.936	29.2931	33.1411	21.2286	39.0998	42.2928	35.357	32.9486	36.4561	20.1163	26.4845	30.5734	29.8314	35.0436	29.3184
ENSG00000197614.6	MFAP5	0	0	0	0	0	0	0.008631	0.016779	0.022136	0	0	0	0	0	0	0	0	0
ENSG00000197616.7	MYH6	0	0	0	0	0.002469	0	0	0	0.169128	0	0.018428	0	0.00365	0	0.006477	0	0	0
ENSG00000197617.6	VN1R5	0	0	0	0.11957	0.015571	0.024762	0	0	0	0.073133	0.020351	0.02226	0	0	0	0	0.027511	0
ENSG00000197619.9	ZNF615	2.56967	1.52275	1.94943	0.993933	1.33768	0.946362	1.65975	2.93142	2.47657	1.81592	1.13086	1.1107	1.54621	1.64776	1.89646	1.42139	1.35438	1.20447
ENSG00000197620.6	CXorf40A	7.37456	7.18576	6.92416	4.69241	4.06552	3.96013	8.12185	7.83136	6.16633	3.29498	3.85849	3.52596	4.60393	7.74242	6.98786	4.11912	4.88198	3.68127
ENSG00000197622.8	CDC42SE1	92.937	89.4145	86.5921	88.9078	78.4865	80.6612	86.3663	91.5016	97.5983	89.3675	86.4424	81.6718	66.6234	83.8214	87.1904	101.294	99.14	89.6588
ENSG00000197627.3	AC048382.4	0	0	0	0	0	0	0	0	0	0	0	0	0	0	0	0	0	0
ENSG00000197629.5	MPEG1	9.45252	8.05379	8.02377	3.63709	3.37115	3.36222	4.97285	6.7577	7.12922	2.15328	1.62182	1.64776	5.00373	5.58456	5.28941	1.44899	1.87749	1.84946
ENSG00000197632.4	SERPINB2	46.238	39.7523	50.3928	0.893577	0.836918	0.529236	37.7088	83.3313	96.2101	1.4187	1.50651	1.16257	42.9059	55.9969	49.7588	0.897134	0.629729	0.666595
ENSG00000197635.5	DPP4	0.326416	0.184511	0.294483	0.203096	0.165844	0.306257	0.228531	0.977976	0.499326	0.388185	0.217384	0.129688	0.225813	0.276693	0.138096	0.135107	0.074125	0.082902
ENSG00000197641.7	SERPINB13	0.026434	0.055812	0.016077	0.448076	0.327177	0.23828	0.063095	0.073364	0.210339	0.125471	0.24534	0.479153	0.050547	0.043907	0.027872	0.316483	0.357837	0.348815
ENSG00000197644.2	AC106870.2	0	0	0	0	0	0	0	0	0	0	0	0	0	0	0	0	0	0
ENSG00000197646.6	PDCD1LG2	0.063417	0.029176	0.057932	0.108574	0.038489	0.061656	0.033663	0	0.047763	0.106972	0.03743	0.076194	0.052557	0.052635	0.018502	0.032757	0.076025	0.029271
ENSG00000197647.7	ZNF433	2.24243	2.77056	2.54574	2.11534	1.81857	1.70684	3.78026	4.20348	4.07464	1.93526	2.62345	1.13407	1.95722	2.6429	2.53929	1.37028	1.4304	1.16248
ENSG00000197651.3	CCER1	0	0	0	0	0	0.008085	0	0.012891	0.053292	0.012036	0.01329	0.014451	0	0	0	0.04297	0.009002	0
ENSG00000197653.10	DNAH10	0.158064	0.050708	0.058031	0.10902	0.112879	0.049998	0.055919	0.182009	0.120081	0.016921	0.104724	0.010103	0.014873	0.149956	0.145101	0.081243	0.13177	0.077465
ENSG00000197658.5	SLC22A24	0	0	0	0	0	0	0	0	0	0	0	0.09438	0	0	0	0	0	0
ENSG00000197665.5	AC007952.6	0	0.055862	0	0	0	0	0	0.035263	0	0.032974	0	0	0	0	0	0	0	0
ENSG00000197670.5	RP4-724E16.2	0	0	0.01191	0	0	0	0	0	0	0	0	0	0	0	0	0	0	0
ENSG00000197674.4	OR51C1P	0	0	0	0	0	0	0	0	0	0	0	0	0	0	0	0	0	0
ENSG00000197681.8	TBC1D3	2.16111	2.14568	2.83847	1.73273	1.05375	0	1.06989	3.33516	1.42372	0	0.91613	1.07188	2.42083	1.65267	3.16727	2.25221	1.84003	2.26546
ENSG00000197683.3	KRTAP26-1	0	0	0	0	0	0	0	0	0.093438	0	0	0	0	0	0	0	0	0
ENSG00000197692.5	CBX3P7	0	0	0	0	0	0	0	0	0	0	0	0	0	0	0	0	0	0
ENSG00000197694.9	SPTAN1	18.6265	17.8884	17.1954	15.4904	12.9105	14.4441	18.5927	23.5083	22.9029	15.4927	14.4076	14.0728	16.0639	20.0875	21.1485	13.797	16.2606	14.0266
ENSG00000197696.5	NMB	4.89166	5.18296	4.60811	4.75688	3.81643	4.17921	4.60156	2.39605	1.8003	2.9032	3.60935	4.47196	4.54948	4.92746	4.76081	3.10238	5.38135	4.81796
ENSG00000197697.3	HIST1H2BE	282.717	220.585	263.402	151.311	186.648	205.691	251.683	204.194	138.67	139.74	145.949	156.208	247.31	208.296	253.96	118.286	146.982	140.448
ENSG00000197701.7	ZNF595	0	0	0	0.012253	0	0	0	0.019608	0	0	0	0	0	0.0753	0	0.013086	0	0
ENSG00000197702.7	PARVA	6.00607	5.12468	5.90332	2.12451	1.99705	1.54484	6.63773	9.45276	10.1241	2.09173	2.5196	2.29763	4.1478	5.96607	6.09058	1.65548	2.06665	1.82295
ENSG00000197704.7	FRMPD2P1	0.591096	0	0.451761	0	0.165115	0.254599	0.267618	0.261768	0	0	0.12307	0.017894	0.122054	0.378464	0.35225	0.161403	0.235019	0.076514
ENSG00000197705.5	KLHL14	0.020228	0	0	0.01269	0	0	0	0	0.485797	0	0.030611	0.01175	0	0	0.021468	0	0	0
ENSG00000197706.3	OR6C74	0	0	0	0	0	0	0	0	0	0	0	0	0	0	0	0	0	0
ENSG00000197712.7	FAM114A1	5.17658	3.33296	3.47221	2.10381	1.86051	1.7846	4.6168	6.08528	7.75162	1.59759	1.7484	2.23504	3.98439	4.36039	4.21854	1.41661	2.6466	2.38259
ENSG00000197713.10	RPE	37.5185	34.5866	37.2705	20.7512	18.071	15.6922	39.0623	51.6783	62.7645	17.1461	18.2014	16.6869	28.5404	35.6897	32.3599	16.9868	17.3827	13.4318
ENSG00000197714.4	ZNF460	29.6116	22.6612	28.0735	22.5357	19.1958	22.1516	27.36	37.8472	29.972	19.2026	23.0909	21.1454	24.2185	27.5213	23.2218	16.6435	26.1221	22.1568
ENSG00000197721.12	CR1L	0	0.030274	0.0853	0.416774	0.333758	0.166476	0.02603	0.208152	0.126578	0.159632	0.249322	0.355119	0.142482	0.03234	0.025688	0.4915	0.429115	0.359177
ENSG00000197723.3	HSPB9	0	0	0	0.865163	0.156967	0.493083	0	0	0.487186	0.287889	0.08105	0.268269	0	0	0.078381	0	0	0.212486
ENSG00000197724.6	PHF2	12.5052	10.9133	10.7352	8.24625	7.67142	7.94935	11.0157	11.0019	11.5683	8.25081	8.50778	7.96757	10.624	11.6657	11.345	7.71901	8.55139	9.23225
ENSG00000197727.1	AL022341.1	0.140379	0.043121	0.043975	0.044886	0.058611	0.184408	0.037859	0	0	0.20218	0.075782	0.04176	0.216475	0.046025	0.220257	0	0.204342	0.198586
ENSG00000197728.5	RPS26	391.327	510.448	560.806	195.781	195.281	236.927	339.212	586.131	541.744	255.346	272.487	272.149	402.945	472.171	546.296	240.779	214.82	180.89
ENSG00000197734.4	C14orf178	0.196689	0.089096	0.318376	0.193523	0.117751	0.142955	0.073462	0.0902	0	0.139215	0.122562	0.09585	0	0.055408	0	0.149979	0.261166	0.270609
ENSG00000197744.5	PTMAP2	31.4709	31.8042	17.5611	19.7448	12.7673	21.9013	21.7311	55.8447	106.001	40.4335	32.1621	14.235	24.6602	25.0089	24.8606	36.0859	18.4959	15.2937
ENSG00000197745.1	SCGB1D4	0	0	0	0	0	0	0	0	0	0	0	0	0	0	0	0	0	0
ENSG00000197746.9	PSAP	82.6792	84.805	74.1354	78.1696	70.0113	76.077	76.2373	73.2774	87.9147	80.2257	68.1269	66.6788	61.0148	72.9494	80.6811	90.5086	92.8618	82.4151
ENSG00000197747.4	S100A10	104.031	95.3349	95.3135	181.187	184.067	203.026	71.8606	97.5171	136.811	153.236	126.774	129.851	69.5021	87.1509	92.9102	171.274	160.571	134.791
ENSG00000197748.8	WDR96	0	0.016754	0.016727	0.026634	0	0	0.006827	0.028136	0.1034	0	0.014586	0	0	0.007653	0.028732	0	0	0.067183
ENSG00000197753.6	LHFPL5	0	0	0	0	0	0	0	0	0.208715	0	0.018725	0	0	0	0	0	0	0
ENSG00000197756.5	RPL37A	1546.13	1514.06	1399.54	1029.66	1021.85	1074.8	1621.21	1958.37	2020.58	1248.47	1281.69	1173.05	1455.91	1522.61	1511.72	1320.75	1445.25	1285.81
ENSG00000197757.7	HOXC6	0.28294	0.111526	0.121826	0.055341	0.04589	0.071909	0.082473	0.091382	0.347813	0.156627	0.072425	0.025763	0.039892	0.044066	0.039747	0	0.047998	0.012331
ENSG00000197763.8	TXNRD3	1.3292	1.35041	1.25661	0.662168	0.5249	0.573157	1.75331	1.75632	1.92016	0.918341	0.746224	0.67825	1.17666	1.44758	1.65248	1.02888	0.742898	0.68186
ENSG00000197766.3	CFD	103.291	104.284	88.8372	49.2222	45.4513	52.1021	83.7123	105.302	113.975	71.567	69.0422	58.0361	63.9061	74.0544	76.2592	71.8993	58.569	55.5516
ENSG00000197768.6	C9orf173	0	0	0	1.35439	1.09851	1.51208	0	0	0	1.08623	0.905434	1.78452	0.020701	0.022647	0	0.93936	0.936351	0.630381
ENSG00000197769.5	MAP1LC3C	0	0	0.062623	0.021328	0.013883	0.044213	0.018121	0.034958	0	0.032687	0.036338	0	0.061552	0.044904	0	0	0.024569	0.037952
ENSG00000197771.8	MCMBP	44.2886	41.6326	43.9275	18.0503	15.7376	16.1611	46.8349	53.6995	56.1106	19.7918	20.2635	17.7905	44.5557	52.6087	52.5418	21.1417	20.5244	19.7901
ENSG00000197774.8	EME2	20.2412	18.694	15.6389	10.1545	8.05526	8.4929	17.5981	6.91138	4.51231	7.3521	7.53861	7.61504	11.5911	13.3684	14.2912	10.5102	11.334	8.7096
ENSG00000197775.1	DHRS4-AS1	0	0	0	0	0	0	0	0	0	0	0	0	0	0.020945	0.033295	0.043706	0	0
ENSG00000197776.3	KLHDC1	0.538573	0.3473	0.394861	0.363163	0.367966	0.625136	0.821458	0.570282	1.31777	0.81609	0.279416	0.255925	0.854562	0.513213	0.575552	0.433376	0.2892	0.291237
ENSG00000197779.9	ZNF81	3.11634	2.57166	2.6891	2.39007	1.91264	2.90545	2.35785	7.08179	3.90319	2.47282	2.0004	1.63042	2.71269	3.86543	4.19826	2.29056	2.05377	1.83316
ENSG00000197780.5	TAF13	21.2829	23.1421	20.5866	33.8477	26.6461	25.0796	28.6078	37.5624	45.9389	33.7157	34.6297	30.5114	19.0652	23.623	22.2056	40.1299	33.8751	27.1604
ENSG00000197782.10	ZNF780A	10.9539	7.4073	9.48911	9.91269	7.00697	7.10572	10.0067	18.0231	14.6526	7.33321	6.57228	4.79915	6.07034	9.78772	6.88069	5.45095	7.55495	5.46814
ENSG00000197785.9	ATAD3A	33.7508	32.7753	29.1701	13.2606	12.6577	15.6552	34.7463	32.0707	28.1033	19.5982	20.7878	16.4886	28.5611	39.4986	33.1555	28.8477	20.3771	16.2505
ENSG00000197786.3	OR5B17	0	0	0	0	0	0	0	0	0	0	0	0	0	0	0	0	0	0
ENSG00000197790.1	OR52M1	0	0	0	0	0	0	0	0	0	0	0	0	0	0	0	0	0	0
ENSG00000197794.2	IGKV7-3	0	0	0	0	0	0	0	0	0	0	0	0	0	0	0	0	0	0
ENSG00000197798.4	FAM118B	8.20974	7.29095	9.37472	7.01807	6.13567	6.82398	8.18967	11.5618	13.2712	7.05236	8.1163	6.99519	8.76231	9.62921	8.00612	7.18507	7.7666	7.31615
ENSG00000197805.4	BX649597.1	0	0	0	0	0	0	0	0.215431	0	0	0	0	0	0	0	0.037048	0.165774	0
ENSG00000197808.7	ZNF461	3.72732	2.5686	2.28429	0.9811	1.58921	1.68008	2.75781	3.54454	4.55638	0.920223	0.956921	2.25657	1.99865	2.75632	3.12291	0.722853	1.35668	1.20812
ENSG00000197813.4	CTC-301O7.4	1.16305	1.15489	1.01987	0.89885	0.323944	0.127727	0.835428	1.68078	1.59713	1.6555	0.509458	0.567886	0.307616	0.431877	0.961341	1.16346	1.22776	0.872855
ENSG00000197815.3	AC122129.1	0	0	0	0	0	0	0	0	0	0	0	0	0	0	0	0	0	0.035246
ENSG00000197816.9	CCDC180	6.89357	4.70251	6.07385	2.55604	2.40199	2.31689	4.79371	8.44368	10.2053	1.46883	3.07641	1.34676	5.91027	6.76314	7.25661	2.08354	2.45244	2.15084
ENSG00000197818.7	SLC9A8	10.9495	9.72206	8.51101	14.9337	13.5394	13.5121	9.25636	8.58755	7.90428	9.61593	10.545	12.0376	8.7579	10.3537	10.1109	8.15379	11.7523	9.68303
ENSG00000197822.6	OCLN	4.4577	3.72043	4.6386	1.19627	1.56454	1.00664	7.89251	9.71189	12.7928	3.24909	2.77193	2.35485	7.55915	10.1581	8.47339	4.10436	4.12295	3.62794
ENSG00000197825.4	AC061975.1	0	0	0	0	0	0	0.573801	0	0	0	0	0	0	0	0	0	0	0
ENSG00000197826.7	C4orf22	0	0	0	0	0.004427	0.007103	0	0	0.156129	0.238454	0	0	0	0	0	0	0	0
ENSG00000197830.2	AC011385.1	0	0	0.017719	0.054321	0.047123	0.075164	0	0	0	0	0	0.117997	0	0	0.09121	0.059819	0.125358	0.016122
ENSG00000197837.3	HIST4H4	24.5986	22.7999	26.3913	31.1792	29.7712	27.3572	24.7708	8.34785	4.42009	28.315	23.9584	28.8599	21.8022	20.6135	20.9521	19.102	21.4924	22.8315
ENSG00000197838.4	CYP2A13	0.022071	0	0	0	0	0	0	0.02276	0.088825	0	0	0	0	0	0	0	0	0
ENSG00000197841.10	ZNF181	3.08397	4.13581	3.4279	2.11465	2.16256	1.6356	3.85546	7.31728	5.28547	2.34421	3.31287	2.37077	3.67069	3.18842	2.91368	2.50365	2.15654	2.02518
ENSG00000197844.2	AL358813.1	0	0.063787	0.39664	0.202182	0.220552	0.137355	0	0.211571	1.0553	0.298141	0.169298	0.125288	0	0.135057	0.108002	0	0.379403	0.118676
ENSG00000197846.3	HIST1H2BF	121.227	114.061	125.12	89.1435	90.9738	91.3417	111.418	108.682	95.9977	73.411	76.5295	74.8545	97.816	104.955	100.517	60.3367	62.5901	56.0439
ENSG00000197847.8	SLC22A20	0.797433	1.14363	1.17385	0.486266	0.502324	0.591056	0.378023	0.174239	0.704173	0.321844	0.151441	0.13478	0.682182	0.621742	0.951464	0.170101	0.322892	0.412064
ENSG00000197849.4	OR8G1	0	0	0	0.02979	0.07765	0	0	0.048423	0	0	0.025294	0.055452	0	0	0	0.032595	0	0.052905
ENSG00000197851.3	C7orf76	0	0	0	0	0	0	0	0	0.009362	0	0	0	0	0	0	0	0	0
ENSG00000197852.8	FAM212B	1.39085	1.36979	1.28634	1.17677	0.873483	1.12996	1.12819	1.24294	1.67578	0.969803	0.632851	0.772787	1.68909	1.49904	1.93878	1.35914	1.36727	1.38468
ENSG00000197857.9	ZNF44	9.84323	8.05535	7.97634	4.98308	4.77121	4.4815	8.3425	12.4417	12.6544	3.84545	4.21953	3.93368	7.10784	8.03776	6.87099	4.66628	4.92749	3.85353
ENSG00000197858.6	GPAA1	99.5059	94.5281	95.5629	47.4018	42.1876	49.1446	90.3902	55.1888	39.7679	44.4788	45.718	51.5635	77.5051	92.7815	115.01	56.5201	54.0847	50.4745
ENSG00000197859.5	ADAMTSL2	0.039272	0.015676	0.005961	0.024378	0.003959	0.006354	0.02081	0	0.120221	0	0.005223	0	0.005852	0.023833	0.031071	0.013512	0	0
ENSG00000197860.5	SGTB	7.36865	6.22743	6.85913	8.47832	7.35071	8.21118	6.32089	11.2559	12.5913	6.94414	7.2554	6.27525	5.36206	6.2614	5.84733	9.16668	8.97365	7.54363
ENSG00000197863.4	ZNF790	6.48683	4.70865	5.91145	3.96799	3.55762	3.83565	5.707	12.4628	12.4779	4.55759	3.86446	3.97972	4.75613	6.37524	4.33566	3.66371	3.6926	3.84796
ENSG00000197866.2	OR5M12P	0	0	0	0	0	0	0	0	0	0	0	0	0	0	0	0.031655	0	0
ENSG00000197870.8	PRB3	0	0	0	0.095706	0.045515	0	0	0	0.097047	0	0	0	0.134362	0	0	0	0	0
ENSG00000197872.7	FAM49A	0.186395	0.409181	0.355438	0.809325	0.444556	0.507115	0.306147	0.449844	0.833754	0.496657	0.218697	0.192178	0.272815	0.350545	0.620762	0.63244	0.740252	0.459848
ENSG00000197879.10	MYO1C	28.3141	21.7886	27.3625	14.1862	10.0354	11.1131	22.1834	31.6029	24.3304	13.1304	12.0931	11.2493	17.0854	22.0667	24.0462	8.38328	10.3263	8.75871
ENSG00000197880.4	MDS2	0	0	0	0	0	0	0	0	0	0	0	0	0	0	0	0	0	0
ENSG00000197882.2	OR7E13P	0	0	0	0.087333	0	0	0	0	0.123825	0	0.024724	0	0	0	0	0	0	0
ENSG00000197885.6	NKIRAS1	1.62169	1.29381	1.94474	1.3222	1.04314	0.798927	1.24673	3.15037	3.44907	1.01493	1.82756	0.76937	1.68951	1.45439	0.991534	1.62593	1.6138	0.790886
ENSG00000197887.3	OR1S2	0	0	0	0	0	0	0	0	0	0	0	0	0	0	0	0	0	0
ENSG00000197888.2	UGT2B17	0	0	0	0	0	0	0	0	0	0	0	0	0	0	0	0	0	0
ENSG00000197889.5	MEIG1	0	0.48751	0.273824	0.126606	0.163532	0.137983	0.286518	0.488913	0.487211	0.091359	0	0	0.180297	0.5033	0	0.199093	0	0
ENSG00000197891.7	SLC22A12	0	0	0	0	0	0	0	0	0.160838	0	0.015757	0.007436	0	0	0	0	0.009262	0
ENSG00000197892.8	KIF13B	11.0727	8.53937	8.91624	8.2365	7.16845	7.47356	8.71006	12.438	12.8054	7.53231	7.31834	7.53986	7.95392	9.011	10.3222	8.43001	8.43932	7.91657
ENSG00000197893.9	NRAP	0.013369	0	0	0.004143	0	0	0	0.006908	0	0	0	0	0	0.004448	0.007054	0	0	0
ENSG00000197894.6	ADH5	37.2288	36.4114	36.3499	14.4185	13.4192	13.2533	40.9884	56.0628	53.4475	14.7445	14.712	13.0427	30.9491	35.0515	31.1706	14.0687	14.9846	12.5764
ENSG00000197901.7	SLC22A6	0	0	0	0	0	0	0	0	0	0	0	0	0	0	0	0	0	0
ENSG00000197903.6	HIST1H2BK	386.337	307.2	294.66	230.908	247.296	286.822	388.152	304.819	341.753	225.807	226.935	250.277	276.976	285.556	312.917	260.487	184.591	231.084
ENSG00000197905.4	TEAD4	8.81	6.63516	6.89249	2.06541	1.79981	1.9254	8.14272	5.84076	4.81762	3.31131	3.11842	2.78492	5.66436	6.46892	7.46221	1.74389	2.18892	2.0925
ENSG00000197910.7	FAM25G	0	0	0	0	0	0	0	0.274462	0	0	0	0	0	0	0	0	0.260292	0
ENSG00000197912.9	SPG7	44.2524	37.0473	36.5133	26.4984	22.9902	24.9967	37.733	48.7001	53.6859	18.6077	23.0923	24.9089	32.5551	39.6633	40.933	23.9395	27.3095	22.1342
ENSG00000197914.2	HIST1H4K	130.794	116.09	109.99	102.689	104.795	115.614	121.908	91.0414	47.3517	86.5015	78.2877	90.9027	92.4168	100.797	103.684	86.9086	90.5158	68.7887
ENSG00000197915.5	HRNR	0	0	0	0	0	0.002395	0	0	0	0	0	0.002137	0	0	0	0	0	0
ENSG00000197919.3	IFNA1	0	0	0	0	0	0	0	0	0	0	0	0	0	0	0	0	0	0
ENSG00000197921.5	HES5	0	0	0	0	0	0	0	0	0.122451	0	0	0	0	0.040131	0	0.0837	0	0
ENSG00000197927.8	C2orf27A	0.118722	0.14148	0.267193	0.11857	0.321087	0.312478	0.441344	0.854402	0.99938	0.257224	0.237971	0.101671	0.374668	0.292164	0.425548	0.416595	0.239021	0.196611
ENSG00000197928.6	ZNF677	0	0	0.027575	0.028166	0	0	0	0	0.176272	0	0	0	0	0	0	0.02165	0	0
ENSG00000197930.8	ERO1L	17.9869	17.3797	18.181	19.8196	15.4909	15.8602	17.2778	37.168	42.2241	16.9978	17.2482	14.0684	17.6843	19.8275	16.188	19.8837	16.3753	15.9397
ENSG00000197932.3	F8A1	62.7674	55.4035	62.6828	50.1876	47.331	50.0264	52.5642	78.8737	77.3417	49.6969	54.888	52.9338	59.665	70.2509	70.3149	46.8608	57.9526	53.1269
ENSG00000197933.8	ZNF823	5.65318	6.24586	6.25907	2.12691	1.92263	1.73156	5.46209	10.0681	9.07744	1.32425	2.03132	1.12803	3.58658	5.15463	6.24036	1.62563	2.06305	2.11058
ENSG00000197934.4	AP001597.1	0	0	0	0.020046	0	0.006965	0	0	0	0	0	0	0	0	0	0	0	0
ENSG00000197935.6	ZNF311	0.496504	0.452653	0.504205	0.426917	0.274515	0.370486	0.457915	0.744635	0.753921	0.277476	0.331116	0.282879	0.413583	0.542365	0.415552	0.153847	0.210765	0.152855
ENSG00000197937.8	ZNF347	6.3778	4.72907	5.44308	3.27738	3.49365	3.27633	4.30686	6.4788	5.91065	2.28961	3.4843	2.96093	3.96823	4.99405	4.44945	3.07774	2.96178	2.80029
ENSG00000197938.4	OR5H2	0	0	0	0	0	0	0	0	0	0	0	0	0	0	0	0	0	0
ENSG00000197943.5	PLCG2	52.5505	45.577	43.4939	29.2819	28.9062	31.5923	42.7507	46.1879	51.6542	27.8451	28.2063	32.08	37.3601	46.841	48.5093	33.6785	35.9816	31.722
ENSG00000197948.6	FCHSD1	18.7893	16.9341	14.2759	14.9676	12.3887	12.9906	16.6499	14.7332	15.8128	14.0495	14.9681	12.1845	14.4739	17.2463	17.0415	16.078	15.0776	14.3375
ENSG00000197951.4	ZNF71	3.78881	3.12105	2.69249	1.37516	1.62553	2.38838	3.20757	4.36331	4.81202	2.64659	2.18764	1.63627	3.53311	3.7284	4.63443	2.22581	1.51133	2.05091
ENSG00000197953.5	AADACL2	0	0.032182	0	0.004633	0.003009	0	0	0	0	0	0	0	0	0	0	0	0	0
ENSG00000197956.5	S100A6	274.243	283.716	248.656	182.597	167.261	166.837	271.894	210.869	155.999	138.367	145.751	123.331	204.127	227.632	189.456	171.463	145.418	148.154
ENSG00000197958.8	RPL12	815.724	805.631	764.444	671.543	675.722	675.281	776.736	597.077	482.603	748.459	755.366	745.334	733.54	742.005	805.835	724.765	796.21	762.925
ENSG00000197959.9	DNM3	5.04277	3.98196	4.37175	1.51088	1.66653	1.50933	4.78934	5.69895	7.63558	1.63618	1.21748	0.934422	5.10165	6.53226	5.00226	0.805137	1.15953	1.35627
ENSG00000197961.7	ZNF121	64.277	56.1286	61.0907	59.2373	49.6595	50.6756	61.1446	96.3167	117.743	62.0941	67.2391	56.0248	51.098	61.5854	53.4467	59.3318	63.9655	56.0476
ENSG00000197965.7	MPZL1	2.43277	1.83928	2.21881	0.988589	0.507989	0.691299	1.49187	2.22999	1.6634	0.413626	0.507912	0.422978	1.47033	1.179	1.62729	0.293019	0.146958	0.150167
ENSG00000197969.7	VPS13A	12.9304	11.8022	11.0609	4.20036	4.90872	4.27939	10.6239	18.6745	23.8615	6.42876	6.96481	5.58939	11.3982	12.8331	11.6541	4.20904	4.73721	3.60094
ENSG00000197971.10	MBP	50.879	44.4379	44.6718	75.9157	66.4433	73.89	53.4103	65.9185	69.9321	72.7191	67.5238	67.8024	47.1976	59.2933	65.5757	93.5217	92.6541	85.1098
ENSG00000197976.6	AKAP17A	7.34466	11.864	6.42692	4.92549	6.14381	8.34894	11.334	9.10305	1.25579	9.39165	4.72336	6.0397	11.1974	11.9504	15.5235	10.7224	5.2204	4.74434
ENSG00000197977.3	ELOVL2	0.31935	0.263016	0.326716	0.152872	0.069875	0.118087	0.285199	0.452455	0.362387	0.149585	0.092204	0.100178	0.201152	0.248783	0.231024	0.056502	0.032878	0.03539
ENSG00000197978.8	GOLGA6L9	0	0	0	0	0	0	0	0	0	0	0	0	0	0	0	0	0	0
ENSG00000197980.7	LEKR1	0.881025	1.47599	0.936841	1.523	1.14499	1.39284	0.925256	2.41455	1.41565	1.22125	0.880393	0.584302	0.42348	0.927038	0.582685	0.839182	0.868919	0.845141
ENSG00000197982.12	C1orf122	8.74529	7.79657	7.14604	7.23085	7.14993	7.60626	7.7442	1.58848	2.72008	8.1891	7.99395	10.5163	8.31064	7.93998	8.68077	11.3727	9.21413	11.3052
ENSG00000197984.2	OR51A8P	0	0	0	0	0	0	0	0	0	0	0	0	0	0	0	0	0	0
ENSG00000197989.9	SNHG12	168.037	176.312	115.628	94.9811	124.394	163.727	181.529	188.377	162.844	150.941	140.624	195.387	153.343	171.117	256.688	134.549	189.294	148.804
ENSG00000197990.6	ZNF734P	0	0	0	0	0	0	0	0	0	0	0	0	0	0	0	0	0	0
ENSG00000197991.10	PCDH20	0.538556	0.465201	0.643987	0.395087	0.375723	0.289491	0.461926	0.674062	0.717711	0.336526	0.262132	0.319744	0.320613	0.302774	0.312161	0.116819	0.202209	0.151229
ENSG00000197992.2	CLEC9A	0	0	0	0	0	0.014951	0	0	0	0	0	0	0	0	0	0	0	0
ENSG00000197993.3	KEL	0.115744	0.053042	0.126765	0.016393	0.108356	0	0.08344	0.054443	0.104758	0	0.046595	0.02389	0.289737	0.043792	0.218574	0.009075	0	0.021944
ENSG00000198000.7	NOL8	39.3611	26.9355	34.1745	25.3156	25.2315	23.717	28.8902	61.875	80.6729	29.9364	29.7079	25.6961	27.3872	32.6344	28.2852	26.5292	27.0246	22.7075
ENSG00000198001.9	IRAK4	17.0046	15.5758	15.9749	13.4561	11.6247	11.9389	12.5026	21.498	25.6961	11.6377	10.8445	10.6086	12.4271	16.0077	14.0694	10.4956	10.0442	10.3705
ENSG00000198003.7	CCDC151	0.163422	0.455041	0.349713	0.06373	0.152079	0.08884	0.311969	0.157599	0.5544	0.177154	0.195456	0.145623	0.283987	0.252426	0.094439	0.157719	0.221226	0.056814
ENSG00000198010.7	DLGAP2	0.020861	0	0.012669	0.004354	0	0	0	0.007274	0.215421	0	0	0	0	0	0.003714	0	0.007518	0
ENSG00000198015.8	MRPL42	27.6299	27.0133	28.7028	19.9368	19.7104	19.536	32.0908	53.5569	68.012	19.9025	21.0046	21.4089	27.0294	31.6367	25.2755	18.4844	20.2005	17.9131
ENSG00000198018.6	ENTPD7	9.38289	8.03718	8.87802	5.22282	4.49258	5.43427	8.83639	10.3462	12.6803	4.50669	4.70093	4.21503	7.27356	8.8646	8.10127	4.7313	5.08956	4.73906
ENSG00000198019.8	FCGR1B	18.4741	18.9118	14.5191	54.5813	44.2267	45.8775	18.0058	33.3069	38.2551	60.4948	55.3185	60.2372	16.4028	21.5671	24.4543	61.392	54.5086	58.6588
ENSG00000198021.5	SPANXA1	0	0	0	0	0	0	0	0	0	0	0	0	0	0	0	0	0	0
ENSG00000198022.6	RP11-432N13.4	0	0	0	0	0	0	0	0	0	0	0	0	0	0	0	0	0	0
ENSG00000198026.6	ZNF335	12.7209	11.2342	11.2771	11.0361	10.9394	12.048	11.0154	7.78625	6.10358	10.0635	10.1026	10.9562	9.71097	12.7605	13.2967	10.8428	12.8539	12.0518
ENSG00000198028.3	ZNF560	0	0	0	0.008717	0	0	0	0	0	0.013509	0.007462	0	0	0	0	0	0	0.007778
ENSG00000198033.7	TUBA3C	0	0	0	0	0	0.016258	0	0	0.338354	0	0	0	0	0	0	0.017259	0	0
ENSG00000198034.6	RPS4X	301.247	292.724	307.731	253.62	245.637	238.469	314.354	511.566	715.563	271.902	269.777	253.56	273.665	294.428	295.1	276.102	274.771	250.301
ENSG00000198035.9	AGAP9	3.58266	2.3386	2.12922	1.97937	2.51432	2.11285	2.15102	1.36366	1.20158	1.2546	1.17396	2.41585	3.33523	2.84306	3.80339	1.96403	1.96223	2.01975
ENSG00000198039.7	ZNF273	16.797	17.4131	16.6069	12.0277	10.6121	11.422	15.367	27.9514	36.4415	12.3249	13.1916	12.1285	14.6054	17.558	15.8072	9.50971	11.7865	10.9758
ENSG00000198040.6	ZNF84	18.9658	17.4285	19.479	16.1451	14.6245	14.2253	18.3563	28.8206	35.487	15.1927	17.7949	14.0197	16.6243	18.3006	16.3135	17.6574	14.7926	13.7594
ENSG00000198042.6	MAK16	28.7534	27.923	27.5229	34.4254	31.8565	32.3689	30.9283	58.9401	66.6902	40.6965	44.3058	33.5209	24.9231	31.3352	25.8823	38.628	38.0598	33.4526
ENSG00000198046.7	ZNF667	0	0	0	0.006329	0	0.06195	0	0.009848	0.120157	0.009193	0.010494	0	0.006078	0	0	0	0.013741	0
ENSG00000198049.5	AVPR1B	0.403446	0.360926	0.327765	0.052352	0.074859	0.13078	0.178517	0.277563	0.343176	0.032404	0.062701	0.107242	0.090534	0.223186	0.141723	0.034737	0.072777	0.121408
ENSG00000198053.7	SIRPA	23.1939	20.3208	21.1791	19.2547	17.5195	19.5103	20.0286	17.2793	15.7021	18.1443	17.3616	16.426	20.5015	22.0075	25.468	19.3988	20.7913	20.9958
ENSG00000198054.7	DSCR8	0	0	0	0	0	0	0	0	0	0	0	0	0	0	0	0	0	0
ENSG00000198055.6	GRK6	22.3945	21.3004	20.8937	11.7419	10.0353	8.64267	22.2704	18.1017	17.3795	9.98591	8.95646	9.22797	17.7603	20.5485	24.6636	13.0802	11.9956	11.2995
ENSG00000198056.9	PRIM1	31.3897	28.5701	32.1076	6.82968	5.41731	6.02163	30.647	46.3395	52.214	6.2676	6.53719	5.35222	26.7729	28.6701	23.5571	4.4228	4.58252	4.09477
ENSG00000198060.5	MARCH5	8.7422	9.08926	7.68114	8.87263	7.31389	7.60111	11.183	10.6354	16.079	8.69117	7.64325	7.02081	8.09099	8.42314	8.27588	8.53679	8.80917	8.70252
ENSG00000198062.10	POTEH	0	0	0	0	0	0	0	0	0.026263	0	0	0	0	0	0	0	0	0.021504
ENSG00000198064.9	RP11-347C12.1	14.4209	1.23798	13.0209	10.3423	8.3604	10.6465	10.8187	4.89473	9.02068	3.18251	2.7611	12.6866	9.18214	11.6168	3.27279	2.10295	13.5446	11.4316
ENSG00000198074.5	AKR1B10	0	0.373524	0	0	0	0	0	0	0.129174	0	0.052291	0	0	0	0	0	0	0
ENSG00000198075.5	SULT1C4	0	0	0	0	0	0	0	0	0	0	0	0	0	0	0	0	0	0
ENSG00000198077.6	CYP2A7	0.145916	0.044826	0	0.106489	0	0	0	0.074709	0.174696	0	0	0	0.135217	0	0	0.050651	0	0
ENSG00000198081.6	ZBTB14	10.0975	10.606	10.2618	5.3152	4.67495	4.02291	8.48321	13.9353	17.3529	4.95946	4.90837	5.41956	8.92987	9.29831	10.9377	5.22889	5.35602	3.89039
ENSG00000198082.3	H2AFB1	0.167112	0.429545	0.293471	2.50051	1.85596	1.4131	0.456382	0.533753	0.225391	2.04176	1.65016	2.58401	0.116759	0	0	3.00746	0.764567	0.267418
ENSG00000198083.7	KRTAP9-9	0	0	0	0	0.017313	0	0	0	0	0	0	0	0	0	0	0	0	0
ENSG00000198087.7	CD2AP	8.21784	7.42784	7.07652	6.51145	5.17905	6.31138	7.65978	14.0115	18.6081	6.73362	6.60474	5.38135	6.25124	7.71753	6.5358	5.5656	5.46644	4.96219
ENSG00000198088.6	NUP62CL	0	0	0	0.047853	0	0.016689	0	0	0.19408	0.063159	0.027433	0	0	0	0	0	0.108761	0
ENSG00000198089.10	SFI1	37.638	32.9128	29.2414	13.9418	15.3632	12.5884	29.0159	36.2131	38.8367	16.7351	17.2338	15.3427	29.4383	32.3863	39.1243	16.2447	18.3501	14.4399
ENSG00000198090.3	KRTAP4-6	0	0	0	0	0	0	0	0	0.051758	0	0	0	0	0	0	0	0	0
ENSG00000198092.5	TMPRSS11F	0	0	0	0.225632	0.11	0.10565	0	0	0	0.03489	0.077185	0.147061	0.01084	0.012013	0	0.024941	0.091446	0.060364
ENSG00000198093.6	ZNF649	6.70972	5.84313	6.50309	6.95145	5.92418	5.55972	6.8995	9.65934	11.5403	5.4534	6.03097	6.47863	5.1225	6.69478	4.8025	4.32332	5.03483	5.31654
ENSG00000198099.4	ADH4	0	0	0	0	0	0	0	0	0	0	0	0	0.011607	0	0	0	0	0
ENSG00000198100.1	AL138751.1	0	0	0	0	0	0	0	0	0	0	0	0	0	0	0	0	0	0
ENSG00000198104.2	OR2T6	0	0	0	0	0	0	0	0	0.239812	0	0	0	0.027402	0	0	0	0	0
ENSG00000198105.7	ZNF248	2.95748	4.46059	3.73221	1.83402	1.62044	1.09559	4.34652	5.9712	9.16945	1.85566	1.56001	1.17769	3.86847	4.39316	3.70795	1.61688	1.86254	1.50839
ENSG00000198106.7	SNX29P2	0.490584	0.357625	0.417097	0.385436	0.421415	0.372761	0.29723	0.456877	0.461557	0.376614	0.29823	0.36909	0.370905	0.388306	0.503659	0.403168	0.259312	0.330438
ENSG00000198108.3	CHSY3	0.958142	0.815162	0.831297	0.924434	0.592789	0.824982	1.04831	1.60835	1.78293	1.17148	1.09917	0.951872	0.661968	0.99661	1.08574	0.483046	0.417059	0.38903
ENSG00000198113.2	TOR4A	26.1991	23.8979	20.9081	15.4213	14.2622	15.1682	21.2456	6.44025	4.306	13.5136	13.7229	13.2042	20.1577	20.7821	26.3164	18.4486	15.6276	19.2483
ENSG00000198121.9	LPAR1	5.02603	3.61556	4.39821	6.56743	5.51302	6.30469	3.55161	3.40733	3.25076	4.68744	4.3934	4.67308	3.49567	3.70429	4.14275	4.76715	4.85359	4.43701
ENSG00000198125.8	MB	0	0.024079	0.096725	0.699899	0.659565	0.588141	0.104833	0.08071	0.05243	0.264235	0.168133	0.207378	0.055047	0	0.082419	0.259577	0.348644	0.109808
ENSG00000198128.3	OR2L3	0	0.027246	0	0	0	0	0	0	0	0	0	0	0	0	0	0	0	0
ENSG00000198129.2	DEFB107B	0	0	0	0	0	0	0	0	0	0	0	0	0	0	0	0	0	0
ENSG00000198130.10	HIBCH	7.94356	7.14529	7.19224	4.21232	4.08526	4.15278	6.84356	11.8561	17.5534	4.35189	4.32787	3.96161	7.23117	8.65956	7.17936	3.85266	3.59484	3.59814
ENSG00000198131.9	ZNF544	25.2459	21.8463	19.5043	11.3325	10.5812	9.99776	21.1467	24.0101	23.2744	11.7917	12.0209	10.1547	15.3952	19.1539	18.55	9.89591	11.5124	8.52167
ENSG00000198133.4	TMEM229B	10.7007	9.08724	9.60086	7.67408	6.16413	6.88195	6.78297	4.62844	4.80193	4.46446	5.03247	5.42512	7.45951	8.72562	11.2578	3.69381	4.47361	4.29524
ENSG00000198134.2	RP11-267J23.4	0.788866	0.896565	0.261875	0.64804	0.646989	0.520071	0.756972	0.998826	2.85494	1.36278	0.341411	0.56812	0.985746	0.804602	2.03954	0.419539	1.57355	0.329229
ENSG00000198142.3	SOWAHC	0.015591	0.019124	0.014184	0.169204	0.185247	0.141204	0.037156	0.01611	0.203079	0.135336	0.128492	0.157571	0	0.031116	0.04113	0.198429	0.140423	0.159754
ENSG00000198146.4	ZNF770	13.258	9.55338	13.1728	7.39135	8.20852	9.1674	12.3353	16.8801	21.2957	7.62312	9.5895	8.37222	10.6853	12.1813	11.5957	8.48559	8.07624	8.51517
ENSG00000198150.2	AC135178.1	0.549995	0.298497	0.374624	0.250872	0.206041	0.260846	0.247421	0.283617	0.229505	0.203821	0.236955	0.184404	0.203032	0.490996	0.378743	0.043739	0.168017	0.200083
ENSG00000198153.7	ZNF849P	1.73075	1.11439	1.56544	0.422479	0.582174	0.633775	1.05671	2.29063	1.98762	0.657495	0.507945	0.458591	0.918505	1.15445	1.09088	0.647656	0.396752	0.248921
ENSG00000198155.5	ZNF876P	0.66074	0.986671	0.501832	0.513287	0.536333	0.323632	0.562206	0.953517	0.785238	0.334464	0.213878	0.17186	0.477504	0.560681	0.808153	0.307935	0.304903	0.296147
ENSG00000198156.6	NPIPB6	0.29533	0	0.267147	0.086099	0.293397	0.436053	0.137421	0.286986	0.108685	0.274931	0.051964	0.180285	0.0786	0.124682	0.475677	0.748293	1.12488	0.337505
ENSG00000198157.6	HMGN5	2.23881	2.42926	3.13458	1.19926	0.750744	1.01821	2.33511	4.72214	7.07873	1.7035	1.82624	1.03689	1.91409	2.20329	1.84755	1.29985	0.926112	1.12663
ENSG00000198160.10	MIER1	26.9343	25.7784	27.2918	21.1172	18.2873	19.4818	25.0823	45.4893	56.3853	19.4449	21.5191	17.361	23.225	26.3636	25.3834	21.469	19.4113	17.7291
ENSG00000198161.5	PPIAL4C	0.196093	0	0	0	0	0	0.111024	0.421627	1.49382	0	0	0	0	0.567966	0.976687	0	0	0
ENSG00000198162.8	MAN1A2	29.3171	25.3893	22.7492	26.9325	21.9976	23.3043	22.3954	31.4721	35.5015	26.222	23.6928	26.3433	22.6585	26.199	26.8921	24.5832	26.7472	25.3489
ENSG00000198168.4	SVIP	4.49521	4.53244	3.66777	1.58532	1.54543	0.979524	5.72024	5.69183	5.95941	1.39581	1.73655	1.41353	5.21698	4.61883	5.13545	0.897296	1.13498	1.02499
ENSG00000198169.4	ZNF251	8.10328	6.83626	6.94466	4.87547	4.23955	4.55498	6.87885	6.91608	5.78692	3.98362	4.28334	3.85896	6.26922	7.59767	7.08026	4.33512	5.39436	4.15839
ENSG00000198171.8	DDRGK1	12.2328	10.6567	9.70247	5.73243	5.95491	5.05259	10.5464	10.8237	10.2291	6.14259	7.12014	5.69876	11.0548	12.3768	12.4788	6.48711	5.63462	6.25822
ENSG00000198173.3	FAM47C	0.011114	0.061348	0.020255	0	0.022422	0.021585	0	0.034434	0.015196	0.010716	0.035482	0.019284	0.013258	0.014775	0.035164	0	0	0
ENSG00000198176.8	TFDP1	86.9163	82.6073	84.8597	31.6849	28.237	30.8009	78.9467	74.1169	79.4693	32.0487	34.1639	34.6503	74.5162	89.6438	101.59	32.0224	35.1485	27.9698
ENSG00000198178.6	CLEC4C	0	0	0	0.086223	0.044082	0.023383	0	0	0	0.034554	0.086729	0.038243	0	0	0	0	0	0
ENSG00000198182.8	ZNF607	0.283223	0.270178	0.319301	0.165347	0.200628	0.142458	0.271734	0.521916	0.727273	0.138982	0.165026	0.115483	0.16032	0.281171	0.195127	0.141436	0.148137	0.196858
ENSG00000198183.7	BPIFA1	0	0	0	0	0	0	0	0	0	0	0	0	0	0	0	0	0	0
ENSG00000198185.7	ZNF334	0	0	0	0	0	0.009148	0	0.015884	0	0.020284	0.008197	0.029163	0	0	0	0	0	0
ENSG00000198189.6	HSD17B11	28.4497	27.4156	27.6828	13.0441	12.1799	11.8945	32.1167	39.0636	44.3685	12.6785	12.5672	12.8809	24.633	28.9236	26.5928	12.5541	14.5595	12.0112
ENSG00000198198.9	SZT2	74.0536	62.2922	65.22	40.9811	40.8305	46.8111	60.5135	64.4772	65.0806	39.2775	40.3463	44.9489	57.6111	69.4333	75.6428	44.9471	51.697	42.7328
ENSG00000198203.5	SULT1C2	0.011296	0.063096	0.008069	0.006998	0.002272	0.003652	0.002989	0	0	0	0	0.009776	0	0	0	0	0.004068	0
ENSG00000198205.5	ZXDA	1.09296	1.02099	1.04114	1.40401	1.20293	1.22027	1.26472	1.09859	1.1035	1.13397	1.22787	1.34735	1.03204	1.22859	1.00613	1.08687	1.21552	1.1551
ENSG00000198208.7	RPS6KL1	9.44622	7.95077	8.43421	4.77905	4.90572	4.90242	8.54613	9.61945	10.1461	5.91846	5.97913	5.15407	8.40511	9.91098	9.44954	5.02504	6.51982	6.88149
ENSG00000198211.8	TUBB3	1.52739	1.40074	0.901193	0	0.473225	0.546681	0	1.26355	1.25171	0.268454	0	0.494181	0	1.13191	0	0.287227	0.589045	0
ENSG00000198216.6	CACNA1E	3.19295	2.31886	2.76895	1.04763	0.76173	1.0375	3.25134	3.17581	3.05387	0.66565	0.76903	0.824925	3.13256	4.29043	4.4885	0.737908	1.06105	0.835939
ENSG00000198217.3	OR51H2P	0	0	0	0	0	0	0	0	0	0	0	0	0	0	0	0	0	0
ENSG00000198218.6	QRICH1	56.6059	48.8626	54.6814	31.1994	29.1341	31.1508	50.2021	116.373	108.766	27.8324	26.9767	31.149	45.2113	52.0389	58.4686	24.0026	31.1225	31.5981
ENSG00000198221.7	MLLT4-AS1	0.061043	0	0	0.038859	0.013604	0.010893	0	0	0.872614	0.234592	0.098637	0.108476	0	0	0.127862	0.211543	0.024248	0
ENSG00000198223.10	CSF2RA	5.59238	7.20837	4.96042	3.5768	6.88293	2.29805	8.80521	5.88611	10.6719	0.413185	1.33312	1.28327	13.5344	14.126	0	7.91301	8.16363	2.63277
ENSG00000198225.4	FKBP1C	1.43473	0.328452	1.08281	0.142005	0.175292	0.552747	0.230663	0.407742	0.269292	0.121647	0.120646	0.191623	0.259441	0.555206	2.01366	0.173768	0.77682	0.156248
ENSG00000198231.8	DDX42	76.3513	71.0187	76.7156	45.58	39.6785	36.3787	64.7165	108.353	133.858	47.2802	45.5249	42.4947	59.3376	71.1312	65.358	45.8573	49.1526	44.0975
ENSG00000198237.7	RP11-98J23.2	6.24064	4.54011	7.84332	2.16688	2.08882	3.19074	10.3204	8.4345	1.9379	0.629964	2.3633	2.10292	6.38168	9.84792	8.75683	1.11649	5.72208	3.36762
ENSG00000198242.9	RPL23A	1010.23	1024.39	1048.13	780.971	747.326	807.828	1018.15	1556.24	1650.18	931.47	911.969	932.381	907.972	1008.35	1142.55	887.391	1039.37	860.456
ENSG00000198246.7	SLC29A3	6.81913	7.57875	8.14902	3.34491	3.37536	4.87556	5.13732	6.03901	4.67274	2.39737	3.46091	2.71208	6.76581	7.94287	7.66702	2.72342	3.33699	3.97761
ENSG00000198250.8	ANTXRL	0.125054	0.023937	0.011903	0.012167	0.013893	0.012656	0.010367	0	0.263292	0.037599	0.020804	0	0	0.012943	0	0	0	0.009532
ENSG00000198251.6	CTC-490E21.13	0	0	0	0	0	0	0	0	0	0	0	0	0	0	0	0	0	0
ENSG00000198252.7	STYX	9.9429	9.75552	10.1609	8.59275	7.84197	7.73038	9.91007	14.9633	15.5817	8.66608	9.46247	8.37989	8.05319	9.98944	9.59948	8.05472	9.13067	7.87591
ENSG00000198258.6	UBL5	86.4111	109.049	101.726	60.7171	57.4026	60.3485	102.355	52.7547	37.2504	54.9845	56.2697	57.3569	89.1978	80.2693	83.0461	54.8766	61.1396	54.9351
ENSG00000198261.3	OR5BB1P	0	0	0	0	0	0	0	0	0	0	0	0	0	0	0	0	0	0
ENSG00000198265.7	HELZ	30.7059	24.0514	26.5676	19.2367	16.8118	19.8346	23.4351	41.0615	50.3448	17.095	16.7092	17.6762	24.8701	28.2372	28.4113	13.2089	17.0115	17.7057
ENSG00000198270.8	TMEM116	15.4921	15.3109	17.8569	12.2788	11.403	11.8798	15.4105	23.0479	28.23	13.1941	14.8522	16.2231	10.4293	13.1092	12.6662	11.4559	14.7095	10.7432
ENSG00000198271.3	KRTAP4-5	0	0	0	0	0	0	0	0	0	0	0	0	0	0	0	0	0	0
ENSG00000198276.9	UCKL1	20.7528	17.7569	18.8861	8.55381	10.4233	9.85481	17.0242	12.0849	9.12265	11.9644	11.401	10.9744	16.8453	21.0611	22.8783	9.89329	12.531	10.1356
ENSG00000198277.5	RP11-468N14.09	0	0	0	0	0	0	0	0	0	0	0	0	0	0	0	0	0	0
ENSG00000198283.2	OR5B21	0.089671	0.05505	0.083158	0.8494	0.553389	1.02435	0.072011	0	0	0.301884	0.384864	0.553398	0	0.059141	0.094127	0.372052	0.519975	0.62874
ENSG00000198284.5	NUP210P1	0	0	0	0	0	0	0	0	0	0	0	0	0	0	0	0	0	0
ENSG00000198286.5	CARD11	1.41955	1.21629	1.57414	0.947286	0.945352	0.779436	1.19712	1.72882	1.4766	0.416696	0.496017	0.384762	0.698517	0.899652	0.722563	0.429618	0.413971	0.855244
ENSG00000198298.8	ZNF485	4.97262	4.23377	5.25153	5.65944	4.79995	4.60405	4.81383	8.00213	8.32777	5.29102	6.13193	5.2844	4.10503	4.96797	4.59455	4.53651	5.27066	5.3247
ENSG00000198300.8	PEG3	0	0	0	0.002547	0	0	0	0	1.16016	0	0.004065	0	0	0	0.004344	0.00526	0	0
ENSG00000198301.7	SDAD1	17.7951	15.8853	18.1016	20.2457	17.0684	17.2573	19.0846	28.6254	34.6416	20.7697	22.2241	19.2853	16.1492	19.237	18.5696	20.2945	21.672	18.1805
ENSG00000198305.6	SPDYE8P	0	0.022994	0	0.005835	0	0.016827	0	0.036102	0.272509	0.024743	0.009979	0.015175	0.005607	0.023158	0	0.017813	0	0.014469
ENSG00000198307.4	H2AFB2	0	1.08975	1.81774	0.329289	1.92655	0	0	0.533722	0	0	0	1.19082	0.862505	0	2.87347	0	1.38824	1.4677
ENSG00000198312.4	BMS1P9	0.352356	0.462739	0.581675	0.287933	0.27659	0.086082	0.344475	0.514174	0.368315	0.216516	0.171413	0.494859	0.247552	0.250763	0	0.158411	0.297466	0.213638
ENSG00000198315.6	ZKSCAN8	4.65215	3.43451	4.03775	2.63506	2.62472	2.88937	3.91998	6.57392	7.49115	2.65199	3.05326	2.85832	4.07669	4.71096	3.86168	2.95625	3.27391	2.74813
ENSG00000198324.10	FAM109A	2.82618	2.37348	2.04235	2.32354	2.17784	2.82564	2.61124	0.75622	0.870722	2.10896	1.87105	1.84293	2.48669	2.59259	3.12848	3.5268	2.79505	3.32496
ENSG00000198326.8	TMEM239	0	0	0	0.075679	0.007563	0	0	0	0	0.009046	0.009978	0.016263	0	0	0	0	0	0.005685
ENSG00000198327.3	HIST1H4F	241.199	220.462	232.512	154.76	167.783	170.866	249.961	158.765	164.418	141.754	130.968	174.941	196.516	185.655	291.356	155.746	182.233	153.742
ENSG00000198331.6	HYLS1	12.3649	9.82481	10.1991	5.60236	4.98286	5.38737	11.7349	16.2286	14.748	5.04396	3.94924	4.18567	9.22296	11.7251	10.8262	3.04819	4.11341	3.80946
ENSG00000198336.5	MYL4	0	0.14532	0	0.103946	0.049199	0.038841	0.096062	0.073057	0.104496	0	0	0.117857	0	0.291739	0	0.309236	0.115631	0.13949
ENSG00000198339.3	HIST1H4I	21.1554	20.8456	20.3986	11.3247	10.7951	11.7321	22.1457	10.594	6.29786	8.29609	9.83091	10.2857	17.2475	19.0789	18.3604	8.53557	11.217	10.1316
ENSG00000198342.5	ZNF442	3.01848	2.03909	2.36385	1.47166	1.76229	1.48479	2.63136	4.10142	2.75135	1.32305	1.52079	1.54255	1.49319	2.10162	1.13723	1.11857	0.992609	1.16744
ENSG00000198346.6	ZNF813	2.29497	3.39066	2.46878	1.96967	2.07993	1.70978	3.80084	3.98217	4.64697	2.42506	2.14224	2.48301	2.00589	2.34781	4.49229	3.78922	2.121	2.57249
ENSG00000198353.6	HOXC4	0	0	0.01415	0.015962	0	0	0.013584	0	0	0	0.012353	0	0.015346	0.016906	0.02686	0.017599	0	0
ENSG00000198354.4	DCAF12L2	3.79868	3.19483	2.83597	2.16631	2.04468	1.77647	2.9558	2.06876	1.31153	1.58154	2.15369	1.50581	1.98091	2.55345	2.36899	1.40559	1.49232	1.22626
ENSG00000198355.4	PIM3	20.0821	18.8005	17.2264	34.5847	30.4144	31.9314	22.1926	11.399	7.27422	31.9591	31.0512	34.6662	18.4632	21.1693	21.0077	37.18	32.4109	38.8708
ENSG00000198356.7	ASNA1	44.8878	40.8888	46.774	18.0349	17.1343	19.7379	42.5681	40.5643	35.6584	21.7235	20.2962	23.2368	43.4408	50.5092	59.0269	19.3205	23.3547	19.9017
ENSG00000198358.4	RP11-544M22.1	0	0	0.010768	0	0.014309	0.022909	0	0	0	0	0.009414	0.020497	0	0	0	0.024337	0	0
ENSG00000198363.11	ASPH	33.499	25.9681	28.8964	14.3259	14.3035	14.2768	26.492	50.194	59.7206	17.295	16.962	14.028	26.1008	27.7704	27.393	15.0949	15.1501	11.9525
ENSG00000198366.5	HIST1H3A	61.5859	46.1379	52.8127	38.0437	44.5527	40.0289	50.1257	29.1564	12.8631	24.2627	28.4879	39.5217	46.6552	49.9896	56.3465	21.098	35.6528	31.284
ENSG00000198367.2	OR7A11P	0	0	0	0	0	0	0	0	0.058085	0	0	0	0	0	0.045786	0	0	0
ENSG00000198369.5	SPRED2	15.3076	12.9081	14.9303	24.5721	21.962	23.6263	14.2633	17.2535	17.4237	23.2085	21.3162	22.5107	11.8158	15.1698	16.2938	23.4633	28.1308	24.2305
ENSG00000198373.8	WWP2	29.461	27.0914	25.367	22.9194	21.6663	24.809	23.6284	33.7782	31.822	27.815	27.2677	26.8494	20.3423	31.1337	34.3893	24.9002	27.9774	23.939
ENSG00000198374.3	HIST1H2AL	88.5441	103.329	108.527	62.0047	62.5849	75.0552	80.8498	39.1748	28.1423	58.2531	67.7887	71.6489	84.4879	83.3442	97.3792	59.2137	57.1412	57.472
ENSG00000198380.8	GFPT1	13.8954	9.91047	12.4523	12.6047	8.84075	8.94714	13.4551	27.9981	34.7318	9.06044	9.04432	8.15514	13.2771	12.823	16.1887	7.42332	9.84504	10.2225
ENSG00000198382.4	UVRAG	23.4302	21.5522	21.3959	11.3211	10.3263	10.3326	19.6802	31.8873	49.7259	10.7555	11.0456	8.65158	18.0631	22.9084	20.4111	9.73089	9.34802	7.61483
ENSG00000198384.7	TPTE2P3	0.014264	0	0	0.008873	0.02883	0	0.007568	0.014725	0	0	0.030383	0.041313	0	0	0.015037	0	0	0
ENSG00000198388.1	AC092291.1	0	0	0	0	0	0	0	0	0	0	0	0	0	0	0	0	0	0
ENSG00000198390.3	KRTAP13-1	0	0	0	0	0	0	0	0	0	0	0	0	0	0	0	0	0	0
ENSG00000198393.3	ZNF26	11.237	10.9525	11.303	12.0354	9.99951	10.9614	12.5825	13.1226	15.6287	13.0886	12.7867	11.3778	10.4955	12.083	11.8799	11.5668	12.5742	14.8421
ENSG00000198398.2	TMEM207	0.05402	0.049721	0.016544	0	0	0	0.057539	0.027834	0.036457	0	0.028856	0	0.113793	0	0.056847	0	0	0
ENSG00000198399.10	ITSN2	27.8081	23.3704	26.6475	20.2528	21.0559	21.4327	22.0116	30.7482	36.8512	23.088	23.9061	23.8315	21.2311	24.7873	31.1272	22.534	21.9232	19.1575
ENSG00000198400.7	NTRK1	0.123002	0.066758	0.060783	0.122927	0.09765	0.172284	0.055655	0.037464	0.246576	0.06878	0.186556	0.128168	0.021652	0.073103	0.296021	0.016648	0.063884	0.033538
ENSG00000198406.6	BZW1P2	3.96337	3.72222	2.94923	3.84188	2.93386	3.58626	2.77256	5.76202	8.06425	5.77411	3.55619	4.15817	3.08787	3.47438	4.85595	4.59771	4.60762	4.28231
ENSG00000198408.9	MGEA5	41.2635	39.5948	37.5012	36.1816	32.0169	33.2911	35.2445	56.5264	65.5492	27.575	29.8539	28.0738	30.5769	38.8755	41.2821	30.2893	30.1702	27.9881
ENSG00000198414.5	TATDN2P1	0	0	0	0	0	0	0	0	0.021906	0	0	0	0	0	0	0	0	0
ENSG00000198416.8	CTD-2173L22.4	3.07498	2.86078	2.84714	0.467985	0.529322	0.686538	2.6978	5.65333	4.72542	0.738859	0.640273	0.618299	1.92309	2.82947	2.28655	0.634319	0.512576	0.516455
ENSG00000198417.5	MT1F	49.0649	53.5637	48.6759	36.1464	40.9035	50.9046	34.7508	71.8768	72.9285	41.3929	44.7034	40.711	34.5092	43.3452	44.532	33.5993	36.128	28.0293
ENSG00000198420.5	FAM115A	5.02615	4.3855	4.1727	1.60314	1.35546	1.52546	4.30385	5.1531	5.3751	1.02822	1.40051	0.999297	3.65392	3.59809	3.76295	1.87387	1.16672	0.95363
ENSG00000198429.5	ZNF69	3.32915	3.64786	3.61425	0.898793	0.800908	0.654651	3.43732	5.04084	4.59979	0.979731	0.693376	0.552081	1.92514	2.38802	2.59015	0.356331	0.434599	0.281717
ENSG00000198431.11	TXNRD1	69.9286	62.8554	61.5831	133.381	108.032	119.36	68.0366	99.73	108.23	149.157	142.995	128.174	57.629	68.4119	57.569	175.931	154.834	149.915
ENSG00000198434.1	AF241725.1	0	0	0	0	0	0	0	0	0	0	0	0	0	0	0	0	0	0
ENSG00000198435.2	NRARP	7.89542	7.74368	7.83721	15.8828	13.2025	15.0979	9.01103	6.86076	7.53399	17.7687	17.4074	19.7268	7.60271	8.76277	9.67979	13.1607	10.2831	10.0418
ENSG00000198440.5	ZNF583	4.34707	4.00653	4.38448	3.76006	3.22632	2.98993	4.73839	6.86542	9.24356	5.54491	6.27691	4.74839	3.60093	3.62273	3.85023	4.30984	4.92219	3.72136
ENSG00000198443.5	KRTAP4-1	0	0	0	0	0	0	0	0	0	0	0	0	0	0	0	0	0	0
ENSG00000198444.4	F8A2	0	0.56451	0	0.396536	0.251174	0.212609	0	1.26124	0.640942	0.220084	0	0.446407	0.585878	1.4749	0.393284	0.377927	0	0
ENSG00000198445.3	CCT8L2	0	0	0	0	0	0	0	0	0	0	0	0	0	0	0	0.012828	0	0
ENSG00000198452.5	OR14L1P	0	0	0	0	0	0	0	0	0	0	0	0	0	0	0	0	0	0
ENSG00000198453.8	ZNF568	0.306149	0.279114	0.135349	0.152833	0.117829	0.057131	0.215908	0.180663	0.624504	0.195531	0.166909	0.100611	0.159113	0.170071	0.266179	0.160966	0.099376	0.096443
ENSG00000198454.2	C9orf141	0	0	0	0	0	0	0	0	0	0	0	0	0	0	0	0	0	0
ENSG00000198455.3	ZXDB	2.60143	2.36699	2.63543	1.86338	1.66518	1.93761	2.51307	3.92682	4.99818	1.80634	1.92265	2.0305	2.07546	2.81034	2.59761	2.03104	1.9451	1.76242
ENSG00000198464.9	ZNF480	12.1821	11.2545	13.0784	8.00781	7.41679	8.67465	13.5851	23.9051	28.3762	9.17028	9.37682	8.03128	10.3387	14.8455	11.0744	7.41931	7.40867	5.63478
ENSG00000198466.8	ZNF587	30.7989	25.5803	27.3112	18.0588	17.6944	18.6462	23.0833	27.3581	29.3765	14.7179	16.1609	17.9104	21.4896	24.474	22.3182	19.9994	19.334	16.9745
ENSG00000198467.9	TPM2	65.4699	62.2266	53.2111	28.8127	25.3393	27.9673	42.4735	36.1642	34.7933	30.8281	34.2263	27.9355	54.0303	55.1087	68.4264	48.7177	32.8883	37.6236
ENSG00000198468.3	FLVCR1-AS1	0.697395	0.768129	0.687235	0.833014	0.846715	0.667974	0.730727	0.92182	1.12711	0.376199	0.341085	0.465119	0.512862	0.47636	0.640546	0.48706	0.714228	0.268889
ENSG00000198471.1	RTP2	0	0.017986	0	0.018367	0	0	0.046859	0.030193	0.078973	0.08467	0	0	0.017663	0	0.061666	0.020224	0.021191	0
ENSG00000198477.3	ZNF280B	2.75195	2.38108	2.74301	1.98714	1.67223	1.93837	2.68568	3.82855	4.29462	2.26058	1.94644	1.84121	2.61067	3.38189	3.05601	1.47236	2.05282	1.71829
ENSG00000198478.6	SH3BGRL2	0.998742	1.00014	1.15467	0.546775	0.307973	0.408847	1.12807	1.75758	1.9577	0.398842	0.605693	0.450603	0.99417	1.31322	1.09502	0.456256	0.573436	0.423509
ENSG00000198482.6	ZNF808	15.4592	14.5432	16.2967	8.94691	9.08557	9.45444	14.2376	24.399	25.7647	9.54894	8.92638	9.1301	12.042	13.8567	12.8789	8.52801	9.00855	8.94108
ENSG00000198483.8	ANKRD35	2.55089	2.65035	2.39125	0.594133	0.656597	0.697589	2.45953	2.23713	2.02979	0.551301	0.54995	0.400635	2.38062	2.77739	2.58607	0.620522	0.332902	0.505997
ENSG00000198488.6	B3GNT6	0.054507	0.033471	0	0.026308	0	0.018267	0	0	0.797671	0	0	0	0	0	0.089175	0	0.039571	0
ENSG00000198491.3	RP11-208N14.4	0	0	0.008458	0.025941	0	0.009007	0	0.057411	0.037932	0	0.014805	0	0	0	0	0.009572	0.010027	0
ENSG00000198492.10	YTHDF2	71.0157	57.767	56.6666	41.6327	36.17	40.0268	57.4115	54.1571	57.7467	40.1083	40.6571	39.1332	54.7948	56.1048	67.3303	40.3165	45.0127	52.4025
ENSG00000198496.6	NBR2	4.48655	3.20435	3.04981	1.82486	1.79775	2.63453	3.62168	3.85696	3.76493	1.79111	1.95731	2.0065	3.32497	3.87592	4.41033	1.64359	2.32013	2.15664
ENSG00000198498.5	TMA16	23.3902	20.5135	22.7596	17.3825	15.728	17.2798	19.8989	30.6389	32.6958	17.7699	21.019	18.0771	22.0183	19.807	19.4347	16.1532	18.6658	18.296
ENSG00000198502.5	HLA-DRB5	7.93761	8.18526	8.15841	6.49196	5.81072	6.32571	7.45705	7.32073	7.53978	7.51614	7.57753	6.98862	3.85935	5.8954	4.16403	6.75608	6.51118	5.16351
ENSG00000198513.7	ATL1	0.469192	0.5394	0.317708	0.582533	0.544359	0.28623	0.390992	0.677482	1.53431	0.807152	0.223145	0.240056	0.400512	0.804816	0.402428	0.435436	0.14342	0.110037
ENSG00000198515.9	CNGA1	0.081103	0.437464	0.127074	0.134494	0.274415	0.292535	0.069269	0.6037	0.304457	0.09122	0.171745	0.075608	0.217148	0.156647	0	0.029262	0.040869	0.15768
ENSG00000198517.5	MAFK	8.73798	6.68881	7.18018	9.63519	8.91614	9.35038	8.09942	7.00053	6.60946	9.16512	10.1878	10.3495	5.94458	7.17828	7.10811	10.3285	10.9482	10.7844
ENSG00000198518.5	HIST1H4E	73.1768	77.9318	66.6156	62.0601	61.8149	73.0014	70.4571	141.16	189.935	52.1584	55.5657	50.3088	57.2919	66.7617	66.3911	44.835	54.9082	48.7896
ENSG00000198520.6	C1orf228	180.822	183.281	175.161	168.77	155.606	153.2	166.192	120.93	91.7729	147.887	146.5	152.962	127.596	146.339	152.639	180.07	187.379	176.699
ENSG00000198521.7	ZNF43	7.22525	6.97913	8.07957	4.32931	3.71054	3.75223	6.99722	12.7864	14.2446	4.0464	4.68742	3.39578	5.53443	6.76214	5.91981	2.31992	2.8611	2.53017
ENSG00000198522.9	GPN1	16.2395	17.6356	18.9912	11.817	12.0466	11.5386	18.0838	22.7993	24.668	11.7685	12.2426	12.0253	15.447	17.8845	19.5982	11.686	15.9876	13.5828
ENSG00000198523.5	PLN	0	0	0	0	0	0	0	0	0	0.036525	0	0	0	0	0	0	0.013679	0
ENSG00000198526.6	PABPC1P2	0.023839	0	0	0	0	0.015481	0	0	0.064518	0	0	0	0	0	0	0	0	0
ENSG00000198535.5	C2CD4A	0.021304	0.026133	0.00647	0.059532	0.055862	0.048267	0	0.033005	0.174397	0.020542	0.045338	0.043117	0.006352	0.049568	0	0.036653	0.030713	0.023621
ENSG00000198538.6	ZNF28	18.1038	17.6644	18.5761	18.5408	17.3036	18.7923	17.9422	24.966	25.7609	21.2714	20.5195	20.1479	13.64	16.203	15.9509	19.7523	20.5361	18.0599
ENSG00000198542.9	ITGBL1	0	0	0	0	0	0	0	0	0	0	0.026131	0	0	0	0	0	0	0
ENSG00000198546.10	ZNF511	32.0041	30.166	31.6355	19.3665	18.2552	20.9852	28.0451	26.8051	18.6736	21.2875	19.5117	15.608	27.4496	33.5539	35.6981	22.4413	20.4176	16.8133
ENSG00000198547.4	C20orf203	0.060499	0.034965	0.041274	0.014068	0.006091	0.009784	0.020023	0	0.019553	0	0.004021	0.0131	0.013506	0.045279	0.05586	0.005202	0.005449	0.008376
ENSG00000198551.5	ZNF627	9.43255	9.31901	9.03803	4.90911	4.53858	4.70186	10.2945	12.2007	12.3317	4.76925	4.8066	4.65726	7.1171	8.98433	8.79436	4.28992	4.15136	3.83734
ENSG00000198553.4	KCNRG	1.28786	0.874395	1.21037	0.466021	0.432819	0.351735	1.07841	0.791855	2.32956	0.547502	0.435307	0.688315	0.9739	1.41729	1.5657	0.308109	0.785085	0.466739
ENSG00000198554.7	WDHD1	21.4721	19.496	22.3806	7.25464	7.33106	6.80597	19.8809	30.2092	36.6316	6.48638	7.32208	6.17888	17.8809	18.0038	17.4892	5.28524	5.77597	5.09995
ENSG00000198555.7	RP11-598D12.4	0.015565	0	0	0.020875	0.018948	0.030269	0.008258	0	0	0.030054	0.008267	0	0	0.010305	0	0.010704	0.012722	0.019496
ENSG00000198556.9	ZNF789	55.2032	47.4323	49.1316	15.3049	14.8891	15.4853	36.2473	53.6858	68.9342	10.0399	9.90981	10.9973	38.9221	48.0099	50.7006	10.3555	11.5957	10.2263
ENSG00000198558.2	HIST1H4L	209.079	191.537	220.398	172.015	208.186	188.645	201.488	129.863	70.095	163.297	146.187	155.483	208.054	166.332	200.028	116	146.215	151.253
ENSG00000198561.8	CTNND1	10.5253	8.10535	8.08532	4.10218	4.59959	4.10529	9.71675	12.8011	13.6905	7.38025	5.99707	5.07961	5.7897	7.21313	5.72722	4.38876	4.09016	4.27227
ENSG00000198563.9	DDX39B	180.729	155.021	171.907	114.484	108.216	119.897	154.288	177.17	228.762	124.507	122.284	129.603	145.548	169.443	195.375	129.259	139.771	122.849
ENSG00000198566.7	ZNF658B	1.94743	1.21161	1.55044	0.445473	0.324299	0.521495	1.71677	3.01135	5.99195	0.962588	0.814121	0.452615	2.50281	1.59795	1.37757	1.17281	0.293027	0.516558
ENSG00000198569.5	SLC34A3	0.266571	0.087217	0.108337	0.033223	0.071984	0.103717	0.235971	0.165034	0.466335	0.154147	0.075773	0.050576	0.085122	0.224099	0.205983	0.061213	0.0513	0.029629
ENSG00000198570.5	RD3	0	0	0	0	0	0	0	0.012411	0.032842	0	0.004535	0	0	0.023902	0	0	0	0
ENSG00000198573.6	SPANXC	0	0	0	0	0	0	0	0	0	0	0	0	0	0	0	0	0	0
ENSG00000198574.4	SH2D1B	0	0	0	0.051973	0	0	0	0	0	0	0	0.017134	0	0	0	0	0	0
ENSG00000198576.2	ARC	0.212564	0.464229	0.255538	52.4038	47.2307	53.4095	0.470859	0.31718	1.06599	35.8226	33.7197	50.0462	0.181731	0.165941	0.412662	19.1346	18.8062	23.8573
ENSG00000198580.6	AC073343.1	0.134728	0.046772	0.390983	0	0.070455	0	0.082252	0.552255	0.142352	0.146115	0.109019	0.181654	0.047109	0	0.07049	0.052869	0.055454	0.043158
ENSG00000198585.7	NUDT16	9.78466	9.29559	9.71618	5.92654	5.4022	5.59446	8.72489	11.0108	12.4072	5.07676	5.17783	3.99945	7.65759	8.67398	7.25734	4.98176	4.51008	4.44645
ENSG00000198586.9	TLK1	36.9867	26.631	34.0844	23.1927	21.5102	21.2141	31.7327	67.3891	83.9449	20.2235	19.1527	18.7409	35.8308	32.3157	38.7035	20.4701	24.3545	22.9584
ENSG00000198589.6	LRBA	10.4719	7.55805	8.56481	4.60191	4.1468	4.95956	8.43239	13.6389	16.1673	4.88946	5.05898	4.86262	9.08041	10.6669	10.1397	4.34579	4.67971	4.36231
ENSG00000198590.7	C3orf35	0.55657	0.422688	0.380525	0.363601	0.277561	0.232446	0.449625	0.648678	1.04825	0.175617	0.267758	0.226581	0.518798	0.68604	0.583701	0.45653	0.302972	0.138264
ENSG00000198597.4	ZNF536	0.19577	0.301868	0.19031	0.149167	0.096513	0.120463	0.303465	0.211915	0.855561	0.014122	0.035029	0.038663	0.293153	0.292101	0.190108	0.069059	0.129552	0.112473
ENSG00000198598.2	MMP17	31.0983	22.4998	23.8085	10.9373	10.4322	11.8185	21.4294	12.2605	8.13141	10.5795	9.09741	9.90154	14.5082	20.9305	23.5173	7.86234	11.2025	6.10475
ENSG00000198601.2	OR2M2	0	0	0	0	0	0	0	0	0	0	0	0	0	0	0	0	0	0.021937
ENSG00000198604.6	BAZ1A	106.524	96.3968	100.109	84.0941	68.1935	76.7829	103.462	244.972	291.685	86.3659	98.9298	59.5155	97.2769	105.803	85.4793	80.8497	62.3551	60.7885
ENSG00000198610.6	AKR1C4	0	0	0	0	0	0.021851	0	0	0	0	0	0	0	0.022196	0	0	0	0
ENSG00000198612.6	COPS8	18.2459	17.8239	18.3643	12.5845	12.4442	12.5183	18.2961	17.9957	22.5215	13.9011	13.3119	15.4675	15.6823	20.3961	17.1734	11.6506	15.9144	12.6121
ENSG00000198618.4	PPIAP22	96.6308	77.0056	76.8636	49.6068	41.9561	41.4493	66.3157	165.366	166.916	63.2383	38.2805	42.7192	74.9985	72.9389	104.735	43.49	44.311	42.5024
ENSG00000198624.8	CCDC69	11.8444	9.27413	9.91566	3.6465	3.70952	4.06677	7.18657	9.14306	11.6633	5.87529	3.58946	3.52761	10.0248	9.34836	9.51	3.42316	5.74995	3.69888
ENSG00000198625.8	MDM4	49.8351	41.6399	48.8217	45.607	41.2647	40.6815	41.489	76.7456	88.1133	35.5471	41.4794	37.5491	39.2495	46.7823	43.2943	36.1033	36.0783	33.9555
ENSG00000198626.11	RYR2	0.113258	0.08826	0.041385	0.052538	0.02179	0.032011	0.039922	0.129315	0.224906	0.125211	0.046357	0.036697	0.033614	0.056582	0.139533	0.121648	0.04756	0.04435
ENSG00000198632.7	AC004878.3	1.25779	0.279004	1.03259	0.802318	0.447486	0.916505	0.398218	0.707955	0.729986	1.24229	1.21857	0.23338	0	0.66416	0.70696	2.49041	0.361793	1.48287
ENSG00000198633.6	ZNF534	0.657295	0.657277	0.297968	0.160201	0.10081	0.116672	0.439403	0.076314	0.198763	0.32822	0.23927	0.138335	1.12088	0.405338	1.0525	0.626273	0.147845	0.897522
ENSG00000198642.5	KLHL9	0	0.003872	0.003827	0	0	0	0	0.006526	0.015433	0	0	0	0	0	0	0	0	0.003495
ENSG00000198643.2	FAM3D	0	0	0	0.046322	0	0	0	0	0	0	0	0	0	0	0	0	0	0
ENSG00000198646.9	NCOA6	21.0314	17.2105	21.4445	10.8995	10.6001	11.7564	17.3295	28.0695	32.9589	11.7234	12.1317	11.1862	18.4318	22.2871	22.3461	9.70794	12.1189	11.2688
ENSG00000198648.6	STK39	11.099	9.57955	11.7944	5.98667	5.78624	5.52628	11.1535	19.8826	24.248	6.05023	6.43663	4.96486	10.9139	12.9794	10.7272	5.28821	5.46816	5.00526
ENSG00000198650.6	TAT	0	0	0	0	0.007382	0.0238	0	0	0	0	0	0.042776	0	0	0	0	0	0
ENSG00000198657.3	OR8B4	0	0	0	0	0	0	0	0	0	0	0	0	0	0	0	0	0	0
ENSG00000198658.4	ABHD17AP2	1.47078	0.614828	0.469782	0.406806	0.199948	0.385519	0.440845	0.301287	0.850243	0.656531	0.443512	0.861597	0.568933	0.563701	1.19279	0.934321	0.616503	0.66166
ENSG00000198663.12	C6orf89	34.0854	26.9518	30.2575	25.9061	24.7776	25.1805	29.0624	37.3765	42.0678	28.2748	26.876	27.0748	25.6074	33.2345	35.6597	27.6966	30.3474	26.6079
ENSG00000198668.6	CALM1	134.015	138.683	139.765	121.441	105.433	108.755	136.785	196.608	211.561	114.071	110.946	104.383	120.139	124.199	123.4	101.132	101.616	86.3978
ENSG00000198670.7	LPA	0	0	0	0	0	0	0	0	0.023096	0	0.002978	0	0	0	0	0	0	0
ENSG00000198671.2	RP11-168J19.2	0	0	0	0	0	0	0	0	0	0	0	0	0	0	0	0	0	0
ENSG00000198673.6	FAM19A2	2.48844	1.51321	2.21797	3.74957	3.24116	4.41416	1.38012	1.21977	3.10343	3.40119	3.81767	5.21832	1.21154	1.63237	1.82926	3.36478	2.88273	3.00687
ENSG00000198674.3	OR10G6	0	0	0	0	0	0	0	0	0	0	0	0	0	0	0	0	0	0
ENSG00000198677.6	TTC37	13.5968	13.9212	15.2178	10.7844	9.12993	11.0655	14.2263	24.0328	33.7927	11.4522	9.9421	8.93765	12.7076	16.8325	16.4783	12.2697	11.8502	8.96735
ENSG00000198678.5	OR5BS1P	0	0	0	0	0	0	0	0	0	0	0	0	0	0	0	0	0	0
ENSG00000198680.3	TUSC1	7.55487	7.30159	6.65504	5.43323	4.63621	4.61455	6.84906	6.61338	6.04163	5.19545	5.06234	4.82158	6.72466	7.28969	7.50573	5.22769	4.75326	4.94846
ENSG00000198681.5	MAGEA1	0	0	0	0	0	0.014613	0	0	0.030493	0	0	0.01309	0	0	0	0	0	0
ENSG00000198682.8	PAPSS2	2.16595	2.06714	2.40037	3.73425	2.95361	2.70346	2.12281	1.64174	2.16363	2.76257	2.18565	2.41443	1.19578	1.45285	1.6554	1.99834	2.27669	2.02203
ENSG00000198683.2	AC012615.1	16.5584	11.8565	17.0792	4.83036	5.06854	8.24251	12.778	17.403	11.9263	5.04728	6.19175	6.66938	17.8866	15.4604	13.6727	4.2666	7.6341	6.86934
ENSG00000198685.2	C3orf27	0.013777	0.008451	0	0.008569	0.005568	0.008925	0.007309	0	0.075187	0.013282	0	0.015957	0	0.018304	0.043575	0.009486	0.019872	0.030584
ENSG00000198689.5	SLC9A6	5.98385	5.22362	5.55952	3.48834	2.79935	2.72753	4.9537	6.05561	7.96436	2.42269	2.40584	2.52953	3.84475	4.54405	4.46536	1.83101	2.57463	1.72582
ENSG00000198690.5	FAN1	7.68832	6.63771	6.74974	4.47953	4.51128	5.50261	6.10835	7.48129	8.27937	4.85104	4.32713	4.15102	5.14225	5.68841	5.32933	4.46888	4.12709	3.76134
ENSG00000198691.7	ABCA4	0.004904	0.003008	0.039426	0	0.003944	0.009511	0.106979	0.030418	0.251337	0	0.002606	0	0	0	0	0.010118	0.028257	0.005427
ENSG00000198692.5	EIF1AY	8.74311	11.516	9.06339	7.77712	6.22021	6.07063	13.9275	21.5375	26.1275	8.23939	8.68778	4.54067	16.8332	18.8234	15.1398	9.22341	9.6668	9.51762
ENSG00000198695.2	MT-ND6	565.696	419.409	351.197	428.808	282.346	261.064	351.446	1048.54	1053.32	345.479	332.524	223.252	584.51	377.107	388.695	451.446	255.425	386.431
ENSG00000198700.5	IPO9	78.6577	65.7957	68.7246	31.8919	30.1727	35.0818	49.715	128.972	168.46	37.7523	41.4271	37.2863	56.8149	68.0627	88.1298	43.5061	34.1064	31.8241
ENSG00000198703.2	OR10R3P	0	0	0	0	0	0	0	0	0	0	0	0	0	0	0	0	0	0
ENSG00000198704.5	GPX6	0	0	0	0	0	0	0	0	0	0	0	0	0	0	0	0	0	0
ENSG00000198707.10	CEP290	5.16763	3.51621	3.56496	2.79776	3.11573	2.28966	3.75518	7.23577	8.9677	2.84338	4.11444	2.51449	4.588	3.62098	4.46764	4.57967	3.13956	2.06421
ENSG00000198711.4	SSBP3-AS1	0.039941	0.024517	0	0	0.032773	0.052082	0	0.041085	0	0	0	0	0.024216	0.026373	0.041955	0	0	0
ENSG00000198712.1	MT-CO2	8615.02	8143.68	9279.36	6695.11	5891.64	8055.04	5965.64	15293.9	20593.3	9088.15	9676.3	7789.82	8379.08	9733.88	9790.19	5560.92	7300.16	7190.37
ENSG00000198715.7	C1orf85	25.3702	20.8814	23.7363	13.086	13.0572	13.5848	21.4958	16.0408	20.0088	12.9023	14.5267	15.0201	18.7184	25.476	25.9083	12.9641	16.1318	15.1872
ENSG00000198718.8	FAM179B	11.8784	5.89725	8.27436	5.25553	5.68104	6.94275	6.74639	18.678	23.6013	5.29655	8.32604	5.55276	9.4477	10.2882	9.08062	8.27911	6.35926	5.78358
ENSG00000198719.7	DLL1	0.591885	0.75455	0.733456	0.987818	0.576178	0.789025	1.15674	0.695151	0.602764	1.10781	0.759675	0.83928	0.817103	0.856205	1.07707	0.726918	0.786505	0.54707
ENSG00000198720.8	ANKRD13B	7.23391	5.93556	6.57594	1.64355	1.6156	1.43457	6.68143	4.78291	3.91493	2.33987	2.63323	2.22042	5.8264	8.62759	7.48488	2.43124	2.52359	2.70302
ENSG00000198721.8	ECI2	4.25537	4.80598	4.27896	2.71926	1.64965	2.19735	5.00194	7.11915	9.58339	2.2374	2.71394	2.31245	4.71301	4.61909	5.63419	3.64275	2.62835	2.54252
ENSG00000198722.8	UNC13B	4.55351	4.09936	4.29491	1.10329	0.930999	1.07952	5.06803	5.83473	7.33715	1.89734	1.59327	1.39353	3.53452	4.69602	3.81838	1.18439	1.14108	0.900343
ENSG00000198723.6	C19orf45	0	0.146685	0.262929	0.249696	0.288351	0.067272	0.2422	0.081404	1.42525	0.022096	0.086099	0.136721	0.098666	0.15173	0.048299	0.125099	0.347984	0.370026
ENSG00000198727.2	MT-CYB	2047.31	1703.41	2009.75	1531.52	1457.2	1752.57	1551.13	2660.87	2996.71	1796.28	2045.45	1846.24	1804.22	2181.81	2158.98	868.694	1674.45	1592.87
ENSG00000198728.6	LDB1	23.6793	20.857	21.2208	9.27119	9.05033	10.0567	18.8542	15.9843	14.4169	10.435	11.133	9.47246	19.3829	23.1214	24.1889	15.204	11.0541	11.2815
ENSG00000198729.4	PPP1R14C	0.350463	0.36549	0.405876	0.196529	0.120646	0.181799	0.697974	0.506284	0.738877	0.21955	0.102727	0.172825	0.692352	0.837403	0.443155	0.579417	0.278199	0.253175
ENSG00000198730.3	CTR9	13.7724	12.2264	13.6988	9.6624	9.37082	9.01711	13.128	22.3214	28.7185	10.9809	10.2129	9.29853	11.6739	14.9276	13.6208	10.0897	10.3413	8.59355
ENSG00000198732.6	SMOC1	0	0	0	0	0	0	0	0.010312	0.027324	0	0	0	0	0	0	0	0	0
ENSG00000198734.6	F5	0	0.009397	0.003094	0.068387	0.036972	0.04953	0.005406	0.010559	0	0.029563	0.035281	0.01473	0	0.045567	0.016175	0.003512	0.032971	0.025437
ENSG00000198736.7	MSRB1	36.7207	35.6543	37.8863	12.7716	11.4751	13.5991	30.8977	23.3845	26.6645	9.98716	12.3751	12.7903	27.2224	31.9782	33.9742	11.2667	12.732	11.8493
ENSG00000198738.4	SMIM11P1	0	0	0	0	0	0	0	0	0	0	0	0	0	0	0	0	0	0
ENSG00000198739.6	LRRTM3	0	0	0	0.025873	0.003361	0	0	0	0.011432	0.008045	0.008872	0.028912	0	0	0	0.022957	0.006011	0.023105
ENSG00000198740.4	ZNF652	16.8189	12.749	13.6578	6.56163	4.6176	4.95229	11.3691	16.0812	15.4296	5.53375	5.22354	3.87778	11.845	15.5869	16.8682	4.49137	4.14788	4.86185
ENSG00000198742.5	SMURF1	14.4706	13.1822	13.3311	9.67653	8.89804	9.42492	10.7686	19.7718	19.7007	10.0627	9.87506	9.78911	10.3588	12.9721	13.4541	10.0354	9.71178	9.7614
ENSG00000198743.5	SLC5A3	4.33414	4.21839	4.0331	3.51647	3.08288	3.18197	3.84209	5.55445	5.84491	0	3.81729	2.92616	3.35013	3.89326	3.85304	3.53273	3.26584	2.71029
ENSG00000198744.5	RP5-857K21.11	135.926	166.971	136.144	70.7252	59.7438	140.647	65.7678	254.736	546.464	167.218	139.003	113.61	99.2126	163.538	231.488	87.5083	105.617	76.589
ENSG00000198746.8	GPATCH3	7.14692	6.30744	6.01394	4.49377	4.18739	4.37754	5.62924	5.50145	5.13388	4.77511	4.8553	4.73666	5.58018	6.85793	7.25734	6.80171	4.28669	4.86329
ENSG00000198750.7	GATSL2	0.516268	0.55014	0.685952	0.104902	0.355647	0.395711	1.09125	0.658307	0.35676	0.370418	0.190129	0.162801	0.631538	1.09687	0.916915	0.132218	0.694711	0.542604
ENSG00000198752.5	CDC42BPB	7.67519	7.62927	7.74152	3.71976	3.22073	3.47571	8.4012	8.1063	7.86317	3.55314	4.00162	4.08225	7.40089	8.39071	9.60505	3.81944	3.94342	3.91395
ENSG00000198753.7	PLXNB3	0.374236	0.221405	0.113526	0.239241	0.194002	0.380392	0.204551	0.395108	0.90766	0.43252	0.277389	0.173341	0.470077	0.480148	0.157434	0.548842	0.385922	0.5357
ENSG00000198754.5	OXCT2	64.7933	54.8265	53.822	18.9569	17.9392	17.499	65.3672	50.1116	45.8698	33.291	36.6487	33.4377	58.0563	70.4144	70.0506	24.7692	23.9045	21.339
ENSG00000198755.6	RPL10A	435.53	480.5	481.906	485.497	454.493	441.417	524.12	455.869	401.86	498.304	482.317	471.471	391.487	429.999	449.085	508.082	512.907	476.363
ENSG00000198756.6	COLGALT2	1.91371	1.61767	1.60868	1.94394	1.72123	1.69965	1.84827	2.09292	2.30925	1.55215	1.4451	1.40867	1.30397	1.69011	1.91799	1.00171	1.00019	0.994982
ENSG00000198758.6	EPS8L3	1.47262	1.36532	1.33561	0.53527	0.656047	0.61643	0.629321	0.710591	0.289145	0.411464	0.298683	0.358224	1.47215	1.44272	1.05832	0.787599	1.13114	0.810786
ENSG00000198759.7	EGFL6	0	0	0	0	0.006351	0	0	0	0	0	0	0	0	0	0	0.010811	0.02265	0
ENSG00000198763.3	MT-ND2	3391.45	2979.66	3148.48	2148.72	1949.23	2261.75	2394.68	5472.67	6824.35	2442.69	2772.71	2201.06	2655.27	3537.91	3189.98	1333.25	1998.71	1991.03
ENSG00000198765.7	SYCP1	0	0	0	0.035089	0	0	0	0	0	0	0.028947	0.031781	0	0.035435	0	0	0	0
ENSG00000198768.6	APCDD1L	0	0	0	0	0	0	0	0	0.075683	0	0	0	0	0	0	0	0	0
ENSG00000198771.6	RCSD1	47.4817	43.7003	41.798	12.739	11.846	12.5718	34.9286	41.0256	41.2781	11.3046	10.7585	8.39441	38.5757	41.1804	40.2508	14.8309	13.5917	14.331
ENSG00000198774.3	RASSF9	0.627804	0.57775	0.677236	0.509368	0.534987	0.407422	0.567378	1.20867	1.56121	0.62508	0.51345	0.30401	0.577382	0.457998	0.374693	0.461528	0.302198	0.407486
ENSG00000198780.7	FAM169A	0.491714	0.406009	0.510336	0.818259	0.370671	0.233235	0.576678	0.986366	1.88661	0.719367	0.625422	0.369635	0.750584	0.580837	0.571061	0.526053	0.214467	0.53882
ENSG00000198783.4	ZNF830	10.5084	10.7605	9.57938	9.03554	8.78929	8.53856	9.50111	16.3113	23.6797	9.10163	10.6415	9.84817	8.9302	10.0883	8.9917	7.94124	9.6146	8.54251
ENSG00000198785.4	GRIN3A	0.387059	0.322133	0.404556	0.445077	0.390794	0.46762	0.324245	0.571595	0.582743	0.720102	0.585081	0.669569	0.238257	0.38958	0.432923	0.427743	0.401514	0.481948
ENSG00000198786.2	MT-ND5	1434.51	1459.55	1484.97	1067.8	939.565	1262.92	951.142	2554.77	3444.17	1384.08	1578.01	1117.13	1304.38	1627.58	1465.1	652.216	928.374	964.284
ENSG00000198787.5	OR4D12P	0	0	0	0	0	0	0	0	0	0	0	0	0	0	0	0	0	0
ENSG00000198788.7	MUC2	0	0.004148	0	0	0.013095	0	0	0.004277	0.153617	0.006524	0.007191	0	0	0	0	0.013958	0.004873	0
ENSG00000198791.7	CNOT7	102.409	93.3993	107.697	67.8849	65.2424	69.3051	81.2614	204.355	278.727	79.0115	89.0439	79.9757	83.7244	104.203	106.91	84.6792	77.0868	69.2814
ENSG00000198792.8	TMEM184B	19.1083	13.7576	15.0459	9.16022	7.27987	6.53215	13.0966	16.544	8.79012	9.16228	8.47036	7.20865	14.3209	17.2268	20.0598	8.30941	9.2688	8.48585
ENSG00000198793.8	MTOR	24.5719	21.494	22.1592	10.6764	9.88602	10.8666	21.6566	24.3752	23.6711	11.7277	11.0636	12.1734	19.4171	23.9727	25.4456	10.4574	11.3774	10.3856
ENSG00000198794.7	SCAMP5	27.1605	20.7024	24.4323	6.00634	5.15649	5.32746	14.9687	19.7842	14.4936	5.18462	5.11686	5.70608	15.7557	20.8053	22.8141	6.10723	7.26452	5.34334
ENSG00000198795.6	ZNF521	59.3534	46.7492	45.8985	29.6188	23.4614	26.8954	38.8697	59.5567	85.857	26.7119	28.7739	21.3335	43.0196	48.3845	48.4701	31.2833	26.96	23.1968
ENSG00000198796.6	ALPK2	0.063812	0.054183	0.041616	0.036477	0.06908	0.104712	0.0961	0.263847	1.47063	0.127847	0.219072	0.067194	0.037932	0.104561	0.025908	0.388171	0.229778	0.01358
ENSG00000198797.6	BRINP2	0	0	0	0	0	0	0	0	0.061209	0	0	0	0	0	0	0	0	0.008311
ENSG00000198798.4	MAGEB3	0	0	0	0	0	0	0	0	0	0	0	0	0	0	0	0	0	0
ENSG00000198799.7	LRIG2	13.069	10.6686	11.6057	8.57977	7.70031	9.42499	10.4243	15.2099	15.417	7.49511	8.49176	9.54975	9.08267	11.1414	13.3496	8.65526	10.2832	9.7936
ENSG00000198804.2	MT-CO1	10385.1	8744.68	10957.5	9013.9	7883.77	8742.06	8063.29	14246.8	14719.6	9646.64	9724.52	9921.35	9127.67	10780.4	11221.9	6916.06	8315.04	7562.13
ENSG00000198805.7	PNP	101.551	96.3697	102.272	175.367	160.911	166.452	92.5058	112.254	104.346	151.759	147.094	157.509	86.2686	103.092	104.217	164.925	173.107	159.585
ENSG00000198807.8	PAX9	0.048264	0.019733	0.051914	0.05171	0.028796	0.026019	0.025561	0.098216	0.416683	0.007758	0.034217	0.034394	0.00479	0.007901	0.01777	0.044271	0.071284	0.035644
ENSG00000198812.3	LRRC10	0	0	0	0	0	0	0	0	0	0	0	0	0	0	0	0	0	0
ENSG00000198814.8	GK	7.72537	8.4685	9.0882	9.20961	6.55976	6.74349	9.5965	9.84105	14.5204	4.84929	6.58279	5.03279	7.01485	8.05159	6.92232	5.56985	5.18968	6.29633
ENSG00000198815.4	FOXJ3	136.5	113.914	136.444	101.368	97.5962	105.723	108.599	294.495	311.092	137.286	128.961	125.047	109.995	144.641	152.259	119.999	114.752	100.663
ENSG00000198816.5	ZNF358	6.24049	6.03371	6.98223	3.09628	3.13205	2.99077	6.38937	8.1206	6.70291	5.17871	5.34219	4.60209	6.55781	8.60051	7.30638	5.64101	4.11574	4.20265
ENSG00000198818.5	SFT2D1	26.0308	28.4426	27.8351	19.9143	19.3391	19.924	28.8461	22.6482	26.7047	19.652	20.5234	22.161	22.8489	27.1658	22.2483	22.7286	22.2688	19.2798
ENSG00000198821.6	CD247	0	0.181719	0.056114	0.015739	0.055296	0	0.274034	0.039012	0.168123	0	0.079158	0.055947	0.109003	0.200495	0.079676	0.026193	0	0.042434
ENSG00000198822.6	GRM3	0.069211	0.02591	0.02579	0	0	0.110829	0.064785	0.021778	0.114548	0.008221	0	0	0.011088	0.077243	0	0	0	0
ENSG00000198824.4	CHAMP1	43.3319	41.7318	44.813	21.6775	17.983	19.0607	37.0465	69.038	90.7832	24.0145	25.2974	21.1347	39.2172	43.2479	43.8205	20.5979	19.9456	18.0962
ENSG00000198825.7	INPP5F	5.02904	3.83149	3.94543	3.12798	3.09554	3.2975	4.21247	5.10112	7.08737	3.26616	3.70735	3.08061	4.66748	5.38799	4.59375	3.55965	3.87276	4.64558
ENSG00000198826.6	ARHGAP11A	146.644	136.838	134.361	87.9926	67.5009	74.3534	147.178	299.302	422.532	93.7617	86.4755	61.2177	112.085	132.509	106.764	88.9476	61.7097	54.9235
ENSG00000198829.5	SUCNR1	0.731838	0.587773	0.523358	1.854	1.47453	1.48259	0.766106	0.990121	1.44427	2.31898	2.25177	2.38589	0.939374	1.1647	1.57182	2.85328	3.60373	3.31122
ENSG00000198830.6	HMGN2	527.259	537.406	549.678	316.281	280.454	301.855	519.08	568.353	614.371	273.29	268.142	256.588	479.249	557.593	566.786	267.613	251.935	234.607
ENSG00000198832.6	SELM	1.42044	1.94945	1.21114	0.442951	0.562271	0.397293	1.08902	0.197705	1.10651	0.499532	0.595537	0.572044	0.948461	1.49007	0.962363	0.84691	0.520839	0.477549
ENSG00000198833.6	UBE2J1	12.5572	10.7852	11.8007	8.38411	7.50551	7.35652	14.0078	20.6215	24.8868	9.76346	10.411	9.71296	12.8477	15.3903	14.2956	9.1177	8.50485	8.1918
ENSG00000198835.3	GJC2	0.100573	0.030957	0.040852	0.135723	0.101785	0.10867	0.0178	0	0.387834	0.016156	0.080384	0.048606	0.060182	0.04451	0.070659	0.08082	0.060474	0.08381
ENSG00000198836.4	OPA1	70.0161	60.0423	68.2007	54.6503	40.3184	45.0958	60.3206	136.257	191.193	51.4059	52.9338	44.045	59.6782	67.7949	64.3449	47.8349	45.7441	38.1528
ENSG00000198837.5	DENND4B	163.873	125.446	143.84	79.7688	82.9031	91.2586	112.988	95.6793	106.033	66.3545	81.3843	76.9989	121.052	133.13	150.616	77.0851	90.1796	82.2453
ENSG00000198838.7	RYR3	0	0.002795	0	0.00141	0.006406	0.010307	0	0	0.047069	0.004398	0	0.006564	0.001353	0	0	0	0.006563	0.00126
ENSG00000198839.5	ZNF277	7.7777	6.44881	7.05155	7.86126	5.30031	5.52822	6.64628	14.4062	15.7343	8.09814	7.19106	5.30917	6.03546	6.95854	6.42558	7.37528	6.17536	5.50471
ENSG00000198840.2	MT-ND3	4038.17	4795.12	4959	5790.08	5486.49	6358.18	3613.69	8954.42	10320.6	7191.3	8230.31	6177.53	4420.14	4614.12	3611.03	4960.28	4684.29	4718.53
ENSG00000198841.3	KTI12	16.9531	16.3723	16.5773	14.3963	12.3332	13.3957	16.7473	17.1957	18.3945	15.0172	13.8119	13.3869	12.4825	17.0987	14.7835	14.108	14.0626	12.3538
ENSG00000198842.5	DUSP27	0.183283	0.166264	0.196332	0.037979	0.043709	0.08772	0.180663	0.196067	0.235184	0.069723	0.027085	0.017661	0.135444	0.168667	0.238362	0.037309	0.044112	0.04006
ENSG00000198843.8	SELT	55.0401	51.7976	53.1227	39.8798	37.4843	41.9086	41.0961	69.1563	89.6074	50.6067	41.1482	48.2124	43.7582	49.0174	59.4061	49.3274	45.5491	34.4015
ENSG00000198844.6	ARHGEF15	0	0	0	0.011183	0	0	0	0	0.113007	0	0.019128	0.201182	0	0	0.113602	0.012362	0.01295	0.029918
ENSG00000198846.5	TOX	0.096991	0.054078	0.048154	0.175061	0.106599	0.062758	0.046709	0.036438	0.048316	0.10204	0.070338	0.076417	0.042022	0.087963	0.03721	0.030333	0.038124	0.029311
ENSG00000198848.8	CES1	48.7751	45.6106	46.1333	26.2808	24.7744	22.9566	44.2169	42.0503	43.5926	28.3851	29.1672	26.7441	30.216	33.8873	32.5433	21.4045	26.0027	23.1753
ENSG00000198851.5	CD3E	0.030773	0	0	0	0	0	0	0	0	0	0	0	0	0	0	0	0	0
ENSG00000198853.7	RUSC2	9.26387	7.92685	8.11531	8.31414	8.09217	8.67557	8.61191	9.86332	6.82274	8.38932	7.69897	8.68044	8.97458	9.97576	12.1534	10.7486	11.4495	10.77
ENSG00000198854.4	C1orf68	0	0	0	0	0	0	0	0	0	0	0	0	0	0	0	0	0	0
ENSG00000198855.2	FICD	2.65758	3.76426	3.07259	3.81203	3.13429	3.41765	3.59372	4.18357	4.87614	2.14989	2.31595	2.78828	2.79371	2.89207	3.4024	2.24118	2.49779	2.28567
ENSG00000198856.8	OSTC	28.0489	28.4526	29.0676	22.9054	20.9755	19.6303	35.9477	37.5551	46.1874	25.031	25.3164	21.2553	27.4872	29.4893	26.6524	21.3642	23.8985	22.0948
ENSG00000198857.3	HSD3BP5	0	0	0	0	0	0	0	0	0	0	0	0	0	0	0	0	0	0
ENSG00000198858.5	R3HDM4	27.7079	23.4586	24.5891	22.9796	21.7891	22.7637	25.4323	10.049	9.30779	23.6151	24.0793	26.6018	21.973	27.0472	29.0342	26.771	26.6955	29.0951
ENSG00000198860.7	TSEN15	20.6207	17.0379	20.3745	18.7897	17.3629	15.6052	20.5313	28.3868	32.8909	14.0585	17.1877	15.2488	19.2962	22.3062	21.2338	12.2747	15.9373	14.113
ENSG00000198862.9	LTN1	12.4933	10.6718	12.0304	9.71658	8.06169	8.53672	11.9657	15.7761	17.4218	8.4889	8.82763	8.78519	10.6832	12.0399	10.574	8.10636	8.95262	8.25764
ENSG00000198863.3	RUNDC1	11.0659	9.30945	9.69622	6.37397	6.00932	6.00245	10.3035	11.3353	12.4069	6.05097	6.39863	5.0291	9.91554	12.3192	10.8443	7.25311	6.95833	6.43185
ENSG00000198865.5	CCDC152	0	0	0	0	0	0	0	0	0	0	0	0.018836	0	0	0	0	0	0
ENSG00000198868.3	MIR4461	1.38053	1.13531	0.457163	0.154121	0.303059	0.619515	0.254756	0.927242	1.63186	0.655395	0.126955	0.85456	0.297079	0.146929	0.70489	0.161229	0.169919	0.135123
ENSG00000198870.6	C9orf96	2.27654	0.757302	0.822059	0.192987	0.11674	0.092798	0.600096	0.250807	0.498515	0.014374	0.158689	0.114389	0.487086	0.370529	0.405827	0.175559	0.069259	0.200679
ENSG00000198873.10	GRK5	1.08244	1.10475	1.28481	0.191763	0.226561	0.320628	1.26101	0.838532	1.08631	0.135093	0.134315	0.202982	0.554133	1.00576	0.738688	0.365741	0.141497	0.155557
ENSG00000198874.8	TYW1	10.4846	9.16301	9.60119	6.14585	5.05536	5.31848	10.4929	17.0179	19.8805	6.87801	6.42895	5.95117	9.50826	11.2044	9.69941	6.55636	5.95188	5.67733
ENSG00000198876.8	DCAF12	74.5011	69.0023	70.7062	31.6972	27.7567	29.5939	69.4769	57.125	54.0831	29.5312	31.3857	29.6442	55.9913	66.3476	71.4936	26.0313	31.1471	27.4187
ENSG00000198877.1	OR5D13	0	0	0	0	0	0	0	0	0	0	0	0	0	0	0	0.030457	0	0
ENSG00000198879.7	SFMBT2	54.5829	42.1795	42.4935	37.0323	36.5242	42.3392	38.803	66.7176	79.6447	43.1566	43.2608	35.856	41.8531	50.0446	54.3424	41.6303	40.5987	37.7064
ENSG00000198881.8	ASB12	1.50351	0.716958	0.539919	0.307983	0.286318	0.424457	0.547059	0.461835	1.63186	0.586968	0.52051	0.268005	0.410076	1.02782	1.0693	0.395044	0.386414	0.512009
ENSG00000198883.7	PNMA5	0.092114	0.050854	0.071984	0.029438	0.071721	0.053687	0.075359	0.036694	0.032371	0.03426	0.081947	0.095944	0.042408	0.094462	0.049963	0.057069	0.042698	0.06569
ENSG00000198885.5	ITPRIPL1	0	0	0	0	0.008691	0	0.011384	0	0.029032	0	0	0	0	0	0	0	0	0
ENSG00000198886.2	MT-ND4	4711.75	4260.08	4717.95	3372	3009.52	3852.21	3035.64	7631.16	10092.7	4321.3	4440.79	3512.67	3966.18	5059.99	4925.49	2252.89	2994.17	3011.48
ENSG00000198887.7	SMC5	22.2163	17.7989	18.1467	13.1008	11.6731	12.516	17.8758	34.8484	52.9124	13.8366	13.3831	12.0137	16.0348	21.9602	16.7909	13.3145	11.6108	11.8772
ENSG00000198888.2	MT-ND1	4908.83	4271.07	4751.36	3177.43	2797.47	3256.35	3232.12	6366.94	6665.59	3253.59	3736	2959.52	3800.99	4490.14	4082.46	1674.37	2412.64	2525.73
ENSG00000198889.3	DCAF12L1	5.10395	4.41441	4.4105	2.46754	2.00996	2.08985	3.81148	3.72708	3.93182	2.60824	2.21503	1.97469	2.87829	3.20208	3.98526	1.59823	1.51365	1.39207
ENSG00000198890.6	PRMT6	19.244	18.0435	18.278	13.0872	10.8508	11.7821	18.9905	21.6294	22.2979	14.0325	12.8013	12.1986	14.6207	18.6996	18.9371	11.1398	12.4331	10.6818
ENSG00000198892.6	SHISA4	6.55307	4.9371	5.84442	6.19023	5.80819	6.58943	4.57375	4.26934	3.73357	5.80203	5.49808	4.4568	5.12893	4.95533	5.91922	5.61327	5.54622	5.44027
ENSG00000198894.3	KIAA1737	5.28608	5.35728	7.01156	5.7626	5.44373	5.41311	5.91875	7.81652	8.54094	5.37561	5.73728	5.12921	5.81827	6.98657	7.25731	5.07005	6.49474	5.411
ENSG00000198898.8	CAPZA2	70.6875	80.3594	66.4726	56.5887	48.8726	51.3106	73.4884	88.1631	94.657	63.9835	60.9496	51.836	69.0889	73.781	62.456	70.9069	56.5871	55.8959
ENSG00000198899.2	MT-ATP6	5965.19	5454.23	5439.81	4209.51	3619.07	4819.68	4032.69	11580.9	17711.7	5500.83	6173.32	4255.43	5188.74	6472.15	6307.7	2735.15	3789.85	3768.07
ENSG00000198900.5	TOP1	33.7887	30.8274	31.0493	31.6003	26.0765	29.0226	36.0622	51.88	57.2039	30.9039	31.035	25.6325	29.201	34.6969	29.3072	27.7138	29.7255	25.932
ENSG00000198901.9	PRC1	125.099	106.523	104.408	49.4047	46.1214	58.1534	81.758	151.929	177.303	62.3204	62.3245	44.3515	80.4887	94.8232	108.425	59.7227	47.2703	51.1016
ENSG00000198908.7	BHLHB9	0.472458	0.390762	0.430922	0.188623	0.185716	0.17137	0.388038	0.648395	0.689134	0.241399	0.168125	0.124395	0.276871	0.3391	0.622026	0.199298	0.195949	0.145519
ENSG00000198909.3	MAP3K3	16.1619	14.7859	14.5964	3.73636	3.75568	3.8202	13.7516	11.3168	14.0626	2.61983	2.44143	2.46999	12.3228	13.9622	13.4138	2.73452	2.96525	3.40425
ENSG00000198910.8	L1CAM	0.777763	1.19606	0.947369	0.787275	0.840347	1.08099	1.17479	0.554259	1.42757	1.04249	0.695088	0.610332	0.64303	0.805197	0.705788	0.603294	0.699668	0.287998
ENSG00000198911.7	SREBF2	139.801	122.062	121.895	72.0565	64.7979	71.235	101.969	87.1206	85.5346	96.0052	81.4712	85.1231	100.767	121.663	146.912	107.224	97.962	86.4711
ENSG00000198912.6	C1orf174	17.3345	14.5907	16.2386	6.70883	6.05714	6.40807	14.2075	21.8852	25.3302	7.59865	7.18074	7.64334	12.6488	16.5943	17.7421	7.77959	7.45432	6.27798
ENSG00000198914.2	POU3F3	0	0.022376	0.00953	0.009048	0.005876	0	0.023182	0	0.197264	0.014076	0.015517	0.004213	0.021716	0.009709	0.0308	0.040155	0.026285	0.012122
ENSG00000198915.7	RASGEF1A	0.011376	0	0.034562	0.063604	0.068868	0.180467	0.06634	0.070494	0.077759	0.021938	0.102916	0.085551	0.020361	0.060492	0.035994	0.164336	0.098417	0.119861
ENSG00000198917.7	C9orf114	20.8253	23.9193	20.8616	14.9376	13.4071	12.5356	24.7786	10.1246	11.3266	13.8565	16.3021	12.4139	16.2821	22.0434	23.7709	12.2664	14.9444	12.5715
ENSG00000198918.7	RPL39	597.944	585.585	556.904	534.707	545.231	555.477	706.762	839.428	1022.2	652.488	581.226	604.124	640.868	614.961	612.039	740.227	757.481	704.606
ENSG00000198919.8	DZIP3	0.940988	0.964881	1.22411	0.620301	0.532887	0.593996	0.957805	1.79846	2.72642	0.388604	0.616537	0.514553	1.34115	0.896209	0.937888	0.671795	0.617795	0.509144
ENSG00000198920.5	KIAA0753	6.92199	5.89682	5.87659	3.99285	4.18109	4.06751	4.76852	9.43943	11.3548	3.46073	4.77495	4.60814	5.15196	6.47356	6.49653	4.17352	5.66634	4.5576
ENSG00000198923.3	RP11-290L1.7	0	0	0	0	0.238656	0.361989	0	0.537758	0.594221	1.0168	0	0	0	0	0	0	0	0.6423
ENSG00000198924.3	DCLRE1A	6.66414	5.89211	7.14189	2.81864	2.55787	2.34205	6.85418	8.70043	9.32836	2.4736	2.57159	2.51235	6.02342	7.23655	6.75371	2.20485	2.42171	2.23129
ENSG00000198925.6	ATG9A	24.5573	22.2067	22.952	9.79221	7.73235	9.11515	23.6545	16.2955	16.3371	7.58028	8.14675	8.9446	19.8944	24.1197	27.7749	7.31269	10.652	8.16412
ENSG00000198929.8	NOS1AP	6.38288	5.52523	5.93956	3.41282	3.31686	2.68638	5.33265	6.04847	6.61018	2.03359	2.60949	2.08101	4.92713	7.22959	7.21603	3.33294	2.90409	2.51356
ENSG00000198930.8	CSAG1	0	0	0	0	0	0	0	0	0.190658	0	0	0	0	0	0	0	0	0
ENSG00000198931.6	APRT	146.926	142.112	122.074	57.6968	49.9858	50.0498	149.842	55.1719	39.5348	61.269	57.7941	56.454	137.525	125.306	172.012	58.5379	59.5629	65.6439
ENSG00000198932.8	GPRASP1	2.12144	0.765718	1.09638	1.23582	0.707948	0.932567	0.947593	1.55516	1.36126	0.631346	0.788298	0.786468	0.925406	1.64467	1.27482	1.0889	0.467758	0.832387
ENSG00000198933.5	TBKBP1	3.10315	3.84864	3.05433	3.31416	3.00615	2.9312	4.13255	3.01838	1.74181	3.09336	3.99974	2.59313	2.62623	2.74293	3.39033	2.77047	3.41088	2.31837
ENSG00000198934.3	MAGEE1	0.613175	0.64904	0.636487	0.214876	0.251242	0.128019	0.581715	0.286048	0.446698	0.133517	0.110481	0.148643	0.512888	0.591829	0.532062	0.190556	0.185333	0.263109
ENSG00000198937.8	CCDC167	11.8463	17.7163	14.129	6.73243	5.95635	4.458	16.6579	7.93284	6.77972	6.36501	6.44199	5.64096	14.0047	14.203	13.864	6.98435	7.16283	7.00856
ENSG00000198938.2	MT-CO3	8706.08	6803.42	9013.83	7313	6646.83	7849.51	7013.08	13686.7	14081.7	7285.63	8717.93	7714.45	8136.05	9418.57	8464.36	4170.99	6817.02	6832.89
ENSG00000198939.3	ZFP2	1.03605	0.67052	0.993622	0.609307	0.448385	0.64184	0.828618	1.33678	1.92989	0.311643	0.579475	0.339067	0.726567	0.797432	1.06272	0.293072	0.333186	0.376154
ENSG00000198944.4	SOWAHA	0.021233	0.071626	0.038688	0.309496	0.28262	0.23405	0.061895	0.043861	0.233049	0.481488	0.22709	0.331509	0.006331	0.021173	0.011198	0.21188	0.168358	0.153024
ENSG00000198945.3	L3MBTL3	5.73325	5.71919	5.2499	5.93295	4.42473	5.06154	6.11444	12.0867	16.0924	3.91769	4.8723	4.59337	4.17455	7.20974	4.81964	4.5578	2.63868	4.0955
ENSG00000198946.3	SSX4B	0	0	0	0	0	0	0	0	0	0	0	0	0	0	0	0	0	0
ENSG00000198947.10	DMD	0.062477	0.074323	0.043275	0.279188	0.250207	0.164665	0.080796	0.032278	0.256623	0.089276	0.078103	0.123199	0.067723	0.005195	0.017826	0.114176	0.092402	0.125038
ENSG00000198948.7	MFAP3L	0.085382	0.194946	0.201903	0.102903	0.140127	0.163584	0.239012	0.102264	0.81949	0.092994	0.105718	0.049962	0.177384	0.115401	0.40715	0.008507	0.1024	0.077045
ENSG00000198951.7	NAGA	53.4585	46.8222	48.2868	14.7685	14.4609	14.3777	50.034	38.9889	35.8854	14.0295	14.6358	15.1343	42.759	52.8586	58.69	14.0597	16.9587	15.3544
ENSG00000198952.7	SMG5	46.0071	43.4788	41.9125	37.3491	34.7422	37.1423	44.1083	37.0025	39.3563	40.9357	41.3655	41.2416	36.4926	46.7376	52.1749	48.9542	46.7377	43.7322
ENSG00000198954.4	KIAA1279	8.27157	8.0334	8.70266	4.9185	4.43368	3.99603	8.26316	14.2663	15.9476	3.94422	4.42094	3.4451	7.53204	8.49464	8.42472	3.40532	3.59895	3.54617
ENSG00000198959.7	TGM2	0.352288	0.598364	0.252922	0.551287	0.583827	0.417906	0.3161	0.064086	0.099995	0.149624	0.242704	0.301868	0.133129	0.316046	0.265783	0.383061	0.499862	0.403099
ENSG00000198960.6	ARMCX6	29.2085	28.0213	30.0575	18.2296	18.4999	18.4244	26.6484	32.6725	39.3795	20.015	18.3556	21.9636	21.6649	28.9469	31.9095	22.5262	21.9013	20.0002
ENSG00000198961.5	PJA2	26.3463	26.3823	25.9017	14.6037	12.7251	12.7009	26.7497	37.2349	43.4926	13.1486	13.2815	11.1765	19.3892	24.1159	25.9295	10.9482	12.0634	10.9763
ENSG00000198963.6	RORB	0.206982	0.052681	0.067818	0.718942	0.525304	0.675874	0.096809	0.173772	0.236355	0.73149	0.609076	0.566212	0.100037	0.074612	0.102531	0.326141	0.28239	0.311941
ENSG00000198964.9	SGMS1	26.8665	14.8442	20.6161	13.7016	15.569	24.9587	10.0408	6.80961	12.6947	4.44487	27.3334	8.47323	10.0458	16.1371	2.2583	43.5911	40.4488	10.9189
ENSG00000198965.3	OR10R2	0	0	0	0.051457	0.016757	0	0.02183	0.041987	0	0	0	0	0	0.02695	0	0	0	0
ENSG00000198967.3	OR10Z1	0	0	0	0	0	0	0	0	0	0	0	0	0	0	0	0	0	0
ENSG00000198972.1	MIRLET7E	0	0	0	0	0	0	0	0	0	0	0	0	0	0	0	0	0	0
ENSG00000198973.2	MIR375	0	0	0	0	0	0	0	0	5.73378	0	0	0	0	0	0	0	0	0
ENSG00000198974.1	MIR30E	0	0	0	0	0	0	0	0	0	0	0	0	0	1.93195	0	0	0	0
ENSG00000198975.1	MIRLET7A2	0	0	0	0	0	0	0	0	0	0	0	0	0	0	0	0	0	0
ENSG00000198976.1	MIR429	0	0	0	0	0	0	0	0	0	0	0	0	0	0	0	0	0	0
ENSG00000198982.2	MIR380	0	0	0	0	0	0	0	0	0	0	0	0	0	0	0	0	0	0
ENSG00000198983.1	MIR449A	0	0	0	0	0	0	0	0	0	0	0	0	0	0	0	0	0	0
ENSG00000198984.1	MIR345	0	0	0	0	0	0	0	0	0	0	0	0	0	0	0	0	0	0
ENSG00000198986.1	MIRLET7A3	0	0	0	0	0	0	0	0	0	0	0	0	0	0	0	0	0	0
ENSG00000198987.1	MIR16-2	0	0	0	0	0	0	0	0	0	0	0	0	0	0	0	0	0	0
ENSG00000198995.1	MIR340	0	0	0	0	0	0	0	0	0	0	0	0	0	0	0	0	0	0
ENSG00000198997.1	MIR107	0	0	0	0	0	0	0	0	0	0	0	0	0	0	0	0	0	0
ENSG00000199001.1	MIR448	0	0	0	0	0	0	0	0	0	0	0	0	0	0	0	0	0	0
ENSG00000199004.1	MIR21	0	0	0	0	0	0	0	0	0	0	0	0	0	0	0	0	0	0
ENSG00000199005.1	MIR370	0	0	0	0	0	0	0	0	0	0	0	0	0	0	0	0	0	0
ENSG00000199012.2	MIR412	0	0	0	0	0	0	0	0	0	0	0	0	0	0	0	0	0	0
ENSG00000199015.2	MIR377	0	0	0	0	0	0	0	0	0	0	0	0	0	0	0	0	0	0
ENSG00000199017.1	MIR1-1	0	0	0	0	0	0	0	0	0	0	0	0	0	0	0	0	0	0
ENSG00000199020.1	MIR381	0	0	0	0	0	0	0	0	0	0	0	0	0	0	0	0	0	0
ENSG00000199023.1	MIR339	0	0	0	0	0	0	0	0	0	0	0	0	0	0	0	0	0	0
ENSG00000199024.1	MIR103A2	0	0	0	0	0	0	0	0	0	0	0	0	0	0	0	0	0	0
ENSG00000199025.3	MIR369	0	0	0	0	0	0	0	0	0	0	0	0	0	0	0	0	0	0
ENSG00000199030.1	MIRLET7C	0	0	0	0	0	0	0	0	0	0	0	0	0	0	0	0	0	0
ENSG00000199031.1	MIR371A	0	0	0	0	0	0	0	0	0	0	0	0	0	0	0	0	0	0
ENSG00000199032.1	MIR425	0	0	0	0	0	0	0	0	0	0	0	0	0	0	0	0	0	0
ENSG00000199035.1	MIR103A1	0	0	0	0	0	0	0	0	0	0	0	0	0	0	0	0	0	0
ENSG00000199036.1	MIR219-1	0	0	0	0	0	0	0	0	0	0	0	0	0	0	0	0	0	0
ENSG00000199038.1	MIR210	0	0	0	0	0	0	0	0	0	0	0	0	0	0	0	0	0	0
ENSG00000199043.1	MIR335	0	0	0	0	0	0	0	0	0	0	0	0	0	0	0	0	0	0
ENSG00000199047.1	MIR378A	0	0	0	0	0	0	0	0	0	0	0	0	0	0	0	0	0	0
ENSG00000199051.1	MIR361	0	0	0	0	0	0	0	0	0	0	0	0	0	0	0	0	0	0
ENSG00000199053.1	MIR324	0	0	0	0	0	0	0	0	0	0	0	0	0	0	0	0	0	0
ENSG00000199059.1	MIR135B	0	0	0	0	0	0	0	0	3.46181	0	0	0	0	0	0	0	0	0
ENSG00000199065.2	MIR101-2	0	0	0	0	0	0	0	0	0	0	0	0	0	0	0	0	0	0
ENSG00000199066.1	MIR330	0	0	0	0	0	0	0	0	0	0	0	0	0	0	0	0	0	0
ENSG00000199069.1	MIR323A	0	0	0	0	0	0	0	0	0	0	0	0	0	0	0	0	0	0
ENSG00000199071.2	MIR423	0	0	0	0	0	0	0	0	0	0	0	0	0	0	0	0	0	0
ENSG00000199072.1	MIRLET7F1	0	0	0	0	0	0	0	0	0	0	0	0	0	0	0	0	0	0
ENSG00000199075.1	MIR26A1	0	0	0	0	0	0	0	0	0	0	0	0	0	0	0	0	0	0
ENSG00000199077.1	MIR129-2	0	0	0	0	0	0	0	0	0	0	0	0	0	0	0	0	0	0
ENSG00000199080.1	MIR133B	0	0	0	0	0	0	0	0	0	0	0	0	0	0	0	0	0	0
ENSG00000199082.1	MIR342	0	0	0	0	0	0	0	0	0	0	0	0	0	0	0	0	0	0
ENSG00000199085.1	MIR148A	0	0	0	0	0	0	0	0	0	0	0	0	0	0	0	0	0	0
ENSG00000199088.3	MIR379	0	0	0	0	0	0	0	0	0	0	0	0	0	0	0	0	0	0
ENSG00000199090.1	MIR326	0	0	0	0	0	0	0	0	0	0	0	0	0	0	0	0	0	0
ENSG00000199092.2	MIR410	0	0	0	0	0	0	0	0	0	0	0	0	0	0	0	0	0	0
ENSG00000199094.1	MIR30C2	0	0	0	0	0	0	0	0	0	0	0	0	0	0	0	0	0	0
ENSG00000199095.1	MIR372	0	0	0	0	0	0	0	0	0	0	0	0	0	0	0	0	0	0
ENSG00000199102.1	MIR302C	0	0	0	0	0	0	0	0	0	0	0	0	0	0	0	0	0	0
ENSG00000199104.2	MIR346	0	0	0	0	0	0	0	0	0	0	0	0	0	0	0	0	0	0
ENSG00000199107.1	MIR409	0	0	0	0	0	0	0	0	0	0	0	0	0	0	0	0	0	0
ENSG00000199109.2	MIR411	0	0	0	0	0	0	0	0	0	0	0	0	0	0	0	0	0	0
ENSG00000199121.2	MIR26B	0	0	0	0	0	0	0	0	0	0	0	0	0	0	0	0	0	0
ENSG00000199122.1	MIR148B	0	0	0	0	0	0	0	0	0	0	0	0	0	0	0	0	0	0
ENSG00000199127.1	MIR383	0	0	0	0	0	0	0	0	0	0	0	0	0	0	0	0	0	0
ENSG00000199130.1	MIR365A	0	0	0	0	0	0	0	0	0	0	0	0	0	0	0	0	0	0
ENSG00000199132.1	MIR450A1	0	0	0	0	0	0	0	0	0	0	0	0	0	0	0	0	0	0
ENSG00000199133.1	MIRLET7D	0	0	0	0	0	0	0	0	0	0	0	0	0	0	0	0	0	0
ENSG00000199135.1	MIR101-1	0	0	0	0	0	0	0	0	0	0	0	0	0	0	0	0	0	0
ENSG00000199143.1	MIR373	0	0	0	0	0	0	0	0	0	0	0	0	0	0	0	0	0	0
ENSG00000199145.1	MIR302D	0	0	0	0	0	0	0	0	0	0	0	0	0	0	0	0	0	0
ENSG00000199150.1	MIRLET7G	0	0	0	0	0	0	0	0	0	0	0	0	0	0	0	0	0	0
ENSG00000199151.1	MIR337	0	0	0	0	0	0	0	0	0	0	0	0	0	0	0	0	0	0
ENSG00000199153.1	MIR30D	0	0	0	0	0	0	0	0	0	0	0	0	0	0	0	0	0	0
ENSG00000199156.1	MIR422A	0	0	0	0	0	0	0	0	0	0	0	0	0	0	0	0	0	0
ENSG00000199157.1	MIR208A	0	0	0	0	0	0	0	0	0	0	0	0	0	0	0	0	0	0
ENSG00000199158.1	MIR96	0	0	0	0	0	0	0	0	0	0	0	0	0	0	0	0	0	0
ENSG00000199161.1	MIR126	0	0	0	0	0	0	0	0	0	0	0	0	0	0	0	0	0	0
ENSG00000199165.2	MIRLET7A1	0	0	0	0	0	0	0	0	0	0	0	0	0	0	0	0	0	0
ENSG00000199168.1	MIR374A	0	0	0	0	0	0	0	0	0	0	0	0	0	0	0	0	0	0
ENSG00000199169.1	MIR367	0	0	0	0	0	0	0	0	0	0	0	0	0	0	0	0	0	0
ENSG00000199172.1	MIR331	0	0	0	0	0	0	0	0	0	0	0	0	0	0	0	0	0	0
ENSG00000199177.1	MIR31	0	0	0	0	0	0	0	0	0	0	0	0	0	0	0	0	0	0
ENSG00000199179.1	MIRLET7I	0	0	0	0	0	0	0	0	0	0	0	0	0	0	0	0	0	0
ENSG00000199187.1	MIR365B	0	2.74722	0	0	0.982027	0	0	0	0	0	0	0	0	0	0	0	0	0
ENSG00000199196.1	SNORA25	0	0	0	0	0	0	0	0	0	0	0	0	0	0	0	0	0	0
ENSG00000199197.1	RN7SKP72	0.474846	0.14647	0	0.477492	0.521505	0.159852	0.262929	0	0	0.450656	0.524136	0.294082	0.460029	0.151513	0.484393	0.166354	0.530988	0.558281
ENSG00000199200.1	Y_RNA	0	0	0	0	0	0	0	0	0	0	0	0	0	0	0	0	0	0
ENSG00000199201.1	Y_RNA	0	0	0	0	0	0	0	0	0	0	0	0	0	0	0	0	0	0
ENSG00000199202.1	RNA5SP289	0	0	0	0	0	0	0	0	0	0	0	0	0	0	0	0	0	0
ENSG00000199203.1	Y_RNA	0	0	0	0	0	0	0	0	0	0	0	0	0	0	0	0	0	0
ENSG00000199204.1	Y_RNA	0	0	0	0	0	0	0	0	0	0	0	0	0	0	0	0	0	0
ENSG00000199212.1	RNU105C	0	0.290689	0.315252	0.318246	0.830786	0.315989	0	0	1.04563	0.443247	0.259231	0.289445	0.303071	0.595257	1.39207	0.65027	0	0.279184
ENSG00000199214.1	Y_RNA	0	0	0	0	0	0	0	0	0	0	0	0	0	0	0	0	0	0
ENSG00000199217.1	RNU6-1123P	0	0	0	0	0	0	0	0	0	0	0	0	0	0	0	0	0	0
ENSG00000199218.1	RN7SKP184	0.187671	0.69409	0.123606	0.499609	0.327833	0.516258	0.302332	0	0	0.711395	0.207287	0.115918	0.362165	0.240918	1.15565	0.131755	0.416143	0.109794
ENSG00000199219.1	RNU6-500P	0	0	0	0	0	0	0	0	0	0	0	0	0	0	0	0	0	0
ENSG00000199220.1	Y_RNA	0	0	0	0	0	1.36041	0	0	0	0	0	0	0	0	0	0	0	0
ENSG00000199222.1	Y_RNA	0	0	0	0	0	0	0	0	0	0	0	0	0	0	0	0	0	0
ENSG00000199223.1	Y_RNA	0	4.84941	5.04835	1.86383	0	1.71602	0	5.45619	3.0921	2.45293	2.78214	2.98805	0	6.59656	0	8.41574	3.79142	0
ENSG00000199224.1	Y_RNA	0	0	0	0	0	0	0	0	0	0	0	0	0	0	0	0	0	0
ENSG00000199226.1	RNU6-50P	0	0	0	0	0	0	0	0	0	0	0	0	0	0	0	0	0	0
ENSG00000199231.1	snoU2_19	0	0	0	0	0	0	0	0	0	0	0	0	0	0	0	0	0	0
ENSG00000199235.1	RNU6-1063P	0	0	0	0	0	0	0	0	0	0	0	0	0	0	0	0	0	0
ENSG00000199237.1	RNU6-834P	0	0	0	0	0	0	0	0	0	0	0	0	0	0	0	0	0	0
ENSG00000199240.1	RNA5SP46	0	0	0	0	0	0	0	0	0	0	0	0	0	0	0	0	0	0
ENSG00000199241.1	Y_RNA	0	1.40452	0	0	0	0	0	0	0	0	0	0	0	0	0	1.49008	0	0
ENSG00000199245.1	Y_RNA	0	0	0	0	0	0	0	0	0	0	0	0	0	0	0	0	0	0
ENSG00000199246.1	RNU6-896P	0	0	0	0	0	0	0	0	0	0	0	0	0	0	0	0	0	0
ENSG00000199248.1	RNU6-28P	0	0	0	0	0	0	0	0	0	1.12911	0	0	0	0	0	0	0	0
ENSG00000199251.1	RNU6-664P	0	0	0	0	0	0	0	0	0	0	0	0	0	0	0	0	0	0
ENSG00000199260.1	RNU6-874P	0	0	0	0	0	0	0	0	0	0	0	0	0	0	0	0	0	0
ENSG00000199262.1	MIR3607	0	0	0	0	2.59124	0	0	0	0	0	0	0	0	0	0	0	0	0
ENSG00000199263.1	Y_RNA	0	0	0	0	0	0	0	0	0	0	0	0	0	0	0	0	0	0
ENSG00000199266.1	SNORA60	1.38227	4.29652	0	1.94351	2.46653	3.66106	7.61851	8.50011	4.62625	21.0904	6.12187	3.37134	6.17824	6.14806	3.79117	10.4356	5.21557	4.96051
ENSG00000199270.1	RNA5S12	0	0	0.391805	0	0	0	0	0	0	0.737089	0.060827	0.132694	0	0	0	0.448949	0	0
ENSG00000199272.1	RNU6-349P	0	0	0	0	0	0	0	0	0	0	0	0	0	0	0	0	0	0
ENSG00000199273.1	Y_RNA	4.76559	0	0	0	0	0	0	3.5382	4.35843	3.72336	0	0	0	0	5.81851	2.89514	0	0
ENSG00000199276.1	RNA5SP26	0	0	0	0	0	0	0	0	0	0	0	0	0	0	0	0	0	0
ENSG00000199279.1	RNU6-661P	0	0	0	0	0	0	0	0	0	0	0	0	0	0	0	0	0	0
ENSG00000199282.1	SNORA9	0	0	0	0	0	0	0	0	0	0	0	0	0	0	0	0	0	0
ENSG00000199283.1	RNU1-58P	0	0	0	0	0	0	0	0	0	0	0	0	0	0	0	0	0	0
ENSG00000199285.1	Y_RNA	0	0	0	0	0	0	0	0	0	0	0	0	0	0	0	0	0	0
ENSG00000199286.1	RNU6-1094P	0	0	0	0	0	0	0	0	0	0	0	0	0	0	0	0	0	0
ENSG00000199287.1	Y_RNA	0	0	0	0	0	0	0	0	0	0	0	0	0	0	0	0	0	0
ENSG00000199289.1	RNU6-502P	0	0	0	0	0	0	0	0	0	0	0	0	0	0	0	0	0	0
ENSG00000199290.1	Y_RNA	0	0	0	0	0	0	0	0	0	0	0	0	1.62447	4.94742	0	3.3663	1.89571	0
ENSG00000199291.1	Y_RNA	2.56921	1.61647	0	0	0	0	0	0	3.09217	2.45293	1.39107	1.49402	0	1.64914	4.74444	0	0	0
ENSG00000199293.1	SNORA21	20.9585	59.6236	24.8931	22.0223	24.3502	27.4506	55.0934	0	0	18.8351	34.3947	59.5376	41.6152	46.1613	124.255	33.8065	56.0433	44.5148
ENSG00000199295.1	RNU6-1312P	0	0	0	0	0	0	0	0	0	0	0	0	0	0	0	0	0	0
ENSG00000199299.1	RNA5SP430	0	0	0	0	0	0	0	0	0	0	0	0	0	0	0	0	0	0
ENSG00000199301.1	RNU6-208P	0	0	0	0	0	0	0	0	0	0	0	0	0	0	0	0	0	0
ENSG00000199303.1	Y_RNA	0	0	0	0	0	0	0	0	0	0	0	0	0	0	0	0	0	0
ENSG00000199306.1	RNU6-858P	0	0	0	0	0	0	0	0	0	0	0	0	0	0	0	0	0	0
ENSG00000199308.1	RNU6-222P	0	0	0	0	0	0	0	0	0	0	0	0	0	0	0	0	0	0
ENSG00000199311.1	SNORD115-34	0	0	0	0	0	0	0	0	0	0	0	0	0	0	0	0	0	0
ENSG00000199313.1	RNU4-82P	0	3.06586	0	0.860998	0.548252	0.815741	1.3574	2.52058	5.49322	3.51758	0	0	0	3.13408	5.69376	1.68578	2.78743	0.739297
ENSG00000199315.1	RNA5SP347	0	0	0	0	0	0	0	0	0	0	0	0	0	0	0	0	0	0
ENSG00000199318.1	RNA5SP52	0	0	0	0	0	0	0	0	0	0	0	0	0	0	0	0	0	0
ENSG00000199319.1	RN7SKP25	0.430632	0.132765	0.568971	0.288276	0.951121	0.579338	0	0.434257	0	1.63671	0.979557	0.799018	0.416653	0.413142	1.29769	0.44064	0.206535	0.602018
ENSG00000199321.1	SNORD60	0	0	0	0	0	0	0	0	0	0	0	0	0	0	0	0	0	0
ENSG00000199322.1	RNA5SP183	0	0	0	0	0	0	0	0	0	0	0	0	0	0	0	0	0	0
ENSG00000199325.1	RNU4-39P	0	0.993438	0	0	0	0	0.878349	0	0	0	0	0	0	0	1.4479	1.0914	0	0
ENSG00000199326.1	RNU6-1298P	0	0	0	0	0	0	0	0	0	0	0	0	0	0	0	0	0	0
ENSG00000199327.1	RNU6-230P	0	0	0	0	0	0	0	0	0	0	0	0	0	0	0	0	0	0
ENSG00000199331.1	Y_RNA	2.56921	0	0	0	0	0	0	0	0	0	0	0	1.62447	0	0	0	0	0
ENSG00000199332.1	Y_RNA	0	0	0	0	0	0	0	0	0	0	0	0	0	0	0	0	0	0
ENSG00000199334.1	RNA5S11	0	0	0.391805	0	0	0	0	0	0	0.737089	0.060827	0.132694	0	0	0	0.448949	0	0
ENSG00000199335.1	RNU6-204P	0	0	0	0	0	0	0	0	0	0	0	0	0	0	0	0	0	0
ENSG00000199337.1	RNA5S3	0	0	0.391805	0	0	0	0	0	0	0.737089	0.060827	0.132694	0	0	0	0.448949	0	0
ENSG00000199347.1	RNU5E-1	158.375	427.857	241.84	341.62	376.051	632.547	306.902	174.369	196.129	426.061	406.278	365.037	239.555	340.841	330.551	327.434	487.257	498.407
ENSG00000199348.1	RNU6-766P	0	0	0	0	0	0	0	0	0	0	0	0	0	0	0	0	0	0
ENSG00000199349.1	Y_RNA	0	0	0	0	0	0	0	0	0	0	0	0	0	0	0	0	0	0
ENSG00000199350.1	RNA5SP432	0	0	0	0	0	0	0	0	0	0	0	0	0	0	0	0	0	0
ENSG00000199352.1	RNA5S1	0	0	0.391805	0	0	0	0	0	0	0.737089	0.060827	0.132694	0	0	0	0.448949	0	0
ENSG00000199354.1	RNA5SP273	0	1.31609	0	0	0	0	0	0	0	0	1.15588	0	1.34035	0	0	0	0	0
ENSG00000199357.1	Y_RNA	0	0	0	0	0	0	0	0	0	0	0	0	0	0	0	0	0	0
ENSG00000199360.1	RNU6-1115P	0	0	0	0	0	0	0	0	0	0	0	0	1.5222	0	0	0	0	0
ENSG00000199361.1	RNU1-150P	0	0	0	0	0	0	0	0	0	0	0	0	0	0	0	0	0	0
ENSG00000199362.1	Y_RNA	0	0	0	0	0	0	0	0	0	0	0	0	0	0	0	0	0	0
ENSG00000199363.1	SNORA63	3.64078	3.37324	2.54138	0.870013	3.7433	1.5547	6.84159	2.65703	12.8935	4.21594	5.35912	2.69232	4.58869	7.59773	11.9551	14.1336	3.11202	6.82842
ENSG00000199364.1	RNA5SP327	0	0	0	0	0	0	0	0	0	0	0	0	0	0	0	0	0	0
ENSG00000199366.1	Y_RNA	0	0	0	0	0	0	0	0	0	0	0	0	0	0	2.20036	0	0	0
ENSG00000199368.1	RNU6-1084P	0	0	0	0	0	0	0	0	0	0	0	0	0	0	0	0	0	0
ENSG00000199370.1	U3	0	0	0	0	0	0	0	0	0	0	0	0	0	0	0	0	0	0
ENSG00000199373.1	RNA5SP453	0	0	0	0	0	0	0	0	0	0	0	0	0	0	0	0	0	0
ENSG00000199377.1	RNU5F-1	0	8.55447	2.60691	12.5045	13.0356	23.0956	7.57537	8.07043	2.23243	9.31672	17.256	8.24127	0	2.49442	7.07871	0	10.3481	3.49626
ENSG00000199378.1	Y_RNA	0	0	0	0	0	0	0	0	0	0	0	0	0	0	0	0	0	0
ENSG00000199381.1	RNU6-79P	0	0	0	0	0	0	0	0	0	0	0	0	0	0	0	0	0	0
ENSG00000199385.1	RNU6-369P	0	0	0	0	0	0	0	0	0	0	0	0	0	0	0	0	0	0
ENSG00000199390.1	SNORD114-7	0	0	0	0	0	0	0	0	0	0	0	0	0	0	0	0	0	0
ENSG00000199392.1	SNORA25	0	0	0	0	0	0	0	0	0	0	0	0	0	0	0	0	0	0
ENSG00000199394.1	RNU6-600P	0	0	0	0	0	0	0	0	0	0	0	0	0	0	0	0	0	0
ENSG00000199395.1	RNA5SP93	0	0	0	0	0	0	0	0	0	0	0	0	0	0	0	0	0	0
ENSG00000199396.1	RNA5S5	0	0	0.391805	0	0	0	0	0	0	0.737089	0.060827	0.132694	0	0	0	0.448949	0	0
ENSG00000199398.1	Y_RNA	0	0	0	0	0	0	0	0	0	0	0	0	0	0	0	0	0	0
ENSG00000199400.1	RNY4P19	0	0	0	0	0	0	0	0	0	0	0	0	0	0	0	0	0	0
ENSG00000199402.1	RNA5SP308	0	0	0	0	0	0	0	0	0	0	0	0	0	0	0	0	0	0
ENSG00000199404.1	RNA5SP250	0	0	0	0	0	0	0	0	0	0	0	0	0	0	0	0	0	0
ENSG00000199405.1	SNORA1	0	0	0	0	0	0	0	0	0	0	0	0	0	0	0	0	0	0
ENSG00000199407.1	RNA5SP301	0	0	0	0	0	0	0	0	0	0	0	0	0	0	0	0	0	0
ENSG00000199409.1	Y_RNA	2.6169	0	0	0	0	0	0	0	0	0	2.82039	0	0	0	0	0	0	0
ENSG00000199410.1	Y_RNA	0	0	0	0	0	0	0	0	0	0	0	0	0	0	0	0	0	0
ENSG00000199411.1	SNORD62	0	0	0	0	0	0	0	0	0	0	0	0	2.04548	0	0	0	0	3.70817
ENSG00000199415.1	RNA5SP370	0	0	0	0	0	0	0	0	0	0	0	0	0	0	0	0	0	0
ENSG00000199420.1	RN7SKP170	1.34797	0.474812	0.126673	0.256678	0.08417	0.517418	0.212804	0.972604	0.231306	1.28329	0.106022	0.475583	0.123937	0.247014	0.395693	0.270009	0.284291	0.450089
ENSG00000199422.1	VTRNA3-1P	0	0	0	0	0	0	0	0	0	0	0	0	0	0	0	0	0	0
ENSG00000199424.1	Y_RNA	0	0	0	0	0	0	0	0	0	0	0	0	0	0	0	0	0	0
ENSG00000199426.1	RNU1-108P	0	0	1.19351	0.608959	0.789006	1.772	0	0	0	0	0.980785	0.542261	0	0.560268	0	0	0	2.12812
ENSG00000199432.1	Y_RNA	0	0	0	0	0	0	0	0	0	0	0	0	0	0	0	0	0	0
ENSG00000199436.1	SNORD9	4.98372	4.69652	8.20712	3.58478	7.80839	0	12.5833	0	0	9.50816	8.11358	2.91136	7.85474	3.18977	6.85317	0	11.0819	2.90831
ENSG00000199440.1	Y_RNA	0	0	0	0	0	1.38905	0	0	0	0	0	0	0	0	0	0	0	0
ENSG00000199442.1	Y_RNA	0	0	0	0	0	0	0	0	0	0	0	0	0	0	0	0	0	0
ENSG00000199444.1	Y_RNA	0	0	0	0	0	1.71602	0	0	0	0	0	0	0	0	0	0	0	1.49711
ENSG00000199446.1	RNU6-543P	0	0	0	0	0	0	0	0	0	0	0	0	0	0	0	0	0	0
ENSG00000199448.1	RNU6-845P	0	0	0	0	0	0	0	0	0	0	0	0	0	0	0	0	0	0
ENSG00000199450.1	RNA5SP276	0	0	0	0	0	0	0	0	0	0	0	0	0	0	0	0	0	0
ENSG00000199453.1	SNORD115-12	0	0	0	0	0	0	0	0	0	0	0	0	0	0	0	0	0	0
ENSG00000199454.1	RNA5SP388	0	0	0	0	0	0	0	0	0	0	0	0	0	0	0	0	0	0
ENSG00000199455.1	RNA5SP191	0	0	0	0	0	0	0	0	0	0	0	0	0	0	0	0	0	0
ENSG00000199458.1	RNU4-35P	0	0	0	0	0	0	0	0	0	0	0	0	0	0	0	0	0	0
ENSG00000199459.1	Y_RNA	0	0	0	0	0	0	0	0	0	0	0	0	0	0	2.03237	0	0	0
ENSG00000199460.2	RNU6-1216P	0	0	0	0	0	0	0	0	0	0	0	0	0	0	0	0	0	0
ENSG00000199461.1	Y_RNA	0	0	0	0	0	0	0	0	0	0	0	0	0	0	0	0	0	0
ENSG00000199466.1	Y_RNA	0	0	0	0	0	0	0	0	0	0	0	0	0	0	0	0	0	0
ENSG00000199468.1	RNU6-556P	0	0	0	0	0	0	0	0	0	0	0	0	0	0	0	0	0	0
ENSG00000199469.1	RNU1-62P	0	0	0	0	0	0	0	0	0	0	0	0	0	0	0	0.580765	0	0.507247
ENSG00000199470.1	SNORA64	0	0	0	0	0	0	0	0	0	0	0	0	0	0	0	0	0	0
ENSG00000199471.1	Y_RNA	0	0	0	0	0	0	0	0	0	0	0	1.51608	0	0	0	0	0	0
ENSG00000199472.1	Y_RNA	0	1.34383	0	0	0	0	0	0	0	0	0	0	0	0	0	0	0	0
ENSG00000199473.1	SNORA63	0	0	0	0	0	0	0	0	0	0	0	0	0	0	0	0	0	0
ENSG00000199474.1	SNORA27	0	0	0	0	0	0	0	0	0	0	0	0	0	0	0	0	0	0
ENSG00000199475.1	RN7SKP104	0	0.118703	0	0.128339	0	0	0	0	0	0.183325	0	0.118876	0	0	0	0	0.142074	0.225167
ENSG00000199476.1	Y_RNA	0	0	0	0	0	0	0	0	0	0	0	0	0	0	0	0	0	0
ENSG00000199477.1	SNORA31	9.02468	18.7055	14.1282	10.6111	22.8449	24.8779	16.5562	13.8893	10.0853	18.6656	9.15002	34.8209	18.2343	18.1559	6.18924	19.5848	28.1707	18.0069
ENSG00000199480.1	RNA5SP389	0	0	0	0	0	0	0	0	0	0	0	0	0	0	0	0	0	0
ENSG00000199482.1	RNU6-633P	0	0	0	0	0	0	0	0	0	0	0	0	0	0	0	0	0	0
ENSG00000199483.1	RNU4-15P	0	0	0	0	0	0	0	0	0	0	0	0	0	0	0	0	0	0
ENSG00000199487.1	Y_RNA	0	0	0	0	0	0	0	0	0	0	0	0	0	0	0	0	0	0
ENSG00000199488.1	RNU1-70P	0	0	0	0	0	0	0	0	0	0	0	0	0	0	0	0	0	0
ENSG00000199489.1	SNORD115-25	0	0	0	0	0	0	0	0	0	0	0	0	0	0	0	0	0	0
ENSG00000199490.1	Y_RNA	0	0	0	0	0	0	0	0	0	0	0	0	0	0	0	0	0	0
ENSG00000199492.1	RNU6-1313P	0	0	0	0	0	0	0	0	0	0	0	0	0	0	0	0	0	0
ENSG00000199497.1	RNU1-94P	0	0	0	0	0	0	0	0	0	0	0	0	0	0	0	0	0	0
ENSG00000199506.1	RNU6-247P	0	0	0	0	0	0	0	0	0	0	0	0	0	0	0	0	0	0
ENSG00000199508.1	RNA5SP110	0	0	0	0	0	0	0	0	0	0	0	0	0	0	0	0	0	0
ENSG00000199509.1	RNA5SP477	0	0	0	0	0	0	0	0	0	0	0	0	0	0	0	0	0	0
ENSG00000199512.1	RNU6-212P	0	0	0	0	0	0	0	0	0	0	0	0	0	0	0	0	0	0
ENSG00000199514.1	RNU6-235P	0	0	0	0	0	0	0	0	0	0	0	0	0	0	0	0	0	0
ENSG00000199515.1	Y_RNA	0	0	0	0	0	0	0	0	0	0	0	0	0	0	0	0	0	0
ENSG00000199516.1	Y_RNA	0	3.86878	26.9245	0	13.34	13.0549	7.25286	2.7281	7.59819	27.6925	4.74679	42.9366	2.11157	31.3337	60.7637	11.0747	59.2346	0
ENSG00000199520.1	RNU6-386P	0	0	0	0	0	0	0	0	0	0	0	0	0	0	0	0	0	0
ENSG00000199523.1	RNA5SP226	0	0	0	0	0	0	0	0	0	0	0	0	0	0	0	0	0	0
ENSG00000199525.1	RNA5SP295	0	0	0	0	0	0	0	0	0	0	0	0	0	0	0	0	0	0
ENSG00000199529.1	RNU6-462P	0	0	0	0	0	0	0	0	0	0	0	0	0	0	0	0	0	0
ENSG00000199530.1	Y_RNA	0	1.46577	0	0	0	0	0	0	0	0	0	0	0	0	0	0	0	0
ENSG00000199535.1	RNA5SP305	0	0	0	0	0	0	0	0	0	0	0	0	0	0	0	0	0	0
ENSG00000199536.1	RNU6-315P	0	0	0	0	0	0	0	0	0	0	0	0	0	0	0	0	0	0
ENSG00000199540.1	Y_RNA	0	0	0	0	0	0	0	0	0	0	0	0	0	0	0	0	0	0
ENSG00000199545.1	RNA5SP195	0	0	0	0	0	0	0	2.01761	2.23243	0	0	0	0	0	0	0	0	0
ENSG00000199546.1	Y_RNA	0	0	0	0	0	0	0	0	0	0	0	0	0	0	0	0	0	0
ENSG00000199550.1	Y_RNA	0	0	0	3.0113	0	0	0	0	0	0	0	0	0	0	0	2.82711	0	0
ENSG00000199551.1	RNU6-545P	0	0	0	0	0	0	0	0	0	0	0	0	0	0	0	0	0	0
ENSG00000199552.1	SNORA63	0	0	0	0	0	0	0	0	0	0	0	0	0	0	0	0	0	0
ENSG00000199556.1	RNA5SP361	0	0	0	0	0	0	0	0	0	0	0	0	0	0	0	0	0	0
ENSG00000199562.1	RNU6-37P	0	0	0.098277	0.10582	0	0.223903	0.082757	0	0	0	0	0.099775	0	0	0	0	0	0
ENSG00000199564.1	RNA5SP502	0	0	0	0	0	0	0	0	0	0	0	0	0	0	0	0	0	0
ENSG00000199565.1	Y_RNA	0	0	0	0	0	0	0	0	0	0	0	0	0	1.64914	0	0	0	0
ENSG00000199566.1	SNORA64	0	0	0	0	0	0	0	0	0	0	0	0	0	0	0	0	0	0
ENSG00000199567.1	Y_RNA	0	0	0	0	0	0	0	0	0	0	0	0	0	0	0	0	0	0
ENSG00000199568.1	RNU5A-1	208.123	356.615	200.694	574.994	663.403	891.277	434.85	316.913	380.741	535.125	444.898	538.274	271.23	373.471	325.583	503.945	673.172	558.2
ENSG00000199570.1	RNU6-228P	0	0	0	0	0	0	0	0	0	0	0	0	0	0	0	0	0	0
ENSG00000199571.1	SNORA22	0	0	0	0	0	0	0	0	0	0	0	0	0	0	0	0.94869	0	0
ENSG00000199572.1	RNA5SP174	0	0	0	0	0	0	0	0	0	0	0	0	0	0	0	0	0	0
ENSG00000199574.1	SNORD18C	0	0	0	0	0	0	0	0	0	0	0	0	0	0	0	0	0	0
ENSG00000199575.1	SNORD114-1	0	0	0	0	0	0	0	0	0	0	0	0	0	0	0	0	0	0
ENSG00000199577.1	RNU6-822P	0	0	0	0	0	0	0	0	0	0	0	0	0	0	0	0	0	0
ENSG00000199580.1	Y_RNA	0	0	0	0	0	0	0	0	0	0	0	0	0	0	0	0	0	0
ENSG00000199584.1	Y_RNA	0	0	0	0	0	0	0	0	0	0	0	0	0	0	0	0	0	0
ENSG00000199585.1	RNA5SP119	0	0	0	0	0	0	0	0	0	0	0	0	0	0	0	0	0	0
ENSG00000199591.1	Y_RNA	0	0	0	0	0	0	0	0	0	0	0	0	0	0	0	0	0	0
ENSG00000199592.1	RNA5SP321	0	0	0	0	0	0	0	0	0	0	0	0	0	0	0	0	0	0
ENSG00000199593.1	SNORD114-14	0	0	0	0	0	0	0	0	0	0	0	0	0	0	0	0	0	0
ENSG00000199594.1	RNU6-1301P	0	0	0	0	0	0	0	0	0	0	0	0	0	0	0	0	0	0
ENSG00000199595.1	Y_RNA	0	0	0	0	0	0	0	0	0	0	0	0	0	0	0	0	0	0
ENSG00000199598.1	RNU6-859P	0	0	0	0	0	0	0	0	0	0	0	0	0	0	0	0	0	0
ENSG00000199601.1	RNU6-562P	0	0	0	0	0	0	0	0	0	0	0	0	0	0	0	0	0	0
ENSG00000199603.1	RNU6-951P	0	0	0	0	0	1.56732	0	0	0	0	0	0	0	0	0	0	0	0
ENSG00000199605.1	RNY4P24	0	0	0	0	0	0	0	0	0	0	0	0	0	0	0	0	0	0
ENSG00000199609.1	RNA5SP124	0	0	0	0	0	0	0	0	0	0	0	0	0	0	0	0	0	0
ENSG00000199620.1	RNA5SP258	0	0	0	0	0	0	0	0	0	0	0	0	0	0	0	0	0	0
ENSG00000199622.1	RN7SKP20	0.837052	0.515825	0.138021	0.838265	0.549832	0.843821	0.23139	0.210997	0.747217	0.994352	0	0.258614	0.539368	0.133874	0	0.732789	0.308845	0.490104
ENSG00000199626.1	RNU6-989P	0	0	0	0	0	0	0	0	0	0	0	0	0	0	0	0	0	0
ENSG00000199627.1	RNU6-1010P	0	0	0	0	0	0	0	0	0	0	0	0	0	0	0	0	0	0
ENSG00000199629.1	RNU1-14P	1.02265	0.63376	0	1.40177	0.455334	0.713621	0.560538	0	0	0	0.565613	2.50227	0	1.38245	0	1.02972	0.927651	0.614854
ENSG00000199630.1	Y_RNA	0	0	0	0	0	1.90891	1.59006	3.02246	0	0	0	4.91921	0	5.49022	2.68365	0	2.08454	0
ENSG00000199631.1	SNORD33	76.6023	162.205	108.013	147.622	182.855	289.479	187.89	162.885	349.384	248.488	206.308	230.142	123.214	201.667	265.777	167.625	270.655	235.662
ENSG00000199633.1	SNORA63	0	0	0	0	0	0	0	0	0	0	0	0	0	0	0	0	0	0
ENSG00000199634.1	RNU4-79P	0	0	0	0	0	0	0	0	0	0	0	0	0	0	0	0	0	0
ENSG00000199635.1	Y_RNA	2.56921	0	1.6448	0	1.00247	3.43205	1.20031	0	0	2.45293	0	0	0	0	0	1.68315	0	0
ENSG00000199636.1	Y_RNA	0	0	0	0	2.19069	1.62501	1.37218	0	0	0	2.66552	0	0	0	0	0	1.82394	2.87027
ENSG00000199638.1	RNA5SP319	0	0	0	0	0	0	0	0	0	0	0	0	0	0	0	0	0	0
ENSG00000199640.1	RN7SKP294	0.182833	0.112769	0.239889	0	0.07979	0.245342	0.100926	0	0	0.529375	0.100579	0.122624	0	0.098816	0	0.128122	0.134828	0.106647
ENSG00000199641.1	Y_RNA	0	0	0	0	0	0	0	0	0	0	0	0	0	0	0	0	0	0
ENSG00000199643.1	RNU4-90P	0	0	0	0	0	0	0	0	0	0	0	0	0	0	0	0	0	0
ENSG00000199645.1	RNU6-1330P	0	0	0	0	0	0	0	0	0	0	0	0	0	0	0	0	0	0
ENSG00000199646.1	RNU6-1272P	0	0	0	0	0	0	0	0	0	0	0	0	0	0	0	0	0	0
ENSG00000199652.2	RNU1-35P	0	0	0	0	0	0	0	0	0	0	0	0	0	0	0	0	0	0
ENSG00000199664.1	RNU6-1266P	0	0	0	0	0	0	0	0	0	0	0	0	0	0	0	0	0	0
ENSG00000199666.1	U3	0	0	0	0	0	0	0	0	0	0.420386	0	0	0	0	0	0	0	0
ENSG00000199667.1	Y_RNA	0	1.61647	0	0	0	0	0	0	0	0	0	0	0	0	2.37328	1.68315	0	0
ENSG00000199668.1	Y_RNA	0	0	0	0	0	0	0	0	0	0	0	0	0	0	0	0	0	0
ENSG00000199672.1	RNU4-21P	1.62749	0	0	0	0	0	1.79205	0	0	0	0	0	0	3.10219	0	0	0	0
ENSG00000199673.1	SNORD16	0	0	0	0	0	0	0	0	0	0	0	0	0	0	0	0	0	0
ENSG00000199674.1	RNU6-862P	0	0	0	0	0	0	0	0	0	0	0	0	0	0	0	0	0	0
ENSG00000199676.1	Y_RNA	0	0	0	0	0	0	0	0	0	0	0	0	0	0	0	0	0	0
ENSG00000199677.1	Y_RNA	0	0	0	0	0	0	0	0	0	0	0	0	0	0	2.58617	0	0	0
ENSG00000199678.1	RNY4P5	0	0	0	0	2.75237	0	0	0	0	3.94388	0	0	0	0	0	9.31205	0	0
ENSG00000199683.1	RN7SKP185	1.20928	1.31983	1.1443	0.908284	1.53175	1.43798	1.07562	1.53982	5.13766	2.03793	0.857446	0.48072	0.910267	0.649524	1.01515	1.75229	1.86696	1.20559
ENSG00000199687.1	RNU1-38P	0	0	0	0	0	0	0	0	0	0	0	0	0	0	0	0	0	0
ENSG00000199691.1	RN7SKP173	2.28708	1.88154	1.6457	1.93333	1.68817	2.76967	2.07347	4.3807	3.20524	2.16322	1.35506	1.7971	2.76381	2.35609	2.52711	1.03328	2.28155	1.75323
ENSG00000199695.1	RNU6-1128P	0	0	0	0	0	0	0	0	0	0	0	0	0	0	0	0	0	0
ENSG00000199697.1	RNU6-446P	0	0	1.59762	0	0	0	0	0	0	2.29939	0	0	0	0	0	0	0	1.4167
ENSG00000199698.1	Y_RNA	0	0	0	0	0	0	0	0	0	0	0	0	0	0	0	0	0	0
ENSG00000199700.1	RNU6-223P	0	0	0	0	0	0	0	0	0	0	0	0	0	0	0	0	0	0
ENSG00000199701.1	Y_RNA	0	0	0	2.00446	0	0	0	0	0	0	0	0	0	0	0	0	0	0
ENSG00000199702.1	RNU6-170P	0	0	0	0	0	0	0	0	0	0	0	0	0	0	0	0	0	0
ENSG00000199704.1	SNORD115-29	0	0	0	0	0	0	0	0	0	0	0	0	0	0	0	0	0	0
ENSG00000199705.1	Y_RNA	0	0	0	0	0	0	0	0	0	0	0	0	0	0	0	0	0	0
ENSG00000199709.1	RNU4-23P	0	0	0	0	0	0	0	0	0	0	0	0	0	0	0	0	0	0
ENSG00000199710.1	Y_RNA	0	0	0	0	0	0	0	0	0	0	0	0	0	0	0	0	0	0
ENSG00000199711.1	Y_RNA	0	0	0	0	0	0	0	0	0	0	0	0	0	0	0	0	0	0
ENSG00000199712.1	SNORD115-2	0	0	0	0	0	0	0	0	0	0	0	0	0	0	0	0	0	0
ENSG00000199713.1	U8	0	0	0	0	0	0	0	0	0	0	0	0	0	0	0	0	0	0
ENSG00000199715.1	Y_RNA	0	0	0	0	0	0	0	0	0	0	0	0	0	0	0	0	0	0
ENSG00000199716.1	Y_RNA	0	0	0	0	0	0	0	0	0	0	0	0	0	0	0	0	0	0
ENSG00000199719.1	RN7SKP74	0	0.13198	0.282751	0.143084	0.268839	0.287955	0	0	0.254281	0.81384	0	0.529496	0	0.13693	0	0.44996	0.158055	0.125482
ENSG00000199727.1	U3	0	0	0	0	0	0	0	0	0	0	0	0	0	0	0	0	0	0
ENSG00000199728.1	RNU6-655P	0	0	0	0	0	0	0	0	0	0	0	0	0	0	0	0	0	0
ENSG00000199730.1	RN7SKP95	0.887173	1.36763	1.3203	0.593674	1.07025	0.75852	0.859201	0	0.787519	1.05357	0.625038	1.37252	1.43109	1.70112	0.680382	1.24341	0.668729	0.520561
ENSG00000199731.1	RNU6-1079P	0	0	0	0	0	0	0	0	0	0	0	0	0	0	0	0	0	0
ENSG00000199732.1	Y_RNA	0	0	0	0	0	0	0	0	0	0	0	0	0	1.64914	0	3.3663	0	0
ENSG00000199733.1	RNA5SP307	0	0	0	0	0	0	0	0	0	0	0	0	0	0	0	0	0	0
ENSG00000199735.1	RNU6-227P	0	0	0	0	0	0	0	0	0	0	0	0	0	0	0	0	0	0
ENSG00000199739.1	RNU6-552P	0	0	0	0	0	0	0	0	0	0	0	0	0	0	0	0	0	0
ENSG00000199740.1	Y_RNA	0	0	0	0	0	0	0	0	0	0	0	0	0	0	0	0	0	0
ENSG00000199744.1	SNORD36A	0	0	0	0	0	0	0	0	0	0	0	0	0	0	0	0	0	0
ENSG00000199751.1	Y_RNA	2.56921	0	0	0	0	0	0	0	0	0	0	0	0	0	0	0	0	0
ENSG00000199753.1	SNORD104	0	0	0	0	0	2.78675	4.48197	0	0	0	3.93737	10.973	0	0	0	0	0	4.39393
ENSG00000199755.1	Y_RNA	0	2.87113	0	0	0	0	0	0	2.68156	0	0	0	0	0	0	0	0	0
ENSG00000199756.1	Y_RNA	0	0	0	0	0	0	0	0	0	0	0	0	0	0	0	0	0	0
ENSG00000199762.1	Y_RNA	0	0	0	0	0	0	0	0	0	0	2.70453	1.45568	0	0	0	0	0	1.45416
ENSG00000199764.1	Y_RNA	0	0	0	0	0	0	0	0	0	0	0	0	0	0	0	0	0	0
ENSG00000199765.1	RNU6-363P	0	0	0	0	0	0	0	0	0	0	0	0	0	0	0	0	0	0
ENSG00000199767.1	RNU6-78P	0	0	0	0	0	0	0	0	0	0	0	0	0	0	0	0	0	0
ENSG00000199769.1	U3	0	0.273003	0	0	0.194859	0	0.487242	0.442002	0	0.415996	0	0.271829	0	0	0	0	0.325413	0
ENSG00000199771.1	RNA5SP426	0	0	0	0	0	0	0	0	0	0	0	0	0	0	0	0	0	0
ENSG00000199773.1	RNU1-76P	0	0	0	0	0	0	0	0	0	0	0	0	0	0	0	0	0	0
ENSG00000199780.1	Y_RNA	0	0	0	0	0	0	0	0	0	0	0	0	0	0	0	0	0	0
ENSG00000199781.1	Y_RNA	0	0	0	0	0	0	0	0	0	0	0	0	0	0	0	0	0	0
ENSG00000199782.1	SNORD115-9	0	0	0	0	0	0	0	0	0	0	0	0	0	0	0	0	0	0
ENSG00000199783.1	SNORD56	0	0	0	0	0	0	0	0	0	0	0	0	0	0	0	0	0	0
ENSG00000199784.1	RNU6-1287P	0	0	0	0	0	0	0	0	0	0	0	0	0	0	0	0	0	0
ENSG00000199785.1	SNORA52	19.9273	30.8613	20.5152	23.1336	31.4001	40.2329	60.9447	0	0	27.6847	32.4612	38.6912	37.1361	20.6805	37.1487	21.1711	44.9854	46.4008
ENSG00000199786.1	RNA5SP188	0	0	0	0	0	0	0	0	0	0	0	0	0	0	0	0	0	0
ENSG00000199787.1	SNORA42	0	0	0	0	0	0.896953	0	0	1.51147	1.29136	0.750137	0	0	0.861101	0	0	0	0
ENSG00000199788.1	RNY3P2	2.56921	1.61647	0	0	1.15685	0	0	0	0	0	0	1.49402	0	0	0	5.04945	1.89571	0
ENSG00000199790.1	RNU6-836P	0	0	0	0	0	0	0	0	0	0	0	0	0	0	0	0	0	0
ENSG00000199791.1	RNU6-451P	0	0	0	0	0	0	0	0	0	0	0	0	0	0	0	0	0	0
ENSG00000199792.1	RNU6-1233P	0	0	0	0	0	0	0	0	0	0	0	0	0	0	0	0	0	0
ENSG00000199796.1	RNU6-924P	0	0	0	0	0	0	0	0	0	0	0	0	0	0	0	0	0	0
ENSG00000199797.1	Y_RNA	0	0	0	0	0	0	0	0	0	0	0	0	0	0	0	0	0	0
ENSG00000199798.1	SNORD114-5	0	0	0	0	0	0	0	0	0	0	0	0	0	0	0	0	0	0
ENSG00000199801.1	Y_RNA	0	0	0	0	0	0	0	0	0	0	0	0	0	0	0	0	0	0
ENSG00000199803.1	RNU6-1159P	0	0	0	0	0	0	0	0	0	0	0	0	0	0	0	0	0	0
ENSG00000199804.1	RNA5SP383	0	0	0	0	0	0	0	0	0	0	0	0	0	0	0	0	0	0
ENSG00000199805.1	RNU1-134P	8.299	8.2222	6.71786	6.28331	3.70626	3.33193	4.55171	0.827074	0	7.11036	2.76677	4.07838	6.94683	1.57794	1.5843	3.43288	6.18201	5.99748
ENSG00000199806.1	RNA5SP491	0	0	0	0	0	0	0	0	0	0	0	0	0	0	0	0	0	0
ENSG00000199809.1	RNA5SP374	0	0	0	0	0	0	0	0	0	0	0	0	0	0	0	0	0	0
ENSG00000199812.1	RNU6-428P	0	0	0	0	0	0	0	0	0	0	0	0	0	0	0	0	0	0
ENSG00000199814.1	RNU6-1260P	0	0	0	0	0	0	0	0	0	0	0	0	0	0	0	0	0	0
ENSG00000199815.1	SNORA43	0	0	0	0	0	0	0	0	1.42711	0	0	0	0	0	0	0	0	0
ENSG00000199824.1	RNU6-199P	0	0	0	0	0	0	0	0	0	0	0	0	0	0	0	0	0	0
ENSG00000199827.1	RNU6-1290P	0	0	0	0	0	0	0	0	0	0	0	0	0	0	0	0	0	0
ENSG00000199831.1	RN7SKP291	0.193595	0.597673	0.254713	0.387131	0.302713	1.04014	0.534898	0.586619	0.464825	0.552874	0.852794	0.239049	0.249237	0.372449	0	0.135672	0.714197	0.226246
ENSG00000199832.1	Y_RNA	0	0	0	0	0	0	0	0	0	0	0	0	0	0	0	0	0	0
ENSG00000199833.1	SNORD115-21	0	0	0	0	0	0	0	0	0	0	0	0	0	0	0	0	0	0
ENSG00000199836.1	RNU1-47P	0	0	0	0.590014	0	0	0	0	0	0	0	0	0	0	0	0	0	0
ENSG00000199837.1	RNA5SP71	0	0	0	0	0	0	0	0	0	0	0	0	0	0	0	0	0	0
ENSG00000199839.1	RNA5SP150	0	0	0	0	0	0	0	0	0	0	0	0	0	0	0	0.448949	0	0
ENSG00000199840.1	Y_RNA	0	0	0	0	0	0	0	0	0	0	0	0	0	0	0	0	0	0
ENSG00000199843.1	RNA5SP358	0	0	0	0	0	0	0	0	0	0	0	0	0	0	1.76968	0	0	0
ENSG00000199845.1	RNA5SP375	0	0	0	0	0	0	0	0	0	0	0	0	0	0	0	0	0	0
ENSG00000199846.1	RNU1-72P	0	0.623289	0	0.695518	0.895993	0	0	1.0075	0	0	0	0	0	0	0	0	0	1.81503
ENSG00000199849.1	RNU5F-6P	0	0	0	0	0	0	0	0	0	0	0	0	0	0	0	0	0	0
ENSG00000199851.1	U3	0	0	0	0	0	0	0	0	0	0	0	0	0	0	0	0	0	0
ENSG00000199855.1	RNU6-490P	0	0	0	0	0	0	0	0	0	0	0	0	0	0	0	0	0	0
ENSG00000199856.1	U3	0	0	0	0	0	0	0	0	0	0	0	0	0	0	0	0	0	0
ENSG00000199857.1	SNORD50	0	0	0	0	0	0	0	0	0	0	0	0	0	0	0	0	0	0
ENSG00000199858.1	RNU6-1120P	0	0	0	0	0	0	0	0	0	0	0	0	0	0	0	0	0	0
ENSG00000199859.1	RNU6-582P	0	0	0	0	0	0	0	0	0	0	0	0	0	0	0	0	0	0
ENSG00000199862.1	Y_RNA	0	0	0	0	0	0	0	0	0	0	0	0	0	0	0	0	0	0
ENSG00000199865.1	RNU6-495P	0	0	0	0	0	0	0	0	0	0	0	0	0	0	0	0	0	0
ENSG00000199866.1	Y_RNA	5.13842	1.61647	0	0	2.3137	0	0	0	0	2.45293	0	0	0	3.29828	0	0	0	0
ENSG00000199867.1	Y_RNA	0	0	0	0	0	0	0	0	0	0	0	0	0	0	0	0	0	1.49711
ENSG00000199870.1	Y_RNA	0	0	0	0	0	0	0	0	0	0	0	0	0	0	0	0	0	0
ENSG00000199872.1	RNU6-942P	0	0	0	0	0	0	0	0	0	0	0	0	0	0	0	0	0	0
ENSG00000199874.1	RNA5SP452	0	0	0	0	0	0	0	0	0	0	0	0	0	0	0	0	0	0
ENSG00000199875.1	Y_RNA	2.11562	3.94826	0	0	0.941799	1.38905	1.17756	2.18994	0	2.01228	0	1.25842	0	1.34658	1.91336	1.41171	1.58568	2.50018
ENSG00000199876.1	RN7SKP131	0	1.12605	4.46068	0.720668	1.09069	0	0.714466	0	2.04799	0.651581	0	0.987129	2.78544	2.30186	0	1.01048	2.57265	0
ENSG00000199878.1	RN7SKP149	0	0	0	0	0	0	0.097881	0	0	0	0	0	0	0	0.182723	0	0.130803	0
ENSG00000199879.1	RNU1-120P	0	0	0	0	0	0.626939	0	0	0	0	0	0	0	0	0	0	0	0
ENSG00000199880.1	RNU6-888P	0	0	0	0	0	0	0	0	0	0	0	0	0	0	0	0	0	0
ENSG00000199881.1	Y_RNA	0	0	0	0	0	0	0	0	2.96732	0	0	0	0	0	0	0	0	0
ENSG00000199883.1	RN7SKP90	8.17001	5.14932	2.55969	4.71308	5.02179	5.67424	2.83998	1.50124	0.447699	9.1969	2.96258	6.52038	3.82383	2.18775	8.4573	6.63507	5.99032	4.74485
ENSG00000199884.1	Y_RNA	0	0	0	0	0	0	0	0	0	0	0	0	0	0	0	0	0	0
ENSG00000199885.1	RNU6-330P	0	0	0	0	0	0	0	0	0	0	0	0	0	0	0	0	0	0
ENSG00000199886.1	RNU6-249P	0	0	0	0	0	0	0	0	0	0	0	0	0	0	0	0	0	0
ENSG00000199890.1	Y_RNA	0	0	0	0	0	0	0	0	0	0	0	0	0	0	0	0	0	0
ENSG00000199892.2	RNU1-17P	0	0	0	0	0	0.679118	0	0	0	0	0	0	0	0	0	0	0	0
ENSG00000199894.1	snoU2_19	0	0	0	0	0	0	0	0	0	0	0	0	0	0	0	0	0	0
ENSG00000199895.1	Y_RNA	0	0	0	0	0	0	0	0	0	0	0	0	0	0	0	0	0	0
ENSG00000199899.1	Y_RNA	0	0	0	0	0	0	0	0	0	0	0	0	0	0	0	0	0	0
ENSG00000199900.1	RNA5SP463	0	0	0	0	0	0	0	0	0	0	0	0	0	0	0	0	0	0
ENSG00000199901.1	Y_RNA	0	0	0	0	0	0	0	0	0	0	0	0	0	0	0	0	0	0
ENSG00000199903.1	RNU6-1273P	0	0	0	0	0	0	0	0	0	0	0	0	0	0	0	0	0	0
ENSG00000199905.1	RNU6-492P	0	0	0	0	0	0	0	0	0	0	0	0	0	0	0	0	0	0
ENSG00000199906.1	RNU5B-2P	0	0	0	0	0	1.38905	0	0	0	0	0	0	0	0	0	0	0	0
ENSG00000199910.1	RNA5S10	0	0	0.391805	0	0	0	0	0	0	0.737089	0.060827	0.132694	0	0	0	0.448949	0	0
ENSG00000199911.1	Y_RNA	0	0	0	0	0	0	0	0	0	0	0	0	0	0	0	0	0	0
ENSG00000199912.1	Y_RNA	0	0	0	0	0	0	0	0	0	0	0	4.19043	0	0	0	0	0	2.79477
ENSG00000199913.1	Y_RNA	0	0	0	0	0	0	0	0	0	0	0	0	0	0	0	0	0	0
ENSG00000199914.1	SNORD114-16	0	0	0	0	0	0	0	0	0	0	0	0	0	0	0	0	0	0
ENSG00000199920.1	RNU4-44P	0	0	0	0	0	0	0	0	0	0	0	0	0	0	0	0	0	0
ENSG00000199921.1	RNU6-161P	0	0	0	0	0	0	0	0	0	0	0	0	0	0	0	0	0	0
ENSG00000199924.1	RNU6-1252P	0	0	0	0	0	0	0	0	0	0	0	0	0	0	0	0	0	0
ENSG00000199927.1	U3	0	0	0	0	0	0	0	0	0	0	0	0	0	0	0	0	0	0
ENSG00000199929.1	RNA5SP405	0	0	0	0	0	0	0	0	0	0	0	0	0	0	0	0	0	0
ENSG00000199932.1	RNU1-18P	1.73658	1.61111	0.825731	2.93872	6.85858	6.0383	0.469645	0.841107	0.928558	7.14933	1.01816	9.77075	2.71608	1.98737	3.14829	4.86797	8.78232	4.92125
ENSG00000199933.1	Y_RNA	0	0	0	1.56925	0.982027	1.44939	0	0	0	0	0	0	0	0	0	0	0	0
ENSG00000199934.1	SNORD81	0	0	0	0	0	0	0	0	0	0	0	0	0	0	0	0	0	0
ENSG00000199936.1	Y_RNA	0	0	0	0	0	0	0	0	0	0	0	0	0	0	0	0	0	0
ENSG00000199938.1	Y_RNA	0	0	0	0	0	0	0	0	0	0	0	0	0	0	0	0	0	0
ENSG00000199940.1	RN7SKP75	0	0	0	0.155107	0.101665	0.155854	0	0	0	0	0	0.143332	0	0	0	0	0	0.135993
ENSG00000199942.1	SNORD114-19	0	0	0	0	0	0	0	0	0	0	0	0	0	0	0	0	0	0
ENSG00000199944.1	RNU6-653P	0	0	0	0	0	0	0	0	0	0	0	0	0	0	0	0	0	0
ENSG00000199949.1	Y_RNA	0	0	0	0	0	0	0	0	0	0	0	0	0	0	0	0	0	0
ENSG00000199953.1	RNA5SP443	0	0	0	0	0	0	0	0	0	0	0	0	0	0	0	0	0	0
ENSG00000199959.1	SNORA2	0	0	0	0	0	0	0	0	0	0	0	0	0	0	0	0	0	0
ENSG00000199960.1	SNORD115-14	0	0	0	0	0	0	0	0	0	0	0	0	0	0	0	0	0	0
ENSG00000199961.1	SNORD1B	0	0	0	0	0	0	0	0	0	0	0	0	0	0	0	0	0	0
ENSG00000199962.1	Y_RNA	0	0	0	0	0	0	0	0	0	0	0	0	0	0	0	0	0	0
ENSG00000199963.1	RNU6-605P	0	0	0	0	0	0	0	0	0	0	0	0	0	0	0	0	0	0
ENSG00000199964.1	Y_RNA	2.56921	0	0	0	0	0	0	0	0	0	0	0	0	0	0	0	0	0
ENSG00000199968.1	SNORD115-19	0	0	0	0	0	0	0	0	0	0	0	0	0	0	0	0	0	0
ENSG00000199970.1	SNORD115-3	0	0	0	0	0	0	0	0	0	0	0	0	0	0	0	0	0	0
ENSG00000199971.1	RNU6-797P	0	0	0	0	0	0	0	0	0	0	0	0	0	0	0	0	0	0
ENSG00000199975.1	RN7SKP243	2.12692	1.31962	0.471215	0.446365	0.977434	1.20754	0.487877	0.431757	0.508562	2.24128	0.671276	0.699105	0.828363	0.692311	1.70141	1.3263	0.323675	1.25481
ENSG00000199977.1	SNORA73	2.45325	0.303831	0.658912	0.665862	0.434609	0.330258	0.270665	0.491321	0.544804	0	0.541962	0	0.316864	1.55472	0.967278	0.679234	0.724898	0
ENSG00000199979.1	Y_RNA	0	0	0	0	0	0	0	0	0	0	0	0	0	0	0	0	0	0
ENSG00000199980.1	Y_RNA	0	0	0	0	0	0	0	0	0	0	0	0	0	0	0	0	0	0
ENSG00000199985.1	RNA5SP264	0	0	0	0	0	0	0	0	0	0	0	0	0	0	0	0	0	0
ENSG00000199986.1	RNU6-486P	0	0	0	0	0	0	0	0	0	0	0	0	0	0	0	0	0	0
ENSG00000199990.1	VTRNA1-1	8.18124	17.172	14.1126	35.5105	31.7807	43.6531	38.2045	2.89361	9.95266	36.1268	33.383	20.3926	24.0246	29.6517	27.763	17.5794	37.9666	36.4211
ENSG00000199994.1	RNA5SP145	0	0	0	0	0	0	0	0	0	0	0	0	0	0	0	0	0	0
ENSG00000200003.1	RNU6-986P	0	0	0	0	0	0	0	0	0	0	0	0	0	0	0	0	0	0
ENSG00000200008.1	Y_RNA	0	0	0	0	0	0	0	0	0	0	0	0	0	0	0	0	0	0
ENSG00000200011.1	Y_RNA	0	0	0	1.86383	1.15685	0	0	0	0	0	0	4.48207	0	1.64914	0	0	1.89571	2.99422
ENSG00000200013.1	RNU6-623P	0	0	0	0	0	0	0	0	0	0	0	0	0	0	0	0	0	0
ENSG00000200021.1	RNA5SP448	0	0	0	0	0	0	0	0	0	0	0	0	0	0	0	0	0	0
ENSG00000200024.1	Y_RNA	0	0	0	0	0	0	0	0	0	0	0	0	0	0	0	0	0	0
ENSG00000200026.1	U8	0	0	0	0	0	0	0	0	0	0	0	0	0	0	0	0	0	0
ENSG00000200028.1	RNA5SP98	0	0	0	0	0	0	0	0	0	0	0	0	0	0	0	0	0	0
ENSG00000200029.1	RNU6-642P	0	0	0	0	0	0	0	0	0	0	0	0	0	0	0	0	0	0
ENSG00000200033.1	RNU6-403P	0	0	0	0	0	0	0	0	0	0	0	0	0	0	0	0	0	0
ENSG00000200034.1	RNU4-73P	0	0	0	0	0	0	0	0	0	0	0	0	0	0	0	0	0	0
ENSG00000200036.1	RNA5SP65	0	0	0	0	0	0	0	0	0	0	0	0	0	0	0	0	0	0
ENSG00000200037.1	RNA5SP32	0	0	0	0	0	0	0	0	0	1.79007	0	0	0	0	0	0	0	0
ENSG00000200040.1	Y_RNA	0	0	0	0	0	0	0	0	0	0	0	0	0	0	0	0	0	0
ENSG00000200041.1	Y_RNA	0	0	0	0	0	0	0	0	0	0	0	0	0	0	0	0	0	0
ENSG00000200042.1	U3	0	0	0	0	0	0	0	0	0	0	0	0	0	0	0	0	0	0
ENSG00000200047.1	RN7SKP115	0	0.126063	0	0.819039	0.268581	0	0	0.206343	0	0.194492	0	0	0	0.130951	0.209681	0	0.150945	0.23939
ENSG00000200048.1	RNU6-812P	0	0	0	0	0	0	0	0	0	0	0	0	0	0	0	0	0	0
ENSG00000200049.1	Y_RNA	0	0	0	0	0	0	0	0	0	0	0	0	0	0	0	0	0	0
