## Supplementary material for "A highly prevalent lupus risk haplotype increases IRF7-dependent induction of IFN-α, enhancing antiviral defense and exacerbating autoimmunity": Table S3 (part 7 of 10)

### Sheet: THP-1 TPMs (continued)
Ensembl ID	Gene symbol	KO unstim rep 1	KO unstim rep 2	KO unstim rep 3	KO stim rep 1	KO stim rep 2	KO stim rep 3	Risk unstim rep 1	Risk unstim rep 2	Risk unstim rep 3	Risk stim rep 1	Risk stim rep 2	Risk stim rep 3	Protective unstim rep 1	Protective unstim rep 2	Protective unstim rep 3	Protective stim rep 1	Protective stim rep 1	Protective stim rep 1
ENSG00000200051.1	SNORD45	0	0	0	0	0	0	0	0	0	0	0	0	0	0	0	0	0	0
ENSG00000200052.1	Y_RNA	0	0	0	0	0	0	0	0	0	0	0	0	0	0	0	0	0	0
ENSG00000200057.1	RN7SKP63	4.11535	3.17352	0	1.96152	0	2.37738	0.714466	3.93996	0	3.78333	1.3123	0.632317	0.997687	0	5.11145	1.01048	0	1.05216
ENSG00000200058.1	RNA5SP218	0	0	0	0	0	0	0	0	0	0	0	0	0	0	0	0	0	0
ENSG00000200059.1	Y_RNA	0	0	0	0	0	0	0	0	0	0	0	0	0	0	0	0	0	0
ENSG00000200060.1	Y_RNA	0	0	0	1.27904	0	0	0	0	0	0	0	0	1.1476	0	0	0	0	0
ENSG00000200062.1	RNU4-58P	0	0	0	0	0	0	0	0	0	0	0	0	0	0	0	0	0	0
ENSG00000200063.1	SNORA30	0	0	0	0	0	0	0	1.57544	1.71766	0	0	1.87035	0	0	0	0	0	0
ENSG00000200064.1	RNY4P9	0	0	0	0	0	0	0	0	0	0	0	0	0	0	0	0	0	0
ENSG00000200065.1	Y_RNA	0	0	0	0	0	0	0	0	0	0	0	0	0	0	0	0	0	0
ENSG00000200066.1	Y_RNA	0	0	0	0	0	0	0	0	0	0	0	0	0	0	0	0	0	0
ENSG00000200070.1	RNU4-80P	0	0	0	0	0	0	0	0	0	0	0	0.73786	0	0	0	0	0	0
ENSG00000200072.1	SNORD44	0	0	0	0	0	0	0	0	0	0	0	0	0	0	0	0	0	0
ENSG00000200075.1	SNORA25	0	1.98688	0	0	0.711409	0	0	0	0	4.57917	0	0.970707	1.01825	0	0	0	1.20828	1.90938
ENSG00000200079.1	RNA5SP326	0	0	0	0	0	0	0	0	0	0	0	0	0	0	0	0	0	0
ENSG00000200084.1	SNORD68	0	0	0	0	0	0	0	0	0	0	0	0	0	0	0	0	0	0
ENSG00000200085.1	Y_RNA	0	0	0	0	0	0	0	0	0	0	0	0	0	0	0	0	0	1.49711
ENSG00000200086.1	RNU6-433P	0	0	0	0	0	0	0	0	0	0	0	0	0	0	0	0	0	0
ENSG00000200087.1	SNORA73B	1304.18	1542.66	1240.83	1182.52	1665.58	1563.83	1740.59	1136.67	966.077	1558.43	1435.44	1490.29	1611.31	1480.53	1601.17	1290.77	1715.31	1873.72
ENSG00000200089.1	SNORD114-31	0	0	0	0	0	0	0	0	0	0	0	0	0	0	0	0	0	0
ENSG00000200090.1	Y_RNA	0	0	1.76407	0	0	0	0	0	0	7.74146	0	4.70599	1.71604	0	0	3.51587	0	0
ENSG00000200091.1	RN7SKP163	1.90539	1.05703	0.626236	1.01555	1.16711	2.25468	0.210524	0.962556	0.229126	1.45136	0.943981	1.29355	0.36779	1.35618	1.76243	1.33517	2.53026	1.78055
ENSG00000200095.1	RNU6-181P	0	0	0	0	0	0	0	0	0	0	0	0	0	0	0	0	0	0
ENSG00000200097.1	RNU6-1167P	0	0	0	0	0	0	0	0	0	0	0	0	0	0	0	0	0	0
ENSG00000200101.1	RNU6-508P	0	0	0	0	0	0	0	0	0	0	0	0	0	0	0	0	0	0
ENSG00000200102.1	RNU6-252P	0	0	0	0	0	0	0	0	0	0	0	0	0	0	0	0	0	0
ENSG00000200105.1	RNU6-251P	0	0	0	0	0	0	0	0	0	0	0	0	0	0	0	0	0	0
ENSG00000200106.1	RNU6-984P	0	0	0	0	0	0	0	0	0	0	0	0	0	0	0	0	0	0
ENSG00000200107.1	RNU6-1249P	0	0	0	0	0	0	0	0	0	0	0	0	0	0	0	0	0	0
ENSG00000200108.1	RNU6-774P	0	0	0	0	0	0	0	0	0	0	0	0	0	0	0	0	0	0
ENSG00000200112.1	SNORD56	0	0	0	0	0	0	0	0	0	0	0	0	0	0	0	0	0	0
ENSG00000200113.1	SNORA51	0	0	0	0	0.547995	0	0	0	0	0	0	0	0	0	0	0	0	0
ENSG00000200114.1	RNA5SP123	0	0	0	0	0	0	0	0	0	0	0	0	0	0	0	0	0	0
ENSG00000200115.1	RNA5SP440	0	0	0	0	0	0	0	0	0	0	0	0	0	0	0	0	0	0
ENSG00000200118.1	Y_RNA	0	6.72452	3.47162	1.93737	2.40124	1.7831	1.50301	0	0	0	1.43058	3.08264	0	3.42225	14.8247	1.73114	7.84449	4.65724
ENSG00000200120.1	Y_RNA	0	0	0	0	0	0	0	0	0	0	0	0	0	0	0	0	0	0
ENSG00000200121.1	Y_RNA	0	0	0	0	0	0	0	0	0	0	0	0	0	0	3.77104	0	0	0
ENSG00000200127.1	Y_RNA	0	0	0	0	0	0	0	0	0	0	0	0	0	0	0	0	0	0
ENSG00000200130.1	SNORA63	0	0	0	0	0	0	0	0	0	0	0	0	0	0	0	0	0	0
ENSG00000200131.1	RN7SKP77	0	0	0.111035	0	0	0	0	0	0	0.162008	0	0	0	0	0	0	0	0
ENSG00000200132.1	RNU6-1021P	0	0	0	0	0	0	0	0	0	0	0	0	0	0	0	0	0	0
ENSG00000200135.1	Y_RNA	0	0	0	0	0	0	1.17756	0	0	2.01228	0	0	0	0	0	0	0	0
ENSG00000200138.1	Y_RNA	0	0	0	0	0	0	0	0	0	0	0	0	0	0	0	0	0	0
ENSG00000200139.1	RNU6-778P	0	0	0	0	0	0	0	0	0	0	0	0	0	0	0	0	0	0
ENSG00000200141.1	Y_RNA	0	0	0	0	0	0	0	0	0	0	0	0	0	0	0	0	0	0
ENSG00000200142.1	Y_RNA	0	0	0	0	0	0	0	0	0	0	0	0	0	0	0	0	0	0
ENSG00000200146.1	RNU6-544P	0	0	0	0	0	0	0	0	0	0	0	0	0	0	0	0	0	0
ENSG00000200150.1	SNORD113	0	0	0	0	0	0	0	0	0	0	0	0	0	0	0	0	0	0
ENSG00000200151.1	RN7SKP231	1.07712	1.1323	0.17419	0.351827	0.718099	0.529515	0	1.31906	1.2768	0.513785	0.433899	0.164135	0.321007	0.333959	0.820578	0.186942	0	0.308806
ENSG00000200152.1	RNU6-216P	0	0	0	0	0	0	0	0	0	0	0	0	0	0	0	0	0	0
ENSG00000200153.1	RNU6-23P	0	0	0	0	0	0	0	0	0	0	0	0	0	0	0	0	0	0
ENSG00000200154.1	SNORD103A	0	0	0	0	0	0	0	0	0	1.5563	0	0	0	0	0	0	0	0
ENSG00000200156.1	RNU5B-1	177.835	300.772	129.78	435.174	408.591	582.27	373.543	382.765	465.097	266.599	266.814	291.74	204.69	293.069	252.23	255.387	391.203	320.707
ENSG00000200161.1	RN7SKP145	0	0.136763	0	0	0	0	0	0	0	0	0	0.274503	0	0	0	0.155426	0	0
ENSG00000200162.1	Y_RNA	0	0	0	0	0	0	0	0	0	0	0	0	0	0	0	0	0	0
ENSG00000200163.1	SNORD115-18	0	0	0	0	0	0	0	0	0	0	0	0	0	0	0	0	0	0
ENSG00000200164.1	Y_RNA	0	0	0	0	0	0	0	0	0	0	0	0	0	0	0	0	0	0
ENSG00000200168.1	RNA5SP350	0	0	0	0	0	0	0	0	0	0	0	0	0	0	0	0	0	0
ENSG00000200169.1	RNU5D-1	19.9979	22.4104	17.2537	18.4177	15.0842	15.7035	25.3851	24.6945	4.55978	11.3989	14.2777	5.99484	6.3447	19.0797	28.8907	10.7693	25.6544	11.8607
ENSG00000200170.1	Y_RNA	7.85069	1.64684	0	1.90048	2.35712	0	0	2.78252	0	0	0	4.54825	0	3.35782	0	3.41231	0	3.04586
ENSG00000200171.1	Y_RNA	0	0	0	0	0	0	0	0	0	0	0	0	0	0	0	0	0	0
ENSG00000200174.1	Y_RNA	0	0	0	0	0	0	0	0	0	0	0	0	0	0	0	0	0	0
ENSG00000200175.1	RNU6-1309P	0	0	0	0	0	0	0	0	0	0	0	0	0	0	0	0	0	0
ENSG00000200176.1	RNU1-19P	0	1.54166	0.559832	0.604637	1.54137	1.16956	0	0	0	0.790159	0.461137	2.03919	1.06536	0.525982	0.792171	0.572171	0.700497	1.49952
ENSG00000200179.1	Y_RNA	0	0	2.80306	0	0	0	0	0	0	0	0	0	0	0	0	0	0	0
ENSG00000200181.1	SNORD85	0	0	0	0	0	0	0	0	0	0	0	0	0	0	0	0	0	2.12011
ENSG00000200183.1	RNU6-238P	0	0	0	0	0	0	0	0	0	0	0	0	0	0	0	0	0	0
ENSG00000200184.1	RNU1-20P	0	0	0.586972	0	0	0	0	0	0	0	0	0	0	0	0	0.598968	0	0
ENSG00000200189.1	RNU6-832P	0	0	0	0	0	0	0	0	0	0	0	0	0	0	0	0	0	0
ENSG00000200191.1	U8	0	0	0	0	0	0	0	0	0	0	0	0	0	0	0	0	0	0
ENSG00000200197.1	RNU1-21P	0.856037	0	0.577414	0.590014	1.14741	0.572639	0.469421	0	0	0	0.475623	0.52538	0	0	0	1.17955	0	0.515244
ENSG00000200198.1	RN7SKP211	1.86119	1.26635	0.682007	2.20952	1.44911	1.68686	0.91794	1.46048	1.23276	1.17993	1.70939	1.83348	0.666444	0.397196	0.424248	1.30402	3.19307	2.42817
ENSG00000200201.1	Y_RNA	0	0	0	0	0	0	0	0	0	0	0	0	0	0	0	0	0	0
ENSG00000200204.1	RNU1-22P	0	0	0	0	0.412774	0.617522	0	0	0	0.880901	0	0	0	0	0	0	0	0
ENSG00000200206.1	SNORD74	0	0	0	0	0	0	0	0	0	0	0	0	0	0	0	0	0	0
ENSG00000200208.1	Y_RNA	0	0	0	0	0	0	0	0	0	0	0	0	0	0	0	0	0	0
ENSG00000200209.1	Y_RNA	0	0	0	0	0	0	0	0	0	0	0	0	0	0	0	0	0	0
ENSG00000200211.1	RNY4P27	0	0	0	0	0	0	0	0	0	0	0	0	0	0	0	0	0	0
ENSG00000200213.1	RNU6-992P	0	0	0	0	0	0	0	0	0	0	0	0	0	0	0	0	0	0
ENSG00000200215.2	SNORD113-6	0	0	0	0	0	0	0	0	0	0	0	0	0	0	0	0	0	0
ENSG00000200216.1	RNU6-745P	0	0	0	0	0	0	0	0	0	0	0	0	0	0	0	0	0	0
ENSG00000200217.1	RNU6-839P	0	0	0	0	0	0	0	0	0	0	0	0	0	0	0	0	0	0
ENSG00000200218.1	RNU6-697P	0	0	0	0	0	0	0	0	0	0	0	0	0	0	0	0	0	0
ENSG00000200220.1	RNU6-179P	0	0	0	0	0	0	0	0	0	0	0	0	0	0	0	0	0	0
ENSG00000200222.1	U3	0	0	0	0	0	0	0	0	0	0	0	0	0	0	0	0	0	0
ENSG00000200224.1	RNU6-626P	0	0	0	0	0	0	0	0	0	0	0	0	0	0	0	0	0	0
ENSG00000200225.1	RNA5SP382	0	0	0	0	0	0	0	0	2.49062	0	0	0	0	0	0	0	0	0
ENSG00000200227.1	RNA5SP197	0	0	0	0	0	0	0	0	0	0	0	0	0	0	0	0	0	0
ENSG00000200231.1	RNU1-23P	0	0	0	0	0	0	0	0	0	0	0	0	0	0	0	0	0	0
ENSG00000200235.1	SNORA27	0	0	0	0	0	0	0	0	0	0	0	0	0	0	0	0	0	0
ENSG00000200237.1	SNORA70	0	0	0	0	0	0	0	0	0	0	0	0	0	0	0	0	0	0
ENSG00000200238.1	RNA5SP133	0	0	0	0	0	0	0	0	0	0	0	0	0	0	0	0	0	0
ENSG00000200241.1	Y_RNA	2.20441	0	0	0	0	0	0	0	0	0	0	0	0	1.40189	0	0	0	1.30004
ENSG00000200243.1	RN7SKP79	3.83624	3.14394	0.48492	2.19067	2.0025	3.01927	1.25713	0.933565	0.445653	5.97962	1.42603	2.65704	3.07547	0.865065	4.04739	3.74012	3.91317	3.13896
ENSG00000200246.1	RNA5SP263	0	0	0	0	0	0	0	0	0	0	0	0	0	0	0	0	0	0
ENSG00000200247.1	RNU6-254P	0	0	0	0	0	0	0	0	0	0	0	0	0	0	0	0	0	0
ENSG00000200248.1	RNA5SP214	0	0	0	0	0	0	0	0	0	0	0	0	0	0	0	0	0	0
ENSG00000200250.1	RNU6-1147P	0	0	0	0	0	0	0	0	0	0	0	0	0	0	0	0	0	0
ENSG00000200252.1	Y_RNA	0	0	7.29003	0	0	0	0	0	0	0	1.20435	0	2.78835	2.80378	0	0	0	0
ENSG00000200253.1	RNU6-529P	0	0	0	0	0	0	0	0	0	0	0	0	0	0	0	0	0	0
ENSG00000200254.1	RNU6-536P	0	0	0	0	0	0	0	0	0	0	0	0	0	0	0	0	0	0
ENSG00000200256.1	Y_RNA	0	0	0	0	0	0	0	0	0	0	0	0	0	0	0	0	0	0
ENSG00000200257.1	RNU6-97P	0	0	0	0	0	0	0	0	0	0	0	0	0	0	0	0	0	0
ENSG00000200259.1	SNORD35A	0	0	0	0	0	0	0	0	0	0	0	0	0	0	0	0	0	0
ENSG00000200261.1	Y_RNA	0	0	0	0	0	0	0	0	0	0	0	0	0	0	0	0	0	0
ENSG00000200262.1	Y_RNA	0	0	0	0	0	0	0	0	0	0	0	0	0	0	0	0	0	0
ENSG00000200267.1	RNU6-66P	0	0	0	0	0	0	0	0	0	0	0	0	0	0	0	0	0	0
ENSG00000200269.1	RNU6-838P	0	0	0	0	0	0	0	0	0	0	0	0	0	0	0	0	0	0
ENSG00000200270.1	Y_RNA	0	0	0	0	0	0	0	0	0	0	0	0	0	0	0	0	0	0
ENSG00000200274.1	RNU4-32P	1.21201	3.00641	0	0	0	0	0	0	0	0	0.669113	1.47572	0.774358	0.768185	1.11518	4.15326	0	0
ENSG00000200275.1	RNA5SP199	0	0	0	0	0	0	0	0	0	0	0	0	0	0	0	0	0	0
ENSG00000200278.1	RNA5SP352	0	0	0	0	0	0	0.761851	0	0	0	0	0	0	0	0	1.89738	0	0
ENSG00000200279.1	SNORD114-10	0	0	0	0	0	0	0	0	0	0	0	0	0	0	0	0	0	0
ENSG00000200281.1	RNU6-624P	0	0	0	0	0	0	0	0	0	0	0	0	0	0	0	0	0	0
ENSG00000200283.1	Y_RNA	0	0	0	0	0	0	0	0	0	0	0	0	0	0	0	0	0	0
ENSG00000200287.1	Y_RNA	0	0	0	0	0	0	0	0	0	0	0	0	0	0	0	0	0	0
ENSG00000200288.1	SNORA18	0	0	0	0	0	0	0	0	0	0	0	0	0	0	0	0	0	0
ENSG00000200291.1	Y_RNA	0	0	0	0	0	0	0	8.49793	0	0	0	0	0	1.79978	2.63325	1.80786	2.02728	0
ENSG00000200293.1	RNA5SP393	0	0	0	0	0	0	0	0	0	0	0	0	0	0	0	0	0	0
ENSG00000200294.1	SNORA36	0	0	0	0	0	0	0	0	0	0	0	0	0	0	0	0	0	0
ENSG00000200295.1	RNU6-527P	0	0	0	0	0	0	0	0	0	0	0	0	0	0	0	0	0	0
ENSG00000200296.1	RNU1-83P	0.842656	0.539192	0	0	1.12933	0	0.924372	0.84025	0	2.40706	1.40477	0.517377	0	0	0.803507	0	0.627712	0.507247
ENSG00000200298.1	Y_RNA	0	0	0	0	0	0	0	0	0	0	0	0	0	0	0	0	0	0
ENSG00000200301.1	RNA5SP483	0	0	0	0	0	0	0	0	0	0	0	0	0	0	0	0	0	0
ENSG00000200303.1	RNU6-940P	0	0	0	0	0	0	0	0	0	0	0	0	0	0	0	0	0	0
ENSG00000200304.1	RNU6-1255P	0	0	0	0	0	0	0	0	0	0	0	0	0	0	0	0	0	0
ENSG00000200305.1	Y_RNA	0	0	1.62057	0	0	0	0	0	0	0	0	0	0	0	0	0	0	0
ENSG00000200309.1	Y_RNA	0	0	0	0	0	0	0	0	0	0	0	0	0	0	0	0	0	0
ENSG00000200310.1	RNA5SP215	0	0	0	0	0	0	0	0	0	0	0	0	0	0	0	0	0	0
ENSG00000200312.1	RN7SKP255	406.657	367.979	378.657	400.244	445.857	418.21	420.703	116.895	81.2961	544.586	276.997	617.825	457.012	315.447	607.12	530.62	653.353	631.07
ENSG00000200313.1	RNA5-8SP7	0	0	0	0	0	0	0	0	0	0	0	0	0	0	0	0	0	0
ENSG00000200314.1	Y_RNA	5.71027	22.1922	1.79403	0	2.48186	9.45929	4.65771	9.24883	15.4128	28.9525	18.8901	11.7192	16.7969	23.3658	33.0425	5.94859	26.9949	19.5977
ENSG00000200318.1	U3	0	0	0	0	0	0	0	0	0	0	0	0	0	0	0	0	0	0
ENSG00000200320.1	SNORA63	220.092	235.451	166.875	132.728	209.566	190.531	346.16	16.272	0	120.03	128.811	147.009	395.56	251.118	191.369	138.227	245.145	364.656
ENSG00000200325.1	Y_RNA	0	0	0	0	0	0	0	0	0	0	0	0	0	0	0	0	0	0
ENSG00000200326.1	RNA5SP391	0	0	0	0	0	0	0	0	0	0	0	0	0	0	0	0	0	0
ENSG00000200327.1	RNA5SP62	0	0	0	0	0	0	0	0	0	0	1.22901	0	0	0	0	4.47025	0	0
ENSG00000200331.1	RNU6-183P	0	0	0	0	0	0	0	0	0	0	0	0	0	0	0	0	0	0
ENSG00000200332.1	Y_RNA	0	0	0	0	0	0	0	0	3.0921	2.46088	0	0	0	0	2.37463	0	1.89571	0
ENSG00000200334.1	Y_RNA	0	0	0	0	0	0	0	0	0	0	0	0	0	0	0	0	0	0
ENSG00000200336.1	RNA5SP333	0	0	0	0	0	0	0	0	0	0	0	0	0	0	0	0	0	0
ENSG00000200338.1	RNU1-49P	0	0	0	0	0	0	0	0	0	0	0	0	0	0	0	0	0	0
ENSG00000200340.1	RNU1-105P	0	0	0	0	0	0	0	0	0	0	0	0	0	0	0	0	0	0
ENSG00000200343.1	RNA5S8	0	0	0.391805	0	0	0	0	0	0	0.737089	0.060827	0.132694	0	0	0	0.448949	0	0
ENSG00000200344.1	Y_RNA	0	0	0	0	0	0	0	0	0	0	0	0	0	0	0	0	0	0
ENSG00000200345.2	RNU6-485P	0	0	0	0	0	0	0	0	0	0	0	0	0	0	0	0	0	0
ENSG00000200347.1	RNU6-963P	0	0	0	0	0	0	0	0	0	0	0	0	0	0	0	0	0	0
ENSG00000200350.1	RNU6-1285P	0	0	0	0	0	0	0	0	0	0	0	0	0	0	0	0	0	0
ENSG00000200351.1	Y_RNA	0	0	0	0	0	0	0	0	0	0	0	0	0	0	0	0	0	0
ENSG00000200354.1	SNORA71D	9.6759	9.45234	7.41919	7.77403	14.7992	18.3053	13.7133	4.25005	6.16833	15.8178	13.009	10.9568	8.82606	10.5395	3.79117	13.2817	7.3018	5.78726
ENSG00000200355.1	SNORA72	0	0	0	0	0	0	0	0	0	0	0	0	0	0	0	0	0	0
ENSG00000200356.1	RNU6-833P	0	0	0	0	0	0	0	0	0	0	0	0	0	0	0	0	0	0
ENSG00000200360.1	RNU6-792P	0	0	0	0	0	0	0	0	0	0	0	0	0	0	0	0	0	0
ENSG00000200361.1	Y_RNA	0	0	0	0	0	0	0	0	0	0	0	0	0	0	0	0	0	0
ENSG00000200366.1	RNU6-511P	0	0	0	0	0	0	0	0	0	0	0	0	0	0	0	0	0	0
ENSG00000200367.1	SNORD113-8	0	0	0	0	0	0	0	0	0	0	0	0	0	0	0	0	0	0
ENSG00000200369.1	RNU6-666P	0	0	0	0	0	0	0	0	0	0	0	0	0	0	0	0	0	0
ENSG00000200370.1	RNA5S17	0	0	0.391805	0	0	0	0	0	0	0.737089	0.060827	0.132694	0	0	0	0.448949	0	0
ENSG00000200372.1	RNU5E-8P	0	0	0	0	0	0	0	0	0	0	0	0	0	0	0	0	0	0
ENSG00000200376.1	RNU5E-10P	0	0	0	0	0	0	0	0	0	0	0	0	0	0	1.73301	0	0	0
ENSG00000200377.1	SNORD56	0	0	0	0	0	0	0	0	0	0	0	0	0	0	0	0	0	0
ENSG00000200378.1	RNU5B-4P	0	0	0	0	0	0	0	0	0	0	0	0	0	0	0	0	0	0
ENSG00000200379.1	RN7SKP45	0.220468	0.135942	0.145794	0.295012	0	0.148345	0	0	0	0	0	0.136422	0	0.14997	0.225481	0	0	0
ENSG00000200381.1	RNA5S4	0	0	0.391805	0	0	0	0	0	0	0.737089	0.060827	0.132694	0	0	0	0.448949	0	0
ENSG00000200385.1	SNORA42	0	0	0	0	0	0	0	0	0	0	0	0	0	0	0	0	0	0
ENSG00000200388.1	RNU6-618P	0	0	0	0	0	0	0	0	0	0	0	0	0	0	0	0	0	0
ENSG00000200389.1	RNU6-509P	0	0	0	0	0	0	0	0	0	0	0	0	0	0	0	0	0	0
ENSG00000200390.1	Y_RNA	0	0	0	0	0	0	0	0	0	0	0	0	0	0	0	0	0	0
ENSG00000200391.1	Y_RNA	0	0	0	0	0	0	0	0	0	0	0	0	0	0	0	0	1.58568	0
ENSG00000200393.1	RNU6-698P	0	0	0	0	0	0	0	0	0	0	0	0	0	0	0	0	0	0
ENSG00000200394.1	SNORA38B	0	2.74611	0.987492	4.15494	3.28835	3.9	0.810942	0	0	2.81062	3.25799	3.58976	3.7587	3.74174	2.67718	4.03818	3.33675	1.76246
ENSG00000200397.1	Y_RNA	0	0	0	0	0	0	0	0	0	0	0	0	0	0	0	0	0	0
ENSG00000200398.1	SNORD115-24	0	0	0	0	0	0	0	0	0	0	0	0	0	0	0	0	0	0
ENSG00000200403.1	RNU6-1099P	0	0	0	0	0	0	0	2.49207	0	0	0	0	2.99742	0	0	0	0	0
ENSG00000200406.1	SNORD114-23	0	0	0	0	0	0	0	0	0	0	0	0	0	0	0	0	0	0
ENSG00000200407.1	RNU6-1169P	0	0	0	0	0	0	0	0	0	0	0	0	0	0	0	0	0	0
ENSG00000200408.1	RNA5SP74	0	0	0	0	0	0	0	0	0	0	0	0	0	0	0	0	0	0
ENSG00000200411.1	RNA5SP346	0	0	0	0	0	0	0	0	0	0	0	0	0	0	0	0	0	0
ENSG00000200413.1	SNORD114-26	0	0	0	0	0	0	0	0	0	0	0	0	0	0	0	0	0	0
ENSG00000200418.1	SNORA63	0	0	0	0	0	0	0	0	0	0	0	0	0	0	0	0	0	0
ENSG00000200419.1	Y_RNA	0	1.68757	0	0	0	1.79303	1.50445	0	0	0	0	0	0	0	6.69718	0	0	0
ENSG00000200421.1	Y_RNA	0	0	0	0	0	0	0	0	0	0	0	0	0	0	0	0	0	0
ENSG00000200422.1	SNORD45	0	0	0	0	0	0	0	0	0	0	0	0	0	0	0	0	0	0
ENSG00000200424.1	RNU6-1155P	0	0	0	0	0	0	0	0	0	0	0	0	0	0	0	0	0	0
ENSG00000200427.1	Y_RNA	0	0	0	0	0	0	0	0	0	0	0	0	0	0	0	0	0	0
ENSG00000200428.1	Y_RNA	0	0	0	0	0	0	0	0	0	0	0	0	0	0	0	0	0	0
ENSG00000200431.1	RNU4-81P	0	0	0	0	0	0	0	0	0	0	0	0	0	0	0	0	0	0
ENSG00000200432.1	Y_RNA	0	0	0	0	0	0	0	0	0	0	0	0	1.62447	0	0	0	0	0
ENSG00000200434.1	RNA5-8SP2	0	0	0	0	0	1.21281	0	2.05047	0	0	0.565613	0	0	0	0	0	0	0
ENSG00000200436.1	Y_RNA	0	0	0	0	0	0	0	0	0	0	0	0	0	0	0	0	0	0
ENSG00000200437.1	RNU6-799P	0	0	0	0	0	0	0	0	0	0	0	0	0	0	0	0	0	0
ENSG00000200443.1	RNU6-1066P	0	0	0	0	0	0	0	0	0	0	0	0	0	0	0	0	0	0
ENSG00000200444.1	RNU6-1339P	0	0	0	0	0	0	0	0	0	0	0	0	0	0	0	0	0	0
ENSG00000200446.1	RNU6-1085P	0	0	0	0	0	0	0	0	0	0	0	0	0	0	0	0	0	0
ENSG00000200448.1	Y_RNA	0	0	0	0	0	0	0	0	0	0	0	0	0	0	0	0	0	0
ENSG00000200455.1	RNU6-1112P	0	0	0	0	0	0	0	0	0	0	0	0	0	0	0	0	0	0
ENSG00000200456.1	RNU6-1097P	0	0	0	0	0	0	0	0	0	0	0	0	0	0	0	0	0	0
ENSG00000200462.1	RNU6-727P	0	0	0	0	0	0	0	0	0	0	0	0	0	0	0	0	0	0
ENSG00000200463.1	SNORD118	0	8.06627	0	4.70403	0	10.0522	0	0	0	0	14.2731	2.27852	3.30236	7.40443	5.10882	6.32979	3.69589	5.41341
ENSG00000200468.1	RNA5SP403	0	0	0	0	0	0	0	0	0	0	0	0	0	0	0	0	0	0
ENSG00000200469.1	RNU6-112P	0	0	0	0	0	0	0	0	0	0	0	0	0	0	0	0	0	0
ENSG00000200471.1	RNU6-1125P	0	0	0	0	0	0	0	0	0	0	0	0	0	0	0	0	0	0
ENSG00000200472.1	RN7SKP44	0.411267	0.633866	0.135603	0.274598	0.090044	0.552894	0.227427	1.2449	1.96247	0.195568	0.226621	0.508339	0.265044	0.131672	0.421641	0	0.607199	0.240789
ENSG00000200473.1	RNA5SP507	0	0	0	0	0	0	0	0	0	0	0	0	0	0	0	0	0	0
ENSG00000200475.1	RN7SKP162	0.353118	0.108796	0	0	0.087087	0.118369	0	0	0	0	0.303246	0	0	0.226999	0	0	0.130146	0.107523
ENSG00000200478.1	SNORD115-41	0	0	0	0	0	0	0	0	0	0	0	0	0	0	0	0	0	0
ENSG00000200480.1	SNORD114-28	0	0	0	0	0	0	0	0	0	0	0	0	0	0	0	0	0	0
ENSG00000200483.1	RNU6-1017P	0	0	0	0	0	0	0	0	0	0	0	0	0	0	0	0	0	0
ENSG00000200484.1	RNU6-1244P	0	0	0	0	0	0	0	0	0	0	0	0	0	0	0	0	0	0
ENSG00000200485.1	Y_RNA	39.5449	41.9982	30.4019	8.79003	16.3818	30.3847	30.4928	9.64508	15.3286	34.768	11.0018	27.5005	34.3399	47.1453	131.525	18.9676	60.518	36.1379
ENSG00000200486.1	SNORD115-11	0	0	0	0	0	0	0	0	0	0	0	0	0	0	0	0	0	0
ENSG00000200487.1	RNA5SP322	0	0	0	0	0	0	0	0	0	0	1.03405	0	0	0	0	0	0	0
ENSG00000200488.1	RN7SKP203	476.485	406.447	383.495	651.874	688.133	609.429	494.904	209.539	84.3972	699.659	614.361	557.52	495.769	358.712	329.268	621.489	631.654	742.596
ENSG00000200492.1	U3	0	0	0	0	0	0	0	0	0	0	0	0	0	0	0	0	0	0
ENSG00000200494.1	Y_RNA	0	0	0	0	0	0	0	0	0	0	0	0	4.3964	0	6.03192	0	0	0
ENSG00000200495.1	RNU6-1205P	0	0	0	0	0	0	0	0	0	0	0	0	0	0	0	0	0	0
ENSG00000200496.1	U8	0	0	0	0	0	0	0	0	0	0	0	0	0	0	0	0	0	0
ENSG00000200502.1	Y_RNA	0	0	0	0	1.17856	0	0	0	0	0	0	1.51608	0	1.67891	0	0	0	0
ENSG00000200503.1	SNORD115-5	0	0	0	0	0	0	0	0	0	0	0	0	0	0	0	0	0	0
ENSG00000200506.1	Y_RNA	0	6.52052	1.69689	0	0	0	0	0	0	0	0	0	0	1.65176	0	0	1.89897	0
ENSG00000200508.1	Y_RNA	0	0	0	0	0	0	0	0	0	0	0	0	0	0	0	0	0	0
ENSG00000200510.1	RNY4P2	0	0	0	0	1.29269	0	0	0	0	0	0	0	0	0	0	0	0	0
ENSG00000200516.1	RNA5SP378	0	0	0	0	0	0	0	0	0	0	0	0	0	0	0	0	0	0
ENSG00000200520.1	RNU6-1214P	0	0	0	0	0	0	0	0	0	0	0	0	0	0	0	0	0	0
ENSG00000200521.1	Y_RNA	0	0	0	0	0	0	0	2.78252	0	0	0	0	0	0	0	0	0	0
ENSG00000200522.1	RNU6-957P	0	0	0	0	0	0	0	0	0	0	0	0	0	0	0	0	0	0
ENSG00000200525.1	RNU6-1209P	0	0	0	0	0	0	0	0	0	0	0	0	0	0	0	0	0	0
ENSG00000200526.1	RNY4P14	0	0	0	0	0	0	0	0	0	0	0	0	0	0	0	0	0	0
ENSG00000200527.1	RNA5SP457	0	0	0	0	0	0	0	0	0	0	0	0	0	0	0	0	0	0
ENSG00000200528.1	RNU6-1331P	0	0	0	0	0	0	0	0	0	0	0	0	0	0	0	0	0	0
ENSG00000200530.1	SNORD35B	0	0	0	0	0	0	0	0	0	0	0	0	0	0	0	0	0	0
ENSG00000200534.1	SNORA33	9.02468	15.8996	15.1374	18.0389	32.9235	25.8731	19.8674	43.2112	85.7248	28.7163	32.441	17.4105	21.1134	24.845	17.7518	23.7079	27.2844	22.5086
ENSG00000200536.1	SNORA25	0	0	0	0	0	0	0	0	0	0	0	0	0	0	0	0	0	0
ENSG00000200537.1	RNY4P6	0	0	0	0	0	0	0	0	0	0	0	0	0	0	0	0	0	0
ENSG00000200538.1	U3	0	0	0	0	0	0	0	0	0	0	0	0	0	0	0	0	0	0
ENSG00000200544.1	Y_RNA	0	0	0	0	0	0	0	0	0	0	0	0	0	0	0	0	0	0
ENSG00000200545.1	U3	0	0	0	0	0	0	0	0	0	0	0	0	0	0	0	0	0	0
ENSG00000200547.1	Y_RNA	0	0	0	0	0	0	0	0	0	0	0	0	0	0	0	0	0	0
ENSG00000200550.1	RNU6-137P	0	0	0	0	0	0	0	0	0	2.21654	0	0	0	0	0	0	0	0
ENSG00000200552.1	Y_RNA	0	0	0	0	0	0	0	0	0	0	0	0	0	0	0	0	0	0
ENSG00000200553.1	Y_RNA	0	0	0	0	0	0	0	0	0	0	0	0	0	0	0	0	0	0
ENSG00000200554.1	RNU6-1020P	0	0	0	0	0	0	0	0	0	0	0	0	0	0	0	0	0	0
ENSG00000200555.1	RNU6-525P	0	0	0	0	0	0	0	0	0	0	0	0	0	0	0	0	0	0
ENSG00000200556.1	RNU6-103P	0	0	0	0	0	0	0	0	0	0	0	0	0	0	0	0	0	0
ENSG00000200558.1	RNA5SP429	0	0	0	0	0	0	0	0	0	0	0	0	0	0	0	0	0	0
ENSG00000200560.1	RNU6-288P	0	0	0	0	0	0	0	0	0	0	0	0	0	0	0	0	0	0
ENSG00000200563.1	RNU6-640P	2.4582	0	0	0	0	0	0	0	0	0	0	0	0	1.5693	0	0	0	0
ENSG00000200564.1	SNORD115-39	0	0	0	0	0	0	0	0	0	0	0	0	0	0	0	0	0	0
ENSG00000200566.1	RNU5F-7P	0	0	0	0	0	0	0	0	0	0	0	0	0	0	0	0	0	0
ENSG00000200570.1	RNU6-829P	0	0	0	0	0	0	0	0	0	0	0	0	0	0	0	0	0	0
ENSG00000200571.1	RNU6-1284P	0	0	0	0	0	0	0	0	0	0	0	0	0	0	0	0	0	0
ENSG00000200572.1	Y_RNA	0	0	0	0	0	0	0	0	0	0	0	0	0	0	0	0	0	0
ENSG00000200575.1	RNU6-414P	0	0	0	0	0	0	0	0	0	0	0	0	0	0	0	0	0	0
ENSG00000200579.1	Y_RNA	0	0	0	0	0	0	0	0	0	0	0	0	0	0	0	0	0	0
ENSG00000200587.1	RNA5SP514	0	0	0	0	0	0	0	0	0	0	0	0	0	0	0	0	0	0
ENSG00000200591.1	Y_RNA	0	0	0	0	0	0	0	0	0	0	0	0	0	0	0	0	0	0
ENSG00000200593.1	SNORD115-33	0	0	0	0	0	0	0	0	0	0	0	0	0	0	0	0	0	0
ENSG00000200594.1	RNU6-824P	0	0	0	0	0	0	0	0	0	0	0	0	0	0	0	0	0	0
ENSG00000200597.1	RNU1-87P	0	0	1.04225	1.59168	2.07248	1.55522	0	0	0	0.734375	2.14598	1.4255	0.997107	1.95664	0.739384	0	0.57531	0.935063
ENSG00000200600.1	Y_RNA	0	0	0	0	0	0	0	0	0	0	0	0	0	0	0	0	0	0
ENSG00000200601.1	RNA5SP50	0	0	0	0	0	0	0	0	0	0	0	0	0	0	0	0	0	0
ENSG00000200605.1	Y_RNA	0	0	0	0	0	0	0	0	0	0	0	0	0	0	0	0	0	0
ENSG00000200606.1	Y_RNA	0	0	0	0	0	0	0	0	0	0	0	0	0	0	0	0	0	0
ENSG00000200608.1	SNORD114-11	0	0	0	0	0	0	0	0	0	0	0	0	0	0	0	0	0	0
ENSG00000200610.1	Y_RNA	0	0	0	0	0	0	0	0	0	0	0	0	0	0	0	0	0	0
ENSG00000200612.1	SNORD114-25	0	0	0	0	0	0	0	0	0	0	0	0	0	0	0	0	0	0
ENSG00000200613.1	RNA5SP349	0	0	0	0	0	0	0	0	0	0	0	0	0	0	0	0	0	0
ENSG00000200615.1	Y_RNA	0	0	0	0	0	0	0	0	0	0	0	0	0	0	0	0	0	0
ENSG00000200616.1	Y_RNA	0	0	0	0	0	0	0	0	0	0	0	0	0	0	0	0	0	0
ENSG00000200619.1	RNA5SP447	0	0	0	0	0	0	0	0	0	0	0	0	0	0	0	0	0	0
ENSG00000200620.1	SNORA7	0	0	0	0	0	0	0	0	0	0	0	0	0	0	0	0	0	0
ENSG00000200622.1	RNU6-1059P	0	0	0	0	0	0	0	0	0	0	0	0	0	0	0	0	0	0
ENSG00000200623.1	SNORD18A	0	0	0	0	0	0	0	0	0	0	0	0	0	0	0	0	0	0
ENSG00000200624.1	RNA5S6	0	0	0.391805	0	0	0	0	0	0	0.737089	0.060827	0.132694	0	0	0	0.448949	0	0
ENSG00000200626.1	RNA5SP325	0	0	0	0	0	0	0	0	0	0	0	0	0	0	0	0	0	0
ENSG00000200629.1	Y_RNA	2.11562	0	0	0	0	0	0	0	0	0	0	0	0	0	0	0	0	0
ENSG00000200630.1	Y_RNA	0	0	0	0	0	0	0	0	0	0	0	0	0	0	0	0	0	0
ENSG00000200632.1	SNORD113-7	0	0	0	0	0	0	0	0	0	0	0	0	0	0	0	0	0	0
ENSG00000200635.1	Y_RNA	0	0	0	0	0	0	0	0	0	0	0	0	0	0	0	0	0	0
ENSG00000200636.1	SNORD114-27	0	0	0	0	0	0	0	0	0	0	0	0	0	0	0	0	0	0
ENSG00000200637.1	RNU5F-3P	0	0	0	0	0	0	0	0	0	0	0	0	0	0	0	0	0	0
ENSG00000200638.1	SNORD115-37	0	0	0	0	0	0	0	0	0	0	0	0	0	0	0	0	0	0
ENSG00000200645.1	RNU6-1210P	0	0	0	0	0	0	0	0	0	0	0	0	0	0	0	0	0	0
ENSG00000200646.1	Y_RNA	0	0	0	0	0	0	0	0	0	0	0	0	0	0	0	0	0	0
ENSG00000200648.1	RNU6-226P	0	0	0	0	0	0	0	0	0	0	0	0	0	0	0	0	0	0
ENSG00000200649.1	RNA5SP343	0	0	0	0	0	0	0	0	0	0	0	0	0	0	0	0	0	0
ENSG00000200650.1	RNA5SP114	0	0	0	0	0	0	0	0	0	0	0	0	0	0	0	0	0	0
ENSG00000200651.1	Y_RNA	0	0	0	0	0	1.62501	0	0	0	0	0	0	0	0	2.24223	0	0	0
ENSG00000200652.1	SNORA25	0	0	0	0	0	0	0	0	0	0	0	0	0	0	0	0	0	0
ENSG00000200653.1	RNU4-92P	0	0	0	0	0	0	0	0	0	0	0	0	0	0	0	0	0	0
ENSG00000200656.1	SNORA5B	0	0	0	0	0	0	0	0	0	0	0	0	0	0	0	0	0	0
ENSG00000200658.1	Y_RNA	0	0	0	0	0	0	0	0	0	0	0	0	0	0	0	0	0	0
ENSG00000200661.1	SNORD116-10	0	0	0	0	0	0	0	0	0	0	0	0	0	0	0	0	0	0
ENSG00000200662.1	Y_RNA	0	0	0	0	0	0	0	0	0	2.8527	0	0	0	0	0	0	0	0
ENSG00000200664.1	Y_RNA	0	0	0	0	0	0	0	0	0	0	0	0	0	0	0	0	0	0
ENSG00000200665.1	RNU6-1188P	0	0	0	0	0	0	0	0	0	0	0	0	0	0	0	0	0	0
ENSG00000200670.1	RNU6-912P	0	0	0	0	0	0	0	0	0	0	0	0	0	0	0	0	0	0
ENSG00000200673.1	RN7SKP174	0.381078	0.352344	0.375741	0.380831	0.749328	0.767614	0.526309	0.962556	2.29126	1.08852	0.524434	0.901247	0.36779	0.244481	0.391652	0.801188	0.702851	0.667706
ENSG00000200674.1	RN7SKP160	2.17202	2.11937	1.66152	1.92591	3.39566	2.06404	1.79799	1.83019	1.53168	3.44916	3.5838	4.23897	2.44233	2.20931	3.16685	4.31236	4.14106	2.32183
ENSG00000200677.1	SNORD18	0	0	0	0	0	0	0	0	0	0	0	0	0	0	0	0	0	0
ENSG00000200680.1	SNORD115-4	0	0	0	0	0	0	0	0	0	0	0	0	0	0	0	0	0	0
ENSG00000200681.1	RNU6-263P	0	0	0	0	0	0	0	0	0	0	0	0	0	0	0	0	0	0
ENSG00000200683.1	RNU6-379P	0	0	0	0	0	0	0	0	0	0	0	0	0	0	0	0	0	0
ENSG00000200685.1	Y_RNA	0	0	0	0	0	0	0	0	0	0	0	0	0	0	0	0	0	0
ENSG00000200686.1	RNY3P3	0	0	0	1.86383	0	0	1.45057	0	0	0	0	0	0	0	0	0	0	0
ENSG00000200687.1	RNA5SP335	0	0	0	0	0	0	0	0	2.61724	0	0	0	0	0	0	0	0	0
ENSG00000200688.1	Y_RNA	0	0	0	0	0	0	0	0	0	0	0	0	0	0	0	0	0	0
ENSG00000200693.1	U3	0	0	0	0	0	0	0	0	0	0	0	0	0	0	0	0	0	0
ENSG00000200701.1	RNU6-674P	0	0	0	0	0	0	0	0	0	0	0	0	0	0	0	0	0	0
ENSG00000200702.1	Y_RNA	0	0	0	0	0	0	0	0	0	0	0	0	0	0	0	0	0	0
ENSG00000200703.1	RNU6-873P	0	0	0	0	0	0	0	0	0	0	0	0	0	0	0	0	0	0
ENSG00000200706.1	SNORD45	0	0	0	0	0	0	0	0	0	0	0	0	0	0	0	0	0	0
ENSG00000200708.1	RN7SKP93	0.856245	0.528063	0.282751	0.286167	0.857202	1.09861	0.236857	0.863514	0.508565	0.203461	1.0455	0.262382	0.829728	0.13693	1.09689	0.598419	1.10639	0.752719
ENSG00000200709.1	RNA5SP27	0	0	0	0	0	0	0	0	0	0	0	0	0	0	0	0	0	0
ENSG00000200711.1	RNA5SP28	0	0	0	0	0	0	0	0	0	0	0	0	0	0	0	0	0	0
ENSG00000200713.1	RNU6-682P	0	0	0	0	0	0	0	0	0	0	0	0	0	0	0	0	0	0
ENSG00000200714.1	Y_RNA	0	0	0	0	0	0	0	0	0	0	0	0	0	0	0	0	0	0
ENSG00000200718.1	RN7SKP103	0	0	0	0	0	0.135135	0	0	0	0	0	0	0	0.128832	0	0	0	0
ENSG00000200719.1	RNA5SP260	0	0	0	0	0	0	0	0	0	0	0	0	0	0	0	0	0	0
ENSG00000200720.1	RNU6-931P	0	0	0	0	0	0	0	0	0	0	0	0	0	0	0	0	0	0
ENSG00000200726.1	SNORD115-8	0	0	0	0	0	0	0	0	0	0	0	0	0	0	0	0	0	0
ENSG00000200728.1	RNU6-271P	0	0	0	0	1.09535	0	0	0	0	0	0	0	0	0	0	3.23283	0	0
ENSG00000200731.1	RNU1-124P	0	0.697124	2.08128	1.5705	2.00232	0.746684	0.619769	0	0	0	0.623212	2.06069	1.44149	0	1.27768	0.772952	1.86351	1.35684
ENSG00000200732.1	RNU6-194P	0	0	0	0	0	0	0	0	0	0	0	0	0	0	0	0	0	0
ENSG00000200733.1	SNORD38	0	0	0	0	0	0	0	0	0	0	0	0	0	0	0	0	0	0
ENSG00000200735.1	RNY4P8	0	0	0	0	0	0	0	0	0	0	0	0	0	1.80496	0	0	0	0
ENSG00000200737.1	Y_RNA	0	0	0	0	0	0	0	0	0	0	0	0	0	0	3.82673	0	0	0
ENSG00000200738.1	RNA5SP472	0	0	0	0	0	0	0	0	0	0	0	0	0	0	0	0	0	0
ENSG00000200741.1	RNA5SP161	0	0	0	0	0	0	0	0	0	0	0	0	0	0	0	0	0	0
ENSG00000200742.1	Y_RNA	0	0	0	0	0	0	0	0	0	2.49272	0	0	0	0	0	0	1.92589	0
ENSG00000200745.1	RNU1-31P	0	0	0	0	0	0	0	0	0	0	0	0	0	0	0	0	0	0
ENSG00000200750.1	Y_RNA	0	0	0	0	0	0	0	0	0	0	0	0	0	0	3.98416	0	0	0
ENSG00000200752.1	Y_RNA	0	0	0	0	0	0	0	0	0	0	0	0	0	0	0	0	0	0
ENSG00000200753.1	SNORD56	0	0	0	0	0	0	0	0	0	0	0	0	0	0	0	0	0	0
ENSG00000200754.1	Y_RNA	0	0	0	0	0	0	0	0	0	0	0	0	0	0	0	0	0	0
ENSG00000200755.1	RNA5SP68	0	0	0	0	0	0	0	0	0	0	0	0	0	0	0	0	0	0
ENSG00000200756.1	RNU6-236P	0	0	0	0	0	0	0	0	0	0	0	0	0	0	0	0	0	0
ENSG00000200757.1	SNORD115-16	0	0	0	0	0	0	0	0	0	0	0	0	0	0	0	0	0	0
ENSG00000200759.1	RNU6-884P	0	0	0	0	0	0	0	0	0	0	0	0	0	0	0	0	0	0
ENSG00000200761.1	RN7SKP113	0.465952	0	0.308925	0	0.286306	0.156836	0.128984	0	0.274315	0.442331	0.128565	0	0.300871	0	0	0	0.516165	0
ENSG00000200763.1	RNU6-961P	0	0	0	0	0	0	0	0	0	0	0	0	0	0	0	0	0	0
ENSG00000200764.1	Y_RNA	0	0	0	0	0	0	0	0	0	0	0	0	0	0	0	0	0	0
ENSG00000200769.1	Y_RNA	3.00433	0	0	0	0	0	0	0	0	0	0	0	0	0	0	0	0	0
ENSG00000200774.1	RNU6-478P	0	0	0	0	0	0	0	0	0	0	0	0	0	0	0	0	0	0
ENSG00000200779.1	RNU6-105P	0	0	0	0	0	0	0	0	0	0	0	0	0	0	0	0	0	0
ENSG00000200783.1	RN7SKP180	26.502	18.8956	17.1602	9.59163	15.351	22.4906	13.8052	13.0656	9.17547	33.1362	19.4332	28.6737	15.8661	15.4578	50.3934	28.5286	27.3309	21.9428
ENSG00000200785.1	SNORD8	2.25148	7.02259	0	14.4107	6.01046	8.87694	8.78939	9.37633	7.85171	8.53593	8.60307	10.6238	7.10976	1.43072	6.09711	19.3711	13.4219	3.97714
ENSG00000200786.1	RNA5SP234	0	0	0	0	0	0	0	0	0	0	0	0	0	0	0	0	0	0
ENSG00000200788.1	Y_RNA	6.34687	0	0	1.50565	0.941799	4.16716	1.17756	0	2.4327	0	2.31176	0	1.34035	1.34658	0	0	0	0
ENSG00000200789.1	RNU1-65P	0	0	0	0	0	1.42319	0	0	0	0	0	0	0	0	0	0	0	0
ENSG00000200790.1	RNU6-631P	0	0	0	0	0	0	0	0	0	0	0	0	0	0	0	0	0	0
ENSG00000200792.1	SNORA80	7.98296	9.92166	7.14555	0	7.10312	4.39788	10.9709	5.44013	2.96467	2.53154	4.41362	3.24285	5.09335	5.91312	10.967	17.3375	2.00572	8.74997
ENSG00000200794.1	RN7SKP250	0.212836	0.123294	0.131738	0.26682	0.350011	0.134383	0.110578	0	0.239276	0.380561	0.220325	0.494128	0	0	0.410449	0.420405	0.496112	0.350899
ENSG00000200795.1	RNU4-1	1562.95	1664.24	1132.86	908.896	1336.02	2005.07	1200.76	999.941	1459.89	1983.4	1545.82	1836.48	1192.95	1652.76	2400.18	1887.23	1663.88	1350.34
ENSG00000200796.1	RNU6-753P	0	0	0	0	0	0	0	0	0	0	0	0	0	0	0	0	0	0
ENSG00000200799.1	RNU6-770P	0	0	0	0	0	0	0	0	0	0	0	0	0	0	0	0	0	0
ENSG00000200800.1	RNU1-130P	0	0	0	0	0.400439	0	0	0	0	0	0	0	0	0.569239	0	0	0	0
ENSG00000200801.1	SNORD115-28	0	0	0	0	0	0	0	0	0	0	0	0	0	0	0	0	0	0
ENSG00000200806.1	RNA5SP275	0	0	0	0	0	0	0	0	0	0	0	0	0	0	0	0	0	0
ENSG00000200807.1	RNU1-32P	0	1.69593	1.23295	0.628122	4.05468	3.65054	0.499542	6.37774	2.98445	1.73444	5.55795	3.91395	1.75958	2.31312	0	3.13435	3.40303	5.48999
ENSG00000200812.1	SNORD115-6	0	0	0	0	0	0	0	0	0	0	0	0	0	0	0	0	0	0
ENSG00000200814.1	RNU6-595P	0	0	0	0	0	0	0	0	0	0	0	0	0	0	0	0	0	0
ENSG00000200815.1	RNU6-1091P	0	0	0	0	0	0	0	0	0	0	0	0	0	0	0	0	0	0
ENSG00000200816.1	SNORA38	4.32151	15.2301	4.83157	5.08132	9.00962	11.4566	20.6512	10.3496	1.60862	5.50098	7.97459	7.90778	12.8795	13.7356	6.5631	9.88611	21.7653	21.5567
ENSG00000200817.1	RNU6-899P	0	0	0	0	0	0	0	0	0	0	0	0	0	0	0	0	0	0
ENSG00000200818.1	RNU6-1204P	0	0	0	0	0	0	0	0	0	0	0	0	0	0	0	0	0	0
ENSG00000200822.1	Y_RNA	0	0	0	0	0	0	0	0	0	0	0	0	0	0	0	0	0	0
ENSG00000200823.1	SNORD114-2	0	0	0	0	0	0	0	0	0	0	0	0	0	0	0	0	0	0
ENSG00000200827.1	RNU6-324P	0	0	0	0	0	0	0	0	0	0	0	0	0	0	0	0	0	0
ENSG00000200829.1	Y_RNA	0	0	0	0	0	0	0	0	0	0	0	0	0	0	0	0	0	0
ENSG00000200830.1	RN7SKP134	0.634705	0.344089	0.373048	1.1214	0.892066	1.05371	0.447811	0.558976	0.323342	2.10651	1.06897	1.56054	1.61678	0.378046	2.39963	0.782533	0.869293	1.21515
ENSG00000200831.1	SNORD36B	0	0	0	0	0	0	0	0	0	0	0	0	0	0	0	0	0	0
ENSG00000200832.1	SNORD114-4	0	0	0	0	0	0	0	0	0	0	0	0	0	0	0	0	0	0
ENSG00000200833.1	Y_RNA	0	0	0	0	0	0	0	0	0	0	0	0	0	0	0	0	0	0
ENSG00000200834.1	Y_RNA	0	0	1.7079	0	3.53568	0	1.47679	0	0	2.49272	0	0	0	5.03673	0	3.41231	0	0
ENSG00000200839.1	RNA5SP48	0	0	0	0	0	0	0	0	0	0	0	0	0	0	0	0	0	0
ENSG00000200840.1	RNU6-82P	0	0	0	0	0	0	0	0	0	0	0	0	0	0	0	0	1.77181	0
ENSG00000200842.1	Y_RNA	0	0	0	0	0	0	0	0	0	0	0	0	0	0	0	0	0	0
ENSG00000200843.1	RNY4P4	0	0	0	0	0	0	0	0	0	0	0	0	0	0	0	0	0	0
ENSG00000200847.1	Y_RNA	5.13842	1.62038	0	0	0	0	0	0	0	0	0	2.98805	0	0	0	0	0	0
ENSG00000200849.1	Y_RNA	0	0	0	0	0	0	0	0	0	0	0	0	0	0	0	0	0	0
ENSG00000200852.1	RNA5SP499	0	0	0	0	0	0	0	0	0	0	0	0	0	0	0	0	0	0
ENSG00000200855.1	Y_RNA	0	0	0	0	0	0	0	0	0	0	0	1.4955	0	0	0	0	0	0
ENSG00000200857.1	Y_RNA	0	0	0	0	0	0	0	0	0	0	0	0	0	0	0	0	0	0
ENSG00000200860.1	Y_RNA	0	0	0	0	0	0	0	0	0	0	0	0	0	0	0	0	0	0
ENSG00000200867.1	RN7SKP36	0.631117	0.389102	0.138842	0.421255	0.156722	0.565823	0.232736	1.27324	2.00083	0.799991	0.347882	0.260119	0.137113	0.538912	1.07749	0.737013	0.776583	0.246503
ENSG00000200869.1	RNU6-457P	0	0	0	0	0	0	0	0	0	0	0	0	0	0	0	0	0	0
ENSG00000200871.1	RNU6-810P	0	0	0	0	0	0	0	0	0	0	0	0	0	0	0	0	0	0
ENSG00000200872.1	RNA5SP456	0	0	0	0	0	0	0	0	0	0	0	0	0	0	0	0	0	0
ENSG00000200873.1	RNA5SP399	0	0	0	0	0	0	0	0	0	0	0	0	0	0	0	0	0	0
ENSG00000200874.1	Y_RNA	0	0	0	0	0	0	0	0	0	0	0	0	0	1.64914	2.37222	0	0	0
ENSG00000200875.1	RNU6-340P	0	0	0	0	0	0	0	0	0	0	0	0	0	0	0	0	0	0
ENSG00000200877.1	RNU6-560P	0	0	0	0	0	0	0	0	0	0	0	0	0	0	0	0	0	0
ENSG00000200879.1	SNORD14E	0	4.17484	0	0	0	4.44684	0	0	4.33044	0	1.67466	0	0	0	9.84727	0	0	0
ENSG00000200882.1	RNU6-681P	0	0	0	0	0	0	0	0	0	0	0	0	0	0	0	0	0	0
ENSG00000200883.1	Y_RNA	0	0	0	0	1.24292	0	0	0	0	0	0	0	0	0	0	0	0	0
ENSG00000200884.1	Y_RNA	0	0	0	0	0	0	0	0	0	0	0	0	0	0	0	0	0	0
ENSG00000200885.1	RNU1-146P	0	0.513887	0	0	0	0.555321	0	0.827074	0	0.79004	0.461128	0.509797	0	0	0	0	0	1.49937
ENSG00000200887.1	RNU6-598P	0	0	0	0	0	0	0	0	0	0	0	0	0	0	0	0	0	0
ENSG00000200888.1	Y_RNA	0	0	0	0	0	0	0	0	0	0	0	0	0	0	0	0	0	0
ENSG00000200889.1	RNU4-13P	0	0	0	0	0.537966	0	0	0	0	0	0	2.21358	0.774358	0	1.11518	0	0.910774	0.725498
ENSG00000200890.1	RNA5SP99	0	0	0	0	0	0	0	0	0	0	0	0	0	0	0	0	0	0
ENSG00000200891.1	SNORD74	0	0	0	0	0	0	0	0	0	0	0	0	0	0	0	0	0	0
ENSG00000200893.1	RNU6-944P	0	0	0	0	0	0	0	0	0	0	0	0	0	0	0	0	0	0
ENSG00000200895.1	RN7SKP245	0	0.247949	0	0.134168	0.176	0.135135	0.111171	0	0.240459	0	0.443118	0.124225	0.129532	0	0.412644	0.98635	0.14843	0.352679
ENSG00000200897.1	SNORD74	0	0	0	0	0	0	0	0	0	0	0	0	0	0	0	0	0	0
ENSG00000200898.1	RNU6-1243P	0	0	0	0	0	0	0	0	0	0	0	0	0	0	0	0	0	0
ENSG00000200902.1	RNU6-627P	0	0	0	0	0	0	0	0	0	0	0	0	0	0	0	0	0	0
ENSG00000200903.1	RNU1-42P	0	0	0	0.618418	0.400439	0	0	0	0	3.41614	0.497768	0.550718	0	1.13848	0	1.85238	0.669751	0
ENSG00000200906.1	RNU6-854P	0	0	0	0	0	0	0	0	0	0	0	0	0	0	0	0	0	0
ENSG00000200913.1	SNORD46	4.98372	6.26203	13.1314	5.37716	7.80839	19.8576	18.1759	7.8861	14.8366	23.7704	13.5226	8.73409	9.42568	23.9233	11.422	24.5802	16.6228	15.9957
ENSG00000200914.1	RNA5SP435	0	0	0	0	0	0	0	0	0	0	0	0	0	0	0	0	0	0
ENSG00000200917.1	RNU6-553P	0	0	0	0	0	0	0	0	0	0	0	0	0	0	0	0	0	0
ENSG00000200922.1	Y_RNA	8.62992	9.02738	7.34794	4.11241	2.5558	7.63565	0	15.1123	28.1835	2.71649	1.50465	0	1.79226	7.32029	5.36731	1.82485	4.16907	3.30947
ENSG00000200924.1	RNU6-1048P	0	0	0	0	0	0	0	0	0	0	0	0	0	0	0	0	0	0
ENSG00000200926.1	RNU6-960P	0	0	0	0	0	0	0	0	0	0	0	0	0	0	0	0	0	0
ENSG00000200935.1	RNU6-1090P	0	0	0	0	0	0	0	0	0	0	0	0	0	0	0	0	0	0
ENSG00000200941.1	RNU6-694P	0	0	0	0	0	0	0	0	0	0	0	0	0	0	0	0	0	0
ENSG00000200942.1	RNU6-501P	0	0	0	0	0	0	0	0	0	0	0	0	0	0	0	0	0	0
ENSG00000200949.1	SNORD115-32	0	0	0	0	0	0	0	0	0	0	0	0	0	0	0	0	0	0
ENSG00000200953.1	Y_RNA	2.25148	0	1.4872	0	0	0	0	0	0	2.13398	1.22901	1.32797	0	2.86144	0	0	1.67774	0
ENSG00000200957.1	RNU6-801P	0	0	0	0	0	0	0	0	0	0	0	0	0	0	0	0	0	0
ENSG00000200959.1	SNORA74A	99.9577	153.845	161.144	95.79	125.211	128.089	162.512	44.1201	21.7408	145.197	139.895	130.331	146.653	136.471	104.314	115.151	141.899	139.304
ENSG00000200963.1	RNU6-289P	0	0	0	0	0	0	0	0	0	0	0	0	0	0	0	0	0	0
ENSG00000200966.1	RN7SKP87	0.224495	0.138334	0	0.751373	0.135888	0	0.248513	0	0	0.213233	0.247664	0.555723	0.434618	0.143442	1.37674	0	0.49732	0.395277
ENSG00000200969.1	SNORD95	0	0	0	0	0	0	0	0	0	0	0	0	0	0	0	0	0	0
ENSG00000200972.1	RNU5A-8P	2.07533	6.45818	8.25205	5.90423	14.7796	29.9458	3.45507	12.8596	4.75817	3.94708	7.956	11.1774	3.94992	5.28736	1.87637	9.73714	4.6871	3.68356
ENSG00000200974.1	RNU4-87P	0	0	0	0	0	0	0	0	0	0	0	0	0	0	0	0	0	0
ENSG00000200975.1	RNU1-7P	0	0	0	0	0.376444	0	0	0	0	0	0.468257	1.55203	0	0	0	0	0	0
ENSG00000200976.1	Y_RNA	0	0	0	0	0	0	0	0	0	0	0	0	0	0	0	0	0	0
ENSG00000200980.1	Y_RNA	0	0	0	0	0	0	0	0	0	0	0	0	0	0	0	0	0	0
ENSG00000200982.1	Y_RNA	0	0	0	0	0	0	0	0	0	0	0	0	0	0	0	0	0	0
ENSG00000200983.1	SNORA3	60.3961	94.9072	54.0602	21.5401	23.4192	53.0392	56.3558	27.6882	30.7383	98.349	42.9059	59.104	58.1416	85.7946	204.83	81.7149	75.1629	75.658
ENSG00000200985.1	RNA5SP493	0	0	0	0	0	0	0	0	0	0	0	0	0	0	0	0	0	0
ENSG00000200986.1	RNU6-819P	0	0	0	0	0	0	0	0	0	0	0	0	0	0	0	0	0	0
ENSG00000200987.1	SNORD115-30	0	0	0	0	0	0	0	0	0	0	0	0	0	0	0	0	0	0
ENSG00000200991.1	SNORA25	0	0	0	0	0	0	0	0	0	0	0	0	0	0	0	0	0	0
ENSG00000200997.1	RNU1-85P	0	0	0	1.16098	0	0	0	0.84025	0	0.802347	0	0	0	0	0	0	0.627712	0
ENSG00000200998.1	Y_RNA	0	0	0	0	0	0	0	0	0	0	0	0	0	0	0	0	0	0
ENSG00000200999.1	SNORD74	0	0	0	0	0	0	0	0	0	0	0	0	0	0	0	0	0	0
ENSG00000201000.1	RNA5SP516	0	0	0	0	0	0	0	0	0	0	0	0	0	0	0	0	0	0
ENSG00000201001.1	RNU6-270P	0	0	0	0	0	0	0	0	0	0	0	0	0	0	0	0	0	0
ENSG00000201003.1	SNORA58	0	0	0	0	0	0	0	0	0	0	0	0	0	0	0	0	0	0
ENSG00000201006.1	Y_RNA	0	0	0	0	0	0	0	0	0	0	0	0	0	0	0	0	0	0
ENSG00000201009.1	SNORD46	0	0	0	0	0	0	0	0	0	0	0	0	0	0	0	0	0	0
ENSG00000201010.1	RN7SKP224	1.76118	0.120797	0.128788	0	0.17114	0.131443	1.31556	0.592834	0.469313	0.372522	1.18006	0.450602	0	1.37972	0.200951	0	0	0.230621
ENSG00000201012.1	Y_RNA	0	0	0	0	0	0	0	0	0	0	0	0	0	0	0	0	0	0
ENSG00000201013.1	Y_RNA	0	0	0	0	0	0	0	0	0	0	0	0	0	0	0	0	0	0
ENSG00000201014.1	RNA5SP232	0	0	0	0	0	0	0	0	0	0	0	0	0	0	0	0	0	0
ENSG00000201015.1	RNU6-280P	0	0	0	0	0	0	0	0	0	0	0	0	0	0	0	0	0	0
ENSG00000201016.1	RNU6-374P	0	0	0	0	0	0	0	0	0	0	0	0	0	0	0	0	0	0
ENSG00000201021.1	RNU6-743P	0	0	0	0	0	0	0	0	0	0	0	0	0	0	0	0	0	0
ENSG00000201023.1	Y_RNA	0	0	0	0	0	1.71602	0	0	0	0	0	0	0	0	0	0	0	0
ENSG00000201025.1	SNORD74	0	0	0	0	0	0	0	0	0	0	0	0	0	0	0	0	0	0
ENSG00000201026.1	Y_RNA	0	0	0	0	0	0	0	0	0	0	0	0	0	0	0	0	0	0
ENSG00000201027.1	RN7SKP107	0	0	0	0.16126	0.105671	0.323854	0	0	0	0.456364	0	0	0.155355	0	0	0.168489	0	0
ENSG00000201028.1	RNU6-151P	0	0	0	0	0	0	0	0	0	0	0	0	0	0	0	0	0	0
ENSG00000201031.1	Y_RNA	0	0	0	0	0	0	0	0	0	2.13597	1.2299	0	0	0	0	0	1.67874	2.65142
ENSG00000201032.1	RNU6-704P	0	0	0	0	0	0	0	0	0	0	0	0	0	0	0	0	0	0
ENSG00000201033.1	RNU1-96P	0	0	0.586972	0	2.71796	0.581672	0.953545	0	0	0	0.966047	2.1356	0	0.551339	0	1.19794	0	2.09438
ENSG00000201034.1	Y_RNA	0	0	0	0	0	0	0	0	0	0	0	0	0	0	0	0	0	0
ENSG00000201035.1	RNA5SP469	0	0	0	0	0	0	0	0	0	0	0	0	0	0	0	0	0	0
ENSG00000201036.1	SNORD113	0	0	0	0	0	0	0	0	0	0	0	0	0	0	0	0	0	0
ENSG00000201041.1	RNA5SP242	0	0	0	0	0	0	0	0	0	0	0	0	0	0	0	0	0	0
ENSG00000201042.1	SNORA38	0	0	0	0	0	0	0	0	0	0	0	0	0	0	0	0	0	0
ENSG00000201044.1	RNU6-268P	0	0	0	0	0	0	0	0	0	0	0	0	0	0	2.15827	0	0	0
ENSG00000201047.1	Y_RNA	0	0	0	0	0	0	0	0	0	0	0	0	0	0	0	0	0	0
ENSG00000201048.1	Y_RNA	0	0	0	0	0	0	0	0	0	0	0	0	0	0	0	0	0	0
ENSG00000201050.1	RNU6-668P	0	0	0	0	0	0	0	0	0	0	0	0	0	0	0	0	0	0
ENSG00000201059.1	RNA5SP336	0	0	0	0	0	0	0	0	0	0	0	0	0	0	0	0	1.47711	0
ENSG00000201065.1	RNU6-461P	0	0	0	0	0	0	0	0	0	0	0	0	0	0	0	0	0	0
ENSG00000201066.1	RN7SKP280	0.221521	0.135942	0	0.590024	0.096704	0.445035	0.245656	0	0	1.46634	0.243171	0.272844	0.441545	0	0.225481	0.772468	0.651189	0.258945
ENSG00000201070.1	RNU4-84P	0	0	0	0	0	0	0	0	0	0	0	0	0	0	0	0.862572	0	0
ENSG00000201071.1	Y_RNA	0	0	1.42929	0	0	0	0	0	0	0	0	0	1.36683	0	0	0	0	0
ENSG00000201074.1	Y_RNA	0	0	0	0	0	0	0	0	0	0	0	0	0	0	0	0	0	0
ENSG00000201075.1	Y_RNA	0	0	0	0	0	0	0	0	0	0	0	0	0	0	0	0	0	0
ENSG00000201076.1	RNU4-51P	0	0	0	0	0	0	0	0	0	0	0	0	0	0.783192	0	0	0	0
ENSG00000201077.1	RNU6-188P	0	0	0	0	0	0	0	0	0	0	0	0	0	0	0	0	0	0
ENSG00000201078.1	RN7SKP214	0	0.142581	0.156204	0.552381	0.090569	0.139021	0.114369	0	0.492922	0	0.227919	0	0.147063	0	0.527667	0.198184	0	0
ENSG00000201080.1	RNU6-372P	0	0	0	0	0	0	0	0	0	0	0	0	0	0	0	0	0	0
ENSG00000201084.1	Y_RNA	0	0	0	0	0	0	0	0	0	0	0	0	0	0	0	0	0	0
ENSG00000201085.1	RNU6-173P	0	0	0	0	0	0	0	0	0	0	0	0	0	0	0	0	0	0
ENSG00000201086.1	RNA5SP394	0	0	0	0	0	0	0	0	0	0	0	0	0	0	0	0	0	0
ENSG00000201088.1	Y_RNA	0	0	0	0	0	0	0	0	0	0	0	0	0	0	0	0	0	0
ENSG00000201095.1	RNU6-266P	0	0	0	0	0	0	0	0	0	0	0	0	0	0	0	0	0	0
ENSG00000201096.1	RNA5SP387	0	0	0	0	0	0	0	0	0	0	0	0	0	0	0	0	0	0
ENSG00000201097.1	RNU6-366P	0	0	0	0	0	0	0	0	0	0	0	0	0	0	0	0	0	0
ENSG00000201098.1	RNY1	634.678	1017.33	423.262	367.378	591.445	1609.91	415.673	650.412	1425.56	1307.97	967.457	1341.45	533.46	1163.45	1823.41	1664.41	1606.27	1383.77
ENSG00000201102.1	Y_RNA	0	0	0	0	0	0	0	0	0	0	0	0	0	0	0	0	0	0
ENSG00000201104.1	RNU6-11P	0	0	0.098277	0.10582	0	0.223903	0.082757	0	0	0	0	0.099775	0	0	0	0	0	0
ENSG00000201105.1	RNU1-137P	0	0	0	0.830854	0	0	0.220974	0	0	0	0	0	0	0	0	0	0	0.243035
ENSG00000201109.1	RNA5SP245	0	0	0	0	0	0	0	0	0	0	0	0	0	0	0	0	0	0
ENSG00000201113.1	RNU6-647P	0	0	0	0	0	0	0	0	0	0	0	0	0	0	0	0	0	0
ENSG00000201114.1	Y_RNA	0	0	0	0	0	0	0	0	0	0	0	0	0	0	0	0	0	0
ENSG00000201118.1	Y_RNA	0	0	0	0	0	0	0	0	0	0	0	0	0	0	0	0	0	0
ENSG00000201119.1	RNU1-33P	0	0	0	0	0	0	0	0	0	0	0	0	0	0	0	0.598968	0	0
ENSG00000201121.1	Y_RNA	2.4582	3.08491	0	0	1.09535	0	1.37218	0	11.6468	4.67788	0	1.43677	0	0	0	0	1.82513	1.43513
ENSG00000201126.1	RNU6-773P	0	0	0	0	0	0	0	0	0	0	0	0	0	0	0	0	0	0
ENSG00000201129.1	SNORA58	0	0	0	2.20746	6.4981	0	0	0	0	4.29595	0	3.61276	0	3.16287	7.98042	10.762	5.16293	1.569
ENSG00000201133.1	SNORA4	0	0	0	0	0	0	0	0	0	0	0	0	0	0	0	0	0	0
ENSG00000201134.1	Y_RNA	0	1.61647	0	0	0	0	0	0	0	0	0	0	0	0	0	0	0	0
ENSG00000201135.1	RNU6-777P	0	0	0	0	0	0	0	0	0	0	0	0	0	0	0	0	0	0
ENSG00000201136.1	RNU6-353P	0	0	0	0	0	0	0	0	2.7435	0	0	0	0	0	0	0	0	0
ENSG00000201138.1	Y_RNA	0	0.823422	0	0.950239	0	0	0.738393	1.39126	7.90647	0	0	0	0.826784	0.839455	0	0	0	0
ENSG00000201140.1	RN7SKP128	0	0	0.1467	0	0	0	0	0	0	0	0	0.137252	0.143109	0.14176	0	0	0	0
ENSG00000201142.1	RNVU1-8	0	0	0	0	0	0	0	0	0	0	0	0	0	0	0	0	0	0
ENSG00000201143.1	SNORD115-42	0	0	0	0	0	0	0	0	0	0	0	0	0	0	0	0	0	0
ENSG00000201145.1	RNA5SP175	0	0	0	0	0	0	0	0	0	0	0	0	0	0	0	0	0	0
ENSG00000201148.1	RNA5SP42	0	0	0	0	0	0	0	0	0	0	0	0	0	0	0	0	0	0
ENSG00000201151.1	SNORD56	0	0	0	0	0	0	0	0	0	0	0	0	0	0	0	0	0	0
ENSG00000201153.1	RNU6-371P	0	0	0	0	0	0	0	0	0	0	0	0	0	0	0	0	0	0
ENSG00000201155.1	RNU1-24P	0	0	0	0	0	0	0	0	0	0	0	0	0	0	0	0	0	0
ENSG00000201157.1	SNORA62	0	0	0	0	0	0	0	0	0	0	0	0	0	0	0	0	0	0
ENSG00000201160.1	Y_RNA	0	0	0	0	0	0	0	0	0	0	0	0	0	0	0	0	0	0
ENSG00000201161.1	RN7SKP10	0	0	0	0	0	0	0	0	0.234657	0.186251	0	0	0	0	0.200951	0	0	0
ENSG00000201162.1	RNU6-454P	0	0	0	0	0	0	0	0	0	0	0	0	0	0	0	0	0	0
ENSG00000201164.1	RNU4-36P	0	0	1.53942	0	0	0	0	0	1.27066	0	0	0	0.733239	0	2.11548	0	0	0
ENSG00000201165.1	RNU6-1229P	0	0	0	0	0	0	0	0	0	0	0	0	0	0	0	0	0	0
ENSG00000201168.1	RNA5SP368	0	0	0	0	0	0	0	0	0	0	0	0	0	0	0	0	0	0
ENSG00000201170.1	RNU1-132P	0	0	0	0	0	0	0	0	0	0	0	0.517344	0	0	0	0	0	0
ENSG00000201176.1	RNU6-853P	0	0	0	0	0	0	0	0	0	0	0	0	0	0	0	0	0	0
ENSG00000201178.1	Y_RNA	0	0	0	0	0	0	0	0	0	0	0	0	0	0	0	0	0	0
ENSG00000201179.1	RNU6-1322P	0	0	0	0	0	0	0	0	0	0	0	0	0	0	0	0	0	0
ENSG00000201180.1	RNU6-115P	0	0	0	0	0	0	0	0	0	0	0	0	0	0	0	0	0	0
ENSG00000201182.1	RNU6-670P	0	0	0	0	0	0	0	0	0	0	0	0	0	0	0	0	0	0
ENSG00000201183.1	RNVU1-12	0	3.2848	0	3.65375	3.94503	0	0.242103	0	0.481554	2.10273	1.71637	0.27113	0	0	0	0	1.97712	2.12812
ENSG00000201184.1	RNU4-68P	0	0.751604	0	0	0	0	0	0	0	0	0	0	0	0	0	0	0	0
ENSG00000201185.1	RNA5SP202	0	0	0	0	1.67032	0	0	0	4.27174	0	0	0	0	0	0	0	0	0
ENSG00000201186.1	RNU4-33P	0	0	0	0	0	0	0	0	0	0	0	0	0	0	0	0	0	0
ENSG00000201196.1	Y_RNA	0	0	0	0	0	0	0	0	0	0	0	0	0	0	0	0	0	0
ENSG00000201198.1	RNU6-879P	0	0	0	0	0	0	0	0	0	0	0	0	0	0	0	0	0	0
ENSG00000201201.1	RN7SKP118	0.762155	1.40938	0.250494	1.26944	0.333126	0.895652	0.421047	1.15507	3.43689	1.63276	0.734208	1.41115	0.735582	0.12224	1.56661	0.93472	2.24912	0.890275
ENSG00000201204.1	Y_RNA	0	0	0	0	0	0	0	0	0	0	0	0	0	0	0	0	0	0
ENSG00000201207.1	Y_RNA	0	0	0	0	0	0	0	0	0	0	0	0	0	0	0	0	0	0
ENSG00000201208.1	Y_RNA	0	0	0	0	1.26157	3.76711	0	0	0	2.67388	1.48858	3.23999	0	0	0	0	0	0
ENSG00000201209.1	SNORD42	0	0	0	0	0	0	0	0	0	0	0	0	0	0	0	0	0	0
ENSG00000201210.1	RNA5SP139	0	0	0	1.38821	0	0	0	0	0	0	0	0	0	0	0	0	0	0
ENSG00000201216.1	Y_RNA	0	0	0	0	0	0	0	0	0	0	0	0	0	3.55225	0	0	0	0
ENSG00000201217.1	Y_RNA	2.11562	3.94826	0	0	0.941799	1.38905	2.35511	6.56982	0	2.01228	0	0	0	1.34658	0	0	0	0
ENSG00000201218.1	Y_RNA	0	0	0	0	0	0	0	0	0	0	0	0	0	0	0	0	0	0
ENSG00000201221.1	RNU4-40P	0	0	0	0	0	1.54428	0	0	0	0	0	0	0	0	0	0	0	0
ENSG00000201223.1	RNU6-1305P	0	0	0	0	0	0	0	0	0	0	0	0	0	0	0	0	0	0
ENSG00000201227.1	RNA5-8SP3	0.884052	2.18987	0.596755	0.608959	0.394503	0	1.45262	0	0.963108	0	0.980785	1.08452	3.41004	0	0.839802	0	0.658983	1.06406
ENSG00000201228.1	Y_RNA	2.56921	0	0	0	0	0	0	0	0	0	0	0	0	0	2.37786	0	0	0
ENSG00000201229.1	SNORA63	1.4405	1.79177	5.79789	2.03253	2.57418	4.77358	0	1.47852	0	4.12574	0.797459	4.39321	0	4.57852	2.62524	0	4.35305	2.5868
ENSG00000201231.1	RNU4-50P	0	0	0	0	0	0	0	0	0	0	0	0	0	0	0	0	0	0
ENSG00000201239.1	Y_RNA	0	0	0	0	0	0	0	0	0	0	0	0	0	0	0	0	0	0
ENSG00000201240.1	SNORD114-9	0	0	0	0	0	0	0	0	0	0	0	0	0	0	0	0	0	0
ENSG00000201241.1	RNU6-978P	0	0	0	0	0	0	0	0	0	0	0	0	0	0	0	0	0	0
ENSG00000201242.1	RNY1P1	0	0	0	0	0	0	0	0	0	0	0	0	0	0	0	0	0	0
ENSG00000201243.1	RNU6-654P	0	0	0	0	0	0	0	0	0	0	0	0	0	0	0	0	0	0
ENSG00000201245.1	SNORA25	0	0	0	0	0	0	0	0	0	0	0	0	0	0	0	0	0	0
ENSG00000201247.1	SNORD114-13	0	0	0	0	0	0	0	0	0	0	0	0	0	0	0	0	0	0
ENSG00000201253.1	RNU4-10P	0	0.766466	0	0	0	0	0	0	0	1.17136	0	0	0	0	0	0	0	0
ENSG00000201255.1	RNU6-990P	0	0	0	0	0	0	0	0	0	0	0	0	0	0	0	0	0	0
ENSG00000201260.1	RNU6-1075P	0	0	0	0	0	0	0	0	0	0	0	0	0	0	0	0	0	0
ENSG00000201263.1	SNORD114-6	0	0	0	0	0	0	0	0	0	0	0	0	0	0	0	0	0	0
ENSG00000201264.1	SNORD73	0	0	0	0	0	0	0	0	0	0	0	0	0	0	0	0	0	0
ENSG00000201270.1	RNU6-755P	0	0	0	0	0	0	0	0	0	0	0	0	0	0	0	0	0	0
ENSG00000201271.1	RNU1-112P	0.842656	0.521756	0	0	0	0	0	0	0	0	0	0	0	0	0	0	0	0
ENSG00000201273.1	RNU6-776P	0	0	0	0	0	0	0	0	0	0	0	0	0	0	0	0	0	0
ENSG00000201274.1	RNA5SP192	0	0	0	0	0	0	0	0	0	0	0	0	0	0	0	0	0	0
ENSG00000201277.1	Y_RNA	0	0	0	0	0	0	0	0	0	0	0	0	0	0	0	0	0	0
ENSG00000201279.1	Y_RNA	0	0	0	0	0	0	0	0	0	0	0	0	0	0	0	0	0	0
ENSG00000201282.1	Y_RNA	0	0	0	0	0	0	0	0	0	0	0	0	0	0	0	0	0	0
ENSG00000201283.1	RNU6-489P	0	0	0	0	0	0	0	0	0	0	0	0	0	0	0	0	0	0
ENSG00000201285.1	5S_rRNA	0	0	0	0	0	0	0	0	0	0	0	0	0	0	0	0	0	0
ENSG00000201287.1	RN7SKP171	0	0	0	0	0.097296	0.149244	0	0	0	0.210715	0.122324	0	0	0	0	0.155426	0	0
ENSG00000201288.1	RNU6-1047P	0	0	0	0	0	0	0	0	0	0	0	0	0	0	0	0	0	0
ENSG00000201289.1	RN7SKP76	0	0.141108	0	0.131932	0.173068	0.398694	0	0.199729	0.236943	0.376493	0	0	0.127385	0.380347	0	0.138624	0	0.346961
ENSG00000201291.1	RNU1-34P	0	0	0	0.648798	0.83869	1.25388	0	0	0	1.78999	1.04204	0.576432	0	0.596893	0.892228	1.29307	1.40537	1.6996
ENSG00000201292.1	RNU6-153P	0	0	0	0	0	0	0	0	0	0	0	0	0	0	0	0	0	0
ENSG00000201294.1	RNU6-1019P	0	0	0	0	0	0	0	0	0	0	0	0	0	0	0	0	0	0
ENSG00000201296.1	RNU4-41P	0	0	0	0	0	0	0	0	0	0	0	0	0	0	1.07605	0	0	0
ENSG00000201297.1	Y_RNA	0	0	0	0	0	0	0	0	0	0	1.20435	0	0	0	0	0	0	0
ENSG00000201298.1	RNU6-1164P	0	0	0	0	0	0	0	0	0	0	0	0	0	0	0	0	0	0
ENSG00000201300.1	SNORD115-27	0	0	0	0	0	0	0	0	0	0	0	0	0	0	0	0	0	0
ENSG00000201301.1	RNA5SP130	0	0	0	0	0	0	0	0	0	0	0	0	0	0	0	0	0	0
ENSG00000201302.1	SNORA65	15.0411	13.0938	10.0916	20.1611	22.8449	18.9072	34.768	4.62977	0	14.3582	19.1319	18.3268	13.4358	14.3336	34.138	18.554	37.5161	26.1099
ENSG00000201308.1	RNU6-512P	0	0	0	0	0	0	0	0	0	0	0	0	0	0	0	0	0	0
ENSG00000201309.1	Y_RNA	0	0	0	0	0	0	1.45057	0	0	0	0	0	0	0	0	0	0	0
ENSG00000201311.1	Y_RNA	0	0	0	0	0	0	0	0	0	0	0	0	0	0	0	0	0	0
ENSG00000201312.1	RNA5SP72	0	0	0	0	0	0	0	0	0	0	0	0	0	0	0	0	0	0
ENSG00000201314.1	Y_RNA	0	0	0	0	0	0	0	0	0	0	0	0	0	0	0	0	0	0
ENSG00000201315.1	RN7SKP227	3.0502	1.292	2.00594	3.27863	2.08156	4.47764	1.90463	5.01149	11.012	5.26199	2.52359	2.22258	1.70381	1.58853	4.8964	3.20757	4.49991	2.55968
ENSG00000201316.1	SNORA7	0	0	0	0	0	0	0	0	0	0	0	0	0	0	0	0	0	0
ENSG00000201317.1	RNU4-59P	0	0	0	0	0	0	0	0	0	1.89982	1.09647	0	0	0	0	0	1.50415	0
ENSG00000201318.1	SNORD114-30	0	0	0	0	0	0	0	0	0	0	0	0	0	0	0	0	0	0
ENSG00000201321.1	RNA5S9	0	0	0	0	0	0	0	0	0	0.737089	0.060827	0.132694	0	0	0	0	0	0
ENSG00000201324.1	RNU6-361P	0	0	0	0	0	0	0	0	0	0	0	0	0	0	0	0	0	0
ENSG00000201325.1	RNA5SP142	0	0	0	0	0	0	0	0	0	0	0	0	0	0	0	0	0	0
ENSG00000201326.1	SNORD115-22	0	0	0	0	0	0	0	0	0	0	0	0	0	0	0	0	0	0
ENSG00000201329.1	U3	0	0	0	0	0	0	0	0	0.507389	0	0	0	0	0	0	0	0	0
ENSG00000201330.1	SNORD32B	0	0	0	0	0	0	0	0	0	0	0	0	0	0	0	0	0	0
ENSG00000201331.1	SNORD115-23	0	0	0	0	0	0	0	0	0	0	0	0	0	0	0	0	0	0
ENSG00000201339.1	Y_RNA	0	0	0	0	0	0	0	0	0	0	0	0	0	0	0	0	0	0
ENSG00000201340.1	Y_RNA	0	0	0	0	0	1.28241	0	0	4.46485	0	0	0	0	0	1.76968	0	0	0
ENSG00000201341.1	RNU6-421P	0	0	0	0	0	0	0	0	0	0	0	0	0	0	0	0	0	0
ENSG00000201342.1	RNU4-38P	6.14492	4.77622	4.12277	1.08344	0	0	6.75751	7.8772	3.43532	0	0	2.80553	1.95952	6.83111	8.35791	0	0	0.91923
ENSG00000201343.1	Y_RNA	0	0	0	0	0	1.47949	0	0	2.61724	0	0	0	0	0	2.03237	0	0	1.32571
ENSG00000201346.1	U3	0	0	0	0	0	0	0	0	0	0	0	0	0	0	0	0	0	0
ENSG00000201347.1	RNA5SP69	0	0	0	0	0	0	0	0	0	0	0	0	0	0	0	0	0	0
ENSG00000201348.1	RNU105B	0	0	0	0	0	0	0.261852	0	0	0	0	0	0	0	0	0	0	0
ENSG00000201351.1	Y_RNA	0	0	0	0	0	0	0	0	0	0	0	0	0	0	0	0	0	0
ENSG00000201354.1	Y_RNA	0	0	0	0	0	0	0	0	0	0	0	0	0	0	0	0	0	0
ENSG00000201355.1	RNA5S14	0	0	0.391805	0	0	0	0	0	0	0.737089	0.060827	0.132694	0	0	0	0.448949	0	0
ENSG00000201356.1	RNA5SP500	0	0	0	0	0	0	0	0	0	0	0	0	0	0	0	0	0	0
ENSG00000201358.1	RN7SKP193	2.01332	0.821611	0.890206	1.61588	1.591	1.78975	1.46142	0.723217	1.03332	3.18961	2.40872	2.46791	1.95895	2.15391	4.78693	2.30347	2.83731	1.81426
ENSG00000201361.1	RNA5SP433	0	0	0	0	0	0	0	0	0	0	0	0	0	0	0	0	0	0
ENSG00000201363.1	Y_RNA	0	0	0	0	0	0	0	0	0	0	0	0	0	0	0	0	0	0
ENSG00000201364.1	RN7SKP37	0.449147	0.714041	0.460157	0.503559	0.20333	0.825911	0.640639	0	0	1.0991	0.255598	0.429997	0.149482	0.295649	0	0.648921	0.341959	0.543974
ENSG00000201365.1	Y_RNA	0	0	0	0	0	0	0	0	0	0	0	0	0	0	0	0	0	0
ENSG00000201367.1	RNU6-522P	0	0	0	0	0	0	0	0	0	0	0	0	0	0	0	0	0	0
ENSG00000201368.1	U3	0	0	0	0	0	0	0	0	0	0	0	0	0	0	0	0	0	0
ENSG00000201370.1	Y_RNA	0	0	0	0	0	0	0	0	0	0	0	0	0	0	0	0	0	0
ENSG00000201371.1	Y_RNA	0	0	0	0	0	0	0	0	0	0	0	0	0	0	0	0	0	0
ENSG00000201372.1	RNU6-1251P	0	0	0	0	0	0	0	0	0	0	0	0	0	0	0	0	0	0
ENSG00000201376.1	SNORA70	0	0	1.8197	0	0	0.896953	0	0	0	0	0	0	0	0	0	0	0	0
ENSG00000201377.1	RNY4P23	2.83317	0	0	0	0	0	0	0	0	0	0	0	0	0	0	0	0	0
ENSG00000201378.1	Y_RNA	0	0	0	0	0	0	0	0	0	0	0	0	0	0	0	0	0	0
ENSG00000201379.1	RNU4-76P	0	0.751604	1.62851	0	0.537966	1.60121	0	0	0	0	0	0.73786	0	1.53637	8.9214	0.830651	0	0
ENSG00000201382.1	RNU6-558P	0	0	0	0	0	0	0	0	0	0	0	0	0	0	0	0	0	0
ENSG00000201384.1	SNORA32	0	0	0	0	0	0	0	0	0	0	0	0	0	0	0	0	0	0
ENSG00000201386.1	RNU6-1163P	0	0	0	0	0	0	0	0	0	0	0	0	0	0	0	0	0	0
ENSG00000201388.1	SNORA68	0	0	0	0	0	0	0.777881	0	0	0	0	0	0	0	0	0	0	0
ENSG00000201390.1	RNU6-1141P	0	0	0	0	0	0	0	0	0	0	1.29515	0	0	0	0	0	0	0
ENSG00000201392.1	RNU6-1078P	0	0	0	0	0	0	0	0	0	0	0	0	0	0	0	0	0	0
ENSG00000201393.1	SNORA71	0	0	0	0	0	0	0	0	0	0	0	0	0	0	0	0	0	0
ENSG00000201394.1	RNA5SP140	0	0	0	0	0	0	0	0	0	0	0	0	0	0	0	0	0	0
ENSG00000201395.1	RN7SKP257	0.214061	0	0	0	0.093837	0	0	0	0	0	0.118011	0	0	0	0	0.149987	0	0
ENSG00000201398.1	U8	0	0	0	0	0	0	0	0	0	0	0	0	0	0	0	0	0	0
ENSG00000201403.1	SNORD14B	0	0	0	0	0	0	0	0	0	0	0	0	0	0	0	0	0	0
ENSG00000201405.1	Y_RNA	0	0	0	0	0	0	0	0	0	0	0	0	0	0	0	0	0	0
ENSG00000201407.1	SNORA68	0	0	0	0	0	0	0	0	0	0	0	0	0	0	0	0	0	0
ENSG00000201410.1	snoZ40	0	0	0	0	0	0	0	0	0	0	0	0	0	0	0	0	0	0
ENSG00000201412.1	Y_RNA	0	1.40452	0	0	0	0	0	0	0	0	0	0	0	1.43072	0	0	0	1.32571
ENSG00000201413.1	RNA5SP141	0	0	0	0	0	0	0	0	0	0	0	0	0	0	0	0	0	0
ENSG00000201415.1	RNA5SP204	0	0	0	0	0	0	0	0	0	0	0	0	0	0	0	0	0	0
ENSG00000201420.1	RNA5SP512	0	0	0	0	0	0	0	0	0	0	0	0	0	0	0	0	0	0
ENSG00000201421.1	Y_RNA	0	0	0	0	0	0	0	0	0	0	0	0	0	0	0	0	0	0
ENSG00000201423.1	RN7SKP246	2.24929	1.63881	0.674067	1.50157	1.61148	3.29848	1.69598	0.206343	0.488156	2.72289	1.01406	2.14823	1.18587	1.57142	2.30649	2.00573	3.47172	2.51362
ENSG00000201425.1	Y_RNA	0	0	0	0	0	0	0	0	0	0	0	0	0	0	0	0	0	0
ENSG00000201426.1	Y_RNA	0	0	0	0	0	0	0	0	0	0	0	0	0	0	0	0	0	1.52293
ENSG00000201428.1	RN7SKP71	27.1752	53.4522	51.3855	102.789	104.026	83.3758	18.2494	62.8445	37.4959	78.4357	68.8771	65.6647	17.1682	51.5689	24.612	27.6993	82.9632	72.1145
ENSG00000201431.1	RNU6-1277P	0	0	0	0	0	0	0	0	0	0	0	0	0	0	0	0	0	0
ENSG00000201432.1	Y_RNA	0	0	0	0	0	0	0	0	0	0	0	0	0	0	0	0	0	0
ENSG00000201433.1	RNU6-335P	0	0	0	0	0	0	0	0	0	0	0	0	0	0	0	0	0	0
ENSG00000201435.1	RNU4-24P	0	0	0	0	0	0	0	0	2.80043	0	1.38961	0	0	0	1.15554	4.31286	1.89409	0
ENSG00000201436.1	RNU6-660P	0	0	0	0	0	0	0	0	0	0	0	0	0	0	0	0	0	0
ENSG00000201439.1	RNU4-67P	0	0	0	0	0	0	0	0	0	0	0	0	0	0	0	0	0	0
ENSG00000201440.1	RNA5SP515	0	0	0	0	0	0	0	0	0	0	0	0	0	0	0	0	0	0
ENSG00000201441.1	RNU6-646P	0	0	0	0	0	0	0	0	0	0	0	0	0	0	0	0	0	0
ENSG00000201442.1	Y_RNA	0	0	0	0	0	0	0	0	0	0	0	0	0	6.59661	2.39074	0	0	2.99422
ENSG00000201443.1	RNU6-309P	0	0	0	0	0	0	0	0	0	0	0	0	0	0	0	0	0	0
ENSG00000201444.1	RNU6-1082P	0	0	0	0	0	0	0	0	0	0	0	0	0	0	0	0	0	0
ENSG00000201447.1	RNA5SP509	0	0	0	0	0	0	0	0	0	0	0	0	0	0	0	0	0	0
ENSG00000201448.1	SNORA63	0	0	0	0	1.3717	0	0	0	0	0	0	0	0	0	0	0	0	0
ENSG00000201450.1	RNU6-149P	0	0	0	0	0	0	0	0	0	0	0	0	0	0	0	0	0	0
ENSG00000201451.1	Y_RNA	0	0	0	0	0	1.88355	0	0	3.46181	0	0	0	1.77026	0	0	0	0	0
ENSG00000201452.1	RNU6-1317P	0	0	0	0	0	0	0	0	0	0	0	0	0	0	0	0	0	0
ENSG00000201457.1	SNORA55	5.42278	11.7972	6.36895	15.2101	12.0811	15.2482	11.1948	15.2646	6.04586	6.45677	19.5036	12.3955	15.576	6.88881	19.8515	14.883	20.4486	14.5922
ENSG00000201458.1	RNU4-4P	0	0.935274	0	0	0	0	0	0	0	0	0	0	0	0	0	0	0	0.900343
ENSG00000201464.1	Y_RNA	0	0	0	0	0	0	0	0	0	0	0	0	0	0	0	0	0	0
ENSG00000201465.1	SNORA51	0	0	0	0	0	0	0	0	0	0	0	0	0	0	0	0	0	0
ENSG00000201466.1	Y_RNA	0	0	0	0	0	0	0	0	0	0	0	0	0	0	0	0	0	0
ENSG00000201467.1	SNORA16	0	0	0	0	0	0	0	0	0	0	0	0	0	0	0	0	0	0
ENSG00000201469.1	RNA5SP379	0	0	0	0	0	0	0	0	0	0	0	0	0	0	0	0	0	0
ENSG00000201470.1	RNY4P7	0	1.80548	0	0	0	5.72674	0	0	0	0	0	0	0	0	0	0	0	0
ENSG00000201474.1	RNU6-164P	0	0	0	0	0	0	0	0	0	0	0	0	0	0	0	0	0	0
ENSG00000201476.1	RNA5SP353	0	0	0	0	0	0	0	0	0	0	0	0	0	0	0	0	0	0
ENSG00000201482.1	SNORD115-17	0	0	0	0	0	0	0	0	0	0	0	0	0	0	0	0	0	0
ENSG00000201483.1	Y_RNA	0	0	0	0	0	0	0	0	0	0	2.66552	0	0	0	0	0	0	0
ENSG00000201487.1	SNORD45B	0	0	0	0	0	0	0	0	0	0	0	0	0	0	0	0	0	0
ENSG00000201489.1	Y_RNA	0	0	0	0	0	0	0	0	0	0	0	0	0	0	0	0	0	0
ENSG00000201491.1	RNU4-75P	0	0	0	0	0	0	0	0	0	0	0.61286	0	0	0	0	0	0	0
ENSG00000201492.1	RNA5SP78	0	0	0	0	0	0	0	0	2.1847	0	0	0	0	0	0	0	0	0
ENSG00000201493.1	RNU1-141P	0	0	0	0	0	0	0	0	0	0	0	0	0	0	0	0	0	0
ENSG00000201496.1	RN7SKP275	0.224495	0.276875	0.148549	0.150275	0.098505	0	0	0.22625	0	0.213233	0	0	0	0	0	0.157317	0	0.395277
ENSG00000201498.1	Y_RNA	0	0	0	0	0	0	0	0	0	0	1.41965	0	0	0	0	0	0	0
ENSG00000201499.1	RNU6-312P	0	0	0	0	0	0	0	0	0	0	0	0	0	0	0	0	0	0
ENSG00000201500.1	SNORD113	0	0	0	0	0	0	0	0	0	0	0	0	0	0	0	0	0	0
ENSG00000201501.1	Y_RNA	0	1.61647	0	0	0	0	0	0	0	0	0	0	0	0	0	0	0	0
ENSG00000201502.1	SNORD74	0	0	0	0	0	0	0	0	0	0	0	0	0	0	0	0	0	0
ENSG00000201509.1	Y_RNA	0	0	0	0	0	0	0	0	0	2.49653	0	0	0	0	0	0	0	0
ENSG00000201510.1	RN7SKP217	0.543015	0.557737	0.237363	1.24038	0.631681	0.485688	0.199778	0.183024	0.506545	1.37295	0.796424	1.22713	0.579606	0.116281	0.558934	1.52161	1.33463	1.06258
ENSG00000201511.1	Y_RNA	7.70763	3.23294	0	0	0	0	2.90115	2.7281	3.0921	2.45293	0	1.49402	0	3.29828	4.74444	0	5.68713	0
ENSG00000201512.1	SNORA71C	4.14681	4.29652	3.7096	6.80227	4.31643	2.7458	5.33296	1.41668	0	6.59075	5.35663	4.21417	7.06085	3.51318	10.1098	5.69214	14.6036	8.26751
ENSG00000201516.1	SNORA51	0	0	0	0	0	0	0	0	0	0	0	0	0	0	0	0	0	0
ENSG00000201517.1	RNU6-707P	0	0	0	0	0	0	0	0	0	0	0	0	0	0	0	0	0	0
ENSG00000201518.1	RNA5SP513	0	0	0	0	0	0	0	0	0	0	0	0	0	0	0	0	0	0
ENSG00000201519.1	RNU6-645P	0	0	0	0	0	0	0	0	0	0	0	0	0	0	0	0	0	0
ENSG00000201523.1	RNA5SP205	0	0	0	0	0	0	0	0	0	0	0	0	0	0	0	0	0	0
ENSG00000201524.1	RNU6-450P	0	0	0	0	0	0	0	0	0	0	0	0	0	0	0	0	0	0
ENSG00000201527.1	RNA5SP478	0	0	0	0	0	0	0	0	0	0	0	0	0	0	0	0	0	0
ENSG00000201529.1	Y_RNA	0	0	0	0	0	0	0	0	0	0	0	0	0	0	0	0	0	0
ENSG00000201532.1	RNA5SP194	0	0	0	0	0	0	0	0	0	0	0	0	0	0	0	0	0	0
ENSG00000201533.1	RN7SKP237	0	0.840229	0.461295	0.932142	0.715177	1.56929	0.251206	0.688249	0	1.72777	0.803483	1.00666	0.874218	0.14535	1.40211	0.380822	1.93348	0.965741
ENSG00000201535.1	Y_RNA	0	0	0	0	0	0	0	0	0	0	0	0	0	0	0	0	0	0
ENSG00000201541.1	SNORA1	0	0	0	0	0	0	0	0	0	0	0	0	0	0	0	0	0	0
ENSG00000201542.1	SNORA62	1.02265	0	0.691437	2.12254	2.73201	0.679118	0.560538	1.02524	2.23709	2.91418	1.69684	1.25113	3.28645	4.53251	0	0	1.52936	1.84456
ENSG00000201544.1	SNORA16B	0	0	0	0	0	0	0	0	0	0	0	0	0	0	0	0	0	0
ENSG00000201545.1	RNU4-85P	0	0	0	0	0	0	0	0	0	0	0	0	0	0	0	0	0	0
ENSG00000201547.1	Y_RNA	0	0	0	0	0	0	0	0	0	0	0	0	0	0	0	0	0	0
ENSG00000201548.1	Y_RNA	0	0	0	0	0	0	0	0	0	0	0	0	0	0	0	0	0	0
ENSG00000201549.1	Y_RNA	0	0	0	0	0	0	0	0	0	0	0	0	0	0	0	0	0	0
ENSG00000201550.1	RNU6-726P	0	0	0	0	0	0	0	0	0	0	0	0	0	0	0	0	0	0
ENSG00000201554.1	Y_RNA	0	0	0	0	0	0	0	0	0	0	0	0	0	0	0	0	0	0
ENSG00000201555.1	Y_RNA	0	0	1.94264	0	2.80815	0	0	0	0	0	0	0	1.96377	8.19307	0	5.81466	0	0
ENSG00000201557.1	SNORD114-15	0	0	0	0	0	0	0	0	0	0	0	0	0	0	0	0	0	0
ENSG00000201558.1	RNVU1-6	8.42656	6.78282	4.54663	31.3465	31.9977	31.5712	6.93279	1.6805	0.91829	27.2798	30.4367	43.9742	5.42362	5.8749	4.82104	15.0999	26.9916	17.7536
ENSG00000201560.1	RNU6-973P	0	0	0	0	0	0	0	0	0	0	0	0	0	0	0	0	0	0
ENSG00000201563.1	Y_RNA	0	0	0	0	0	0	1.39815	0	0	0	0	0	0	0	0	0	0	0
ENSG00000201564.1	RN7SKP50	1.2408	0.382478	0.409204	0.552381	0.633984	0.421145	1.14369	0.625918	0.986204	1.17993	0.454544	0.76691	0.533155	1.05919	0.63591	1.30397	0.305329	0.363298
ENSG00000201565.1	Y_RNA	0	0	0	0	0	0	0	0	0	0	0	0	0	0	0	0	0	0
ENSG00000201566.1	Y_RNA	0	0	0	0	0	0	1.45057	0	3.0921	0	0	1.49402	1.62447	0	0	0	0	0
ENSG00000201567.1	RNA5SP510	0	0	0	0	0	0	0	0	0	0	0	0	0	0	0	0	0	0
ENSG00000201569.1	SNORD114-17	0	0	0	0	0	0	0	0	0	0	0	0	0	0	0	0	0	0
ENSG00000201570.1	RNU4-56P	0	0	0	0	0	0	0	0	0	0	0	0	0	0	0	0	0	0
ENSG00000201573.1	Y_RNA	0	0	0	0	0	0	0	0	0	0	0	0	0	0	2.37222	0	0	0
ENSG00000201574.1	RNU1-93P	0.783074	1.94171	1.05734	0.538024	0.350106	0.525435	0.429628	1.55787	0	0	0.435405	0	1.51625	0	0	1.62285	0	0.472678
ENSG00000201579.1	RNU6-343P	0	0	0	0	0	0	0	0	0	0	0	0	0	0	0	0	0	0
ENSG00000201581.1	RN7SKP78	7.53306	4.29913	4.69092	3.25973	3.47375	4.69881	3.37537	4.92513	2.42859	5.39752	3.58514	7.91503	4.71497	5.46999	8.11865	5.41587	7.65255	3.9279
ENSG00000201583.1	RN7SKP191	1.08933	0	0.432023	0.29142	0.382162	0.439716	0.602727	0	0	0.414067	0.600681	1.07826	0.140545	0.139308	2.00613	0.915967	3.21746	1.14994
ENSG00000201584.1	Y_RNA	0	0	0	0	0	0	0	0	0	0	0	0	0	0	0	0	0	0
ENSG00000201586.1	RNU6-593P	0	0	0	0	0	0	0	0	0	0	0	0	0	0	0	0	0	0
ENSG00000201588.1	RNA5S2	0	0	0.391805	0	0	0	0	0	0	0.737089	0.060827	0.132694	0	0	0	0.448949	0	0
ENSG00000201591.1	RNU6-99P	0	0	0	0	0	0	0	0	0	0	0	0	0	0	0	0	0	0
ENSG00000201592.1	snoU2_19	0	0	0	0	0	0	0	0	0	0	0	0	0	0	0	0	0	0
ENSG00000201594.1	RNA5SP517	0	0	0	0	0	0	0	0	0	0	0	0	0	0	0	0	0	0
ENSG00000201595.1	RNA5SP132	0	0	0	0	0	0	0	0	0	0	0	0	0	0	0	0	0	0
ENSG00000201596.1	Y_RNA	0	0	0	0	0	0	0	0	0	0	0	0	0	0	0	0	0	0
ENSG00000201598.1	RNU6-219P	0	0	0	0	0	0	0	0	0	0	0	0	0	0	0	0	0	0
ENSG00000201600.1	RN7SKP124	1.44079	1.78306	2.59721	0.361498	0.75097	0.734645	1.02463	3.46021	4.66844	1.54447	0.891406	1.22239	1.40862	1.64403	1.9015	1.13847	0.668132	0.452779
ENSG00000201602.1	Y_RNA	0	0	0	0	1.02078	0	0	0	0	0	0	0	0	0	0	0	0	1.35134
ENSG00000201604.1	RNU6-740P	0	0	0	0	0	0	0	0	0	0	0	0	0	0	0	0	0	0
ENSG00000201607.1	RNU4-16P	0	0	0	0	0	0	0	0	0	0	0	0	0	0	0	0	0	0
ENSG00000201608.1	RNU4-42P	0	0	0	0	0	0	0	0	0	0	0	0.724131	0	0	0	0	0	0
ENSG00000201609.1	RNU4-28P	0	0	0	0	0	0	0.666534	0	0	0	0	0	0	0	0	0	0	0
ENSG00000201610.1	RNA5SP84	0	0	0	0	0	0	0	0	0	0	0	0	0	0	0	0	0	0
ENSG00000201612.1	RN7SKP15	0	0.13198	0	0	0.093837	0	0.473695	0.431757	1.01713	0.40692	0	0.132374	0.138059	0	0.657409	0.299973	0.632221	0.125482
ENSG00000201613.1	RNU6-200P	0	0	0	0	0	0	0	0	0	0	0	0	0	0	0	0	0	0
ENSG00000201614.1	RNU4-19P	0	0	0	0	0	0	0	0	0	0	0	1.41733	0	0	0	0	0	0
ENSG00000201616.1	RNU1-91P	3.42415	0.530059	1.15483	1.18003	1.14741	0	0.938841	1.70776	0.93282	0	0	1.57614	1.65222	1.08513	1.63053	0.589776	1.91338	1.03049
ENSG00000201618.1	RNA5SP505	0	0	0	0	0	0	0	0	0	0	0	0	0	0	0	0	0	0
ENSG00000201619.1	SNORA67	0	0	0	0	0	0	0	0	0	0	0	0	0	0	0	0	0	0
ENSG00000201620.1	RNA5SP51	0	0	0	0	0	0	0	0	0	0	0	0	0	0	0	0	0	0
ENSG00000201622.1	RNU6-621P	0	0	0	0	0	0	0	0	0	0	0	0	0	0	0	0	0	0
ENSG00000201623.1	RNU6-923P	0	0	0	0	0	0	0	0	0	0	0	0	0	0	0	0	0	0
ENSG00000201624.1	Y_RNA	2.56921	8.08236	0	3.72765	4.6274	8.58012	2.90115	0	12.3684	2.45293	1.39107	5.97609	6.49787	11.544	14.2333	3.3663	18.9571	4.49133
ENSG00000201627.1	Y_RNA	0	0	0	0	0	0	0	0	0	0	0	0	0	0	0	0	0	0
ENSG00000201628.1	RNU4-7P	2.42401	0	2.44277	0	2.15186	0.800606	0.666534	0	0	4.59628	1.33822	3.6893	0.774358	0.768185	2.23035	2.49195	2.73232	0.725978
ENSG00000201633.1	Y_RNA	0	0	0	0	0	0	0	0	0	0	0	0	0	0	0	0	0	0
ENSG00000201634.1	SNORD115-48	0	0	0	0	0	0	0	0	0	0	0	0	0	0	0	0	0	0
ENSG00000201635.1	Y_RNA	0	0	0	0	0	0	0	0	0	0	0	0	0	0	0	0	0	0
ENSG00000201638.1	RNY4P16	0	0	0	0	0	0	0	0	0	0	0	0	0	0	0	0	0	0
ENSG00000201640.1	RN7SKP28	0.224495	0.276875	0	0.150275	0.295514	0.151075	0.124256	0	0	0.426466	0.123832	0	0.289745	0	0.229458	0.314635	0.206437	0.395277
ENSG00000201641.1	RNU6-1187P	0	0	0	0	0	0	0	0	0	0	0	0	0	0	0	0	0	0
ENSG00000201642.1	RNU6-865P	0	0	0	0	0	0	0	0	0	0	0	0	0	0	0	0	0	0
ENSG00000201643.1	SNORA14A	1.35569	3.37064	2.72955	1.90126	6.04057	11.6604	5.22426	8.32613	0	3.87406	5.25096	4.13183	7.788	6.88881	3.72215	2.79055	3.0673	7.29612
ENSG00000201644.1	Y_RNA	0	0	0	0	0	0	0	0	0	0	0	0	0	0	0	0	0	0
ENSG00000201648.1	RNU4-91P	1.35569	0.842659	0	1.90126	0.604057	1.79413	0.746323	0	0	1.29136	1.50028	0	0	0	1.24072	1.86037	2.04524	0
ENSG00000201649.1	Y_RNA	0	0	0	0	0	0	0	0	0	0	0	0	0	0	0	0	0	1.66796
ENSG00000201654.1	RNU6-7	0	0	0.098277	0.10582	0	0.223903	0.082757	0	0	0	0	0.099775	0	0	0	0	0	0
ENSG00000201658.1	RNU6-283P	0	0	0	0	0	0	0	0	0	0	0	0	0	0	0	0	0	0
ENSG00000201659.1	RNU12-2P	0.956409	0.592833	0	1.31964	0.426167	0	1.57248	5.74007	1.0446	1.81888	0	1.17111	1.84592	0.606494	2.71785	0.656851	0	0
ENSG00000201660.1	SNORA20	0	0	0	0	0	0	0	0	0	0	0	0	0	0	0	0	0	0
ENSG00000201662.1	RNU6-60P	0	0	0	0	0	0	0	0	0	0	0	0	0	0	0	0	0	0
ENSG00000201663.1	Y_RNA	0	1.61647	0	0	0	0	0	0	0	0	1.39107	0	0	0	0	0	0	0
ENSG00000201665.1	RN7SKP6	0.606629	0.124663	0.133259	0	0	0.135895	0	0	0.241653	0.212206	0	0	0	0.388596	0	0	0	0.118316
ENSG00000201666.1	SNORD74	0	0	0	0	0	0	0	0	0	0	0	0	0	0	0	0	0	0
ENSG00000201668.1	Y_RNA	0	0	0	0	0	0	0	0	0	0	0	0	0	0	0	0	0	0
ENSG00000201671.1	RNA5SP90	0	0	0	0	0	0	0	0	0	0	0	0	0	0	0	0	0	0
ENSG00000201672.1	SNORD113-4	0	0	0	0	0	0	0	0	0	0	0	0	0	0	0	0	0	0
ENSG00000201674.1	U3	0.450443	0	0	0	0	0.303069	0.248628	0	0	0	0	0	0	0.285395	0.445786	0	0	0
ENSG00000201675.1	SNORD32A	0	14.5129	19.1846	0	0	20.1658	30.3495	0	26.7735	23.5244	11.5509	35.524	17.4134	25.6296	88.1893	0	19.1215	38.1388
ENSG00000201676.1	Y_RNA	0	0	0	0	0	0	0	0	0	0	0	0	0	0	0	0	0	0
ENSG00000201678.1	Y_RNA	2.91152	1.82508	0	0	2.58537	3.86072	0	0	0	0	0	4.96636	0	3.70683	0	0	0	0
ENSG00000201679.1	SNORD115-15	0	0	0	0	0	0	0	0	0	0	0	0	0	0	0	0	0	0
ENSG00000201680.1	Y_RNA	0	0	0	0	0	0	0	0	0	0	0	0	0	0	0	0	0	0
ENSG00000201683.1	Y_RNA	0	0	0	0	0	0	0	0	0	0	0	0	0	0	0	0	0	0
ENSG00000201684.1	RN7SKP239	0.232974	0.718552	0.627921	0.312214	0.206021	0.470509	0.13018	0.234682	0.274315	0.442328	0.642822	0.870766	0.609233	0	0.237807	0.489728	0.173082	0.410617
ENSG00000201687.1	RNU6-1107P	0	0	0	0	0	0	0	0	0	0	0	0	0	0	0	0	0	0
ENSG00000201689.1	SNORD114-29	0	0	0	0	0	0	0	0	0	0	0	0	0	0	0	0	0	0
ENSG00000201690.1	RNY1P2	0	0	0	0	0	0	0	0	0	0	0	0	0	0	0	0	0	0
ENSG00000201695.1	RNA5SP334	0	0	0	0	0	0	0	0	0	0	0	0	0	0	0	0	0	0
ENSG00000201699.1	RNU1-59P	2.60975	3.77079	3.52183	36.5713	26.4195	23.2669	1.90709	10.4146	4.73885	38.92	29.9474	33.6267	2.79716	3.30803	4.13685	11.3804	11.0208	21.4674
ENSG00000201700.2	SNORD113-3	0	0	0	0	0	0	0	0	0	0	0	0	0	0	0	0	0	0
ENSG00000201701.1	SNORA25	0	0	0	0	0	0	0	0	0	0	0	0	0	0	0	0	0	0
ENSG00000201704.1	RNA5SP396	0	0	0	0	0	0	0	0	0	0	0	0	0	0	0	0	0	0
ENSG00000201707.1	RNU6-818P	0	0	0	0	0	0	0	0	0	0	0	0	0	0	0	0	0	0
ENSG00000201708.1	RNA5SP359	0	0	0	0	0	0	0	0	0	0	0	0	0	0	0	0	0	0
ENSG00000201709.1	RNU6-686P	0	0	0	0	0	0	0	0	0	0	0	0	0	0	0	0	0	0
ENSG00000201710.1	SNORD113	0	0	0	0	0	0	0	0	0	0	0	0	0	0	0	0	0	0
ENSG00000201711.1	RNU6-1303P	0	0	0	0	0	0	0	0	0	0	0	0	0	0	0	0	0	0
ENSG00000201713.1	RNA5SP125	0	0	0	0	0	0	0	0	0	0	0	0	0	0	0	0	0	0
ENSG00000201715.1	RN7SKP133	2.04038	1.66749	1.28895	0.844455	0.394796	0.607071	0.407526	0.593992	3.06352	3.06585	0.631102	2.64413	0.827789	0.813951	4.03674	1.64108	2.71699	0.953161
ENSG00000201723.1	Y_RNA	0	0	0	0	0	0	0	0	0	0	0	0	0	0	0	0	0	0
ENSG00000201724.1	Y_RNA	0	0	0	0	0	0	0	0	0	0	0	0	0	0	0	0	0	0
ENSG00000201725.1	RNU6-304P	0	0	0	0	0	0	0	0	0	0	0	0	0	0	0	0	0	0
ENSG00000201727.1	RNA5SP173	0	0	0	0	0	0	0	0	0	0	0	0	0	0	0	0	0	0
ENSG00000201728.1	RNA5SP479	0	0	0	0	0	0	0	0	0	0	0	0	0	0	0	0	0	0
ENSG00000201733.1	SNORA43	0	0	0	0	0	0	0	0	0	0	0	0	0	0	0	0	0	0
ENSG00000201736.1	RNA5SP160	0	0	0	0	0	0	0	0	0	0	0	0	0	0	0	0	0	0
ENSG00000201737.1	RNU1-133P	0	0	0	0	0	0	0	0	0	0	0	0	0	0	0	0	0	0
ENSG00000201741.1	Y_RNA	0	0	0	0	0	0	0	0	0	0	0	0	0	0	0	0	0	0
ENSG00000201742.1	RNU6-563P	0	0	0	0	0	0	0	0	0	0	0	0	0	0	0	0	0	0
ENSG00000201744.1	RNU6-34P	0	0	0	0	0	0	0	0	0	0	0	0	0	0	0	0	0	0
ENSG00000201746.1	RNU6-828P	0	0	0	0	0	0	0	0	0	0	0	0	0	0	0	0	0	0
ENSG00000201747.1	RNU6-534P	0	0	0	0	0	0	0	0	0	0	0	0	0	0	0	0	0	0
ENSG00000201749.1	Y_RNA	0	0	0	0	0	0	0	0	0	0	0	0	0	0	0	0	0	0
ENSG00000201752.1	RNU6-119P	0	0	0	0	0	0	0	0	0	0	0	0	0	0	0	0	0	0
ENSG00000201754.1	SNORD52	0	0	0	0	0	0	0	0	0	0	0	0	0	0	0	0	0	0
ENSG00000201756.1	Y_RNA	0	0	0	0	0	0	0	0	0	0	0	0	0	0	0	0	0	0
ENSG00000201758.1	RN7SKP55	2.59902	2.00317	0.286243	1.32865	1.82708	1.3113	1.43797	4.36196	3.59896	2.88169	0.716533	2.2911	1.1177	1.24657	1.77732	1.366	1.76517	1.90504
ENSG00000201761.1	RNU6-336P	0	0	0	0	0	0	0	0	0	0	0	0	0	0	0	0	0	0
ENSG00000201763.1	RNA5SP267	0	0	0	0	0	0	0	0	0	1.55633	0	0	0	0	0	0	0	0
ENSG00000201766.1	RNA5SP302	0	0	0	0	0	0	0	0	0	0	0	0	0	0	0	0	0	0
ENSG00000201770.1	RNU6-384P	0	0	0	0	0	0	0	0	0	0	0	0	0	0	0	0	0	0
ENSG00000201772.1	SNORA5C	16.9815	8.11396	0.877069	7.28894	9.2832	5.17774	10.7575	1.33376	1.45434	12.4123	11.5456	9.54751	8.33252	5.80281	16.7587	5.37244	17.7117	13.2752
ENSG00000201774.1	Y_RNA	0	0	0	0	0	0	0	0	0	0	0	0	0	0	0	0	0	0
ENSG00000201775.1	RNU6-1325P	0	0	0	0	0	0	0	0	0	0	0	0	0	0	0	0	0	0
ENSG00000201778.1	Y_RNA	0	0	0	0	0	0	0	0	0	0	0	0	0	0	0	0	0	0
ENSG00000201780.1	RNU6-275P	0	0	0	0	0	0	0	0	0	0	0	0	0	0	0	0	0	0
ENSG00000201782.1	RN7SKP226	0	0.278582	0	0	0.198246	0.152011	0	0	0	0.429036	0.124599	0.139787	0.145771	0.288595	0.461619	0.474843	0	0.132584
ENSG00000201785.1	SNORD117	0	4.72533	0	2.65622	3.36079	2.60425	0	0	5.20299	7.20559	3.69928	6.15681	0	5.12026	27.4588	2.13252	5.13276	4.19885
ENSG00000201786.1	Y_RNA	0	0	0	0	0	0	0	0	0	0	0	0	0	0	0	0	0	0
ENSG00000201788.1	Y_RNA	0	0	0	0	0	0	0	0	0	0	0	0	0	0	0	0	0	0
ENSG00000201789.1	RNU6-1071P	0	0	0	0	0	0	0	0	0	0	0	0	0	0	0	0	0	0
ENSG00000201790.1	RNA5SP189	0	0	0	0	0	0	0	0	0	0	0	0	0	0	0	0	0	0
ENSG00000201791.1	SNORA63	0	0	0	0	0	0	0	0	0	0	0	0	0	0	0	0	0	0
ENSG00000201792.1	RNU6-1192P	0	0	0	0	0	0	0	0	0	0	0	0	0	0	0	0	0	0
ENSG00000201793.1	RN7SKP9	42.4297	26.3263	20.1247	40.4654	34.5042	38.7831	24.7426	41.0576	35.49	58.7947	26.7174	44.2434	27.0664	19.4702	33.8384	35.1264	39.7527	34.6048
ENSG00000201794.1	RN7SKP130	0	0.138438	0	0.450824	0.238693	0.302149	0.124256	0.452501	0	0.426466	0.123832	0.833584	0.434618	0.143442	0.229459	0.786589	0.828869	0.263518
ENSG00000201796.1	RNU6-392P	0	0	0	0	0	0	0	0	0	0	0	0	0	0	0	0	0	0
ENSG00000201800.1	Y_RNA	0	0	0	0	0	0	0	0	0	0	0	0	0	0	0	0	0	0
ENSG00000201801.1	RNU5E-4P	5.5247	6.88193	1.22761	3.93365	7.36281	8.43367	15.2941	15.1625	29.2108	5.26001	13.1881	8.89113	0	3.51329	13.2885	0	22.2232	0
ENSG00000201805.1	RNU6-1180P	0	0	0	0	0	0	0	0	0	0	0	0	0	0	0	0	0	0
ENSG00000201806.1	RNU4-8P	0	0	0	0	0	0	0	0	0	0	0	0	0	0	0	0	0	0
ENSG00000201807.1	SNORA27	0	0	0	0	0	0	0	0	0	0	0	0	0	0	0	0	0	0
ENSG00000201809.1	U8	0	0	0	0	0	0	0	0	0	0	0	0	0	0	0	0	0	0
ENSG00000201810.1	U8	0	0	0	0	0	0	0	0	0	0	0	0	0	0	0	0	0	0
ENSG00000201811.1	SNORA71	0	0	0	0	0	0	0	0	0	0	0	0	0	0	0	0	0	0
ENSG00000201812.1	RNA5SP488	0	0	0	0	0	0	0	0	0	0	0	0	0	0	0	0	0	0
ENSG00000201813.1	RNU6-915P	0	0	0	0	0	0	0	0	0	0	0	0	0	0	0	0	0	0
ENSG00000201815.1	RNU6-526P	0	0	0	0	0	0	0	0	0	0	0	0	0	0	0	0	0	0
ENSG00000201816.1	SNORA73	0	0	0	0	0	0	0	0	0	0	0	0	0	0	0	0	0	0
ENSG00000201818.1	RNY4P17	0	0	0	0	0	0	0	0	0	0	0	0	0	0	0	0	0	0
ENSG00000201820.1	Y_RNA	0	0	0	0	0	0	0	0	0	0	0	0	0	0	0	0	0	0
ENSG00000201821.1	RNU4-9P	0	0	0	0	0.558261	0.831179	0	0	0	2.38828	0	0	1.60712	1.59673	1.15554	0	0	0
ENSG00000201822.1	RNA5SP149	0	0	0	2.16361	0	1.9956	1.66994	0	0	0	6.22857	0	3.76367	3.86389	0	0	0	3.40575
ENSG00000201823.1	SNORD48	0	13.1225	0	0	2.0053	0	0	0	0	0	2.28275	2.48017	2.85732	3.42947	0	0	7.28331	0
ENSG00000201825.1	RNU6-1131P	0	0	0	0	0	0	0	0	0	0	0	0	0	0	0	0	0	0
ENSG00000201826.1	RNU6-867P	0	0	0	0	0	0	0	0	0	0	0	0	0	0	0	0	0	0
ENSG00000201827.1	SNORA33	0	0	0	0	0	0	0	0	0	0	0	0	0	0	0	0	0	0
ENSG00000201830.1	Y_RNA	0	0	0	0	0	0	0	0	0	0	0	0	0	0	0	0	0	0
ENSG00000201831.1	SNORD115-1	0	0	0	0	0	0	0	0	0	0	0	0	0	0	0	0	0	0
ENSG00000201839.1	SNORD114-3	0	0	0	0	0	0	0	0	0	0	0	0	0	0	0	0	0	0
ENSG00000201843.1	Y_RNA	0	0	0	0	0	0	0	0	0	0	0	0	0	0	0	0	0	0
ENSG00000201846.1	RNA5SP166	0	0	0	0	0	0	0	0	0	0	0	0	0	0	0	0	0	0
ENSG00000201847.1	SNORD31	0	0	0	0	0	0	0	0	0	0	0	0	0	0	0	0	0	0
ENSG00000201850.1	Y_RNA	0	0	0	0	0	0	0	0	0	0	0	0	0	0	0	0	0	0
ENSG00000201852.1	RNU6-702P	0	0	0	0	0	0	0	0	0	0	0	0	0	0	0	0	0	0
ENSG00000201853.1	snosnR60_Z15	0	0	0	0	0	0	0	0	0	0	0	0	0	0	0	0	0	0
ENSG00000201856.1	RNA5SP331	0	0	0	0	0	0	0	0	0	0	0	0	0	0	0	0	0	0
ENSG00000201860.1	Y_RNA	0	0	0	0	0	0	0	0	0	0	0	1.47443	0	0	0	0	0	0
ENSG00000201861.1	RNA5SP298	0	0	0	0	0	0	0	0	2.55273	0	0	0	0	0	0	0	0	0
ENSG00000201862.1	Y_RNA	0	0.823422	0	0.950239	0	0	0.738393	1.39126	7.90647	0	0	0	0.826784	0.839455	0	0	0	0
ENSG00000201863.1	SNORA51	1.68954	0	0	0	0	0	0	1.73967	0	0	0	0	0	1.07435	0	0	0	0
ENSG00000201867.1	Y_RNA	0	0	0	0	0	0	0	0	0	0	0	0	0	0	0	0	0	0
ENSG00000201868.1	Y_RNA	0	0	0	0	0	0	0	0	0	0	0	0	0	0	0	0	0	0
ENSG00000201869.1	RNU6-294P	0	0	0	0	0	0	0	0	0	0	0	0	0	0	0	0	0	0
ENSG00000201875.1	RN7SKP178	0.574646	0.118072	0	0.382918	0.083712	0.606872	0.105829	0.774048	0.920842	0	0.210901	0.119295	0.246525	0.12287	0	0.134239	0.141318	0.111892
ENSG00000201876.1	RNA5SP97	0	0	0	0	0	0	0	0	0	0	0	0	0	0	0	0	0	0
ENSG00000201881.1	Y_RNA	0	0	0	0	0	0	0	0	0	0	0	0	0	0	0	0	0	0
ENSG00000201882.1	snoU2-30	0	5.09299	0	0	0	0	0	0	0	0	0	0	2.47901	0	0	0	0	0
ENSG00000201884.1	Y_RNA	0	0	0	0	0	0	0	0	0	0	0	0	0	0	2.41993	0	0	0
ENSG00000201885.1	Y_RNA	0	0	0	0	0	0	0	0	0	0	0	0	0	0	0	0	0	0
ENSG00000201892.1	Y_RNA	0	0	0	0	0	0	0	0	0	0	0	0	0	0	0	0	0	0
ENSG00000201894.1	RNU6-967P	0	0	0	0	0	0	0	0	0	0	0	0	0	0	0	0	0	0
ENSG00000201896.1	RN7SKP153	0.411267	0.38032	0.135603	0.411897	0.270133	0.276447	0	0.207483	0	0.195568	0.11331	0.127085	0.265044	0	0.21082	0	0.1518	0.120394
ENSG00000201898.1	SNORA72	0	0	0	0	0	0	0	0	0	0	0	0	0	0	0	0	0	0
ENSG00000201899.1	SNORD114-24	0	0	0	0	0	0	0	0	0	0	0	0	0	0	0	0	0	0
ENSG00000201900.1	Y_RNA	0	1.54245	0	0	1.09535	3.25002	0	0	0	0	1.33276	2.87353	0	0	0	1.61642	0	0
ENSG00000201901.1	RN7SKP48	1.34803	0.949852	1.26651	0.641708	0.756183	1.03456	0.425613	2.91792	4.16449	4.58397	0.318069	1.06988	0.991507	0.741056	1.18715	1.62869	1.70494	1.3565
ENSG00000201907.1	SNORD115-38	0	0	0	0	0	0	0	0	0	0	0	0	0	0	0	0	0	0
ENSG00000201909.1	RNU6-590P	0	0	0	0	0	0	0	0	0	0	0	0	0	0	0	0	0	0
ENSG00000201910.1	RNU1-140P	0	0.513887	0	0	0	0	0	0	0	0	0	0	0	0	0	0	0	0
ENSG00000201912.1	RN7SKP189	0.381815	0.234904	0.125247	0	0.083321	0.511749	0.105262	0.385023	0	0.544261	0.419547	0	0	0	0	0.133531	0.421711	0.445137
ENSG00000201913.1	Y_RNA	2.6169	0	0	0	1.17856	1.7486	0	5.56504	3.16259	0	0	1.51608	1.65357	0	0	0	0	1.52293
ENSG00000201916.1	Y_RNA	0	0	0	0	0	0	0	0	0	0	0	0	0	0	0	0	0	0
ENSG00000201919.1	RNU6-1022P	0	0	0	0	0	0	0	0	0	0	0	0	0	0	0	0	0	0
ENSG00000201920.1	RNA5SP442	0	0	0	0	0	0	0	0	0	0	0	0	0	0	0	0	0	0
ENSG00000201922.1	RNU1-43P	0	0	0	0	0	0	0	0	0	0	0	0.509797	0	0.52598	0	0	0	0
ENSG00000201923.1	RNA5SP485	0	0	0	0	0	0	0	0	0	0	0	0	0	0	0	0	0	0
ENSG00000201925.1	RNA5S15	0	3.51577	0.391805	0	0	0	0	0	0	0.737089	0.060827	0.132694	0	0	0	0.448949	0	0
ENSG00000201931.1	RNA5SP172	0	0	0	0	0	0	0	0	0	0	0	0	0	0	0	0	0	0
ENSG00000201933.1	Y_RNA	0	0	0	0	0	0	0	0	0	0	0	0	0	0	0	0	0	0
ENSG00000201938.1	Y_RNA	0	0	0	0	0	0	0	0	0	0	0	0	0	0	0	0	0	0
ENSG00000201939.1	RNA5SP224	0	0	0	0	0	0	0	0	0	0	0	0	0	0	0	0	0	0
ENSG00000201942.1	RNA5SP363	0	0	0	0	0	0	0	0	0	0	0	0	0	0	0	0	0	0
ENSG00000201943.1	SNORD115-10	0	0	0	0	0	0	0	0	0	0	0	0	0	0	0	0	0	0
ENSG00000201944.1	SNORA72	0	0	0	0	0	0	0.794278	0	3.21724	0	0.797459	0	0	0	2.62524	0	1.08826	0.862267
ENSG00000201945.1	SNORA70	0	0	0	0	0	0	0	0	0	0	0	0	0	0	0	0	0	0
ENSG00000201950.1	SNORD113-9	0	0	0	0	0	0	0	0	0	0	0	0	0	0	0	0	0	0
ENSG00000201954.1	RNU6-673P	0	0	0	0	0	0	0	0	0	0	0	0	0	0	0	0	0	0
ENSG00000201955.1	RNY3P1	109.447	213.867	133.121	87.3614	90.3832	253.042	207.518	183.773	253.16	96.2574	118.394	127.194	169.962	414.053	312.761	107.792	205.806	149.071
ENSG00000201957.1	SNORA25	0	0	0	0	0	0	0	0	0	0	0	0	0	0	0	0	0	0
ENSG00000201959.1	Y_RNA	0	0	0	0	0	0	0	0	0	0	0	0	0	0	0	0	0	0
ENSG00000201962.1	RNA5SP126	0	0	0	0	0	0	0	0	0	0	0	0	0	0	0	0	0	0
ENSG00000201965.1	Y_RNA	4.88698	1.42007	2.79577	0	6.14949	4.12295	4.11525	7.51821	0	0	0	1.13676	0	10.9731	8.87865	0	3.62493	0
ENSG00000201966.1	RNA5-8SP4	0	0	0	0	0	0	0	0	0	0	0	0	0	0	0	0	0	0
ENSG00000201967.1	RN7SKP22	0	0	0.156369	0.158135	0.414514	0.160253	0	0.237613	0	0	0	0.292201	0.152362	0	0.481436	0.165304	0.522684	0.554643
ENSG00000201968.1	RNA5SP138	0	0	0	0	0	0	0	0	0	0	0	0	0	0	0	0	0	0
ENSG00000201969.1	SNORD115-20	0	0	0	0	0	0	0	0	0	0	0	0	0	0	0	0	0	0
ENSG00000201980.1	SNORA62	0	0	0	0	0	0	0	0	0	0	0	0	0	0	0	0	0	0
ENSG00000201984.1	Y_RNA	0	0	0	0	0	0	0	0	0	0	0	0	0	0	0	0	0	0
ENSG00000201987.1	Y_RNA	0	0	0	0	0	0	0	0	0	0	0	0	0	0	0	0	0	0
ENSG00000201988.2	Y_RNA	0	0	0	0	0	0	1.2301	0	0	0	1.20435	1.30602	0	0	1.99208	0	0	0
ENSG00000201990.1	Y_RNA	0	0	0	0	0	0	0	0	0	0	0	0	0	0	0	0	0	0
ENSG00000201992.1	SNORD115-35	0	0	0	0	0	0	0	0	0	0	0	0	0	0	0	0	0	0
ENSG00000201998.1	SNORA23	63.7887	87.1962	59.5929	60.6048	80.7306	70.1067	87.3011	72.6435	83.332	83.2896	57.7622	70.8679	87.4715	73.8524	91.9587	75.1688	74.8441	83.2604
ENSG00000201999.1	RNA5SP428	0	0	0	0	0	0	0	0	0	0	0	0	0	0	0	0	0	0
ENSG00000202000.1	RNU1-36P	0	0	0	0	0	0	0	0	0	0	0	0	0	0	0	0	0	0
ENSG00000202001.1	Y_RNA	0	0	0	0	0	0	0	0	0	0	0	0	0	0	0	0	0	0
ENSG00000202008.1	Y_RNA	0	0	0	0	0	0	0	0	0	0	0	0	0	0	0	0	0	0
ENSG00000202012.1	RNY4P15	0	0	0	0	0	0	0	0	0	0	0	0	0	0	0	0	0	0
ENSG00000202014.1	Y_RNA	0	0	0	0	0	0	0	0	0	0	0	0	0	0	0	0	0	0
ENSG00000202016.1	RNU6-619P	0	0	0	0	0	0	0	0	0	0	0	0	0	0	0	0	0	0
ENSG00000202017.1	RNU6-806P	0	0	0	0	0	0	0	0	0	0	0	0	0	0	0	0	0	0
ENSG00000202019.1	Y_RNA	0	0	0	0	0	0	0	0	0	0	0	0	0	0	0	0	0	0
ENSG00000202021.1	Y_RNA	0	0	0	0	0	0	0	0	0	0	0	0	0	0	0	0	0	0
ENSG00000202023.1	SNORD81	0	0	0	0	0	0	0	0	0	0	0	0	0	0	0	0	0	0
ENSG00000202024.1	RNU6-934P	0	0	0	0	0	0	0	0	0	0	0	0	0	0	0	0	0	0
ENSG00000202025.1	RNU6-1240P	0	0	0	0	0	0	0	0	0	0	0	0	0	0	0	0	0	0
ENSG00000202026.1	RNU6-1134P	0	0	0	0	0	0	0	0	0	0	0	0	0	0	0	0	0	0
ENSG00000202027.1	Y_RNA	0	0	0	0	0	0	0	0	0	0	0	0	0	0	0	0	0	0
ENSG00000202029.1	RNU6-580P	0	0	0	0	0	0	0	0	0	0	0	0	0	0	0	0	0	0
ENSG00000202031.1	SNORD38A	0	0	0	0	0	0	0	0	0	0	0	0	0	0	0	0	0	0
ENSG00000202034.1	RNU6-399P	0	0	0	0	0	0	0	0	0	0	0	0	0	0	0	0	0	0
ENSG00000202035.1	Y_RNA	0	0	0	0	0	0	0	0	0	0	0	0	0	0	0	0	0	0
ENSG00000202039.1	RNU6-215P	0	0	0	0	0	0	0	0	0	0	0	0	0	0	0	0	0	0
ENSG00000202041.1	Y_RNA	0	0	0	0	0	0	0	0	0	0	0	0	0	0	0	0	0	0
ENSG00000202044.1	RNA5SP223	0	0	0	0	0	0	0	0	0	0	0	0	0	0	0	0	0	0
ENSG00000202046.1	Y_RNA	0	0	0	0	0	0	0	0	0	0	0	0	0	0	0	0	0	0
ENSG00000202047.1	RNA5SP324	0	0	0	0	0	0	0	0	0	0	0	0	0	0	0	0	0	0
ENSG00000202048.1	SNORD114-20	0	0	0	0	0	0	0	0	0	0	0	0	0	0	0	0	0	0
ENSG00000202050.1	RNU6-391P	0	0	0	0	0	0	0	0	0	0	0	0	0	0	0	0	0	0
ENSG00000202051.1	RNU6-382P	0	0	0	0	0	0	0	0	0	0	0	0	0	0	0	0	0	0
ENSG00000202054.1	RNA5SP152	0	0	0	0	0	0	0	0	0	0	0	0	0	0	0	0	0	0
ENSG00000202056.1	RNA5SP19	0	0	0	0	0	0	2.55948	0	0	0	0	0	0	0	0	0	0	0
ENSG00000202058.1	RN7SKP80	248.295	203.615	109.873	322.339	274.095	310.276	136.288	637.034	382.632	530.044	232.475	262.596	164.339	127.79	131.503	280.137	258.472	257.231
ENSG00000202059.1	SNORA1	0	0	0	0	0	0	0	0	0	0	0	0	0	0	0	0	0	0
ENSG00000202060.1	RNA5SP455	0	0	0	0	0	0	0	0	0	0	0	0	0	0	0	0	0	0
ENSG00000202063.1	RNA5SP79	0	0	0	0	0	0	0	0	0	0	0	0	0	0	0	0	0	0
ENSG00000202064.1	RNVU1-11	12.9894	0	0	13.7704	13.1709	26.6199	5.23604	1.75665	2.83899	33.1022	10.872	25.0071	8.91858	15.6564	20.5478	18.988	16.8261	13.031
ENSG00000202067.1	Y_RNA	0	0	0	0	0	0	0	0	0	0	0	0	0	0	0	0	0	0
ENSG00000202069.1	RNU4-66P	0	0	0	0	0	0	0	0	0	0	0	0	0	0	0	0	0	0
ENSG00000202070.1	RNU6-1175P	0	0	0	0	0	0	0	0	0	0	0	0	0	0	0	0	0	0
ENSG00000202071.1	Y_RNA	0	0	0	0	0	0	0	0	0	0	0	0	0	0	0	0	0	0
ENSG00000202072.1	Y_RNA	0	0	0	0	0	0	0	0	0	0	0	0	0	0	0	0	0	0
ENSG00000202074.1	RNU6-715P	0	0	0	0	0	0	0	0	0	0	0	0	0	0	0	0	0	0
ENSG00000202077.1	RNU1-60P	0	0	0	0.648798	1.67738	0.626939	0	0	0	0	0	1.7293	0	0	0	0	0	0
ENSG00000202078.1	Y_RNA	0	1.31609	0	0	0	0	0	4.37988	0	0	0	0	1.34035	0	0	0	0	3.75028
ENSG00000202079.1	Y_RNA	0	0	0	0	0	0	0	0	0	0	0	0	0	0	0	0	0	0
ENSG00000202081.1	RNU6-1280P	0	0	0	0	0	0	0	0	0	0	0	0	0	0	0	0	0	0
ENSG00000202082.1	RNU6-290P	0	0	0	0	0	0	0	0	0	0	0	0	0	0	0	0	0	0
ENSG00000202089.1	RNU6-1306P	0	0	0	0	0	0	0	0	0	0	0	0	0	0	0	0	0	0
ENSG00000202092.1	RNA5SP190	0	0	0	0	0	0	0	0	0	0	0	0	0	0	0	0	0	0
ENSG00000202093.1	SNORD58C	0	0	0	0	0	0	0	0	0	0	0	0	0	0	0	0	0	0
ENSG00000202095.1	RNU6-1172P	0	0	0	0	0	0	0	0	0	0	0	0	0	0	0	0	0	0
ENSG00000202099.1	RNU6-234P	0	0	0	0	0	0	0	0	0	0	0	0	0	0	0	0	0	0
ENSG00000202100.1	Y_RNA	0	0	0	0	0	0	0	0	0	0	0	0	0	0	0	0	0	0
ENSG00000202103.1	RNU4-12P	0	1.5627	0	0	0.558261	0.831179	0	0	0	0	0	0	0	0	0	0	0	0
ENSG00000202105.1	Y_RNA	0	0	0	0	1.15685	0	0	0	0	0	0	0	0	0	0	0	0	0
ENSG00000202107.1	SNORD103B	0	0	0	0	0	0	0	0	0	1.5563	0	0	0	0	0	0	0	0
ENSG00000202111.1	VTRNA1-2	0	0	0	0	0	0	0	0	0	0	0	0	0	0	0	0	0	0
ENSG00000202112.1	RNU6-690P	0	0	0	0	0	0	0	0	0	0	0	0	0	0	0	0	0	0
ENSG00000202119.1	RNU6-302P	0	0	0	0	0	0	0	0	0	0	0	0	0	1.51716	0	0	0	0
ENSG00000202124.1	RNY4P3	0	0	0	0	0	0	0	0	3.57865	0	0	0	0	0	0	0	0	0
ENSG00000202125.1	RNU1-100P	1.6598	1.54166	1.11964	2.85605	0	0.555321	0	0	0	3.16016	0.922255	1.52939	0.534371	1.05196	0	1.71644	1.2364	2.49895
ENSG00000202129.1	RNY5P1	0	0	0	0	0	0	0	0	0	0	0	0	0	0	0	0	0	0
ENSG00000202137.1	Y_RNA	12.846	8.0891	6.73114	0	5.78425	0	15.9563	0	3.10594	2.45326	2.78215	2.98805	0	16.4972	45.0742	0	9.56149	7.49363
ENSG00000202140.1	Y_RNA	0	0	0	0	0	0	0	2.83896	6.47774	0	0	0	0	0	0	0	0	0
ENSG00000202141.1	Y_RNA	0	0	0	0	0.941799	0	0	0	0	0	0	0	0	1.34658	0	0	0	0
ENSG00000202142.1	SNORD114-18	0	0	0	0	0	0	0	0	0	0	0	0	0	0	0	0	0	0
ENSG00000202144.1	Y_RNA	0	0	0	0	0	0	0	0	0	0	0	0	0	0	0	0	0	0
ENSG00000202146.1	Y_RNA	0	0	0	0	0	0	0	0	0	0	0	0	0	0	0	0	0	0
ENSG00000202147.1	RNA5SP329	0	0	0	0	0	0	0	0	0	0	0	0	0	0	0	0	0	0
ENSG00000202150.1	RNU6-407P	0	0	0	0	0	0	0	0	0	0	0	0	0	0	0	0	0	0
ENSG00000202151.1	RNY4P28	0	0	0	0	0	0	0	0	0	0	0	0	0	0	0	0	0	0
ENSG00000202157.1	RNU4-11P	0	0	0	0	0	0	0	0	0	0	0	0	0	0	0	0	0	0
ENSG00000202159.1	RNU6-742P	0	0	0	0	0	0	0	0	0	0	0	0	0	0	0	0	0	0
ENSG00000202160.1	RNU5E-7P	0	0	0	0	0	0	0	0	0	0	0	0	0	0	0	0	0	0
ENSG00000202164.1	RNA5SP117	0	0	0	0	0	0	0	0	0	0	0	0	0	0	0	0	0	0
ENSG00000202167.1	RNU1-114P	0	0	0	0	0	0	0	0	2.67195	0	0	0	0	0	0	0	0	0
ENSG00000202169.1	Y_RNA	0	1.80548	0	2.0562	0	0	0	0	0	0	0	0	0	0	0	0	0	0
ENSG00000202172.1	RNU6-1327P	0	0	0	0	0	0	0	0	0	0	0	0	0	0	0	0	0	0
ENSG00000202174.1	RNA5-8SP5	0	0	0	0	0	0	0	0	0	0	0	0	0	0	0	0	0	0
ENSG00000202175.1	RNA5SP128	0	0	0	0	0	0	0	0	0	0	0	0	0	0	0	0	0	0
ENSG00000202177.1	Y_RNA	0	0	0	0	0	0	0	0	0	0	0	0	0	0	0	0	0	0
ENSG00000202178.1	Y_RNA	0	0	0	0	0	0	0	0	0	0	0	0	0	0	0	0	0	0
ENSG00000202182.1	Y_RNA	0	0	0	0	0	0	0	0	0	0	0	0	0	0	0	0	0	0
ENSG00000202183.1	SNORA4	0	0	0	0	0	0	0	0	0	0	0	0	0	0	0	0	0	0
ENSG00000202184.1	RNU6-1283P	0	0	0	0	0	0	0	0	0	0	0	0	0	0	0	0	0	0
ENSG00000202186.1	RNU6-497P	0	0	0	0	0	0	0	0	0	0	0	0	0	0	0	0	0	0
ENSG00000202187.1	RNA5SP355	0	0	0	0	0	0	0	0	0	0	0	0	0	0	0	0	0	0
ENSG00000202188.1	SNORD115-31	0	0	0	0	0	0	0	0	0	0	0	0	0	0	0	0	0	0
ENSG00000202189.1	SNORA30	0	0	0	0	0	0	0	0	0	0	0	0	0	0	0	0	0	0
ENSG00000202190.1	Y_RNA	0	0	0	0	0	0	0	0	0	0	0	0	0	0	0	0	0	0
ENSG00000202191.1	SNORD113-1	0	0	0	0	0	0	0	0	0	0	0	0	0	0	0	0	0	0
ENSG00000202193.1	RNA5SP427	0	0	0	0	0	0	0	0	2.13587	0	0	0	0	0	0	0	0	0
ENSG00000202195.1	Y_RNA	0	0	0	0	0	0	0	0	0	0	0	0	0	0	0	0	0	0
ENSG00000202198.1	RN7SK	157329	149421	158003	224172	234467	210846	176287	157631	94184	202903	202431	219979	167387	155444	130520	203088	211382	208389
ENSG00000202199.1	RNU1-115P	0	0	0	0	0.400439	0	0	0	0	0	0.497768	0.550718	0	0	0.852564	0.61746	0	0.540464
ENSG00000202200.1	Y_RNA	0	0	0	0	0	0	0	0	0	0	0	0	0	0	0	0	0	0
ENSG00000202205.1	RNU6-1034P	0	0	0	0	0	0	0	0	0	0	0	0	0	0	0	0	0	0
ENSG00000202206.1	RNU6-169P	0	0	0	0	0	0	0	0	0	0	0	0	0	0	0	0	0	0
ENSG00000202211.1	Y_RNA	0	0	0	0	0	0	0	0	0	0	0	0	0	0	0	0	0	0
ENSG00000202215.1	RNU1-51P	0	0	0	0	0	0	0	0	0	0	0	0	0	0	0	0	0	0
ENSG00000202216.1	SNORA43	0	0	0	0	0	0	0	0	0	0	0	0	0	0	0	0	0	0
ENSG00000202217.1	RN7SKP47	3.92239	1.44041	0.724085	1.25137	1.35885	1.89811	1.39422	0	0.43708	0.914408	1.63653	1.74112	1.12231	1.41771	2.12665	1.26687	1.01185	2.08282
ENSG00000202220.1	Y_RNA	0	0	0	0	0	0	0	0	0	0	0	0	0	0	0	0	0	0
ENSG00000202222.1	Y_RNA	33.85	13.1609	2.80306	9.03389	4.70899	13.8905	10.598	8.75975	36.4905	10.0614	4.62351	17.6179	10.7228	12.1192	26.7871	9.88199	22.1995	18.7514
ENSG00000202224.1	Y_RNA	0	0	0	0	0	0	0	0	0	0	0	0	0	0	0	0	0	0
ENSG00000202225.1	RNA5SP240	0	0	0	0	0	0	0	0	0	0	0	0	0	0	0	0	0	0
ENSG00000202227.1	RNU6-282P	0	0	0	0	0	0	0	0	0	0	0	0	0	0	0	0	0	0
ENSG00000202229.1	RNU6-1138P	0	0	0	0	0	0	0	0	0	0	0	0	0	0	0	0	0	0
ENSG00000202231.1	SNORA9	0	0	0	0	0	0	0	0	0	0	0	0	0	0	0	0	0	0
ENSG00000202233.1	U3	0	0	0	0	0	0	0	0	0	0	0	0	0	0	0	0	0	0
ENSG00000202237.1	RNU6-53P	0	0	0	0	0	0	0	0	0	0	0	0	0	0	0	0	0	0
ENSG00000202239.1	RNU6-396P	0	0	0	0	0	0	0	0	0	0	0	0	0	0	0	0	0	0
ENSG00000202240.1	RNU6-737P	0	0	0	0	0	0	0	0	0	0	0	0	0	0	0	0	0	0
ENSG00000202241.1	RN7SKP186	0.444586	0.957338	0	0.593675	0.389184	0.149244	0.122743	1.56502	1.31253	0.842859	0.366973	0.274503	0.429327	0.14176	0.907176	0.621705	0.491329	0.26028
ENSG00000202242.1	RNU6-1276P	0	0	0	0	0	0	0	0	0	0	0	0	0	0	0	0	0	0
ENSG00000202245.1	RNU6-728P	0	0	0	0	0	0	0	0	0	0	0	0	0	0	0	0	0	0
ENSG00000202248.1	RNA5SP85	0	0	0	0	0	0	0	0	0	0	0	0	0	0	0	0	0	0
ENSG00000202249.1	RNU5E-5P	0	0	0	0	0	0	0	0	0	0	0	0	0	0	0	0	0	0
ENSG00000202250.1	RNU6-443P	0	0	0	0	0	0	0	0	0	0	0	0	0	0	0	0	0	0
ENSG00000202251.1	Y_RNA	0	0	0	0	0	0	0	0	0	0	0	0	0	0	0	0	0	0
ENSG00000202252.1	SNORD14C	0	0	0	0	0	0	0	0	0	0	0	0	0	0	0	0	0	0
ENSG00000202254.1	Y_RNA	0	0	0	0	0	0	0	0	0	0	0	0	0	0	0	0	0	0
ENSG00000202255.1	Y_RNA	0	1.34383	0	0	0	1.41901	0	0	0	0	0	0	0	0	0	0	0	0
ENSG00000202257.1	RNA5S16	0	0	0.391805	0	0	0	0	0	0	0.737089	0.060827	0.132694	0	0	0	0.448949	0	0
ENSG00000202259.1	RNU6-1318P	0	0	0	0	0	0	0	0	0	0	0	0	0	0	0	0	0	0
ENSG00000202260.1	RN7SKP69	1.3538	0.527456	0	0	0.726583	0.957941	0.151163	0.235537	0	1.28489	0.949669	2.61574	0.297624	0.663337	0.67686	1.14171	1.57723	0.935088
ENSG00000202261.1	SNORD115-44	0	0	0	0	0	0	0	0	0	0	0	0	0	0	0	0	0	0
ENSG00000202263.1	RNA5SP22	0	0	0	0	0	0	0	0	0	0	0	0	0	0	0	0	0	0
ENSG00000202264.1	RNA5SP77	0	1.14606	0	0	0	0	0	0	0	0	1.01157	0	0	0	0	0	0	0
ENSG00000202265.1	RNU6-596P	0	0	0	0	0	0	0	0	0	0	0	0	0	0	0	0	0	0
ENSG00000202268.1	U3	0	0	0	0	0	0	0	0	0	0	0	0	0	0	0	0	0	0
ENSG00000202269.1	U8	0	0	0	0	0	0	0	0	0	0	0	0	0	0	0	0	0	0
ENSG00000202270.1	SNORD114-12	0	0	0	0	0	0	0	0	0	0	0	0	0	0	0	0	0	0
ENSG00000202272.1	Y_RNA	0	0	0	0	0	0	0	0	0	0	0	0	0	0	0	0	0	0
ENSG00000202273.1	Y_RNA	0	0	0	0	0	0	0	0	0	0	0	0	0	0	0	0	0	0
ENSG00000202275.1	SNORD51	0	0	0	0	0	0	0	0	0	0	0	0	0	0	0	0	0	0
ENSG00000202276.1	Y_RNA	0	0	0	0	0	0	0	0	0	0	0	0	0	0	0	0	0	0
ENSG00000202279.1	Y_RNA	0	0	0	0	0	0	0	0	0	0	0	0	0	0	0	0	0	0
ENSG00000202281.1	RNA5SP235	0	0	0	0	0	0	0	0	0	0	0	0	0	0	0	0	0	0
ENSG00000202283.1	SNORA33	0	0	0	0	0	0	0	0	0	0	0	0	0	0	0	0	0	0
ENSG00000202285.1	RNU6-117P	0	0	0	0	0	0	0	0	0	0	0	0	0	0	0	0	0	0
ENSG00000202290.1	RNA5SP37	0	0	0	0	0	0	0	0	0	0	0	0	0	0	0	0	0	0
ENSG00000202293.1	SNORD114-22	0	0	0	0	0	0	0	0	0	0	0	0	0	0	0	0	0	0
ENSG00000202296.1	RNU6-1335P	0	0	0	0	0	0	0	0	0	0	0	0	0	0	0	0	0	0
ENSG00000202297.1	Y_RNA	0	0	0	0	0	3.43205	0	0	0	0	0	0	0	0	0	0	0	0
ENSG00000202300.1	RNU6-487P	0	0	1.64142	0	0	0	0	0	0	0	0	0	0	0	0	0	0	0
ENSG00000202304.1	RNU6-1130P	0	0	0	0	0	0	0	0	0	0	0	0	0	0	0	0	0	0
ENSG00000202306.1	Y_RNA	0	0	0	0	0	0	0	0	0	0	0	0	0	0	0	0	0	0
ENSG00000202308.1	RNU6-996P	0	0	0	0	0	0	0	0	0	0	0	0	0	0	0	0	0	0
ENSG00000202309.1	Y_RNA	0	0	0	0	0	0	0	0	0	0	0	1.49402	0	0	2.37222	0	0	0
ENSG00000202310.1	Y_RNA	2.34387	0	0	0	0	0	0	0	0	0	0	0	0	0	0	0	0	0
ENSG00000202313.1	RNU1-64P	0	0	0	0	0	0	0	0	0	0	0	0	0	0	0	0	0	0
ENSG00000202314.1	SNORD6	0	0	0	0	0	0	0	0	0	0	0	0	0	0	0	0	0	0
ENSG00000202317.1	RNU1-84P	0	0	0	0	0	0	0	0	0	0	0	0	0	0	0	0	0	0
ENSG00000202318.1	Y_RNA	0	0	0	0	0	0	0	0	0	0	0	0	0	0	0	0	0	0
ENSG00000202322.1	RNA5SP131	0	0	0	0	0	0	0	0	0	0	0	0	0	0	0	0	0	0
ENSG00000202324.1	RNA5SP366	0	0	0	0	0	0	0	0	0	0	0	0	0	0	0	0	0	0
ENSG00000202329.1	RNU6-609P	0	0	0	0	0	0	0	0	0	0	0	0	0	0	0	0	0	0
ENSG00000202331.1	RNA5SP167	0	0	0	0	0	0	0	0	0	0	0	0	0	0	0	0	0	0
ENSG00000202332.1	Y_RNA	0	0	0	0	0	0	0	0	0	0	0	0	0	0	0	0	0	0
ENSG00000202334.1	RNA5SP238	0	0	0	0	0	0	0	0	0	0	0	0	0	0	0	0	0	0
ENSG00000202335.1	SNORD50	0	0	0	0	0	0	0	0	0	0	0	0	0	0	0	0	0	0
ENSG00000202336.1	RNU6-359P	0	0	0	0	0	0	0	0	0	0	0	0	0	0	0	0	0	0
ENSG00000202337.1	RNU6-8	0	0	0.098277	0.10582	0	0.223903	0.082757	0	0	0	0	0.099775	0	0	0	0	0	0
ENSG00000202339.1	RNU4-45P	0	0	0	0	0	0	0	0	0	0	0	0	0	0	0	0	0	0
ENSG00000202341.1	RNU6-1051P	0	0	0	0	0	0	0	0	0	0	0	0	0	0	0	0	0	0
ENSG00000202343.1	SNORA2	0	0	0	0	0	0	0	0	0	0	0	0	0	0	0	0	0	0
ENSG00000202344.1	RN7SKP208	0	0	0.106774	0	0	0.108856	0	0	0	0	0	0	0	0.100002	0.169466	0.117751	0	0
ENSG00000202345.1	Y_RNA	0	0	0	0	0	0	0	0	0	0	0	0	0	0	0	0	0	0
ENSG00000202347.1	RNU1-16P	0.842656	3.13053	2.84165	1.74147	1.88222	2.81885	0	3.361	0.91829	0	2.34129	1.55203	3.79653	1.60225	1.60701	0	1.88314	1.01464
ENSG00000202350.1	RNU6-326P	0	0	0	0	0	0	0	0	0	0	0	0	0	0	0	0	0	0
ENSG00000202351.1	RN7SKP204	1.06409	0.524829	0.28104	1.56454	0.746045	0.858617	0.706281	0.858253	0.252959	1.1326	0.938523	1.58955	1.05399	0.544611	1.08954	2.00355	2.19236	1.32086
ENSG00000202354.1	RNY3	466.168	612.67	279.803	89.671	175.975	469.469	217.339	85.7668	499.417	353.033	214.614	521.944	190.25	480.667	1436.8	338.542	574.768	375.597
ENSG00000202356.1	RNA5SP277	0	0	0	0	0	0	0	0	0	0	0	0	0	0	0	0	0	0
ENSG00000202357.1	Y_RNA	2.30819	0	0	0	1.02483	0	0	0	0	0	1.26105	2.7198	0	0	4.17585	0	0	1.36279
ENSG00000202358.1	RNU6-652P	0	0	0	0	0	0	0	0	0	0	0	0	0	0	0	0	0	0
ENSG00000202360.1	RN7SKP249	0.168287	0.103674	0	0.334842	0.366038	0.112716	0.092767	0	0	0.963	0.183427	0.20698	0.107882	0.324936	0	0.356612	0.123967	0.391491
ENSG00000202361.1	Y_RNA	0	0	0	0	0	0	0	0	0	0	0	0	0	0	0	0	0	0
ENSG00000202363.1	SNORA62	11.9955	22.6008	9.85288	15.3242	28.1496	22.2332	30.2855	26.0038	16.9139	29.3145	21.9359	25.9765	33.0027	25.2869	46.8584	37.8892	22.4502	28.7342
ENSG00000202368.1	Y_RNA	0	0	0	0	0	0	0	0	0	0	0	0	0	0	0	0	0	0
ENSG00000202373.1	SNORD115-43	0	0	0	0	0	0	0	0	0	0	0	0	0	0	0	0	0	0
ENSG00000202374.1	SNORA62	0	0	0	0	0	0	0	1.04123	0	0	0	0	0	0	0	0	0	0
ENSG00000202377.1	SNORA25	0	0	0	0	0	0	0	0	0	0	0	0	0	0	0	0	0	0
ENSG00000202379.1	SNORA70	0	0	0	0	0	0	0	0	0	0	0	0	0	0	0	0	0	0
ENSG00000202380.1	RNU1-55P	0	0	0	0	0	2.57592	0	1.85179	0	3.5934	3.376	2.34785	0	2.66237	0	1.13885	1.25803	2.36426
ENSG00000202382.1	Y_RNA	5.13842	1.61647	0	0	0	0	2.90115	0	6.1842	0	0	1.49402	0	1.64914	0	0	1.89571	0
ENSG00000202383.1	RNA5SP279	0	0	0	0	0	0	0	0	0	0	0	0	0	0	0	0	0	0
ENSG00000202385.1	Y_RNA	0	0	0	0	0	1.20424	0	0	0	0	1.01157	0	0	0	0	0	1.38785	0
ENSG00000202386.1	RNA5SP211	0	0	0	0	0	0	0	0	0	0	0	0	0	0	0	0	0	0
ENSG00000202388.1	Y_RNA	0	0	0	0	0	0	0	0	0	0	0	0	0	0	0	0	0	0
ENSG00000202389.1	SNORA70	0	0	0	0	0	0	0	0	0	0	0	0	0	0	0	0	0	0
ENSG00000202392.1	RN7SKP292	5.72546	3.15156	3.77478	1.91109	1.79054	5.63491	2.14824	4.74589	11.7158	4.66781	2.59142	4.80161	3.16229	4.5833	10.0647	6.30372	3.62267	3.11208
ENSG00000202395.1	RN7SKP1	0.649757	0.646738	0	0.434474	0.189937	0.291397	0.239671	0.436783	0	0.411661	0.119421	0.80384	0.139733	0.138507	0.44327	0.607039	0	0.127
ENSG00000202398.1	RNU6-61P	0	0	0	0	0	0	0	0	0	0	0	0	0	0	0	0	0	0
ENSG00000202399.1	Y_RNA	0	0	0	0	0	0	0	0	0	0	0	0	0	0	0	0	0	0
ENSG00000202400.1	SNORD82	0	0	0	0	0	0	2.24099	0	0	0	0	0	0	2.83037	0	0	0	0
ENSG00000202402.1	Y_RNA	0	0	0	0	0	0	0	0	0	0	0	0	0	0	0	0	0	0
ENSG00000202406.1	RN7SKP187	1.11895	0.846319	0	1.78738	1.18277	1.02738	0.440637	0	1.08471	0.730635	0	0	0	0.615482	0	1.32445	0.859788	0.431229
ENSG00000202407.1	Y_RNA	0	0	0	0	0	0	0	0	0	0	0	0	0	0	0	0	0	0
ENSG00000202408.1	RNU1-122P	1.03654	1.28441	0	7.17387	8.29933	7.56626	1.70408	2.08246	1.13583	4.91773	2.86561	4.43565	0.665437	1.96794	0	2.13352	3.10125	2.49045
ENSG00000202410.1	Y_RNA	0	0	0	0	0	0	0	0	0	0	0	0	0	0	0	0	0	0
ENSG00000202411.1	RNA5SP259	0	0	0	0	0	0	0	0	0	0	0	0	0	0	0	0	0	0
ENSG00000202412.1	Y_RNA	2.56921	0	0	0	1.15685	0	0	0	0	0	0	1.49532	0	0	0	0	1.89571	0
ENSG00000202414.1	Y_RNA	0	0	0	1.90048	0	0	0	0	0	7.47815	0	0	0	0	0	0	0	1.52293
ENSG00000202415.1	RN7SKP269	4.44861	2.11927	3.99777	2.29394	2.92065	3.80505	2.57127	5.10234	3.14149	2.50074	2.45091	2.62348	2.86588	3.49735	4.14862	2.26698	2.38817	1.41979
ENSG00000202417.1	Y_RNA	0	0	0	0	0	0	0	0	0	0	1.15588	0	0	0	0	0	0	0
ENSG00000202422.1	RNA5SP30	0	0	0	0	0	0	0	0	0	0	0	0	0	0	0	0	0	0
ENSG00000202423.1	RNU6-827P	0	0	0	0	0	0	0	0	0	0	0	0	0	0	0	0	0	0
ENSG00000202427.1	RNU6-744P	0	0	0	0	0	0	0	0	0	0	0	0	0	0	0	0	0	0
ENSG00000202428.1	RNU6-108P	0	0	0	0	0	0	0	0	0	0	0	0	0	0	0	0	0	0
ENSG00000202429.1	RNU4-48P	0	0	0	0	0	0	0	0	0	0	0	0	0	0	0	0	0	0
ENSG00000202430.1	RNA5SP88	0	0	0	0	0	0	0	0	0	0	0	0	0	0	0	0	0	0
ENSG00000202431.1	RNU6-438P	0	0	0	0	0	0	0	0	0	0	0	0	0	0	0	0	0	0
ENSG00000202433.1	RNU6-54P	0	0	0	0	0	0	0	0	0	0	0	0	0	0	0	0	0	0
ENSG00000202434.1	SNORA4	0	0	0	0	0	0	0	0	0	0	0	0	0	0	0	0	0	0
ENSG00000202438.1	Y_RNA	0	0	0	0	0	0	0	0	0	0	0	0	0	0	0	0	0	0
ENSG00000202440.1	SNORD42	0	0	0	0	0	0	0	0	0	0	0	0	0	0	0	0	0	0
ENSG00000202441.1	RNY4P10	0	0	0	0	0	0	0	0	0	0	0	0	0	0	0	0	0	0
ENSG00000202444.1	RNU5E-6P	81.2086	179.833	110.564	157.195	154.886	197.543	185.587	276.674	474.79	114.989	114.093	129.512	108.431	173.551	119.48	118.679	91.4066	100.549
ENSG00000202445.1	RNU6-669P	0	0	0	0	0	0	0	0	0	0	0	0	0	0	0	0	0	0
ENSG00000202449.1	SNORA63	0	0	0	0	0	0	0	0	0	0	0	0	0	0	0	0	0	0
ENSG00000202459.1	Y_RNA	0	0	0	0	0	0	0	0	0	0	0	0	0	0	0	0	0	0
ENSG00000202461.1	Y_RNA	0	0	0	0	0	0	0	0	0	0	0	0	0	0	0	0	0	0
ENSG00000202468.1	RNU4-17P	0	0	0	0	0	0	0	0	0	0	0	0	0	0	0	0	0	0
ENSG00000202469.1	Y_RNA	0	1.61647	0	1.86383	0	0	0	0	0	0	1.39107	0	0	0	0	0	0	0
ENSG00000202470.1	Y_RNA	0	0	0	0	0	0	0	0	0	0	0	0	0	0	0	0	0	0
ENSG00000202471.1	RNU4-20P	0	0	0	0	0	0	0	0	0	0	0	0	0	0	0	0	0	0
ENSG00000202472.1	RNA5SP248	0	0	0	0	0	0	0	0	0	0	0	0	0	0	0	0	0	0
ENSG00000202473.1	RN7SKP81	0	0	0	0	0	0.12725	0	0	0	0	0	0	0	0	0	0.132831	0	0
ENSG00000202474.1	RNA5SP283	0	0	0	0	0	0	0	0	0	0	0	0	0	0	0	0	0	0
ENSG00000202476.1	Y_RNA	0	0	0	0	0	0	0	0	0	0	0	0	0	0	0	0	0	0
ENSG00000202478.1	RNU6-81P	0	0	0	0	0	0	0	0	0	0	0	0	0	0	0	0	0	0
ENSG00000202479.1	SNORD14	0	0	0	0	0	0	0	0	0	0	0	0	0	0	0	0	0	0
ENSG00000202482.1	U3	0	0	0	0	0	0	0	0	0	0	0	0	0	0	0	0	0	0
ENSG00000202485.1	RNU6-499P	0	0	0	0	0	0	0	0	0	0	0	0	0	0	0	0	0	0
ENSG00000202487.1	Y_RNA	0	0	0	0	0	0	0	0	0	0	0	0	0	0	0	0	0	0
ENSG00000202490.1	RNU6-597P	0	0	0	0	0	0	0	0	0	0	0	0	0	0	0	0	0	0
ENSG00000202491.1	RNU6-716P	0	0	0	0	0	0	0	0	0	0	0	0	0	0	0	0	0	0
ENSG00000202495.1	Y_RNA	0	0	0	0	0	0	0	0	0	0	0	0	0	0	0	0	0	0
ENSG00000202496.1	RNVU1-20	3.55547	1.94849	4.04469	22.4572	23.5304	19.2991	0.872283	0	0	27.7489	24.5395	52.4936	2.71596	1.48268	0	11.0573	17.1575	22.1691
ENSG00000202497.1	RNU6-898P	0	0	0	0	0	0	0	0	0	0	0	0	0	0	0	0	0	0
ENSG00000202498.1	SNORD116	0	0	0	0	0	0	0	0	0	0	0	0	0	0	0	0	0	0
ENSG00000202499.1	SNORD115-36	0	0	0	0	0	0	0	0	0	0	0	0	0	0	0	0	0	0
ENSG00000202502.1	RNA5SP151	0	0	0	0	0	0	0	0	0	0	0	0	0	0	0	0	0	0
ENSG00000202503.1	SNORD34	0	0	0	0	0	0	0	0	0	0	0	0	0	0	0	0	0	0
ENSG00000202508.1	Y_RNA	0	0	0	0	0	0	0	0	0	0	0	0	0	0	0	0	0	0
ENSG00000202512.1	RN7SKP230	43.5826	21.574	18.7428	13.49	25.5946	27.2713	14.5538	6.00902	3.80866	36.2074	18.797	42.4685	23.3161	21.8452	61.0766	36.7585	37.5323	32.0218
ENSG00000202513.1	RNU6-805P	0	0	0	0	0	0	0	0	0	0	0	0	0	0	0	0	0	0
ENSG00000202514.1	Y_RNA	0	0	0	0	0	0	0	0	0	0	0	0	0	0	0	0	0	0
ENSG00000202515.1	VTRNA1-3	0	0	0	0	0	0	0	0	0	0	0	0	0	0	0	0	0	0
ENSG00000202517.1	SNORA64	0	0	0	0	0	0	0	0	0	0	0	0	0	0	0	0	0	0
ENSG00000202521.1	RNA5S7	0	0	0.391805	0	0	0	0	0	0	0.737089	0.060827	0.132694	0	0	0	0.448949	0	0
ENSG00000202522.1	Y_RNA	0	0	0	0	0	0	0	0	0	0	0	0	0	0	0	0	1.58568	0
ENSG00000202523.1	Y_RNA	2.56921	0	0	0	0	0	0	0	9.2763	0	0	0	0	1.64914	9.48887	0	0	0
ENSG00000202526.1	RNA5S13	0	0	0.391805	0	0	0	0	0	0	0.737089	0.060827	0.132694	0	0	0	0.448949	0	0
ENSG00000202528.1	RNU6-650P	0	0	0	0	0	0	0	0	0	0	0	0	0	0	0	0	0	0
ENSG00000202529.1	SNORD18B	0	0	0	0	0	0	0	0	0	0	0	0	0	0	0	0	0	0
ENSG00000202532.1	RNU6-395P	0	0	0	0	0	0	0	0	0	0	0	0	0	0	0	0	0	0
ENSG00000202533.1	Y_RNA	0	1.37361	0	0	1.96405	8.69635	0	2.29108	0	0	6.02176	6.52285	2.78835	0	5.97624	1.46313	0	0
ENSG00000202534.1	RNU6-1329P	0	0	0	0	0	0	0	0	0	0	0	0	0	0	0	0	0	0
ENSG00000202536.1	Y_RNA	0	8.25534	1.7079	1.90048	1.17856	1.75151	0	0	3.16259	2.5008	0	0	0	1.67986	4.82096	0	0	0
ENSG00000202537.1	U8	0	0	0	0	0	0	0	0	0	0	0	0	0	0	0	0	0	0
ENSG00000202538.1	RNU4-2	4103.19	4846.9	2881.42	2309.41	3504.06	5584.67	3199.03	3115.52	4344.66	6272.66	4549.8	5652.8	3959.63	5467.54	8826.26	6545.55	6247.55	5014.46
ENSG00000202542.1	Y_RNA	0	0	0	0	0	0	0	0	0	0	0	0	0	0	0	0	0	0
ENSG00000202560.2	MIR539	0	0	0	0	0	0	0	0	0	0	0	0	0	0	0	0	0	0
ENSG00000202566.2	MIR421	0	0	0	0	0	0	0	0	0	0	0	0	0	0	0	0	0	0
ENSG00000202569.2	MIR146B	0	0	0	0	0	0	0	0	0	0	0	0	0	0	0	0	0	0
ENSG00000202601.2	MIR582	0	0	0	0	0	0	0	0	0	0	0	0	0	0	0	0	0	0
ENSG00000202609.2	MIR488	0	0	0	0	0	0	0	0	0	0	0	0	0	0	0	0	0	0
ENSG00000203257.1	AL691479.1	0	0	0	0	0	0	0	0	0	0	0	0	0	0	0	0	0	0
ENSG00000203258.3	RP11-47J17.2	0	0	0	0	0	0	0	0	0	0	0	0	0	0	0	0	0	0
ENSG00000203260.2	AL356475.1	0.273382	0.167877	0.305805	0.104089	0.158367	0.035778	0.117428	0	0.433116	0.262775	0.088212	0.032288	0.234006	0.359796	0	0	0	0.030774
ENSG00000203262.3	RP5-961K14.2	0.036497	0	0.022466	0	0	0.023775	0.058474	0	0.097773	0	0	0	0.022084	0	0.07671	0	0.052836	0
ENSG00000203266.2	RP11-560A15.3	0	0	0.035102	0	0	0	0	0	0.073951	0	0	0	0	0	0	0	0	0
ENSG00000203268.3	AL445199.1	0	0	0	0	0	0	0	0	0	0	0	0	0	0	0	0	0	0
ENSG00000203276.2	AL353898.2	2.18777	1.85748	1.67422	1.035	0.65506	0.975481	1.09294	1.23057	1.43744	0.915522	0.896067	1.11782	1.24676	2.15383	2.39693	1.40143	0.750075	0.873253
ENSG00000203279.3	RP11-498P14.5	0.281451	0.100293	0.275827	0.135623	0.068581	0	0.056817	0.319212	0	0	0.056775	0.355876	0.101296	0.160108	0.217263	0.170151	0.059497	0
ENSG00000203280.3	CTA-221G9.11	0	0	0	0	0	0	0	0	0	0	0	0	0	0	0	0	0	0
ENSG00000203281.1	AL590489.1	0	0	0	0	0.44881	0	0	0	0	0	0	0	0	0	0	0	0	0.200774
ENSG00000203284.1	AL591516.1	0	0	0	0	0	0	0	0	0	0	0	0	0	0	0	0	0	0
ENSG00000203285.1	AL591516.2	0	0	0	0	0	0	0	0	0	0	0	0	0	0	0	0	0	0
ENSG00000203286.4	AL365202.1	0.631117	0.259401	0	0.14054	0.092181	0.141456	0	0	0	0	0	0.260119	0.13563	0	0	0.294805	0	0.123251
ENSG00000203288.3	RP11-98D18.9	0.91604	0.48515	0.539138	0.336906	0.397044	0.419748	0.622956	1.44888	0.758273	0.08308	0.133792	0.268518	0.378647	0.878564	0.742616	0.180755	0.150674	0.046613
ENSG00000203301.2	AL590822.1	0.053218	0.091225	0.12264	0.087088	0.070372	0.03829	0.132888	0.034302	0	0.11887	0.052405	0.050585	0.169485	0.217098	0.171647	0.049657	0.025381	0.07022
ENSG00000203305.1	AC010525.1	0	0	0	0	0.530432	0	0	0.642532	0.338275	0	0	0	0	0.572137	0	0	0	0
ENSG00000203306.3	AP001007.1	3.29843	2.69591	2.33984	10.0248	8.89664	9.74577	2.39012	1.74566	1.4885	4.2769	3.55767	3.97276	1.31604	1.66135	1.90492	5.0449	6.27351	5.28183
ENSG00000203307.2	RP11-375H19.2	0	0	0	0	0	0	0	0	0	0	0	0	0	0.051491	0	0	0	0
ENSG00000203314.1	AC015815.1	0	0	0	0	0	0	0	0	0	0	0	0	0	0	0	0	0	0
ENSG00000203315.1	AC015815.2	0	0	0	0	0	0	0	0	0	0	0	0	0	0	0	0	0	0
ENSG00000203316.1	AC015815.3	0	0	0	0	0	0	0	0	0	0	0	0	0	0	0	0	0	0
ENSG00000203317.1	AC015815.4	0	0	0	0	0	0	0	0	0	0	0	0	0	0	0	0	0	0
ENSG00000203318.1	AC015815.5	0	0	0	0	0	0	0	0	0	0	0	0	0	0	0	0	0	0
ENSG00000203321.2	RP11-197P3.4	0.12294	0.226525	0.460043	0.078279	0.051072	0.08058	0.132284	0.378258	0.080722	0	0.099338	0.145676	0.113188	0.121161	0.12875	0	0	0
ENSG00000203325.3	RP11-277A4.4	0.073724	0	0	0.330599	0.061688	0.145398	0	0.075485	0.095895	0.212311	0.199163	0	0.045565	0	0.077079	0.511876	0.107376	0.292364
ENSG00000203326.5	ZNF525	6.84445	5.37309	6.39191	5.27547	5.36317	4.71969	5.42593	9.97716	11.118	4.46174	6.2765	5.92049	4.13193	5.26768	4.79172	5.10041	5.41839	4.17548
ENSG00000203327.2	AC012358.7	2.23983	1.82409	2.20532	0.721964	0.733823	0.925194	1.49319	1.97327	1.5195	0.307758	0.564162	0.483805	1.91855	1.80851	1.72714	0.316135	1.19295	0.333428
ENSG00000203334.3	AP003027.1	0.036428	0.022347	0.022212	0.034057	0.007379	0	0.01935	0.018792	0.02476	0	0.009708	0.01057	0.021816	0.048348	0	0.050193	0.013145	0.020247
ENSG00000203335.4	AC006019.3	0	0	0	0	0	0	0	0	0	0	0	0	0	0	0	0	0	0
ENSG00000203343.2	AC009107.1	0	0	0	0	0	0	0	0	0	0	0	0	0	0	0	0	0	0
ENSG00000203344.2	AC018696.2	0	0	0	0	0.026497	0	0	0	0	0	0	0	0	0	0	0.044166	0	0
ENSG00000203346.1	AL162458.1	0	0	0	0	0	0	0	0	0	0	0	0	0	0	0	0	0	0
ENSG00000203356.2	RP11-296A18.3	0	0	0.019284	0.009857	0.025624	0	0	0.016341	0.129391	0	0.008434	0.036712	0	0.021026	0.016688	0	0	0.008793
ENSG00000203362.2	RP3-337H4.8	0	0	0.051471	0.026289	0	0	0.044604	0	0	0	0	0	0	0	0	0	0.030207	0
ENSG00000203363.2	AC012454.4	0	0	0	0.026131	0	0	0.022169	0	0	0	0	0.048645	0	0	0	0	0	0
ENSG00000203364.2	RP11-370F5.4	0	0	0.258665	0.789909	0.172519	0.266918	0	0.135703	0	0	0.073066	0	0	0	0	0	0	0
ENSG00000203372.2	RP11-101E5.1	0	0	0	0	0	0	0	0	0	0	0	0	0	0	0	0	0.284391	0
ENSG00000203377.1	AC131568.1	0	0	0	0	0	0	0	0	0	0	0	0	0	0	0	0	0	0
ENSG00000203384.2	AL591516.3	0	0	0	0	0	0	0	0	0	0	0	0	0	0	0	0	0	0
ENSG00000203386.2	AC009499.1	0	0	0	0	0	0	0	0	0	0	0	0	0	0	0	0	0	0
ENSG00000203387.2	AC074019.2	0	0	0	0	0	0.048259	0	0	0	0	0	0	0	0	0	0	0	0
ENSG00000203392.2	AC105020.1	0.416958	0.293664	0.404323	0.16341	0.137432	0.190161	0.270485	0.49413	0.378735	0.089315	0.12339	0.143208	0.221617	0.266626	0.19533	0.06381	0.144826	0.128631
ENSG00000203394.2	RP5-930J4.4	0	0	0	0	0	0	0	0.084625	0	0	0	0	0	0	0	0.057526	0	0
ENSG00000203395.2	AC015969.3	0.055383	0.033984	0	0.19074	0.282016	0.324008	0	0	0.149425	0.160014	0.118355	0.113002	0	0.036673	0.087413	0.076412	0.180145	0.154417
ENSG00000203396.3	RP11-217O12.1	0.037792	0.023197	0.023279	0	0	0	0.080764	0	0.05057	0	0.020241	0	0.022885	0.049933	0.03971	0	0.027362	0
ENSG00000203397.2	RP13-36G14.3	0	0.059565	0	0	0	0	0	0	0	0	0	0	0	0.126316	0	0.067473	0	0
ENSG00000203400.3	AP001187.1	0	0.138623	0	0.073492	0	0	0	0	0	0	0	0	0	0	0.234343	0	0	0
ENSG00000203401.4	AC009061.1	0.048193	0.019717	0	0.290066	0.130013	0.102004	0.017056	0.01658	0	0.092905	0.128376	0.102448	0.009609	0.010666	0	0.05532	0.09272	0.080302
ENSG00000203402.2	RP11-571E6.3	0	0	0	0	0	0	0	0	0	0	0	0	0	0	0	0	0	0
ENSG00000203403.2	AC020907.2	0.058985	0.060311	0.047991	0.085844	0.055809	0.051023	0.041794	0.040564	0.106788	0.05684	0.010484	0.022837	0.047138	0.065217	0.041424	0.013548	0.056774	0.076537
ENSG00000203408.2	OR6C71P	0	0	0	0.028994	0	0	0	0	0	0	0	0	0	0	0	0	0	0
ENSG00000203411.2	AC090519.2	0	0	0	0	0	0	0	0	0	0	0	0	0	0	0	0	0	0
ENSG00000203413.3	ACTBP6	0	0	0	0.023449	0	0	0	0	0	0.03587	0	0	0	0	0.039165	0	0	0
ENSG00000203414.2	BTBD7P1	0	0.01651	0	0	0	0	0	0	0.03632	0	0.028745	0	0.016193	0	0	0.018585	0	0.030152
ENSG00000203415.2	AC016734.1	0.786671	0.336407	0.393603	0.253286	0.213171	0.340589	0.26636	0.368647	0.419366	0.183717	0.165412	0.221945	0.486938	0.789955	0.702721	0.147926	0.223865	0.21241
ENSG00000203416.2	FAM32B	0	0	0	0.081944	0.053674	0	0	0	0.313268	0	0.068322	0	0	0	0.129815	0	0	0
ENSG00000203418.2	AC131571.1	0	0	0	0	0	0	0	0	0	0	0	0	0	0	0	0	0	0
ENSG00000203421.1	AC140061.2	0	0	0	0	0	0	0	0	0	0	0	0	0	0	0	0	0	0
ENSG00000203422.1	AC140061.3	0	0	0	0	0	0	0	0	0	0	0	0	0	0	0	0	0	0
ENSG00000203423.1	AC140061.4	0	0	0	0	0	0	0	0	0	0	0	0	0	0	0	0	0	0
ENSG00000203424.1	AC140061.5	0	0	0	0	0	0	0	0	0	0	0	0	0	0	0	0	0	0
ENSG00000203425.1	AC140061.6	0	0	0	0	0	0	0	0	0	0	0	0	0	0	0	0	0	0
ENSG00000203426.1	AC140061.7	0	0	0	0	0	0	0	0	0	0	0	0	0	0	0	0	0	0
ENSG00000203427.1	AC140061.8	0	0	0	0	0	0	0	0	0	0	0	0	0	0	0	0	0	0
ENSG00000203428.1	AC140061.9	0	0	0	0	0	0	0	0	0	0	0	0	0	0	0	0	0	0
ENSG00000203430.1	AC140061.10	0	0	0	0	0	0	0	0	0	0	0	0	0	0	0	0	0	0
ENSG00000203431.1	AC140061.11	0	0	0	0	0	0	0	0	0	0	0	0	0	0	0	0	0	0
ENSG00000203432.1	AC008147.1	0	0	0	0	0	0	0	0	0	0	0	0	0	0	0	0	0	0
ENSG00000203433.1	AC008147.2	0	0	0	0	0	0	0	0	0	0	0	0	0	0	0	0	0	0
ENSG00000203434.2	RP11-163F15.1	0	0	0	0	0	0	0	0	0.10619	0	0	0	0	0	0	0	0	0
ENSG00000203435.2	AC104600.1	0.330733	0.202946	0.303964	0.086286	0.089814	0.179151	0.146805	0.397593	0.291415	0.106175	0.088346	0.032132	0.265488	0.273757	0.348013	0.038026	0.079686	0.076842
ENSG00000203436.1	AC109925.1	0	0	0	0	0	0.240808	0	0	0	0	0	0	0	0	0	0	0	0
ENSG00000203437.3	RP11-820K3.3	0	0	0	0	0	0	0	0	0	0	0	0	0	0	0	0	0	0
ENSG00000203438.1	AL512625.1	0	0	0	0	0	0	0	0	0	0	0	0	0	0	0	0	0	0
ENSG00000203441.2	LINC00449	0	0.02977	0.030034	0.061349	0.099955	0.031679	0.025987	0.049817	0.257319	0.046627	0	0.028549	0.029541	0.127809	0.101741	0.067094	0.070332	0.108929
ENSG00000203442.2	AC008555.1	0	0	0	0	0	0	0	0	0	0	0	0	0	0	0	0	0	0
ENSG00000203443.2	AC092964.1	0	0	0	0	0	0	0	0	0	0	0	0	0	0	0	0	0	0
ENSG00000203446.2	AC004988.1	0.086543	0.092919	0.15859	1.48587	0.939796	1.10942	0.023009	0.066937	0.293305	0.687917	0.680985	0.968402	0.038947	0.057386	0	0.626341	0.921794	0.601991
ENSG00000203457.3	AC068896.1	0	0	0	0	0	0.569921	0	0	0	0	0	0	0	0	0	0	0	0
ENSG00000203462.2	RP11-814E24.1	0	0	0	0	0	0	0	0	0	0	0	0	0	0	0	0	0	0
ENSG00000203465.2	AC061975.2	0	0	0	0	0	0	0	0	0	0	0	0	0	0	0	0	0	0
ENSG00000203469.2	RP5-1113E3.3	0	0	0	0	0	0	0	0	0	0	0.059852	0	0	0	0	0	0	0
ENSG00000203471.1	AL359697.1	0	0	0	0	0	0	0	0	0	0	0	0	0	0	0	0	0	0
ENSG00000203472.3	RP11-77K12.4	0	0	0	0	0	0	0.044686	0	0	0	0	0	0	0	0	0	0	0.046905
ENSG00000203473.1	AC105036.1	0	0	0	0	0	0.432118	0	0	0	0	0	0	0	0	0	0	0	0
ENSG00000203477.1	AC061975.3	0	0	0	0	0	0	0	0	0	0	0	0	0	0	0	0	0	0
ENSG00000203478.1	AC061975.4	0	0	0	0	0	0	0	0	0	0	0	0	0	0	0	0	0	0
ENSG00000203479.1	AC061975.5	0	0	0	0	0	0	0	0	0	0	0	0	0	0	0	0	0	0
ENSG00000203480.1	AC061975.6	0	0	0	0	0	0	0	0	0	0	0	0	0	0	0	0	0	0
ENSG00000203482.1	AC061975.7	0	0	0	0.725127	0	0	0	0	0	0	0	0	0	0	0	0	0	0
ENSG00000203483.1	AC100852.1	0	0	0	0	0	0	0	0	0	0	0	0	0	0	0	0	0	0
ENSG00000203484.1	AC100852.2	0	0	0	0	0	0	0	0	0	0	0	0	0	0	0	0	0	0
ENSG00000203485.8	INF2	33.3507	27.9214	28.0936	26.0001	23.9842	24.8368	31.1659	36.0858	35.3777	21.6517	23.781	18.4583	24.2886	26.26	27.1553	23.5449	22.7178	21.4024
ENSG00000203489.3	HMGB1P39	0.239882	0	0.029701	0.060663	0	0	0.025702	0	0	0	0	0	0	0	0	0	0.034783	0
ENSG00000203492.3	OR2N1P	0	0	0	0	0	0	0	0	0	0	0	0.026148	0	0	0	0	0	0
ENSG00000203496.4	RP11-291L22.4	0.246753	0.14923	0.154206	0	0	0	0	0.086127	0	0	0.179517	0	0.251328	0.052233	0	0	0	0.040873
ENSG00000203497.2	PDCD4-AS1	1.33722	1.36862	1.28183	0.707504	0.62285	0.547016	1.40647	0.800637	0.955496	1.01748	0.809226	0.263357	1.26118	1.42957	1.22633	0.964708	0.728232	0.533314
ENSG00000203498.2	RP11-556O15.1	0	0	0	0	0	0	0	0	0	0	0	0	0	0	0	0	0	0
ENSG00000203499.6	FAM83H-AS1	1.2863	1.1542	0.695138	0.441086	0.719641	0.811068	1.4385	0.612564	1.4031	1.25093	0.73471	0.757667	0.86803	0.990738	2.26923	0.552089	0.860865	0.869928
ENSG00000203504.3	AC131571.2	1.18226	0.890756	1.01309	0.711911	0.715339	0.807589	0.771813	1.4761	1.85714	0.899349	0.630567	0.614634	1.24393	1.65077	0.873844	0.500311	0.554098	0.565391
ENSG00000203505.2	AC003079.1	0	0	0.336569	0	0	0	0	0	0	0	0	0	0	0	0	0	0	0
ENSG00000203506.3	RBMS3-AS2	0	0	0	0	0	0.053241	0	0.0503	0	0	0	0	0	0	0	0	0	0.045909
ENSG00000203507.2	AC103801.1	0	0	0	0	0	0	0	0	0	0	0	0	0	0	0	0	0	0
ENSG00000203511.3	AL353662.1	0	0	0	0	0	0	0	0	0	0	0	0	0	0	0	0	0	0
ENSG00000203512.1	AL353662.2	0.348496	0.430576	0	0	0	0	0	0	0.791479	0	0	0.430143	0	0.680152	0	0.544654	0	0.208992
ENSG00000203513.1	AL353662.3	0	0	0	0	0	0	0	0	0	0	0	0	0	0	0.999533	0.230625	0	0
ENSG00000203518.1	AL023807.1	0	0	0	0	0	0	0	0	0	0	0	0	0	0	0	0	0	0
ENSG00000203520.3	RP11-697H9.3	0	0	0	0	0	0	0	0	0	0	0	0	0	0	0	0	0	0
ENSG00000203523.3	TAS2R2P	0	0	0	0	0	0	0	0	0	0	0	0	0	0	0	0	0	0
ENSG00000203527.2	Z99756.1	0	0	0	0.012147	0.007897	0	0	0.060274	0.052899	0	0	0	0	0	0.020517	0	0	0
ENSG00000203531.3	AC016712.1	0	0	0	0.031115	0	0.064256	0	0	0	0.094554	0.05281	0.057915	0	0	0	0.102059	0	0
ENSG00000203542.1	AL353671.1	0.575281	0	0	0.193245	0.126473	0.193601	0.327615	0	0	0	0.158649	0.53324	0.185645	0.365897	0	0.200764	0	0.339277
ENSG00000203543.1	AL353671.2	0	0	0	0	0	0	0	0	0	0	0	0	0	0	0	0	0	0
ENSG00000203546.3	RP11-176H8.1	0	0	0.043147	0	0.031936	0.049375	0.233377	0.122711	0.113203	0	0	0	0.045814	0.176298	0	0	0	0
ENSG00000203547.1	AL135901.1	0	0	0	0	0	0	0	0	0	0	0	0	0	0	0	0	0	0
ENSG00000203560.2	OR52J1P	0	0	0	0	0	0	0	0	0	0	0	0	0	0	0	0	0	0
ENSG00000203562.2	AC004771.1	0.067364	0	0.101373	0	0.033545	0	0.108915	0	0.186961	0.064692	0.03634	0	0	0.050181	0.35245	0.058368	0.049006	0
ENSG00000203563.1	AC138951.1	2.84182	2.33383	1.54215	0.522285	0.479521	0.844766	0.956017	0.799981	0.193513	0.904129	0.77993	0.775193	2.42371	2.44273	5.70817	1.43713	0.697217	1.28286
ENSG00000203565.2	RP13-259N13.2	0	0	0	0	0	0	0	0	0	0	0	0	0	0	0.119809	0	0	0
ENSG00000203572.3	AC090519.3	0	0	0	0	0	0	0	0	0	0	0	0	0	0	0	0	0	0
ENSG00000203573.3	AC090519.4	0	0	0	0	0	0	0	0	0	0	0	0	0	0	0	0.482497	0	0
ENSG00000203574.1	AC090519.5	0	0	0	0	0	0	0	0	0	0	0	0	0	0	1.00795	0	0	0
ENSG00000203575.1	AC090519.6	0	0	0	0	0	0	0	0	0	0	0	0	0	0	0	0	0	0
ENSG00000203576.1	AC090519.7	0	0	0	0	0	0	0	0	0	0	0	0	0	0	0	0	0	0
ENSG00000203578.1	AC073940.1	0	0	0	0	0	0	0	0	0	0	0	0	0	0	0	0	0	0
ENSG00000203581.6	OR1F2P	1.11803	0.223644	0.414705	0.395355	0.404758	0.46707	0.287301	0.413747	0.47609	0.688269	0.407865	0.657094	0.380629	0.383449	0.704164	0.030925	0.226905	0.451523
ENSG00000203583.2	AL021707.1	2.61085	1.38089	1.50548	2.77368	1.41074	4.0812	0.800323	0	0	3.17856	2.63657	4.91314	1.73413	1.85453	3.09508	0	3.43629	3.45591
ENSG00000203585.3	RP11-542B15.1	0	0	0	0	0	0	0.011543	0	0	0	0	0	0	0	0	0	0	0
ENSG00000203588.3	IGBP1-AS1	0	0	0	0	0	0	0	0	0	0	0	0	0	0	0	0	0	0
ENSG00000203589.2	RP5-886K2.1	0	0	0	0	0	0.023192	0	0	0	0.034274	0	0	0	0	0	0	0	0.019911
ENSG00000203593.3	RP5-1096D14.6	0	0	0	0	0	0	0	0	0	0	0	0	0	0	0	0	0	0
ENSG00000203594.1	AC116351.1	0	0	0	0	0	0	0	0	0	0	0	0	0	0	0	0	0	0
ENSG00000203601.3	LINC00970	0	0.021966	0	0	0.029296	0	0	0	0	0	0	0.020945	0.043296	0	0	0.024718	0	0
ENSG00000203602.1	AL137059.1	2.21131	0.884044	1.83782	0.792492	1.27357	1.02641	1.56775	2.81654	1.81881	0.105883	0.783072	0.602586	1.7404	1.94073	1.84001	0.231402	0.890533	0.887306
ENSG00000203605.3	RP11-335E6.2	0	0	0	0	0	0	0	0	0	0	0	0	0	0	0	0	0	0
ENSG00000203606.3	AC004832.1	0	0	0	0.243623	0	0	0	0.195929	0	0	0.343319	0	0.313182	0	0.533512	0.353331	0.277879	0.251751
ENSG00000203614.3	AL512652.1	0	0.041272	0.027405	0.02801	0.018214	0.014557	0.047703	0.046244	0.091135	0.021603	0.071787	0.039118	0.053843	0.044598	0.047224	0.077286	0	0.024963
ENSG00000203615.2	AC069200.1	0	0	0	0	0	0	0	0	0	0	0	0	0	0	0	0	0	0
ENSG00000203616.2	RHOT1P2	1.68912	1.09578	0.492427	0.374543	0.490675	0	0.932335	1.51651	2.54966	0	0.412941	0.478247	1.20642	1.92564	0.198751	0	0.868414	0.437981
ENSG00000203618.5	GP1BB	10.2533	8.89528	7.96794	1.66259	1.70486	2.07426	8.19666	3.56548	1.70028	2.69665	3.78935	2.78322	7.72351	9.82946	13.4732	3.30655	2.58407	3.51767
ENSG00000203620.2	RP11-84A19.2	0.016651	0.030643	0	0	0.026961	0.032384	0.017682	0	0.067993	0.016049	0	0	0.029889	0.011054	0	0	0.024029	0.02775
ENSG00000203630.3	AL136531.1	0.029756	0.05478	0.018252	0.055955	0.024272	0.077409	0.04758	0	0.040074	0	0.031811	0.086818	0.017937	0.098469	0	0.0616	0.043031	0.016605
ENSG00000203632.3	AC007690.1	1.82094	1.30759	1.36441	2.06609	2.5355	2.63188	1.19897	1.45129	1.54403	1.5552	2.16313	2.11604	1.50157	1.45476	1.78717	2.21043	2.50996	2.04899
ENSG00000203635.2	AC144450.2	0	0	0	0	0	0	0	0	0.031835	0	0	0	0	0	0	0	0	0
ENSG00000203643.3	AC012456.3	0	0.044361	0	0	0	0	0	0	0	0	0	0	0	0	0	0.033235	0	0.013423
ENSG00000203644.2	AC083799.1	4.81661	3.55418	3.86844	3.62924	3.03225	3.20576	3.69606	5.42618	9.1097	5.38973	3.67867	3.92261	3.40994	5.34363	4.76327	3.33144	4.02933	3.45693
ENSG00000203645.2	LINC00501	0	0	0	0	0	0	0	0	0	0.01783	0.019725	0	0	0	0	0.012747	0.013354	0.010285
ENSG00000203647.1	AC106827.1	0	0	0	0	0	0	0	0	0	0	0	0	0	0	0	0	0	0
ENSG00000203648.3	AC007618.3	0.120206	0.036913	0	0	0	0	0	0	0	0	0	0	0	0	0	0	0	0
ENSG00000203650.3	RP4-562J12.2	0.016402	0.110678	0.119902	0.051071	0.073173	0.155822	0.156745	0.483552	0.111651	0.031618	0.253579	0.14789	0.088316	0.196697	0.326409	0.056486	0.08284	0.054666
ENSG00000203652.3	AC099048.1	0	0	0.014833	0	0	0	0.012904	0	0	0	0	0	0	0	0	0	0	0
ENSG00000203659.4	AL353671.3	0	0	0.047839	0	0.03189	0.15021	0.041126	0.077913	0.098828	0	0	0.045414	0.047109	0.049847	0	0	0.166361	0
ENSG00000203661.2	OR2T5	0	0	0	0	0	0.013218	0	0	0	0	0	0	0	0	0	0	0	0
ENSG00000203663.2	OR2L2	0	0	0	0	0	0	0	0	0	0	0	0	0.021536	0	0	0	0	0
ENSG00000203664.5	OR2W5	0	0	0	0	0	0	0	0	0.172191	0	0	0	0	0.028422	0	0	0	0
ENSG00000203666.8	EFCAB2	43.4509	35.7294	35.5513	15.3417	14.7339	15.2681	37.5605	80.027	96.0313	20.6917	18.7817	14.5832	36.7679	40.1531	34.6499	14.1836	14.2918	14.8115
ENSG00000203667.5	COX20	24.4877	25.5744	28.7644	17.5922	16.879	18.507	26.1983	43.7839	50.9286	24.1899	26.7084	26.2324	23.071	23.8817	33.8562	29.2147	25.8274	24.029
ENSG00000203668.1	CHML	8.26581	7.54603	8.4438	4.53847	3.74784	3.67922	8.48497	14.228	16.3793	4.49276	4.6989	3.60986	7.25785	8.55519	7.25415	3.18535	3.25936	3.00898
ENSG00000203684.5	IBA57-AS1	1.5735	1.5054	1.65358	1.94936	1.38634	2.33027	1.36121	0.805019	0.407786	1.88744	2.23549	1.97382	1.47217	2.28834	2.98809	3.06133	2.35094	1.97286
ENSG00000203685.5	C1orf95	0.097596	0.0513	0.073166	0.01151	0.014948	0	0.103275	0.110497	0.178821	0.008967	0.009876	0.01072	0.472254	0.105193	0.171714	0.009587	0.003346	0.010284
ENSG00000203688.4	RP11-351J23.1	0	0	0	0.00907	0.011788	0	0	0	0	0	0	0	0	0	0	0	0	0
ENSG00000203690.7	TCP10	0	0	0	0	0	0	0	0	0	0	0	0	0	0	0	0	0	0
ENSG00000203691.2	AC092811.1	0	0	0	0.014737	0	0	0	0.024313	0	0	0	0	0	0	0	0	0	0.013132
ENSG00000203697.7	CAPN8	0	0	0	0	0.011599	0	0	0	0	0	0	0	0	0	0	0	0	0
ENSG00000203705.6	TATDN3	8.60081	7.3993	7.25174	5.69173	5.20802	7.56259	7.33198	9.30599	13.6384	4.63795	5.16263	5.26258	6.36552	5.83844	8.00349	4.23007	4.94004	4.98531
ENSG00000203706.4	SERTAD4-AS1	0	0	0	0	0	0	0	0	0.205188	0	0	0	0	0	0	0	0	0
ENSG00000203709.5	C1orf132	1.33794	1.00819	1.04261	0.696707	0.57794	0.495395	0.894369	1.10445	1.22246	0.754855	0.600119	0.729641	1.1277	1.3785	1.48173	0.81682	0.68105	0.761493
ENSG00000203710.6	CR1	1.58744	1.25214	1.37563	6.78864	5.88238	6.0703	1.46396	1.93917	2.23923	4.41204	4.63922	5.05031	2.47926	2.86646	3.49163	6.48871	7.43237	5.68353
ENSG00000203711.7	C6orf99	0.226097	0.208271	0.246124	0.107706	0.117068	0	0.303656	0.226021	0.231008	0	0.121645	0.201519	0.138382	0.115388	0.306454	0	0	0.127338
ENSG00000203721.1	LINC00862	0.02767	0.03528	0.035753	0	0.033815	0	0	0	0	0	0	0.03226	0	0	0.120394	0	0.02	0.030859
ENSG00000203722.3	RAET1G	0.092872	0.057017	0	0.205766	0.064621	0.124522	0.050222	0.096815	0.062177	0.179726	0.168925	0.021576	0	0	0	0.128496	0.067595	0.127359
ENSG00000203724.6	C1orf53	1.99365	2.02759	1.50641	0.409909	0.502169	0.472513	2.08103	0.407931	2.2191	1.25436	0.749223	0.762561	2.07688	2.24372	1.78478	0.166247	0.523175	0.76956
ENSG00000203727.3	SAMD5	0.100496	0.335915	0.111037	0.131854	0.071351	0.122316	0.103254	0.195516	0.129855	0.114044	0.062833	0.081861	0.063288	0.08262	0.043676	0.081313	0.055355	0.042536
ENSG00000203729.4	LINC00272	0.592913	0.327723	0.036936	0.113134	0.147597	0	0.127513	0.243306	0.467964	0.056972	0.063843	0.105274	0	0.272824	0.062112	0.041084	0.17231	0
ENSG00000203730.2	TEDDM1	0	0	0	0	0.006038	0	0	0	0.061055	0	0.007952	0	0	0	0	0	0	0
ENSG00000203733.5	GJE1	0	0	0	0	0	0	0.024479	0	0.160728	0	0	0	0	0	0	0	0	0
ENSG00000203734.7	ECT2L	0	0	0	0	0	0	0.015793	0	0.06923	0	0	0	0	0	0	0	0	0
ENSG00000203737.2	GPR52	5.01238	2.60371	2.95578	2.00826	2.25644	3.53304	2.52783	3.44374	4.58373	2.19673	1.95474	2.73498	3.82972	5.11162	5.52623	1.84752	2.29993	1.81828
ENSG00000203739.3	RP11-296O14.3	1.89139	1.66349	1.35895	0.794172	1.12649	1.16266	1.31324	1.67319	1.2717	0.781652	0.606657	0.741167	1.13449	1.86797	1.95278	0.719016	0.856246	0.860466
ENSG00000203740.3	METTL11B	0	0	0	0	0	0	0	0	0	0	0	0	0	0	0	0	0	0
ENSG00000203747.5	FCGR3A	0	0	0.023491	0.036017	0.01561	0	0.028875	0	0	0	0	0.049531	0	0	0	0	0	0
ENSG00000203756.3	TMEM244	0	0	0	0	0	0	0	0	0	0	0	0	0	0	0	0	0	0
ENSG00000203757.1	OR6K3	0	0.080819	0	0	0	0.028639	0	0	0	0	0	0	0	0	0	0	0	0
ENSG00000203758.4	OR10T1P	0	0	0	0	0	0	0	0	0	0	0	0	0	0	0	0	0	0
ENSG00000203760.4	CENPW	16.1088	17.6292	14.9195	12.5852	12.1225	13.869	20.269	21.2473	25.8981	12.9414	13.858	8.92567	15.2178	17.5016	12.6272	11.7561	10.7831	10.6025
ENSG00000203761.4	MSTO2P	7.80079	6.24697	6.07913	5.79896	4.74364	4.73656	5.18745	4.50813	4.09306	3.98124	4.50296	4.56912	5.33461	6.66813	6.23948	4.53075	4.96462	4.65477
ENSG00000203772.6	SPRN	0	0.021685	0	0	0.009514	0.015262	0.018745	0.01217	0.193256	0.022725	0.012544	0	0.014064	0	0.037284	0.016223	0	0.006536
ENSG00000203778.3	FAM229B	0.388138	0.674544	0.346224	0.333388	0.358514	0.357629	0.801278	0.803507	1.01096	0.67547	0.633625	0.606917	0.725811	1.02306	1.06297	0.487732	0.684869	0.39747
ENSG00000203780.6	FANK1	0.072317	0.095428	0.037975	0.015298	0.117357	0	0.039106	0.059531	0.058365	0	0	0.054186	0.044309	0.035328	0	0	0.022373	0.065439
ENSG00000203781.4	AL591704.9	0	0	0	0	0	0	0	0	0	0	0	0	0	0	0	0	0	0
ENSG00000203782.5	LOR	0	0	0	0	0	0	0	0	0.261648	0	0	0	0	0	0	0	0	0.018125
ENSG00000203783.4	PRR9	0	0	0	0	0	0	0	0	0	0	0	0	0	0	0	0	0	0
ENSG00000203784.2	LELP1	0	0	0	0	0	0	0	0	0	0	0	0	0	0	0	0	0	0
ENSG00000203785.4	SPRR2E	0	0	0	0	0	0	0	0	0	0	0	0	0	0	0	0	0	0.074841
ENSG00000203786.5	KPRP	0	0	0	0	0	0	0	0	0	0	0.007875	0	0	0	0	0	0	0
ENSG00000203791.9	METTL10	13.735	11.0909	12.9348	8.48985	6.75309	6.11564	12.8178	14.8688	20.6188	6.97933	8.33493	6.46169	9.40418	12.8262	10.1432	7.36954	8.12562	6.70567
ENSG00000203795.2	FAM24A	0	0	0	0	0	0	0	0	0.203039	0	0	0	0	0	0	0	0	0
ENSG00000203797.5	DDO	0.058364	0	0.01187	0.024266	0.031551	0.121606	0.019921	0.060208	0	0.037495	0	0.067783	0.034977	0	0.020495	0.053622	0.014044	0.032454
ENSG00000203799.6	CCDC162P	0.158364	0.172788	0.183355	0.28826	0.010149	0.197935	0.072238	0.311611	0.034319	0.176592	0.11157	0.087207	0.17892	0.132018	0.129649	0.133388	0.168343	0.228035
ENSG00000203801.4	LINC00222	0.13015	0.167917	0.039867	0.026782	0.017414	0.013923	0.023298	0.140947	0.232883	0	0.011687	0	0.091504	0.137061	0.13683	0	0.072695	0.052464
ENSG00000203804.3	ADAMTSL4-AS1	1.12777	1.00869	0.718286	10.6519	8.88843	15.8112	0.557972	0.522849	0.804261	12.77	11.2638	20.6082	0.385883	0.801103	0.747335	7.35946	9.07302	8.50063
ENSG00000203805.6	PPAPDC1A	0.027518	0	0.03372	0	0	0	0.029315	0	0.276648	0.045807	0	0.016041	0.016567	0.018126	0	0.018939	0.01989	0
ENSG00000203808.6	BVES-AS1	0.574858	0.423543	0.296109	0.106853	0.143678	0.351288	0.166746	0.480992	1.62793	0.10511	0.168103	0.104179	0.382399	0.30868	0.616028	0.873555	0.102066	0.112653
ENSG00000203809.5	LINC00577	0	0	0	0	0.103627	0	0	0	0.10619	0	0	0	0	0	0	0	0	0
ENSG00000203811.1	HIST2H3C	202.467	217.339	171.811	121.171	144.38	158.174	192.437	103.26	74.8745	145.317	149.405	158.721	211.611	178.082	201.535	117.424	143.909	158.425
ENSG00000203812.2	HIST2H2AA4	1755.75	1777.2	1773.13	1412.43	1432.41	1504.54	1836.3	837.78	436.703	1325.02	1258.39	1490.66	1493.6	1515.82	1811.26	1283.7	1379.81	1172.55
ENSG00000203813.4	HIST1H3H	282.914	296.12	273.062	169.041	169.574	182.7	258.247	110.38	78.0853	164.264	146.65	165.855	188.498	202.966	244.78	140.364	167.288	144.312
ENSG00000203814.5	HIST2H2BF	1490.92	1381.21	1486.33	966.703	1045.57	1183.46	1364.16	1201.99	916.247	921.384	968.979	1147.52	1408.13	1419.78	1642.94	645.99	931.44	815.913
ENSG00000203815.2	AL358813.2	4.42291	3.25199	3.36569	2.87811	2.12201	2.85911	2.50463	4.45507	5.19204	3.6196	2.89809	3.32527	3.08996	3.99163	3.79094	3.27173	2.8508	2.17619
ENSG00000203817.5	FAM72C	4.8269	6.50553	4.36403	4.72626	4.07455	2.52735	9.73128	6.63226	6.702	3.33901	3.40878	2.74796	5.2286	6.52929	5.20894	2.69867	2.31367	2.35409
ENSG00000203818.6	HIST2H3PS2	28.5853	24.6257	23.4882	30.1714	29.4692	29.3828	17.5384	0	0	20.1721	17.0046	23.061	20.9023	15.2676	17.7189	15.6402	10.2771	14.2167
ENSG00000203819.6	HIST2H2BC	9.50048	6.69008	8.83452	19.2884	18.8232	20.2921	5.29982	5.21596	3.61436	20.9569	16.417	31.4088	5.47102	6.95255	8.5319	12.0344	17.1139	13.3666
ENSG00000203825.4	RP11-744H18.1	0	0	0	0	0	0	0	0	0.019831	0	0	0	0	0	0	0	0	0
ENSG00000203827.7	NBPF16	1.18579	1.83191	0.892974	0.756658	1.48709	0.839583	0.820068	0.931365	1.44552	1.0806	1.26096	0.99704	1.16304	1.97233	1.95933	1.39966	0.956145	0.680321
ENSG00000203832.6	NBPF20	4.42818	4.37531	3.99367	2.99225	3.03437	3.81733	3.62433	4.20622	4.38433	3.17603	2.40408	2.95699	3.64304	4.4685	4.56393	2.64624	4.57863	2.03934
ENSG00000203835.5	ABHD17AP1	0	0	0	0	0	0	0	0	0	0	0	0	0	0	0	0	0	0
ENSG00000203836.7	NBPF24	7.62267	5.43358	5.06677	4.51482	4.84454	5.26502	5.98778	6.38655	5.74892	3.95821	3.35097	3.63419	3.4192	7.4871	6.05074	3.92133	4.87235	4.58709
ENSG00000203837.4	PNLIPRP3	0	0	0	0	0	0	0	0	0	0	0	0	0	0	0	0	0	0
ENSG00000203843.3	PFN1P2	0	0	0.083562	0	0	0	0	0	0	0	0	0	0.082247	0	0.268958	0	0	0
ENSG00000203849.6	RP11-417J8.6	0	0.069114	0.032629	0.083877	0	0.004178	0	0	0	0.006834	0.020533	0.009929	0.045666	0	0.045228	0	0	0
ENSG00000203852.3	HIST2H3A	271.34	237.531	263.681	193.032	191.036	198.346	238.355	55.8831	38.9145	184.38	155.631	248.624	199.974	216.713	309.709	179.679	196.093	172.211
ENSG00000203855.6	HSD3BP4	0	0	0	0	0	0	0	0	0	0.100886	0	0	0	0	0	0	0	0
ENSG00000203857.5	HSD3B1	0	0	0	0	0	0	0	0	0.036789	0	0	0	0	0	0	0	0	0
ENSG00000203858.2	HSD3BP2	0	0	0.042394	0	0	0	0	0.069428	0.35415	0	0.036554	0	0.041734	0	0.141788	0	0	0
ENSG00000203859.5	HSD3B2	0	0	0	0	0	0.037679	0.033189	0.022731	0.139506	0	0	0	0	0	0	0	0	0
ENSG00000203863.1	AL079342.1	0.122573	0.112783	0.027985	0.085827	0.043382	0.099296	0.089451	0.110703	0.167022	0.014769	0.016322	0.044398	0.045805	0.101746	0.0969	0.021103	0.088422	0.017015
ENSG00000203864.1	C1orf137	0	0	0	0	0	0	0	0	0	0	0	0	0	0	0	0	0	0
ENSG00000203865.5	ATP1A1OS	2.39692	3.05193	2.15279	1.40491	1.21952	1.20953	2.20101	1.98599	2.12601	1.28086	1.00991	1.48644	1.50729	1.80323	2.04447	1.17714	0.971439	0.657193
ENSG00000203867.7	RBM20	0.029742	0.057759	0.090061	0.015349	0.029899	0.060885	0.010492	0.051241	0.297597	0.033473	0.050042	0.017153	0.020627	0.056096	0.010465	0.074993	0.0357	0.021943
ENSG00000203870.5	SMIM9	0	0	0	0	0	0	0	0	0	0	0	0	0	0	0	0	0	0
ENSG00000203871.4	C6orf164	0.494561	0.257933	0.25719	0.293775	0.160901	0.268265	0.420203	0.66275	0.200631	0.1191	0.066008	0.187138	0.222954	0.229394	0.230199	0.30693	0.190007	0.165302
ENSG00000203872.6	C6orf163	1.20813	0.806574	0.93007	0.467557	0.856011	0.945009	1.04425	1.82833	3.23149	0.473455	0.340393	0.665074	0.878797	1.18618	0.76475	0.480413	0.675705	0.569302
ENSG00000203875.6	SNHG5	18.7297	20.5345	22.5598	38.4674	33.9551	35.1695	28.517	27.6725	34.2648	35.3031	35.4102	40.2328	16.9896	21.3657	16.1262	30.6278	35.1867	29.6147
ENSG00000203876.5	RP11-451M19.3	0.03837	0	0	0	0	0	0	0	0	0	0	0	0	0	0.040314	0	0	0
ENSG00000203877.3	RIPPLY2	0	0	0	0	0	0	0	0	0.12044	0	0.051046	0.080848	0	0	0	0.047187	0	0
ENSG00000203878.7	CHIAP2	0	0	0	0.048864	0.074082	0.084845	0	0	0.168402	0	0.034867	0.037917	0	0	0	0	0	0.121833
ENSG00000203879.7	GDI1	60.1999	53.2516	58.1262	47.9772	43.5994	49.8172	45.9285	57.0014	47.287	48.302	48.7264	44.1943	47.3881	56.5491	60.4105	50.8304	46.3477	42.5469
ENSG00000203880.7	PCMTD2	9.30212	7.63711	9.4624	5.31929	4.59282	4.99764	7.66257	9.52723	9.87971	3.92488	4.33373	3.7513	7.19046	7.76482	7.91719	4.62016	5.84855	3.55755
ENSG00000203883.5	SOX18	1.24852	1.14902	1.13072	0.306381	0.325951	0.260523	1.20943	0.436814	0.694477	0.494043	0.33308	0.388917	1.01709	1.16773	1.33821	0.368848	0.450839	0.223371
ENSG00000203886.4	CYP17A1-AS1	0.102227	0.06286	0.0651	0	0.043438	0	0	0	0	0	0	0	0	0.066569	0.106457	0	0	0
ENSG00000203896.5	LIME1	4.1948	4.0912	3.26329	1.80733	2.25191	3.00353	3.40342	1.06497	0.321028	1.10872	1.48051	1.91814	4.0483	3.60573	5.04801	2.647	2.43945	1.99353
ENSG00000203897.3	SPATA42	0	0	0	0	0	0	0	0	0	0	0	0	0	0	0	0	0	0
ENSG00000203900.2	RP11-261N11.8	0	0	0	0	0.004548	0	0	0	0.077042	0.010867	0	0	0	0	0	0	0	0.00625
ENSG00000203902.2	PNMA6B	0	0.087153	0.116303	0	0.065439	0	0.161308	0.167916	0	0	0	0.045355	0	0	0	0	0	0
ENSG00000203907.5	OOEP	0.122613	0.132055	0.079721	0	0.035364	0.140358	0.023021	0	0.114658	0.165555	0.092286	0.075795	0.07839	0.113549	0.316207	0	0.093527	0.048236
ENSG00000203908.3	KHDC3L	0	0	0	0.076282	0.066239	0	0	0	0.107775	0	0.021626	0	0	0	0	0.083665	0	0.022601
ENSG00000203909.3	DPPA5	0	0	0	0	0	0	0	0	0	0	0	0	0	0	0	0	0	0
ENSG00000203910.4	C1orf146	0.102944	0	0	0	0	0.067308	0	0	0	0	0.027659	0.030349	0	0	0	0	0	0
ENSG00000203914.3	HSP90B3P	0.123727	0.197382	0.075698	0.061891	0.03019	0.048222	0.065849	0.178558	0.401539	0.119184	0.026422	0.016871	0.029748	0.081984	0.109407	0.017064	0.017878	0.124065
ENSG00000203923.4	SPANXN1	0	0	0	0	0	0	0	0	0	0	0	0	0	0	0	0	0	0
ENSG00000203924.2	SPANXN2	0	0	0	0	0	0	0	0	0	0	0.015267	0	0	0	0	0	0	0
ENSG00000203926.4	SPANXA2	0	0	0	0	0	0	0	0	0	0	0	0	0	0	0	0	0	0
ENSG00000203930.6	LINC00632	0.028477	0	0	0	0.011606	0.120017	0	0	0.221487	0.074997	0	0	0	0	0.029961	0	0	0.068866
ENSG00000203933.2	CXorf66	0	0	0	0	0	0	0	0	0	0	0	0	0	0	0	0	0	0
ENSG00000203942.3	C10orf62	0	0	0	0	0	0	0	0	0	0	0	0	0	0	0	0	0	0
ENSG00000203943.4	SAMD13	1.17773	0.767119	1.22532	0.290882	0.478952	0.273231	1.51111	1.3325	1.68569	0.596101	0.422471	0.204875	1.39883	1.24059	0.94625	0.135391	0.428463	0.25085
ENSG00000203950.6	FAM127B	30.0193	26.5251	32.8796	15.3145	14.6564	17.0971	23.9203	23.2255	19.0554	15.024	15.7932	13.3179	28.0672	31.1691	31.1001	10.55	14.7725	12.4816
ENSG00000203952.5	CCDC160	0.030505	0.01872	0	0	0.024894	0.039687	0.016263	0	0.205295	0.029373	0.065236	0	0.055189	0	0	0	0.02206	0
ENSG00000203963.7	C1orf141	0	0	0	0	0	0	0	0	0.01158	0	0	0	0	0	0	0	0	0
ENSG00000203965.8	EFCAB7	3.27388	1.53137	2.1516	1.08264	0.746942	0.802173	3.25403	4.40256	4.03152	1.95233	0.908808	1.14535	2.04441	2.3971	2.08509	0.86168	0.598636	0.792271
ENSG00000203970.3	DEFB110	0	0	0	0	0	0	0	0	0	0	0	0	0	0	0	0	0	0
ENSG00000203971.1	RP13-379L11.2	0	0	0	0	0	0	0	0	0.139638	0	0	0	0	0	0	0	0	0
ENSG00000203972.5	GLYATL3	0	0	0	0	0	0	0	0	0	0	0	0	0	0	0	0	0	0.020349
ENSG00000203985.6	LDLRAD1	0	0	0	0	0	0	0	0	0	0	0	0	0	0	0	0	0	0
ENSG00000203987.2	RP11-188C12.3	0	0	0	0	0	0	0	0	0.015617	0	0	0.013218	0.006816	0.007593	0	0	0	0
ENSG00000203989.2	RHOXF2B	0	0	0	0	0	0	0	0	0	0	0	0	0	0	0	0	0	0
ENSG00000203993.3	C9orf37	12.3189	12.1554	11.8348	6.5093	5.8931	7.28839	10.9688	7.59896	8.06475	6.05679	5.42446	6.69714	10.4922	10.1578	12.5448	5.45597	6.61545	6.46934
ENSG00000203995.5	ZYG11A	1.52368	1.29767	1.51025	0.781365	0.836484	0.615205	1.8612	1.99367	2.07212	0.956308	0.88742	0.757991	1.05029	1.2877	1.22044	0.452916	0.614922	0.522235
ENSG00000203999.4	RP11-290F20.1	0	0	0	0.03813	0	0.010673	0.008741	0.016991	0.022413	0	0	0	0	0	0	0	0	0
ENSG00000204001.5	LCN8	0	0	0	0	0	0	0	0	0.298915	0	0.052332	0	0	0	0	0	0	0
ENSG00000204003.4	LCN6	0	0	0	0	0	0	0	0	0	0	0	0	0	0	0	0	0	0
ENSG00000204006.4	C1orf185	0.264105	0	0.085208	0	0.113613	0	0.0315	0.060122	0	0	0.031544	0	0.083853	0.060832	0.048414	0	0	0
ENSG00000204007.2	GLT6D1	0	0	0	0	0	0	0	0	0	0	0	0	0	0	0	0	0	0
ENSG00000204010.3	IFIT1B	0	0	0	0.084053	0.085859	0.099969	0	0.039722	0	0.092805	0.082146	0.03354	0	0	0	0.05309	0.083419	0.03212
ENSG00000204011.4	COL5A1-AS1	0	0	0	0	0	0	0	0	0	0	0	0	0	0	0	0	0	0
ENSG00000204019.4	CXorf61	0	0	0	0	0	0	0	0	0	0	0	0	0	0	0	0	0	0
ENSG00000204020.5	LIPN	0.133883	0.041083	0.123424	0.063055	0.109444	0.108939	0.214312	0.03446	0	0.096664	0.035814	0.019566	0.080874	0.287734	0.140761	0.207978	0.072648	0.149612
ENSG00000204021.3	LIPK	0	0	0	0	0	0	0	0	0	0	0	0	0	0	0	0	0	0
ENSG00000204022.5	LIPJ	0.168639	0.038539	0.053431	0.101801	0.080961	0.08341	0.027154	0.085929	0.042066	0.019763	0.021807	0.029624	0.036659	0.1996	0.070899	0.054382	0.007387	0.022722
ENSG00000204025.2	TRPC5OS	1.81007	1.84775	2.01688	0.525755	0.459045	0.650416	1.71695	2.20991	2.57891	0.534977	0.49941	0.45897	1.3808	1.50983	1.26768	0.354743	0.276306	0.307906
ENSG00000204031.3	LCN1P2	0	0	0	0	0	0	0	0	0	0	0	0	0	0	0	0	0	0
ENSG00000204033.5	LRIT2	0	0	0	0	0	0.010198	0	0	0.107158	0	0	0	0	0	0	0	0	0
ENSG00000204038.3	AL359195.1	3.53793	3.03557	3.6973	0.305422	0.265762	0.324495	3.60125	3.78099	4.34883	0.38506	0.484019	0.461506	4.61482	6.70003	6.0443	0.270015	0.408224	0.360193
ENSG00000204044.5	RP11-465L10.10	0.019433	0.146314	0.289926	0.01212	0.023637	0.2534	0.096937	0	0.15835	0	0.093256	0.022569	0.023292	0.038678	0.122832	0.026781	0	0.075642
ENSG00000204049.1	AL391421.1	0	0	0	0	0	0	0	0	0	0	0	0	0	0	0	0	0	0
ENSG00000204052.4	LRRC73	0.177984	0.16378	0.130203	0.244008	0.194656	0.311626	0.047266	0.128554	0.242091	0.205841	0.24664	0.278835	0.127879	0.070875	0.056262	0.539496	0.308271	0.355214
ENSG00000204053.5	MYCLP1	0	0	0.023511	0	0	0	0	0	0.153148	0	0	0	0	0	0	0	0	0
ENSG00000204054.7	LINC00963	15.0079	12.6889	12.5001	13.188	11.1255	12.4865	13.2246	10.6034	11.3543	9.23994	9.97533	10.7301	8.53347	9.81835	11.5322	14.8913	13.7904	12.6698
ENSG00000204055.4	RP11-247A12.2	0	0.011344	0.022554	0.034582	0.035949	0	0.009824	0	0.076197	0	0.03943	0	0.011076	0	0.019483	0.038221	0.013347	0
ENSG00000204060.4	FOXO6	1.04571	0.832946	0.893372	0.534361	0.653799	0.845469	0.927845	0.612153	1.46711	0.391153	0.606926	0.578985	0.896004	1.24366	1.11865	0.773907	0.596758	0.832066
ENSG00000204065.2	TCEAL5	0	0	0	0	0	0	0	0.106535	0.046481	0	0	0	0	0	0	0	0	0
ENSG00000204070.5	SYS1	8.12607	6.18066	5.91831	4.45202	4.41521	5.07768	6.20918	7.0121	6.98974	4.66737	5.0048	5.71155	5.10619	7.37321	9.41188	5.30848	5.45878	4.87834
ENSG00000204071.5	TCEAL6	0	0	0	0.050635	0	0	0.023286	0	0.060243	0.036517	0.023159	0	0.045727	0	0	0	0	0
ENSG00000204072.3	RP4-545K15.3	0.625278	1.10109	1.18783	1.02979	0.246081	0.473784	2.1465	0.157205	0	0.459382	0.243167	1.02889	1.32326	1.55844	0.223681	0.428127	0.345462	0.600843
ENSG00000204084.8	INPP5B	23.8018	19.4529	22.3219	12.7949	11.6141	13.7375	20.7672	25.9572	31.6282	12.6381	10.9487	10.1405	16.4863	21.8815	22.3654	11.6423	11.7106	10.5527
ENSG00000204086.3	RPA4	0.882886	0.650071	0.756414	1.34101	1.3032	1.55681	0.684785	1.09205	1.46618	0.947629	1.25259	1.05755	0.834171	0.919206	1.00898	1.14812	1.1118	0.983821
ENSG00000204091.3	TDRG1	0.080988	0.072705	0.042459	0.130144	0.07367	0.193872	0.165841	0.106617	0.231585	0	0.0739	0.060575	0.049117	0.160405	0.124016	0.190712	0.215021	0
ENSG00000204092.2	LINC00951	0	0	0	0	0	0	0	0	0	0	0	0	0	0	0	0	0	0
ENSG00000204099.7	NEU4	0.016464	0.072698	0.043246	1.77866	1.46206	1.48614	0.133131	0	0.87466	1.1519	1.49321	2.5735	0.006999	0.129937	0.04948	2.58011	3.8743	2.90713
ENSG00000204103.2	MAFB	6.78784	5.98981	6.61562	161.115	142.974	170.49	8.40174	5.59315	4.81042	150.675	137.072	162.867	5.99622	7.64738	8.16156	167.631	156.679	162.037
ENSG00000204104.7	TRAF3IP1	5.73505	4.37645	6.05653	3.65926	3.23782	2.65169	6.45593	12.744	14.1863	2.82091	3.94977	1.99079	5.78252	8.89081	7.76814	5.76378	3.13101	3.7505
ENSG00000204110.6	RP1-153P14.8	0	0	0	0	0	0	0	0	0	0	0	0	0	0	0	0	0	0
ENSG00000204113.5	BMP2KL	0	0	0	0.021357	0.027629	0.044072	0	0.033763	0.136611	0.03257	0.03616	0	0	0	0.034722	0	0	0
ENSG00000204116.7	CHIC1	3.44791	2.87502	2.44635	1.99224	2.18454	1.89287	2.71042	3.86415	4.61967	1.77805	1.85865	1.79728	1.69505	2.88567	3.26556	2.49019	2.00883	1.55902
ENSG00000204117.1	RP4-640H8.2	0	0	0	0	0	0	0	0	0	0	0	0.010375	0	0	0	0	0	0
ENSG00000204118.1	NAP1L6	0	0	0	0	0	0.012012	0	0	0	0	0	0	0	0	0	0	0.013368	0.010296
ENSG00000204119.1	LINC00684	0	0	0	0	0	0	0	0	0	0	0	0	0	0	0	0	0	0
ENSG00000204120.10	GIGYF2	46.8285	37.7106	37.0535	32.3512	32.5906	35.0139	37.0646	83.3074	102.688	32.2594	37.4128	32.5909	37.9081	47.7116	39.0115	31.8214	33.0462	30.8428
ENSG00000204121.2	AC068134.5	0	0	0.026918	0	0	0.0143	0	0.022717	0.149272	0	0	0	0.013221	0	0.046397	0.045555	0	0
ENSG00000204128.5	C2orf72	0.211203	0.514591	0.188587	0.183998	0.137354	0.084211	0.163813	0.317611	0.619478	0.090506	0.159463	0.085848	0.294567	0.358124	0.105573	0.129221	0.109973	0.200313
ENSG00000204130.8	RUFY2	8.33773	8.16243	8.34432	6.49736	7.70777	7.98483	9.06691	17.3767	21.9666	7.73273	7.41841	6.40101	7.05298	12.5886	7.73506	6.68331	8.51478	6.07455
ENSG00000204131.6	NHSL2	2.75398	2.69222	2.95951	1.11088	0.980982	0.80842	2.53182	2.96158	2.99871	1.03358	0.800006	0.679415	2.67954	3.446	3.43569	1.06325	1.43691	1.08052
ENSG00000204136.6	GGTA1P	0.078671	0.090639	0.068192	0.023223	0	0.024053	0.118314	0.113976	0.212507	0	0	0.043234	0.067034	0.158702	0.038796	0	0.080176	0.041305
ENSG00000204138.8	PHACTR4	17.1616	15.0773	17.1602	20.7806	17.7949	23.0845	13.2595	24.6187	29.1811	29.3673	28.0835	27.435	13.7481	16.881	19.2426	20.6416	19.9964	20.6727
ENSG00000204140.8	CLPSL1	0.08217	0.050499	0	0	0	0	0	0	0	0	0.044485	0	0	0	0	0	0	0
ENSG00000204147.5	ASAH2B	0.048554	0	0	0.006112	0.020019	0	0	0	0	0	0	0	0	0	0	0	0	0
ENSG00000204148.3	LINC00474	0	0	0	0	0	0	0	0	0	0	0	0	0	0	0	0	0	0
ENSG00000204149.5	AGAP6	9.77286	8.12754	9.24724	7.13731	7.13676	7.42719	7.90486	9.86809	9.92824	7.48633	8.26035	8.50483	7.68625	10.2013	11.2221	7.42711	8.46173	7.3369
ENSG00000204150.7	CTGLF11P	0.118152	0.033025	0.066067	0.015043	0.085929	0.11541	0.043132	0.080672	0.098183	0.083558	0.014586	0.014099	0.043623	0.109059	0.028336	0.091733	0.100553	0.042034
ENSG00000204152.6	TIMM23B	35.1595	16.7724	30.0152	21.1676	22.2146	25.5663	30.826	65.4201	58.2597	25.5206	34.0452	15.9782	35.7092	32.2087	36.632	33.9929	19.5693	23.8675
ENSG00000204160.7	ZDHHC18	16.5094	14.566	14.6485	9.99398	8.11298	8.29195	14.444	6.79856	5.07314	6.53066	7.8729	9.48351	14.2356	15.1385	17.9129	7.3208	12.3507	9.1046
ENSG00000204161.9	C10orf128	0.054812	0.116821	0.057903	0.161528	0.244793	0.180548	0.065312	0.047993	0.122213	0.059019	0.042779	0.061385	0.173187	0.138908	0	0.034079	0.243989	0.095394
ENSG00000204164.6	BMS1P5	1.74338	1.61949	1.54581	1.20653	1.23899	1.65698	1.03846	1.42751	2.05152	1.13333	1.0796	1.2486	0.85516	1.48456	1.52749	0.550195	1.21498	0.750919
ENSG00000204165.5	CXorf65	0	0	0.070686	0.175914	0	0	0.20551	0	0.100467	0	0.052735	0.046244	0	0.500938	0.161891	0	0.080958	0.087876
ENSG00000204169.6	AGAP7	1.92996	1.43586	1.85545	0.08082	0.052352	0.059968	1.19109	1.38994	1.27343	0.022635	0.047455	0.013926	1.28396	1.46122	1.71103	0.102212	0.10728	0.029477
ENSG00000204172.7	AGAP10	8.0667	6.70058	8.13379	8.43437	7.51862	9.01422	5.71903	9.01582	8.58971	6.85616	7.6707	7.18476	7.12064	8.82378	8.99796	6.45987	7.59202	6.59095
ENSG00000204173.6	LRRC37A5P	0	0	0	0	0.015055	0.023951	0	0	0	0	0	0	0.022249	0	0	0	0	0
ENSG00000204174.2	NPY4R	0.047645	0.043849	0.043704	0.014889	0	0	0	0	0.064475	0	0.012715	0	0.014312	0.015788	0	0	0	0
ENSG00000204175.4	GPRIN2	0.004639	0	0	0.005745	0	0	0	0.004796	0.238312	0	0.002465	0	0	0	0	0.00638	0	0
ENSG00000204176.9	SYT15	0.394253	0.201587	0.256275	0.143043	0.076485	0.202542	0.145027	0.25779	0.51905	0.140258	0.086184	0.061299	0.20182	0.196336	0.45566	0.385207	0.355345	0.080471
ENSG00000204177.6	BMS1P1	0.354955	0.313163	0.265078	0.599052	0.511561	0.212914	0.451658	1.00411	0.544409	0.282463	0.337149	0.256159	0.177981	0.548647	0	0.403985	0.160768	0.234072
ENSG00000204178.5	TMEM57	11.3934	9.57697	10.7781	6.55156	5.93918	6.0153	11.0904	19.1225	19.4121	5.67922	6.31247	5.69365	9.02644	10.8977	9.78988	5.99807	7.50048	7.59559
ENSG00000204179.6	PTPN20A	0.113826	0.058981	0.010128	0.006149	0	0	0.028321	0.171243	0	0.063477	0	0	0.005909	0.025229	0.035618	0	0.039695	0.009209
ENSG00000204183.1	GDF5OS	0	0.013584	0	0	0.026972	0	0	0	0.180014	0	0	0	0	0	0	0	0	0.012323
ENSG00000204186.3	ZDBF2	0	0.006376	0	0	0.001392	0.004479	0.003666	0	0.009537	0	0.009204	0.009987	0.004117	0.002308	0	0.004765	0.007486	0
ENSG00000204187.5	LINC00619	0	0.088588	0.022207	0	0.029542	0.047008	0	0	0	0	0	0	0	0	0	0	0	0
ENSG00000204188.3	GGNBP1	0	0	0	0	0.017771	0	0	0	0	0	0	0	0	0	0	0	0	0
ENSG00000204193.6	TXNDC8	0	0	0	0	0	0	0	0	0	0	0	0	0	0	0	0	0	0
ENSG00000204194.1	RPL12P1	0.105226	0.336622	0.065932	0	0.043219	0.18144	0.11193	0.217187	0.131982	0.117787	0.057995	0.061231	0.074962	0.07076	0.28371	0.071133	0.073457	0.058823
ENSG00000204195.3	AWAT1	0	0	0	0	0	0	0	0	0.077769	0	0	0	0	0	0	0	0	0
ENSG00000204196.4	AC011737.2	10.9113	9.48254	6.94921	8.74994	5.66902	8.45424	5.57676	9.80251	4.04653	11.7192	7.85622	9.27757	7.40124	8.93314	13.6721	6.91469	9.41793	8.66904
ENSG00000204209.6	DAXX	55.2461	50.7189	52.2962	26.232	26.3091	27.1764	47.5073	51.1216	52.8209	27.4057	28.598	30.6989	41.6037	48.7891	60.9644	30.8267	32.7382	30.1281
ENSG00000204217.8	BMPR2	5.9645	4.46317	5.19235	6.05147	5.13848	5.91148	4.81203	9.1315	11.4617	5.75576	6.58498	5.88471	3.69633	4.20791	5.35114	4.53313	4.96668	4.39006
ENSG00000204219.5	TCEA3	0.074657	0.076347	0.488475	0.031123	0.020243	0	0.192656	0.102609	0.283422	0.047943	0.083156	0.028976	0.030271	0.016489	0	0.034322	0	0
ENSG00000204220.5	PFDN6	83.852	77.976	76.0075	32.7782	30.2492	31.5718	82.8922	111.808	105.612	33.9203	33.754	26.5525	66.3088	74.0537	69.9418	35.5874	29.3519	29.2755
ENSG00000204227.4	RING1	42.3327	37.2139	38.8435	22.5861	19.5563	20.411	34.682	34.3727	29.5059	27.7714	25.8001	23.2329	32.2214	37.4548	44.4243	27.5496	26.1426	24.1707
ENSG00000204228.3	HSD17B8	3.03003	2.68787	2.47235	0.595393	0.402897	0.782901	2.08988	1.12042	1.64488	1.52376	0.566976	0.370372	1.62065	2.26898	2.56702	0.85312	0.517088	1.1405
ENSG00000204231.6	RXRB	25.6124	23.0401	23.4617	15.2265	14.1196	14.5793	24.1894	21.1407	17.803	12.1358	13.9867	15.2518	22.1624	23.7432	27.0635	14.5509	17.9715	16.2107
ENSG00000204237.4	OXLD1	11.7114	12.1874	12.8341	6.71948	6.34657	5.10716	12.3699	5.11903	2.92857	4.61842	6.13545	6.23722	9.52103	10.3151	12.8611	6.92901	6.56564	5.89707
ENSG00000204241.3	RP11-713P17.3	0.124686	0.076582	0	0	0.07274	0.040871	0	0	0.799719	0.059891	0.045878	0	0.038284	0	0	0	0	0.070364
ENSG00000204246.2	OR13C3	0	0.022447	0.045027	0.046003	0	0	0	0	0	0	0	0	0.022131	0.024167	0	0	0	0
ENSG00000204248.6	COL11A2	0.251237	0.369192	0.295638	0.437548	0.420832	0.36512	0.396107	0.291097	0.210878	0.411646	0.260981	0.608027	0.200475	0.327515	0.673096	0.352819	0.390739	0.378033
ENSG00000204250.3	LINC00587	0	0	0	0	0	0	0	0	0	0	0	0.047437	0	0	0	0	0	0
ENSG00000204252.8	HLA-DOA	0	0.018591	0	0	0.01272	0	0	0	0.925841	0	0.032391	0	0	0	0	0	0	0.005827
ENSG00000204253.3	HNRNPCP2	5.46048	4.61265	4.13896	3.39067	2.51822	3.11244	3.59069	8.4612	11.039	5.12633	3.30326	3.78561	3.23394	3.5095	7.73403	4.14559	3.31977	3.21361
ENSG00000204256.8	BRD2	251.49	195.864	243.129	287.25	246.435	280.394	186.169	359.247	364.864	300.361	304.483	308.239	177.353	224.857	233.046	250.627	296.813	247.037
ENSG00000204257.10	HLA-DMA	2.58971	3.01451	2.6414	1.51211	2.0268	2.65208	3.18638	1.8609	1.92961	3.12694	3.40822	3.48343	2.08597	2.96893	2.63542	2.65775	3.88799	2.70349
ENSG00000204261.4	TAPSAR1	37.9019	33.3625	33.5918	27.1962	23.2789	24.4449	26.098	26.2768	23.9253	19.8177	22.2558	24.6218	20.7805	23.5814	25.0314	15.5495	15.2103	17.8479
ENSG00000204262.7	COL5A2	0.061969	0.158183	0.071938	0.009595	0.035305	0.036723	0.065584	0.172531	0.23734	0.054796	0.095522	0.011914	0.058332	0.041249	0.043608	0.010654	0.018596	0.005715
ENSG00000204264.4	PSMB8	113.255	112.468	99.0466	64.8925	55.9157	60.4732	97.0695	60.4466	42.3927	65.4834	61.7279	58.8281	72.3546	86.8708	91.5083	46.4343	47.4002	50.7692
ENSG00000204267.9	TAP2	81.4614	79.0001	67.0485	78.6644	63.9448	56.467	78.6244	66.7712	42.1661	69.9891	72.3002	52.545	65.0688	61.8191	45.8182	61.0119	38.6513	46.126
ENSG00000204271.6	SPIN3	3.17322	1.95113	2.41798	2.07721	1.89616	1.8837	1.95702	2.44712	1.85784	1.55625	1.65658	1.48274	1.58746	2.06649	1.9337	1.43077	1.46206	1.60426
ENSG00000204272.6	RP11-622K12.1	17.4924	16.3754	14.8313	10.1161	10.2742	11.5365	13.0634	15.6843	22.4037	13.0866	10.7385	13.196	12.4492	15.03	18.797	14.5568	12.9681	10.8653
ENSG00000204277.1	RP11-219G17.4	0	0	0	0	0	0	0	0	0	0	0	0	0	0	0	0	0	0
ENSG00000204278.8	TMEM235	0.067585	0.020739	0.020772	0.064282	0	0.021999	0	0	0.226816	0.032531	0.054705	0	0.040833	0	0	0	0	0
ENSG00000204279.3	PAGE3	0.081788	0	0	0	0	0	0	0	0.211454	0	0.044274	0	0	0	0	0	0	0
ENSG00000204282.3	TNRC6C-AS1	1.41654	1.38071	1.20836	1.43434	1.27469	1.1648	1.5187	1.10639	1.38375	1.24249	1.12006	0.927616	1.14489	1.58516	1.38158	1.62195	1.97149	1.52436
ENSG00000204283.2	FLJ45079	0	0	0	0	0.004162	0.01336	0.005469	0	0.01412	0	0	0.011934	0	0	0	0	0	0
ENSG00000204287.9	HLA-DRA	1.67493	1.10401	1.19757	2.0427	2.23277	2.19948	2.94842	4.60014	4.6321	5.13692	4.78619	5.66862	2.20782	2.3828	2.57767	4.9208	7.15043	6.17826
ENSG00000204290.6	BTNL2	0.189539	0	0.037064	0	0	0	0	0	0	0	0.032032	0	0	0	0	0	0	0
ENSG00000204291.6	COL15A1	0.256352	0.249931	0.314739	0.805733	0.758374	0.837289	0.39321	0.635233	0.586375	0.532564	0.691816	0.478016	0.425572	0.450512	0.409287	0.751693	0.648707	0.642303
ENSG00000204293.2	OR8B2	0	0	0	0	0	0	0	0	0.057059	0	0	0	0	0	0	0	0	0
ENSG00000204296.7	C6orf10	0	0	0	0.034057	0	0.059061	0	0	0	0.043708	0.038834	0.031711	0	0	0	0.075289	0.026291	0.025255
ENSG00000204300.2	TMEM225	0	0	0	0	0	0	0	0	0	0	0	0	0	0	0	0	0	0
ENSG00000204301.5	NOTCH4	1.1052	0.760799	0.896204	0.507549	0.436338	0.576126	0.993668	0.911529	0.28953	0.49066	0.444354	0.497015	0.841703	1.0558	1.20155	0.57099	0.360459	0.595804
ENSG00000204304.7	PBX2	80.0593	69.5247	74.0683	39.0006	36.8484	39.9395	68.0949	85.4049	84.1624	39.7026	42.2341	38.9522	64.9485	78.2084	73.58	41.6063	44.6405	42.5415
ENSG00000204305.9	AGER	13.977	10.9065	12.2714	6.32047	5.32008	8.71448	8.64528	13.3006	17.0932	3.8664	4.84463	6.91305	9.13483	11.4491	10.3702	7.22727	5.93107	6.09287
ENSG00000204306.2	AP002348.1	0	0	0	0	0	0	0	0	1.86416	0	0	0	0	0	0	0	0	0
ENSG00000204308.6	RNF5	66.7534	62.6466	66.4496	36.2798	33.9058	36.806	51.5389	75.5873	82.9223	51.9082	46.6373	48.6707	52.8388	67.3197	79.1384	53.3597	48.0725	43.0102
ENSG00000204310.6	AGPAT1	38.7913	32.4854	34.9423	16.0319	15.673	17.9787	30.2775	22.3645	17.5088	21.0869	20.8512	17.2209	36.965	39.5941	45.5719	19.4486	20.4853	22.3206
ENSG00000204311.7	DFNB59	0.172714	0.162869	0.186449	0.769154	0.216285	0.111347	0.228629	0.438956	0.729225	0.314052	0.308383	0.099788	0.337515	1.11321	0.553228	0.105056	0.288315	0.478859
ENSG00000204314.6	PRRT1	0.05333	0.165883	0.268136	0.085549	0.041778	0.067257	0.135394	0.224396	0.541738	0.019215	0.069463	0.244595	0.286773	0.336955	0.030604	0	0.147935	0.074332
ENSG00000204315.3	FKBPL	4.22402	4.82416	4.10158	1.6177	1.48315	1.88847	4.36154	4.7745	4.03092	1.80781	1.78728	1.16373	3.94215	4.29097	4.25846	1.31563	1.52702	1.84942
ENSG00000204316.8	MRPL38	43.5899	37.3429	39.6588	29.0221	26.3982	29.8149	42.0569	29.0496	20.2333	24.2637	26.7831	30.8912	33.5197	42.0363	46.549	31.0388	29.7113	27.0442
ENSG00000204323.5	SMIM5	0.334874	0.303603	0.230612	0.218405	0.382204	0.287347	0.350524	0.531967	0.514766	0.384345	0.175296	0.325318	0.247728	0.142341	0.442016	0.465354	0.227445	0.199318
ENSG00000204334.7	ERICH2	0	0	0	0	0	0	0	0	0.100465	0	0	0	0.143923	0	0	0	0	0
ENSG00000204335.3	SP5	0	0.022857	0.147701	0	0.00755	0	0.039588	0	0.694108	0	0.009931	0	0.586305	0.024723	0.306334	0.02567	0.013452	0.031068
ENSG00000204338.4	CYP21A1P	0.200651	0.057464	0.035171	0.119459	0.080925	0.076179	0.061412	0.079487	0	0.07425	0.017584	0.092078	0.039739	0.142748	0.027723	0.094183	0.055618	0.10004
ENSG00000204344.10	STK19	11.4922	11.5528	12.4071	13.2425	12.0277	11.4338	13.1758	16.3138	18.8492	14.1622	12.8874	11.7244	11.5482	14.2749	13.1407	15.7967	10.7483	12.1136
ENSG00000204345.1	CD300LD	0	0.018655	0.018654	0	0	0	0	0	0.04092	0	0	0	0	0	0	0.020979	0	0
ENSG00000204347.3	BTBD17	0	0	0	0.013228	0	0	0	0.021856	0.603445	0.020419	0	0.012316	0	0	0	0.014606	0	0
ENSG00000204348.5	DXO	14.6163	15.2576	13.408	16.3716	13.9567	14.2837	13.6009	9.49495	6.73763	16.0178	15.5805	18.5687	12.318	15.8753	19.198	16.2869	14.9904	12.3317
ENSG00000204351.7	SKIV2L	44.3264	35.1831	33.6364	24.3171	20.6437	21.7655	38.7299	36.9904	36.4842	18.7165	21.1942	20.5787	29.3617	39.6403	36.8752	22.9489	21.5084	22.8819
ENSG00000204352.2	C9orf129	0.075198	0	0.045284	0.02278	0.014921	0	0.019668	0.074197	0.291817	0.034746	0	0.021263	0	0.024175	0.143239	0.025056	0.026411	0.020673
ENSG00000204356.7	NELFE	87.4721	85.6263	75.711	38.841	32.9412	37.4211	84.1971	83.9213	70.9562	51.3785	44.0918	46.7831	69.4326	83.8748	98.4425	49.2819	49.644	40.7601
ENSG00000204361.7	NXPE2	0	0.010137	0	0	0	0	0	0	0	0.019615	0	0.009583	0	0	0	0	0	0
ENSG00000204362.5	RP11-380J14.1	0	0.019027	0.014112	0.00481	0.003124	0	0.024645	0	0.021269	0	0.012371	0	0	0	0.016368	0	0	0
ENSG00000204363.4	SPANXN5	0	0	0	0	0.012263	0	0	0	0	0	0	0	0	0	0	0	0	0
ENSG00000204365.2	C10orf126	0	0	0	0	0.007108	0	0	0	0	0	0	0	0	0	0	0	0	0
ENSG00000204366.3	ZBTB12	5.65262	4.51573	4.3317	1.43358	1.15474	1.30616	4.59322	4.90766	4.77023	1.27353	1.33378	1.27571	4.31584	4.90923	7.34614	1.33118	1.55607	1.05182
ENSG00000204368.5	RP11-552E4.3	0	0	0	0	0	0	0	0	0	0	0.026	0	0	0	0	0	0	0
ENSG00000204370.4	SDHD	17.4415	15.6993	17.9125	7.39459	7.68625	7.27786	16.9813	21.3133	22.2237	7.89468	7.93491	9.32499	13.5966	17.5424	15.9241	7.39132	10.4305	8.00016
ENSG00000204371.7	EHMT2	56.0934	47.3557	53.9844	16.3348	14.6034	12.8338	49.7808	36.0223	34.7669	12.994	14.7577	14.7781	50.3127	56.2435	71.218	10.6517	13.8112	14.0814
ENSG00000204375.5	XAGE1E	9.44974	20.791	0	0	8.80667	0	0	21.3679	0	0	27.3183	5.52081	23.2355	12.8384	20.5976	0	0	6.14353
ENSG00000204376.7	XAGE1D	0	4.18262	0	9.73538	0	0	0	3.54681	14.3454	17.0363	0	0	3.85522	0	5.34324	0	0	0
ENSG00000204377.3	C1orf134	0.630796	0.77925	0.841635	0.6367	0	0	1.57172	2.53623	0.361181	0.893946	0.174041	0.194843	1.01771	0.601384	1.90815	0	0	0.186286
ENSG00000204379.6	XAGE1A	0	0	13.1205	6.36759	0	30.0858	8.85381	0	0	0	0	0	0	0	0	20.4603	8.77314	0
ENSG00000204380.2	AC005042.4	0.008961	0.005496	0.032175	0	0.010835	0	0.004747	0	0.137219	0	0	0	0.005339	0	0.018909	0	0	0
ENSG00000204381.7	LAYN	0	0	0	0	0	0	0.012011	0	0	0	0	0.013132	0	0	0	0	0	0
ENSG00000204382.7	XAGE1B	58.9505	42.8577	67.4162	24.366	32.0427	39.158	68.5054	14.9642	38.0486	28.1421	21.4321	38.1109	38.246	82.6086	32.1148	27.0724	30.7856	44.6177
ENSG00000204385.6	SLC44A4	0.148992	0.035299	0.054416	0.037086	0.063977	0.057929	0.02372	0.092278	0.060927	0	0.165035	0.226021	0.332474	0.07916	0.157056	0.044677	0.010747	0.031944
ENSG00000204386.6	NEU1	28.18	27.7603	26.7243	44.2636	38.3148	41.0577	29.0309	26.0483	24.4622	41.2756	38.8343	45.4275	23.5546	30.7786	31.8188	40.5897	40.9647	35.9947
ENSG00000204387.8	C6orf48	127.578	127.525	114.829	125.828	106.613	109.826	151.256	165.462	164.28	119.417	123.341	99.9192	133.282	148.708	134.483	143.942	136.329	147.913
ENSG00000204388.5	HSPA1B	23.0904	23.1785	22.2858	47.2215	39.4324	42.9698	27.5478	18.2105	14.7183	40.3676	39.7787	44.4545	23.7154	24.8418	26.4796	25.9479	26.2352	24.3968
ENSG00000204389.8	HSPA1A	34.1917	31.2413	31.4061	25.0747	22.9541	24.9757	30.5551	56.1301	64.6783	29.377	25.1441	23.9615	24.7346	32.4236	30.7262	12.9833	14.6469	13.825
ENSG00000204390.8	HSPA1L	1.59081	1.51552	1.45711	2.04627	1.7152	2.01968	1.24413	1.87796	2.06122	1.75646	1.31471	1.32473	1.1769	1.54392	1.79883	1.64958	1.30534	1.32194
ENSG00000204392.6	LSM2	55.9586	55.8557	58.5334	29.1417	26.2467	27.5954	62.824	46.9298	46.6392	33.2844	30.6936	32.7574	48.4774	57.7891	54.8815	31.8034	34.2325	27.5148
ENSG00000204393.3	RP11-410N8.4	0	0	0	0.031845	0.0399	0	0	0	0.066629	0	0	0	0.058911	0	0	0	0	0
ENSG00000204394.8	VARS	99.1406	94.0639	101.129	56.7853	54.219	56.8826	104.534	109.065	79.4972	55.5658	56.9584	50.4937	85.4754	96.5419	105.423	58.9356	52.1387	51.0433
ENSG00000204396.6	VWA7	0.486227	0.577123	0.390534	0.744412	1.00349	0.98331	0.325063	0.184222	0.158062	0.597017	0.51696	0.826073	0.4836	0.201294	1.47145	0.621457	0.934582	0.931611
ENSG00000204397.3	CARD16	7.47422	7.5234	7.60236	6.54222	5.65322	6.38068	5.11614	6.96358	10.8791	5.89416	5.73673	4.49596	3.98744	6.06031	4.37154	1.88701	4.3701	4.36098
ENSG00000204398.5	RP11-65D24.2	0	0	0	0	0	0	0	0	0	0	0.011761	0	0	0	0	0	0	0
ENSG00000204399.3	AC012306.2	0	0	0	0	0	0	0	0	0	0	0	0	0	0	0	0	0	0
ENSG00000204403.5	CASP12	0	0	0	0	0	0	0	0	0	0	0	0	0	0	0	0	0	0
ENSG00000204406.7	MBD5	22.1494	14.7371	19.0653	7.84471	9.61543	12.3247	13.3351	22.3874	30.3166	10.8883	12.2944	10.8684	15.1268	20.7828	23.0427	11.8043	9.19584	9.59839
ENSG00000204410.10	MSH5	99.4234	93.8365	90.9298	31.3845	32.0645	37.9006	66.4563	82.8	82.4954	35.7511	36.3306	36.3302	68.0641	94.0093	104.068	35.4622	38.0615	26.0337
ENSG00000204414.7	CSHL1	0	0	0	0.025309	0	0	0	0	0.063654	0	0	0	0	0	0	0.025996	0	0.022496
ENSG00000204420.4	C6orf25	0	0	0.019025	0.009724	0.01264	0.020249	0	0	0	0	0.027536	0.027164	0.009342	0.030377	0.016465	0.06455	0	0.036256
ENSG00000204421.2	LY6G6C	0.044495	0.102137	0.027504	0.288485	0.392879	0.542626	0.047638	0.182962	0.05922	0.256797	0.289882	0.854374	0.025243	0.082365	0.046708	0.517527	0.386995	0.424244
ENSG00000204422.7	XXbac-BPG32J3.20	0	0	0	0	0	0.02146	0.021143	0	0	0	0	0	0	0	0	0	0	0
ENSG00000204424.8	LY6G6F	0	0	0	0	0	0	0.035857	0	0.060477	0	0.048801	0.026736	0	0.059975	0	0	0.032965	0
ENSG00000204427.7	ABHD16A	44.4687	40.5382	37.2774	24.0469	21.7475	23.0554	37.4044	29.8199	26.4244	23.8417	23.8306	25.9583	30.9315	36.2604	41.0602	26.4175	24.3568	23.687
ENSG00000204428.8	LY6G5C	3.35296	3.6212	4.01577	1.98779	2.44761	2.80963	2.54618	3.00708	1.7559	1.95665	2.06438	2.06733	2.87896	2.30747	3.4438	2.40133	1.85442	2.65244
ENSG00000204429.4	RP11-1E11.1	0	0	0	0	0	0	0	0	0.147671	0	0	0	0	0	0	0	0	0
ENSG00000204434.4	POTEKP	0.197992	0.086343	0.034144	0.008769	0.018151	0.045484	0.007447	0.058452	0.106512	0.054372	0.022496	0.05605	0.05143	0.009316	0.133554	0.019883	0.019975	0.025024
ENSG00000204435.9	CSNK2B	323.726	304.899	340.429	216.768	214.905	223.958	278.661	466.933	451.297	234.605	223.192	232.307	260.106	325.045	329.472	214.507	218.974	189.578
ENSG00000204437.7	CTSLP6	0	0	0	0	0	0	0	0	0	0	0	0	0	0	0	0	0	0
ENSG00000204438.6	GPANK1	35.001	29.7907	33.791	13.0704	13.6713	12.7534	31.0303	41.8597	40.9565	12.5747	14.1321	13.8899	28.6123	32.5276	32.428	12.8948	12.1074	13.1714
ENSG00000204439.3	C6orf47	13.0992	12.1917	10.7581	7.11902	6.87245	7.34458	11.3888	8.45871	6.47879	7.17174	6.71975	6.06042	11.4579	12.227	11.4217	8.67855	8.15373	8.7478
ENSG00000204442.2	FAM155A	0	0.006468	0.006405	0	0.008508	0.006827	0.00559	0	0.04328	0	0	0	0	0	0	0.007258	0	0
ENSG00000204444.6	APOM	1.03242	1.67878	1.41704	1.32957	1.75127	1.30422	1.4791	0.892176	1.36485	1.28337	1.44177	1.53248	1.1108	1.31545	1.44648	1.79568	1.55626	1.73733
ENSG00000204446.2	C9orf170	0.21587	0.160279	0.12426	0.070579	0.050438	0.110341	0.120462	0.199474	0.279572	0.054774	0.096736	0.019717	0.061003	0.128381	0.119825	0	0.040954	0.012601
ENSG00000204449.2	TRIM49C	0	0	0	0	0	0	0	0	0	0	0	0	0	0	0	0	0	0
ENSG00000204450.6	TRIM64	0	0	0	0	0	0	0	0	0	0	0	0	0	0	0	0	0	0
ENSG00000204455.6	TRIM51BP	0	0	0	0	0	0	0	0	0	0	0	0.016913	0	0	0	0	0	0
ENSG00000204456.4	RP11-313I2.10	0	0	0	0	0	0	0	0	0	0	0	0	0	0	0	0	0	0
ENSG00000204460.3	AC079586.1	0	0	0	0	0	0	0.00903	0	0	0	0	0	0	0	0	0	0	0
ENSG00000204463.8	BAG6	227.755	198.658	205.522	142.167	129.151	134.522	208.136	315.506	313.045	136.99	119.782	133.067	184.434	212.932	264.645	120.858	146.158	138.554
ENSG00000204464.3	C1orf195	0	0	0	0.156376	0.051205	0	0	0	0.487961	0	0	0	0	0	0	0	0	0
ENSG00000204466.5	DGKK	0.009323	0.002967	0	0	0	0	0	0	0.019952	0	0	0	0	0	0	0	0	0
ENSG00000204469.8	PRRC2A	208.944	168.356	179.146	106.114	105.336	113.849	174.309	156.689	153.366	129.358	128.724	131.161	174.79	193.858	215.581	119.448	140.622	138.289
ENSG00000204471.3	TBC1D3P4	0	0	0	0	0	0	0	0	0	0	0	0	0	0	0	0	0	0
ENSG00000204472.8	AIF1	91.972	101.077	85.3036	68.9069	67.8797	64.0019	65.7256	65.0325	56.569	52.7718	56.1105	38.596	75.8528	66.7583	57.6334	70.7357	59.4568	61.8488
ENSG00000204475.5	NCR3	0.144862	0.203374	0	0.295982	0.457491	0.217509	0.062971	0	0	0.139305	0.51039	0.22957	0.205908	0.181541	0.050662	0.491023	0.549175	0.402121
ENSG00000204478.5	PRAMEF20	0	0	0	0	0	0	0	0	0	0	0	0	0	0	0	0	0	0
ENSG00000204479.4	PRAMEF17	0	0	0	0	0	0	0	0	0	0	0	0	0	0	0	0	0	0
ENSG00000204480.6	PRAMEF19	0.03236	0	0	0	0	0	0	0	0	0	0	0	0	0	0	0	0	0
ENSG00000204481.6	PRAMEF14	0	0	0	0	0	0.014785	0	0	0	0	0	0	0	0	0	0	0	0
ENSG00000204482.6	LST1	145.05	142.484	139.335	175.276	178.046	197.677	99.2666	110.771	106.658	226.376	196.509	206.067	129.443	153.323	183.942	247.862	213.101	205.252
ENSG00000204485.2	XX-FW84067D5.1	0	0	0	0	0.0056	0	0	0	0	0	0	0	0	0	0	0	0	0
ENSG00000204486.3	PRAMEF21	0	0	0	0	0	0	0	0	0.037014	0	0	0	0	0	0	0	0	0
ENSG00000204488.3	PRAMEF16	0	0	0	0	0	0	0	0	0	0	0	0	0	0	0	0	0	0
ENSG00000204491.2	PRAMEF18	0	0	0	0	0	0	0	0	0	0	0	0	0	0	0	0	0	0
ENSG00000204495.3	PRAMEF13	0	0	0	0.021705	0	0	0	0	0	0	0	0	0	0	0	0	0	0
ENSG00000204498.6	NFKBIL1	15.2856	14.9475	13.7791	7.98872	7.31163	6.62874	15.3965	6.16795	7.34001	7.48096	8.69925	10.1235	18.3208	16.8268	19.4494	11.2528	10.2242	13.0118
ENSG00000204501.2	PRAMEF9	0	0	0	0	0	0	0	0	0	0	0	0	0	0	0	0	0	0
ENSG00000204502.2	PRAMEF5	0	0	0	0	0	0	0	0	0	0	0	0	0	0	0	0	0	0
ENSG00000204503.5	PRAMEF3	0	0	0	0	0	0.011642	0	0	0	0	0	0	0	0	0	0	0	0
ENSG00000204505.3	PRAMEF25	0	0	0	0	0	0	0	0	0	0	0	0	0	0	0	0	0	0
ENSG00000204508.3	PRAMEF22	0	0	0	0	0	0	0	0	0	0	0	0	0	0	0	0	0	0
ENSG00000204510.1	PRAMEF7	0	0	0	0	0.0056	0	0	0	0	0	0	0.016028	0	0	0	0	0	0.015332
ENSG00000204511.2	MCCD1	0	0	0	0	0	0	0	0	0	0	0	0	0	0	0	0	0	0
ENSG00000204513.5	PRAMEF11	0	0	0	0	0	0	0	0	0	0	0	0	0	0	0	0	0	0
ENSG00000204514.5	ZNF814	3.30451	3.71921	3.30366	2.60035	2.27159	2.96256	3.04367	4.52504	5.09333	2.15665	2.54416	2.64935	2.78623	3.36373	3.75901	2.773	3.12132	2.53795
ENSG00000204516.5	MICB	9.91217	9.25521	8.93834	4.79009	5.1177	5.05446	8.26462	6.82667	6.57164	3.63528	3.71601	3.44814	7.32181	10.253	10.0043	3.29421	3.40766	3.58474
ENSG00000204518.2	AADACL4	0	0	0	0	0	0	0	0	0	0.047407	0	0	0	0	0	0	0	0
ENSG00000204519.6	ZNF551	10.9243	9.64312	9.67627	8.12971	7.51516	7.93188	11.2182	15.4131	18.0514	9.1578	8.65804	7.61674	8.62642	9.87411	8.611	7.18508	9.00019	8.08205
ENSG00000204520.8	MICA	6.80695	6.00443	6.48461	4.44147	3.64089	4.00138	5.55177	6.54042	6.76855	4.45213	4.31925	4.54124	5.5252	6.81625	7.84814	4.18411	4.71574	4.06559
ENSG00000204524.5	ZNF805	3.50698	3.17868	3.25226	3.0981	2.56183	2.51432	3.78305	5.08034	4.41278	2.82103	3.19823	2.82961	3.11557	3.31136	3.64167	2.51258	3.651	2.87469
ENSG00000204525.10	HLA-C	107.457	100.951	99.1342	120.685	109.453	119.008	73.0481	66.9058	44.9618	114.073	104.526	114.367	75.0793	88.7341	102.383	133.819	108.605	113.312
ENSG00000204528.3	PSORS1C3	0.078852	0.048455	0	0.050641	0	0.051902	0	0.080681	0	0	0	0	0	0.154814	0	0	0	0
ENSG00000204529.3	GUCY2EP	0	0	0	0	0	0	0	0	0	0	0	0.049403	0	0	0	0	0	0
ENSG00000204531.11	POU5F1	0	0.051057	0.013667	0.055195	0.032265	0	0.094509	0.040044	0.112241	0	0.026378	0	0.023585	0.051413	0.081783	0	0	0
ENSG00000204532.2	ZSCAN5C	0	0	0	0	0.011556	0	0	0	0.073435	0.027106	0	0	0	0	0.027858	0	0	0
ENSG00000204533.2	AC024580.1	0	0	0	0	0.025629	0.040433	0	0.063263	0	0	0	0.073102	0	0.040527	0	0	0	0.034803
ENSG00000204536.9	CCHCR1	17.8301	16.6609	14.856	4.3369	3.955	5.59134	14.5728	16.3588	13.834	4.95403	4.14814	2.44381	14.8338	15.4323	18.1099	5.5735	3.12386	3.82108
ENSG00000204538.3	PSORS1C2	0	0	0	0	0	0	0	0	0	0	0	0	0	0	0	0	0	0
ENSG00000204539.3	CDSN	0	0	0	0	0.005906	0	0	0	0	0	0.00778	0.008463	0	0	0	0	0	0
ENSG00000204540.6	PSORS1C1	1.05205	0.732432	0.579313	0.287237	0.327176	0.295854	0.461128	0.864079	0.914421	0.009205	0.632124	0.640436	0.294332	0.255052	0.529773	0.314522	0.164175	0.387805
ENSG00000204542.2	C6orf15	0	0	0	0	0	0	0	0	0	0	0	0	0	0	0	0	0	0
ENSG00000204544.5	MUC21	0	0	0	0	0	0	0	0	0.020124	0	0	0	0	0	0	0	0.010648	0
ENSG00000204547.6	DEFB122	0.099908	0.282058	0	0.153138	0	0.153913	0.108666	0.230397	0	0.217136	0	0.283067	0.147607	0.292083	0	0	0	0.268528
ENSG00000204548.3	DEFB121	0	0	0	0	0	0	0	0	0.142793	0	0	0	0	0	0	0	0	0
ENSG00000204555.2	RP4-610C12.2	0	0	0	0	0	0	0	0	0	0	0	0	0	0	0	0	0	0
ENSG00000204556.4	CTD-2514C3.1	1.52893	0.876788	0.160971	0.174738	0.105232	0.341428	0.134137	0	0.328942	0.810038	0	0.164042	0	0.162197	0.263359	0.591161	0.37548	0
ENSG00000204560.5	DHX16	8.22394	7.00968	7.37419	5.93855	4.92859	4.5346	8.37184	10.4518	12.552	5.80192	5.24025	4.51791	7.21324	7.6327	8.84281	5.33127	5.80314	5.40599
ENSG00000204564.7	C6orf136	8.59195	7.79823	8.32257	3.01065	3.01333	2.94441	6.69446	6.71716	5.15949	3.44024	3.36978	3.33088	8.12796	8.59087	9.18177	2.27202	2.75656	2.78669
ENSG00000204566.6	C10orf115	0	0	0	0	0	0.04465	0	0	0.177724	0	0	0	0	0	0	0	0	0
ENSG00000204568.7	MRPS18B	9.34028	9.50146	8.34559	4.78217	4.76547	4.94283	10.7022	9.02869	6.77268	4.82026	4.6474	4.54815	8.08167	8.98178	11.1418	5.91117	4.86389	3.91023
ENSG00000204569.5	PPP1R10	85.8459	67.1666	92.9868	126.643	126.253	132.67	66.1604	113.141	102.754	118.55	128.541	143.969	74.5422	89.655	96.084	105.412	103.577	93.1473
ENSG00000204571.4	KRTAP5-11	0	0	0	0	0	0	0	0	0.268541	0	0	0	0	0	0	0	0	0
ENSG00000204572.5	KRTAP5-10	0	0	0	0	0	0	0	0	0	0	0	0.057846	0	0	0.121602	0.026656	0.027937	0
ENSG00000204574.8	ABCF1	16.5778	14.7656	15.0881	11.2855	10.418	11.0225	15.9735	23.5401	28.2266	15.86	12.9384	11.3586	13.521	17.783	16.4829	14.1824	12.9084	11.2495
ENSG00000204576.7	PRR3	12.1905	10.9041	12.3287	4.51774	3.98267	4.07007	11.2925	15.5575	19.1794	5.58342	5.30183	5.38005	9.54998	12.0336	12.5368	4.7432	4.93259	3.83754
ENSG00000204577.7	LILRB3	0.116828	0.272488	0.127792	0.458257	0.302429	0.378005	0.125908	0.140882	0.234457	0.04268	0.077028	0.103093	0.054385	0.141168	0.140614	0.646024	0.233037	0.233312
ENSG00000204580.7	DDR1	0.137158	0.046	0.093078	0.130201	0.073816	0.063633	0.015394	0	0.834918	0.063917	0.040291	0.041317	0.042606	0.135443	0.019781	0.229414	0.168892	0.21172
ENSG00000204581.2	AC096670.3	0	0	0	0.037916	0.024635	0	0	0	0	0	0.069142	0.007061	0	0	0	0.016799	0	0.086246
ENSG00000204583.5	LRCOL1	0.243664	0.429498	0.268167	0.08091	0.090198	0.142442	0.225932	0.316482	0.362408	0	0.027865	0.087857	0.027621	0.049426	0	0	0	0.02548
ENSG00000204584.1	RP11-304F15.3	1.40321	1.05947	1.20649	0.302714	0.371678	0.443324	0.726217	0.742478	0.709348	0.190714	0.134241	0.187906	0.710979	0.967066	0.81508	0.24787	0.207731	0.269958
ENSG00000204588.5	AC013268.5	0	0.009415	0	0.010301	0.006208	0	0	0	0.06264	0	0.008175	0	0	0	0	0.03171	0	0
ENSG00000204590.8	GNL1	13.7114	14.4231	12.3737	9.20604	8.62597	9.45333	13.7725	14.0204	11.9107	9.3826	10.5993	9.63611	12.2149	14.7809	15.2199	12.5884	10.1885	10.3146
ENSG00000204592.5	HLA-E	27.7385	24.3928	25.4009	57.9818	50.8177	53.3096	22.5696	18.3427	18.5509	47.5487	49.6334	50.29	19.117	21.4678	24.9768	48.1408	44.2443	52.7614
ENSG00000204595.1	DPRX	0	0	0	0	0	0	0	0.0719	0	0	0	0	0	0	0	0	0	0
ENSG00000204599.10	TRIM39	2.94247	2.44019	2.12948	2.52654	2.13237	2.14913	2.28127	3.33516	3.11965	2.11989	3.2442	2.14816	2.18941	2.88578	2.59306	3.66516	2.4904	2.38032
ENSG00000204603.2	RP11-638F5.1	0.407813	0.386756	0.266656	0.1316	0.134392	0.205147	0.328654	0.342998	0.164681	0.116477	0.295905	0.235852	0.493127	0.240737	0.398032	0.210502	0.054478	0.058705
ENSG00000204604.5	ZNF468	6.7337	6.79816	7.81415	8.45663	7.13386	7.66546	6.86369	11.503	14.7749	10.9934	10.9624	8.2981	6.56896	6.86567	8.8582	9.35205	9.01353	9.29183
ENSG00000204610.8	TRIM15	0	0	0	0	0	0	0	0	0.138777	0	0	0	0	0	0	0.121893	0	0
ENSG00000204611.2	ZNF616	6.98599	4.94674	5.84706	4.78051	4.00975	3.64344	6.61125	11.4353	12.6929	3.52146	4.19236	4.33035	4.77196	6.76652	7.25804	3.02749	3.73619	3.36348
ENSG00000204612.1	FOXB2	0.030505	0.037441	0.074878	0.019128	0.024894	0	0	0.062841	0.246354	0.029373	0.048927	0.053422	0	0	0	0.084211	0.110301	0
ENSG00000204613.6	TRIM10	0	0	0.007467	0	0	0	0	0.012684	0.014141	0.011843	0	0	0	0	0	0	0	0
ENSG00000204614.4	TRIM40	0	0	0	0	0	0	0	0	0	0	0.023748	0	0	0	0	0	0	0
ENSG00000204616.6	TRIM31	0	0	0	0.226622	0.201018	0.246897	0	0	0	0.234425	0.309461	0.299079	0	0	0	0.304555	0.208221	0.184731
ENSG00000204618.4	RNF39	0	0	0	0.021259	0	0	0	0	0.209423	0	0	0	0.023105	0	0.020312	0	0	0
ENSG00000204619.3	PPP1R11	18.6337	16.1755	18.7978	18.2356	18.1064	18.046	16.854	18.6148	15.8881	19.7585	19.8106	18.9085	17.026	20.5736	21.5253	18.5502	18.0797	16.3783
ENSG00000204620.2	AC115618.1	0.192002	0.209417	0.221495	0.932205	0.961142	0.927687	0.158797	0.418032	0.376062	0.863319	0.899023	0.954736	0.140786	0.19806	0.42689	0.33819	0.523757	0.546038
ENSG00000204622.6	HLA-J	0.775375	0.665173	0.348073	0.300848	0.504556	0.452508	0.649428	0.618972	0.538932	0.614987	0.395149	0.738343	0.263284	0.457525	0.546082	0.269685	0.561009	0.517406
ENSG00000204623.4	ZNRD1-AS1	1.82587	1.42266	1.51478	1.06625	1.1706	0.913952	1.55075	2.22719	3.5971	0.673095	0.835952	0.912795	1.26333	2.0142	1.81705	0.732746	0.836676	0.738872
ENSG00000204624.6	PTCHD2	0.112943	0.049546	0.021017	2.03416	2.18189	2.03795	0.011013	0.007165	0.24162	2.05203	2.2052	2.92191	0.144274	0.053445	0	0.906498	1.2415	0.894373
ENSG00000204625.6	HCG9	0	0	0	0	0.057301	0.135282	0	0.070369	0	0	0	0	0	0	0	0	0	0.077686
ENSG00000204628.7	GNB2L1	1214.31	1127.22	1137.47	830.822	798.127	850.011	1104.35	942.404	846.512	1038.37	998.663	979.792	983.585	1120.68	1140.49	997.487	1075.6	959.896
ENSG00000204632.7	HLA-G	0.139156	0.066647	0.044276	0	0.033666	0.071758	0.029347	0.076153	0.083923	0.197878	0.059326	0.016056	0	0.091228	0.11427	0.114435	0.166812	0.062165
ENSG00000204634.8	TBC1D8	25.3874	21.5611	21.8229	16.151	14.5426	14.368	20.3596	25.4322	29.9055	14.0416	14.4474	14.8308	20.3551	24.6254	26.3478	18.2207	20.2041	16.2789
ENSG00000204637.3	AC068538.2	0.369398	0.114206	0	0.122923	0	0.247898	0.101972	0.560131	0.891353	0.176275	0	0.227796	0.474959	0.118592	0.379981	0.258871	0.136222	0.10777
ENSG00000204640.1	NMS	0	0	0	0	0	0	0	0	0	0	0	0	0	0	0	0	0	0
ENSG00000204642.9	HLA-F	0.738498	1.01477	0.580125	1.75039	1.13509	1.1068	0.640754	0.466195	0.64	0.829025	0.84283	0.974635	0.165113	0.510981	0.468893	0.837588	0.653879	1.01493
ENSG00000204644.5	ZFP57	0	0	0	0	0	0	0	0	0.031463	0	0	0	0	0	0	0	0	0
ENSG00000204645.4	SSX4	0	0	0	0	0	0	0	0	0	0	0	0	0	0	0	0	0	0
ENSG00000204648.7	SSX9	0	0	0	0	0	0	0	0	0	0	0	0	0	0	0	0	0	0
ENSG00000204650.9	CRHR1-IT1	0.251583	0.124638	0.177338	0.151341	0.077195	0.071436	0.198971	1.0261	0.778543	0.082536	0.275458	0.262824	0.19352	0.31001	0.165477	0.648479	0.145439	0.12979
ENSG00000204652.5	RPS26P8	0	0.14143	0	0	0	0	0	0	0	0.231079	0	0	0.559636	0.310724	0.244844	0	0.463883	0.446458
ENSG00000204653.5	ASPDH	0	0.088729	0.090577	0.184893	0.107587	0.118419	0.060009	0.073949	0.373961	0.244948	0.138382	0.170584	0.068446	0.094655	0.226531	0	0.141527	0.10438
ENSG00000204655.7	MOG	0	0	0	0	0	0	0	0	0	0	0	0	0	0	0	0	0.187319	0
ENSG00000204657.2	OR2H2	0	0	0	0	0	0	0	0.039478	0	0	0	0	0	0	0	0	0	0
ENSG00000204658.5	RP11-218C14.2	0	0	0	0	0	0	0	0	0	0	0	0	0	0	0	0	0	0
ENSG00000204659.4	CBY3	0.055105	0.101518	0.068505	0.034976	0.045614	0.036062	0	0	0.436366	0	0.029638	0	0	0.072516	0.05776	0	0	0
ENSG00000204661.5	C5orf60	0.09937	0.015411	0.020354	0.007044	0	0	0.054492	0.034105	0.015502	0	0.024626	0.00656	0.06114	0.016642	0	0.022868	0.040916	0.027988
ENSG00000204662.2	CST9LP1	0	0	0	0	0	0	0	0	0.446806	0	0	0	0	0	0	0	0	0
ENSG00000204663.5	CST13P	0	0	0	0	0	0	0	0	0	0	0	0	0	0	0	0	0	0
ENSG00000204666.3	CTD-2126E3.1	0	0.031293	0.062429	0.031901	0.062249	0.033134	0.013574	0	0.034461	0	0	0	0	0	0.02684	0.017586	0.036851	0.099463
ENSG00000204669.5	C9orf57	0	0	0	0	0	0	0	0	0	0	0	0	0	0	0	0	0	0
ENSG00000204670.6	IGKV1OR2-3	0	0	0	0	0	0	0	0	0.235794	0	0	0	0	0	0	0	0	0
ENSG00000204671.1	IL31	0	0	0	0	0	0	0	0	0	0	0	0	0	0	0	0	0	0
ENSG00000204673.6	AKT1S1	38.9202	33.199	36.7707	25.3851	24.9318	28.2171	33.3546	25.156	17.8745	25.6271	25.4964	25.3874	34.5489	40.0448	42.6597	27.1069	28.4612	28.859
ENSG00000204677.6	FAM153C	0	0	0	0	0	0	0	0	0.115283	0	0	0	0	0	0	0	0	0
ENSG00000204681.6	GABBR1	0.065462	0.06852	0.114479	0.053004	0.083175	0.034466	0.022505	0.098135	0.75513	0.099699	0.082947	0.079973	0.081072	0.109879	0.292969	0.093232	0.042196	0.024593
ENSG00000204682.5	CASC10	8.2071	7.51025	7.22511	2.59569	2.58918	2.47994	7.916	7.24975	7.5127	2.2953	2.59063	2.33381	6.27985	6.76347	8.07288	1.90788	1.80151	1.79018
ENSG00000204683.6	C10orf113	0	0	0	0.052474	0	0.107489	0	0	0.105497	0	0.132509	0	0	0.053369	0	0	0	0.092692
ENSG00000204684.2	RP5-1004I9.1	0	0	0	0	0	0	0	0	0.031321	0	0	0	0	0	0	0.015948	0	0
ENSG00000204685.5	AC012307.3	2.73926	2.70216	2.54247	1.293	1.29115	1.74644	2.46324	2.54153	1.5662	1.871	1.36666	1.72888	2.68927	2.7244	2.9869	1.38928	1.72407	1.56517
ENSG00000204687.3	MAS1L	0	0	0	0	0	0.020452	0	0	0.084553	0	0	0	0	0	0	0	0	0
ENSG00000204688.5	OR2H1	0	0	0	0	0	0	0	0	0	0	0	0	0	0	0	0	0	0
ENSG00000204694.6	OR11A1	0	0	0	0	0	0	0	0	0	0.016264	0	0	0	0	0	0	0	0
ENSG00000204695.2	OR14J1	0	0	0	0	0.014833	0	0	0	0	0	0	0	0	0	0	0	0	0
ENSG00000204697.3	OR2U1P	0	0	0	0	0	0	0	0	0	0	0	0	0	0	0	0.033224	0	0
ENSG00000204699.3	UBTFL3	0	0	0	0.001332	0.000934	0	0	0	0.005915	0	0.042953	0.023503	0	0	0	0	0	0
ENSG00000204700.3	OR2J2	0	0	0	0	0	0	0	0	0	0	0	0	0	0.025963	0	0	0	0
ENSG00000204701.1	OR2J3	0	0	0	0	0	0.02908	0	0	0	0	0	0	0	0	0	0	0	0
ENSG00000204702.4	OR2J1	0	0	0	0	0	0	0	0	0	0	0	0	0	0	0	0	0	0
ENSG00000204703.3	OR2B3	0	0	0	0	0.015007	0	0	0	0	0	0	0	0	0	0	0	0	0
ENSG00000204704.2	OR2W1	0	0	0	0	0	0	0	0	0	0	0	0	0	0	0	0	0	0
ENSG00000204705.2	UBTFL5	0	0	0	0.001332	0.000934	0	0	0	0	0	0	0	0	0	0	0	0	0
ENSG00000204706.10	MAMDC2-AS1	0	0	0	0	0	0	0	0	0	0	0	0	0	0.014003	0	0.012413	0	0
ENSG00000204709.4	C6orf100	0	0	0	0	0	0	0	0	0.139506	0	0	0	0	0	0	0	0.080701	0.063174
ENSG00000204710.2	SPDYC	0.041646	0	0	0	0	0	0	0	0	0	0	0	0	0	0	0	0	0
ENSG00000204711.4	C9orf135	0	0	0	0	0	0	0	0	0	0	0	0	0	0	0	0	0	0
ENSG00000204713.6	TRIM27	29.3878	24.8957	28.207	21.7278	21.4733	19.2455	28.8711	41.3692	35.0468	22.8957	23.6326	19.9523	28.1279	32.6704	27.5383	22.2396	20.2573	20.6439
ENSG00000204717.4	AC073464.11	0	0	0	0	0	0	0	0	0	0	0	0	0	0	0	0	0	0
ENSG00000204718.3	CNN2P12	0	0	0	0	0	0	0	0	0	0	0	0	0	0	0	0	0	0
ENSG00000204740.5	C10orf112	0	0	0	0	0	0	0	0	0.011161	0	0	0	0	0.005416	0	0	0.005867	0
ENSG00000204745.3	AC083899.3	0.932157	1.00517	0.765164	0.49898	0.348567	0.263485	1.14636	1.03859	1.27289	0.480173	0.3692	0.323945	0.868984	1.10004	1.1056	0.493424	0.445484	0.342528
ENSG00000204752.3	AC025278.1	0	0	0	0.013069	0	0	0	0	0	0	0	0	0	0	0	0	0.030238	0
ENSG00000204754.3	CTC-281M20.1	0	0	0	0	0	0	0	0	0	0	0	0	0	0	0	0	0	0
ENSG00000204758.3	CTC-308K20.1	0.294106	0.097597	0.270958	0.242304	0.243714	0.290959	0.159072	0.044129	0.049749	0.24171	0.255901	0.431302	0.087496	0.13353	0.181646	0.330069	0.195115	0.154317
ENSG00000204764.8	RANBP17	19.3705	10.8471	13.4732	8.2624	8.46222	10.1207	11.4128	21.6612	27.997	8.03757	10.109	8.63104	12.8922	15.4668	16.1797	7.98198	8.21755	5.94967
ENSG00000204767.3	FAM196B	0	0	0	0	0.004974	0	0	0	0	0	0	0	0	0	0.012989	0	0	0
ENSG00000204771.5	CTD-3232M19.2	9.87946	7.30441	7.36085	4.09714	3.76764	4.3738	6.22825	3.02311	2.35612	3.90468	4.10549	4.06903	7.58698	8.903	10.7971	6.37082	5.97754	5.84065
ENSG00000204775.4	KM-PA-2	0	0	0	0	0	0	0	0	0	0	0	0	0	0	0	0	0	0
ENSG00000204776.5	IGKV1OR-3	0	0	0	0	0	0.37875	0	0	0	0	0	0	0	0	0	0	0.309483	0
ENSG00000204778.4	RP11-15J10.1	0	0	0.05961	0	0.036973	0	0	0	0	0	0	0.050438	0	0.0606	0	0	0	0.112812
ENSG00000204779.2	FOXD4L5	0.022815	0	0	0	0.009337	0.017481	0	0	0	0	0	0	0	0	0	0	0	0
ENSG00000204780.4	RP11-15J10.3	0	0	0	0	0	0	0	0	0	0	0	0	0	0	0	0	0	0
ENSG00000204787.4	REG1P	0	0	0	0	0	0	0	0	0	0	0	0	0	0	0	0	0	0
ENSG00000204788.3	CR769776.1	0	0	0	0	0	0	0.010297	0	0	0.018097	0	0.010901	0	0	0	0	0	0
ENSG00000204789.3	ZNF204P	0	0	0	0	0	0	0	0	0	0	0	0.00526	0	0	0	0	0	0
ENSG00000204790.8	CBWD6	39.227	27.4236	30.0108	38.6176	34.2312	33.9323	33.9391	66.9772	64.3228	43.0488	43.3034	38.0079	31.7725	39.7034	37.32	35.9154	35.8046	31.6932
ENSG00000204791.4	CTD-3065J16.6	0.183149	0.125401	0.038111	0.16861	0.182393	0.156086	0.213699	0.125049	0.246498	0.239129	0.157243	0.208957	0.163445	0.224021	0.438416	0.293208	0.43223	0.294827
ENSG00000204792.2	AC104135.3	0.039976	0.233554	0.107082	0.150974	0.102568	0.025874	0.081219	0.569623	0.519349	0.019275	0.201961	0.028888	0.186873	0.104108	0.258938	0.382109	0.277814	0.085335
ENSG00000204793.4	FOXD4L6	0.27172	0.355609	0.22547	0.094477	0.371298	0.162202	0.18742	0.113728	0	0.329446	0.542757	0.166135	0.512916	0.360751	0.631698	0.123824	0.595853	0.376569
ENSG00000204794.6	PGM5P1	0.016635	0.039699	0.109098	0.112877	0.058475	0.028241	0	0.017167	0	0	0.017727	0.055033	0.009954	0.011043	0	0.175611	0.067227	0.083171
ENSG00000204801.7	RP11-96J15.2	0	0	0	0	0	0	0	0	0	0	0	0	0	0	0	0	0	0
ENSG00000204802.3	RP11-111F5.4	2.43455	2.00743	2.42779	1.64995	2.2783	2.41473	1.70878	1.98111	1.22743	1.36748	1.21303	2.02831	2.46769	2.248	2.71614	1.37087	1.65202	1.9087
ENSG00000204805.7	FAM27E4	0.469029	0.224406	0.357425	0.058388	0.168292	0.124232	0.153293	0.123427	0.051284	0.071382	0.12616	0.023064	0.29418	0.386267	0.502294	0.088568	0.071349	0.25645
ENSG00000204807.1	FAM27E2	0.099944	0.056985	0.019599	0	0.048826	0	0.035843	0.196278	0.186217	0	0.020027	0	0.030321	0.056926	0.380919	0	0.023557	0.018122
ENSG00000204813.2	RP11-34H11.3	0	0	0	0	0	0	0	0	0	0	0	0	0	0	0	0	0	0
ENSG00000204814.5	RP11-160N1.10	0	0	0	0	0	0	0.065098	0	0	0	0	0	0	0	0	0	0	0
ENSG00000204815.4	TTC25	0.319547	0.59592	0.40579	0.105192	0.304156	0.284907	0.338396	0.427189	0.304598	0.211109	0.109642	0.242181	0.290869	0.443778	0.580444	0.10563	0.287447	0.024367
ENSG00000204816.4	RP11-475I24.1	0	0	0	0	0	0	0	0	0	0	0	0	0	0.033743	0	0	0	0
ENSG00000204818.3	BX649563.4	0	0	0	0	0	0	0	0	0	0	0	0	0	0	0	0	0	0
ENSG00000204822.6	MRPL53	36.7273	41.3014	36.4962	21.1802	19.6652	22.9334	31.2376	44.6005	41.0719	22.7487	23.0072	24.2383	27.3699	34.3561	33.4714	23.6532	25.1304	20.9094
ENSG00000204828.2	FOXD4L2	0.992662	0	0	0.131736	0.322281	0.892487	0.183402	1.56292	0	0.184294	0.925634	1.5885	0	0.153936	1.40535	0	0	0
ENSG00000204832.5	ST8SIA6-AS1	0	0	0	0	0	0	0	0	0.030862	0	0	0	0	0	0	0	0	0
ENSG00000204837.2	RP11-204M4.2	0.167273	0.137906	0.061013	0.10649	0.156844	0.181294	0.098033	0.120195	0.101903	0.165086	0.177172	0.211325	0.20802	0.094756	0.235733	0	0.037667	0.137034
ENSG00000204839.4	MROH6	31.1956	25.7156	25.8879	8.11278	7.23805	8.61405	20.0983	8.39687	7.3342	7.38405	9.17391	9.59667	21.709	24.3349	27.0097	5.94957	8.1483	7.24518
ENSG00000204842.10	ATXN2	61.2333	46.7334	54.1088	30.8892	28.4246	35.4244	53.3177	99.0995	106.836	34.3605	37.7976	27.3306	48.037	60.6532	59.7542	29.7007	31.8485	27.9422
ENSG00000204843.8	DCTN1	63.5141	64.0311	54.3785	31.0298	28.4503	32.1812	48.7602	96.2778	122.008	45.5916	41.4205	31.5834	47.7407	60.2406	87.666	41.7669	37.8417	33.6774
ENSG00000204844.7	FAM74A3	0	0	0.013433	0	0	0	0	0	0	0	0	0	0	0	0	0	0	0
ENSG00000204848.4	SPATA31A2	0	0	0	0	0	0	0	0	0	0	0	0	0	0	0	0	0	0
ENSG00000204849.5	SPATA31A1	0	0	0	0	0	0	0	0	0	0	0	0	0	0	0	0	0	0
ENSG00000204850.3	AC011484.1	0	0.023378	0	0	0	0	0.020247	0	0.207067	0.055084	0	0	0	0	0	0	0	0
ENSG00000204851.5	PNMAL2	0.175795	0.020871	0.013597	0.004219	0.008219	0	0.007207	0	0.21202	0.021439	0	0	0.01215	0.018115	0.028731	0.015339	0	0.003768
ENSG00000204852.11	TCTN1	7.36341	8.00821	8.99387	4.34171	4.0092	4.91281	7.44937	10.5985	12.8874	4.2292	4.30604	3.51563	7.05327	10.429	8.0605	4.37533	4.49812	4.53984
ENSG00000204856.7	FAM216A	24.2023	23.4285	23.8844	11.0341	9.25609	9.6839	25.4537	34.3013	40.6791	9.7568	11.275	9.61724	20.7813	24.7162	22.9609	8.11381	9.62067	7.59873
ENSG00000204859.7	ZBTB48	28.6133	18.5603	20.9619	15.6956	17.0792	15.7642	20.6281	16.8566	13.4592	13.718	15.1722	13.0363	17.3896	21.3046	21.6851	16.5111	16.019	19.3729
ENSG00000204860.4	FAM201A	1.19702	0.873849	1.36481	0.170218	0.193863	0.109253	1.64342	1.30948	1.40095	0.317155	0.282464	0.328098	2.49884	2.28564	2.07924	1.06763	0.430877	0.365853
ENSG00000204866.4	IGFL2	0	0	0	0	0	0	0	0	0.026904	0.109291	0	0.069214	0	0	0.118665	0	0	0
ENSG00000204869.4	IGFL4	0	0	0	0	0	0	0	0	0.255799	0	0	0	0.051269	0.042747	0	0	0	0
ENSG00000204872.2	AC092653.5	0	0	0	0	0	0	0	0	0	0	0	0	0	0	0	0	0	0
ENSG00000204873.3	KRTAP9-3	0	0	0	0	0	0	0	0	0	0	0	0	0	0	0	0	0	0
ENSG00000204876.4	AC021218.2	0.029412	0.009021	0.080556	0.155554	0.178387	0.20011	0.031214	0.045541	0.100243	0.07088	0.023496	0.051122	0.052738	0.048835	0.124017	0.121516	0.08486	0.122461
ENSG00000204880.6	KRTAP4-8	0	0	0	0	0	0	0	0	0	0	0	0	0	0	0	0	0	0
ENSG00000204882.3	GPR20	0.282552	0.315221	0.36163	0.032137	0.020904	0.033378	0.136745	0	0.208246	0.024742	0	0.01496	0.092688	0.187182	0.297393	0.017715	0.018561	0
ENSG00000204887.4	KRTAP1-4	0	0	0	0	0	0	0	0	0	0	0	0	0	0	0	0	0	0
ENSG00000204889.6	KRT40	0	0	0	0.026999	0	0	0	0	0	0	0	0	0	0	0	0	0	0
ENSG00000204894.4	RP11-208G20.2	0	0	0	0	0	0	0	0	0	0	0	0	0	0	0	0	0	0
ENSG00000204897.6	KRT25	0	0	0	0	0	0	0	0	0	0	0	0	0	0	0	0	0	0
ENSG00000204899.5	MZT1	6.28544	7.28081	6.77254	6.49627	5.72201	5.45024	9.49078	9.70497	13.5367	6.40448	6.44534	5.33891	5.85032	7.3813	5.71239	4.92508	6.27825	4.71558
ENSG00000204904.3	CXorf31	0	0.115617	0	0	0	0	0	0	0.24088	0	0	0	0	0	0	0	0	0
ENSG00000204909.3	SPINK9	0	0	0	0	0	0.151886	0	0	0.099846	0.073853	0	0	0	0.050383	0.080419	0	0	0
ENSG00000204913.5	LRRC3C	0	0	0	0	0	0	0	0	0.125495	0	0.025363	0	0	0	0	0	0	0
ENSG00000204915.3	RP6-99M1.1	0	0	0	0	0	0	0	0	0	0	0	0	0	0.029348	0	0	0	0
ENSG00000204918.3	PRR20B	0	0	0	0	0.005031	0	0	0	0	0	0	0	0	0	0	0	0	0
ENSG00000204919.1	PRR20A	0	0	0	0	0.005031	0	0	0	0	0	0	0	0	0	0	0	0	0
ENSG00000204920.6	ZNF155	4.75923	3.79572	5.68746	3.7533	3.49204	3.63239	4.55428	8.48317	9.58762	3.79956	4.43277	4.4478	3.8427	6.05258	4.64161	3.94444	4.19447	4.45679
ENSG00000204922.4	C11orf83	4.15031	3.9091	3.61379	3.29124	2.82916	3.14249	3.9733	2.65288	2.35913	2.36652	2.93312	2.7686	3.09556	3.77623	4.27704	3.30116	2.8004	2.85378
ENSG00000204923.3	FBXO48	0.980162	0.800174	0.918034	1.18327	0.901588	1.1442	0.892833	1.97992	2.50739	1.06206	1.05545	1.08724	0.780007	1.10121	1.10835	0.801099	0.80692	0.951308
ENSG00000204928.1	GRXCR2	0.058599	0.035988	0.072982	0	0.048605	0.038381	0.0315	0.060122	0.15425	0	0.031544	0	0	0.038526	0	0.040601	0.127709	0.033027
ENSG00000204929.7	AC074391.1	0.188434	0.266377	0.732112	0.536322	0.191791	0.245199	0.218978	0.300985	0.587562	0.59254	0.343369	0.442641	0.301648	0.173462	0.495429	0.158434	0.231315	0.253696
ENSG00000204930.5	FAM221B	0	0	0	0	0.005096	0	0	0.01303	0	0	0	0.020151	0	0	0	0	0	0
ENSG00000204933.2	CD177P1	0	0	0	0	0	0	0	0	0	0	0	0	0	0	0	0	0	0
ENSG00000204934.6	ATP6V0E2-AS1	0.409504	0.412529	0.424304	0.069513	0.081393	0.057105	0.672004	0.604667	0.529234	0.08501	0.09387	0.093498	0.499597	0.630525	0.675199	0.111641	0.09991	0.177091
ENSG00000204936.5	CD177	0	0	0	0	0	0	0	0	0.348336	0	0.013747	0	0	0	0	0	0.018602	0
ENSG00000204941.9	PSG5	0	0	0	0	0	0	0	0	0	0	0	0	0	0	0	0	0	0
ENSG00000204946.5	ZNF783	6.06051	5.44848	5.56967	5.4089	4.76794	5.00174	5.86787	4.4916	4.37688	6.01786	6.5478	5.26495	5.29533	5.29683	6.13543	6.26868	6.17594	5.64741
ENSG00000204947.4	ZNF425	1.51635	1.23271	1.07031	0.549672	0.496332	0.593354	1.079	1.79835	1.46186	0.650361	0.436364	0.551837	1.03802	1.30379	2.36298	0.660939	0.619089	0.669287
ENSG00000204949.4	FAM83A-AS1	0	0.032123	0.017959	0	0.043234	0	0	0.053721	0	0	0	0.061717	0	0.034444	0.054857	0.12124	0.025156	0
ENSG00000204950.2	LRRC10B	0.646839	0.396803	0.404541	0.180259	0.172298	0.099326	0.470022	0.070263	0.671717	0.21328	0.13606	0.177716	0.417681	0.587566	0.574018	0.070351	0.17196	0.151319
ENSG00000204952.2	FBXO47	0.016303	0.010001	0.009931	0.030456	0.039589	0.010568	0.025966	0.016825	0	0	0	0.018906	0.009753	0.021648	0	0	0	0.009056
ENSG00000204954.5	C12orf73	7.68522	6.02302	6.21157	4.19132	5.24437	4.36023	5.97011	5.96476	6.84937	5.87903	5.39078	3.89368	5.63991	8.1182	6.87305	7.83309	4.91206	6.29014
ENSG00000204956.4	PCDHGA1	0.385672	0.299313	0.305085	0.146334	0.248359	0.182736	0.188779	0.214698	0.134599	0.130322	0.142257	0.201129	0.109662	0.113581	0.272078	0.023738	0.139195	0.074402
ENSG00000204957.1	AC006486.1	0.51365	0.567178	0.646912	0.810618	0.804187	0.888083	0.863742	0.759736	0.815369	0.478557	0.547436	0.466774	0.450891	0.465973	0.775838	0.589697	0.605389	0.323445
ENSG00000204959.3	ARHGEF34P	2.81414	2.26067	2.48735	1.32358	1.26341	1.43709	1.90303	1.92659	2.54066	1.57209	1.59222	1.51074	1.38586	1.85936	2.39659	1.27708	1.12213	1.04148
ENSG00000204960.5	BLACE	0.030431	0.028	0.037053	0.104167	0.03077	0.078884	0.072677	0.078527	0.165878	0.029333	0.056731	0.052906	0.027291	0.07073	0.016038	0.010478	0.05488	0.033794
ENSG00000204961.5	PCDHA9	0	0.006903	0.010229	0.006973	0.002993	0	0.005957	0	0.062814	0.005429	0.014234	0.003247	0	0.011238	0	0.005619	0	0
ENSG00000204962.4	PCDHA8	0	0.006362	0	0.006184	0.003886	0.00622	0.005809	0	0.018328	0.013129	0	0	0.014372	0.007562	0	0	0	0
ENSG00000204963.4	PCDHA7	0	0	0	0	0	0	0.025168	0	0	0	0	0	0	0.00767	0	0	0	0.005747
ENSG00000204965.4	PCDHA5	0	0	0.007044	0.01407	0.024776	0.014001	0.005894	0.031479	0.167639	0.010316	0.010269	0.00573	0.026134	0.01389	0	0.031503	0	0.008467
ENSG00000204967.6	PCDHA4	0	0	0.028735	0.006201	0.005185	0	0.02329	0.045027	0.096882	0	0	0	0.010733	0	0.01222	0	0	0
ENSG00000204969.5	PCDHA2	0.028424	0	0.00695	0	0.008656	0.006232	0.013383	0.011681	0.096845	0.041101	0.038565	0.026755	0.014403	0.017575	0	0	0.00745	0.012852
ENSG00000204970.5	PCDHA1	3.30708	1.81363	0.864401	0.624018	0.445539	1.01422	1.16125	1.62826	3.53369	1.13169	0.910776	0.898413	1.05672	1.49211	2.58211	2.20554	0.972213	0.768542
ENSG00000204971.3	RP11-807H22.7	0	0	0	0.069313	0	0.141185	0	0	0	0	0.058005	0.193271	0	0	0	0	0	0
ENSG00000204977.5	TRIM13	22.2749	22.2924	20.3267	13.5792	10.94	10.0441	22.1241	23.7901	24.5828	12.8704	13.904	13.7834	17.6637	21.1459	20.2141	13.1031	12.3551	11.6355
ENSG00000204978.2	C19orf69	0.175973	0.027007	0	0.111079	0.199	0.172268	0.141282	0.271368	0.058576	0.084637	0.070792	0.051694	0	0.029021	0	0	0.127534	0.04934
ENSG00000204979.3	MS4A13	0	0	0	0	0	0	0	0	0	0	0	0	0	0	0	0	0	0
ENSG00000204982.3	PRSS3P4	0	0	0	0	0	0	0	0	0	0	0	0	0	0	0	0	0	0
ENSG00000204983.8	PRSS1	0	0	0	0	0	0	0	0	0	0	0	0	0	0	0	0	0	0
ENSG00000204989.3	OR4D8P	0	0	0	0	0	0	0	0	0	0	0	0	0	0	0	0	0	0
ENSG00000204990.3	RP5-842K16.1	0	0	0	0	0	0	0	0	0	0	0	0	0	0	0	0	0	0
ENSG00000204991.6	SPIRE2	4.8003	3.36461	3.51811	1.86768	1.84704	2.19922	4.07495	5.39173	3.75944	2.03452	2.08	1.75668	3.35154	4.18624	3.88924	1.7686	2.06195	1.31964
ENSG00000204993.3	AC139712.2	0.040666	0.012475	0.012412	0.03806	0.032993	0.065968	0.010808	0	0.22075	0	0.021688	0.035436	0	0.013487	0	0.014012	0.01468	0.03393
ENSG00000205002.3	AARD	0.457123	0.470699	0.404021	0.182993	0.125541	0.328748	0.390032	0.438071	1.02248	0.338278	0.139171	0.056797	0.455234	0.493331	0.77223	0.067467	0.214899	0.108821
ENSG00000205015.1	RP11-46C24.3	0	0.018291	0.018284	0	0	0	0.015887	0	0	0	0	0	0	0	0	0	0	0
ENSG00000205018.2	RP11-830F9.6	0	0.090629	0.025773	0.039515	0.017128	0.054782	0.033658	0.021764	0.171722	0.040666	0	0.024527	0.063293	0.013995	0.200031	0	0	0.046964
ENSG00000205020.7	CCL4L1	0.363763	0.687466	0.504248	95.0017	104.185	117.035	1.10326	0.57597	0	59.9212	60.2315	116.093	0.670149	0.436927	0.46304	84.8857	130.145	144.952
ENSG00000205021.9	CCL3L1	2.57461	0.448652	0.44678	91.4968	70.4773	165.362	0.103952	0.53017	0	75.7012	49.6077	101.69	1.26676	0.698364	3.58222	81.4964	116.481	82.3303
ENSG00000205022.5	PABPN1L	0.103877	0	0.092459	0.031476	0.020515	0	0.083285	0.106931	0.461327	0	0	0.081009	0	0	0.036398	0	0.025056	0.083814
ENSG00000205025.6	OR5G5P	0	0	0	0	0	0	0	0	0	0	0	0	0	0	0	0	0	0
ENSG00000205029.1	OR5D16	0	0	0	0	0	0	0	0	0.055811	0	0	0	0	0	0	0	0	0
ENSG00000205030.1	OR5L2	0	0	0	0	0	0	0	0	0	0	0	0	0	0	0	0	0	0
ENSG00000205035.4	RP11-707M1.1	0	0	0	0	0	0	0	0	0	0	0	0	0	0	0	0	0	0
ENSG00000205037.2	RP11-863P13.4	0.063468	0	0	0.013137	0	0.006847	0.011213	0	0.072349	0.0102	0.071155	0.012234	0.012616	0.007032	0	0.021839	0.095489	0.023457
ENSG00000205038.7	PKHD1L1	0	0	0	0.112687	0.049096	0.140482	0	0	0.00374	0.028832	0.058932	0.21234	0	0	0	0.04669	0.025426	0.245813
ENSG00000205041.1	CTC-425O23.2	3.55407	3.24662	3.56775	1.55544	1.62109	2.22289	2.61837	2.72631	4.29316	2.26489	2.21235	2.53806	2.60502	3.92907	4.38701	2.87539	2.68444	1.86204
ENSG00000205044.3	RP11-56P9.11	0	0.032123	0	0	0	0	0	0.053721	0	0	0.028118	0	0	0	0	0.072429	0	0
ENSG00000205045.4	SLFN12L	0.963105	0.772064	0.917878	0.973474	1.13201	1.02033	0.681369	1.07426	1.34789	0.875236	0.611172	0.687286	0.936658	1.08019	1.21831	0.701683	0.919541	0.881443
ENSG00000205047.3	FLJ00104	2.84538	2.32766	2.7312	2.17581	2.12397	2.33971	2.62062	2.38029	2.51081	2.23277	2.42816	2.13169	2.23472	2.86353	3.17964	2.65864	2.34151	2.44199
ENSG00000205054.2	AC009236.1	0.016899	0	0	0.049455	0.096719	0.032869	0	0.062717	0.280666	0.032576	0.009005	0.019603	0	0.011218	0.064041	0.138788	0.012194	0.028166
ENSG00000205056.8	RP11-693J15.5	0.008409	0.002359	0.014937	0.002422	0.001347	0.006498	0.005318	0.00391	0.005305	0	0	0	0.011945	0.011161	0	0	0.002413	0
ENSG00000205057.3	CLLU1OS	0	0	0	0	0	0	0	0	0	0	0	0	0	0	0	0	0	0.036852
ENSG00000205060.6	SLC35B4	13.8197	12.7416	12.595	8.62569	7.23	7.58995	15.0481	18.3312	19.2024	6.99152	9.7944	6.23288	11.3998	13.6731	13.9697	8.61443	6.00504	6.13506
ENSG00000205076.4	LGALS7	0	0	0	0	0	0	0	0	0.519982	0	0	0	0	0	0	0	0	0
ENSG00000205078.5	SYCE1L	0.512925	0.331602	0.353061	1.80048	0.242821	2.13354	1.10315	0.843976	0.065646	0.170201	0.482847	2.24924	1.49668	0.214192	1.79405	1.88861	1.00812	1.63293
ENSG00000205081.4	CXorf30	0.276623	0.392103	0.538339	0.113773	0.138361	0.067098	0.144226	0.347629	0.485481	0.063497	0.158783	0.131329	0.170201	0.148781	0.083333	0.045343	0.16306	0.095017
ENSG00000205084.6	TMEM231	3.92854	4.62563	5.35907	1.79191	2.34194	1.67901	4.19864	6.32567	2.35724	2.07905	1.67551	2.60553	4.87419	6.04688	6.16699	1.35028	1.87308	2.18201
ENSG00000205085.4	FAM71F2	0.298638	0.193979	0.414848	0.271925	0.512068	0.874408	0.362424	0.181267	0.191148	0.186184	0.288449	0.742366	0.688202	0.50281	0.44426	0.205724	0.611558	0.467051
ENSG00000205086.5	C2orf91	0.117948	0.024114	0.029837	0.109824	0.233834	0.178121	0.046875	0.091379	0.204553	0.018957	0.015686	0.045453	0.042807	0.006535	0.010368	0.040582	0.028337	0.049028
ENSG00000205089.3	CCNI2	0.102525	0	0.009691	0.009906	0.012876	0	0	0	0.065014	0.016864	0	0	0	0	0.158303	0.021917	0	0
ENSG00000205090.4	TMEM240	0	0.075774	0.076813	0	0.076748	0.201807	0.09939	0.063263	0.080992	0.059263	0.066461	0.037295	0.226788	0.162107	0	0.042758	0.134504	0.139214
ENSG00000205097.2	FRG2	0.036277	0	0	0.223326	0.179452	0.190236	0	0	0	0.062206	0.156654	0.242133	0	0.012037	0	0.224931	0.116849	0.195905
ENSG00000205100.2	HSP90AA4P	0.186006	0.150886	0.041182	0.052581	0.020506	0.011445	0.080684	0.156803	0.367644	0.16276	0.080966	0.068499	0.090646	0.198232	0.184345	0.034887	0.073251	0.046899
ENSG00000205105.5	COX17P1	0.972122	1.12179	0.994598	0.184023	0.362359	0.658638	0.383226	2.39438	3.34876	0.932559	0.605486	0.25709	1.37653	1.81327	0.289953	0.484868	0.310364	1.4254
ENSG00000205106.2	CTD-2210P24.4	0	0	0	0	0	0	0	0	0	0	0	0	0	0	0	0.145838	0	0
ENSG00000205108.5	FAM205A	0	0.017541	0.01568	0.011579	0.021445	0.013372	0	0	0.058639	0.024922	0.026209	0	0.013405	0.030622	0.012814	0.033692	0.041715	0.005192
ENSG00000205111.4	CDKL4	0.070786	0.091099	0.10887	0.174392	0.085688	0.390661	0.065849	0.051017	0.167308	0.13627	0.113054	0.041418	0.029748	0.023394	0.037201	0.272878	0.125147	0.278959
ENSG00000205116.3	TMEM88B	0	0	0	0	0	0	0	0	1.50843	0	0.110862	0	0	0.13276	0	0	0	0
ENSG00000205126.2	ACCSL	0	0	0	0	0	0	0	0	0	0	0	0	0	0	0	0	0	0
ENSG00000205129.4	C4orf47	0	0.236736	0	0.189129	0.077309	0.101444	0.066737	0	0	0.190086	0.105668	0.078342	0	0.166169	0	0.089619	0.067236	0
ENSG00000205133.7	TRIQK	20.8986	18.6284	17.5218	5.83418	6.05953	7.01672	18.0161	42.4955	43.0538	6.62511	8.64394	4.76943	19.6324	21.4777	18.8482	5.65889	6.75471	6.47594
ENSG00000205138.2	SDHAF1	7.39344	10.0621	7.75791	5.61347	5.21848	5.44354	9.15389	4.92607	4.02129	5.70682	4.99018	4.64015	7.45301	8.30953	10.4737	6.56154	6.04907	5.013
ENSG00000205143.2	ARID3C	0.250209	0.153535	0.136288	0.104457	0.033978	0	0.148094	0.028646	0.112502	0.026774	0.014853	0.097247	0.117178	0.092042	0.234021	0	0.120574	0.077517
ENSG00000205147.3	AC016586.1	1.77448	1.46675	1.54933	0.582242	1.0295	0.872291	1.36943	0.982813	0.533035	0.504018	0.786637	0.748133	1.26438	1.33858	1.63338	1.00381	0.903282	0.955305
ENSG00000205148.1	AC016251.1	0	0	0	0	0	0	0	0	0	0	0	0	0	0	0	0	0	0
ENSG00000205155.3	PSENEN	26.643	31.2897	27.6024	15.6463	14.7607	13.9904	31.7594	11.6005	11.5058	15.4488	15.1897	13.1417	26.9637	28.9824	29.6428	13.1313	13.383	15.391
ENSG00000205174.2	C7orf66	0	0	0	0	0	0	0	0	0	0	0	0	0	0	0	0	0	0
ENSG00000205176.2	REXO1L1	0.557173	0.395602	0.355502	0.888822	0.890154	1.03443	0.555503	0.743593	0.906355	1.63903	1.82533	1.45017	0.3966	0.506061	0.601462	0.634495	0.586841	0.506607
ENSG00000205177.5	C11orf91	0	0	0	0.067138	0.072636	0	0	0	0.222114	0	0	0	0	0	0.089968	0.073309	0	0
ENSG00000205181.5	LINC00654	0.005888	0.028886	0.01427	0.003648	0.002369	0.003807	0.009349	0.006085	0	0.005679	0	0	0.014007	0.027429	0.024857	0	0	0
ENSG00000205184.2	SLC10A5P1	0.030321	0	0	0.076044	0.049482	0	0.016164	0.031231	0	0.058392	0	0	0.018283	0.040131	0	0.020925	0	0
ENSG00000205186.2	FABP9	0	0.061781	0	0	0	0	0	0	0	0	0	0	0	0	0.104661	0	0	0
ENSG00000205189.7	ZBTB10	9.59699	8.23964	8.58756	9.86504	8.51165	9.10653	10.0923	18.3971	21.9972	9.58982	10.2499	10.3659	8.2271	9.32632	9.11314	7.46716	8.03477	6.94566
ENSG00000205208.4	C4orf46	17.0342	15.6638	17.7828	6.99188	6.28309	5.80877	18.8823	27.6426	32.0142	5.98855	6.55865	5.65024	14.9722	18.8099	19.738	4.62391	5.51358	4.20233
ENSG00000205209.3	SCGB2B2	0.171593	0.036557	0.036277	0.018543	0.172681	0.038619	0.054062	0.01538	0.315306	0.057449	0.015871	0	0.017812	0.086062	0	0.030779	0.010747	0.008272
ENSG00000205212.3	CCDC144NL	10.3712	9.88543	9.96737	17.6934	13.8736	16.1888	7.38758	9.75794	11.587	10.9037	11.7195	10.307	7.08589	7.31572	6.99874	7.39404	6.50501	6.43353
ENSG00000205213.9	LGR4	36.222	30.2424	36.1697	7.45293	5.8249	5.03837	37.7014	68.5668	71.9242	8.62038	10.6491	7.61393	30.42	36.1311	34.6731	4.86589	4.46774	4.13797
ENSG00000205215.4	AC015818.3	0	0	0	0	0	0	0	0	0	0	0	0	0	0	0	0	0	0
ENSG00000205217.3	FAM106B	0.043096	0.079696	0.104438	0.049105	0.086907	0.074073	0.040745	0.04141	0	0	0	0.017132	0.051078	0.104592	0.036862	0	0.030199	0.018825
ENSG00000205220.7	PSMB10	80.6173	83.8029	80.5236	56.329	50.6827	50.419	82.2817	69.2997	46.9808	57.7162	50.9796	47.9107	56.5892	70.5573	66.9659	46.4476	44.0352	42.5869
ENSG00000205221.8	VIT	4.24218	3.681	3.96819	0.308085	0.31455	0.180465	5.31567	7.01497	5.29219	0.567589	0.471958	0.307492	4.0905	5.13399	4.85367	0.217034	0.482449	0.24178
ENSG00000205231.1	TTLL10-AS1	0.010378	0.025461	0.006302	0	0.008372	0.006718	0	0.010719	0.029102	0	0.011043	0.006001	0	0	0.010947	0	0.007481	0.005753
ENSG00000205236.6	RP11-514P8.6	0.806875	0	0	0.062345	0	0	0	0	0	0	0.077452	0	0	0	0	0	0.365326	0
ENSG00000205238.5	SPDYE2	0.048348	0	0.10936	0	0	0	0.069956	0	0.079011	0	0	0.022884	0.096151	0	0.115709	0	0.037581	0.025471
ENSG00000205240.3	OR7E36P	0.040523	0.050419	0	0	0	0	0	0	0	0	0.021653	0	0	0.026637	0	0	0	0
ENSG00000205246.4	RPSAP58	13.8638	12.1453	8.48066	6.7695	4.47195	6.2538	6.87106	11.2566	16.8797	10.169	5.17732	7.43731	6.32359	9.65654	18.7014	8.36336	7.6869	5.75578
ENSG00000205250.4	E2F4	71.751	68.238	67.0088	48.3002	46.6211	48.1606	59.2147	54.4008	54.1198	62.2393	54.9279	57.1963	54.8055	70.8856	80.9661	74.1636	56.8498	53.7491
ENSG00000205266.5	AL353997.3	0	0	0	0	0	0	0	0	0	0.015491	0	0	0.008731	0	0	0	0	0
ENSG00000205267.4	DGAT2L7P	0.42289	0.371038	0.150626	0	0.100326	0	0.289553	0.433775	0.714595	0.058045	0	0.070624	0.148232	0.352967	0.442938	0.083737	0.085572	0
ENSG00000205268.6	PDE7A	67.438	59.0733	61.3914	101.672	88.9593	97.4426	61.2669	96.8401	117.431	99.8178	97.1078	95.6079	53.2009	68.7276	64.2655	136.072	142.257	119.497
ENSG00000205269.4	TMEM170B	21.1337	18.3513	17.3952	13.9681	11.6653	13.1547	18.4195	18.5459	20.3481	13.8053	13.3935	14.3399	15.8217	19.5854	22.0518	11.4149	13.8489	12.2518
ENSG00000205271.2	CSPG4P10	0.007193	0.009098	0.004385	0	0	0	0	0.007702	0.005108	0.011785	0.013287	0	0	0	0	0	0	0
ENSG00000205274.3	TRBV20OR9-2	0	0	0	0.171479	0.056171	0.260864	0.07154	0	0	0.499575	0.142822	0	0	0	0	0	0.095862	0.22587
ENSG00000205275.2	CSPG4P9	0.007193	0.009098	0.004385	0	0	0.015235	0.006652	0.007702	0.005108	0	0	0	0	0	0	0	0	0
ENSG00000205277.5	MUC12	0.081141	0.081819	0.125981	0.355491	0.726149	0.329695	0.053862	0.068254	0.002991	0.010476	0.108946	0.39772	0.062003	0.043705	0.002236	0	0.19624	0.226141
ENSG00000205279.4	CTXN3	0	0	0	0	0	0	0	0	0.036185	0	0	0	0	0	0	0	0	0
ENSG00000205281.6	GOLGA6L10	0	0	0	0	0	0	0	0	0	0	0	0	0	0	0	0	0	0
ENSG00000205293.3	RP11-1112C15.1	0	0	0	0	0.029016	0.011613	0	0	0	0	0	0	0	0	0	0	0.012923	0.019905
ENSG00000205300.3	RP11-352D3.2	0.065237	0.040072	0.040766	0.249695	0.217283	0	0	0	0	0	0.035174	0	0	0.042825	0	0	0	0.036852
ENSG00000205301.7	RP11-542P2.1	0	0	0	0	0	0	0	0	0.147127	0	0	0.070883	0	0	0	0	0	0
ENSG00000205302.2	SNX2	63.3898	56.0358	62.3494	56.2658	54.0824	55.0209	62.8272	101.986	113.975	57.8225	54.8216	55.5505	58.7057	61.0823	62.0628	51.545	57.7819	63.7692
ENSG00000205307.6	SAP25	6.78771	5.45547	6.23848	3.49686	3.15977	4.17581	3.3378	2.02576	1.54761	2.49634	4.07812	3.2549	4.15175	4.8705	6.68049	4.68902	3.04934	2.84582
ENSG00000205309.9	NT5M	2.0733	1.47429	1.51248	0.492478	0.545725	0.449469	1.57386	0.860684	0.84465	0.381676	0.483488	0.278195	2.29438	2.28103	2.35458	1.18613	0.733984	0.619257
ENSG00000205312.4	AC022596.2	0	0.008949	0.008879	0	0.06617	0	0	0	0.198778	0.081094	0	0	0	0	0	0	0	0
ENSG00000205318.3	GCNT6	0	0	0	0.072282	0	0	0	0	0	0	0	0	0	0	0	0	0	0.038176
ENSG00000205323.4	SARNP	33.9148	35.1302	36.9518	23.2297	19.043	19.0041	32.3278	75.8793	83.4144	22.6346	22.1217	15.4147	31.0706	36.5328	27.7695	23.2062	18.7823	18.1392
ENSG00000205325.1	AC005863.1	0	0	0	0	0	0	0	0.025448	0	0	0.006559	0.007131	0	0	0	0	0	0
ENSG00000205327.2	OR6C68	0	0	0	0	0	0	0	0	0	0	0	0	0	0	0	0	0	0
ENSG00000205328.2	OR6C65	0	0	0	0	0	0	0	0	0	0	0	0	0	0	0	0	0	0
ENSG00000205329.1	OR6C3	0	0	0	0	0	0	0	0	0	0	0	0	0	0	0	0	0	0
ENSG00000205330.2	OR6C1	0	0	0	0	0	0	0	0	0	0	0	0	0	0	0	0	0	0
ENSG00000205331.4	OR6C72P	0	0	0	0	0	0	0	0	0	0	0	0	0	0	0	0	0	0
ENSG00000205333.5	GOLGA2P1	0	0	0	0.007915	0	0	0.006753	0	0.086937	0	0	0.007384	0	0	0	0	0	0
ENSG00000205334.2	AC074091.13	0	0	0	0	0	0	0	0	0.106074	0	0	0	0	0	0	0	0.009338	0
ENSG00000205336.7	GPR56	0.027652	0.105586	0.021157	0.295504	0.237228	0.112917	0	0	0.588781	0.161483	0.024705	0.135607	0.013849	0.019975	0.337542	0.177753	0.055144	0.049954
ENSG00000205339.5	IPO7	55.8987	50.0667	56.9897	40.6329	38.1761	38.8444	57.2996	102.105	123.849	46.6336	48.0587	46.4775	46.7691	59.7121	53.6474	40.2641	45.6941	36.8459
ENSG00000205352.6	PRR13	314.587	278.756	301.12	230.864	223.646	232.319	268.315	319.12	387.666	237.6	231.709	231.263	250.292	285.819	333.334	243.753	247.609	222.691
ENSG00000205356.5	TECPR1	5.51573	5.8669	4.59791	4.78714	3.88937	3.63243	5.32148	2.82467	6.60052	1.86063	2.45611	3.01272	5.3598	4.61559	5.60097	2.91224	4.42911	3.3315
ENSG00000205358.3	MT1H	0	0	0	0	0	0	0	0	0	0.122821	0	0	0	0	0	0	0	0
ENSG00000205359.5	SLCO6A1	0.580096	0.071372	0	0	0.396897	0.154044	0.316697	0.590673	0.885848	0.111075	0.06328	0	0.292699	0.226037	0.120584	0.242972	0	0.066615
ENSG00000205360.5	MT1CP	0	0	0	0	0	0	0	0	0	0	0	0	0	0	0	0	0	0
ENSG00000205361.4	MT1DP	0	0	0	0	0	0	0	0	0	0	0	0	0	0	0	0.718612	0	0
ENSG00000205362.6	MT1A	0.281964	0.173589	0	0	0	0	0.154784	0.28627	0.349391	0	0.154442	0.344786	0.179563	0	0.584017	0.098637	0.103611	0.081509
ENSG00000205363.4	C15orf59	0.15372	0.125733	0.062451	0.053199	0.041494	0.066444	0.036279	0	0.139441	0.08231	0.045508	0.081876	0.214644	0.034013	0.287984	0.164713	0.063995	0.199287
ENSG00000205364.3	MT1M	0.309284	0.316721	0.095943	0.391917	0.276775	0.539263	0.248864	0.158816	0.272893	0.049558	0.221598	0.273552	0.03146	0.067889	0.108115	0.214075	0.224424	0.20287
ENSG00000205396.7	LINC00661	0	0	0	0	0	0.007123	0	0	0	0	0	0	0	0	0	0	0	0.046456
ENSG00000205403.8	CFI	0	0	0	0	0	0	0	0	0	0	0	0	0	0	0	0	0.011422	0
ENSG00000205409.3	OR52E6	0	0	0	0	0	0	0	0	0	0	0	0	0	0.028736	0.045729	0.090344	0	0
ENSG00000205412.5	HNRNPA1P20	0	0.053415	0	0	0	0	0	0	0.057946	0.083706	0.069994	0.102211	0.02643	0	0.045673	0.030077	0	0
ENSG00000205413.3	SAMD9	8.03062	7.06677	7.96664	40.8617	31.3112	34.5319	7.26222	13.4726	17.4866	35.2971	36.68	32.4933	5.38375	6.02651	5.5333	20.5654	18.5279	20.8825
ENSG00000205414.1	RP11-401P9.6	0.877553	0.668242	0.64477	2.22225	2.2152	2.64738	0.786923	1.18694	1.27845	1.47306	1.5473	1.89388	0.425138	0.884219	0.925022	1.15654	1.5935	1.61297
ENSG00000205420.6	KRT6A	0	0	0	0	0	0	0	0	0	0	0	0	0	0	0	0	0	0
ENSG00000205423.7	CNEP1R1	9.55393	7.66579	9.62593	5.64247	7.44073	5.92442	10.2246	13.2395	14.7121	5.30589	5.67633	5.6712	9.5773	9.60361	7.45774	4.98621	6.21233	5.89253
ENSG00000205424.1	AL592528.1	0	0	0	0.006573	0	0.006852	0.01122	0.010932	0	0	0	0	0	0	0	0	0	0
ENSG00000205426.6	KRT81	0	1.21347	0	0.012298	0	0.025583	0.010478	0	0.054144	0	0.010513	0.011451	0	0	0	0	0	0
ENSG00000205433.4	SNRPGP6	0	0	0	0	0	0	0	0	0	0	0	0	0.270477	0	0	0	0	0
ENSG00000205436.3	EXOC3L4	0.434487	0.19047	0.350794	0.207109	0.338299	0.295877	0.288177	0	0.655199	0.078058	0.1752	0.078803	0.458344	0.07676	0.068541	0.100372	0.093102	0.386154
ENSG00000205439.8	KRTAP12-3	0	0	0	0	0	0	0	0	0	0	0	0	0	0	0	0	0	0
ENSG00000205441.4	KRTAP10-7	0	0	0	0	0	0	0	0	0	0	0	0	0	0	0	0	0	0
ENSG00000205442.8	IZUMO3	0	0	0	0	0	0	0	0	0	0	0	0	0	0	0	0	0	0
ENSG00000205444.2	RP4-529N6.1	0	0	0	0	0	0	0	0	0	0	0	0	0	0	0	0	0	0
ENSG00000205445.3	KRTAP10-2	0	0	0	0.06613	0	0.045682	0	0	0.101885	0	0.018773	0.02052	0	0	0	0	0.025383	0.039218
ENSG00000205449.7	NBPF22P	0	0	0	0	0	0	0	0	0	0	0	0	0	0	0.040314	0	0	0
ENSG00000205452.4	RP11-812E19.3	0	0	0	0	0	0	0	0	0.040989	0	0.011325	0	0	0	0	0	0	0
ENSG00000205456.7	TP53TG3D	0	0	0	0	0	0	0	0	0	0.00901	0	0	0	0	0	0	0	0
ENSG00000205457.6	TP53TG3C	0	0	0	0	0	0	0	0	0.079572	0.00901	0	0.00748	0	0	0	0	0	0
ENSG00000205464.7	ATP6AP1L	1.51913	0.793641	0.780347	0.607579	0.43938	0.451192	1.00132	1.04344	0.876472	0.44695	0.356531	0.304024	0.466755	0.700605	0.852941	0.40734	0.416054	0.370991
ENSG00000205476.4	CCDC85C	4.67507	6.28151	4.4193	1.56381	1.26111	1.45897	5.05472	2.99403	3.03131	1.65785	1.81011	1.4473	3.8356	4.80682	5.09134	1.8082	2.12309	1.40524
ENSG00000205482.7	AC007000.12	0.251221	0.266965	0.161939	0.107197	0.03651	0.086904	0.190063	0	0.113199	0	0	0	0.089617	0.10782	0.148912	0	0.039478	0
ENSG00000205485.9	AC004980.7	5.55674	3.2935	3.2432	3.03125	3.50119	5.06655	3.60307	2.57993	2.6448	3.7003	3.99936	3.33562	4.41587	4.13713	5.17397	4.37392	3.66407	4.01543
ENSG00000205488.4	CALML3-AS1	0	0.004914	0	0.004969	0	0	0.008487	0.024837	0.010984	0	0.00426	0.004628	0	0.00533	0.016909	0.011025	0	0.004438
ENSG00000205494.5	OR52A4	0	0	0	0	0	0	0	0	0	0	0	0	0	0	0	0	0	0
ENSG00000205495.1	OR52J3	0	0	0	0	0	0	0	0	0	0	0	0	0	0	0	0	0	0
ENSG00000205496.1	OR51A2	0	0	0	0	0	0	0	0	0	0	0	0	0	0	0	0	0	0
ENSG00000205497.2	OR51A4	0	0	0	0	0	0	0	0	0	0	0	0	0	0	0	0	0	0
ENSG00000205500.4	AC013472.3	0.096578	0.01185	0.082491	0.036137	0.031323	0.02506	0.226553	0.389805	0	0	0.030896	0	0.16024	0.253721	0.12209	0	0.013943	0.02148
ENSG00000205502.3	C2CD4B	0	0	0	0	0	0	0.026117	0	0.366465	0	0	0	0	0	0	0.01692	0	0.013668
ENSG00000205505.7	AC006014.10	0	0	0	0	0	0	0	0	0	0	0	0	0	0	0	0	0	0
ENSG00000205506.5	AC004878.6	0	0	0	0	0	0	0	0	0	0	0	0	0	0	0	0	0	0
ENSG00000205508.3	AC004878.5	0	0	0	0	0	0	0	0	0	0	0	0	0	0	0	0	0	0
ENSG00000205509.3	AC138783.11	0	0	0	0	0	0	0	0	0	0	0	0	0	0	0	0	0	0
ENSG00000205517.8	RGL3	3.82583	3.65244	3.96353	2.2445	2.33623	1.8975	4.58596	3.02999	4.01443	3.82813	2.94856	1.99669	2.77792	3.19128	4.05628	2.31203	1.74568	1.59513
ENSG00000205531.8	NAP1L4	101.491	89.2733	89.9114	32.3425	29.6941	30.2541	88.4866	133.301	175.277	37.9593	37.3643	34.3003	74.9986	91.7947	96.6776	37.2104	37.701	32.4848
ENSG00000205534.5	RP11-345J4.8	4.3166	3.31774	3.00102	4.57796	4.2166	4.34984	3.86046	3.97647	7.37723	4.45655	5.09638	5.8274	3.47087	4.25307	4.01086	4.16986	3.83808	5.15434
ENSG00000205537.2	RP11-89H19.1	0.030827	0	0.094599	0.077332	0.050322	0.040108	0.082179	0.15875	0	0.059364	0.032964	0	0.074374	0.122385	0.12969	0	0.022294	0.086043
ENSG00000205542.6	TMSB4X	1281.66	1272.02	1261.14	1765.87	1609.95	1571.9	1345.59	1658.33	1740.9	1881.5	1782.66	1912.59	1434.72	1548.95	1599.35	2220.3	2574.48	2202.58
ENSG00000205544.3	TMEM256	17.8115	21.0434	17.4623	9.422	10.2653	9.21909	20.8052	9.77924	7.03485	8.55075	8.5726	9.65074	17.8378	17.4264	20.2346	13.496	11.6633	12.7855
ENSG00000205549.4	C9orf92	0	0	0	0	0	0	0	0	0	0	0	0	0	0	0	0	0	0
ENSG00000205559.3	CHKB-AS1	9.87339	7.97327	7.25142	5.97889	4.35491	4.35332	8.61028	3.00453	1.68795	10.3339	5.56596	4.09985	7.1414	5.65714	8.86287	8.96126	6.18765	5.74689
ENSG00000205560.8	CPT1B	15.1918	16.8567	16.0387	15.3279	12.4581	11.3748	18.9423	15.05	11.0409	9.51948	10.6484	11.6198	15.8563	19.8802	22.0763	10.6647	11.6333	10.5671
ENSG00000205562.1	RP11-497E19.1	0	0	0	0.013713	0.02675	0.02851	0	0	0	0.063475	0.023432	0.012767	0	0	0	0	0.031718	0
ENSG00000205565.6	RP11-497H16.6	0.560504	0.347425	0.24131	0.182192	0.321008	0.289856	0.168095	0.12377	0.040145	0.23439	0.298136	0.336072	0.257725	0.314278	0.839463	0.244395	0.464052	0.452
ENSG00000205571.8	SMN2	103	97.2828	107.971	56.9486	69.1205	45.4575	78.6593	169.274	152.1	134.403	124.119	89.5111	88.2969	87.298	61.0984	111.419	65.366	87.0716
ENSG00000205572.5	SERF1B	1.00619	1.34915	1.27744	1.65548	1.53313	1.62347	1.99641	1.19254	0	2.10962	2.11285	0.647583	2.24181	2.19239	3.42405	2.17382	3.53385	3.70118
ENSG00000205578.4	POM121B	12.6247	9.56836	14.211	7.19459	6.13059	9.19206	8.04707	13.2578	16.2657	13.5782	12.8364	10.1504	11.081	14.8716	20.0134	8.99773	10.4112	10.181
ENSG00000205579.2	DYNLL1P1	0	0	0	0.186226	0	0	0	0.278968	0	0	0	0	0	0	0	0	0.204648	0
ENSG00000205580.4	AC006995.8	0	0.022994	0	0.005835	0	0.016827	0	0.036102	0	0.024743	0.009979	0.015175	0.005607	0.023158	0	0.03071	0	0.014469
ENSG00000205581.6	HMGN1	187.264	188.458	209.81	126.562	105.607	98.5121	212.575	351.504	412.711	114.278	124.158	102.465	182.797	196.998	188.544	118.957	111.493	107.003
ENSG00000205583.9	STAG3L1	19.045	15.028	11.8892	11.641	10.0574	11.1901	14.3146	15.57	14.4206	10.0883	10.0893	10.492	14.3278	15.0875	14.3041	11.9427	12.0926	11.2938
ENSG00000205584.6	AC005488.11	0	0	0	0.035671	0	0.036307	0	0	0	0	0	0	0	0	0.113949	0	0	0
ENSG00000205592.9	MUC19	8.94689	7.25772	8.75446	2.46001	1.80357	2.48369	4.67185	6.56481	7.06008	2.09774	2.68382	2.91041	5.76611	6.53049	6.54737	3.12206	1.99201	1.73993
ENSG00000205593.7	DENND6B	3.73505	3.11662	2.83067	2.31296	2.18559	2.28755	2.73529	1.14943	1.08586	2.1182	2.17033	2.67107	1.86863	2.60947	3.47972	3.2057	3.10154	2.6944
ENSG00000205595.3	AREGB	0	0	0.017757	0	0.131963	0.038483	0	0.029286	0	0.351669	0.182088	0.069782	0	0.02081	0	0	0	0.051736
ENSG00000205596.4	RP5-1132H15.2	0	0.080672	0	0	0	0	0	0	0	0	0	0.079935	0	0	0	0	0	0
ENSG00000205609.8	EIF3CL	49.9789	44.0751	44.6282	25.1462	22.4736	24.5701	34.3243	48.4886	55.752	29.1922	28.6055	26.2574	32.6961	48.7661	51.1903	25.9939	30.7447	24.9953
ENSG00000205611.3	RP4-610C12.4	0	0	0	0	0	0	0	0	0	0	0	0	0.019762	0.007341	0	0	0	0
ENSG00000205622.5	AF064858.6	0.009556	0.023444	0	0.130487	0.050085	0.043292	0.089254	0.009872	0.207285	0.082939	0.045748	0.066279	0	0.006355	0	0.039454	0.061986	0.037071
ENSG00000205625.2	RP11-15G8.1	0	0	0	0	0	0	0	0	0	0	0.018698	0	0	0	0	0	0	0
ENSG00000205628.2	GS1-179L18.1	1.03167	0.832926	0.997406	0.503347	0.61999	0.729153	0.79228	1.6745	1.42571	0.477099	0.515282	0.444372	1.0295	1.23175	1.05487	0.326016	0.485653	0.484384
ENSG00000205629.7	LCMT1	12.5767	11.3386	12.1134	9.17749	10.8205	9.17611	12.1026	24.5328	24.8386	9.72547	8.53481	11.7818	12.5759	15.2926	16.829	10.0158	11.9898	8.51703
ENSG00000205632.2	WI2-81516E3.1	0	0	0	0	0	0	0	0	0.087922	0	0	0	0	0	0	0	0	0
ENSG00000205634.2	LINC00898	0	0	0	0	0.003506	0	0	0	0.023839	0	0.004626	0	0	0	0	0	0	0
ENSG00000205636.3	LINC00583	0	0	0	0	0	0	0	0	0	0	0	0	0	0	0	0	0	0
ENSG00000205639.5	MFSD2B	0.153614	0.149667	0.272693	0.087567	0.028497	0.016531	0.063342	0.050562	0.211184	0.134139	0.037284	0.089759	0.10126	0.239731	0.469488	0.288648	0.111598	0.136299
ENSG00000205642.5	VCX3B	0	0	0	0	0	0	0	0	0	0	0	0	0	0.038742	0	0	0	0
ENSG00000205643.6	CDPF1	5.34966	4.88287	4.10248	1.70918	2.5055	2.33273	4.36226	3.07887	2.43083	2.08407	2.16061	2.39362	3.68723	4.82442	5.08091	2.23574	2.04937	1.94675
ENSG00000205644.5	CTD-2375G15.1	0	0	0	0	0	0	0	0	0	0	0	0	0	0	0	0.03364	0	0
ENSG00000205649.3	HTN3	0	0	0	0.037777	0	0	0	0	0	0	0	0.043278	0	0	0	0	0	0
ENSG00000205653.1	RP3-416J7.5	0	0	0	0	0	0	0	0	0	0	0	0	0	0	0	0	0	0
ENSG00000205659.6	LIN52	7.28842	6.01497	5.26399	3.34504	2.7056	2.64258	5.92875	8.06992	10.3984	2.74127	3.05035	2.61779	5.34513	7.84474	6.46657	2.15347	2.57561	2.31356
ENSG00000205662.2	RP11-706O15.7	0	0	0	0	0	0	0	0	0	0	0	0	0	0	0	0	0	0
ENSG00000205663.5	RP11-706O15.5	0	0.18376	0.203784	0	0.029118	0	0.079755	0.346883	0.679852	0.385299	0.320617	0	0	0.074493	0.121383	0.084584	0.078966	0.219551
ENSG00000205664.6	RP11-706O15.1	36.5939	27.8088	31.0885	21.5383	22.2808	24.7646	31.1498	42.0187	40.7605	24.8598	26.7218	28.6375	26.9128	31.6093	31.8141	25.2376	29.6597	22.0737
ENSG00000205667.2	ARSH	0	0	0	0	0	0	0	0	0.082781	0	0.010844	0.011812	0	0	0	0	0	0
ENSG00000205669.2	ACOT6	0	0	0	0	0.040096	0.053495	0	0	0	0.046755	0.026109	0	0	0	0	0	0	0
ENSG00000205670.6	SMIM11	9.91937	8.84647	9.06213	5.10862	4.4925	3.38419	10.0462	7.31117	6.87827	3.35153	4.41401	3.09652	10.4714	10.4399	8.14602	3.99663	3.53169	4.4138
ENSG00000205678.3	TECRL	0	0	0	0	0.004136	0	0	0	0.031606	0	0.13109	0	0.007686	0	0	0	0	0
ENSG00000205682.2	RP11-798L4.1	0.036183	0.022312	0.011088	0.011335	0.044207	0.047175	0.02898	0.150106	0.148334	0.08763	0.067853	0.010554	0.010891	0.060342	0.095805	0.075172	0.02625	0.010108
ENSG00000205683.7	DPF3	3.26318	2.00068	2.18237	1.40731	1.16966	1.33195	2.66417	3.77548	3.97532	0.947672	0.775597	1.03279	2.9565	3.7675	3.59297	1.18444	1.46315	0.976988
ENSG00000205693.3	MANSC4	0.040124	0.049259	0.024745	0.101116	0.016463	0.026161	0	0	0.053589	0	0.043003	0	0.048658	0.026492	0.042146	0	0.029061	0.044941
ENSG00000205695.3	RP11-15H7.2	0	0.014983	0	0.15266	0.009929	0.031721	0	0	0	0.09409	0.013035	0.042639	0	0.032363	0	0.117863	0.035282	0.054405
ENSG00000205696.4	ADARB2-AS1	0	0	0	0	0	0	0	0.075328	0.095706	0	0	0	0	0	0	0	0	0
ENSG00000205702.6	CYP2D7P1	0.570732	0.268713	0.700017	0.575954	0.59963	0.379383	0.257547	0.072072	0.306699	0.622356	0.33453	0.502691	0.472964	0.245411	0.537576	0.693037	0.713439	0.438349
ENSG00000205704.5	LINC00634	0.33515	0.205646	0.252504	0.080642	0.020982	0.216197	0.164701	0.528267	0	0.325616	0.246202	0.030031	0.217078	0.153708	0.271346	0.053341	0.018629	0.0431
ENSG00000205707.6	LYRM5	13.9273	12.7914	13.7624	15.097	14.211	13.7949	12.8223	22.9186	32.4447	15.3755	13.8794	12.7388	14.2505	15.5268	17.5926	16.5186	16.0737	12.1677
ENSG00000205710.3	C17orf107	0.322294	0.254938	0.388174	0.135868	0.134727	0.104339	0.33679	0.142648	0.162489	0.177586	0.110259	0.266841	0.266619	0.467768	0.330799	0.06338	0.151296	0.235415
ENSG00000205716.4	AC007248.6	0	0	0	0	0	0	0	0	0	0	0	0	0	0	0	0	0	0
ENSG00000205718.4	MBD3L4	0	0	0	0	0	0	0	0	0	0	0	0	0	0	0	0	0	0
ENSG00000205726.9	ITSN1	5.07188	4.79505	7.25932	2.96801	3.13089	2.43929	5.07775	8.42925	10.8016	3.94509	4.31433	3.92773	6.69438	7.14783	6.52545	6.21992	4.42441	4.49888
ENSG00000205730.5	ITPRIPL2	2.27623	2.02675	1.93362	1.9557	1.87704	2.12989	2.1027	2.2279	2.22669	1.54021	1.54318	1.51926	1.87515	2.06072	2.25155	1.80852	1.47161	1.61989
ENSG00000205740.1	AL359878.1	0.142332	0.099796	0.07447	0.076119	0.049489	0.105549	0.064846	0.104865	0.110375	0.019593	0.021688	0.059061	0.048767	0.094408	0.064252	0	0.02936	0
ENSG00000205744.5	DENND1C	22.7873	19.9205	19.9208	8.7549	9.22796	9.3115	13.7272	15.2944	11.5391	7.78966	8.08609	7.59324	14.3791	18.2008	18.165	8.38335	8.94734	9.63561
ENSG00000205745.2	PP13004	0	0	0	0	0	0	0	0	0	0	0.013901	0	0	0	0	0	0	0
ENSG00000205746.5	RP11-1212A22.1	50.6505	41.9041	46.0953	23.0953	22.4777	22.6014	45.3341	16.1438	17.2948	21.1078	22.8147	21.6817	37.7256	42.7012	53.6206	27.537	30.9574	22.7883
ENSG00000205754.6	SLCO1B7	0	0	0	0	0	0	0	0	0	0	0	0	0	0	0	0	0	0
ENSG00000205755.6	CRLF2	0	0	0	1.74107	0	9.15891	0	0.204747	0.186005	1.3975	4.3437	1.52517	0	0.626439	0.606538	1.83568	3.61735	0
ENSG00000205758.7	CRYZL1	19.9127	16.2729	17.8008	8.96944	8.01356	7.82731	14.9912	23.0618	33.1043	8.0129	9.93676	7.61814	14.664	18.6222	18.4555	10.3606	10.1475	9.66193
ENSG00000205763.9	RP9P	6.42637	5.31607	6.014	4.02794	3.51206	3.91733	6.60434	9.29017	13.7949	4.67028	5.34399	4.29773	5.849	7.63763	6.37912	4.21069	4.23177	3.76614
ENSG00000205765.4	C5orf51	12.9531	12.2728	13.4119	7.58682	6.31501	6.93979	13.8771	21.7959	21.2914	6.60503	7.08896	7.04819	11.2429	13.5133	13.1847	5.87449	6.31415	6.01008
ENSG00000205767.3	CTD-2302E22.1	0	0	0	0	0.074659	0	0	0	0	0	0	0	0	0	0	0	0	0
ENSG00000205771.2	CATSPER2P1	0.679914	0.450313	0.41357	0.584488	0.376795	0.544305	0.573555	0.421908	1.01341	0.409881	0.364676	0.537262	0.669017	0.469823	0.754786	0.798275	0.418036	0.497096
ENSG00000205775.8	GAGE2E	0	0	0	0	0	0	0	0	0	0	0	0	0	0	0	0	0	0
ENSG00000205777.13	GAGE1	0	0	0	0	0	0	0	0	0	0	0	0	0	0	0	0	0	0
ENSG00000205784.2	ARRDC5	0.188533	0.303649	0.086457	0.176727	0.076621	0.12243	0.062691	0.121485	0.318979	0.090813	0.075468	0.109692	0.084937	0.109339	0.099247	0.032496	0.102139	0.131229
ENSG00000205786.4	AC002511.1	0	0	0	0	0	0	0.005884	0	0.015177	0.021405	0	0	0	0	0	0	0	0
ENSG00000205790.1	AC005594.3	0.036043	0.029477	0.007302	0.007466	0.004851	0	0.012741	0.012407	0.032831	0.011584	0	0.034761	0.00717	0.015969	0.02534	0.02481	0.017325	0.006664
ENSG00000205791.2	LOH12CR2	0.15157	0.077501	0.139136	0.094798	0.082211	0.114878	0.067233	0.156231	0.136581	0.048666	0.040465	0.029419	0.075944	0.150631	0.07977	0	0.109515	0.070375
ENSG00000205794.4	RP11-333E13.4	0.143812	0.191182	0.146585	0.20974	0.165635	0.155663	0.093885	0.137221	0.162694	0.277078	0.16632	0.265015	0.14401	0.095309	0.428974	0.330525	0.190462	0.347066
ENSG00000205795.4	CYS1	0.091651	0.058219	0.041239	0.016864	0.027395	0.087835	0.15113	0	0.122617	0.013072	0.210742	0.233757	0.048594	0.054047	0.057182	0.065346	0.140247	0.075244
ENSG00000205808.4	PPAPDC2	7.00864	6.39091	6.60788	6.5227	5.80699	5.99539	6.41979	8.42392	8.7362	5.39615	5.22689	5.16275	5.58595	6.80743	6.42882	5.04824	5.16172	4.33844
ENSG00000205809.5	KLRC2	0	0	0	0	0	0	0	0	0	0	0	0	0	0	0	0	0	0
ENSG00000205810.4	KLRC3	0	0	0	0	0	0	0	0	0	0	0	0	0	0	0	0	0	0
ENSG00000205821.4	AC006435.1	0.716954	0.75005	0	0	0	0	0.341446	0.563766	0	0	0	0	0.430559	0	0.319576	0	0	0
ENSG00000205822.6	TPTE2P6	0	0	0	0.019542	0	0	0	0.032087	0	0.029997	0.016659	0	0	0.041226	0	0	0	0
ENSG00000205830.1	AC024132.1	0	0	0	0	0	0	0.007893	0	0	0	0	0	0	0	0	0	0	0
ENSG00000205832.7	C16orf96	0.114675	0.041028	0.023204	0.011862	0.030822	0.055661	0.03038	0.039487	0.274747	0	0.030499	0.01657	0.045562	0.082609	0.010081	0.019727	0.034437	0.015888
ENSG00000205835.4	GMNC	0	0	0.061011	0	0	0	0	0.011445	0	0	0	0	0	0	0	0	0	0
ENSG00000205837.3	LINC00487	0.035417	0	0	0.011035	0	0.011483	0	0.0791	0	0	0	0	0	0.011753	0	0	0	0
ENSG00000205838.8	TTC23L	0.021532	0.01981	0.052296	0	0.004343	0.006969	0	0.022239	0	0.040742	0	0.006226	0.012841	0.007157	0.18412	0	0.023583	0
ENSG00000205846.3	CLEC6A	0	0.014045	0	0	0	0	0	0	0	0	0	0	0	0	0	0	0	0
ENSG00000205847.5	OR7E91P	0	0	0	0	0	0	0	0	0	0	0	0	0	0	0.051292	0	0	0
ENSG00000205850.6	AL359736.1	0	0	0	0	0.16249	0	0	0	0	0	0	0	0	0	0.226794	0	0	0
ENSG00000205853.6	RFPL3S	0.108699	0.695288	0.374901	0.134373	0.444936	0.611825	0.427025	0.692685	0.494382	0.442129	0.245493	0.460382	0.284978	0.276143	0.300253	0.615394	0.514106	0.381037
ENSG00000205856.3	C22orf42	0.179466	0.159036	0.133867	0.223907	0.235168	0.16819	0.263714	0.181816	0.162418	0.403516	0.244569	0.301131	0.282242	0.158733	0.162048	0.578803	0.489451	0.232892
ENSG00000205857.1	NANOGNB	0	0	0	0	0	0	0	0	0	0.044485	0.049646	0	0	0	0	0	0	0
ENSG00000205858.5	LRRC72	0	0	0	0	0	0	0	0	0	0	0	0	0	0	0	0	0	0
ENSG00000205861.7	C1QTNF9B-AS1	0.216393	0.032808	0.132725	0	0.035107	0.104851	0.183419	0.38591	0.30765	0.121938	0	0	0.195862	0.083363	0	0.073983	0	0.134432
ENSG00000205863.5	C1QTNF9B	0	0	0	0	0	0	0	0	0	0	0	0	0	0	0	0	0	0
ENSG00000205864.1	KRTAP5-6	0	0	0	0	0	0	0	0	0.219101	0	0	0	0	0	0.088679	0	0	0
ENSG00000205865.4	FAM99B	0	0	0	0	0	0	0	0	0.357722	0	0	0	0	0	0	0	0	0
ENSG00000205866.2	FAM99A	0	0	0	0	0	0	0	0	0	0	0	0	0	0	0	0	0	0
ENSG00000205867.2	KRTAP5-2	0	0	0	0.022808	0	0	0	0	0	0	0	0	0	0	0	0.050103	0	0
ENSG00000205869.2	KRTAP5-1	0	0.054287	0	0.0349	0.018184	0.028858	0	0	0	0.042531	0.023717	0.02598	0	0	0	0.030572	0	0.049592
ENSG00000205871.4	RPS3AP47	0.568494	0.57632	0.260086	0.352919	0.507067	0.457853	0.380617	0.524846	1.73532	0.909917	0.384733	0.592699	0.217493	0.364934	0.678879	0.490521	0.323922	0.200185
ENSG00000205879.4	FAM90A2P	0.015436	0	0	0	0	0	0	0	0	0	0	0	0	0	0	0	0	0
ENSG00000205882.4	DEFB134	0	0	0	0	0	0	0	0	0	0	0	0	0	0	0	0	0	0
ENSG00000205883.2	DEFB135	0	0	0	0	0	0	0	0	0	0	0	0	0	0	0	0	0	0
ENSG00000205884.2	DEFB136	0	0	0	0	0	0	0	0	0	0	0	0	0	0	0	0	0	0
ENSG00000205885.3	C1RL-AS1	3.21732	1.90282	2.00113	2.36942	1.93274	1.49102	2.18919	2.17133	1.61296	0.864091	1.07298	1.42715	1.57165	2.50361	2.68906	2.18666	1.7183	0.834418
ENSG00000205890.3	RP11-473M20.5	0	0	0	0.014983	0.048673	0.031227	0	0	0.016471	0.092989	0.051332	0.076738	0.007195	0	0	0.016597	0.017384	0.060181
ENSG00000205897.5	OR7E136P	0	0	0	0	0	0.026405	0	0	0	0	0	0	0	0	0	0	0	0
ENSG00000205898.3	RP11-3B12.4	0	0	0	0	0	0	0	0	0	0	0	0	0	0	0	0	0	0
ENSG00000205899.3	BHLHA9	2.0486	1.88658	0.686932	1.29479	0.690291	1.70269	1.34654	0.334942	0.371198	3.76156	4.82274	4.27875	2.19975	0.951551	1.27038	2.83395	0.911443	2.19507
ENSG00000205903.2	ZNF316	12.0729	10.0566	9.53815	12.3118	10.4236	11.1518	11.3153	7.88371	6.51253	11.6904	12.4173	11.4256	9.18423	10.9093	11.1567	15.3922	14.4168	14.2274
ENSG00000205913.2	SRRM2-AS1	4.86618	4.42785	4.71335	5.28306	3.88033	3.43766	4.06817	5.8167	9.22363	1.76988	3.23511	3.3184	3.32365	3.8234	6.04716	2.52008	3.13887	2.4764
ENSG00000205916.6	DAZ4	0	0	0	0	0	0	0	0	0	0.115634	0.025927	0.108149	0	0	0	0	0.003246	0
ENSG00000205918.5	PDPK2	1.85448	1.76032	2.06727	1.01891	1.22517	1.36702	1.65128	3.21301	3.12789	0.363845	1.09336	0.84383	1.87142	1.74437	1.75028	0.669636	1.81783	0.897623
ENSG00000205922.4	ONECUT3	0.128964	0.088823	0.054652	0.023968	0.036286	0.086133	0.016926	0.124432	0.44758	0.087181	0.089066	0.061961	0.045322	0.062964	0.099841	0.452261	0.080485	0.031745
ENSG00000205923.2	CEMP1	0	0.104395	0.121451	0.038855	0.025262	0.053871	0.066195	0.042811	0.028155	0	0.030609	0.012059	0.034506	0.01896	0.030132	0.096715	0.044953	0.217411
ENSG00000205927.4	OLIG2	6.29152	5.3577	4.40126	6.86777	5.71626	6.18397	4.52141	2.53046	3.15695	3.37082	4.78878	3.51101	3.94284	4.0691	4.70409	5.32872	5.83887	4.37664
ENSG00000205929.5	C21orf62	0	0	0	0	0	0	0	0	0	0.009053	0	0	0.005594	0	0.019807	0	0	0
ENSG00000205930.4	C21orf49	0.580601	0.502933	0.580229	0.357163	0.673198	0.254807	0.433311	0.362523	0.634664	0.215315	0.08115	0.123747	0.370537	0.400211	0.344313	0.202653	0.138421	0.152282
ENSG00000205936.3	PPP1R12BP2	0	0	0	0	0	0	0	0	0.093131	0	0	0	0	0	0.07475	0	0	0
ENSG00000205937.7	RNPS1	173.082	163.291	168.912	120.952	113.585	119.6	161.001	184.866	189.063	145.645	134.027	139.455	149.931	172.499	203.049	155.93	144.473	135.337
ENSG00000205940.7	HSP90AB2P	0.324523	0.338196	0.285115	0.064961	0.056183	0.11261	0.257864	0.412085	1.13721	0.168207	0.175481	0.211183	0.166469	0.347866	0.624759	0.346535	0.175303	0.145531
ENSG00000205944.7	DAZ2	0	0	0	0	0	0	0	0	0	0	0	0	0	0	0	0.050583	0.003246	0
ENSG00000205946.1	USP17L6P	0	0	0	0.021018	0	0	0	0	0	0.128885	0	0.156528	0	0	0	0.046217	0.024216	0
ENSG00000205955.3	HSP90AA5P	0	0.052887	0.026608	0	0	0.028106	0.02305	0.262749	0.0935	0.165757	0.0462	0.025297	0.026163	0.028422	0.054313	0	0	0
ENSG00000205959.3	RP11-689P11.2	0	0	0	0	0.070288	0.055048	0.135692	0	0.339241	0	0.180958	0	0.020569	0	0.099341	0	0	0
ENSG00000205971.1	AC074389.6	0	0	0	0	0	0	0	0	0	0	0	0	0	0	0	0	0	0
ENSG00000205976.4	RP11-404K5.2	0	0	0	0	0	0	0	0.015645	0	0	0	0.008783	0	0	0	0	0	0.008415
ENSG00000205978.5	NYNRIN	1.04329	0.857708	0.893749	0.253871	0.517829	0.312151	0.778554	0.692308	0.588717	0.27688	0.297707	0.338879	0.392602	0.59462	0.605991	0.178563	0.170603	0.115942
ENSG00000205981.2	DNAJC19	9.1536	10.1895	8.64634	5.1399	4.5282	4.79507	9.8626	16.1395	18.7592	6.26491	6.12157	6.30137	8.2621	10.1125	8.38314	5.21289	7.03891	5.41301
ENSG00000205989.1	DEFB109	0	0	0	0	0	0	0	0	0	0	0	0	0	0	0	0	0	0
ENSG00000206013.2	IFITM5	0	0	0	0	0.074318	0	0	0	0.235498	0.057358	0.032142	0.035337	0	0	0	0	0	0
ENSG00000206014.5	OR7E161P	0	0	0	0	0	0	0	0	0	0	0	0	0	0	0	0	0	0
ENSG00000206026.3	SMIM21	0	0	0	0	0	0	0	0	0	0.020068	0	0	0	0	0.030773	0	0	0
ENSG00000206028.1	CTA-373H7.7	0.042739	0.008739	0.034676	0.2127	0.218842	0.23076	0.052912	0.029414	0.077719	0.10987	0.182076	0.231067	0.068103	0.09463	0.060076	0.137332	0.164406	0.205603
ENSG00000206034.1	DEFB109P1B	0	0	0	0	0	0	0	0	0	0	0	0	0	0	0	0	0	0
ENSG00000206042.1	DEFA7P	0	0	0	0	0	0	0	0	0	0	0	0	0	0	0	0	0	0
ENSG00000206043.6	C18orf63	0	0	0	0	0	0	0	0	0	0	0	0	0	0	0	0	0	0
ENSG00000206044.3	AC005841.1	0	0	0	0	0	0	0	0	0.118152	0	0	0	0	0	0	0	0	0
ENSG00000206047.2	DEFA1	0	0	0	0	0	0.090366	0	0	0	0	0	0	0	0	0	0	0	0
ENSG00000206052.6	DOK6	0.983696	0.633941	0.373799	0.166624	0.218004	0.322654	0.463635	0.103835	0.143659	0.704439	0.407546	0.358977	0.675142	0.438778	1.55251	0.646409	0.378971	0.519901
ENSG00000206053.8	HN1L	60.4438	53.1528	58.3366	23.1456	22.5454	21.7096	56.2117	69.5415	68.6927	29.6565	26.9203	23.5682	48.2826	58.0369	62.3405	20.5381	27.2128	21.5359
ENSG00000206062.4	RP13-212L9.1	0	0	0	0	0	0	0	0	0	0	0	0	0	0	0	0	0	0
ENSG00000206066.3	IGLL3P	0	0	0	0	0	0	0	0	0	0	0	0	0	0	0	0	0	0
ENSG00000206069.4	TMEM211	0	0	0	0	0	0	0	0	0	0	0	0	0	0	0	0	0	0
ENSG00000206072.8	SERPINB11	0	0	0	0	0	0	0	0	0	0	0	0	0	0	0	0	0	0
ENSG00000206073.6	SERPINB4	0	0	0	0.157792	0.062337	0.209994	0	0	0	0.139638	0.015626	0.072285	0	0.055786	0	0	0.017942	0.024413
ENSG00000206075.9	SERPINB5	0.026655	0	0	0	0	0	0	0	0.01819	0	0	0	0	0	0	0	0	0
ENSG00000206077.6	ZDHHC11B	0.349517	0.272645	0.420448	0.042388	0.056084	0.064156	0.370879	0.341558	0.57179	0.052387	0.089385	0.071358	0.260266	0.279626	0.321121	0.05292	0.068582	0.039248
ENSG00000206082.8	LINC01002	4.88493	3.24488	3.91892	2.6761	2.5462	2.78539	3.89826	2.04601	1.03437	2.15861	2.4826	2.09661	2.443	2.56961	4.30845	1.56887	2.36366	2.12062
ENSG00000206090.4	AP000350.7	0	0	0	0	0	0	0	0	0	0	0	0	0	0	0	0	0	0
ENSG00000206102.2	KRTAP19-8	0	0	0	0	0	0	0	0	0	0	0	0	0	0	0	0	0	0
ENSG00000206104.2	KRTAP20-3	0	0	0	0	0	0	0	0	0	0	0	0	0	0	0	0	0	0
ENSG00000206105.2	KRTAP20-4	0	0	0	0	0	0	0	0	0	0	0	0	0	0	0	0	0	0
ENSG00000206106.2	KRTAP22-2	0	0	0	0	0	0	0	0	0	0	0	0	0	0	0	0	0	0
ENSG00000206107.2	KRTAP27-1	0	0	0	0	0	0	0	0	0	0	0	0	0	0	0	0	0	0
ENSG00000206113.3	RP11-503N18.1	0	0	0.038757	0.008265	0.066371	0.03444	0.072385	0.063706	0.199358	0.012815	0	0.061569	0	0.008831	0.047303	0.018302	0.038342	0.022127
ENSG00000206114.5	FAM138D	0	0.023475	0	0	0.015675	0	0	0	0	0.036805	0	0	0	0	0	0	0	0
ENSG00000206120.7	EGFEM1P	0	0	0	0.041299	0.032328	0	0	0	0.400209	0	0.041702	0.055378	0	0	0.016985	0.094517	0	0
ENSG00000206127.6	GOLGA8O	23.1181	17.378	23.0961	4.962	6.19143	4.86277	17.4161	33.438	44.3903	6.26423	8.20709	8.83258	12.849	20.8896	17.758	3.44216	5.53113	6.13421
ENSG00000206129.3	CTD-2008L17.2	0	0	0	0	0	0	0	0	0.019868	0	0	0	0	0	0	0	0	0
ENSG00000206140.5	TMEM191C	2.00791	3.41634	2.63626	0.879834	0.764835	0.70479	2.33834	4.44108	2.21986	0.939407	1.17947	0.66992	1.88688	1.83169	1.97211	1.17915	1.21658	1.48689
ENSG00000206142.5	KB-1183D5.13	2.11251	3.53716	2.33095	1.70783	2.54072	1.21387	2.491	1.92897	2.04214	1.42459	1.48974	1.82828	2.09327	3.15009	4.13965	2.10117	2.43354	2.31955
ENSG00000206144.5	RP11-400K9.2	0.017488	0.021457	0	0	0.007083	0.01134	0	0.018049	0.023788	0	0	0	0.010469	0	0.036856	0.012047	0.01262	0
ENSG00000206145.4	P2RX6P	0	0	0.069994	0	0.046707	0	0.211333	0	0	0	0	0	0	0.214655	0	0.233561	0	0
ENSG00000206147.5	RP11-106A1.2	0.110219	0	0.070456	0	0.047047	0.07308	0	0.44931	0.139506	0	0.120087	0.066739	0.069395	0	0	0.07689	0.080701	0
ENSG00000206149.6	HERC2P9	27.3858	24.9185	26.2584	9.4628	10.132	11.1579	20.7683	35.4255	57.5532	9.73478	9.79503	10.4511	22.8318	29.5306	28.4864	8.76126	10.085	9.51939
ENSG00000206150.3	RNASE13	0.048134	0	0.014719	0	0.029351	0	0	0	0.065125	0	0.025694	0	0	0	0	0.033189	0	0
ENSG00000206159.6	GYG2P1	0	0	0	0	0	0	0	0	0.058718	0	0	0	0	0	0	0.051296	0	0
ENSG00000206168.1	Z69890.1	0.363826	0.448452	0	0	0	0	0.10071	0.18393	0.439602	0	0	0	0.116904	0	0.1872	0	0.134142	0.109258
ENSG00000206172.4	HBA1	8.81774	10.1511	14.6858	2.4626	1.40781	4.15544	2.1902	8.59499	22.9299	20.0931	14.467	13.9016	4.91598	4.25646	59.3761	48.5779	15.1125	7.79464
ENSG00000206176.5	AC023490.1	2.30801	1.37797	0.952211	0.874834	0.279435	0.977576	2.20537	0.413593	0.190872	0.337018	1.37688	0.417575	0.538874	1.41068	0.469984	2.42983	0.901779	0.426453
ENSG00000206177.2	HBM	0	0	0	0	0	0	0	0	1.15962	0	0	0	0	0	0	0	0.173081	0
ENSG00000206178.2	HBZP1	0	0.076733	0.160344	0	0	0	0	0	0	0.119283	0	0	0	0	0	0	0	0
ENSG00000206181.4	TCEB3B	0	0	0	0.007531	0.004893	0	0	0	0.068705	0	0.0129	0.014025	0	0	0.012779	0.016683	0.008737	0.006722
ENSG00000206187.3	RP11-1084I9.1	0	0	0	0	0	0.012523	0	0	0	0	0	0	0	0	0	0	0	0
ENSG00000206190.7	ATP10A	2.43705	2.15314	1.58432	12.1022	10.5715	13.6336	1.37207	1.45007	1.99307	6.34751	6.82224	7.20848	0.62327	0.660346	0.757499	5.12193	4.37369	4.41369
ENSG00000206192.7	ANKRD20A9P	0	0.020941	0	0	0	0	0.023948	0.129087	0.178142	0	0	0	0	0.034375	0	0.027785	0	0.017173
ENSG00000206195.6	AP000525.9	11.5811	8.29315	11.0669	12.2302	11.483	10.2907	10.3873	19.6897	20.9196	11.9273	12.8287	12.2288	11.0158	13.1245	10.1303	10.9247	14.2806	10.6717
ENSG00000206199.5	ANKUB1	0	0	0	0.019818	0	0.010836	0	0	0.02275	0	0	0.009693	0.010001	0	0.017614	0.061124	0	0
ENSG00000206203.3	TSSK2	0	0.012931	0.051484	0.013156	0.017108	0.013679	0.011206	0.043477	0.200106	0.040618	0.022485	0	0	0.013978	0	0.043581	0.015219	0.011727
ENSG00000206228.4	HNRNPA1P4	0.135963	0.073524	0.03642	0.075453	0.176137	0.076575	0.063764	0.159014	0.227259	0.267134	0.063365	0.139937	0.035075	0	0.101438	0.083468	0.129726	0.066963
ENSG00000206249.3	CTD-2308N23.2	0	0	0	0	0	0	0	0	0	0	0	0	0	0	0	0	0	0
ENSG00000206260.2	PRR23A	0	0.009978	0	0	0.006583	0.021087	0	0	0	0	0	0	0	0.010799	0	0.033608	0.011735	0
ENSG00000206262.4	C3orf72	2.25514	1.78479	2.35841	1.25706	1.18729	1.51593	1.62342	2.19192	2.02969	1.25906	1.56828	1.93556	2.4579	2.38037	3.89242	1.79637	1.65834	1.50544
ENSG00000206337.6	HCP5	3.20218	2.74921	2.61481	4.42794	4.61035	3.99611	1.51406	1.90662	1.71023	2.09232	2.4223	2.44942	1.18898	1.26144	1.38653	1.12505	1.62028	1.1881
ENSG00000206341.6	HLA-H	1.19889	1.38768	0.833915	1.82881	1.74507	2.00311	0.870023	1.04669	2.00519	2.00907	1.84259	1.81254	0.739211	1.08171	1.5808	2.06575	1.75675	1.45757
ENSG00000206344.6	HCG27	4.28592	3.54935	3.48538	1.26049	1.89297	1.849	3.60614	3.29203	4.23606	1.35296	2.4805	2.70433	3.12228	2.21401	3.43696	1.42504	1.42972	1.03488
ENSG00000206356.5	RP11-93O17.2	0	0	0	0.014527	0	0.016239	0	0	0.032307	0	0.006222	0	0	0	0	0.040234	0	0
ENSG00000206384.6	COL6A6	0.004226	0.027882	0.034644	0.015698	0.011891	0.019121	0.006708	0.017258	0.03487	0.024463	0.013471	0.015022	0.015068	0.009917	0.008924	0.005812	0.012174	0.018533
ENSG00000206417.4	H1FX-AS1	0.593174	0.89842	0.943794	0.602754	0.464072	0.43583	1.10983	0.50976	0.485632	0.395176	0.357615	0.165444	0.662326	0.725499	0.911027	0.221005	0.351632	0.153518
ENSG00000206418.3	RAB12	8.06932	6.66493	6.65064	8.91099	6.61389	8.3449	7.63635	13.4989	14.9062	7.5818	7.36269	6.3375	6.59247	8.08837	7.05454	7.84978	7.85048	6.77745
ENSG00000206422.2	LRRC30	0	0	0	0	0	0	0	0	0	0	0	0	0	0	0	0	0	0
ENSG00000206432.4	TMEM200C	0.294632	0.147211	0.121586	0.121832	0.08474	0.106012	0.152286	0.010385	0.270308	0.229338	0.140484	0.117697	0.083516	0.10033	0.199479	0.225704	0.178611	0.112944
ENSG00000206448.3	PPIAP30	0.094562	0.232517	0.119984	0.183551	0.160065	0.374763	0.256721	0	0.269317	0	0.102678	0.113776	0.35451	0.308318	0.197356	0.394941	0.207253	0.215747
ENSG00000206474.6	OR10C1	0	0	0	0	0	0	0	0	0.063337	0	0	0	0	0	0	0	0	0
ENSG00000206483.4	TXNRD3NB	0.037482	0.023504	0.111194	0	0.015368	0.054952	0	0.122062	0.053522	0	0	0	0.052219	0.195525	0.085556	0.028008	0	0
ENSG00000206503.7	HLA-A	93.1633	89.395	83.2727	117.495	101.475	105.993	77.67	46.8673	43.1875	102.781	97.6741	98.2691	59.4639	70.1611	81.0548	116.532	99.0287	97.7899
ENSG00000206527.5	PTPLB	7.58374	6.77508	8.11394	3.69779	3.52667	3.38356	6.84575	11.1108	11.3214	3.42021	3.20008	4.0711	5.8328	7.60406	8.32995	3.02614	3.90035	2.78135
ENSG00000206530.4	WDR52	9.02161	7.7264	8.16588	5.21232	4.75824	5.01658	7.07517	12.9709	17.8686	4.27237	4.93151	5.71461	7.52939	7.53603	7.44733	3.31249	4.58084	3.37048
ENSG00000206531.6	CD200R1L	0	0	0	0.019179	0.02496	0	0.016306	0.059448	0	0	0	0.017855	0.018445	0	0	0	0	0
ENSG00000206532.2	RP11-553A10.1	0	0.128301	0.064841	0	0	0	0.082637	0	0	0	0	0	0.031894	0.034394	0	0	0	0
ENSG00000206535.3	LNP1	0.613092	0.559738	0.581253	0.838085	0.932984	1.05638	0.669203	0.880332	1.21727	0.799484	0.928232	0.721091	0.486395	0.775015	0.684331	0.28128	0.744843	0.633958
ENSG00000206536.1	OR5K3	0	0	0	0.027077	0.035276	0.028002	0	0	0	0	0	0.025202	0	0	0	0	0	0
ENSG00000206538.3	VGLL3	0.213328	0.132484	0.136132	0.023991	0.01514	0.011069	0.012683	0.375854	0.093632	0.05986	0.009098	0.08703	0.0863	0.090993	0.018085	0.043639	0.111911	0.009473
ENSG00000206549.8	PRSS50	0	0	0	0	0	0	0	0	0.02004	0	0	0	0	0	0	0	0	0
ENSG00000206552.4	KRBOX1-AS1	0	0	0	0	0	0.011466	0.009391	0	0	0	0	0	0	0	0	0	0	0
ENSG00000206557.5	TRIM71	0.156332	0.111005	0.114558	0.096773	0.089287	0.093063	0.080524	0.102074	0.135782	0.130971	0.1049	0.137559	0.10022	0.071238	0.082522	0.13012	0.115534	0.120611
ENSG00000206559.3	ZCWPW2	2.2998	2.24454	1.96857	1.10167	0.955934	1.15441	1.73774	3.00958	3.78436	0.984879	0.811826	0.78558	1.0623	1.64663	1.69293	0.639677	0.762869	0.773429
ENSG00000206560.6	ANKRD28	31.0399	25.1918	28.0995	67.7446	57.6144	60.9444	36.3906	62.6972	69.9696	71.5065	67.9891	73.4116	30.3573	35.4328	35.3542	68.043	67.5189	68.5706
ENSG00000206561.8	COLQ	0.14119	0.106233	0.497419	0.134784	0.066176	0.043149	0.144873	0.355905	0.104029	0.05014	0.087026	0.030108	0.096297	0.493686	0.221178	0.025627	0.044738	0.11716
ENSG00000206562.7	METTL6	9.12522	8.1778	7.98112	5.13203	5.3358	4.95149	9.69156	13.1622	17.9337	4.80471	5.84184	4.74396	7.0302	8.62057	7.75901	4.95465	4.50415	5.17327
ENSG00000206567.5	AC022007.5	0.826106	0.797618	0.933992	0.443445	0.653998	0.675935	1.00477	0.476327	0.782835	0.350938	0.375944	0.368932	0.421952	0.613322	0.961382	0.622827	0.500102	0.7042
ENSG00000206573.4	SETD5-AS1	26.138	22.6797	26.1199	43.0109	37.4018	37.7529	23.6631	29.0097	30.7715	31.3477	32.7466	38.3409	22.5621	26.0422	25.6521	34.5314	31.6719	27.5944
ENSG00000206579.7	XKR4	0	0.003274	0	0.001101	0.000714	0	0.000941	0.005522	0.051503	0.001717	0	0.001026	0	0	0.00376	0	0	0
ENSG00000206582.1	Y_RNA	0	0	0	0	0	0	0	0	0	0	1.48858	0	0	0	0	0	0	0
ENSG00000206583.1	RNU6-1292P	0	0	0	0	0	0	0	0	0	0	0	0	0	0	0	0	0	0
ENSG00000206585.1	RNVU1-9	3679.1	14266.4	12677.8	5424.89	7332.12	8147.41	7530.98	3112.76	376.522	3095.54	1225.79	4781.73	7387.11	9554.53	3488.46	14222.6	7722.31	3892.2
ENSG00000206587.1	RNU6-46P	0	0	0	0	0	0	0	0	0	0	0	0	0	0	0	0	0	0
ENSG00000206588.1	RNU1-28P	525.867	3187.73	643.044	4424.37	9712.51	6296.8	1938.61	0	0	20197.4	5071.22	5373.93	5675.3	3974.56	2002.21	10588.2	4339.28	6239.2
ENSG00000206589.1	RNU6-354P	0	0	0	0	0	0	0	0	0	0	0	0	0	0	0	0	0	0
ENSG00000206590.1	RNU6-132P	0	0	0	0	0	0	0	0	0	0	0	0	0	0	0	0	0	0
ENSG00000206592.1	SNORA18	0	0	0	0	0	0	0	0	0	0	0	0	0	0	0	0	0	0
ENSG00000206593.1	RNU6-47P	0	0	0	0	0	0	0	0	0	1.12911	0	0	0	0	0	0	0	0
ENSG00000206595.1	RNU6-877P	0	0	0	0	0	0	0	0	0	0	0	0	0	0	0	0	0	0
ENSG00000206596.1	RNU1-27P	8631.98	14448.9	22018.5	28053.6	32586.7	50038.1	17362.8	4175.74	956.893	46272.3	17732.4	33369.1	15688.2	15398.7	6573.89	23762.1	40078.7	24278
ENSG00000206597.1	SNORA57	33.8909	25.5405	20.6101	0	4.15188	8.23246	32.2944	13.6433	10.3423	14.7539	9.85273	12.9206	25.8695	10.9894	29.0587	7.68483	7.79874	23.7146
ENSG00000206598.1	RNU6-1286P	0	0	0	0	0	0	0	0	0	0	0	0	0	0	0	0	0	0
ENSG00000206599.1	RNU6-841P	0	0	0	0	0	0	0	0	0	0	0	0	0	0	0	0	0	0
ENSG00000206600.1	RNU6-25P	0	0	0	0	0	0	0	0	0	0	0	0	0	0	0	0	0	0
ENSG00000206601.1	RNU6-431P	0	0	0	0	0	0	0	0	0	0	0	0	0	0	0	0	0	1.39739
ENSG00000206602.1	SNORD58A	0	0	0	0	0	0	0	0	0	0	0	0	0	0	0	0	0	0
ENSG00000206603.1	SNORA22	6.41244	0.796281	8.61246	2.67928	5.12063	5.92823	3.51872	10.4697	4.28134	10.9567	3.54024	3.12355	2.45473	2.44081	1.17606	9.66683	6.8344	6.90161
ENSG00000206604.1	RNU6-425P	0	0	0	0	0	0	0	0	0	0	0	0	0	0	0	0	0	0
ENSG00000206605.1	RNU6-946P	0	0	0	0	0	0	0	0	0	0	0	0	0	0	0	0	0	0
ENSG00000206606.1	RNU6-1296P	0	0	0	0	0	0	0	0	0	0	0	0	0	0	0	0	0	0
ENSG00000206609.1	SNORD116-11	0	0	0	0	0	0	1.66994	0	0	0	0	0	0	0	0	0	0	0
ENSG00000206611.1	SNORD24	0	0	0	0	0	0	0	0	0	0	3.53111	0	0	0	0	0	0	0
ENSG00000206612.1	SNORA2A	2.71139	6.74127	3.6394	0.95063	4.2284	5.38172	8.20956	11.1015	3.02293	6.45677	1.50028	9.91639	2.596	1.7222	2.48143	0	7.15702	4.86408
ENSG00000206613.1	RNU6-1336P	0	0	0	0	0	0	0	0	0	0	0	0	0	0	0	0	0	0
ENSG00000206614.1	RNU6-477P	0	0	0	0	0	0	0	0	0	0	0	0	0	0	0	0	0	0
ENSG00000206615.1	RNU6-338P	0	0	0	0	0	0	0	0	0	0	0	0	0	0	0	0	0	0
ENSG00000206616.1	RNU6-741P	0	0	0	0	0	0	0	0	0	0	0	0	0	0	0	0	0	0
ENSG00000206617.1	RNY1P5	0	0	0	0	0	0	0	0	0	0	0	0	0	0	0	0	0	0
ENSG00000206618.1	RNU6-1264P	0	0	0	0	0	0	0	0	0	0	0	0	0	0	0	0	0	0
ENSG00000206620.1	SNORD45C	0	0	0	0	0	0	0	0	0	0	0	0	0	0	0	0	0	0
ENSG00000206621.1	SNORD116-14	0	0	0	0	0	0	0	0.792038	3.75779	0	0	0	0	0	0	0	0	1.87357
ENSG00000206622.1	SNORA69	0	0	0.966314	1.01626	3.86127	0.954716	1.58855	1.47852	0	0	2.39238	0.878643	2.75989	0	3.93786	2.96583	3.26479	3.44907
ENSG00000206623.1	RNU6-979P	0	0	0	0	0	0	0	0	0	0	0	0	0	0	0	0	0	0
ENSG00000206624.1	RNU1-39P	0	0	0	0	0	0	0	0	0	0	0	0	0	0	0	0	0	0
ENSG00000206625.1	RNU6-1	0	0	0.098277	0.10582	0	0.223903	0.082757	0	0	0	0	0.099775	0	0	0	0	0	0
ENSG00000206627.1	RNU6-969P	0	0	0	0	0	0	0	0	0	0	0	0	0	0	0	0	0	0
ENSG00000206629.1	RNU1-63P	0	0.521756	0	0	0	0	0	0	0	0.802357	0	0	0	0.534084	0.803526	1.1616	0.627732	0
ENSG00000206630.1	SNORD60	0	12.6988	0	0	3.00491	4.52322	7.38402	0	22.2465	0	3.39135	5.6702	0	2.21911	3.38009	20.271	0	1.88668
ENSG00000206631.1	RNU6-657P	0	0	0	0	0	0	0	0	0	0	0	0	0	0	0	0	0	0
ENSG00000206633.1	SNORA80B	5.32198	16.5361	4.46597	2.79115	5.32734	10.5549	6.58251	1.36003	0	6.32885	5.14923	10.5393	7.64002	10.9815	15.8412	8.21252	7.02001	7.15906
ENSG00000206634.1	SNORA22	17.9695	46.2503	48.2248	64.9413	57.1965	75.9713	44.8315	66.5842	38.5521	46.1353	78.6957	41.2989	56.4868	49.01	18.9559	50.2806	48.426	49.9269
ENSG00000206635.1	RNU6-1062P	0	0	0	0	0	0	0	0	0	0	0	0	0	0	0	0	0	0
ENSG00000206636.1	Y_RNA	0	0	0	0	0	0	0	0	0	0	0	0	0	0	0	0	0	0
ENSG00000206637.1	SNORA70	0	0	0	0	0	0	0	0	0	0	0	0	0	0	0	0	0	0
ENSG00000206638.1	RNU6-672P	0	0	0	0	0	0	0	0	0	0	0	0	0	0	0	0	0	0
ENSG00000206639.1	Y_RNA	0	0	0	0	0	0	0	0	0	0	0	0	0	0	6.12683	0	0	0
ENSG00000206640.1	Y_RNA	0	0	0	0	0	0	0	0	0	0	0	0	0	0	0	0	0	0
ENSG00000206641.1	RNU6-449P	0	0	0	0	0	0	0	0	0	0	0	0	0	0	0	0	0	0
ENSG00000206644.1	RNU6-1279P	0	0	0	0	0	0	0	0	0	0	0	0	0	0	0	0	0	0
ENSG00000206645.1	Y_RNA	0	0	0	0	0	0	0	0	0	0	0	0	0	0	0	0	0	0
ENSG00000206646.1	Y_RNA	0	0	0	0	0	0	0	0	0	0	0	0	0	0	0	0	0	0
ENSG00000206647.1	SNORA2	0	0	0	0	0	0	0	0	0	0	0	0	0	0	0	0	0	0
ENSG00000206649.1	SNORA20	0	0	0	0	0	0	0	0	0	0	0	0	0	0	0	0	0	0
ENSG00000206650.1	SNORA70G	0	0	0	0	0	0	0	0	0	0	0	0	0	0	0	0	0	0
ENSG00000206651.1	Y_RNA	2.11562	3.94826	1.40153	0	0.941799	0	2.35511	8.75975	9.73079	0	0	0	6.70176	4.03974	15.3069	0	1.58657	7.56173
ENSG00000206652.1	RNU1-1	0	133.448	182.403	53.3061	150.322	945.461	0	178.294	0	0	17796.9	191.515	2e-06	0	1426	646.104	1119	2117.17
ENSG00000206654.1	RNU6-608P	0	0	0	0	0	0	0	0	0	0	0	0	0	0	0	0	0	0
ENSG00000206656.1	SNORD116-17	0	1.02064	0.942347	0	0	1.11399	0	0.792038	0	0	0	0	0	0	0	0	0	0
ENSG00000206658.1	RNU6-1039P	0	0	0	0	0	0	0	0	0	0	0	0	0	0	0	0	0	0
ENSG00000206659.1	Y_RNA	0	0	0	1.86383	1.15685	1.76577	1.45057	0	0	0	0	0	0	1.64914	2.37222	0	0	1.49711
ENSG00000206660.1	Y_RNA	0	0	0	0	0	0	0	0	0	0	0	0	0	0	0	0	0	0
ENSG00000206661.1	SNORA70	0	0	0	0	0	0	0	0	0	0	0	0	0	0	0	0	0	0
ENSG00000206662.1	Y_RNA	0	0	0	0	0	0	0	0	0	0	0	0	0	0	0	0	0	0
ENSG00000206663.1	Y_RNA	0	0	0	0	0	1.71602	0	0	0	0	0	0	0	0	0	0	1.89571	0
ENSG00000206665.1	RNU6-573P	0	0	0	0	0	0	0	0	0	0	0	0	0	0	0	0	0	0
ENSG00000206669.1	Y_RNA	0	0	0	0	0	0	0	0	0	2.45885	0	0	0	0	2.36317	0	0	2.9648
ENSG00000206671.1	RNU6-471P	0	0	0	0	0	0	0	0	0	0	0	0	0	0	0	0	0	0
ENSG00000206672.1	Y_RNA	0	0	0	0	0	0	0	0	0	0	0	0	0	0	0	0	0	0
ENSG00000206674.1	RNU6-945P	0	0	0	0	0	0	0	0	0	0	0	0	0	0	0	0	0	0
ENSG00000206675.1	RNU6-32P	0	0	0	0	0	0	0	0	0	0	0	0	0	0	0	0	0	0
ENSG00000206676.1	Y_RNA	0	0	0	0	0	0	0	0	3.02724	0	0	0	0	4.86438	0	0	0	0
ENSG00000206677.1	Y_RNA	0	0	0	0	0	0	0	0	0	0	0	0	0	0	0	0	0	0
ENSG00000206678.1	RNU6-144P	0	0	0	0	0	0	0	0	0	0	0	0	0	0	0	0	0	0
ENSG00000206679.1	Y_RNA	0	0	0	0	0	0	0	0	0	0	0	0	0	0	0	0	0	0
ENSG00000206680.1	SNORD21	0	0	5.28788	0	10.7979	38.5553	9.18297	30.7314	24.7881	6.43865	16.7154	0	12.0571	9.04908	9.1051	4.47168	5.68186	7.6657
ENSG00000206681.1	RNU6-730P	0	0	0	0	0	0	0	0	0	0	0	0	0	0	0	0	0	0
ENSG00000206682.1	Y_RNA	0	0	0	0	0	0	0	0	0	0	0	0	0	0	0	0	0	0
ENSG00000206684.1	RNU6-157P	0	0	0	0	0	0	0	0	0	0	0	0	0	0	0	0	0	0
ENSG00000206685.1	RNU6-1189P	0	0	0	0	0	0	0	0	0	0	0	0	0	0	0	0	0	0
ENSG00000206686.1	RNU6-1036P	0	0	0	0	0	0	0	0	0	0	0	0	0	0	0	0	0	0
ENSG00000206687.1	RNU1-109P	1.08931	1.34813	0	0	2.90098	2.16869	1.19639	5.52751	0	3.09402	2.41111	4.65074	0	2.06644	1.00795	5.23533	3.26762	2.61099
ENSG00000206688.1	SNORD116-18	0	0	0	2.16361	2.69179	0	7.29671	3.16815	13.1326	0	1.81311	4.09254	1.88183	5.79584	0	6.34294	0	3.8583
ENSG00000206690.1	Y_RNA	0	0	0	0	0	0	0	0	0	0	0	0	0	0	0	0	0	0
ENSG00000206692.1	Y_RNA	0	0	0	0	0	0	0	0	0	0	0	0	0	0	0	0	0	0
ENSG00000206693.1	SNORA56	0	0	0	0	0	0	0	0	0	0	0	0	0	0	0	0	0	0
ENSG00000206694.1	RNVU1-3	0	0	0	0	0	4.13467	0.242103	0	0.481554	2.10273	1.71637	0.27113	0	0	0	0	0	0
ENSG00000206695.1	RNU6-442P	0	0	0	0	0	0	0	0	0	0	0	0	0	0	0	0	0	0
ENSG00000206697.1	RNY1P8	0	0	0	0	0	1.36041	0	0	0	0	0	0	0	0	0	0	1.55778	0
ENSG00000206698.1	RNU1-73P	0	0.521756	0	0.580491	0.752888	2.25508	0.462186	2.52075	0.91829	0	1.40477	0.517344	0.542362	1.06816	3.21403	1.16153	0.627712	0
ENSG00000206699.1	Y_RNA	0	0	0	0	1.15685	0	0	0	0	0	0	0	0	0	0	0	0	0
ENSG00000206700.1	RNU6-723P	0	0	0	0	0	0	0	0	0	0	0	0	0	0	0	0	0	0
ENSG00000206701.1	RNU6-1040P	0	0	0	0	0	0	0	0	0	0	0	0	0	0	0	0	0	0
ENSG00000206702.1	RNU1-11P	28.719	34.0495	21.0541	40.7618	51.2034	50.7269	12.027	8.40416	9.20171	101.955	48.6224	97.5097	27.1531	24.0837	44.351	58.2941	65.3654	51.2938
ENSG00000206703.1	RNU6-128P	0	0	0	0	0	0	0	0	0	0	0	0	0	0	0	0	0	0
ENSG00000206704.1	Y_RNA	0	0	0	0	0	0	0	0	0	0	0	0	0	0	0	0	0	0
ENSG00000206705.1	Y_RNA	0	0	0	0	0	0	0	0	0	0	0	0	0	0	0	0	0	0
ENSG00000206706.1	Y_RNA	0	0	0	0	0	0	0	0	0	0	0	0	0	0	0	0	0	0
ENSG00000206708.1	RNU6-1227P	0	0	0	0	0	0	0	0	0	0	0	0	0	0	0	0	0	0
ENSG00000206709.1	RNU6-1080P	0	0	0	0	0	0	0	0	2.80217	0	0	0	0	0	0	0	0	0
ENSG00000206710.1	RNU6-147P	0	0	0	0	0	0	0	0	0	0	0	0	0	0	0	0	0	0
ENSG00000206711.1	Y_RNA	0	0	0	0	0	0	0	0	0	0	0	0	0	0	0	0	0	0
ENSG00000206712.1	RNU6-26P	0	0	0	0	0	0	0	0	0	0	0	0	0	0	0	0	0	0
ENSG00000206713.1	Y_RNA	0	0	0	0	0	0	0	0	0	0	0	0	0	0	0	0	0	0
ENSG00000206714.1	Y_RNA	0	0	0	0	0	0	0	0	0	0	0	0	0	0	0	0	0	0
ENSG00000206715.1	RNU6-444P	0	0	0	0	0	0	0	0	0	0	0	0	0	0	0	0	0	0
ENSG00000206716.1	RNU6-133P	0	0	0	0	0	0	0	0	0	0	0	0	0	0	0	0	0	0
ENSG00000206717.1	Y_RNA	0	0	0	0	0	0	0	0	0	0	0	0	0	3.55225	0	0	0	0
ENSG00000206718.1	RNU6-546P	0	0	0	0	0	0	0	0	0	0	0	0	0	0	0	0	0	0
ENSG00000206719.1	Y_RNA	0	0	0	0	0	0	0	0	0	0	0	0	0	0	0	0	0	0
ENSG00000206721.1	Y_RNA	0	0	0	0	0	0	0	0	0	0	0	0	0	0	0	0	0	0
ENSG00000206722.1	RNU6-1074P	0	0	0	0	0	0	0	0	0	0	0	0	0	0	0	0	0	0
ENSG00000206723.1	RNU6-1056P	0	0	0	0	0	0	0	0	0	0	0	0	0	0	0	0	0	0
ENSG00000206724.1	RNU6-756P	0	0	0	0	0	0	0	0	0	0	0	0	0	0	0	0	0	0
ENSG00000206725.1	RNU6-1027P	0	0	0	0	0	0	0	0	0	0	0	0	0	0	0	0	0	0
ENSG00000206726.1	RNU6-259P	0	0	0	0	0	0	0	0	0	0	0	0	0	0	0	0	0	0
ENSG00000206727.1	SNORD116-9	0	0	0	0	0.323172	3.86072	0	0	1.78932	2.75406	1.51844	0	1.02325	0.926708	0	0.459834	2.10143	3.33592
ENSG00000206728.1	Y_RNA	2.49186	1.82689	1.64142	0	0	0	0	0	8.90195	0	0	0	0	0	9.13756	0	0	0
ENSG00000206729.1	RNU6-1126P	0	0	0	0	0	0	0	0	0	0	0	0	0	0	0	0	0	0
ENSG00000206730.1	RNU6-468P	0	0	0	0	0	0	0	0	0	0	0	0	0	0	0	0	0	0
ENSG00000206731.1	SNORA36	0	0	1.07115	0	0.711409	0	0	0	0	0	0.881268	0	0	0	0	0	0	0
ENSG00000206732.1	RNU6-936P	0	0	0	0	0	0	0	0	0	0	0	0	0	0	0	0	0	0
ENSG00000206733.1	RNU6-641P	0	0	0	0	0	0	0	0	0	0	0	0	0	0	0	0	0	0
ENSG00000206734.1	Y_RNA	0	1.61647	0	0	0	0	0	0	0	0	0	2.98805	0	0	0	0	0	0
ENSG00000206737.1	RNVU1-18	0	0	0	2419.94	5723.86	7261.94	4157.09	529.114	0	1772.91	831.358	14828.2	1007.83	0	395.687	3322.46	1711.62	961.116
ENSG00000206738.1	Y_RNA	0	0	0	0	0	0	0	0	0	0	0	0	0	0	0	0	0	0
ENSG00000206739.1	Y_RNA	0	0	0	0	0	0	0	0	0	0	0	0	0	0	0	0	0	0
ENSG00000206741.1	Y_RNA	0	0	0	0	0	0	0	0	0	0	0	0	0	0	0	0	0	0
ENSG00000206743.1	RNU6-484P	0	0	0	0	0	0	0	0	0	0	0	0	0	0	0	0	0	0
ENSG00000206744.1	RNU6-620P	0	0	0	0	0	0	0	0	0	0	0	0	0	0	0	0	0	0
ENSG00000206745.1	RNU6-643P	0	0	0	0	0	0	0	0	0	0	0	0	0	0	0	0	0	0
ENSG00000206746.1	RNU6-142P	0	0	0	0	0	0	0	0	0	0	0	0	0	0	0	0	0	0
ENSG00000206747.1	RNU6-245P	0	0	0	0	0	0	0	0	0	0	0	0	0	0	0	0	0	0
ENSG00000206749.1	RNU6-1083P	0	0	0	0	0	0	0	0	0	0	0	0	0	0	0	3.029	0	0
ENSG00000206751.1	Y_RNA	0	0	0	0	0	0	0	0	0	0	0	0	0	0	0	0	0	0
ENSG00000206752.1	RNU6-1323P	0	0	0	0	0	0	0	0	0	0	0	0	0	0	0	0	0	0
ENSG00000206754.1	SNORD101	0	0	0	0	0	0	0	0	0	0	0	0	0	0	4.1715	0	0	0
ENSG00000206755.1	SNORA30	0	1.91049	0	0	0	0	0	0	0	0	0	0	0	0	0	4.20725	0	0
ENSG00000206756.1	Y_RNA	0	0	0	0	0	0	0	0	0	4.90587	0	0	0	0	0	0	0	0
ENSG00000206758.1	RNU6-317P	0	0	0	0	0	0	0	0	0	0	0	0	0	0	0	0	0	0
ENSG00000206759.1	RNU6-787P	0	0	0	0	0	0	0	0	0	0	0	0	0	0	0	0	0	0
ENSG00000206760.1	SNORA6	0	0	0	0	0	0	0	0	0	0	0	0	0	0	0	0	0	0
ENSG00000206761.1	U3	0	0	0	0	0	0	0	0	0	0	0	0	0	0	0	0	0	0
ENSG00000206762.1	RNU6-418P	0	0	0	0	0	0	0	0	0	0	0	0	0	0	0	0	0	0
ENSG00000206763.1	RNU6-10P	0	0.746896	0.098277	0.10582	0	0	0.082757	0	0	0	0.647574	4.19039	0	0	0	0	0	0
ENSG00000206764.1	RNU6-152P	0	0	0	0	0	0	0	0	0	0	0	0	0	0	0	0	0	0
ENSG00000206765.1	RNU6-203P	0	0	0	0	0	0	0	0	0	0	0	0	0	0	0	0	0	0
ENSG00000206766.1	RNU6-435P	0	0	0	0	0	0	0	0	0	0	0	0	0	0	0	0	0	0
ENSG00000206767.1	RNU6-949P	0	0	0	0	0	0	0	0	0	0	0	0	0	0	0	0	0	0
ENSG00000206768.1	Y_RNA	0	3.23294	0	0	0	0	0	0	0	0	0	0	0	0	0	0	0	0
ENSG00000206769.1	RNU6-116P	0	0	0	0	0	0	0	0	0	0	0	0	0	0	0	0	0	0
ENSG00000206770.1	Y_RNA	0	0	0	0	0	0	0	0	0	0	0	0	0	0	0	0	0	0
ENSG00000206772.1	RNU6-44P	0	0	0	0	0	0	0	0	0	0	0	0	0	0	0	1.5691	0	0
ENSG00000206774.1	RNU6-211P	0	0	0	0	0	0	0	0	0	0	0	0	0	0	0	0	0	0
ENSG00000206775.1	SNORD37	0	0	0	0	0	0	0	0	0	0	0	0	0	0	0	0	0	0
ENSG00000206776.1	SNORA32	0	0	0	0	0	0	0	0	0	0	0	0	0	0	0	0	0	0
ENSG00000206777.1	RNU6-637P	0	0	0	0	0	0	0	0	0	0	0	0	0	0	0	0	0	0
ENSG00000206778.1	RNU6-213P	0	0	0	0	0	0	0	0	0	0	0	0	0	0	0	0	0	0
ENSG00000206779.1	Y_RNA	0	0	0	0	0	0	0	0	0	0	0	0	0	0	0	0	0	0
ENSG00000206780.1	SNORA75	0	0	0	0	0	0	0	0	0	0	0	0	0	0	0	0	0	0
ENSG00000206781.1	Y_RNA	0	0	0	0	0	0	0	0	0	0	0	0	0	0	0	0	0	0
ENSG00000206782.1	RNU6-224P	0	0	0	0	0	0	0	0	0	0	0	0	0	0	0	0	0	0
ENSG00000206783.1	RNU6-292P	0	0	0	0	0	0	0	0	0	0	0	0	0	0	0	0	0	0
ENSG00000206784.1	Y_RNA	0	0	0	0	0	0	0	0	0	0	0	0	0	0	0	0	0	0
ENSG00000206785.1	SNORA15	2.03354	0.842659	0.454925	0.475315	0	0.573023	0.746323	0.693844	3.02293	0	1.12521	0	0.865334	1.4811	0	0	0	3.64806
ENSG00000206786.1	RNU6-701P	0	0	0	0	0	0	0	0	0	0	0	0	0	0	0	0	0	0
ENSG00000206787.1	RNU6-76P	0	0	0	0	0	0	0	0	0	0	0	0	0	0	0	0	0	0
ENSG00000206788.1	RNU6-629P	0	0	0	0	0	0	0	0	0	0	0	0	0	0	0	0	0	0
ENSG00000206790.1	Y_RNA	0	0	0	0	0	0	0	2.67699	0	0	0	0	0	0	0	0	0	0
ENSG00000206791.1	RNU1-129P	0	0	0	0.830854	0	0	0.220974	0	0	0	0	0	0	0	0	0	0	0.243035
ENSG00000206792.1	Y_RNA	0	0	0	0	0	0	0	0	0	0	0	0	0	0	0	0	0	0
ENSG00000206795.1	Y_RNA	0	0	0	0	0	0	0	0	0	0	0	0	0	0	0	0	1.58836	0
ENSG00000206796.1	RNU6-811P	0	0	0	0	0	0	0	0	0	0	0	0	0	0	0	0	0	0
ENSG00000206797.1	Y_RNA	0	0	0	0	0	0	0	0	0	0	0	0	0	0	0	0	0	0
ENSG00000206799.1	SNORA32	0	0	0	0	0	0	0	0	0	0	0	0	0	0	0	0	0	0
ENSG00000206800.1	RNY3P7	0	0	0	0	0	0	0	0	0	0	0	0	0	0	0	0	0	0
ENSG00000206801.1	RNU6-639P	0	0	0	0	0	0	0	0	0	0	0	0	0	0	0	0	0	0
ENSG00000206802.1	RNU6-926P	0	0	0	0	0	0	0	0	0	0	0	0	0	0	0	0	0	0
ENSG00000206803.1	RNU6-968P	0	0	0	0	0	0	0	0	0	0	0	0	0	0	0	0	0	0
ENSG00000206804.1	RNU6-1293P	0	0	0	0	0	0	0	0	0	0	0	0	0	0	0	0	0	0
ENSG00000206805.1	Y_RNA	0	0	0	0	0	1.71633	1.45057	0	0	0	0	1.49402	0	1.65256	0	0	1.89994	0
ENSG00000206806.1	Y_RNA	0	0	0	0	0	0	0	0	0	0	0	0	0	0	0	0	0	0
ENSG00000206807.1	RNU6-815P	0	0	0	0	0	0	0	0	0	0	0	0	0	0	0	0	0	0
ENSG00000206808.1	Y_RNA	2.25148	1.40452	0	0	1.00174	4.43847	1.25563	2.34408	2.61724	8.53593	4.91604	1.32797	1.42195	2.86144	6.09711	2.98016	3.35548	1.32571
ENSG00000206811.1	SNORA10	0	36.6432	10.8917	9.06253	25.1886	34.8402	48.635	49.7868	38.2782	58.8454	43.362	45.7108	38.683	32.0773	33.6456	45.4093	50.1336	50.6662
ENSG00000206812.1	RNU6-38P	0	0	0	0	0	0	0	0	0	0	0	0	0	0	0	0	0	0
ENSG00000206813.1	Y_RNA	0	0	0	0	0	0	0	0	0	0	0	0	0	0	0	0	0	0
ENSG00000206814.1	Y_RNA	0	0	0	0	0	0	0	0	0	0	0	0	0	0	0	0	0	0
ENSG00000206815.1	RNU6-483P	0	0	0	0	0	0	0	0	0	0	0	0	0	0	0	0	0	0
ENSG00000206816.1	Y_RNA	0	0	0	0	0	0	0	0	0	0	0	0	0	0	0	0	0	0
ENSG00000206817.1	Y_RNA	0	0	0	0	0	0	0	0	0	0	0	0	0	0	0	0	0	0
ENSG00000206818.1	RNU6-849P	0	0	0	0	0	0	0	0	0	0	0	0	0	0	0	0	0	0
ENSG00000206819.1	RNU6-260P	0	0	0	0	0	0	0	0	0	0	0	0	0	0	0	0	0	0
ENSG00000206820.1	RNU1-138P	0	0	0.568329	1.16098	0.754531	0.563771	0	0	0	0.802347	0	0.517344	0	0	0	0	1.25542	0
ENSG00000206822.1	Y_RNA	0	0	0	0	0	0	0	0	0	0	0	0	0	0	0	0	0	0
ENSG00000206824.1	Y_RNA	5.13842	3.23294	0	0	3.48107	3.43205	1.45581	5.45619	9.2763	4.90587	1.39107	7.47011	1.62447	9.89484	2.37222	0	7.58283	2.99422
ENSG00000206826.1	RNU6-974P	0	0	0	0	0	0	0	0	0	0	0	0	0	0	0	0	0	0
ENSG00000206827.1	RNU6-1032P	0	0	0	0	0	0	0	0	0	0	0	0	0	0	0	0	0	0
ENSG00000206828.1	RNVU1-5	13.3532	13.7347	9.65884	49.8861	0	48.0884	12.5446	20.166	16.5292	0	41.8648	63.1596	16.8504	12.4266	20.0877	0	0	32.9576
ENSG00000206832.1	RNU6V	0	0	0	0	0	0	0	0	0	0	0	0	0	0	0	0	0	0
ENSG00000206833.1	RNU6-20P	0	0	0	0	0	0	0	0	0	0	0	0	0	0	0	0	0	0
ENSG00000206834.1	SNORA1	7.18877	13.8915	0	0	0	10.8605	5.4737	0	4.72581	0	0	11.3163	5.31526	11.7661	18.6434	7.51428	6.08661	4.82972
ENSG00000206835.1	RNU1-74P	0	0	0	0	0	0	0	0	0	0	0	0	0	0	0	0	0	0
ENSG00000206836.1	RNU6-1029P	0	0	0	0	0	0	0	0	0	0	0	0	0	0	0	0	0	0
ENSG00000206838.1	SNORA5A	2.76454	7.73373	4.63699	3.88701	9.86613	9.15265	8.38036	0	7.71041	9.22705	9.1828	9.27118	8.82606	7.90465	5.05489	12.333	12.5174	11.5745
ENSG00000206839.1	RNU6-746P	0	0	0	0	0	0	0	0	0	0	0	0	0	0	0	0	0	0
ENSG00000206840.1	Y_RNA	0	0	0	0	0	0	0	0	0	0	0	0	0	0	0	0	0	0
ENSG00000206841.1	RNU6-409P	0	0	0	0	0	0	0	0	0	0	0	0	0	0	0	0	0	0
ENSG00000206842.1	RNU6-413P	0	0	0	0	0	0	0	0	0	0	0	0	0	0	0	0	0	0
ENSG00000206843.1	RNU6-206P	0	0	0	0	0	0	0	0	0	0	0	0	0	0	0	0	0	0
ENSG00000206844.1	Y_RNA	0	0	0	0	0	0	0	0	0	0	0	0	0	0	0	0	0	0
ENSG00000206845.1	RNU6-209P	0	0	0	0	0	0	0	0	0	0	0	0	0	0	0	0	0	0
ENSG00000206846.1	Y_RNA	0	0	0	0	0	0	0	3.08881	0	0	0	1.66888	3.6696	0	0	0	0	0
ENSG00000206847.1	Y_RNA	2.07533	0	0	0	0	0	0	0	0	0	0	0	0	0	0	0	0	0
ENSG00000206848.1	RNU6-890P	0	0	0	0	0	0	0	0	0	0	0	0	0	0	0	0	0	0
ENSG00000206849.1	SNORA18	0	0	0	0	0	0	0	0	0	0	0	0	0	0	0	0	0	0
ENSG00000206850.1	Y_RNA	0	0	0	0	0	0	0	0	0	0	0	0	0	0	0	0	0	0
ENSG00000206852.1	RNU6-895P	0	0	0	0	0	0	0	0	0	0	0	0	0	0	0	0	0	0
ENSG00000206853.1	SNORA51	0	0	0	0	0	0	0	0	0	0	0	0	0	0	0	0	0	0
ENSG00000206854.1	RNY3P5	0	0	0	0	0	0	0	0	0	0	0	0	0	0	0	0	0	0
ENSG00000206855.1	RNU6-571P	0	0	0	0	0	0	0	0	0	0	0	0	0	0	0	0	0	0
ENSG00000206856.1	RNU6-427P	0	0	0	0	0	0	0	0	0	0	0	0	0	0	0	0	0	0
ENSG00000206857.1	RNU6-214P	0	0	0	0	0	0	0	0	0	0	0	0	0	0	0	0	0	0
ENSG00000206858.1	Y_RNA	0	0	0	0	0	0	0	0	0	0	0	0	0	0	0	0	0	0
ENSG00000206859.1	RNU6-767P	0	0	0	0	0	0	0	0	0	0	0	0	0	0	0	0	0	0
ENSG00000206862.1	Y_RNA	0	0	0	0	0	0	0	0	2.55273	0	0	0	0	0	0	0	0	0
ENSG00000206863.1	RNU5A-6P	0	0	0	0	0	0	0	0	0	0	0	0	0	0	0	0	0	0
ENSG00000206864.1	RNU6-207P	0	0	0	0	0	0	0	0	0	0	0	0	0	0	0	0	0	0
ENSG00000206865.1	Y_RNA	0	0	0	0	0	0	0	0	0	0	0	0	0	0	0	0	0	0
ENSG00000206866.1	RNU6-187P	0	0	0	0	0	0	0	0	0	0	0	0	0	0	0	0	0	0
ENSG00000206867.1	RNU6-356P	0	0	0	0	0	0	0	0	0	0	0	0	0	0	0	0	0	0
ENSG00000206869.1	SNORA70F	0	0	0	0	0	0	0	0	0	0	0	0	0	0	0	0	0	0
ENSG00000206870.1	RNU6-398P	0	0	0	0	0	0	0	0	0	0	0	0	0	0	0	0	0	0
ENSG00000206871.1	RNU6-533P	0	0	0	0	0	0	0	0	0	0	0	0	0	0	0	0	0	0
ENSG00000206875.1	RNU6-761P	0	0	0	0	0	0	0	0	0	0	0	0	0	0	0	0	0	0
ENSG00000206877.1	RNU6-1103P	0	0	0	0	0	0	0	0	0	0	0	0	0	0	0	0	0	0
ENSG00000206878.1	SNORA51	31.4988	22.6755	7.75964	11.7355	14.004	8.72148	10.9779	61.3732	78.2946	6.3446	3.65016	2.00889	12.6804	23.182	24.0566	10.1724	5.00591	5.9349
ENSG00000206880.1	RNU6-1310P	0	0	0	0	0	0	0	0	0	0	0	0	0	0	0	0	0	0
ENSG00000206881.1	RNU6-190P	0	0	0	0	0	0	0	0	0	0	0	0	0	0	0	0	0	0
ENSG00000206882.1	RNA5SP87	0	0	0	0	0	0	0	0	0	0	0	0	0	0	0	0	0	0
ENSG00000206885.1	SNORA75	6.53134	20.2849	0.877069	10.0223	9.2832	12.0814	12.1919	16.0051	18.9064	14.8947	23.0913	12.73	12.4988	11.6056	16.7587	17.0127	13.7758	13.2752
ENSG00000206886.1	SNORA70	0	0	0	0	0	0	0	0	0	0	0	0	0	0	0	0	0	0
ENSG00000206887.1	RNU6-1008P	0	0	0	0	0	0	0	0	0	0	0	0	0	0	0	0	0	0
ENSG00000206888.1	RNU6-48P	0	0	0	0	0	0	0	0	0	0	0	0	0	0	0	0	0	0
ENSG00000206889.1	RNU6-1200P	0	0	0	0	0	0	0	0	0	0	0	0	0	0	0	0	0	0
ENSG00000206891.1	RNU6-217P	0	0	0	0	0	0	0	0	0	0	0	0	0	0	0	0	0	0
ENSG00000206892.1	RNU6-42P	0	0	0.098277	0.10582	0	0.223903	0.082757	0	0	0	0	0.099775	0	0	0	0	0	0
ENSG00000206895.1	Y_RNA	0	0	0	0	0	0	0	0	0	0	0	0	0	0	0	0	0	0
ENSG00000206896.1	RNU6-1124P	0	0	0	0	0	0	0	0	0	0	0	0	0	0	0	0	0	0
ENSG00000206897.1	SNORA9	2.82104	0.877078	0	0	0	0	0.777881	0	1.57447	1.34614	0.780993	0	0	0	0	0	0	3.37579
ENSG00000206898.1	SNORA51	0	0	0	0	1.8499	0	0	0	0	0	0	0	0	0	0	0	0	0
ENSG00000206899.1	RNU6-36P	0	0	0.098277	0.10582	0	0.223903	0.082757	0	0	0	0	0.099775	0	0	0	0	0	0
ENSG00000206900.1	RNU6-98P	0	0	0	0	0	0	0	0	0	0	0	0	0	0	0	0	0	0
ENSG00000206901.1	SNORA72	1.4405	0	0	0	0	0	0	0	0	0	0	0	0	0	1.31262	0	0	0
ENSG00000206902.1	Y_RNA	0	0	1.42929	0	0	0	0	4.47858	9.96248	0	0	1.28125	0	0	0	0	1.61486	0
ENSG00000206903.1	SNORA24	0	0	0	0	0	0	0	0	0	0	0	0	0.939675	0	0	4.03818	2.2245	0
ENSG00000206905.1	Y_RNA	0	0	0	3.58478	0	0	4.19444	0	2.96732	0	0	0	0	0	2.28563	0	1.84968	0
ENSG00000206906.1	RNU6-458P	0	0	0	0	0	0	0	0	0	0	0	0	0	0	0	0	0	0
ENSG00000206907.1	RNU6-1013P	0	0	0	0	0	0	0	0	0	0	0	0	0	0	0	0	0	0
ENSG00000206908.1	RNU1-136P	3.37068	2.08706	0.568342	3.48302	2.7238	4.51026	0.462211	0.840301	0	5.62355	1.87311	3.1041	1.08474	1.06818	1.60707	6.38892	3.76646	3.04361
ENSG00000206909.1	SNORA70	0	0	0	0	0	0	0	0	0	0	0	0	0	0	0	0	0	0
ENSG00000206910.1	SNORA29	0	0	0	0	0	0	0	0	0	0	0	0	0	0	0	0	0	0
ENSG00000206911.1	Y_RNA	0	0	0	0	0	0	0	0	0	0	0	0	0	0	0	0	0	0
ENSG00000206912.1	Y_RNA	0	0	0	0	0	0	0	0	0	0	0	0	0	0	0	0	0	0
ENSG00000206913.1	SNORA7	0	0	0	0	0	0	0	0	0	0	0	0	0	0	0	0	0	0
ENSG00000206914.1	Y_RNA	0	0	0	0	0	0	0	0	0	0	0	0	0	0	0	0	0	0
ENSG00000206915.1	RNU6-439P	0	0	0	0	0	0	0	0	0	0	0	0	0	0	0	0	0	0
ENSG00000206917.1	RNU1-52P	0	0	0	0	0	0	0	0	0.91829	0	0	0	0	0	0	0	0	0
ENSG00000206918.1	RNU6-1181P	0	0	0	0	0	0	0	0	0	0	0	0	0	0	0	0	0	0
ENSG00000206920.1	RNY1P6	0	0	0	0	0	0	0	0	0	0	0	0	0	0	0	0	0	0
ENSG00000206921.1	RNU6-481P	0	0	0	0	0	0	0	0	0	0	0	0	0	0	0	0	0	0
ENSG00000206922.1	RNU6-80P	0	0	0	0	0	0	0	0	0	0	0	0	0	0	0	0	0	0
ENSG00000206923.1	RNU6-432P	0	0	0	0	0	0	0	0	0	0	0	0	0	0	0	0	0	0
ENSG00000206924.1	RNU6-689P	0	0	0	0	0	0	0	0	0	0	0	0	0	0	0	0	0	0
ENSG00000206925.1	Y_RNA	0	0	0	0	0	0	0	0	0	0	0	0	0	0	0	0	0	0
ENSG00000206926.1	RNU6-1024P	0	0	0	0	0	0	0	0	0	0	0	0	0	0	0	0	0	0
ENSG00000206927.1	Y_RNA	0	0	0	0	0	0	0	0	0	0	0	0	0	0	0	0	0	0
ENSG00000206929.1	Y_RNA	0	0	0	0	0	0	0	0	0	0	0	0	0	0	0	0	0	0
ENSG00000206931.1	RNU6-1042P	0	0	0	0	0	0	0	0	0	0	0	0	0	0	0	0	0	0
ENSG00000206932.1	RNU6-4P	0	0	0.098277	0.10582	0	0.223903	0.082757	0	0	0	0	0.099775	0	0	0	0	0	0
ENSG00000206935.1	RNU6-514P	0	0	0	0	0	0	0	0	0	0	0	0	0	0	0	0	0	0
ENSG00000206936.1	RNU4-52P	0	0	0	0	0	0.846889	0	0	0	0	0	0	0	0	0	0	0	0
ENSG00000206937.1	SNORA70B	0	0	0	0	0	0	0	0	0	0	0	0	0	0	0	0	0	0
ENSG00000206938.1	RNU4-31P	0	0	0	0	0	0	0	0	0	0	0	0	0	0	0	0	0	0
ENSG00000206939.1	RNU6-281P	0	0	0	0	0	0	0	0	0	0	0	0	0	0	0	0	0	0
ENSG00000206941.1	SNORD15A	0	3.97371	8.24011	3.69179	5.49322	11.7392	17.3207	10.4731	0	0	6.00382	14.3429	9.46019	3.70205	6.11577	20.9868	10.1757	12.1271
ENSG00000206944.1	RNU6-708P	0	0	0	0	0	0	1.32411	0	0	0	0	0	0	0	0	0	0	2.79477
ENSG00000206946.1	RNU6-156P	0	0	0	0	0	0	0	0	0	0	0	0	0	0	0	0	0	0
ENSG00000206947.1	SNORA20	0	0	0	0	0	0	0	0	0	0	0	0	0	0	0	0	0	0
ENSG00000206948.1	SNORA36A	7.92276	12.392	6.7642	2.03253	13.5059	10.5019	16.6332	20.6992	36.9982	19.186	15.865	20.1641	17.4793	14.6422	37.8377	34.6014	22.8479	18.817
ENSG00000206949.1	RNU6-1324P	0	0	0	0	0	0	0	0	0	0	0	0	0	0	0	0	0	0
ENSG00000206950.1	Y_RNA	0	0	0	0	0	0	0	0	0	0	0	0	0	0	0	0	0	0
ENSG00000206951.1	Y_RNA	0	0	0	0	0	0	0	0	0	0	0	0	0	0	0	0	0	0
ENSG00000206952.2	SNORA50	2.66099	7.44125	1.78639	9.30385	8.28697	5.27745	8.04529	5.44013	16.3057	6.32885	8.82724	6.48569	8.48892	3.37893	9.74843	0.912502	5.01429	3.97726
ENSG00000206954.1	RNU6-1201P	0	0	0	0	0	0	0	0	0	0	0	0	0	0	0	0	0	0
ENSG00000206957.2	Y_RNA	0	0	0	0	0	0	0	0	0	0	0	0	0	0	0	0	2.0324	0
ENSG00000206958.1	SNORA70	0	0	0	0	0	0	0	0	0	0	0	0	0	0	0	0	0	0
ENSG00000206959.1	Y_RNA	0	1.37361	0	0	0	0	0	0	2.55273	0	0	0	0	0	0	0	0	0
ENSG00000206960.1	RNU6-793P	0	0	0	0	0	0	0	0	0	0	0	0	0	0	0	0	0	0
ENSG00000206961.1	SNORA51	0	0	0	0	0.643544	0	0	0	0	0	0	0	0	0	0	0	0	0
ENSG00000206962.1	RNU6-74P	0	0	0	0	0	0	0	0	0	0	0	0	0	0	0	0	0	0
ENSG00000206963.1	RNU6-675P	0	0	0	0	0	0	0	0	0	0	0	0	0	0	0	0	0	0
ENSG00000206964.1	Y_RNA	0	0	0	0	0	0	0	0	0	0	0	0	0	0	0	0	0	0
ENSG00000206965.1	RNU6-5P	0	0	0.098277	0.10582	0	0.223903	0.082757	0	0	0	0	0.099775	0	0	0	0	0	0
ENSG00000206967.1	Y_RNA	41.1073	34.9265	0	11.183	1.69907	9.25339	0	0	10.9556	14.0074	17.5104	4.87216	14.1331	0	3.28617	9.12311	5.21949	34.4335
ENSG00000206968.1	RNVU1-16	0	0	0	0	0	0	0	6.20305	2.26057	0	0	0	32.5967	0	0	0	0	0
ENSG00000206969.1	RNU6-1316P	0	0	0	0	0	0	0	0	0	0	0	0	0	0	0	0	0	0
ENSG00000206970.1	RNU6-474P	0	0	0	0	0	0	0	0	0	0	0	0	0	0	0	0	0	0
ENSG00000206972.1	RNU6-17P	0	0	0	0	0	0	0	0	0	0	0	0	0	0	0	0	0	0
ENSG00000206973.1	RNU6-1145P	0	0	0	0	0	0	0	0	0	0	0	0	0	0	0	0	0	0
ENSG00000206974.1	RNU6-1144P	0	0	0	0	0	0	0	0	0	0	0	0	0	0	0	0	0	0
ENSG00000206975.1	RNU6-13P	0	0	0	0	0	0	0	0	0	0	0	0	0	0	0	0	0	0
ENSG00000206976.1	SNORA7	0	0	0	0.911117	0	0	0	0	0	0	0	0	0	0	0	0	1.96797	0
ENSG00000206977.1	SNORA8	0	0	0	0	0	0	0	0	0	0	0	0	0	0	0	0	0	0
ENSG00000206978.1	Y_RNA	0	0	0	0	0	0	0	0	0	0	0	0	0	0	0	0	0	0
ENSG00000206979.1	SNORD61	0	0	0	0	0	0	0	0	0	0	0	0	0	0	0	0	0	0
ENSG00000206980.1	RNU6-662P	0	0	0	0	0	0	0	0	0	0	0	0	0	0	0	0	0	0
ENSG00000206981.1	RNU6-40P	0	0	0	0	0	0	0	0	0	0	0	0	0	0	0	0	0	0
ENSG00000206982.1	Y_RNA	0	0	0	0	0	0	0	0	0	0	0	0	0	0	0	0	0	0
ENSG00000206983.1	RNU6-49P	0	0	0	0	0	0	0	0	0	0	0	0	0	0	0	0	0	0
ENSG00000206985.1	RNU6-198P	0	0	0	0	0	0	0	0	0	0	0	0	0	0	0	0	0	0
ENSG00000206987.1	U8	0	0	0	0	0	0	0	0	1.57447	0	0	0	0	0	0	0	0	0
ENSG00000206989.1	SNORD63	0	0	0	0	0	0	0	0	0	0	0	0	0	0	0	0	0	0
ENSG00000206990.1	Y_RNA	0	0	0	0	0	0	0	0	0	0	0	0	0	0	0	0	0	0
ENSG00000206991.1	RNU6-610P	0	0	0	0	0	0	0	0	0	0	0	0	0	0	0	0	0	0
ENSG00000206992.1	RNU6-574P	0	0	0	0	0	0	0	0	0	0	0	0	0	0	0	0	0	0
ENSG00000206995.1	Y_RNA	0	0	0	0	0	1.71602	0	0	0	0	0	0	0	0	0	0	0	0
ENSG00000206996.1	RNU6-842P	0	0	0	0	0	0	0	0	0	0	0	0	0	0	0	0	0	0
ENSG00000206997.1	RNU6-524P	0	0	0	0	0	0	0	0	0	0	0	0	0	0	0	0	0	0
ENSG00000206998.1	Y_RNA	0	0	0	0	0	0	0	0	0	0	0	0	0	0	0	0	0	0
ENSG00000206999.1	RNU6-622P	0	0	0	0	0	0	0	0	0	0	0	0	0	0	0	0	0	0
ENSG00000207000.1	RNU6-820P	0	0	0	0	0	0	0	0	0	0	0	0	0	0	0	0	0	0
ENSG00000207001.1	SNORD116-2	0	0	0	0	0	0	0	0	3.57865	0	1.51844	0	0	3.70683	0	0	0	3.33592
ENSG00000207002.1	SNORA5	0	0.915371	0	0	0	0	0	0	0	0	0	0	0	0	0	0	0	0
ENSG00000207003.1	RNU6-611P	0	0	0	1.79239	0	0	0	0	0	0	0	0	1.57095	0	0	0	0	0
ENSG00000207004.1	RNU6-301P	0	0	0	0	0	0	0	0	0	0	0	0	0	0	0	0	0	0
ENSG00000207005.1	RNU1-2	6351.96	13074.6	3511.79	14718.4	24687.7	9570.83	5480.1	3964.17	864.831	13504.1	40537.9	14422.5	19209.9	23675	25983.7	13214.4	10945.8	29077.2
ENSG00000207007.1	RNU6-891P	0	0	0	0	0	0	0	0	0	0	0	0	0	0	0	0	0	0
ENSG00000207008.1	SNORA54	37.9167	26.7915	19.5518	26.9292	27.6127	33.9457	42.0389	3.55205	1.94555	26.3561	27.4745	28.0943	39.5914	36.1758	92.1514	25.8063	25.9996	42.157
ENSG00000207009.1	Y_RNA	0	0	1.4872	0	0	0	0	0	0	0	0	0	0	1.43072	0	0	0	0
ENSG00000207010.1	RNU6-1295P	0	0	0	0	0	0	0	0	0	0	0	0	0	0	0	0	0	0
ENSG00000207011.1	RNY4P13	0	0	0	0	0	0	0	0	0	0	0	0	0	0	0	0	0	0
ENSG00000207012.1	RNU6-72P	0	0	0	0	0	0	0	0	0	0	0	0	0	0	0	0	0	0
ENSG00000207013.1	RNU6-804P	0	0	0	0	0	0	0	0	0	0	0	0	0	0	0	0	0	0
ENSG00000207014.1	SNORD116-3	0	0	0	0	0.323172	3.86072	0	0	1.78932	2.75406	1.51844	0	1.02325	0.926708	5.46441	0.459834	0	3.33592
ENSG00000207016.1	SNORA36C	7.92276	2.8381	0.966314	3.04879	4.50481	1.90943	2.38283	7.39259	0	1.37525	3.18985	0	0.919963	0	4.16614	2.96583	4.35305	1.72453
ENSG00000207019.1	RNU6-167P	0	0	0	0	0	0	0	0	0	0	0	0	0	0	0	0	0	0
ENSG00000207020.1	Y_RNA	0	0	0	0	0	0	0	2.7281	0	0	0	0	0	0	0	0	0	0
ENSG00000207021.1	Y_RNA	0	0	0	0	0	0	0	0	0	0	0	0	0	0	0	0	0	0
ENSG00000207022.1	SNORA51	0	0	1.1283	1.19836	0	1.11032	0	0	1.90365	0	0.929306	0	0	0	0	0	0	2.01595
ENSG00000207023.1	RNU6-975P	0	0	0	0	0	0	0	0	5.82338	0	0	0	0	0	0	0	0	0
ENSG00000207024.1	Y_RNA	0	0	0	0	0	0	0	0	0	0	0	0	0	0	0	0	0	0
ENSG00000207025.1	Y_RNA	0	0	0	0	0	0	0	0	0	0	0	0	0	0	0	0	0	0
ENSG00000207026.1	RNU6-472P	0	0	0	0	0	0	0	0	0	0	0	0	0	0	0	0	0	0
ENSG00000207027.1	SNORA67	0	0	0	0	0	0	0	0	0	0	0	0	0	0	0	0	0	0
ENSG00000207029.1	RNU6-43P	0	0	0	0	0	0	0	0	0	0	0	0	0	0	0	0	0	0
ENSG00000207031.1	SNORD59A	0	0	0	0	0	0	0	0	0	0	0	0	0	0	0	0	0	0
ENSG00000207032.1	Y_RNA	0	0	0	0	0	0	0	0	0	0	0	0	0	0	0	0	0	0
ENSG00000207033.1	RNU6-154P	0	0	0	0	0	0	0	0	0	0	0	0	0	0	0	0	0	0
ENSG00000207034.1	Y_RNA	0	2.442	1.30345	0	0	1.28241	0	0	0	0	0	1.17258	0	0	1.76968	0	0	0
ENSG00000207036.1	Y_RNA	0	0	0	0	0	0	0	0	0	0	0	0	0	0	0	0	0	0
ENSG00000207037.1	RNU6-339P	0	0	0	0	0	0	0	0	0	0	0	0	0	0	0	0	0	0
ENSG00000207039.1	Y_RNA	2.57757	9.72737	0	0	1.15685	0	5.80229	2.73875	9.3527	0	1.39107	5.9815	3.25721	1.65416	4.75912	0	9.54923	1.51367
ENSG00000207041.1	RNU6-3P	0	0	0.098277	0.10582	4.22906	0.223903	0.082757	0	0	0	0	0.099775	0	0	0	0	0	0
ENSG00000207042.1	RNU6-196P	0	0	0	0	0	0	0	0	0	0	0	0	0	0	0	0	0	0
ENSG00000207044.1	RNU6-1226P	0	0	0	0	0	0	0	0	0	0	0	0	0	0	0	0	0	0
ENSG00000207045.1	RNU6-532P	0	0	0	0	0	0	0	0	0	0	0	0	0	0	0	0	0	0
ENSG00000207046.1	RNU6-886P	0	0	0	0	0	0	0	0	0	0	0	0	0	0	0	0	0	0
ENSG00000207047.2	SNORD51	0	0	0	0	0	0	0	0	0	0	0	0	0	0	0	0	0	0
ENSG00000207049.1	Y_RNA	0	0	0	0	0	0	0	0	0	0	0	0	0	0	0	0	0	0
ENSG00000207051.1	SNORA27	10.4815	24.2291	28.8473	18.5386	31.5683	31.3395	52.9792	11.1342	0	33.4129	26.4386	19.5946	20.7647	26.0198	8.74873	8.55135	24.0565	25.4602
ENSG00000207052.1	RNU6-378P	0	0	0	0	0	0	0	0	0	0	0	0	0	0	0	0	0	0
ENSG00000207053.1	RNU6-937P	0	0	0	0	0	0	0	0	0	0	0	0	0	0	0	0	0	0
ENSG00000207056.1	RNU1-8P	0	0	0	0	0	0	0	0	0	0	0	0	0	0	0	0	0	0.49979
ENSG00000207058.1	RNU6-784P	0	0	0	0	0	0	0	0	0	0	0	0	0	0	0	0	0	0
ENSG00000207060.1	RNU6-480P	0	0	0	0	0	0	0	0	0	0	0	0	0	0	0	0	0	0
ENSG00000207061.1	Y_RNA	13.5364	9.70823	5.04835	3.72765	5.79597	8.60604	17.4138	2.732	3.09392	7.36082	1.39156	19.4321	16.2447	19.7965	30.8572	5.05283	9.51575	29.9588
ENSG00000207062.1	SNORA15	2.03354	0.842659	0.454925	0.475315	1.81217	0.573023	0.746323	0.693844	0	3.87406	1.12521	0	0.865334	1.4811	0	0	0	3.64806
ENSG00000207063.1	SNORD116-1	0	0	0	4.15925	6.46344	0	3.21389	0	0	13.7703	3.03689	1.65545	1.81322	3.70683	0	1.83934	4.20287	3.33592
ENSG00000207065.1	RNU5A-2P	0	0	0	0	0	0	0	0	0	0	0	0	0	0	0	0	0	0
ENSG00000207067.1	SNORA72	1.4405	4.47943	4.83157	5.08132	0.643544	2.86415	3.97139	5.91407	3.21724	6.87623	3.98729	14.0583	2.75989	5.49423	2.62524	0	15.2357	4.31134
ENSG00000207068.1	RNU6-463P	0	0	0	0	0	0	0	0	0	0	0	0	0	0	0	0	0	0
ENSG00000207069.1	Y_RNA	0	0	0	0	0	0	0	0	0	0	0	0	0	0	0	0	0	0
ENSG00000207071.1	RNU6-1207P	0	0	0	0	0	0	0	0	0	0	0	0	0	0	0	0	0	0
ENSG00000207072.1	RNU6-39P	0	0	0	0	0	0	0	0	0	0	0	0	0	0	0	0	0	0
ENSG00000207073.1	Y_RNA	0	0	0	0	0	0	0	0	0	0	0	0	0	0	0	0	0	0
ENSG00000207075.1	Y_RNA	0	0	0	0	0	0	0	0	0	0	0	0	0	0	0	0	0	0
ENSG00000207076.1	RNU6-1113P	0	0	0	0	0	0	0	0	0	0	0	0	0	0	0	0	0	0
ENSG00000207077.1	RNU6-1119P	0	0	0	0	0	0	0	0	0	0	0	0	0	0	0	0	0	0
ENSG00000207080.2	Y_RNA	0	0	0	0	0	0	0	0	0	0	0	0	0	0	0	0	0	0
ENSG00000207081.1	RNU6-616P	0	0	0	0	0	0	0	0	0	0	0	0	0	0	0	0	0	0
ENSG00000207082.1	RNU6-171P	0	0	0	0	0	0	0	0	0	0	0	0	0	0	0	0	0	0
ENSG00000207083.1	RNU6-22P	0	0	0	0	0	0	0	0	0	0	0	0	0	0	0	0	0	0
ENSG00000207084.1	SNORA72	0	0	0	0	0	0	0	0	0	0	0	0	0	0	0	0	0	0
ENSG00000207086.1	Y_RNA	0	0	0	0	0	0	0	0	0	0	0	0	0	0	0	0	0	0
ENSG00000207087.1	RNU6-242P	0	0	0	0	0	0	0	0	0	0	0	0	0	0	0	0	0	0
ENSG00000207088.1	SNORA7B	19.9472	32.9568	16.9118	28.9161	39.7318	50.2903	32.0563	4.66918	10.5463	37.5537	40.2747	42.8582	36.5624	32.1261	28.1212	51.351	59.2243	68.9393
ENSG00000207089.1	RNU6-921P	0	0	0	0	0	0	0	0	0	0	0	0	0	0	0	0	0	0
ENSG00000207090.1	RNU6-517P	0	0	0	0	0	0	0	0	0	0	0	0	0	0	0	0	0	0
ENSG00000207091.1	Y_RNA	0	0	0	0	0	0	0	0	0	0	0	0	0	0	0	0	0	0
ENSG00000207092.1	Y_RNA	0	0	0	0	0	0	0	0	0	0	0	0	0	0	0	0	0	0
ENSG00000207093.1	SNORD116-8	0	1.82508	0	0	1.29269	1.93036	0	0	0	5.50812	0	0	0	0	0	0	0	0
ENSG00000207094.1	SNORA67	0	0	0	0	0	0	0	0	0	0	0	0	0	0	0	0	0	0
ENSG00000207095.1	RNU6-424P	0	0	0	0	0	0	0	0	0	0	0	0	0	0	0	0	0	0
ENSG00000207097.1	RNU6-614P	0	0	0	0	0	0	0	0	0	0	0	0	0	0	0	0	0	0
ENSG00000207098.1	SNORA70	0	0	0	0	0	0	0	0	0	0	0	0	0	0	0	0	0	0
ENSG00000207099.1	RNU6-166P	0	0	0	0	0	0	0	0	0	0	0	0	0	0	0	0	0	0
ENSG00000207100.1	SNORA8	0	0	0	0	0	0	0	0	0	0	0	0	0	0	0	0	0	0
ENSG00000207101.1	Y_RNA	0	0	0	0	0	0	0	0	0	0	0	0	0	0	0	0	0	0
ENSG00000207104.1	RNU6-434P	0	0	0	0	0	0	0	0	0	0	0	0	0	0	0	0	0	0
ENSG00000207105.1	Y_RNA	0	0	0	0	0	1.44939	0	0	0	2.09288	0	0	0	0	0	0	0	1.30004
ENSG00000207106.1	RNVU1-4	0	0	0	0	44.2238	0	0	0	0	56.1289	0	0	0	0	0	17.5691	39.6078	0
ENSG00000207108.1	Y_RNA	0	0	0	0	0	0	0	0	0	0	0	0	0	0	0	0	0	0
ENSG00000207109.1	SNORD38	0	0	0	0	0	0	0	0	0	0	0	0	0	0	0	0	0	0
ENSG00000207110.1	RNU1-106P	5.8986	5.73931	6.81995	5.22442	3.76444	3.38262	2.77312	2.52075	0.91829	8.02347	4.21431	4.65609	3.79653	8.01123	12.0526	7.54995	6.90483	6.08696
ENSG00000207112.1	SNORA25	0	0	0	0	0	0	0	0	0	0	0	0	0	0	0	0	0	0
ENSG00000207113.1	RNU6-16P	0	0	0	0	0	0	0	0	0	0	0	0	0	0	0	0	0	0
ENSG00000207114.1	RNU6-348P	0	0	0	0	0	0	0	0	0	0	0	0	0	0	0	0	0	0
ENSG00000207115.1	RNU6-364P	0	0	0	0	0	0	0	0	0	0	0	0	0	0	0	0	0	0
ENSG00000207116.1	RNU6-31P	0	0	0	0	0	0	0	0	0	0	0	0	0	0	0	0	0	0
ENSG00000207117.1	Y_RNA	2.52783	1.58974	0	0	0	3.36998	1.42442	0	3.02724	0	0	0	0	4.86438	0	0	3.74023	0
ENSG00000207118.1	SNORD14D	0	0	0	0	0	0	0	0	0	0	0	0	0	0	0	0	0	0
ENSG00000207119.1	U3	0	0	0	0.321808	0.420053	0	1.04741	0.475568	0	0	0	0.292555	0	0	0	0	0	0
ENSG00000207121.1	RNU6-1230P	0	0	0	0	0	0	0	0	0	0	0	0	0	0	0	0	0	0
ENSG00000207122.1	RNU6-591P	0	0	0	0	0	0	0	0	0	0	0	0	0	0	0	0	0	0
ENSG00000207123.1	Y_RNA	0	3.23294	3.36557	0	0	0	1.45057	0	0	0	0	1.49402	0	0	0	0	0	0
ENSG00000207124.1	RNU6-163P	0	0	0	3.4498	0	0	0	0	0	0	0	0	0	0	0	0	0	0
ENSG00000207127.1	Y_RNA	0	0	1.57244	0	0	1.56732	0	0	5.60434	0	0	0	0	0	4.31654	3.13819	0	0
ENSG00000207128.1	RNU6-729P	0	0	0	0	0	0	0	0	0	0	0	0	0	0	0	0	0	0
ENSG00000207129.1	RNA5SP187	0	0	0	0	0	0	0	0	0	0	0	0	0	0	0	0	0	0
ENSG00000207130.1	SNORA24	0	0	0	0	0	0	0	0	0	0	0	0	0.865334	0	0	0	0	0
ENSG00000207131.1	Y_RNA	0	0	0	0	0	0	0	0	0	0	0	0	0	0	0	0	0	0
ENSG00000207132.1	Y_RNA	0	0	0	0	0	0	0	0	0	0	0	0	0	0	0	0	0	0
ENSG00000207133.1	SNORD116-7	0	0.912541	0.926969	0	0.323172	0	1.60695	0	3.57865	1.37703	0.759222	0	3.5098	0.926708	8.19662	0.459834	2.10143	0
ENSG00000207134.1	RNU6-106P	0	0	0	0	0	0	0	0	0	0	0	0	0	0	0	0	0	0
ENSG00000207135.1	RNU6-452P	0	0	0	0	0	0	0	0	0	0	0	0	0	0	0	0	0	0
ENSG00000207136.1	RNU6-769P	0	0	0	0	0	0	0	0	0	0	0	0	0	0	0	0	0	0
ENSG00000207137.1	SNORD116-13	0	0	0	0	0	0	0	0	15.0311	2.8527	0	0	0	0	0	1.87921	0	0
ENSG00000207138.1	RNU6-869P	0	0	0	0	0	0	0	0	0	0	0	0	0	0	0	0	0	0
ENSG00000207139.1	Y_RNA	0	0	0	0	0	0	0	0	0	0	0	0	0	0	0	0	0	0
ENSG00000207141.1	RNU6-802P	0	0	0	0	0	0	0	0	0	0	0	0	0	0	0	0	0	0
ENSG00000207142.1	Y_RNA	286.365	892.013	416.564	247.92	365.054	472.519	862.88	181.931	440.884	407.118	378.404	334.144	385.335	686.388	901.208	313.422	661.259	548.568
ENSG00000207144.1	RNU6-1297P	0	0	0	0	0	0	0	0	0	0	0	0	0	0	0	0	0	0
ENSG00000207145.1	SNORA18	0	0	0	0	0	0	0	0	0	0	0	0	0	0	0	0	10.4426	0
ENSG00000207146.1	Y_RNA	0	0	3.14487	0	0	6.26928	0	0	0	0	0	0	0	1.51716	0	0	0	0
ENSG00000207147.1	SNORA51	0	0	0	0	0	0	0	0	0	0	0	0	0	0	0	0	0	0
ENSG00000207148.1	Y_RNA	0	0	0	0	0	0	0	0	0	0	0	0	0	0	0	0	0	0
ENSG00000207149.1	RNU6-465P	0	0	0	0	0	0	0	0	0	0	0	0	0	0	0	0	0	0
ENSG00000207150.1	RNU6-185P	0	0	0	0	0	0	0	0	0	0	0	0	0	0	0	0	0	0
ENSG00000207151.1	Y_RNA	0	0	0	0	1.15685	0	0	0	0	0	0	0	0	0	0	0	0	2.99422
ENSG00000207153.1	RNU6-933P	0	0	0	0	0	0	0	0	0	0	0	0	0	0	0	0	0	0
ENSG00000207154.1	RNU1-46P	0	0	0	0	0	0	0	0	0	0	0	0	0	0	0	0	0	0
ENSG00000207155.1	Y_RNA	0	0	0	0	0	0	0	0	0	0	0	0	0	0	0	0	0	0
ENSG00000207156.1	RNU6-505P	0	0	0	0	0	0	0	0	0	0	0	0	0	0	0	0	0	0
ENSG00000207157.1	RNY3P4	0	0	0	0	0	0	0	0	0	0	0	0	0	0	0	0	0	0
ENSG00000207158.1	RNU6-929P	0	0	0	0	0	0	0	0	0	0	0	0	0	0	0	0	0	0
ENSG00000207160.1	RNU6-1289P	0	0	0	0	0	0	0	0	0	0	0	0	0	0	0	0	0	0
ENSG00000207161.1	Y_RNA	0	0	0	0	0	0	0	0	0	0	0	0	0	0	0	0	0	0
ENSG00000207162.1	RNU6-549P	0	0	0	0	0	0	0	0	0	0	0	0	0	0	0	0	0	0
ENSG00000207163.1	RNU6-905P	0	0	0	0	0	0	0	0	0	0	0	0	0	0	0	0	0	0
ENSG00000207164.1	Y_RNA	0	0	0	0	0	0	0	0	0	0	0	0	0	0	0	0	0	0
ENSG00000207165.1	SNORA70	5.42016	40.0947	17.0725	12.0405	6.83099	31.7118	69.5003	5.2336	0	0	30.1092	22.5576	41.9513	35.7876	17.7895	24.5549	48.1745	64.6033
ENSG00000207166.1	SNORA68	9.07031	30.0754	7.67927	101.308	121.754	133.645	33.9178	30.2323	33.7192	123.291	135.393	74.0681	37.3731	38.4844	23.9633	61.781	110.823	82.7512
ENSG00000207167.1	RNU6-1340P	0	0	0	0	0	0	0	0	0	0	0	0	0	0	0	0	0	0
ENSG00000207168.1	SNORA15	0	0	1.89237	0.993762	0	1.60968	0.777881	0	0	0	0.780993	1.72059	0	3.19167	1.28768	0	0	0
ENSG00000207169.1	RNU6-24P	0	0	0	0	0	0	0	0	0	0	0	0	0	0	0	0	0	0
ENSG00000207170.1	RNU6-1215P	0	0	0	0	0	0	0	0	0	0	0	0	0	0	0	0	0	0
ENSG00000207171.1	SNORA51	0	0	0	0	0	0	0	0	0	0	0	0	0	0	0	0	0	0
ENSG00000207172.1	RNU6-1162P	0	0	0	0	0	0	0	0	0	0	0	0	0	0	0	0	0	0
ENSG00000207173.1	Y_RNA	0	0	0	0	0	0	0	0	0	0	0	0	0	0	0	0	0	0
ENSG00000207174.1	SNORD116-15	0	0	0	0	0	0	1.66994	0.792038	0	0	0	0	0	0	0	0	2.14096	3.86958
ENSG00000207175.1	RNU1-67P	18.5705	17.2742	6.17277	23.2095	122.044	44.7151	12.5338	14.3564	2.78973	51.1577	24.3186	234.505	14.8925	17.224	27.1791	35.6877	22.5595	27.0186
ENSG00000207176.1	Y_RNA	0	0	0	0	0	0	0	0	0	0	0	0	0	0	0	0	0	0
ENSG00000207177.1	SNORA51	0	0	0	0	0	0	0	0	0	0	0	0	0	0	0	0	0	0
ENSG00000207178.1	RNU6-1122P	0	0	0	0	0	0	0	0	0	0	0	0	0	0	0	0	0	0
ENSG00000207180.1	RNU6-411P	0	0	0	0	0	0	0	0	0	0	0	0	0	0	0	0	0	0
ENSG00000207181.1	SNORA14B	13.5569	16.0105	5.4591	13.3088	13.2892	14.3512	13.4338	27.7538	49.8784	21.953	22.5041	8.26366	12.1147	13.7776	11.1665	27.9056	16.3589	12.1602
ENSG00000207182.1	RNU1-44P	0	0	0	0	0	0	0	0	0	0.815088	0	0	0	0	0	0	0	0
ENSG00000207183.1	RNU6-843P	0	0	0	0	0	0	0	0	0	0	0	0	0	0	0	0	0	0
ENSG00000207184.1	Y_RNA	0	0	0	0	0	0	0	0	0	0	0	0	0	0	0	0	0	0
ENSG00000207185.1	RNU6-1157P	0	0	0	0	0	0	0	0	0	0	0	0	0	0	0	0	0	0
ENSG00000207186.1	RNA5SP122	0	0	0	0	0	0	0	0	0	0	0	0	0	0	0	0	0	0
ENSG00000207187.1	SNORA64	21.4625	10.2599	13.2848	6.78155	6.25746	11.8488	9.35211	5.45636	14.063	13.2948	6.7789	7.38113	4.8085	11.8295	30.1717	3.05657	2.57743	13.5699
ENSG00000207188.1	RNU6-569P	0	0	0	0	0	0	0	0	0	0	0	0	0	0	0	0	0	0
ENSG00000207189.1	Y_RNA	2.56921	0	0	1.86383	0	0	4.35172	5.45619	0	0	1.39107	0	0	1.64914	0	0	1.89571	0
ENSG00000207190.1	RNU6-809P	0	0	0	0	0	0	0	0	0	0	0	0	0	0	0	0	0	0
ENSG00000207191.1	SNORD116-5	0	0.912541	0.926969	0	0.323172	0	1.60695	0	3.57865	1.37703	0.759222	0	3.5098	0.926708	0	0.459834	0	0
ENSG00000207192.1	RNU6-649P	0	0	0	0	0	0	0	0	0	0	0	0	0	0	0	0	0	0
ENSG00000207193.1	Y_RNA	0	0	0	0	0	0	0	0	3.23887	0	0	0	0	0	0	0	0	0
ENSG00000207194.1	RNU6-1026P	0	0	0	0	0	0	0	0	0	0	0	0	0	0	0	0	0	0
ENSG00000207195.1	Y_RNA	0	0	0	0	0	0	0	0	0	0	0	0	0	0	0	0	0	0
ENSG00000207196.1	Y_RNA	0	0	0	0	0	0	0	0	0	0	0	0	0	0	0	0	0	0
ENSG00000207197.1	SNORD116-12	0	0	0	0	0	0	0	0	0	0	0	0	0	0	0	0	0	0
ENSG00000207198.1	RNU6-1195P	0	0	0	0	0	0	0	0	0	0	0	0	0	0	0	3.27737	0	0
ENSG00000207199.1	SNORD38	0	0	0	0	0	0	0	0	0	0	0	0	0	0	0	0	0	0
ENSG00000207200.1	RNU6-45P	0	0	0	0	0	0	0	0	0	0	0	0	0	0	0	0	0	0
ENSG00000207201.1	RNU1-148P	0.869917	0.538684	2.34789	2.39812	6.22606	4.0717	0.476773	0.867881	0.94777	4.14116	1.4491	1.60127	1.11886	0.551339	0.827371	3.59381	3.88971	3.14142
ENSG00000207202.1	RNU6-800P	0	0	0	0	0	0	0	0	0	0	0	0	0	0	0	0	0	0
ENSG00000207203.1	RNU6-71P	0	0	0	0	0	0	0	0	0	0	0	0	0	0	0	0	0	0
ENSG00000207204.1	RNU6-393P	0	0	0	0	0	0	0	0	0	0	0	0	0	0	0	0	0	0
ENSG00000207205.1	RNVU1-15	39.8352	40.0832	45.3456	106.817	125.642	145.494	30.9514	6.20305	2.26057	112.976	124.505	176.9	0	30.5068	60.2036	56.0704	138.477	93.4607
ENSG00000207206.1	RNU6-1035P	0	0	0	0	0	0	0	0	0	0	0	0	0	0	0	0	0	0
ENSG00000207207.1	Y_RNA	0	1.31609	0	0	0	0	0	0	0	0	0	0	0	0	0	0	0	0
ENSG00000207208.1	RNU6-790P	0	0	0	0	0	0	0	0	0	0	0	0	0	0	0	0	0	0
ENSG00000207209.1	Y_RNA	0	0	0	0	0	0	0	0	0	0	0	0	0	0	0	0	0	0
ENSG00000207210.1	Y_RNA	0	0	0	0	0	0	0	0	0	0	0	0	0	0	0	0	0	0
ENSG00000207212.1	Y_RNA	2.56921	0	0	0	0	1.71602	0	0	3.0921	0	0	0	1.62447	4.94742	11.8611	0	0	0
ENSG00000207213.1	Y_RNA	0	0	0	0	0	0	0	0	0	0	0	0	0	0	0	0	0	0
ENSG00000207214.1	RNU6-102P	0	0	0	0	0	0	0	0	0	0	0	0	0	0	0	0	0	0
ENSG00000207215.1	U3	0	0	0	0	0	0	0	0	0	0	0	0	0	0	0	0	0	0
ENSG00000207217.1	SNORA42	9.48986	10.9546	8.18865	8.55567	13.8933	8.07258	12.6875	15.2646	4.5344	15.4963	12.7523	9.91639	12.98	10.3332	4.96287	16.7433	12.2692	12.1602
ENSG00000207218.1	Y_RNA	5.13842	4.84941	13.4623	3.72765	0	3.43205	5.80229	0	6.1842	0	1.39107	0	6.49787	3.29828	4.74444	0	3.79142	4.49133
ENSG00000207220.1	RNU1-57P	0	0	0	0	0	0	0	0	0	0	0	0	0	0	0	0	0	0
ENSG00000207221.1	SNORA70E	0	0	0	0	0	0	0	0	0	0	0	0	0	0	0	0	0	0
ENSG00000207222.1	RNU6-456P	0	0	0	0	0	0	0	0	0	0	0	0	0	0	0	0	0	0
ENSG00000207223.1	Y_RNA	0	1.61647	0	0	0	0	0	0	0	0	0	0	0	0	0	0	0	0
ENSG00000207225.1	RNU6-692P	0	0	0	0	0	0	0	0	0	0	0	0	0	0	0	0	0	0
ENSG00000207227.1	RNU6-900P	0	0	0	0	0	0	0	0	0	0	0	0	0	0	0	0	0	0
ENSG00000207229.1	Y_RNA	0	0	0	0	0	0	0	0	0	0	0	0	0	0	0	0	0	0
ENSG00000207231.1	Y_RNA	0	0	0	0	0	2.72082	0	0	0	0	1.1347	0	1.31489	0	1.87637	0	0	0
ENSG00000207233.1	SNORA37	6.14492	12.4182	5.15346	4.33375	15.7745	15.2233	14.3597	6.30176	6.87064	20.5267	10.1881	16.8332	19.5952	7.80698	6.96493	25.2435	3.48499	22.0615
ENSG00000207234.1	RNU6-125P	0	0	0	0	0	0	0	0	0	0	1.29515	0	0	0	0	0	0	0
ENSG00000207235.1	Y_RNA	0	1.7172	0	0	0	0	0	0	0	0	0	0	0	0	0	0	1.99824	0
ENSG00000207237.1	RNU6-110P	0	0	0	0	0	0	0	0	0	0	0	0	0	0	0	0	0	0
ENSG00000207240.1	Y_RNA	0	0	0	0	0	0	0	0	0	0	0	0	0	0	0	0	0	0
ENSG00000207241.1	SNORD45A	0	0	0	0	0	0	0	0	0	0	0	0	0	0	0	0	0	0
ENSG00000207242.1	RNU6-1065P	0	0	0	0	0	0	0	0	0	0	0	0	0	0	0	0	0	0
ENSG00000207243.1	Y_RNA	0	0	0	0	0	0	0	0	0	0	0	0	0	0	0	0	0	0
ENSG00000207244.1	SNORA70	0	0	0	0	0	0	0	0	0	0	0	0	0	0	0	0	0	0
ENSG00000207245.1	SNORD116-29	0	0	0	0	0	0	0	0	0	0	0	0	0	0	0	0	0	0
ENSG00000207247.1	Y_RNA	0	0	0	0	0	0	0	0	0	0	0	0	0	0	0	0	0	0
ENSG00000207248.1	RNU6-1005P	0	0	0	0	0	0	0	0	0	0	0	0	0	0	0	0	0	0
ENSG00000207249.1	SNORA72	0	0	0	0	0	0	0	0	0	0	0	0	0	0	0	0	0	0
ENSG00000207251.1	RNU6-342P	0	0	0	0	0	0	0	0	0	0	0	0	0	0	0	0	0	0
ENSG00000207252.1	Y_RNA	0	0	0	0	0	0	0	0	0	0	0	0	0	0	0	0	0	0
ENSG00000207255.1	RNU6-1117P	0	0	0	0	0	0	0	0	0	0	0	0	0	0	0	0	0	0
ENSG00000207256.1	RNU6-880P	0	0	0	0	0	0	0	0	0	0	0	0	0	0	0	0	0	0
ENSG00000207257.1	RNU6-18P	0	0	0	0	0	0	0	0	0	0	0	0	0	0	0	0	0	0
ENSG00000207258.1	Y_RNA	0	0	0	0	0	0	0	0	0	0	0	0	0	0	0	0	0	0
ENSG00000207260.1	RNU6-35P	0	0	0	0	0	0	0	0	0	0	0	0	0	0	0	0	0	0
ENSG00000207261.1	RNU6-738P	0	0	0	0	0	0	0	0	0	0	0	0	0	0	0	0	0	0
ENSG00000207263.1	SNORD116-16	0	0	0	0	0	0	0	0	0	0	0	0	0	0	0	0	0	0
ENSG00000207264.1	RNU6-15P	0	0.746896	0.098277	0.10582	0	0	0.082757	0	0	0	0.647574	0	0	0	0	0	0	0
ENSG00000207265.1	Y_RNA	0	0	0	0	0	0	0	0	0	0	0	0	0	0	0	0	0	0
ENSG00000207266.1	RNU6-1241P	0	0	0	0	0	0	0	0	0	0	0	0	0	0	0	0	0	0
ENSG00000207267.1	RNU6-1081P	0	0	0	0	0	0	0	0	0	0	0	0	0	0	0	0	0	0
ENSG00000207268.1	SNORA70C	0	0	0	0	0	0	0	0	0	0	0	0	0	0	0	0	0	0
ENSG00000207269.1	RN7SKP62	0.383097	0.47229	0	0.638197	0.669697	0.128626	0.529143	1.74161	0.920842	1.6413	0.210901	0.236465	0.739574	0	0.787325	0.921611	1.13055	0.55946
ENSG00000207270.1	RNU6-601P	0	0	0	0	0	0	0	0	0	0	0	0	0	0	0	0	0	0
ENSG00000207271.1	Y_RNA	0	0	0	0	0	0	0	0	0	0	0	0	0	0	0	0	0	0
ENSG00000207274.1	SNORA70	1.35569	0	0.90985	0.95063	5.43651	2.69086	2.98529	1.38769	0	1.29136	4.50082	1.65273	0.865334	2.5833	6.20359	0	2.04486	0.81068
ENSG00000207275.1	RNU6-441P	0	0	0	0	0	0	0	0	0	0	0	0	0	0	0	0	0	0
ENSG00000207276.1	RNU6-1160P	0	0	0	0	0	0	0	0	0	0	0	0	0	0	0	0	0	0
ENSG00000207277.1	RNA5SP284	0	0	0	0	0	0	0	0	0	0	0	0	0	0	0	0	0	0
ENSG00000207278.1	RNU6-831P	0	0	0	0	0	0	0	0	0	0	0	0	0	0	0	0	0	0
ENSG00000207279.1	SNORD116-24	0	0	0	2.16361	1.34589	0	0	0	0	0	0	1.69853	0	0	0	1.87921	0	0
ENSG00000207280.1	SNORD20	0	0	0	0	0	0	0	0	0	0	0	0	0	0	0	0	0	0
ENSG00000207281.1	Y_RNA	0	0	0	0	0	0	0	0	2.85772	0	0	0	1.5222	1.54392	2.20036	0	0	1.4167
ENSG00000207282.1	Y_RNA	0	0	0	0	0	1.38905	0	0	0	0	0	0	0	0	0	0	0	0
ENSG00000207283.1	Y_RNA	0	0	0	0	0	0	0	0	0	0	0	0	0	0	0	0	0	0
ENSG00000207286.1	Y_RNA	0	0	0	0	0	0	0	0	0	0	0	0	0	0	0	0	0	0
ENSG00000207287.1	RNU6-1274P	0	0	0	0	0	0	0	0	0	0	0	0	0	0	0	0	0	0
ENSG00000207289.1	RNU6-1235P	0	0	0	0	0	0	0	0	0	0	0	0	0	0	0	0	0	0
ENSG00000207290.1	Y_RNA	0	0	0	0	0	0	0	0	0	0	0	0	0	0	0	0	0	0
ENSG00000207291.1	RNU6-30P	0	0	0	0	0	0	0	0	0	0	0	0	0	0	0	0	0	0
ENSG00000207292.1	Y_RNA	8.46249	6.58043	4.20459	3.0113	1.8836	6.94527	1.18146	4.37988	7.29809	8.05999	4.62836	6.29743	4.02106	8.07949	21.047	11.2937	9.51042	7.51298
ENSG00000207293.1	Y_RNA	0	0	0	0	2.3137	0	0	0	0	0	0	0	0	0	0	0	0	0
ENSG00000207294.1	Y_RNA	0	0	0	0	0	0	0	0	0	0	0	0	0	0	0	0	0	0
ENSG00000207295.1	RNU6-851P	0	0	0	0	0	0	0	0	0	0	0	0	0	0	0	0	0	0
ENSG00000207296.1	RNU6-140P	0	0	0	0	0	0	0	0	0	0	0	0	0	0	0	0	0	0
ENSG00000207297.1	SNORD7	0	0	0	0	0	0	0	0	0	0	0	0	0	0	0	0	0	0
ENSG00000207298.1	RNU6-83P	0	0	0	0	0	0	0	0	0	0	0	0	0	0	0	0	0	0
ENSG00000207299.1	SNORD56	0	0	0	0	0	0	0	0	0	0	0	0	0	0	0	0	0	0
ENSG00000207300.1	Y_RNA	0	0	0	0	0	0	0	0	0	0	0	0	0	0	0	0	0	0
ENSG00000207302.1	Y_RNA	0	0	0	0	0	0	0	0	0	0	0	0	0	0	0	0	0	0
ENSG00000207303.1	Y_RNA	0	0	0	0	0	0	0	0	0	0	0	0	0	0	0	0	0	0
ENSG00000207304.1	SNORA8	113.411	102.221	89.6987	36.0831	74.2932	110.676	83.1067	75.3004	119.034	77.4179	69.4456	115.397	109.093	155.403	320.215	111.751	140.62	105.055
ENSG00000207305.1	Y_RNA	0	0	1.54509	0	0	0	0	0	0	0	0	0	0	0	0	0	3.48358	0
ENSG00000207306.1	RNU6-1152P	0	0	0	0	0	0	0	0	0	0	0	0	0	0	0	0	0	0
ENSG00000207307.1	RNU6-145P	0	0	0	0	0	0	0	0	0	0	0	0	0	0	0	0	0	0
ENSG00000207308.1	RNU6-878P	0	0	0	0	0	0	0	0	0	0	0	0	0	0	0	0	0	0
ENSG00000207309.1	RNU4-70P	0	0	0	0	0	0	0	0	0	0	0	0	0	0	0	0	0	0
ENSG00000207310.1	RNU6-1127P	0	0	0	0	0	0	0	0	0	0	0	0	0	0	0	0	0	0
ENSG00000207312.1	RNU6-429P	0	0	0	0	0	0	0	0	0	0	0	0	0	0	0	0	0	0
ENSG00000207313.1	SNORA2B	1.30627	1.62279	1.75414	3.64447	3.4812	3.45182	4.30302	0	0	4.9649	2.16481	2.38688	2.49976	6.63179	9.57638	0	6.8879	4.68535
ENSG00000207316.1	Y_RNA	0	0	0	0	0	0	0	0	0	0	0	0	0	0	0	0	0	0
ENSG00000207317.1	Y_RNA	0	0	0	0	0	0	0	0	0	0	0	0	0	0	0	0	0	0
ENSG00000207318.1	RNU6-1184P	0	0	0	0	0	0	0	0	0	0	0	0	0	0	0	0	0	0
ENSG00000207319.1	Y_RNA	0	0	0	0	0	0	0	0	0	0	0	0	0	1.14459	0	0	0	0
ENSG00000207320.1	Y_RNA	0	0	0	0	0	0	1.17756	2.18994	0	0	0	0	0	0	0	0	0	1.25009
ENSG00000207321.1	RNU6-160P	0	0	0	0	0	0	0	0	0	0	0	0	0	0	0	0	0	0
ENSG00000207322.1	RNU1-89P	4.33636	1.06722	0	3.52591	3.13513	4.08727	1.50223	2.52125	0	10.3416	2.34148	2.59434	0.54589	3.79182	0.803737	1.74241	7.07199	2.53636
ENSG00000207323.1	RNU6-901P	0	0	0	0	0	0	0	0	0	0	0	0	0	0	0	0	0	0
ENSG00000207325.1	RNY1P4	0	0	0	0	0	0	0	0	0	0	0	0	0	0	0	0	0	0
ENSG00000207326.1	Y_RNA	0	0	0	0	0	2.72082	0	0	2.37909	0	1.1347	0	0	1.32057	3.75273	0	0	0
ENSG00000207327.1	RNU6-883P	0	0	0	0	0	0	0	0	0	0	0	0	0	0	0	0	0	0
ENSG00000207328.1	RNU6-636P	0	0	0	0	0	0	0	0	0	0	0	0	0	0	0	0	0	0
ENSG00000207329.1	Y_RNA	0	0	0	0	0	0	0	0	0	0	0	0	0	0	0	0	0	0
ENSG00000207330.1	RNU6-73P	0	0	0	0	0	0	0	0	0	0	0	0	0	0	0	0	0	0
ENSG00000207331.1	RNU6-1263P	0	0	0	0	0	0	0	0	0	0	0	0	0	0	0	0	0	0
ENSG00000207332.1	RNU6-146P	0	0	0	0	0	0	0	0	0	0	0	0	0	0	0	0	0	0
ENSG00000207333.1	RNU6-680P	0	0	0	0	0	0	0	0	0	0	0	0	0	0	0	0	0	0
ENSG00000207334.1	RNU6-12P	0	0	0	0	0	0	0	0	0	0	0	0	0	0	0	0	0	0
ENSG00000207336.1	RNU6-658P	0	0	0	0	0	0	0	0	0	0	0	0	0	0	0	0	0	0
ENSG00000207338.1	RNU6-296P	0	0	0	0	0	0	0	0	0	0	0	0	0	0	0	0	0	0
ENSG00000207339.1	RNU1-69P	0	0	0	0	0	0	0	0	0	0	0.468257	3.10406	0	0	0	0	0	0
ENSG00000207340.1	RNVU1-10	0	2.08713	0.284169	1.17622	3.858	0	0.462192	0	1.84092	1.67734	0	2.06948	0.542386	1.6023	0	0	0.627733	1.01453
ENSG00000207341.1	RNA5SP64	0	0	0	0	0	0	0	0	0	0	0	0	0	0	0	0	0	0
ENSG00000207342.1	Y_RNA	2.72708	0	0	0	0	0	0	0	9.95266	0	0	0	0	0	0	0	0	0
ENSG00000207343.1	RNU6-225P	0	0	0	0	0	0	0	0	0	0	0	0	0	0	0	0	0	0
ENSG00000207344.1	SNORA22	8.29363	18.1975	13.911	13.7707	18.6494	19.2163	8.49811	12.7502	4.62625	11.8634	15.428	12.6425	10.5913	12.4706	1.26372	15.179	17.2077	16.2132
ENSG00000207345.1	RNU6-1222P	0	0	0	0	0	0	0	0	0	0	0	0	0	0	0	0	0	0
ENSG00000207347.1	RNU6-306P	0	0	0	0	0	0	0	0	0	2.25822	0	0	0	0	0	0	0	0
ENSG00000207349.1	RNVU1-17	0	0.521756	0	1.16098	0.376444	0.563771	0	0	0	0.802347	0	0.517344	0.542362	0	0	0	0	0.507247
ENSG00000207351.1	Y_RNA	0	0	0	0	0	0	0	0	0	0	0	0	0	0	0	0	0	0
ENSG00000207352.1	RNU6-540P	0	0	0	0	0	0	0	0	0	0	0	0	0	0	0	0	0	0
ENSG00000207355.1	RNU6-1257P	0	0	0	0	0	0	0	0	0	0	0	0	0	0	0	0	0	0
ENSG00000207356.1	Y_RNA	0	0	0	0	0	0	0	0	0	0	0	0	0	0	0	0	0	0
ENSG00000207357.1	RNU6-2	0	0	0.098277	0.10582	0	0.223903	0.082757	0	0	0	0	0.099775	0	0	0	0	0	0
ENSG00000207359.1	RNU6-925P	0	0	0	0	0	1.6548	0	0	0	0	0	0	0	0	0	0	0	0
ENSG00000207360.1	RNU6-14P	0	0	0	0	0	0	0	0	0	0	0	0	0	0	0	0	0	0
ENSG00000207361.1	RNU6-178P	0	0	0	0	0	0	0	0	0	0	0	0	0	0	0	0	0	0
ENSG00000207362.1	RNU6-422P	0	0	0	0	0	0	0	0	0	0	0	0	0	0	0	0	0	0
ENSG00000207363.1	Y_RNA	0	0	0	0	0	0	0	0	0	0	0	0	0	0	0	0	0	0
ENSG00000207364.1	RNU6-939P	0	0	0	0	0	0	0	0	0	0	0	0	0	0	0	0	0	0
ENSG00000207365.1	Y_RNA	0	0	0	0	0	0	0	0	0	0	0	0	0	0	0	0	0	0
ENSG00000207366.1	RNU6-297P	0	0	0	0	0	0	0	0	0	0	0	0	0	0	0	0	0	0
ENSG00000207367.1	RNU6-29P	0	0	0	0	0	0	0	0	0	0	0	0	0	0	0	0	0	0
ENSG00000207368.1	Y_RNA	4.40882	2.74722	1.45801	1.56925	0	1.44939	0	0	0	2.09288	1.20435	2.60914	0	1.40189	1.99208	4.3894	3.29156	0
ENSG00000207369.1	RNU6-665P	0	0	0	0	0	0	0	0	0	0	0	0	0	0	0	0	0	0
ENSG00000207370.1	Y_RNA	4.23125	0	0	0	0	1.38905	0	0	0	0	0	0	0	0	5.74009	0	0	0
ENSG00000207371.1	Y_RNA	2.20441	0	0	0	0	0	0	0	2.55273	6.27865	1.20435	1.30457	0	0	3.98416	0	0	0
ENSG00000207375.1	SNORD116-23	0	0	0	0	0	1.9956	0	0	0	2.8527	0	3.39705	0	0	0	0	2.14096	1.70288
ENSG00000207378.1	RNU6-748P	0	0	0	0	0	0	0	0	0	0	0	0	0	0	0	0	0	0
ENSG00000207379.1	Y_RNA	0	0	0	0	0	0	0	0	0	0	0	0	0	0	2.15827	0	0	1.39739
ENSG00000207380.1	Y_RNA	0	0	0	0	0.941799	0	0	0	0	0	0	0	0	0	0	0	0	0
ENSG00000207381.1	RNU6-950P	0	0	0	0	0	0	0	0	0	0	0	0	0	0	0	0	0	0
ENSG00000207382.1	Y_RNA	0	0	0	0	0	0	0	0	0	0	0	0	0	0	0	0	0	0
ENSG00000207383.1	Y_RNA	0	0	0	0	0	0	0	0	0	0	0	0	0	0	0	0	0	0
ENSG00000207384.1	Y_RNA	0	0	0	0	0	0	0	0	0	0	0	0	0	0	0	0	0	0
ENSG00000207385.1	RNU6-310P	0	0	0	0	0	0	0	0	0	0	0	0	0	0	0	0	0	0
ENSG00000207386.1	Y_RNA	0	0	0	0	0	0	0	0	0	0	0	0	0	0	2.24223	0	1.82394	0
ENSG00000207387.1	Y_RNA	0	1.61647	0	0	0	0	0	2.7281	3.0921	0	0	0	0	0	2.37222	1.68315	0	0
ENSG00000207389.1	RNU1-4	15923.2	21160.9	23137.3	50151.7	36093.8	31240.9	20679.4	3953.93	794.498	15646.7	16460.2	27983.9	20509.1	14928.6	6438	57011.8	33978.3	27198
ENSG00000207390.1	Y_RNA	0	0	0	0	0	0	0	0	0	0	0	0	0	0	0	0	0	0
ENSG00000207391.1	Y_RNA	0	0	0	0	0	0	0	0	0	0	0	0	0	0	0	0	0	0
ENSG00000207392.1	SNORA20	10.0835	16.126	7.73052	5.08132	10.9403	10.5019	11.9142	19.2207	9.65171	24.7544	14.3543	9.66507	12.8795	7.32564	13.1262	25.7039	19.5887	6.89814
ENSG00000207393.1	RNU6-136P	0	0	0	0	0	0	0	0	0	0	0	0	0	0	0	0	0	0
ENSG00000207394.1	RNU6-1060P	0	0	0	0	0	0	0	0	0	0	0	0	0	0	0	0	0	0
ENSG00000207395.1	Y_RNA	0	0	0	0	0	0	0	0	0	0	0	0	0	0	0	0	0	0
ENSG00000207397.1	RNU6-1179P	0	0	0	0	0	0	0	0	0	0	0	0	0	0	0	0	0	0
ENSG00000207399.1	RNU6-1011P	0	0	0	0	0	0	0	0	0	0	0	0	0	0	0	0	0	0
ENSG00000207401.1	Y_RNA	0	0	0	0	0	0	0	0	0	0	0	0	0	0	0	0	0	0
ENSG00000207402.1	RNU6-959P	0	0	0	0	0	0	0	0	0	0	0	0	0	0	0	0	0	0
ENSG00000207403.1	Y_RNA	0	1.61647	0	0	0	0	0	0	0	0	0	0	0	1.64914	0	0	1.89571	0
ENSG00000207404.1	Y_RNA	0	0	0	1.60119	0	0	0	0	0	0	0	0	0	0	2.03237	0	0	0
ENSG00000207405.1	SNORA64	0	6.51721	0	0	6.62865	8.54433	25.3235	19.405	11.9944	13.7412	15.4388	14.9737	18.3154	21.6519	33.5525	27.5774	13.4007	29.7564
ENSG00000207406.1	SNORA41	0	0	0	0	0	0	0	0	0	0	0	0	0	0	0	0	0	0
ENSG00000207407.1	SNORA1	0	0	0	0	0	0	0	0	0	0	0	0	0	0	0	0	0	0
ENSG00000207408.1	Y_RNA	0	0	0	0	0	0	0	0	0	0	0	0	0	0	0	0	0	0
ENSG00000207410.1	SNORA8	0	0	0	0.876244	0	0	0	0	0	0	0	0	0	0	0	0	0	0
ENSG00000207411.1	Y_RNA	0	0	0	0	0	0	0	0	0	0	0	0	0	0	0	0	0	0
ENSG00000207412.1	RNU6-455P	0	0	0	0	0	0	0	0	0	0	0	0	0	0	0	0	0	0
ENSG00000207414.1	RNU6-768P	0	0	0	0	0	0	0	0	0	0	0	0	0	0	0	0	0	0
ENSG00000207415.1	RNU6-1151P	0	0	0	0	0	0	0	0	0	0	0	0	0	0	0	0	0	0
ENSG00000207416.1	Y_RNA	0	0	0	0	0	1.38905	0	0	0	0	0	0	0	0	0	0	0	0
ENSG00000207417.1	Y_RNA	0	0	0	0	0	0	1.32411	0	0	0	0	0	0	0	0	0	0	0
ENSG00000207418.1	RNVU1-7	6471.99	5498.56	8537.63	14979.8	17587.8	15391.4	1959.52	0	293.751	9616.56	14129.2	13150.2	11357.5	5354.31	10459.1	6998.12	13716.1	18596.6
ENSG00000207419.1	SNORA67	0	0	0	0	0	0	0	0	0	0	0	0	0	0	0	0	0	0
ENSG00000207420.1	Y_RNA	0	0	0	0	0	0	0	0	0	0	0	0	0	0	0	0	0	0
ENSG00000207421.1	SNORD38B	0	0	0	0	0	0	0	0	0	0	0	0	0	0	0	0	0	0
ENSG00000207422.1	RNU6-813P	0	0	0	0	0	0	0	0	0	0	0	0	0	0	0	0	0	0
ENSG00000207425.1	Y_RNA	0	0	0	0	0	0	0	0	0	0	0	0	0	0	0	0	0	0
ENSG00000207426.1	Y_RNA	0	0	0	0	0	0	0	0	0	0	0	0	0	0	0	0	0	0
ENSG00000207428.1	RNU6-95P	0	0	0	0	0	0	0	0	0	0	0	0	0	0	0	0	0	0
ENSG00000207430.1	U8	0	0	0	0	0	0	0	0	0	0	0	0	0	0	0	0	0	0
ENSG00000207431.1	RNU6-906P	0	0	0	0	0	0	0	0	0	0	0	0	0	0	0	0	0	0
ENSG00000207432.1	U8	0	0	0	0	0	0	0	0	0	0	0	0	0	0	0	0	0	0
ENSG00000207433.1	RNU6-246P	0	0	0	0	0	0	0	0	0	0	0	0	0	0	0	0	0	0
ENSG00000207434.1	RNU6-1072P	0	0	0	0	0	0	0	0	0	0	0	0	0	0	0	0	0	0
ENSG00000207435.1	RNU6-114P	0	0	0	0	0	0	0	0	0	0	0	0	0	0	0	0	0	0
ENSG00000207438.1	Y_RNA	0	0	0	0	0	0	0	0	0	0	0	0	0	0	0	0	0	0
ENSG00000207439.1	Y_RNA	0	0	0	0	0	0	0	0	0	0	0	0	0	0	0	0	0	0
ENSG00000207440.1	RNU6-541P	0	0	0	0	0	0	0	0	0	0	0	0	0	0	0	0	0	0
ENSG00000207441.1	RNU6-21P	0	0	0	0	0	0	0	0	0	0	0	0	0	0	0	0	0	0
ENSG00000207442.1	SNORD116-6	2.87664	1.80548	0	0	0	1.90891	0	3.02246	0	0	1.50465	1.63974	1.79226	0	2.68365	0	0	0
ENSG00000207443.1	RNU6-417P	0	0	0	0	0	0	0	0	0	0	0	0	0	0	0	0	0	0
ENSG00000207444.1	SNORD56B	0	0	0	0	0	0	0	0	0	0	0	0	0	0	0	0	0	0
ENSG00000207445.1	SNORD15B	188.203	258.341	208.253	289.957	363.47	292.395	323.243	551.305	449.7	288.467	333.396	268.145	260.101	277.422	146.396	268.338	255.879	315.805
ENSG00000207448.1	RNU6-520P	0	0	0	0	0	0	0	0	0	0	0	0	0	0	0	0	0	0
ENSG00000207449.1	RNU6-19P	0	0	0	0	0	0	0	0	0	0	0	0	0	0	0	0	0	0
ENSG00000207450.1	Y_RNA	0	0	0	0	0	0	0	0	0	0	0	0	0	0	0	0	0	0
ENSG00000207451.1	RNU6-291P	0	0	0	0	0	0	0	0	0	0	0	0	0	0	0	0	0	0
ENSG00000207452.1	RNU6-606P	0	0	0	0	0	0	0	0	0	0	0	0	0	0	0	0	0	0
ENSG00000207453.1	RNU6-535P	0	0	0	0	0	0	0	0	0	0	0	0	0	0	0	0	0	0
ENSG00000207454.1	RNU6-1104P	0	0	0	0	0	0	0	0	5.93463	0	0	0	0	0	0	0	0	0
ENSG00000207455.1	RNU6-331P	0	0	0	0	0	0	0	0	0	0	0	0	0	0	0	0	0	0
ENSG00000207456.1	RNU6-997P	0	0	0	0	0	0	0	0	2.80217	0	0	0	0	0	0	0	0	0
ENSG00000207457.1	RNU6-476P	0	0	0	0	0	0	0	0	0	0	0	0	0	0	0	0	0	0
ENSG00000207458.1	RNY3P9	0	0	0	0	0	0	0	0	0	0	0	0	0	0	0	0	0	0
ENSG00000207459.1	RNU6-1311P	0	0	0	0	0	0	0	0	0	0	0	0	0	0	0	0	0	0
ENSG00000207460.1	SNORD116-19	0	1.02064	0.942347	0	0	1.11399	0	0.792038	0	2.8527	0	0	0	0	0	0	0	0
ENSG00000207461.1	RNU6-253P	0	0	0	0	0	0	0	0	0	0	0	0	0	0	0	0	0	0
ENSG00000207462.1	RNU6-376P	0	0	0	0	0	0	0	0	0	0	0	0	0	0	0	0	0	0
ENSG00000207465.1	RNU6-734P	0	0	0	0	0	0	0	0	0	0	0	0	0	0	0	0	0	0
ENSG00000207466.1	Y_RNA	0	0	0	0	0	0	0	0	0	0	0	0	0	0	0	0	0	0
ENSG00000207467.1	Y_RNA	0	0	0	0	0	0	0	0	0	0	0	0	0	0	0	0	0	0
ENSG00000207468.1	SNORA19	0	0	0	0	0	0	0.861439	0	0	0	0	0	0.999329	0	0	0	0	0
ENSG00000207472.1	RNU6-41P	0	0	0	0	0	0	0	0	0	0	0	0	0	0	0	0	0	0
ENSG00000207473.1	Y_RNA	0	0	0	0	0	0	0	0	0	0	0	0	0	0	0	0	0	0
ENSG00000207474.1	RNY1P7	0	0	0	1.60119	0	0	0	0	0	0	0	0	0	0	0	0	0	0
ENSG00000207475.1	SNORA42	6.53134	16.2279	11.4019	10.9334	11.604	10.3555	9.32321	10.6701	14.5434	19.8596	14.4321	14.3213	11.6655	14.9215	17.9557	25.0714	12.7918	21.0841
ENSG00000207476.1	RNU6-286P	0	0	0	0	0	0	0	0	0	0	0	0	0	0	0	0	0	0
ENSG00000207477.1	RNU6-318P	0	0	0	0	0	0	0	0	0	0	0	0	0	0	0	0	0	0
ENSG00000207480.1	Y_RNA	0	0	0	0	0	0	0	0	0	0	0	0	0	0	0	0	0	0
ENSG00000207481.1	Y_RNA	0	0	0	0	0	0	0	0	0	0	0	0	1.65357	0	0	0	0	0
ENSG00000207483.1	RNU6-1067P	0	0	0	0	0	0	0	0	2.80217	0	0	0	0	0	0	0	0	0
ENSG00000207484.1	Y_RNA	0	0	0	0	0	0	0	0	0	0	0	0	0	0	0	0	0	0
ENSG00000207486.1	RNU6-1044P	0	0	0	0	0	0	0	0	0	0	0	0	0	0	0	0	0	0
ENSG00000207488.1	Y_RNA	0	0	0	0	0	0	0	0	0	0	0	0	0	0	0	0	0	0
ENSG00000207490.1	RNU6-987P	0	0	0	0	0	0	0	0	0	0	0	0	0	0	0	0	0	0
ENSG00000207491.1	RNU6-423P	0	0	0	0	0	0	0	0	0	0	0	0	0	0	0	0	0	0
ENSG00000207492.1	RNU6-713P	0	0	0	0	0	0	0	0	0	0	0	0	0	0	0	0	0	0
ENSG00000207493.1	SNORA46	5.42278	12.6399	7.2788	4.75315	7.85274	18.836	10.4485	16.6523	13.6032	10.3308	9.00165	16.5273	12.98	22.3886	31.0179	18.6037	17.3813	14.5922
ENSG00000207494.1	Y_RNA	0	0	0	0	0	0	0	0	0	0	0	0	0	0	0	0	0	0
ENSG00000207495.1	RNY3P10	0	0	0	0	0	0	0	0	0	0	0	0	0	0	0	0	0	0
ENSG00000207496.1	SNORA7A	14.1501	45.2152	12.5882	17.9406	18.3488	38.5469	31.9252	3.19406	7.04789	37.2192	33.8804	40.5201	30.6904	13.1732	49.6136	35.9044	48.3639	48.9998
ENSG00000207497.1	Y_RNA	0	0	0	0	0	0	0	0	0	0	0	0	0	0	0	0	0	0
ENSG00000207499.1	Y_RNA	0	0	1.68279	0	0	0	0	0	0	0	0	0	0	0	0	0	0	0
ENSG00000207500.1	SNORD102	0	0	0	0	0	0	0	0	0	0	0	0	0	0	0	0	0	0
ENSG00000207501.1	RNVU1-14	19.3938	32.3488	30.1214	273.412	226.343	282.877	39.2858	34.4503	11.9378	317.152	304.115	269.959	30.9165	27.3244	20.6089	153.442	164.461	182.757
ENSG00000207502.1	SNORA42	0	0	0	0	0	0	0	0	0	0	0	0	0	0	0	0	0	0
ENSG00000207503.1	SNORA32	0	0	0	0	0	0	0	0	0	0	0	0	0	0	0	0	0	0
ENSG00000207504.1	RNU6-1031P	0	0	0	0	0	0	0	0	0	0	0	0	0	0	0	0	0	0
ENSG00000207505.1	RNU6-1105P	0	0	0	0	0	0	0	0	0	0	0	0	0	0	0	0	0	0
ENSG00000207507.1	RNU6-9	0	0	0.098277	0.10582	0	0.223903	0.082757	0	0	0	0	0.099775	0	0	0	0	0	0
ENSG00000207508.1	RNU6-1237P	2.38557	0	0	0	0	1.56732	0	0	0	0	0	1.39681	0	0	2.15827	0	0	0
ENSG00000207511.1	RNU6-771P	0	0	0	0	0	0	0	0	0	0	0	0	0	0	0	0	0	0
ENSG00000207512.1	Y_RNA	0	0	0	0	0	0	0	0	0	0	0	0	0	0	0	0	0	0
ENSG00000207513.1	RNU1-3	1576.46	167.226	0	0	820.165	0	144.87	147.292	0	434.26	938.065	4410.77	0	0	0	135.117	0	3659.07
ENSG00000207514.1	RNU6-385P	0	0	0	0	0	0	0	0	0	0	0	0	0	0	0	0	0	0
ENSG00000207515.1	RNU6-555P	0	0	0	0	0	0	0	0	0	0	0	0	0	0	0	0	0	0
ENSG00000207516.1	SNORA41	0	0	0	0	0	0	0	0	0	0	0	0	0	0	0	0	0	0
ENSG00000207518.1	RNU6-59P	0	0	0	0	0	0	0	0	0	0	0	0	0	0	0	0	0	0
ENSG00000207523.1	SNORA66	16.9262	54.3788	22.7085	32.7942	51.6436	94.3963	42.7835	72.3502	85.0212	68.6529	57.0125	53.3383	54.9503	47.5165	88.8498	71.6485	75.6229	84.3947
ENSG00000207524.1	RNU6-33P	0	0	0.098277	0.10582	0	0.223903	0.082757	0	0	0	0	0.099775	0	0	0	0	0	0
ENSG00000207525.1	Y_RNA	0	0	0	0	0	0	0	0	0	0	0	0	0	0	0	0	0	0
ENSG00000207546.1	MIR548C	0	0	0	0	0	0	0	0	0	0	0	0	0	0	0	0	0	0
ENSG00000207547.1	MIR25	3.34972	0	0	0	0	0	0	0	0	0	1.68498	0	2.08106	0	0	2.01946	0	0
ENSG00000207548.1	MIR217	0	0	0	0	0	0	0	0	0	0	0	0	0	0	0	0	0	0
ENSG00000207549.1	MIR521-2	0	0	0	0	0	0	0	0	0	0	0	0	0	0	0	0	0	0
ENSG00000207550.1	MIR99B	0	0	0	0	0	0	0	0	0	0	0	0	0	0	0	0	0	0
ENSG00000207551.1	MIR608	0	0	0	0	0	0	0	0	0	0	0	0	0	0	0	0	0	0
ENSG00000207552.1	MIR633	0	0	0	0	0	0	0	0	0	0	0	0	0	0	0	0	0	0
ENSG00000207553.1	MIR518C	0	0	0	0	0	0	0	0	0	0	0	0	0	0	0	0	0	0
ENSG00000207554.1	MIR647	0	0	0	0	0	0	0	0	0	0	0	0	0	0	0	0	0	0
ENSG00000207555.1	MIR520F	0	0	0	0	0	0	0	0	0	0	0	0	0	0	0	0	0	0
ENSG00000207556.1	MIR636	0	0	0	0	0	0	0	0	0	0	0	0	0	0	0	0	0	0
ENSG00000207558.1	MIR487A	0	0	0	0	0	0	0	0	0	0	0	0	0	0	0	0	0	0
ENSG00000207559.1	MIR578	0	0	0	0	0	0	0	0	0	0	0	0	0	0	0	0	0	0
ENSG00000207561.1	MIR635	0	0	0	0	0	0	0	0	0	0	0	0	0	0	0	0	0	0
ENSG00000207562.1	MIR34C	0	0	0	0	0	0	0	0	0	0	0	0	0	0	0	0	0	0
ENSG00000207563.1	MIR23B	0	0	0	0	0	0	0	0	0	0	0	0	0	0	0	0	0	0
ENSG00000207568.1	MIR203	0	0	0	0	0	0	0	0	0	0	0	0	0	0	0	0	0	0
ENSG00000207569.1	MIR433	0	0	0	0	0	0	0	0	0	0	0	0	0	0	0	0	0	0
ENSG00000207571.1	MIR615	0	0	0	0	0	0	0	0	0	0	0	0	0	0	0	0	0	0
ENSG00000207572.1	MIR363	0	0	0	0	0	0	0	0	0	0	0	0	0	0	0	0	0	0
ENSG00000207573.1	MIR550A2	0	0	0	0	0	0	0	0	0	0	0	0	0	0	0	0	0	0
ENSG00000207574.1	MIR661	0	0	0	0	0	0	0	0	0	0	0	0	0	0	0	0	0	0
ENSG00000207575.1	MIR649	0	0	0	0	0	0	0	0	0	0	0	0	0	0	0	0	0	0
ENSG00000207577.1	MIR587	0	0	0	0	0	0	0	0	0	0	0	0	0	0	0	0	0	0
ENSG00000207578.1	MIR583	0	0	0	0	0	0	0	0	0	0	0	0	0	0	0	0	0	0
ENSG00000207579.1	MIR662	0	0	0	0	0	0	0	0	10.7359	0	0	0	0	0	0	0	0	0
ENSG00000207580.1	MIR526B	0	0	0	0	0	0	0	0	0	0	0	0	0	0	0	0	0	0
ENSG00000207581.1	MIR199B	0	0	0	0	0	0	0	0	0	0	0	0	0	0	0	0	0	0
ENSG00000207582.1	MIR30B	0	0	0	0	0	0	0	0	0	0	0	0	0	0	0	0	0	0
ENSG00000207583.1	MIR606	0	0	0	2.0562	0	3.81783	3.18012	0	0	0	3.0093	0	3.58451	5.49022	5.36731	0	2.08454	0
ENSG00000207584.1	MIR196B	0	0	0	0	0	0	0	0	0	0	0	0	0	0	0	0	0	0
ENSG00000207585.1	MIR181D	0	0	0	0	0	0	0	0	0	0	0	0	0	0	0	0	0	0
ENSG00000207586.1	MIR135A2	0	0	0	0	0	0	0	0	0	0	0	0	0	0	0	0	0	0
ENSG00000207587.1	MIR544A	0	0	0	0	0	0	0	0	0	0	0	0	0	0	0	0	0	0
ENSG00000207588.1	MIR593	0	0	0	0	0	0	0	0	0	0	0	0	0	0	0	0	0	0
ENSG00000207589.1	MIR508	0	0	0	0	0	0	0	0	0	0	0	0	0	0	0	0	0	0
ENSG00000207590.1	MIR215	0	0	0	0	0	0	0	0	0	0	0	0	0	0	0	0	0	0
ENSG00000207594.1	MIR520A	0	0	0	0	0	0	0	0	0	0	0	0	0	0	0	0	0	0
ENSG00000207595.1	MIR181A2	0	0	0	0	0	0	0	0	0	0	0	0	0	0	0	0	0	0
ENSG00000207597.1	MIR490	0	0	0	0	0	0	0	0	0	0	0	0	0	0	0	0	0	0
ENSG00000207598.1	MIR124-3	0	0	0	0	0	0	0	0	0	0	0	0	0	0	0	0	0	0
ENSG00000207599.1	MIR520E	0	0	0	0	0	0	0	0	0	0	0	0	0	0	0	0	0	0
ENSG00000207600.1	MIR598	0	0	0	0	0	0	0	0	10.3854	0	0	0	0	0	0	0	0	0
ENSG00000207601.1	MIR611	0	0	0	0	0	0	0	0	0	0	0	0	0	0	0	0	0	0
ENSG00000207602.1	MIR106A	0	0	0	0	0	0	0	0	0	0	0	0	0	0	0	0	0	0
ENSG00000207603.1	MIR7-1	0	0	0	0	0	0	0	0	0	0	0	0	0	0	0	0	0	0
ENSG00000207604.1	MIR206	0	0	0	0	0	0	0	0	0	0	0	0	0	0	0	0	0	0
ENSG00000207605.1	MIR191	0	0	0	6.49084	0	0	0	0	0	0	0	1.69853	0	0	5.73875	0	0	0
ENSG00000207606.1	MIR554	0	0	0	0	0	0	0	0	0	0	0	0	0	0	0	0	0	1.65473
ENSG00000207607.1	MIR200A	0	0	0	0	0	0	0	0	0	0	0	0	0	0	0	0	0	0
ENSG00000207608.1	MIR127	0	0	0	0	0	0	0	0	0	0	0	0	0	0	0	0	0	0
ENSG00000207609.1	MIR491	0	0	0	0	0	0	0	0	0	0	0	0	0	0	0	0	0	0
ENSG00000207611.1	MIR149	0	0	0	0	0	0	0	0	0	0	0	0	0	0	0	0	0	0
ENSG00000207612.1	MIR604	0	0	0	0	0	0	0	3.08881	3.63322	0	0	0	0	0	0	0	0	0
ENSG00000207613.1	MIR181C	0	0	0	0	0	0	0	0	0	0	0	0	0	0	0	0	0	0
ENSG00000207614.1	MIR193A	0	0	0	0	0	0	0	0	4.10296	0	0	0	0	0	0	0	0	0
ENSG00000207615.1	MIR515-2	0	0	0	0	0	0	0	0	0	0	0	0	0	0	0	0	0	0
ENSG00000207616.1	MIR515-1	0	0	0	0	0	0	0	0	0	0	0	0	0	0	0	0	0	0
ENSG00000207617.2	MIR3074	0	0	0	0	0	0	0	0	0	0	0	0	0	0	0	0	0	0
ENSG00000207619.1	MIR585	0	0	0	0	0	0	0	0	0	0	0	0	0	0	0	0	0	0
ENSG00000207620.1	MIR516A2	0	0	0	0	0	0	0	0	0	0	0	0	0	0	0	0	0	0
ENSG00000207621.1	MIR224	0	0	0	0	0	0	0	0	0	0	0	0	0	0	0	0	0	0
ENSG00000207622.1	MIR619	0	0	0	0	0	0	0	0	0	0	0	0	0	0	0	0	0	0
ENSG00000207624.1	MIR194-1	0	0	0	0	0	0	0	0	0	0	0	0	0	0	0	0	0	0
ENSG00000207625.1	MIR128-2	0	0	0	0	0	0	0	0	0	0	0	0	0	0	0	0	0	0
ENSG00000207626.1	MIR562	0	0	0	0	0	0	0	0	0	0	0	0	0	0	0	0	0	0
ENSG00000207627.1	MIR581	0	0	0	0	0	0	0	0	0	0	0	0	0	1.83007	0	0	0	1.65473
ENSG00000207628.1	MIR651	0	0	0	0	0	0	0	0	0	0	0	0	0	0	0	0	0	0
ENSG00000207629.1	MIR526A1	0	0	0	0	0	0	0	0	0	0	0	0	0	0	0	0	0	0
ENSG00000207630.1	MIR7-3	0	0	0	0	0	0	0	0	0	0	0	0	0	0	0	0	0	0
ENSG00000207631.1	MIR641	0	0	0	0	0	0	0	0	0	0	0	0	0	0	0	0	0	0
ENSG00000207632.1	MIR588	0	0	0	0	0	0	0	0	0	0	0	0	0	0	0	0	0	0
ENSG00000207633.1	MIR505	0	0	0	0	0	0	0	0	0	0	0	0	0	0	0	0	0	0
ENSG00000207634.1	MIR521-1	0	0	0	0	0	0	0	0	0	0	0	0	0	0	0	0	0	0
ENSG00000207635.1	MIR499A	0	0	0	0	0	0	0	0	0	0	0	0	0	0	0	0	0	0
ENSG00000207636.1	MIR631	0	0	0	0	0	0	0	0	0	0	0	0	0	0	0	0	0	0
ENSG00000207637.1	MIR595	0	0	0	0	0	0	0	0	0	0	0	0	0	0	0	0	0	0
ENSG00000207638.1	MIR99A	0	0	0	0	0	0	0	0	0	0	0	0	0	0	0	0	0	0
ENSG00000207639.1	MIR193B	0	0	0	0	0	0	0	0	0	0	0	0	0	0	0	0	0	0
ENSG00000207641.1	MIR510	0	0	0	0	0	0	0	0	0	0	0	0	0	0	0	0	0	0
ENSG00000207642.1	MIR571	0	0	0	0	0	0	0	0	0	0	0	0	0	0	0	0	0	0
ENSG00000207643.1	Z95704.1	0	0	0	0	0	0	0	0	0	0	0	0	0	0	0	0	0	0
ENSG00000207644.1	MIR512-2	0	0	0	0	0	0	0	0	0	0	0	0	0	0	0	0	0	0
ENSG00000207645.1	MIR512-1	0	0	0	0	0	0	0	0	0	0	0	0	0	0	0	0	0	0
ENSG00000207646.1	MIR655	0	0	0	0	0	0	0	0	0	0	0	0	0	0	0	0	0	0
ENSG00000207647.1	MIR153-1	0	0	0	0	0	0	0	0	0	0	0	0	0	0	0	0	0	0
ENSG00000207648.1	MIR192	0	0	0	0	0	0	0	0	0	0	0	0	0	0	0	0	0	0
ENSG00000207649.1	MIR138-2	0	0	0	0	0	0	0	0	0	0	0	0	0	0	0	0	0	0
ENSG00000207650.1	MIR570	0	0	0	0	0	0	0	0	0	0	0	0	0	0	0	0	0	0
ENSG00000207651.1	MIR28	0	0	0	0	0	0	0	0	0	0	0	0	0	0	0	0	0	0
ENSG00000207652.1	MIR621	0	0	0	0	0	0	0	0	0	0	0	0	0	0	0	0	0	0
ENSG00000207653.1	MIR558	2.94074	1.8427	0	0	0	1.94968	0	0	0	0	0	0	0	0	5.55647	0	2.11376	3.35764
ENSG00000207654.1	MIR128-1	0	0	0	0	0	0	0	0	0	0	0	0	0	0	0	0	0	0
ENSG00000207656.1	MIR489	0	0	0	0	0	0	0	0	0	0	0	0	0	0	0	0	0	0
ENSG00000207688.2	MIR548AA2	0	0	0	0	0	0	0	0	0	0	0	0	0	0	0	0	0	0
ENSG00000207689.1	MIR548A2	0	0	0	0	0	0	0	0	0	0	0	0	0	0	0	0	0	0
ENSG00000207690.1	MIR630	0	0	0	0	0	0	0	0	0	0	0	0	0	0	0	0	0	0
ENSG00000207691.1	MIR183	0	0	0	0	0	0	0	0	0	0	0	0	0	0	0	0	0	0
ENSG00000207692.1	MIR592	0	0	0	0	0	0	0	0	0	0	0	0	0	0	0	0	0	0
ENSG00000207693.1	MIR602	0	0	0	0	0	0	0	0	0	0	0	0	0	0	0	0	0	0
ENSG00000207695.1	MIR184	0	0	0	0	0	0	0	0	0	0	0	0	0	0	0	0	0	0
ENSG00000207696.1	MIR659	0	0	0	0	0	0	0	0	0	0	0	0	0	0	0	0	0	0
ENSG00000207697.1	MIR573	0	0	0	0	0	0	0	0	0	0	0	0	0	0	2.52391	0	0	0
ENSG00000207698.1	MIR32	0	0	0	0	0	0	0	0	0	0	0	0	0	0	0	0	0	0
ENSG00000207699.1	MIR518A2	0	0	0	0	0	0	0	0	0	0	0	0	0	0	0	0	0	0
ENSG00000207701.1	MIR597	0	1.78116	0	0	1.26157	0	1.57181	0	0	0	0	0	0	1.80496	0	1.80666	0	0
ENSG00000207702.1	MIR211	0	0	0	0	0	0	0	0	0	0	0	0	0	0	0	0	0	0
ENSG00000207703.1	MIR7-2	0	0	0	0	0	0	0	0	0	0	0	0	0	0	0	0	0	0
ENSG00000207704.2	MIR548AA1	0	0	0	0	0	0	0	0	0	0	0	0	0	0	0	0	0	0
ENSG00000207705.1	MIR129-1	0	0	0	0	0	0	0	0	0	0	0	0	0	0	0	0	0	0
ENSG00000207706.1	MIR518F	0	0	0	0	0	0	0	0	0	0	0	0	0	0	0	0	0	0
ENSG00000207707.1	MIR639	0	0	0	0	0	0	0	0	0	0	0	0	0	0	0	0	0	0
ENSG00000207708.1	MIR141	0	0	0	0	0	0	0	0	0	0	0	0	0	0	0	0	0	0
ENSG00000207709.2	MIR197	0	0	0	0	0	0	0	0	0	0	0	0	0	0	0	0	0	0
ENSG00000207710.1	MIR20B	0	0	0	0	0	0	0	0	0	0	0	0	0	0	0	0	0	0
ENSG00000207711.1	MIR525	0	0	0	0	0	0	0	0	0	0	0	0	0	0	0	0	0	0
ENSG00000207712.1	MIR627	0	0	0	0	0	0	0	0	0	0	0	0	0	0	0	0	0	0
ENSG00000207713.1	MIR200C	0	0	0	0	0	0	0	0	0	0	0	0	0	0	0	0	0	0
ENSG00000207714.1	MIR584	0	0	0	0	0	0	0	0	0	0	0	0	0	0	0	0	0	0
ENSG00000207715.1	AC009065.2	0	1.8427	0	0	0	0	0	0	3.63322	0	0	0	0	0	0	0	0	1.67882
ENSG00000207716.1	MIR572	0	0	0	0	0	0	0	0	0	0	0	0	0	0	0	0	0	0
ENSG00000207717.1	MIR551B	0	0	0	0	0	0	0	0	0	0	0	0	0	0	0	0	0	0
ENSG00000207719.1	MIR623	0	1.75142	0	0	0	0	0	0	0	0	0	0	0	0	0	0	0	0
ENSG00000207720.1	MIR555	0	0	0	0	0	0	0	0	0	0	0	0	0	0	0	0	0	0
ENSG00000207721.1	MIR186	0	0	0	0	0	0	0	0	0	0	0	0	0	0	0	0	0	0
ENSG00000207722.1	MIR520B	0	0	0	0	0	0	0	0	0	0	0	0	0	0	0	0	0	0
ENSG00000207725.1	MIR222	0	0	0	0	0	0	0	0	0	0	0	0	0	0	0	0	0	0
ENSG00000207726.1	MIR455	0	0	0	0	0	0	0	0	0	0	0	0	0	0	0	0	0	0
ENSG00000207728.1	MIR449B	0	0	0	0	0	0	0	0	0	0	0	0	0	0	0	0	0	0
ENSG00000207729.1	MIR556	0	0	0	0	0	0	0	0	0	0	0	0	0	0	0	0	0	0
ENSG00000207730.1	MIR200B	0	0	0	0	0	0	0	0	0	0	0	0	0	0	0	0	0	0
ENSG00000207731.1	MIR506	0	0	0	0	0	0	0	0	0	0	0	0	0	0	0	0	0	0
ENSG00000207732.1	MIR218-1	0	0	0	0	0	0	0	0	0	0	0	0	0	0	0	0	0	0
ENSG00000207733.1	MIR637	0	0	0	0	0	0	0	0	0	0	0	0	0	0	0	0	0	0
ENSG00000207734.1	MIR517A	0	0	0	0	0	0	0	0	0	0	0	0	0	0	0	0	0	0
ENSG00000207735.1	MIR520D	0	0	0	0	0	0	0	0	0	0	0	0	0	0	0	0	0	0
ENSG00000207736.1	MIR657	0	0	0	0	0	0	0	0	0	0	0	0	0	0	0	0	0	0
ENSG00000207737.1	MIR181B2	0	0	0	0	0	0	0	0	0	0	0	0	0	0	0	0	0	0
ENSG00000207738.1	MIR520C	0	0	0	0	0	0	0	0	0	0	0	0	0	0	0	0	0	0
ENSG00000207739.1	MIR218-2	0	0	0	0	0	0	0	0	0	0	0	0	0	0	0	0	0	0
ENSG00000207741.1	MIR590	0	1.78116	0	2.03164	0	0	0	0	0	0	0	0	0	1.80496	2.63189	0	0	0
ENSG00000207742.2	MIR382	0	0	0	0	0	0	0	0	0	0	0	0	0	0	0	0	0	0
ENSG00000207743.1	MIR495	0	0	0	0	0	0	0	0	0	0	0	0	0	0	0	0	0	0
ENSG00000207744.1	MIR10B	0	0	0	0	0	0	0	0	0	0	0	0	0	0	0	0	0	0
ENSG00000207746.1	MIR575	0	0	0	0	0	0	0	0	0	0	0	0	0	0	0	0	0	0
ENSG00000207747.1	MIR518D	0	0	0	0	0	0	0	0	0	0	0	0	0	0	0	0	0	0
ENSG00000207749.2	MIR299	0	0	0	0	0	0	0	0	0	0	0	0	0	0	0	0	0	0
ENSG00000207750.1	MIR553	0	0	0	0	0	0	0	0	0	0	0	0	0	0	0	0	0	0
ENSG00000207751.1	MIR130B	0	0	0	0	0	0	0	0	0	0	0	0	0	0	0	0	0	0
ENSG00000207752.1	MIR199A1	0	0	0	0	0	0	0	0	0	0	0	0	0	0	0	0	0	0
ENSG00000207753.1	MIR452	0	0	0	0	0	0	0	0	0	0	0	0	0	0	0	0	0	0
ENSG00000207754.1	MIR487B	0	0	0	0	0	0	0	0	0	0	0	0	0	0	0	0	0	0
ENSG00000207755.1	MIR450A2	0	0	0	0	0	0	0	0	3.23887	0	0	0	0	0	0	0	0	0
ENSG00000207756.1	MIR580	0	0	0	0	0	0	0	0	0	0	0	0	0	0	0	0	0	0
ENSG00000207757.1	MIR93	0	0	0	0	0	0	0	0	0	0	0	0	0	0	0	0	0	0
ENSG00000207758.1	MIR532	0	0	0	0	0	0	0	0	0	0	0	0	0	0	0	0	0	0
ENSG00000207759.1	MIR181A1	0	0	0	0	0	0	0	0	0	0	0	0	0	0	0	0	0	0
ENSG00000207761.1	MIR329-1	0	0	0	0	0	0	0	0	0	0	0	0	0	0	0	0	0	0
ENSG00000207762.1	MIR329-2	0	0	0	0	0	0	0	0	0	0	0	0	0	0	0	0	0	0
ENSG00000207763.1	MIR617	0	0	0	0	0	0	0	0	0	0	0	0	0	0	0	0	0	0
ENSG00000207764.1	MIR133A2	0	0	0	0	0	0	0	0	0	0	0	0	0	0	0	0	0	0
ENSG00000207765.1	AL132780.1	0	0	0	0	0	0	0	0	0	0	0	0	0	0	0	0	0	0
ENSG00000207766.1	MIR626	0	0	0	0	0	0	0	0	0	0	0	5.00665	0	0	0	0	0	0
ENSG00000207767.1	MIR516A1	0	0	0	0	0	0	0	0	0	0	0	0	0	0	0	0	0	0
ENSG00000207768.1	MIR188	0	0	0	0	0	0	0	0	0	0	0	0	0	0	0	0	0	0
ENSG00000207769.1	MIR586	0	0	0	0	0	0	0	0	0	0	0	0	0	0	0	0	0	0
ENSG00000207770.1	MIR568	0	0	0	0	0	0	0	0	0	0	0	0	0	0	0	0	0	0
ENSG00000207771.1	MIR550A1	0	0	0	0	0	0	0	0	0	0	0	0	0	0	0	0	0	0
ENSG00000207773.1	MIR642A	0	0	0	0	0	0	0	0	0	0	0	0	0	0	0	0	0	0
ENSG00000207775.1	MIR548A1	0	0	0	0	0	0	0	0	0	0	0	0	0	0	0	0	0	0
ENSG00000207776.1	MIR551A	0	0	0	0	0	0	0	0	0	0	0	0	0	0	0	0	0	0
ENSG00000207778.1	MIR122	0	0	0	0	0	0	0	0	0	0	0	0	0	0	0	0	0	0
ENSG00000207779.1	MIR15B	0	0	0	0	0	0	0	0	0	0	0	0	0	0	0	0	0	0
ENSG00000207780.1	MIR648	0	0	0	0	1.30807	3.89936	0	0	0	0	0	0	0	0	0	0	0	0
ENSG00000207781.1	MIR625	0	0	0	0	0	0	0	0	0	0	0	0	0	0	0	0	0	0
ENSG00000207782.1	MIR150	0	0	0	0	0	0	0	0	0	0	0	0	0	0	0	0	0	0
ENSG00000207783.1	MIR564	0	0	0	0	0	0	0	0	0	5.24087	0	0	0	0	0	0	0	0
ENSG00000207784.1	MIR542	0	0	0	0	0	0	0	0	0	0	0	0	0	0	0	0	0	0
ENSG00000207785.1	MIR500A	0	0	2.01469	0	0	0	0	0	0	0	0	0	0	2.19556	0	0	0	0
ENSG00000207788.1	MIR519C	0	0	0	0	0	0	0	0	0	0	0	0	0	0	0	0	0	0
ENSG00000207789.1	MIR26A2	0	0	0	0	0	0	0	0	0	0	0	0	0	0	0	0	0	0
ENSG00000207797.1	MIR187	0	0	0	0	0	0	0	0	0	0	0	0	0	0	0	0	0	0
ENSG00000207798.1	MIR216A	0	0	0	0	0	0	0	0	0	0	0	0	0	0	0	0	0	0
ENSG00000207799.1	MIR520G	0	0	0	0	0	0	0	0	0	0	0	0	0	0	0	0	0	0
ENSG00000207800.1	MIR504	0	0	0	0	0	0	0	0	0	0	0	0	0	0	0	0	0	0
ENSG00000207802.1	MIR646	0	0	0	0	0	0	0	0	0	0	0	0	0	0	0	0	0	0
ENSG00000207803.1	MIR518A1	0	0	0	0	0	0	0	0	0	0	0	0	0	0	0	0	0	0
ENSG00000207804.1	MIR599	0	0	0	0	0	0	0	0	0	0	0	0	0	0	0	0	0	0
ENSG00000207805.1	MIR483	0	0	0	0	0	0	0	0	0	0	0	0	0	0	0	0	0	0
ENSG00000207806.1	MIR522	0	0	0	0	0	0	0	0	0	0	0	0	0	0	0	0	0	0
ENSG00000207807.1	MIR95	0	0	0	0	0	0	0	0	0	0	0	0	0	0	0	0	0	0
ENSG00000207808.1	MIR27A	0	0	0	0	0	0	0	0	0	0	0	0	0	0	0	0	0	0
ENSG00000207810.1	MIR519E	0	0	0	0	0	0	0	0	0	0	0	0	0	0	0	0	0	0
ENSG00000207811.1	MIR34B	0	0	0	0	0	0	0	0	0	0	0	0	0	0	0	0	0	0
ENSG00000207812.2	MIR19B2	0	0	0	0	0	0	0	0	0	0	0	0	0	0	0	0	0	0
ENSG00000207813.1	MIR605	0	0	0	0	0	0	0	0	0	0	0	0	0	0	0	0	0	0
ENSG00000207814.1	MIR147A	0	0	0	0	0	0	0	0	0	0	0	0	0	0	0	0	0	0
ENSG00000207815.1	MIR563	0	0	0	0	0	0	0	0	0	0	0	0	0	0	0	0	0	0
ENSG00000207816.1	MIR124-2	0	0	0	0	0	0	0	0	0	0	0	0	0	0	0	0	0	0
ENSG00000207817.1	MIR614	0	0	0	0	0	0	0	0	0	0	0	0	0	0	0	0	0	0
ENSG00000207818.1	MIR105-2	0	0	0	0	0	0	0	0	0	0	0	0	0	0	0	0	0	0
ENSG00000207819.1	MIR9-3	0	0	0	0	0	0	0	0	0	0	0	0	0	0	0	0	0	0
ENSG00000207820.1	MIR545	0	0	0	0	0	0	0	0	0	0	0	0	0	0	0	0	0	0
ENSG00000207821.1	MIR640	0	0	0	0	0	0	0	0	0	0	0	0	0	0	0	0	0	0
ENSG00000207825.1	MIR519B	0	0	0	0	0	0	0	0	0	0	0	0	0	0	0	0	0	0
ENSG00000207826.1	MIR596	0	0	0	0	0	0	0	0	0	0	0	0	0	0	0	0	0	0
ENSG00000207827.1	MIR30A	0	0	0	0	0	0	0	0	0	0	0	0	0	0	0	0	0	0
ENSG00000207830.1	D86994.1	0	0	0	0	0	0	0	0	0	0	0	0	0	0	0	0	0	0
ENSG00000207832.1	D87024.1	0	0	0	0	0	0	0	0	0	0	0	0	0	0	0	0	0	0
ENSG00000207833.1	D86998.1	0	0	0	0	0	0	0	0	0	0	0	0	0	0	0	0	0	0
ENSG00000207834.1	D86994.2	0	0	0	0	0	0	0	0	0	0	0	0	0	0	0	0	0	0
ENSG00000207835.1	D87015.1	0	0	0	0	0	0	0	0	0	0	0	0	0	0	0	0	0	0
ENSG00000207836.1	MIR650	0	0	0	0	0	0	0	0	0	0	0	0	0	0	0	0	0	0
ENSG00000207837.1	MIR517B	0	0	0	0	0	0	0	0	0	0	0	0	0	0	0	0	0	0
ENSG00000207838.1	MIR517C	0	0	0	0	0	0	0	0	0	0	0	0	0	0	0	0	0	0
ENSG00000207839.1	MIR33B	0	0	0	0	0	0	0	0	0	0	0	0	0	0	0	0	0	0
ENSG00000207844.1	AC061975.8	0	0	0	0	0	0	0	0	0	0	0	0	0	0	0	0	0	0
ENSG00000207846.1	AL035088.1	0	0	0	0	0	0	0	0	0	0	0	0	0	0	0	0	0	0
ENSG00000207849.2	AC108867.1	0	0	0	0	0	0	0	0	0	0	0	0	0	0	0	0	0	0
ENSG00000207857.2	AC097639.1	0	0	0	0	0	0	0	0	0	0	0	0	0	0	0	0	0	0
ENSG00000207858.1	MIR622	0	0	0	0	0	0	0	0	0	0	0	0	0	0	0	0	0	0
ENSG00000207861.1	MIR520H	0	0	0	0	0	0	0	0	0	0	0	0	0	0	0	0	0	0
ENSG00000207862.1	MIR518B	0	0	0	0	0	0	0	0	0	0	0	0	0	0	0	0	0	0
ENSG00000207863.1	MIR125B2	0	0	0	0	0	0	0	0	0	0	0	0	0	0	0	0	0	0
ENSG00000207864.1	MIR27B	0	0	0	0	0	0	0	0	0	0	0	0	0	0	0	0	0	0
ENSG00000207865.1	MIR34A	0	0	0	0	0	0	0	0	0	0	0	0	0	0	0	0	0	0
ENSG00000207866.1	MIR514A2	0	0	0	0	0	0	0	0	0	0	0	0	0	0	0	0	0	0
ENSG00000207867.1	MIR514A3	0	0	0	0	0	0	0	0	0	0	0	0	0	0	0	0	0	0
ENSG00000207868.1	MIR514A1	0	0	0	0	0	0	0	0	0	0	0	0	0	0	0	0	0	0
ENSG00000207869.1	MIR498	0	0	0	0	0	0	0	0	0	0	0	0	0	0	0	0	0	0
ENSG00000207870.1	MIR221	0	0	0	0	0	0	0	0	0	0	0	0	0	0	0	0	0	0
ENSG00000207871.2	MIR513B	0	0	0	0	0	0	0	0	0	0	0	0	0	0	0	0	0	0
ENSG00000207873.1	MIR513A1	0	0	0	0	0	0	0	0	0	0	0	0	0	0	0	0	0	0
ENSG00000207874.1	MIR610	0	0	0	0	0	0	0	0	0	0	0	0	0	0	0	0	0	0
ENSG00000207875.1	MIRLET7B	0	0	0	0	0	0	0	0	0	0	0	0	0	0	0	0	0	0
ENSG00000207895.1	AL161652.1	0	0	0	0	0	0	0	0	0	0	0	0	0	0	0	0	0	0
ENSG00000207922.1	MIR566	0	0	0	0	0	0	0	0	0	0	0	0	0	0	0	0	0	0
ENSG00000207923.1	MIR559	0	0	0	0	0	0	0	0	0	0	0	0	0	0	0	0	0	0
ENSG00000207924.1	MIR196A2	0	0	0	0	0	0	0	0	0	0	0	0	0	0	0	0	0	0
ENSG00000207925.1	MIR516B2	0	0	0	0	0	0	0	0	0	0	0	0	0	0	0	0	0	0
ENSG00000207926.1	MIR135A1	0	0	0	0	0	0	0	0	0	0	0	0	0	0	0	0	0	0
ENSG00000207927.1	MIR302A	0	0	0	0	0	0	0	0	0	0	0	0	0	0	0	0	0	0
ENSG00000207928.1	MIR632	0	0	0	0	0	0	0	0	0	0	0	0	0	0	0	0	0	0
ENSG00000207930.1	MIR603	0	0	0	0	0	0	0	0	0	0	0	0	0	0	0	0	0	0
ENSG00000207931.1	MIR577	0	0	0	0	0	0	0	0	0	0	0	0	0	0	0	0	0	0
ENSG00000207932.1	MIR33A	0	0	0	0	0	0	0	0	0	0	0	0	0	0	0	0	0	0
ENSG00000207933.2	MIR9-1	0	0	0	0	0	0	0	0	0	0	0	0	0	0	0	0	0	0
ENSG00000207934.1	MIR654	0	0	0	0	0	0	0	0	0	0	0	0	0	0	0	0	0	0
ENSG00000207935.1	MIR204	0	0	0	0	0	0	0	0	0	0	0	0	0	0	0	0	0	0
ENSG00000207937.1	MIR511-1	0	0	0	0	0	0	0	0	0	0	0	0	0	0	0	0	0	0
ENSG00000207938.1	MIR511-2	0	0	0	0	0	0	0	0	0	0	0	0	0	0	0	0	0	0
ENSG00000207939.1	MIR223	0	0	0	0	0	0	0	0	0	0	0	0	0	0	2.03237	0	0	0
ENSG00000207940.1	MIR567	0	0	0	0	0	0	0	0	0	0	0	0	0	0	0	0	0	0
ENSG00000207941.1	MIR552	0	0	0	0	0	0	0	0	0	0	0	0	0	0	0	0	0	0
ENSG00000207942.1	MIR136	0	0	0	0	0	0	0	0	0	0	0	0	0	0	0	0	0	0
ENSG00000207943.1	MIR634	0	0	0	0	0	0	0	0	0	0	0	0	0	0	0	0	0	0
ENSG00000207944.1	MIR574	0	0	0	0	0	0	0	0	0	0	0	0	0	0	0	0	0	0
ENSG00000207945.1	MIR658	0	0	0	0	0	0	0	0	0	0	0	0	0	0	0	0	0	0
ENSG00000207946.1	MIR516B1	0	0	0	0	0	0	0	0	0	0	0	0	0	0	0	0	0	0
ENSG00000207947.1	MIR152	0	0	0	0	0	0	0	0	0	0	0	0	0	0	0	0	0	0
ENSG00000207948.1	MIR328	0	0	0	0	0	0	0	0	5.29573	0	0	0	0	0	0	0	0	0
ENSG00000207949.1	MIR214	0	0	0	0	0	0	0	0	0	0	0	0	0	0	0	0	0	0
ENSG00000207951.1	MIR561	0	0	0	0	0	0	0	0	0	0	0	0	0	0	0	0	0	0
ENSG00000207952.1	MIR624	0	0	0	0	1.26157	0	0	0	0	0	0	0	0	0	0	0	0	0
ENSG00000207954.1	MIR138-1	0	0	0	0	0	0	0	0	0	0	0	0	0	0	0	0	0	0
ENSG00000207955.2	MIR219-2	0	0	0	0	0	0	0.013838	0	0.17555	0	0	0.015139	0	0	0	0.017925	0.037563	0
ENSG00000207956.1	MIR579	0	0	0	0	0	0	0	0	0	0	0	0	0	0	0	0	0	0
ENSG00000207957.1	MIR105-1	0	0	0	0	0	0	0	0	0	0	0	0	0	0	0	0	0	0
ENSG00000207959.1	MIR656	0	0	0	0	0	0	0	0	0	0	0	0	0	0	0	0	0	0
ENSG00000207960.1	MIR153-2	0	0	0	0	0	0	0	0	0	0	0	0	0	0	0	0	0	0
ENSG00000207961.1	MIR496	0	0	0	0	0	0	0	0	0	0	0	0	0	0	0	0	0	0
ENSG00000207962.1	MIR30C1	0	0	1.94264	0	0	0	0	0	0	0	0	0	0	0	0	0	0	0
ENSG00000207963.1	MIR569	0	0	0	0	0	0	0	0	0	0	0	0	0	0	0	0	0	0
ENSG00000207964.1	MIR628	0	0	0	0	0	0	0	0	0	0	0	0	0	0	0	0	0	0
ENSG00000207965.1	MIR629	0	0	0	0	0	0	0	0	0	0	0	0	0	0	0	0	0	0
ENSG00000207967.1	MIR620	0	0	0	0	0	0	0	0	0	0	0	0	0	0	0	0	0	0
ENSG00000207969.1	MIR507	0	0	0	0	0	0	0	0	0	0	0	0	0	0	0	0	0	0
ENSG00000207970.1	MIR660	0	0	0	0	0	0	0	0	0	0	0	0	0	0	0	0	0	0
ENSG00000207971.1	MIR125B1	0	2.01015	0	0	0	0	0	0	0	0	0	0	0	0	0	0	0	0
ENSG00000207972.1	MIR638	0	0	0	0	0	0	0	0	0	0	0	0	0	0	0	0	0	0
ENSG00000207973.1	MIR589	0	0	0	0	0	0	0	0	0	0	0	0	0	0	0	0	0	0
ENSG00000207974.1	MIR557	0	0	0	0	0	0	0	0	0	0	0	0	0	0	0	0	0	0
ENSG00000207975.1	MIR181B1	0	0	0	0	0	0	0	0	0	0	0	0	0	0	0	0	0	0
ENSG00000207976.1	MIR607	0	0	0	0	0	0	0	0	0	0	0	0	0	0	0	0	0	0
ENSG00000207977.1	MIR524	0	0	0	0	0	0	0	0	0	0	0	0	0	0	0	0	0	0
ENSG00000207978.1	MIR154	0	0	0	0	0	0	0	0	0	0	0	0	0	0	0	0	0	0
ENSG00000207979.1	MIR527	0	0	0	0	0	0	0	0	0	0	0	0	0	0	0	0	0	0
ENSG00000207980.1	MIR23A	0	4.93311	0	0	0	0	0	0	0	0	0	2.11541	0	0	0	0	0	0
ENSG00000207981.1	MIR519D	0	0	0	0	0	0	0	0	0	0	0	0	0	0	0	0	0	0
ENSG00000207982.1	MIR548B	0	0	0	0	0	0	0	0	0	0	0	0	0	0	0	0	0	0
ENSG00000207983.1	MIR613	0	0	0	0	0	0	0	0	0	0	0	0	0	0	0	0	0	0
ENSG00000207984.1	MIR513A2	0	0	0	0	0	0	0	0	0	0	0	0	0	0	0	0	0	0
ENSG00000207986.1	AC136932.1	8.14861	7.59983	4.05253	1.4446	0	0	0	0	0	1.93624	1.1154	0	1.2906	1.29533	1.84087	1.36557	1.53066	1.20554
ENSG00000207987.1	MIR518E	0	0	0	0	0	0	0	0	0	0	0	0	0	0	0	0	0	0
ENSG00000207988.1	MIR576	0	0	0	0	0	0	0	0	0	0	0	0	0	0	0	0	0	0
ENSG00000207989.1	MIR493	0	0	0	0	0	0	0	0	0	0	0	0	0	0	0	0	0	0
ENSG00000207990.1	MIR182	0	0	0	0	0	0	0	0	0	0	0	0	0	0	0	0	0	0
ENSG00000207991.1	MIR601	0	0	0	0	0	0	0	0	0	0	0	0	0	0	0	0	0	0
ENSG00000207992.1	MIR519A1	0	0	0	0	0	0	0	0	0	0	0	0	0	0	0	0	0	0
ENSG00000207993.2	MIR134	0	0	0	0	0	0	0	0	0	0	0	0	0	0	0	0	0	0
ENSG00000207994.1	MIR100	0	0	0	0	0	0	0	0	0	0	0	0	0	0	0	0	0	0
ENSG00000207995.1	MIR325	0	0	0	0	0	0	0	0	0	0	0	0	0	0	0	0	0	0
ENSG00000207996.1	MIR301A	0	0	0	0	0	0	0	0	0	0	0	0	0	0	0	0	0	0
ENSG00000207997.1	MIR644A	0	0	0	0	0	0	0	0	0	0	0	0	0	0	0	0	0	0
ENSG00000208000.1	MIR509-1	0	0	0	0	0	0	0	0	0	0	0	0	0	0	0	0	0	0
ENSG00000208001.1	MIR431	0	0	0	0	0	0	0	0	0	0	0	0	0	0	0	0	0	0
ENSG00000208002.1	MIR643	0	0	0	0	0	0	0	0	0	0	0	0	0	0	0	0	0	0
ENSG00000208003.1	MIR549	0	0	0	0	0	0	0	0	0	0	0	0	0	0	0	0	0	0
ENSG00000208004.2	MIR323B	0	0	0	0	0	0	0	0	0	0	0	0	0	0	0	0	0	0
ENSG00000208005.1	MIR503	0	0	0	0	0	0	0	0	0	0	0	0	0	0	0	0	0	0
ENSG00000208006.1	MIR16-1	0	0	0	0	0	0	0	0	0	0	0	0	0	0	0	0	0	0
ENSG00000208008.1	MIR125A	0	0	0	0	0	0	0	0	0	0	0	0	0	0	0	0	0	0
ENSG00000208009.1	MIR130A	0	0	0	0	0	0	0	0	0	0	0	0	0	0	0	0	0	0
ENSG00000208012.1	MIRLET7F2	0	0	0	0	0	0	0	0	0	0	0	0	0	0	0	0	0	0
ENSG00000208013.1	MIR652	0	0	0	0	0	0	0	0	0	0	0	0	0	0	0	0	0	0
ENSG00000208014.1	MIR653	0	0	0	0	0	0	0	0	0	0	0	0	0	0	0	0	0	0
ENSG00000208015.1	MIR362	0	0	0	0	0	0	0	0	0	0	0	0	0	0	0	0	0	0
ENSG00000208016.1	MIR523	0	0	0	0	0	0	0	0	0	0	0	0	0	0	0	0	0	0
ENSG00000208017.1	MIR140	0	0	0	0	0	0	0	0	0	0	0	0	0	0	0	0	0	0
ENSG00000208018.1	MIR645	0	0	0	0	0	0	0	0	0	0	0	0	0	0	0	0	0	3.35764
ENSG00000208022.1	MIR618	0	0	0	0	0	0	0	0	0	0	0	0	0	0	0	0	0	0
ENSG00000208023.1	MIR185	0	0	0	0	0	0	0	0	0	0	0	0	0	0	0	2.03225	0	0
ENSG00000208024.1	MIR199A2	0	0	0	0	0	0	0	0	0	0	0	0	0	0	0	0	0	0
ENSG00000208025.1	MIR591	0	0	0	0	0	0	0	0	0	0	0	0	0	0	0	0	0	0
ENSG00000208027.2	MIR485	0	0	0	0	0	0	0	0	0	0	0	0	0	0	0	0	0	0
ENSG00000208028.1	MIR616	0	0	0	0	0	0	0	0	0	2.67388	0	0	0	0	0	0	0	0
ENSG00000208032.1	MIR548A3	0	0	0	0	0	0	0	0	0	0	0	0	0	0	0	0	0	0
ENSG00000208033.1	MIR609	0	0	0	0	0	0	0	0	0	0	0	0	0	0	0	0	0	0
ENSG00000208034.1	MIR92A2	0	0	0	0	0	0	0	0	0	0	0	0	0	0	0	0	0	0
ENSG00000208035.1	MIR143	0	0	0	0	0	0	0	0	0	0	0	0	0	0	0	0	0	0
ENSG00000208036.1	MIR106B	0	0	0	0	0	0	0	0	0	0	0	0	0	0	0	0	0	0
ENSG00000208037.1	MIR320A	0	6.39105	2.01464	2.44209	0	0	0	3.6267	4.52071	3.26037	5.12248	1.8989	0	0	0	4.0645	7.08896	0
ENSG00000208038.1	MIR492	0	0	0	0	0	0	0	0	0	0	0	0	0	0	0	0	0	0
ENSG00000208308.1	SNORA40	3.26576	10.7067	8.61369	22.5424	12.9303	14.2303	20.697	43.4636	31.3274	30.078	13.051	5.08824	5.34342	12.9722	11.609	12.9165	8.97206	16.2301
ENSG00000208317.1	SNORD78	0	0	0	0	0	0	0	0	6.61144	0	0	0	0	0	0	0	0	0
ENSG00000208772.1	SNORD94	5.22508	12.1709	3.50828	10.9334	9.2832	11.2184	7.88887	1.33376	0	6.20613	16.5969	8.75188	10.8323	14.0926	8.37933	9.84947	13.7758	7.80892
ENSG00000208797.1	SNORD73A	0	0	0	0	0	0	0	0	0	0	0	0	0	0	0	0	0	0
ENSG00000208839.1	SNORA35	0	0	0	0	0	0	0	0	0	0	0	0	0	0	0	0	0	0
ENSG00000208883.1	SNORD96B	0	0	0	0	0	0	0	0	0	0	0	0	0	0	0	0	0	0
ENSG00000208892.1	SNORA49	0	1.65361	4.46597	2.79115	2.95963	3.5183	1.46278	2.72006	1.48234	2.53154	5.88483	4.05356	3.39557	1.68946	1.21855	5.47501	2.00572	4.77271
ENSG00000209042.1	SNORD12C	0	0	0	0	0	4.19725	1.73982	0	0	2.97378	1.61043	0	3.92755	2.04827	0	0	2.21966	0
ENSG00000209082.1	MT-TL1	0	2.40618	4.31171	0	0	0	0	0	15.8872	3.66596	1.87527	0	0	0	4.0157	0	0	0
ENSG00000209480.1	SNORD83B	0	0	0	0	0	0	0	0	0	0	0	0	0	0	0	0	0	0
ENSG00000209482.1	SNORD83A	0	1.82508	0	0	0	1.93036	0	3.05519	0	0	0	1.65545	3.62644	0	0	0	0	0
ENSG00000209582.1	SNORA48	185.468	172.431	96.4067	61.0714	93.1382	127.869	145.473	8.13631	14.2159	114.111	100.167	114.215	291.553	186.192	357.62	107.05	187.932	336.418
ENSG00000209645.1	SNORD105	0	0	0	0	0	0	0	0	0	0	0	0	0	0	0	0	0	0
ENSG00000209702.1	SNORD41	0	2.5465	2.19163	0	0	0	0	0	11.4676	0	0	0	0	0	0	0	0	0
ENSG00000210049.1	MT-TF	23.9832	12.5524	2.1785	0	5.31846	10.9919	2.19065	4.24734	67.3291	11.6155	5.81751	15.1326	7.32519	2.77742	34.3805	10.9083	5.3473	10.7891
ENSG00000210077.1	MT-TV	12.3553	7.79207	0	8.69786	3.68406	2.84466	2.29913	4.4214	17.6268	8.01588	1.99995	8.91376	2.52875	2.90651	26.7528	8.85315	2.74274	8.98866
ENSG00000210082.2	MT-RNR2	8.49421	10.9626	17.1755	2.64486	1.6395	2.90951	2.56955	5.05336	8.84814	3.3546	7.70011	3.84913	4.62254	6.46335	2.59292	12.1272	7.2075	4.72755
ENSG00000210100.1	MT-TI	0	2.59736	0	0	0	2.84466	0	0	5.87561	0	0	0	0	0	0	2.21329	0	2.24716
ENSG00000210107.1	MT-TQ	7.94076	9.94109	6.52028	2.81923	6.99232	19.0404	4.30689	16.7061	11.0177	38.1535	17.2594	8.53826	4.82414	10.9539	21.1801	4.34515	10.6	2.13137
ENSG00000210112.1	MT-TM	8.42321	16.0012	11.1876	5.88681	5.64839	5.85051	7.08101	4.51676	42.2936	8.17541	12.2095	4.5297	10.3783	39.0594	22.8711	13.4107	2.78924	6.91582
ENSG00000210117.1	MT-TW	0	0	0	0	0	0	0	0	0	0	0	0	0	0	0	0	0	0
ENSG00000210127.1	MT-TA	8.23686	10.3894	4.42411	2.89929	7.36812	8.53397	11.4956	17.6856	58.7561	12.0238	5.99986	8.91376	5.0575	11.626	4.45879	11.0664	5.48548	6.7415
ENSG00000210135.1	MT-TN	3.94973	0	4.34262	2.78509	1.73049	0	0	0	16.2964	7.53109	0	4.23082	0	0	16.686	0	0	0
ENSG00000210140.1	MT-TC	0	5.66146	9.28745	0	1.96051	0	2.46748	0	0	0	4.23721	0	0	0	0	0	0	4.82957
ENSG00000210144.1	MT-TY	0	2.83073	0	0	0	0	0	0	6.43154	0	2.11861	0	0	0	9.71634	0	11.5903	0
ENSG00000210151.2	MT-TS1	0	0	4.42411	0	5.52609	2.84466	2.29913	8.8428	5.87561	0	0	2.22844	5.0575	5.81302	8.91759	2.21329	0	4.49433
ENSG00000210154.1	MT-TD	0	0	0	0	0	0	0	0	0	0	0	0	0	0	0	0	0	0
ENSG00000210156.1	MT-TK	4.04603	2.5465	8.76653	0	0	5.57351	0	0	0	3.93559	1.96869	2.1946	0	2.83037	4.36745	6.58898	0	6.5909
ENSG00000210164.1	MT-TG	0	0	0	0	0	0	0	0	0	0	0	0	0	0	0	0	0	0
ENSG00000210174.1	MT-TR	0	0	0	0	0	0	0	0	0	0	0	0	0	0	0	0	0	0
ENSG00000210176.1	MT-TH	0	7.79207	2.21206	0	1.84203	5.68932	0	0	0	8.01588	0	6.68532	0	8.71953	0	6.63986	0	2.24716
ENSG00000210181.1	RNU6ATAC4P	0	0	0	0	0	0	0	0	0	0	0	0.987468	0	0	0	0	0	0
ENSG00000210184.1	MT-TS2	5.06275	0	0	0	0	3.44938	2.78389	0	0	0	0	2.74469	0	3.79612	0	0	3.19943	0
ENSG00000210191.1	MT-TL2	0	0	0	0	1.77282	0	0	0	0	0	0	0	0	0	0	0	0	0
ENSG00000210194.1	MT-TE	0	2.59736	0	0	0	0	0	0	11.7512	0	1.99995	0	0	0	4.45879	6.63986	0	17.9773
ENSG00000210195.2	MT-TT	0	0	0	0	0	0	0	0	0	4.26201	0	0	0	0	0	0	0	0
ENSG00000210196.2	MT-TP	0	0	0	0	0	0	0	0	0	0	0	0	0	0	0	0	0	0
ENSG00000210678.1	RNU6ATAC2P	0	0	0	0	0	1.071	0	0	0	0	0	0	0	0	0	1.11151	0	0
ENSG00000210709.1	RNU6ATAC3P	0	0	0	0	0	0	0	0	0	0	0.896657	0	0	0	0	0	0	0
ENSG00000210741.1	MIR196A1	0	0	0	0	0	0	0	0	0	0	0	0	0	0	0	0	0	0
ENSG00000210825.1	SNORA40	0	3.63199	0	0	14.6784	20.0846	34.443	30.8545	46.8302	0	0	0	14.5142	0	0	0	13.9295	10.1478
ENSG00000210839.1	RNU6ATAC5P	0	0	0	0	0	0	0.904602	0	0	0	0.906013	0	0	0	0	0	0	0
ENSG00000210841.1	RNU6ATAC26P	0	0	0	0	0	0	0	0	0	0	0	0	0	0	0	0	0	0
ENSG00000211137.1	MIR190A	0	0	0	0	0	0	0	0	0	0	0	0	0	0	0	0	0	0
ENSG00000211445.7	GPX3	0	0	0.070919	0	0	0	0.032104	0	0.456939	0.098397	0.02519	0	0	0	0	0	0.021775	0.016806
ENSG00000211448.7	DIO2	0.005865	0.243651	0.06893	0.185358	0.214546	0.297024	0.009313	0.027538	0.048325	0.303878	0.164105	0.646217	0.297059	0.003903	0.050289	0.8108	0.025348	0.169485
ENSG00000211450.5	C11orf31	52.365	54.4995	49.7509	50.9563	46.1441	46.8924	59.9021	29.6874	21.7425	56.4913	57.2975	45.7518	52.1987	50.3413	51.0355	71.0438	54.4575	59.6496
ENSG00000211451.7	GNRHR2	0.445273	0.479713	0.488375	0.182456	0.061874	0	0.294711	0.416044	0.388298	0.240222	0.110868	0.176199	0.750459	0.421916	0.424485	0.105643	0.22399	0.040016
ENSG00000211452.6	DIO1	0.023255	0.042804	0.042649	0	0.05361	0.0151	0.024742	0.023976	0.083446	0.129631	0	0.027056	0	0.015414	0	0.048097	0.124863	0
ENSG00000211454.9	AKR7L	0.745363	0.744791	0.873529	0.354514	0.381228	0.421668	0.577617	1.08481	1.12402	0.169482	0.081577	0.210071	0.789285	0.79318	0.887269	0.494822	0.23377	0.309166
ENSG00000211455.3	STK38L	13.6875	9.86068	10.7346	14.998	10.2559	14.6619	8.44584	13.0622	13.8734	9.71112	9.71573	8.96577	8.55455	11.722	10.0666	9.0775	10.253	11.9768
ENSG00000211456.6	SACM1L	50.652	42.489	44.2429	28.0762	25.3836	26.1925	36.7538	68.9619	80.4933	25.0573	28.4595	28.7295	43.0776	44.8849	47.9363	31.4134	28.1114	27.041
ENSG00000211459.2	MT-RNR1	1.08892	1.31021	0.995695	0.247395	0.214884	0.085271	0.279725	0.492601	0.98626	0.796104	0.724178	0.844306	0.23816	0.488507	1.28042	3.82455	0.915383	0.65938
ENSG00000211460.7	TSN	25.8317	26.8684	26.8324	15.8108	12.5935	10.7949	37.9936	41.6127	47.0424	15.7182	16.7581	11.3593	25.6198	28.541	26.1537	13.9284	16.9524	13.4742
ENSG00000211482.1	AC092574.1	0	0	0	0	0	0	0	0	0	0	0	0	0	0	0	0	0	0
ENSG00000211483.2	AC018450.1	0	0	0	0	0	0	0	0	0	0	0	0	0	0	0	0	0	0
ENSG00000211491.2	MIR320D1	0	0	0	0	0	0	0	0	0	0	0	0	0	0	0	0	0	0
ENSG00000211495.1	AL009174.1	0	0	0	0	0	0	0	0	0	0	0	0	0	0	0	0	0	0
ENSG00000211498.1	AC093311.1	0	0	0	0	0	0	0	0	0	0	0	0	0	0	0	0	0	0
ENSG00000211499.1	AC110056.1	0	0	0	0	0	0	0	0	0	0	0	0	0	0	0	0	0	0
ENSG00000211508.1	AL359538.1	0	0	0	0	0	0	0	0	10.3854	0	0	0	0	0	0	0	0	0
ENSG00000211510.2	AL590726.1	0	0	0	0	0	0	0	0	0	0	0	0	0	0	0	0	0	0
ENSG00000211513.3	MIR320E	0	0	0	0	0	0	0	0	0	5.90237	0	0	0	0	0	0	0	0
ENSG00000211514.1	MIR454	12.2229	2.53328	2.70169	0	0.903532	0	1.12684	0	2.3285	3.87247	0	2.43078	1.2906	2.59066	0	0	1.53066	1.20554
ENSG00000211515.1	AC079005.1	0	0	0	0	0	0	0	0	0	0	0	0	0	0	0	0	0	0
ENSG00000211517.1	MIR671	0	0	0	0	0	0	0	0	0	0	0	0	0	0	0	0	0	0
ENSG00000211518.1	AC006988.1	0	0	0	0	0	0	0	0	0	0	0	0	0	0	0	0	0	0
ENSG00000211519.1	MIR147B	0	0	0	0	0	0	0	0	0	0	0	0	0	0	0	0	0	0
ENSG00000211520.2	MIR216B	0	0	0	0	0	0	0	0	0	0	0	0	0	0	0	0	0	0
ENSG00000211524.2	MIR718	0	0	0	0	0	0	0	0	0	0	0	0	0	0	0	0	0	0
ENSG00000211525.2	BX323860.1	0	0	0	0	0	0	0	0	0	0	0	0	0	0	0	0	0	0
ENSG00000211526.1	AL121869.1	0	0	0	0	0	0	0	0	0	0	0	0	0	0	0	0	0	0
ENSG00000211528.2	AP001525.1	0	0	0	0	0	0	0	0	0	0	0	0	0	0	0	0	0	0
ENSG00000211530.1	AL354933.1	0	0	0	0	0	0	0	0	0	0	0	0	0	0	0	0	0	0
ENSG00000211532.1	MIR526A2	0	0	0	0	0	0	0	0	0	0	0	0	0	0	0	0	0	0
ENSG00000211534.2	AL121588.1	0	0	0	0	0	0	0	0	0	0	0	0	0	0	0	0	0	0
ENSG00000211535.1	MIR711	0	0	0	0	0	0	0	0	0	0	0	0	0	0	0	0	0	0
ENSG00000211538.1	MIR501	0	0	0	0	0	0	0	0	0	0	0	0	0	0	0	0	0	0
ENSG00000211542.1	AC007436.1	0	0	0	0	0	0	0	0	0	0	0	0	0	0	0	0	0	0
ENSG00000211543.2	MIR320B1	0	0	0	0	0	0	0	0	0	0	0	0	0	0	0	0	0	0
ENSG00000211544.1	AC069286.1	0	0	0	0	0	0	0	0	0	0	0	0	0	0	0	0	0	0
ENSG00000211553.1	AC118278.1	0	1.46577	0	0	0	0	2.60437	0	2.7435	0	0	4.12415	0	0	6.34681	0	0	0
ENSG00000211554.2	AC096645.1	0	0	0	0	0	0	0	0	0	0	0	0	0	0	0	0	0	0
ENSG00000211556.2	AL157702.1	0	0	0	0	0	0	0	0	0	0	0	0	0	0	0	0	0	0
ENSG00000211562.2	AC103686.1	0	0	0	0	0	0	0	0	0	0	0	0	0	0	0	0	0	0
ENSG00000211563.2	MIR338	0	0	0	0	0	0	0	0	0	0	0	0	0	0	0	0	0	0
ENSG00000211566.2	AC114788.1	0	0	0	0	0	0	0	0	0	0	0	0	0	0	0	0	0	0
ENSG00000211568.1	MIR670	0	0	0	0	0	0	0	0	0	0	0	0	0	0	0	0	0	0
ENSG00000211571.1	AC010525.2	0	0	0	0	0	0	0	0	0	0	0	0	0	0	0	0	0	0
ENSG00000211573.2	AC125238.1	0	0	0	0	0	0	0	0	0	0	0	0	0	0	0	0	0	0
ENSG00000211574.1	MIR770	0	0	0	0	0	0	0	0	0	0	0	0	0	0	0	0	0	0
ENSG00000211575.1	MIR760	0	0	0	0	0	0	0	0	0	0	0	0	0	0	0	0	0	0
ENSG00000211577.1	AC090673.1	0	0	0	0	0	0	0	0	0	0	0	0	0	0	0	0	0	0
ENSG00000211578.1	MIR766	0	0	0	0	0	0	0	0	0	0	0	0	0	0	0	0	0	1.30004
ENSG00000211579.1	MIR759	0	0	0	0	0	0	0	0	0	0	0	0	0	0	0	0	0	0
ENSG00000211580.1	MIR769	0	0	0	0	0	0	0	0	0	0	0	0	0	0	0	0	0	0
ENSG00000211581.1	MIR765	0	0	0	0	0.922252	0	0	0	0	0	1.1347	0	0	0	0	0	0	0
ENSG00000211582.1	MIR758	0	0	0	0	0	0	0	0	0	0	0	0	0	0	0	0	0	0
ENSG00000211583.1	MIR767	0	0	0	0	0	0	0	0	0	0	0	0	0	0	0	0	0	0
ENSG00000211584.9	SLC48A1	8.96016	6.45507	7.84866	13.8417	14.233	15.6774	6.66937	6.03077	4.69456	16.763	16.7455	15.8608	8.17699	8.88159	10.0376	17.3264	21.8501	20.6441
ENSG00000211588.1	AL023913.1	0	0	0	0	0	0	0	0	0	0	0	0	0	0	0	0	0	0
ENSG00000211590.1	MIR802	0	0	0	0	0	0	0	0	0	0	0	0	0	0	0	0	0	0
ENSG00000211591.1	MIR762	0	0	0	0	0	0	0	0	4.44929	0	0	0	0	2.21911	0	0	0	0
ENSG00000211592.2	IGKC	0.093535	0	0	0	0	0	0	0	0	0	0	0	0	0	0	0	0	0
ENSG00000211593.2	IGKJ5	0	0	0	0	0	0	0	0	0	0	0	0	0	0	0	0	0	0
ENSG00000211594.2	IGKJ4	0	0	0	0	0	0	0	0	0	0	0	0	0	0	0	0	0	0
ENSG00000211595.2	IGKJ3	0	0	0	0	0	0	0	0	0	0	0	0	0	0	0	0	0	0
ENSG00000211596.2	IGKJ2	0	0	0	0	0	0	0	0	0	0	0	0	0	0	0	0	0	0
ENSG00000211597.2	IGKJ1	0	0	0	0	0	0	0	0	0	0	0	0	0	0	0	0	0	0
ENSG00000211598.2	IGKV4-1	0	0	0	0	0	0	0	0	0	0	0	0	0	0	0	0	0	0
ENSG00000211599.2	IGKV5-2	0	0	0	0	0	0	0	0	0	0	0	0	0	0	0	0	0	0
ENSG00000211611.2	IGKV6-21	0	0	0	0	0	0	0	0	0	0	0	0	0	0	0	0	0	0
ENSG00000211619.2	IGKV2-40	0	0	0	0	0	0	0	0	0	0	0	0	0	0	0	0	0	0
ENSG00000211623.2	IGKV2D-26	0	0	0	0	0	0	0	0	0	0	0	0	0	0	0	0	0	0
ENSG00000211625.2	IGKV3D-20	0	0	0	0	0	0	0	0	0	0	0	0	0	0	0	0	0	0
ENSG00000211626.2	IGKV6D-41	0	0	0	0	0	0	0	0	0	0	0	0	0	0	0	0	0	0
ENSG00000211630.2	IGKV1D-13	0	0	0	0	0	0	0	0	0	0	0	0	0	0	0	0	0	0
ENSG00000211632.2	IGKV3D-11	0	0	0	0	0	0	0	0	0	0	0	0	0	0	0	0	0	0
ENSG00000211633.2	IGKV1D-42	0	0	0	0	0	0	0	0	0	0	0	0.09602	0	0	0	0	0	0
ENSG00000211637.2	IGLV4-69	0	0	0	0	0	0	0	0	0	0	0	0	0	0	0	0	0	0
ENSG00000211638.2	IGLV8-61	0	0	0	0	0	0	0	0	0	0	0	0	0	0	0	0	0	0
ENSG00000211639.2	IGLV4-60	0	0.301075	0.212524	0	0.070785	0	0.089747	0	0	0	0	0	0	0	0.168171	0.228203	0.119973	0.094654
ENSG00000211640.3	IGLV6-57	0	0.090785	0	0	0	0.04857	0.039891	0	0.288255	0	0	0	0	0	0	0.256482	0	0
ENSG00000211641.2	IGLV11-55	0	0	0	0	0	0	0	0	0	0	0	0	0	0	0	0	0	0
ENSG00000211642.2	IGLV10-54	0	0	0	0	0	0	0	0	0	0.460106	0	0	0	0	0	0	0	0
ENSG00000211643.2	IGLV5-52	0	0	0	0	0	0	0	0	0	0	0	0	0	0	0	0	0	0
ENSG00000211644.2	IGLV1-51	0.322721	0.08998	0.569544	0.322557	0.137405	0.099514	0.080807	0.917459	0.18246	0	0.243071	0.294271	0	0.099857	0.602112	0.313116	0	0.089232
ENSG00000211645.2	IGLV1-50	0	0.251353	0.439824	0.089529	0.058662	0	0	0	0.169208	0.130125	0	0.249375	0.173097	0.264212	0.423186	0.095194	0.09998	0.157173
ENSG00000211647.1	IGLV5-48	0	0	0	0	0	0	0	0	0	0	0	0	0	0	0	0	0	0
ENSG00000211648.2	IGLV1-47	0	0	0	0	0	0	0	0	0	0	0	0	0	0	0	0	0	0
ENSG00000211649.2	IGLV7-46	0	0	0	0	0	0	0	0	0	0	0	0	0	0	0	0	0	0
ENSG00000211650.2	IGLV5-45	0	0	0	0	0	0	0	0	0	0	0	0	0	0	0	0	0	0
ENSG00000211651.2	IGLV1-44	0	0	0	0	0	0	0	0	0	0	0	0	0	0	0	0	0	0
ENSG00000211652.2	IGLV7-43	0	0	0	0	0	0	0	0	0	0	0	0	0	0	0	0	0	0
ENSG00000211653.2	IGLV1-40	0	0	0	0	0	0	0	0	0	0	0	0	0	0	0	0	0	0
ENSG00000211654.2	IGLV5-37	0	0	0	0	0	0	0	0	0	0	0	0	0	0	0	0	0	0
ENSG00000211655.2	IGLV1-36	0	0	0	0	0	0	0	0	0	0	0	0	0	0	0	0	0	0
ENSG00000211656.2	IGLV2-33	0	0	0	0	0	0	0	0	0	0	0.1532	0	0	0	0	0	0	0
ENSG00000211657.2	IGLV3-32	0	0	0	0	0	0	0	0	0	0	0	0	0	0	0	0	0	0
ENSG00000211658.2	IGLV3-27	0	0	0	0	0	0	0	0	0.187531	0	0	0	0	0	0	0	0	0
ENSG00000211659.2	IGLV3-25	0	0	0	0	0	0	0	0	0	0	0	0	0	0	0	0	0	0
ENSG00000211660.3	IGLV2-23	0	0	0	0	0	0	0	0	0	0	0	0	0	0	0	0	0	0
ENSG00000211661.2	IGLV3-22	0	0	0	0	0	0	0	0	0	0	0	0	0	0	0	0	0	0
ENSG00000211662.2	IGLV3-21	0	0	0	0	0	0	0	0	0	0	0	0	0	0	0	0	0	0
ENSG00000211663.2	IGLV3-19	0	0.093901	0	0.201477	0	0.305682	0.083869	0	0.750123	0	0	0.186954	0	0	0	0	0.336498	0.176773
ENSG00000211664.2	IGLV2-18	0	0	0	0	0	0	0	0	0	0	0	0	0	0	0	0	0	0
ENSG00000211665.2	IGLV3-16	0	0	0	0	0	0	0	0	0	0	0	0	0	0	0	0	0	0
ENSG00000211666.2	IGLV2-14	0	0	0	0	0	0	0	0	0	0	0	0	0	0	0	0	0	0
ENSG00000211667.2	IGLV3-12	0	0	0	0	0	0	0	0	0	0	0	0	0	0	0	0	0	0
ENSG00000211668.2	IGLV2-11	0	0	0	0	0	0	0	0	0	0	0	0	0	0	0	0	0	0
ENSG00000211669.2	IGLV3-10	0	0	0	0	0	0	0	0	0	0	0	0	0	0	0	0	0	0
ENSG00000211670.2	IGLV3-9	0.671806	0.482084	0.071627	0.365015	0.191195	0.148541	0.122166	0.228143	0.283084	0.321662	0.244081	0.06784	0.282179	0.509405	1.86302	0.078124	0	0.128422
ENSG00000211671.2	IGLV2-8	0	0	0	0	0	0	0	0	0	0	0	0	0	0	0	0.13129	0	0
ENSG00000211672.2	IGLV4-3	0	0	0	0	0	0	0	0	0.170398	0	0	0	0	0	0	0	0	0
ENSG00000211673.2	IGLV3-1	0	0	0	0	0	0	0	0	0	0	0	0	0	0	0	0	0	0
ENSG00000211674.2	IGLJ1	0	0	0	0	0	0	0	0	0	0	0	0	0	0	0	0	0	0
ENSG00000211675.2	IGLC1	0.112324	0	0	0	0.047959	0.27157	0	0	0	0	0	0	0.070781	0	0	0	0.082264	0
ENSG00000211676.2	IGLJ2	0	0	0	0	0	0	0	0	0	0	0	0	0	0	0	0	0	0
ENSG00000211677.2	IGLC2	0	0	0	0	0.460367	0	0	0	0	0	0	0	0	0	0	0	0	0
ENSG00000211678.2	IGLJ3	0	0	0	0	0	0	0	0	0	0	0	0	0	0	0	0	0	0
ENSG00000211679.2	IGLC3	0	0.06865	0	0.145523	0.301871	0.370149	0	0	0	0	0	0	0	0	0	0	0	0
ENSG00000211680.2	IGLJ4	0	0	0	0	0	0	0	0	0	0	0	0	0	0	0	0	0	0
ENSG00000211681.2	IGLJ5	0	0	0	0	0	0	0	0	0	0	0	0	0	0	0	0	0	0
ENSG00000211682.2	IGLJ6	0	0	0	0	0	0	0	0	0	0	0	0	0	0	0	0	0	0
ENSG00000211683.3	KB-1572G7.3	0.077384	0	0	0	0	0.025125	0	0	0	0.037183	0	0	0	0.025381	0.081441	0	0.028724	0
ENSG00000211684.2	IGLJ7	0	0	0	0	0	0	0	0	0	0	0	0	0	0	0	0	0	0
ENSG00000211685.2	IGLC7	0	0	0	0	0	0	0	0	0	0	0	0	0	0	0	0	0	0
ENSG00000211687.1	TRGJ2	0	0	0	0	0	0	0	0	0	0	0	0	0	0	0	0	0	0
ENSG00000211688.1	TRGJP2	0	0	0	0	0	0	0	0	0	0	0	0	0	0	0	0	0	0
ENSG00000211689.2	TRGC1	12.6015	11.9303	12.7542	2.74864	2.40222	2.49526	10.9779	21.5908	25.6562	5.23646	5.82492	5.13677	9.88724	13.1861	12.4419	2.8531	3.3099	2.40202
ENSG00000211690.1	TRGJ1	0	0	0	0	0	0	0	0	0	0	0	0	0	0	0	0	0	0
ENSG00000211691.2	TRGJP	0	0	0	0	0	0	0	0	0	0	0	0	0	0	0	0	0	0
ENSG00000211692.1	TRGJP1	0	0	0	0	0	0	0	0	7.13481	0	0	0	0	0	0	0	0	0
ENSG00000211693.2	TRGV11	0	0	0	0	0	0	0	0	0	0	0	0	0	0	0	0	0	0
ENSG00000211694.2	TRGV10	0	0	0	0	0	0	0	0	0	0	0	0	0	0	0	0	0	0
ENSG00000211695.2	TRGV9	0.199138	0.190055	0.283898	0.096723	0.152743	0.086181	0.223572	0.365071	0.359805	0.063954	0.106248	0.038595	0.172644	0.176043	0.0233	0.045756	0.095875	0.086205
ENSG00000211696.2	TRGV8	2.30021	1.14525	1.74984	1.64085	0.934137	0.798764	1.31388	0.558126	1.8032	0.524515	0.477298	0.596736	0.89616	1.85182	1.36739	0.229217	0.72172	0.50215
ENSG00000211697.2	TRGV5	0.868371	1.06748	0.93291	1.23165	1.31762	1.08812	0.941248	0.621299	1.00643	0.666273	1.41194	0.937158	1.027	1.36155	0.725015	1.14764	1.83771	1.58103
ENSG00000211698.2	TRGV4	1.29992	0.878323	1.25909	0.746226	0.619831	0.596912	0.980123	1.53241	1.36187	0.249715	0.490586	0.462876	0.599607	0.512029	1.36068	0.360587	0.519922	0.330415
ENSG00000211699.2	TRGV3	2.25446	1.71839	1.08464	1.16462	1.37067	1.01184	1.07613	1.47405	0.810842	0.605285	1.07606	0.703952	1.01211	0.941935	1.78717	0.753029	0.93813	1.59225
ENSG00000211701.2	TRGV1	0.221131	0	0	0	0.094484	0.073315	0.120596	0	0	0	0	0.200862	0	0.071879	0.11521	0.308536	0.141767	0.25352
ENSG00000211706.2	TRBV6-1	0	0	0	0	0	0.092172	0	0	0	0	0	0	0	0	0	0	0	0
ENSG00000211707.3	TRBV7-1	0	0	0	0	0	0	0	0	0	0	0	0	0	0	0	0	0	0
ENSG00000211710.3	TRBV4-1	0	0	0	0	0	0	0	0	0	0	0	0	0	0	0	0	0	0
ENSG00000211713.3	TRBV6-4	0	0	0	0	0	0	0	0	0	0	0	0	0	0	0	0	0	0
ENSG00000211714.3	TRBV7-3	0.702117	0.864491	0.363592	0.277447	0.424297	0	0.462475	0.285153	0.522205	0.134205	0	0	0.447052	0.635565	1.16351	0.589459	0.103195	0.162347
ENSG00000211715.1	TRBV5-3	0	0	0	0	0	0	0	0	0	0	0	0	0	0	0	0	0	0
ENSG00000211716.2	TRBV9	0	0	0.093629	0	0	0	0	0	0.178556	0	0	0	0	0	0	0	0.106177	0
ENSG00000211717.3	TRBV10-1	0	0.081583	0	0	0	0	0	0	0	0	0	0	0	0	0	0	0	0
ENSG00000211720.3	TRBV11-1	0	0	0	0	0	0	0	0	0	0	0	0	0	0	0	0	0	0
ENSG00000211721.2	TRBV6-5	0	0	0	0	0	0	0	0	0	0	0	0	0	0	0	0	0	0
ENSG00000211724.3	TRBV6-6	0	0	0	0	0	0	0	0	0	0	0	0	0	0	0	0	0	0
ENSG00000211725.3	TRBV5-5	0	0	0	0	0	0	0	0	0	0	0	0	0	0	0	0	0	0
ENSG00000211727.3	TRBV7-6	0	0	0	0	0	0	0	0	0	0	0	0	0	0	0	0	0	0
ENSG00000211728.2	TRBV5-6	0	0	0	0	0	0	0	0	0	0	0	0	0	0	0	0	0	0
ENSG00000211731.1	TRBV5-7	0	0.10988	0	0	0	0	0	0	0	0	0	0	0	0	0	0	0	0
ENSG00000211732.1	TRBV6-9	0	0	0	0	0	0	0	0	0	0	0	0	0	0	0	0	0	0
ENSG00000211734.3	TRBV5-1	0	0	0	0	0	0	0	0	0	0	0	0	0	0	0	0	0	0
ENSG00000211739.4	TRBV12-2	0	0	0	0	0	0	0	0	0	0	0	0	0	0	0	0	0	0
ENSG00000211745.3	TRBV4-2	0	0	0	0	0	0	0	0	0	0	0	0	0	0	0	0	0	0
ENSG00000211746.3	TRBV19	0	0	0	0	0	0	0	0	0	0	0	0	0	0	0	0	0	0
ENSG00000211747.3	TRBV20-1	0	0	0	0	0	0	0	0	0	0.126276	0	0	0	0	0	0	0	0
ENSG00000211749.1	TRBV23-1	0	0	0	0	0	0	0	0	0	0	0	0	0	0	0	0	0	0
ENSG00000211750.2	TRBV24-1	0	0	0.097372	0	0	0	0	0	0	0	0	0	0	0	0	0	0	0
ENSG00000211751.3	TRBV25-1	0	0	0	0	0	0	0	0	0	0	0	0	0	0	0	0	0	0
ENSG00000211752.3	TRBV27	0	0	0	0	0	0	0	0.148353	0	0	0	0	0	0	0	0	0	0
ENSG00000211753.2	TRBV28	0	0	0	0	0	0	0	0	0	0	0	0	0	0	0	0	0	0
ENSG00000211764.1	TRBJ2-1	0	0	0	0	0	0	0	0	0	0	0	0	0	0	0	0	0	0
ENSG00000211765.1	TRBJ2-2	0	0	0	0	0	0	0	0	0	0	0	0	0	0	0	0	0	0
ENSG00000211766.1	TRBJ2-2P	0	0	0	0	0	0	0	0	12.1886	0	0	0	0	0	0	0	0	0
ENSG00000211767.1	TRBJ2-3	0	0	0	0	0	0	0	0	0	0	0	0	0	0	0	0	0	0
ENSG00000211768.1	TRBJ2-4	0	0	0	0	0	0	0	0	0	0	0	0	0	0	0	0	0	0
ENSG00000211769.1	TRBJ2-5	0	0	0	0	0	0	0	0	0	0	0	0	0	0	0	0	0	0
ENSG00000211770.1	TRBJ2-6	0	0	0	0	0	0	0	0	0	0	0	0	0	0	0	0	0	0
ENSG00000211771.1	TRBJ2-7	0	0	0	0	0	0	0	0	11.6979	0	0	0	0	0	0	0	0	0
ENSG00000211772.4	TRBC2	0	0	0	0	0	0	0	0	0.151597	0	0.030967	0	0	0	0.060295	0	0	0
ENSG00000211776.2	TRAV2	0	0	0	0	0	0	0	0	0	0	0	0	0	0	0	0	0	0
ENSG00000211777.2	TRAV3	0	0	0	0	0	0	0	0	0	0	0	0	0	0	0	0	0	0
ENSG00000211778.2	TRAV4	0	0	0	0	0	0	0	0	0	0	0	0	0	0	0	0	0	0
ENSG00000211779.3	TRAV5	0	0	0	0	0	0	0	0	0	0	0	0	0	0	0	0	0	0
ENSG00000211780.3	TRAV6	0	0	0	0	0	0	0	0	0	0	0	0	0	0	0	0	0	0
ENSG00000211781.3	TRAV7	0	0	0	0	0	0	0	0	0	0	0	0	0	0	0	0	0	0
ENSG00000211782.2	TRAV8-1	0	0	0	0	0	0	0	0	0	0	0	0	0	0	0	0	0	0
ENSG00000211783.3	TRAV9-1	0	0	0	0	0	0	0	0	0	0	0	0	0	0	0	0	0	0
ENSG00000211784.2	TRAV10	0	0	0	0	0	0	0	0	0	0	0.08291	0	0	0	0	0	0	0
ENSG00000211785.1	TRAV12-1	0	0	0	0	0	0	0	0	0	0	0	0	0	0	0	0	0	0
ENSG00000211786.3	TRAV8-2	0	0	0	0	0	0	0	0	0	0	0	0	0	0	0	0	0	0
ENSG00000211787.1	TRAV8-3	0	0	0	0	0	0	0	0	0	0	0	0	0	0	0	0	0	0
ENSG00000211788.2	TRAV13-1	0	0	0	0	0	0	0	0	0	0	0.180622	0	0	0	0	0	0	0
ENSG00000211789.2	TRAV12-2	0	0	0	0	0	0	0	0	0	0	0	0	0	0	0	0	0	0
ENSG00000211790.2	TRAV8-4	0	0	0	0	0	0	0	0	0	0	0	0	0	0	0	0	0	0
ENSG00000211791.2	TRAV13-2	0	0	0	0	0	0	0	0	0	0	0	0	0	0	0	0	0	0
ENSG00000211792.2	TRAV14DV4	0	0	0	0	0	0	0	0	0	0	0	0	0	0	0	0	0	0
ENSG00000211793.2	TRAV9-2	0	0	0	0	0	0	0	0	0	0	0	0	0	0	0	0	0	0
ENSG00000211794.3	TRAV12-3	0	0	0	0	0	0	0	0	0	0	0	0	0	0	0	0	0	0
ENSG00000211795.3	TRAV8-6	0	0	0	0	0	0	0	0	0	0	0	0	0	0	0	0	0	0
ENSG00000211796.1	TRAV16	0	0	0	0	0	0	0	0	0	0	0	0	0	0	0	0	0	0
ENSG00000211797.2	TRAV17	0	0	0	0	0	0	0	0	0	0	0	0	0	0	0	0	0	0
ENSG00000211798.3	TRAV18	0	0	0	0	0	0	0	0	0	0	0	0	0	0	0	0	0	0
ENSG00000211799.3	TRAV19	0	0	0	0	0	0	0	0	0	0	0	0	0	0	0	0	0	0
ENSG00000211800.3	TRAV20	0	0	0	0	0	0	0	0	0	0	0	0	0	0	0	0	0	0
ENSG00000211801.3	TRAV21	0	0	0	0	0	0	0	0	0	0	0	0	0	0	0	0	0	0
ENSG00000211802.3	TRAV22	0	0	0	0	0	0	0	0	0	0	0	0	0	0	0	0	0	0
ENSG00000211803.2	TRAV23DV6	0	0	0	0	0	0	0	0	0	0	0	0	0	0	0	0	0	0
ENSG00000211804.2	TRDV1	0	0	0	0	0	0	0	0	0	0	0	0	0	0	0	0	0	0
ENSG00000211805.1	TRAV24	0	0	0	0	0	0	0	0	0	0	0	0	0	0	0	0	0	0
ENSG00000211806.2	TRAV25	0	0	0	0	0	0	0	0	0	0	0	0	0	0	0	0	0	0
ENSG00000211807.3	TRAV26-1	0	0	0	0	0	0	0	0	0	0	0	0	0	0	0	0	0	0
ENSG00000211808.3	TRAV8-7	0	0	0	0	0	0	0	0	0	0	0	0	0	0	0	0	0	0
ENSG00000211809.2	TRAV27	0	0	0	0	0	0	0	0	0	0	0	0	0	0	0	0	0	0
ENSG00000211810.3	TRAV29DV5	0	0	0	0	0	0	0	0	0	0	0	0	0	0	0	0	0	0
ENSG00000211812.1	TRAV26-2	0	0	0	0	0	0	0	0	0	0	0	0	0	0	0	0	0	0
ENSG00000211813.2	TRAV34	0	0	0	0	0	0	0	0	0	0	0	0	0	0	0	0	0	0
ENSG00000211814.1	TRAV35	0	0	0	0	0	0	0	0	0	0	0	0	0	0	0	0	0	0
ENSG00000211815.3	TRAV36DV7	0	0	0	0	0	0	0	0	0	0	0	0	0	0	0	0	0	0
ENSG00000211816.2	TRAV38-1	0	0	0	0	0	0	0	0	0	0	0	0	0	0	0	0	0	0
ENSG00000211817.2	TRAV38-2DV8	0	0	0	0	0	0	0	0	0	0	0	0	0	0	0	0	0	0
ENSG00000211818.1	TRAV39	0	0	0	0	0	0	0	0	0	0	0	0	0	0	0	0	0	0
ENSG00000211819.3	TRAV40	0	0	0	0	0	0	0	0	0	0	0	0	0	0	0	0	0	0
ENSG00000211820.1	TRAV41	0	0	0	0	0	0	0	0	0	0	0	0	0	0	0	0	0	0
ENSG00000211821.2	TRDV2	0	0	0	0	0	0	0	0	0	0	0	0	0	0	0	0	0	0
ENSG00000211825.1	TRDJ1	0	0	0	0	0	0	0	0	0	0	0	0	0	0	0	0	0	0
ENSG00000211826.1	TRDJ4	0	0	0	0	0	0	0	0	0	0	0	0	0	0	0	0	0	0
ENSG00000211827.1	TRDJ2	0	0	0	0	0	0	0	0	0	0	0	0	0	0	0	0	0	0
ENSG00000211828.1	TRDJ3	0	0	0	0	0	0	0	0	0	0	0	0	0	0	0	0	0	0
ENSG00000211829.2	TRDC	0	0	0	0	0.02549	0	0	0	0	0	0	0.036354	0	0	0	0.042532	0	0
ENSG00000211831.2	TRAJ61	0	0	0	0	0	0	0	0	0	0	0	0	0	0	0	0	0	0
ENSG00000211832.2	TRAJ59	0	0	0	0	0	0	0	0	0	0	0	0	0	0	0	0	0	0
ENSG00000211833.1	TRAJ58	0	0	0	0	0	0	0	0	0	0	0	0	0	0	0	0	0	0
ENSG00000211834.1	TRAJ57	0	0	0	0	0	0	0	0	0	0	0	0	0	0	0	0	0	0
ENSG00000211835.1	TRAJ56	0	0	0	0	0	0	0	0	0	0	0	0	0	0	0	0	0	0
ENSG00000211836.1	TRAJ54	0	0	0	0	0	0	0	0	0	0	0	0	0	0	0	0	0	0
ENSG00000211837.1	TRAJ53	0	0	0	0	0	0	0	0	0	0	0	0	0	0	0	0	0	0
ENSG00000211838.1	TRAJ52	0	0	0	0	0	0	0	0	0	0	0	0	0	0	0	0	0	0
ENSG00000211839.1	TRAJ50	0	0	0	0	0	0	0	0	0	0	0	0	0	0	0	0	0	0
ENSG00000211840.1	TRAJ49	0	0	0	0	0	0	0	0	0	0	0	0	0	0	0	0	0	0
ENSG00000211841.1	TRAJ48	0	0	0	0	0	0	0	0	0	0	0	0	0	0	0	0	0	0
ENSG00000211842.1	TRAJ47	0	0	0	0	0	0	0	0	0	0	0	0	0	0	0	0	0	0
ENSG00000211843.1	TRAJ46	0	0	0	0	0	0	0	0	0	0	0	0	0	0	0	0	0	0
ENSG00000211844.1	TRAJ45	0	0	0	0	0	0	0	0	0	0	0	0	0	0	0	0	0	0
ENSG00000211845.1	TRAJ44	0	0	0	0	0	0	0	0	0	0	0	0	0	0	0	0	0	0
ENSG00000211846.1	TRAJ43	0	0	0	0	0	0	0	0	0	0	0	0	0	0	0	0	0	0
ENSG00000211847.1	TRAJ42	0	0	0	0	0	0	0	0	0	0	0	0	0	0	0	0	0	0
ENSG00000211848.1	TRAJ41	0	0	0	0	0	0	0	0	0	0	0	0	0	0	0	0	0	0
ENSG00000211849.1	TRAJ40	0	0	0	0	0	0	0	0	0	0	0	0	0	0	0	0	0	0
ENSG00000211850.1	TRAJ39	0	0	0	0	0	0	0	0	0	0	0	0	0	0	0	0	0	0
ENSG00000211851.1	TRAJ38	0	0	0	0	0	0	0	0	0	0	0	0	0	0	0	0	0	0
ENSG00000211852.1	TRAJ37	0	0	0	0	0	0	0	0	0	0	0	0	0	0	0	0	0	0
ENSG00000211853.1	TRAJ36	0	0	0	0	0	0	0	0	0	0	0	0	0	0	0	0	0	0
ENSG00000211854.1	TRAJ35	0	0	0	0	0	0	0	0	0	0	0	0	0	0	0	0	0	0
ENSG00000211855.1	TRAJ34	0	0	0	0	0	0	0	0	0	0	0	0	0	0	0	0	0	0
ENSG00000211856.1	TRAJ33	0	0	0	0	0	0	0	0	0	0	0	0	0	0	0	0	0	0
ENSG00000211857.1	TRAJ32	0	0	0	0	0	0	0	0	0	0	0	0	0	0	0	0	0	0
ENSG00000211858.1	TRAJ31	0	0	0	0	0	0	0	0	0	0	0	0	0	0	0	0	0	0
ENSG00000211859.1	TRAJ30	0	0	0	0	0	0	0	0	0	0	0	0	0	0	0	0	0	0
ENSG00000211860.1	TRAJ29	0	0	0	0	0	0	0	0	0	0	0	0	0	0	0	0	0	0
ENSG00000211861.1	TRAJ28	0	0	0	0	0	0	0	0	0	0	0	0	0	0	0	0	0	0
ENSG00000211862.1	TRAJ27	0	0	0	0	0	0	0	0	0	0	0	0	0	0	0	0	0	0
ENSG00000211863.1	TRAJ26	0	0	0	0	0	0	0	0	0	0	0	0	0	0	0	0	0	0
ENSG00000211864.2	TRAJ25	0	0	0	0	0	0	0	0	0	0	0	0	0	0	0	0	0	0
ENSG00000211865.1	TRAJ24	0	0	0	0	0	0	0	0	0	0	0	0	0	0	0	0	0	0
ENSG00000211866.1	TRAJ23	0	0	0	0	0	0	0	0	0	0	0	0	0	0	0	0	0	0
ENSG00000211867.1	TRAJ22	0	0	0	0	0	0	0	0	0	0	0	0	0	0	0	0	0	0
ENSG00000211868.1	TRAJ21	0	0	0	0	0	0	0	0	0	0	0	0	0	0	0	0	0	0
ENSG00000211869.1	TRAJ20	0	0	0	0	0	0	0	0	0	0	0	0	0	0	0	0	0	0
ENSG00000211870.1	TRAJ19	0	0	0	0	0	0	0	0	0	0	0	0	0	0	0	0	0	0
ENSG00000211871.1	TRAJ18	0	0	0	0	0	0	0	0	0	0	0	0	0	0	0	0	0	0
ENSG00000211872.1	TRAJ17	0	0	0	0	0	0	0	0	0	0	0	0	0	0	0	0	0	0
ENSG00000211873.1	TRAJ16	0	0	0	0	0	0	0	0	0	0	0	0	0	0	0	0	0	0
ENSG00000211874.1	TRAJ15	0	0	0	0	0	0	0	0	0	0	0	0	0	0	0	0	0	0
ENSG00000211875.1	TRAJ14	0	0	0	0	0	0	0	0	0	0	0	0	0	0	0	0	0	0
ENSG00000211876.1	TRAJ13	0	0	0	0	0	0	0	0	0	0	0	0	0	0	0	0	0	0
ENSG00000211877.1	TRAJ12	0	0	0	0	0	0	0	0	0	0	0	0	0	0	0	0	0	0
ENSG00000211878.1	TRAJ11	0	0	0	0	0	0	0	0	0	0	0	0	0	0	0	0	0	0
ENSG00000211879.1	TRAJ10	0	0	0	0	0	0	0	0	0	0	0	0	0	0	0	0	0	0
ENSG00000211880.1	TRAJ9	0	0	0	0	0	0	0	0	0	0	0	0	0	0	0	0	0	0
ENSG00000211881.1	TRAJ8	0	0	0	0	0	0	0	0	0	0	0	0	0	0	0	0	0	0
ENSG00000211882.1	TRAJ7	0	0	0	0	0	0	0	0	0	0	0	0	0	0	0	0	0	0
ENSG00000211883.1	TRAJ6	0	0	0	0	0	0	0	0	0	0	0	0	0	0	0	0	0	0
ENSG00000211884.1	TRAJ5	0	0	0	0	0	0	0	0	0	0	0	0	0	0	0	0	0	0
ENSG00000211885.1	TRAJ4	0	0	0	0	0	0	0	0	0	0	0	0	0	0	0	0	0	0
ENSG00000211886.1	TRAJ3	0	0	0	0	0	0	0	0	0	0	0	0	0	0	0	0	0	0
ENSG00000211887.2	TRAJ2	0	0	0	0	0	0	0	0	0	0	0	0	0	0	0	0	0	0
ENSG00000211888.2	TRAJ1	0	0	0	0	0	0	0	0	0	0	0	0	0	0	0	0	0	0
ENSG00000211890.3	IGHA2	0	0.023348	0	0.02394	0.046765	0	0.020324	0	0.152665	0	0	0.044569	0.023037	0.025127	0	0.052558	0	0
ENSG00000211891.4	IGHE	0.40886	0.253211	0	0	0	0	0	0	2.67195	0	0	0.016195	0	0.018394	0.126832	0.281994	0	0
ENSG00000211892.2	IGHG4	0	0	0	0	0	0.023775	0	0	0	0	0	0	0	0	0	0.025208	0	0
ENSG00000211893.3	IGHG2	0	0	0	0	0	0	0	0	0	0	0	0	0	0	0	0	0	0
ENSG00000211895.3	IGHA1	0	0	0.022466	0	0	0	0.038982	0.03756	0	0	0.01954	0	0.044168	0.048235	0	0	0	0
ENSG00000211896.2	IGHG1	0	0	0	0	0	0.052383	0	0	0.202362	0	0.030272	0.016464	0	0	0	0	0	0
ENSG00000211897.3	IGHG3	0	0	0	0	0	0	0	0	0	0	0	0	0	0	0	0	0	0
ENSG00000211898.3	IGHD	0	0	0.028057	0	0	0	0	0	0.124319	0	0	0	0	0	0	0	0	0
ENSG00000211899.3	IGHM	0	0	0	0	0	0	0	0	0.036136	0	0	0	0	0	0	0	0	0
ENSG00000211900.2	IGHJ6	0	0	0	0	0	0	0	0	0	0	0	0	0	0	0	0	0	0
ENSG00000211904.2	IGHJ2	0	0	0	0	0	0	0	0	0	0	0	0	0	0	0	0	0	0
ENSG00000211905.1	IGHJ1	0	0	0	0	0	0	0	0	0	0	0	0	0	0	0	0	0	0
ENSG00000211907.1	IGHD1-26	0	0	0	0	0	0	0	0	0	0	0	0	0	0	0	0	0	0
ENSG00000211909.1	IGHD5-24	0	0	0	0	0	0	0	0	0	0	0	0	0	0	0	0	0	0
ENSG00000211911.1	IGHD3-22	0	0	0	0	0	0	0	0	0	0	0	0	0	0	0	0	0	0
ENSG00000211912.1	IGHD2-21	0	0	0	0	0	0	0	0	0	0	0	0	0	0	0	0	0	0
ENSG00000211914.1	IGHD6-19	0	0	0	0	0	0	0	0	0	0	0	0	0	0	0	0	0	0
ENSG00000211915.1	IGHD5-18	0	0	0	0	0	0	0	0	0	0	0	0	0	0	0	0	0	0
ENSG00000211917.1	IGHD3-16	0	0	0	0	0	0	0	0	0	0	0	0	0	0	0	0	0	0
ENSG00000211918.1	IGHD2-15	0	0	0	0	0	0	0	0	0	0	0	0	0	0	0	0	0	0
ENSG00000211920.1	IGHD6-13	0	0	0	0	0	0	0	0	0	0	0	0	0	0	0	0	0	0
ENSG00000211921.1	IGHD5-12	0	0	0	0	0	0	0	0	0	0	0	0	0	0	0	0	0	0
ENSG00000211923.1	IGHD3-10	0	0	0	0	0	0	0	0	0	0	0	0	0	0	0	0	0	0
ENSG00000211924.1	IGHD3-9	0	0	0	0	0	0	0	0	0	0	0	0	0	0	0	0	0	0
ENSG00000211925.1	IGHD2-8	0	0	0	0	0	0	0	0	0	0	0	0	0	0	0	0	0	0
ENSG00000211928.1	IGHD5-5	0	0	0	0	0	0	0	0	0	0	0	0	0	0	0	0	0	0
ENSG00000211930.1	IGHD3-3	0	0	0	0	0	0	0	0	0	0	0	0	0	0	0	0	0	0
ENSG00000211931.1	IGHD2-2	0	0	0	0	0	0	0	0	0	0	0	0	0	0	0	0	0	0
ENSG00000211933.2	IGHV6-1	0	0	0	0	0	0	0	0	0	0	0	0	0	0	0	0	0	0
ENSG00000211934.2	IGHV1-2	0	0	0	0	0	0	0	0	0	0.125351	0	0	0	0	0	0	0	0
ENSG00000211935.2	IGHV1-3	0	0	0	0	0	0	0	0	0	0	0	0	0	0	0	0	0	0
ENSG00000211936.2	IGHV4-4	0	0	0	0	0	0	0	0	0	0	0	0	0	0	0	0	0	0
ENSG00000211937.2	IGHV2-5	0	0	0	0	0	0	0	0	0.375061	0	0	0	0	0	0	0	0	0
ENSG00000211938.2	IGHV3-7	0	0	0	0	0	0	0	0	0	0	0	0	0	0	0	0	0	0
ENSG00000211939.2	IGHV1-8	0	0	0	0	0	0	0	0	0	0	0	0.080555	0	0	0	0	0	0
ENSG00000211940.2	IGHV3-9	0	0	0	0	0	0	0	0	0	0	0	0	0.077482	0	0	0	0	0
ENSG00000211941.2	IGHV3-11	0	0	0	0	0	0	0	0	0	0	0	0	0	0	0	0	0	0
ENSG00000211942.2	IGHV3-13	0	0	0	0	0	0	0	0	0	0	0	0	0	0	0	0	0	0
ENSG00000211943.2	IGHV3-15	0	0	0	0	0	0	0	0	0	0	0	0	0	0	0	0	0	0
ENSG00000211944.2	IGHV3-16	0	0	0	0	0	0	0	0	0	0	0	0	0	0	0	0	0	0
ENSG00000211945.2	IGHV1-18	0	0	0	0	0	0	0	0	0	0	0	0	0	0	0	0	0	0
ENSG00000211946.2	IGHV3-20	0	0	0	0	0	0	0	0	0	0	0	0	0	0	0	0	0	0
ENSG00000211947.2	IGHV3-21	0	0	0	0	0	0	0	0	0	0	0	0	0	0	0	0	0	0
ENSG00000211949.2	IGHV3-23	0	0	0	0	0	0	0	0	0	0	0	0	0	0	0	0	0	0
ENSG00000211950.2	IGHV1-24	0	0	0	0	0	0	0	0	0	0	0	0	0	0	0	0	0	0
ENSG00000211951.2	IGHV2-26	0	0	0	0	0	0	0	0	0	0	0	0	0	0	0	0	0	0
ENSG00000211952.2	IGHV4-28	0	0	0	0	0	0	0	0	0	0	0	0	0	0	0	0	0	0
ENSG00000211953.2	IGHV3-30	0	0	0	0	0	0	0	0	0	0	0	0	0	0	0	0	0	0
ENSG00000211955.2	IGHV3-33	0	0	0	0	0	0	0	0	0	0	0	0	0	0	0	0	0	0
ENSG00000211956.2	IGHV4-34	0	0	0	0	0	0	0	0	0	0	0	0	0	0	0	0	0	0
ENSG00000211957.2	IGHV3-35	0	0	0	0	0	0	0	0	0	0	0	0	0	0	0	0	0	0
ENSG00000211958.2	IGHV3-38	0	0	0	0	0	0	0	0	0	0	0	0	0	0	0	0	0	0
ENSG00000211959.2	IGHV4-39	0	0	0	0	0	0	0	0	0	0	0	0	0	0	0	0	0	0
ENSG00000211961.2	IGHV1-45	0	0	0	0	0	0	0	0	0	0	0	0	0	0	0	0	0	0
ENSG00000211962.2	IGHV1-46	0	0	0	0	0	0	0	0	0	0	0	0	0	0	0	0	0	0
ENSG00000211964.2	IGHV3-48	0	0	0	0	0	0	0	0	0	0	0	0	0	0	0	0	0	0
ENSG00000211965.2	IGHV3-49	0	0	0	0	0	0	0	0	0	0	0	0	0	0	0	0	0	0
ENSG00000211966.2	IGHV5-51	0	0	0	0	0	0	0	0	0	0	0	0	0	0	0	0	0	0.154104
ENSG00000211967.2	IGHV3-53	0	0	0	0	0	0	0	0	0	0	0	0	0	0	0	0	0	0
ENSG00000211968.2	IGHV1-58	0	0	0	0	0	0	0	0	0	0	0	0	0	0	0	0	0	0
ENSG00000211970.2	IGHV4-61	0	0	0	0	0	0	0	0	0	0	0	0	0	0	0	0	0	0
ENSG00000211972.2	IGHV3-66	0	0	0	0	0	0	0	0	0	0	0	0	0	0	0	0	0	0
ENSG00000211973.2	IGHV1-69	0	0	0	0	0	0	0.145286	0	0	0	0	0	0.084181	0	0	0	0	0
ENSG00000211974.2	IGHV2-70	0	0	0	0	0	0	0	0	0	0	0	0	0	0	0	0	0	0
ENSG00000211976.2	IGHV3-73	0	0	0	0	0	0	0	0	0	0	0	0	0	0	0	0.084649	0	0
ENSG00000211978.2	IGHV5-78	0	0	0	0	0	0	0	0	0	0	0	0	0	0	0	0	0	0
ENSG00000211979.2	IGHV7-81	0	0	0	0	0	0	0	0	0	0	0	0	0	0	0	0	0	0
ENSG00000211983.1	AL138919.1	0	0	0	0	0	0	0	0	0	0	0	0	0	0	0	0	0	0
ENSG00000211984.2	AC079117.2	0	0	0	0	0	0	0	0	0	0	0	0	0	0	0	0	0	0
ENSG00000211987.2	AC104802.1	0	0	0	0	0	0	0	0	0	0	0	0	0	0	0	0	0	0
ENSG00000211990.1	AL117209.1	0	0	0	0	0	0	0	0	0	0	0	0	0	0	0	0	0	0
ENSG00000211991.2	MIR676	0	0	0	0	0	0	0	0	0	0	0	0	0	0	0	0	0	0
ENSG00000211995.1	AP000428.1	0	0	0	0	0	0	0	0	0	0	0	0	0	0	0	0	0	0
ENSG00000211996.1	Z97352.1	0	0	0	0	0	0	0	0	0	0	0	0	0	0	0	0	0	0
ENSG00000211997.1	MIR708	0	0	0	0	0	0	0	0	0	0	0	0	0	0	0	0	0	0
ENSG00000212001.2	AC009297.1	0	0	0	0	0	0	0	0	0	0	0	0	0	0	0	0	0	0
ENSG00000212007.2	AL596329.1	0	0	0	0	0	0	0	0	0	0	0	0	0	0	0	0	0	0
ENSG00000212013.1	MIR509-2	0	0	0	0	0	0	0	0	0	0	0	0	0	0	0	0	0	0
ENSG00000212014.1	MIR509-3	0	0	0	0	0	0	0	0	0	0	0	0	0	0	0	0	0	0
ENSG00000212017.2	MIR548U	0	0	0	0	0	0	0	0	0	0	0	0	0	0	0	0	0	0
ENSG00000212022.1	AC080032.1	0	0	0	0	0	0	0	0	0	0	0	0	0	0	0	0	0	0
ENSG00000212024.2	MIR550A3	0	0	0	0	0	0	0	0	0	0	0	0	0	0	0	0	0	0
ENSG00000212025.2	AC011748.1	0	0	0	0	0	0	0	0	0	0	0	0	0	0	0	0	0	0
ENSG00000212027.1	MIR374B	0	0	0	0	0	0	0	0	0	0	0	0	0	0	0	0	0	0
ENSG00000212030.1	AP002498.1	0	0	0	0	0	0	0	0	0	0	0	0	0	0	0	0	0	0
ENSG00000212031.1	AC117444.1	0	0	0	0	0	0	0	0	0	0	0	0	0	0	0	0	0	0
ENSG00000212032.2	AC007486.1	0	0	0	0	0	0	0	0	0	0	0	0	0	0	0	0	0	0
ENSG00000212034.1	AC084262.1	0	0	0	0	0	0	0	0	0	0	0	0	0	0	0	0	0	0
ENSG00000212036.2	AC016575.1	0	0	0	0	0	0	0	0	0	0	0	0	0	0	0	0	0	0
ENSG00000212037.1	AL049831.1	0	0	0	0	0	0	0	0	0	0	0	0	0	0	0	0	0	0
ENSG00000212039.1	AL592205.1	0	0	0	0	0	0	0	0	0	0	0	0	0	0	0	0	0	0
ENSG00000212040.1	MIR543	0	0	0	0	0	0	0	0	0	0	0	0	0	0	0	0	0	0
ENSG00000212044.1	CR812485.1	0	0	0	0	0	0	0	0	0	0	0	0	0	0	0	0	0	0
ENSG00000212045.1	AC109351.1	0	0	0	0	0	0	0	0	0	0	0	0	0	0	0	0	0	0
ENSG00000212049.1	AL590007.1	0	0	0	0	0	0	0	0	0	0	0	0	0	0	0	0	0	0
ENSG00000212051.1	MIR320C2	0	0	0	0	0	0	0	0	0	0	0	0	0	0	0	0	0	0
ENSG00000212054.2	AL354764.1	0	0	0	0	0	0	0	0	0	0	0	0	0	0	0	0	0	0
ENSG00000212055.1	AC122136.1	0	0	0	0	0	0	0	0	0	0	0	0	0	0	0	0	0	0
ENSG00000212057.1	AL139318.1	0	0	0	0	0	0	0	0	0	0	0	0	0	0	0	0	0	0
ENSG00000212061.2	AC016543.1	0	0	0	0	0	0	0	0	0	0	0	0	0	0	0	0	0	0
ENSG00000212063.1	AC112693.1	0	0	0	0	0	0	0	0	0	0	0	0	0	0	0	0	0	0
ENSG00000212065.2	AL591034.1	0	0	0	0	0	0	0	0	0	0	0	0	0	0	0	0	0	0
ENSG00000212066.1	AL645941.1	0	0	0	0	0	0	0	0	0	0	0	0	0	0	0	0	0	0
ENSG00000212067.1	AP005227.1	0	0	0	0	0	0	0	0	0	0	0	0	0	0	0	0	0	0
ENSG00000212070.1	AC112219.1	0	0	0	0	0	0	0	0	0	0	0	0	0	0	0	0	0	0
ENSG00000212071.1	AL162511.1	0	0	0	0	0	0	0	0	0	0	0	0	0	0	0	0	0	0
ENSG00000212072.1	AL353147.1	0	0	0	0	0	0	0	0	0	0	0	0	0	0	0	0	0	0
ENSG00000212073.1	AC121332.1	0	0	0	0	0	0	0	0	0	0	0	0	0	0	0	0	0	0
ENSG00000212075.1	AC112778.1	0	0	0	0	0	0	0	0	0	0	0	0	0	0	0	0	0	0
ENSG00000212076.1	MIR761	0	0	0	0	0	0	0	0	0	0	0	0	0	0	0	0	0	0
ENSG00000212082.2	AC010368.1	0	0	0	0	0	0	0	0	0	0	0	0	0	0	0	0	0	0
ENSG00000212084.2	AL121914.1	0	0	0	0	0	0	0	0	0	0	0	0	0	0	0	0	0	0
ENSG00000212085.2	AC105245.1	0	0	0	0	0	0	0	0	0	0	0	0	0	0	0	0	0	0
ENSG00000212086.1	AL390119.1	0	0	0	0	0	0	0	0	0	0	0	0	0	0	0	0	0	0
ENSG00000212089.1	AP002490.1	0	0	0	0	0	0	0	0	0	0	0	0	0	0	0	0	0	0
ENSG00000212091.1	AC013268.1	0	0	0	0	0	0	0	0	0	0	0	0	0	0	0	0	0	0
ENSG00000212093.1	AP000807.1	0	0	0	0	0	0	0	0	0	0	0	0	0	0	0	0	0	0
ENSG00000212094.2	AC092765.1	0	0	0	0	0	0	0	0	0	0	0	0	0	0	0	0	0	0
ENSG00000212095.1	AC096922.1	0	0	0	0	0	0	0	0	0	0	0	0	0	0	0	0	0	0
ENSG00000212098.1	AL390966.1	0	0	0	0	0	0	0	0	0	0	0	0	0	0	0	0	0	0
ENSG00000212099.1	AL035467.1	0	0	0	0	0	0	0	0	0	0	0	0	0	0	0	0	0	0
ENSG00000212100.2	MIR764	0	0	0	0	0	0	0	0	0	0	0	0	0	0	0	0	0	0
ENSG00000212101.1	AL080276.1	0	0	0	0	0	0	0	0	0	0	0	0	0	0	0	0	0	0
ENSG00000212102.1	MIR301B	0	0	0	0	0	0	0	0	0	0	0	0	0	0	0	0	0	0
ENSG00000212104.1	AC026877.1	0	0	0	0	0	0	0	0	0	0	0	0	0	0	0	0	0	0
ENSG00000212111.2	AL121584.1	0	0	0	0	0	0	0	0	0	0	0	0	0	0	0	0	0	0
ENSG00000212114.1	AC093267.1	0	0	0	0	0	0	0	0	0	0	0	0	0	0	0	0	0	0
ENSG00000212122.3	TSSK1B	0	0	0	0	0	0.019534	0	0	0.061624	0	0	0	0	0	0	0	0	0
ENSG00000212123.3	PRR22	2.41298	2.36113	2.1877	2.47214	2.21001	2.653	2.6266	0.778141	0.573239	2.21766	2.07094	2.72975	3.32599	2.84275	4.08061	2.36952	2.761	2.89901
ENSG00000212124.2	TAS2R19	1.39774	1.05988	1.11613	0.647826	0.573831	0.543488	0.901377	0.930174	1.59104	0.90974	0.639023	0.458273	0.872942	0.814114	1.46797	0.966061	0.655274	0.48364
ENSG00000212125.2	TAS2R15	1.1702	0.82893	0.890506	0.767464	0.648167	0.58762	0.819303	0.60144	1.07782	0.259749	0.672645	0.370381	0.813719	1.21701	1.37005	0.622486	0.880855	0.45446
ENSG00000212126.3	TAS2R50	0.824131	0.303535	0.279702	0.15585	0.389112	0.456865	0.330559	0.339034	0.714842	0.158586	0.287137	0.193419	0.275012	0.489604	0.692422	0.284806	0.208952	0.230853
ENSG00000212127.5	TAS2R14	0.799009	0.444222	0.647654	0.448486	0.476788	0.722136	0.567614	0.593061	1.26421	0.257233	0.394275	0.286336	0.645179	0.980662	0.713777	0.283042	0.489267	0.354116
ENSG00000212128.2	TAS2R13	0.707473	0.245976	0.346065	0.368431	0.306691	0.490049	0.225839	0.51058	0.351109	0.068155	0.213971	0.150929	0.339979	0.422018	0.422084	0.130072	0.306624	0.249505
ENSG00000212133.1	RNU6-1168P	0	0	0	0	0	0	0	0	0	0	0	0	0	0	0	0	0	0
ENSG00000212134.1	SNORA40	0	0	0	0	0	0	0	0	0	0	0	0	0	0	0	0	0	0
ENSG00000212135.1	SNORD67	17.6353	54.9444	36.4502	61.2008	60.8857	78.2671	35.6729	91.6432	114.873	87.9011	81.8959	88.7107	41.8252	63.085	31.8733	71.6936	74.0602	44.2015
ENSG00000212136.1	RNU6-696P	0	0	0	0	0	0	0	0	0	0	0	0	0	0	0	0	0	0
ENSG00000212138.1	RNA5SP372	0	0	0	0	0	0	0	0	0	0	0	0	0	0	0	0	0	0
ENSG00000212140.1	RNU6-1320P	0	0	0	0	0	0	0	0	0	0	0	0	0	0	0	0	0	0
ENSG00000212144.1	U8	0	0	0	0	0	0	0	0	0	0	0	0	0	0	0	0	0	0
ENSG00000212145.2	U8	0	0	0	0	0	0	0	0	0	0	0	0	0	0	0	0	0	0
ENSG00000212146.1	RNU6-910P	0	0	0	0	0	0	0	0	0	0	0	0	0	0	0	0	0	0
ENSG00000212147.1	RNU6-1106P	0	0	0	0	0	0	0	0	0	0	0	0	0	0	0	0	0	0
ENSG00000212149.1	SNORA40	0	0	0	0	0	0	0	0	0	0	0	0	0	0	0	0	0	0
ENSG00000212153.1	RNU1-82P	0	0	0	0	0	1.11064	0.455167	0	0	0	0.46113	1.52939	0	0	0	0	0	0
ENSG00000212154.1	RNA5SP377	0	0	0	0	0	0	0	0	0	0	0	0	0	0	0	0	0	0
ENSG00000212156.1	RNU6-576P	0	0	0	0	0	0	0	0	0	0	0	0	0	0	0	0	0	0
ENSG00000212157.1	RNU6-1319P	0	0	0	0	0	0	0	0	0	0	0	0	0	0	0	0	0	0
ENSG00000212158.1	SNORD66	0	0	0	0	0	0	0	0	10.406	0	0	0	0	0	0	0	0	0
ENSG00000212160.1	RNU6-205P	0	0	0	0	0	0	0	0	0	0	0	0	0	0	0	0	0	0
ENSG00000212161.1	SNORD64	0	0	0	0	0	0	0	0	0	0	0	0	0	0	0	0	0	0
ENSG00000212163.2	SNORD91A	0	0	0	0	0	0	0	0	0	0	0	0	0	0	0	0	0	0
ENSG00000212165.1	U3	0	0	0	0	0.224957	0	0.559808	0.508017	0.562473	0	0	0	0	0.321733	0	0	0.375193	0.30265
ENSG00000212167.1	RNU6-763P	0	0	0	0	0	0	0	0	0	0	0	0	0	0	0	0	0	0
ENSG00000212168.1	SNORD78	0	0	0	0	0	0	0	0	0	0	0	0	0	0	0	0	0	0
ENSG00000212170.1	RNU1-77P	0	0	0	0	0.388524	0	0.476781	0	0	0.828092	0	0	0	0.551341	0	0	0	0
ENSG00000212171.1	RNA5SP86	0	0	0	0	0	0	0	0	0	0	0	0	0	0	0	0	0	0
ENSG00000212172.1	RNU1-149P	0	0	0	0	0	0	0	0	0	0	0	0	0.56834	0	0	0	0.658983	0
ENSG00000212174.1	Y_RNA	0	0	0	0	0	0	0	0	0	0	0	0	0	0	0	0	0	0
ENSG00000212175.1	SNORA12	0	0	0	0	0	0	0	0	0	0	0	0	0	0	0	0	0	0
ENSG00000212176.1	RNA5SP207	0	0	0	0	0	0	0	0	0	0	0	0	0	0	0	0	0	0
ENSG00000212181.1	SNORA48	0	0	0	0	0	0	0	0	1.51147	0	0	0	0	0	0	0	0	0
ENSG00000212182.1	U3	0	0	0	0	0	0	0	0	0	0	0	0	0	0	0	0.305621	0	0.52394
ENSG00000212184.1	RNU6-440P	0	0	0	0	0	0	0	0	0	0	0	0	0	0	0	0	0	0
ENSG00000212186.1	RNU6-258P	0	0	0	0	0	0	0	0	0	0	0	0	0	0	0	0	0	0
ENSG00000212187.1	SNORA26	0	0	0	0	0	0	0	0	0	0	0	0	0	0	0	0	0	0
ENSG00000212189.1	RNU6-328P	0	0	0	0	0	0	0	0	0	0	0	0	0	0	0	0	0	0
ENSG00000212190.1	RNU6-298P	0	0	0	0	0	0	0	0	0	0	0	0	0	0	0	0	0	0
ENSG00000212191.1	SNORD65	0	0	0	0	0	0	0	0	0	0	0	0	0	0	0	0	0	0
ENSG00000212195.1	U3	0.550948	3.07316	4.07453	79.9244	60.9094	57.0998	3.338	6.05725	3.0396	55.2067	46.6351	52.586	1.42366	2.09535	1.07865	31.64	32.6053	30.6126
ENSG00000212197.1	RNY3P6	0	0	0	0	0	0	0	0	0	0	0	0	0	0	0	0	2.4823	0
ENSG00000212199.1	RNU6-127P	0	0	0	0	0	0	0	0	0	0	0	0	0	0	0	0	0	0
ENSG00000212204.1	RNA5SP91	0	0	0	0	0	0	0	0	0	0	0	0	0	0	0	0	0	0
ENSG00000212205.1	Y_RNA	0	0	0	0	0	0	0	0	0	0	0	0	0	0	0	0	0	0
ENSG00000212206.1	SNORA69	2.61254	0	0	0.911117	0	1.72591	1.43434	1.33376	1.45434	1.24123	0	0	0	0	0	0	0	0
ENSG00000212207.1	RNU6-1321P	0	0	0	0	0	0	0	0	0	0	0	0	0	0	0	0	0	0
ENSG00000212211.1	U3	0	0	0	0	0	0	0	0	0	0	0	0	0	0	0	0	0	0
ENSG00000212214.1	SNORA48	0	0	0	0	0	0	0	0	0	0	0	0	0	0	0	0	0	0
ENSG00000212215.1	RNU6-913P	0	0	0	0	0	0	0	0	0	0	0	0	0	0	0	0	0	0
ENSG00000212216.1	RNU6-816P	0	0	0	0	0	0	0	0	0	0	0	0	0	0	0	0	0	0
ENSG00000212219.1	RNU6-604P	0	0	0	0	0	0	0	0	0	0	0	0	0	0	0	0	0	0
ENSG00000212221.1	RNU6-220P	0	0	0	0	0	0	0	0	0	0	0	0	0	0	0	0	0	0
ENSG00000212224.1	SNORA26	0	0	0	0	0	0	0	0	0	0	0	0	0	0	0	0	0	0
ENSG00000212226.1	RNU6-907P	0	0	0	0	0	0	0	0	0	0	0	0	0	0	0	0	0	0
ENSG00000212228.1	SNORA48	0	0	0	0	0	0	0	0	0	0	0	0	0	0	0	0	0	0
ENSG00000212229.1	SNORD65	0	0	0	0	0	0	0	0	0	0	0	0	0	0	0	0	0	0
ENSG00000212230.1	RNU6-747P	0	0	0	0	0	0	0	0	0	0	0	0	0	0	0	0	0	0
ENSG00000212232.1	SNORD17	384.959	597.464	496.68	670.863	917.979	743.134	637.447	127.874	59.194	625.006	609.255	638.416	598.279	527.849	391.734	610.149	676.694	747.809
ENSG00000212237.1	RNA5SP18	0	0	0	0	0	0	0	0	0	0	0	0	0	0	0	0	0	0
ENSG00000212238.1	RNA5SP244	0	0	0	0	0	0	0	0	0	0	0	0	0	0	0	0	0	0
ENSG00000212240.1	RNU6-930P	0	0	0	0	0	0	0	0	0	0	0	0	0	0	0	0	0	0
ENSG00000212241.1	Y_RNA	0	0	0	0	0	0	0	0	0	0	0	0	0	0	0	0	0	0
ENSG00000212242.1	RNA5SP219	0	0	0	0	0	0	0	0	0	0	0	0	0	0	0	0	0	0
ENSG00000212246.1	RNU6-360P	0	0	0	0	0	0	0	0	0	0	0	0	0	0	0	0	0	0
ENSG00000212247.1	RNU6-278P	0	0	0	0	0	0	0	0	0	0	0	0	0	0	0	0	0	0
ENSG00000212248.1	RNU6-750P	0	0	0	0	0	0	0	0	0	0	0	0	0	0	0	0	0	0
ENSG00000212249.2	U8	0	0	0	0	0	0	0	0	0	0	0	0	0	0	0	0	0	0
ENSG00000212251.1	RNA5SP376	0	0	0	0	0	0	0	0	0	0	0	0	0	0	0	0	0	0
ENSG00000212254.1	RNU6-124P	0	0	0	0	0	0	0	0	0	0	0	0	0	0	0	0	0	0
ENSG00000212257.1	RNU6-1176P	0	0	0	0	0	0	0	0	0	0	0	0	0	0	0	0	0	0
ENSG00000212258.1	RNA5SP176	0	0	0	0	0	0	0	0	0	0	0	0	0	0	0	0	0	0
ENSG00000212259.1	RNU6-308P	0	0	0	0	0	0	0	0	0	0	0	0	0	0	0	0	0	0
ENSG00000212260.1	RNU6-724P	0	0	0	0	0	0	0	0	0	0	0	0	0	0	0	0	0	0
ENSG00000212264.1	SNORD65	0	0	0	0	0	0	0	0	0	0	0	0	0	0	0	0	0	0
ENSG00000212265.1	RNA5SP185	0	0	0	0	0	0	0	0	0	0	0	0	0	0	0	0	0	0
ENSG00000212266.1	SNORA40	0	0	0	0	0	0	0	0	0	0	0	0	0	0	0	0	0	0
ENSG00000212269.1	RNU6-788P	0	0	0	0	0	0	0	0	0	0	0	0	0	0	0	0	0	0
ENSG00000212270.1	SNORD37	0	0	0	0	0	0	0	0	0	0	0	0	0	0	0	0	0	0
ENSG00000212273.1	SNORA40	0	0	0	0	0	0	0	0	0	0	0	0	0	0	0	0	0	0.937417
ENSG00000212276.1	RNA5SP292	0	0	0	0	0	0	0	0	0	0	0	0	0	0	0	0	0	0
ENSG00000212277.1	SNORD43	0	0	0	0	0	0	0	0	0	0	0	0	0	0	0	0	0	0
ENSG00000212278.1	SNORD81	0	0	0	0	0	0	0	0	0	0	0	0	0	0	0	0	0	0
ENSG00000212279.2	SNORD77	0	0	0	0	0	0	0	0	0	0	0	0	0	0	0	0	0	0
ENSG00000212280.1	RNA5SP256	0	0	0	0	0	0	0	0	0	0	0	0	0	0	0	0	0	0
ENSG00000212282.1	RNU6-578P	0	0	0	0	0	0	0	0	0	0	0	0	0	0	0	0	0	0
ENSG00000212283.1	SNORD89	6.22598	16.7763	16.5041	14.7482	17.5228	47.6144	19.5788	32.149	54.719	45.3915	31.7715	24.7315	14.4637	9.24397	24.3928	40.2543	29.5978	20.8591
ENSG00000212289.1	RNA5SP339	0	0	0	0	0	0	0	0	0	0	0	0	0	0	0	0	0	0
ENSG00000212290.1	RNA5SP424	0	0	0	0	0	0	0	0	0	0	0	0	0	0	0	0	0	0
ENSG00000212292.1	RNU6-239P	0	0	0	0	0	0	0	0	0	0	0	0	0	0	0	0	0	0
ENSG00000212293.1	SNORA16	0	0	0	0	0	1.05251	0	0	0	0	0	0	0	0	0	0	0	0.954689
ENSG00000212295.1	SNORD28	0	0	0	0	0	0	0	0	0	0	0	0	0	0	0	0	0	0
ENSG00000212296.1	SNORD72	0	0	0	0	0	0	0	0	0	0	0	0	0	0	0	0	0	0
ENSG00000212297.1	RNU6-821P	0	0	0	0	1.05727	0	0	0	0	0	2.5903	1.39681	1.49871	0	2.15827	1.5691	0	0
ENSG00000212298.1	RNU6-1009P	0	0	0	0	0	0	0	0	0	0	0	0	0	0	0	0	0	0
ENSG00000212302.1	SNORD41	0	0	0	0	0	0	0	0	0	0	0	0	0	0	0	0	0	0
ENSG00000212303.1	RNU6-1154P	0	0	0	0	0	0	0	0	0	0	0	0	0	0	0	0	0	0
ENSG00000212304.1	SNORD12	3.09911	15.514	1.91989	2.22887	5.53555	20.6017	5.15161	0	3.91559	5.86211	12.7101	10.4573	0	10.0299	11.9012	21.0821	2.18776	3.48905
ENSG00000212305.1	RNU6-679P	0	0	0	0	0	0	0	0	0	0	0	0	0	0	0	0	0	0
ENSG00000212306.1	Y_RNA	0	0	0	0	0	0	1.60695	0	0	0	0	0	0	0	0	0	0	0
ENSG00000212308.1	RNA5SP23	0	0	0	0	0	0	0	0	0	0	0	0	0	0	0	0	0	0
ENSG00000212309.1	SNORD70	0	0	0	0	0	0	0	0	0	0	0	0	0	0	0	0	0	0
ENSG00000212312.1	RNA5SP109	0	0	0	0	0	0	0	0	0	0	0	0	0	0	0	0	0	0
ENSG00000212314.1	RNU6-1307P	0	0	0	0	0	1.50923	0	0	0	0	0	0	0	0	0	0	0	0
ENSG00000212316.1	RNU6-1228P	0	0	0	0	0	0	0	0	0	0	0	0	0	0	0	0	0	0
ENSG00000212319.1	Y_RNA	0	0	0	0	0	0	0	0	0	0	0	0	0	0	0	0	0	0
ENSG00000212321.1	U3	0	0	0	0	0	0	0	0	0	0	0	0	0	0	0	0	0	0
ENSG00000212324.1	RNU6-129P	0	0	0	0	0	0	0	0	0	0	0	0	0	0	0	0	0	0
ENSG00000212325.1	Y_RNA	0	0	0	0	0	0	0	0	0	0	0	0	0	0	0	0	0	0
ENSG00000212327.1	RNU6-882P	0	0	0	0	0	0	0	0	0	0	0	0	0	0	0	0	0	0
ENSG00000212329.1	RNU6-316P	0	0	0	0	0	0	0	0	0	0	0	0	0	0	0	0	0	0
ENSG00000212330.1	RNU6-244P	0	0	0	0	0	0	0	0	0	0	0	0	0	0	0	0	0	0
ENSG00000212331.1	RNA5SP297	0	0	0	0	0	0	0	0	0	0	0	0	0	0	0	0	0	0
ENSG00000212332.1	RNU6-780P	0	0	0	0	0	0	0	0	0	0	0	0	0	0	0	0	0	0
ENSG00000212333.1	RNA5SP213	0	0	0	18.9739	21.5161	23.9379	0	0	0	11.497	3.942	17.0079	0	0	0	6.37345	8.99584	5.66678
ENSG00000212335.1	Y_RNA	0	0	0	0	0	1.38905	0	0	0	0	0	0	0	0	0	0	0	0
ENSG00000212336.1	RNA5SP210	0	0	0	0	0	0	0	0	0	0	0	0	0	0	0	0	0	0
ENSG00000212338.1	SNORA67	0	0	0	0	0	0	0	0	0	0	0	0	0	0	0	0	0	0
ENSG00000212340.1	RNU6-739P	0	0	0	0	0	0	0	0	0	0	0	0	0	0	0	0	0	0
ENSG00000212342.1	SNORA12	0	0	0	0	0	0	0	0	0	0	0	0	0	0	0	0	0	0
ENSG00000212344.1	RNU6-823P	0	0	0	0	0	0	0	0	0	0	0	0	0	0	0	0	0	0
ENSG00000212345.1	RNU6-700P	0	0	0	0	0	0	0	0	0	0	0	0	0	0	0	0	0	0
ENSG00000212347.2	SNORD77	0	0	0	0	0	0	0	0	0	0	0	0	0	0	0	0	0	0
ENSG00000212348.1	RNU6-1300P	0	0	0	0	0	0	0	0	0	0	0	0	0	0	0	0	0	0
ENSG00000212354.1	RNU6-1242P	0	0	0	0	0	0	0	0	0	0	0	0	0	0	0	0	0	0
ENSG00000212358.1	RNU6-837P	0	0	0	0	0	0	0	0	0	0	0	0	0	0	0	0	0	0
ENSG00000212359.1	RNU6-550P	0	0	0	0	0	0	0	0	0	0	0	0	0	0	0	0	0	0
ENSG00000212360.1	RNU6-1177P	0	0	0	0	0	0	0	0	0	0	0	0	0	0	0	0	0	0
ENSG00000212363.1	SNORA40	0	0	0	0	0	0	0	0	0	0	0	0	0	0	0	0	0	0
ENSG00000212365.1	RNA5SP332	0	0	0	0	0	0	0	0	0	0	0	0	0	0	0	0	0	0
ENSG00000212366.1	RNU6-1246P	0	0	0	0	0	0	0	0	0	0	0	0	0	0	0	0	0	0
ENSG00000212368.1	RNU6-1000P	0	0	0	0	0	0	0	0	0	0	0	0	0	0	0	0	0	0
ENSG00000212370.1	RNU6-482P	0	0	0	0	0	0	0	0	0	0	0	0	0	0	0	0	0	0
ENSG00000212371.1	SNORA46	3.01701	0.623289	0	2.08655	1.79199	1.33669	1.10285	2.01499	3.29861	0	0.55638	1.23065	1.94057	0.637154	0.948892	4.14112	0.75177	0.605009
ENSG00000212373.1	RNA5SP171	0	0	0	0	0	0	0	0	0	0	0	0	0	0	0	0	0	0
ENSG00000212374.1	RNU6-401P	0	0	0	0	0	0	0	0	0	0	0	0	0	0	0	0	0	0
ENSG00000212377.1	SNORD37	0	0	0	0	0	0	0	0	0	0	0	0	0	0	0	0	0	0
ENSG00000212378.1	SNORD78	0	0	0	0	0	0	0	0	0	0	0	0	0	0	0	0	0	0
ENSG00000212379.1	RNU6-269P	0	0	0	0	0	0	0	0	0	0	0	0	0	0	0	0	0	0
ENSG00000212380.1	SNORD115-45	0	0	0	0	0	0	0	0	0	0	0	0	0	0	0	0	0	0
ENSG00000212382.1	RNU6-159P	0	0	0	0	0	0	0	0	0	0	0	0	0	0	0	0	0	0
ENSG00000212383.1	SNORA48	0	0	0	0	0	0	0	0	0	0	0	0	0	0	0	0	0	0
ENSG00000212384.1	SNORD113-2	0	0	0	0	0	0	0	0	0	0	0	0	0	0	0	0	0	0
ENSG00000212385.1	RNU6-817P	0	0	0	0	0	0	0	0	0	0	0	0	0	1.59488	0	0	0	0
ENSG00000212387.1	RNU6-1055P	0	0	0	0	0	0	0	0	2.80217	0	0	0	0	0	0	0	0	0
ENSG00000212388.1	RNU6-796P	0	0	0	0	0	0	0	0	0	0	0	0	0	0	0	0	0	0
ENSG00000212389.1	RNU6-1275P	0	0	0	0	0	0	0	0	0	0	0	0	0	0	0	0	0	0
ENSG00000212391.1	SNORA48	0	0	0	0	0	0	0	0	0	0	0	0	0	0	0	0	0	0
ENSG00000212392.1	Y_RNA	0	0	0	0	0	0	0	0	0	0	0	0	0	0	0	0	0	0
ENSG00000212395.1	SNORA67	0	0	0	0	0	0	0	0	0	0	0	0	0	0	0	0	0	0
ENSG00000212396.1	RNA5SP323	0	0	0	0	0	0	0	0	0	0	0	0	0	0	0	0	0	0
ENSG00000212397.1	snosnR66	0	0	0	0	0	0	0	0	0	0	0	0	0	0	0	0	0	0
ENSG00000212398.1	RNU6-1248P	0	0	0	0	0	0	0	0	0	0	0	0	0	0	0	0	0	0
ENSG00000212402.1	SNORA74B	54.4477	75.4072	58.3233	52.3056	88.5372	71.1987	80.3813	6.16512	1.70567	68.3934	66.4066	75.2975	66.3412	57.2815	86.8312	92.7551	86.5445	101.373
ENSG00000212404.1	Y_RNA	0	0	0	0	0	0	0	0	0	0	0	0	0	0	0	0	0	0
ENSG00000212407.1	RNU6-663P	0	0	0	0	0	0	0	0	0	0	0	0	0	0	0	0	0	0
ENSG00000212409.1	RNY4P18	0	0	0	0	0	0	0	0	0	0	0	0	0	0	0	0	0	0
ENSG00000212410.1	RNU6-932P	0	0	0	0	0	0	0	0	0	0	0	0	0	0	0	0	0	0
ENSG00000212411.1	SNORD115	0	0	0	0	0	0	0	0	0	0	0	0	0	0	0	0	0	0
ENSG00000212413.1	RNU11-3P	2.82104	0.877078	2.83856	0.993762	1.2596	0	0.777881	1.447	3.14893	0	0.780993	0	0.900824	0.896538	0	0	0	0
ENSG00000212414.1	SNORD77	0	0	0	0	0	0	0	0	0	0	0	0	0	0	0	0	0	0
ENSG00000212415.1	SNORD77	0	0	0	0	0	0	0	0	0	0	0	0	0	0	0	0	0	0
ENSG00000212418.1	Y_RNA	0	0	0	0	0	0	0	0	0	0	0	0	0	0	0	0	0	0
ENSG00000212420.1	RNU6-1111P	0	0	1.57244	0	0	0	0	0	0	0	0	0	0	1.51716	0	0	0	0
ENSG00000212421.1	SNORA26	0	0	0	0	0	0	0	0	0	0	0	0	0	0	0	0	0	0
ENSG00000212422.1	U3	0	0	0	0	0	0	0	0	0	0	0	0	0	0	0	0	0	0
ENSG00000212424.1	RNU1-119P	0	0	0	0	0	0	0	0	0	0	0	0	0	0	0	0	0	0
ENSG00000212425.1	RNA5SP105	0	0	0	0	0	0	0	0	0	0	0	0	0	0	0	0	0	0
ENSG00000212428.1	SNORD115	0	0	0	0	0	0	0	0	0	0	0	0	0	0	0	0	0	0
ENSG00000212429.1	RNU11-6P	0	0	0	0	0	0	0	0	0	0	0	0	0	0	0	0	0	0
ENSG00000212432.1	SNORA75	0	0	0	0	0	0	0	0	0	0	0	0	0	0	0	0	0	0
ENSG00000212433.1	RNA5SP252	0	0	0	0	0	1.23021	0	0	0	0	0	0	0	0	0	0	0	0
ENSG00000212434.1	U3	0	0	0.353184	0.357106	0	0	0	0	0	0	0	0	0	0	0	0	0	0
ENSG00000212440.1	SNORA75	0	0	0	0	0	0	0	0	0	0	0	0	0	0	0	0	0	0
ENSG00000212441.1	RNU6-1269P	0	0	0	0	0	0	0	0	0	0	0	0	0	0	0	0	0	0
ENSG00000212442.1	RNU6-243P	0	0	0	0	0	0	0	0	0	0	0	0	0	0	0	0	0	0
ENSG00000212443.1	SNORA53	100.487	174.054	164.747	144.614	172.831	172.482	226.452	98.0674	56.1273	153.489	158.327	196.967	168.862	163.836	127.889	141.354	197.649	180.168
ENSG00000212445.1	SNORA48	0	0.842659	0	0	0.604057	0	0	0	0	0	0	0	0	0	0	0	0	2.43204
ENSG00000212446.1	RNU6-131P	0	0	0	0	0	0	0	0	0	0	0	0	0	0	0	0	0	0
ENSG00000212447.1	SNORD90	0	0	0	0	0	0	0	0	0	0	0	0	0	0	0	0	1.64578	0
ENSG00000212448.1	Y_RNA	0	0	0	0	0	0	0	0	0	0	0	0	0	0	0	0	0	0
ENSG00000212450.1	RNU6-241P	0	0	0	0	0	0	0	0	0	0	0	0	0	0	0	0	0	0
ENSG00000212451.1	RNU11-4P	0	0	0	0	0	0	0	0	0	0	0	0	0	0	0	0	0	0
ENSG00000212452.1	SNORD69	0	0	0	0	0	0	0	0	0	0	0	0	0	0	0	0	0	0
ENSG00000212454.1	RNA5SP286	0	0	0	0	0	0	0	0	0	0	0	0	0	0	0	0	0	0
ENSG00000212455.1	SNORA40	0	0	0	0	0	0	0	0	1.754	0	0	0	0	0	0	0	0	0
ENSG00000212456.1	RNVU1-13	7.15	2.88143	2.76658	33.1342	25.5665	25.1903	6.48977	7.11317	8.6358	18.8532	25.866	31.649	1.02475	3.5247	6.84141	10.4217	13.3933	12.5953
ENSG00000212457.1	RNU6-644P	0	0	0	0	0	0	0	0	0	0	0	0	0	0	0	0	0	0
ENSG00000212458.1	SNORA48	4.51234	1.87055	4.03663	0	0.671909	0	0	0	0	0	0	1.83268	3.8388	4.77788	5.46209	0	0	1.80069
ENSG00000212459.1	RNU6-695P	0	0	0	0	0	0	0	0	0	0	0	0	0	0	0	0	0	0
ENSG00000212460.1	RNU6-460P	0	0	0	0	0	0	0	0	0	0	0	0	0	0	0	0	0	0
ENSG00000212461.1	SNORA17	0	0	0	0	0	0	0	0	0	0	0	0	0	0	0	0	0	0
ENSG00000212464.1	SNORA12	42.4832	31.681	24.8825	33.3336	41.5807	33.2533	37.0881	30.954	14.4516	38.1596	38.5778	43.1854	34.1635	30.3078	41.3261	28.4203	54.7326	25.4571
ENSG00000212466.1	RNU6-952P	0	0	0	0	0	0	0	0	0	0	0	0	0	0	0	0	0	0
ENSG00000212468.1	RNU6-754P	0	0	0	0	0	0	0	0	0	0	0	0	0	0	0	0	0	0
ENSG00000212469.1	RNU6-1158P	0	0	0	0	0	0	0	0	0	0	0	0	0	0	0	0	0	0
ENSG00000212473.1	RNU1-101P	0	0	0	0	0.711409	0	0	0	0	4.57917	0	1.94141	0	0	0	0	0	0
ENSG00000212475.1	RNU6-400P	0	0	0	0	0	0	0	0	0	0	0	0	0	0	0	0	0	0
ENSG00000212479.1	U3	0	0	0	0	0	0	0	0	0	0	0	0	0	0	0	0	0	0
ENSG00000212482.1	RNU6-530P	0	0	0	0	0	0	0	0	0	0	0	0	0	0	0	0	0	0
ENSG00000212485.1	RNU6-1197P	0	0	0	0	0	0	0	0	0	0	0	0	0	0	0	0	0	0
ENSG00000212489.1	RNU6-1109P	0	0	0	0	0	0	0	0	0	0	0	0	0	0	0	0	0	0
ENSG00000212490.1	SNORA26	0	0	0	0	0	0	0	0	0	0	0	0	0	0	0	0	0	0
ENSG00000212493.1	SNORD19	0	0	0	0	0	0	0	0	0	0	0	0	0	0	0	0	0	0
ENSG00000212495.1	RNU6-332P	0	0	0	0	0	0	0	0	0	0	0	0	0	0	0	0	0	0
ENSG00000212496.1	RNU6-1093P	0	0	0	0	0	0	0	0	0	0	0	0	0	0	0	0	0	0
ENSG00000212497.1	RNA5SP465	0	0	0	0	0	0	0	0	0	0	0	0	0	0	0	0	0	0
ENSG00000212498.1	SNORD86	0	0	0	0	0	0	0	0	0	0	0	0	0	0	0	0	0	0
ENSG00000212499.1	RNA5SP300	0	0	0	0	0	0	0	0	0	0	0	0	0	0	0	0	0	0
ENSG00000212505.1	RNA5SP299	0	0	0	0	0	0	0	0	0	0	0	0	0	0	0	0	0	0
ENSG00000212510.1	RNU6-972P	0	0	0	0	0	0	0	0	0	0	0	0	0	0	0	0	0	0
ENSG00000212511.1	U3	0	0	0	0	0	0	0	0	0	0	0	0	0	0	0	0	0	0
ENSG00000212512.1	Y_RNA	0	0	0	0	0	0	0	0	0	0	0	0	0	0	0	0	0	0
ENSG00000212516.1	RNU6-1268P	0	0	0	0	0	0	0	0	0	0	0	0	0	0	0	0	0	0
ENSG00000212517.1	SNORA26	0	0	0	0	0	0	0	0	0	0	0	0	0	0	0	0	0	0
ENSG00000212518.1	RNU11-5P	0	0	0	0	0	0	0	0	0	0	0	0	0	0	0	0	0	0
ENSG00000212520.1	RNU6-1250P	0	0	0	0	0	0	0	0	0	0	0	0	0	0	0	0	0	0
ENSG00000212521.1	RNU6-918P	0	0	0	0	0	0	0	0	0	0	0	0	0	0	0	0	0	0
ENSG00000212522.1	Y_RNA	0	0	0	0	0	0	0	0	0	0	0	0	0	0	0	0	0	0
ENSG00000212525.1	RNA5SP212	0	0	0	0	0	0	0	0	0	0	0	0	0	0	0	0	0	0
ENSG00000212526.1	RNU6-466P	0	0	0	0	0	0	0	0	0	0	0	0	0	0	0	0	0	0
ENSG00000212527.1	RNA5SP63	0	0	0	0	0	0	0	0	0	0	0	0	0	0	0	0	0	0
ENSG00000212528.1	SNORD115-47	0	0	0	0	0	0	0	0	0	0	0	0	0	0	0	0	0	0
ENSG00000212529.1	SNORA57	2.25145	0	0.756314	0	0	1.49335	3.09884	0	0	0	0	1.37379	2.88298	3.56431	1.04036	0	0	0
ENSG00000212532.1	SNORD66	0	0	0	0	0	0	0	0	0	0	0	0	0	0	0	0	0	0
ENSG00000212533.1	SNORA75	0	0	0	0	0	0	0	0	0	0	0	0	0	0	0	0	0	0
ENSG00000212534.1	SNORD70	0	0	0	0	0	0	0	0	0	0	0	0	0	0	0	0	0	0
ENSG00000212535.1	RNU6-808P	0	0	0	0	0	0	0	0	0	0	0	0	0	0	0	0	0	0
ENSG00000212536.1	RNA5SP474	0	0	0	0	0	0	0	0	0	0	0	0	0	0	0	0	0	0
ENSG00000212538.1	U3	0	0	0	0	0	0	0	0	0	0	0	0	0	0	0	0	0	0
ENSG00000212539.1	U3	0	0	0	0	0	0	0	0	0	0	0	0	0	0	0	0	0	0
ENSG00000212541.1	RNU6-510P	0	0	0	0	0	0	0	0	0	0	0	0	0	0	0	0	0	0
ENSG00000212542.1	RNA5SP496	0	0	0	0	0	0	0	0	0	0	0	0	0	0	0	0	0	0
ENSG00000212544.1	RNVU1-19	4.83584	2.56957	9.70488	30.5527	32.6091	34.1922	3.1401	6.41682	2.64372	23.0596	22.5895	36.8268	4.67513	2.04333	3.08269	14.4605	18.575	20.2821
ENSG00000212545.1	RNU6-337P	0	0	0	0	0	0	0	0	0	0	0	0	0	0	0	0	0	0
ENSG00000212546.1	RNU6-995P	0	0	0	0	0	0	0	0	0	0	0	0	0	0	0	0	0	0
ENSG00000212549.1	RNA5SP354	0	0	0	0	0	0	0	0	0	0	0	0	0	0	0	0	0	0
ENSG00000212550.1	RNU1-78P	0	0	0	0	0	0	0	0	0	0.79004	0	0	0	0	0	0	0	0
ENSG00000212551.1	U3	0	0	0	0	0	0	0	0	0	0	0	0	0	0	0	0	0	0
ENSG00000212552.2	SNORD91B	0	0	0	0	0	0	0	0	0	0	0	0	0	0	0	0	0	0
ENSG00000212553.1	SNORD116	0	0	0	0	0	0	0	0	0	0	0	0	0	0	0	0	0	0
ENSG00000212555.1	RNU6-192P	0	0	0	0	0	0	0	0	0	0	0	0	0	0	0	0	0	0
ENSG00000212556.1	Y_RNA	0	0	0	0	0	0	1.45057	0	3.0921	0	0	0	0	1.64914	0	0	0	0
ENSG00000212558.1	SNORA26	0	0	0	0	0	0	0	0	0	0	0	0	0	0	0	0	0	0
ENSG00000212559.1	RNA5SP35	0	0	0	0	0	0	0	0	0	0	0	0	0	0	0	0	0	0
ENSG00000212560.1	RNU6-630P	0	0	0	0	0	0	0	0	0	0	0	0	0	0	0	0	0	0
ENSG00000212561.1	RNU6-381P	0	0	0	0	0	0	0	0	0	0	0	0	0	1.48876	0	0	0	0
ENSG00000212564.1	RNU6-1326P	0	0	0	0	0	0	0	0	0	0	0	0	0	0	0	0	0	0
ENSG00000212565.1	SNORA68	0	0	0	0	0	0	0	0	0	0	0	0	0	0	0	0	0	0
ENSG00000212567.1	SNORA57	0	0	0	0	0	1.03402	0	0	5.26201	0	0	0	1.99866	0.995757	0	0	2.37151	0
ENSG00000212568.1	RNU6-1254P	0	0	0	0	0	0	0	0	0	0	0	0	0	0	0	0	0	0
ENSG00000212569.1	Y_RNA	0	0	0	0	0	0	0	0	0	0	0	0	0	0	0	0	0	0
ENSG00000212571.1	RNA5SP482	0	0	0	0	0	0	0	0	0	0	0	0	0	0	0	0	0	0
ENSG00000212572.1	RNU6-903P	0	0	0	0	0	0	0	0	0	0	0	0	0	0	0	0	0	0
ENSG00000212576.1	RNA5SP467	0	0	0	0	0	0	0	0	0	0	0	0	0	0	0	0	0	0
ENSG00000212579.1	SNORA40	0	0	0	0	0	0	0	0	1.8332	1.62084	0	0	0	0	0	0	0	1.96354
ENSG00000212580.1	SNORA75	0	0	0	0	0	0	0	0	0	0	0	0	0	0	0	0	0	0
ENSG00000212581.1	U8	0	0	0	0	0	0	0	0	0	0	0	0	0	0	0	0	0	0
ENSG00000212582.1	Y_RNA	0	0	0	0	0	0	0	0	0	0	0	0	0	0	0	0	0	0
ENSG00000212584.1	RNU6-587P	0	0	0	0	0	0	0	0	0	0	0	0	0	0	0	0	0	0
ENSG00000212585.1	Y_RNA	0	0	0	0	0	0	0	0	0	0	0	0	0	0	0	0	0	0
ENSG00000212586.1	SNORA8	0	0	0	0	0	0	0	0	0	0	0	0	0	0	0	0	0	0
ENSG00000212587.1	SNORA40	0	0	0	0	0	0	0	0	1.754	0	0	0	1.99866	0.995757	0	0	0	0.937417
ENSG00000212588.1	SNORA26	0	4.37994	0	2.5017	4.70108	5.771	8.79021	1.81419	0	0	1.93472	9.54612	4.49242	2.23944	4.7803	4.78739	3.98214	4.20005
ENSG00000212589.1	SNORA17	0	0	0	0	0	0	0	0	0	0	0	0	0	0	0	0	0	0
ENSG00000212590.1	SNORA26	0	0	0	0	0	0	0	0	0	0	0	0	0	0	0	0	0	0
ENSG00000212593.1	SNORA75	0	0	0	0	0	0	0	0	0	0	0	0	0	0	0	0	0	0
ENSG00000212594.1	U8	0	0	0	0	0	0	0	0	0	0	0	0	0	0	0	0	0	0
ENSG00000212595.1	5S_rRNA	0	0	0	0	0	0	0	0	0	0	0	0	0	0	0	0	0	0
ENSG00000212597.1	RNU6-876P	0	0	0	0	0	0	0	0	0	0	0	0	0	0	0	0	0	0
ENSG00000212598.1	U3	0	0	0	0	0	0	0	0	0	0	0	0	0	0	0	0	0	0
ENSG00000212599.1	RNU6-279P	0	0	0	0	0	0	0	0	0	0	0	0	0	0	0	0	0	0
ENSG00000212601.1	RNA5SP53	0	0	0	0	0	0	0	0	0	0	0	0	0	0	0	0	0	0
ENSG00000212604.1	SNORA48	0	0	0	0	0	0	0	0	0	0	0	0	0	0	0	0	0	0
ENSG00000212605.1	RNU1-56P	0.842656	0	0	0	1.88222	0	0.462186	0	0.91829	0.802347	0	1.03469	1.08472	0	0	0	0	0
ENSG00000212607.1	SNORA45	19.1349	28.3765	25.6748	43.6269	79.5781	81.8999	33.2486	55.8991	49.3281	89.94	78.1918	71.7952	29.1299	48.6426	88.3471	141.336	92.3168	69.6174
ENSG00000212608.1	SNORA26	0	0	0	0	0	0	0	0	0	0	0	0	0	0	0	0	0	0
ENSG00000212609.1	RNU1-139P	0	0	0	0	0	0	0	0	0	0	0	0	0	0	0	0	0	0
ENSG00000212610.1	U3	0	0	0	0	0	0	0	0	0	0	0	0	0	0	0	0	0	0
ENSG00000212611.1	SNORD30	0	0	0	0	0	0	0	0	0	0	0	0	0	0	0	0	0	0
ENSG00000212612.1	RNU6-1239P	0	0	0	0	0	0	0	0	0	0	0	0	0	0	0	0	0	0
ENSG00000212615.1	SNORD58	0	0	0	0	0	0	0	0	0	0	0	0	0	0	0	0	0	0
ENSG00000212618.1	snoMBII-202	0	0	0	0	0	0	0	0	0	0	0	0	0	0	0	0	0	0
ENSG00000212620.1	SNORA75	0	0	0	0	0	0	0	0	0	0	0	0	0	0	0	0	0	0
ENSG00000212623.1	RNU6-493P	0	0	0	0	0	0	0	0	0	0	0	0	0	0	0	0	0	0
ENSG00000212624.1	SNORA26	0	0	0	0	0	0	0	0	0	0	0	0	0	0	0	0	0	0
ENSG00000212625.1	RNA5SP397	0	0	1.27904	0	0	0	0	0	0	0	0	0	0	0	0	1.29654	0	0
ENSG00000212626.1	SNORA48	0	0	0	0	0	0	0	0	0	0	0	0	0.882606	0	0	0	0	0
ENSG00000212628.1	RNA5SP241	0	0	0	0	0	0	0	0	0	0	0	0	0	0	0	0	0	0
ENSG00000212643.1	ZRSR1	1.01949	0.435531	0.842929	1.30032	0.827174	1.07899	0.757502	1.24434	2.10301	0.554663	0.966064	1.07132	0.666043	0.71301	0	2.03483	0.989158	0.958573
ENSG00000212657.1	KRTAP16-1	0	0	0	0	0	0	0	0	0	0.024057	0.013334	0	0	0	0	0	0	0.013913
ENSG00000212658.1	KRTAP29-1	0	0	0	0	0	0	0	0	0	0	0	0	0	0	0	0	0	0
ENSG00000212659.1	KRTAP9-6	0	0	0	0	0	0	0	0	0	0	0	0	0	0	0	0	0	0
ENSG00000212663.2	RP1-122K4.3	0.088588	0	0	0	0	0.058448	0.048031	0	0	0	0	0.053157	0	0	0	0	0	0.100862
ENSG00000212664.4	RP11-592N21.1	10.212	11.3031	8.93973	6.38785	8.11737	6.92632	11.1594	16.4736	20.2226	10.0449	7.90353	6.15496	8.40863	13.0899	11.101	6.58484	10.6657	7.45954
ENSG00000212670.1	AL161915.1	4.14507	3.41276	3.10891	1.47485	1.22922	1.18487	2.68356	3.25594	3.14485	0.744957	1.26027	1.06109	2.84776	3.4038	2.48804	1.28787	0.99255	1.02777
ENSG00000212673.1	AL136115.1	0	0	0	0	0	0	0	0	0	0	0	0	0	0	0	0	0	0
ENSG00000212694.4	AC084018.1	10.2046	8.05747	8.92476	6.04925	5.67732	5.23778	8.16842	5.27639	3.80867	5.88763	5.17619	5.97454	9.08258	8.8436	11.7516	5.27365	6.04513	6.91297
ENSG00000212695.4	RP11-134K1.2	0	0.08189	0.058022	0	0.038702	0	0	0	0.34158	0.087812	0	0	0	0.086133	0.137945	0	0.066888	0.1566
ENSG00000212710.3	CTAGE1	0.031682	0.00518	0.014624	0.010479	0.013671	0.005465	0.013421	0.025367	0.115216	0	0.024916	0.004879	0.005031	0.011236	0.025732	0	0.010486	0
ENSG00000212712.2	AP002414.1	0	0	0	0	0	0	0	0	0.047128	0	0	0	0	0	0	0	0	0
ENSG00000212717.2	DEFB117	0	0	0	0	0	0	0	0	0	0	0	0	0	0	0	0	0	0
ENSG00000212719.6	C17orf51	0.57282	0.47884	0.188935	0.235976	0.265715	0.144491	0.16988	0.266477	0.429574	0.079711	0.141753	0.337976	0.15051	0.160146	0.301492	0.09329	0.413174	0.057257
ENSG00000212721.2	KRTAP4-11	0	0	0	0	0	0	0	0	0	0	0	0	0	0	0	0	0	0
ENSG00000212722.6	KRTAP4-9	0	0	0	0	0.014233	0	0	0	0	0	0	0.020354	0	0	0	0	0	0
ENSG00000212724.2	KRTAP2-3	0	0	0	0	0.020635	0	0	0	0	0	0	0	0	0	0	0.034605	0	0
ENSG00000212725.3	KRTAP2-1	0	0	0	0	0	0	0	0	0.755966	0	0	0	0	0	0	0	0	0
ENSG00000212734.4	C17orf100	0	0	0.140983	0.078601	0.102211	0	0.100426	0.151534	0.256194	0.080896	0	0	0.025179	0	0.154745	0.057864	0.121242	0
ENSG00000212743.1	DKFZP667F0711	0.030563	0.018748	0.009304	0	0.006181	0	0.032442	0.031547	0	0	0	0	0.036547	0	0.016108	0.063143	0	0
ENSG00000212747.3	FAM127C	6.42788	6.47095	5.59633	1.46205	1.53821	1.2815	5.7126	4.95421	4.41775	1.74044	1.87305	1.48334	4.4635	6.00236	6.34065	1.32041	1.34531	0.994844
ENSG00000212766.5	LINC00277	0	0	0	0	0	0	0	0.049817	0	0	0	0	0	0	0	0	0.016081	0
ENSG00000212768.2	AC114546.1	0.02238	0	0	0	0	0.014529	0	0.023078	0.121286	0.021562	0	0	0	0	0	0	0	0.024915
ENSG00000212769.5	HMGN2P8	2.23811	1.03838	0.743211	0.750915	0.122838	0.376155	2.16771	1.12389	1.64436	0.792592	0.770367	0.518493	0.543083	1.42186	1.69891	0.390359	0.416748	0.494018
ENSG00000212789.3	ST13P5	0.689072	0.400142	0.44817	0.330991	0.200706	0.188225	0.226943	1.20035	1.35493	0.42282	0.159312	0.126544	0.298371	0.362334	1.26346	0.183582	0.18052	0.321625
ENSG00000212802.3	RPL15P3	13.8304	9.54581	8.07105	7.23775	5.1562	7.51468	6.35935	6.89765	7.13842	12.4544	4.51705	7.81916	4.45857	6.38062	17.0682	7.65711	10.9616	7.117
ENSG00000212807.1	OR2A42	0.022361	0	0.013824	0	0	0.014596	0	0	0.059511	0.021508	0	0	0	0.014748	0	0	0	0.037627
ENSG00000212829.7	RPS26P3	1.68905	1.51411	0.839227	0.367235	0.161027	0.395849	0.624303	1.37623	1.51179	0.501605	0.390183	0.733597	0.864226	0.702909	1.00846	0.18059	0.537315	0.694117
ENSG00000212855.5	TTTY2	0	0	0	0	0	0	0	0	0.007947	0	0	0	0	0	0	0	0	0
ENSG00000212856.5	TTTY2B	0	0	0	0	0	0	0	0	0.007947	0	0	0	0	0	0	0	0	0
ENSG00000212864.2	RNF208	2.36348	2.57382	2.92204	0.599831	0.453066	0.645918	2.94387	1.17667	1.73385	0.586968	0.51045	0.580677	2.63205	3.04692	4.18785	0.790088	0.772828	0.618678
ENSG00000212899.1	KRTAP3-3	0	0	0	0	0	0	0	0	0	0	0	0	0	0	0	0	0	0
ENSG00000212900.1	KRTAP3-2	0	0	0	0	0.02685	0	0	0	0	0	0.03478	0	0	0	0	0	0	0
ENSG00000212901.2	KRTAP3-1	0	0	0	0	0	0	0	0	0	0	0.042852	0	0	0	0	0	0	0
ENSG00000212907.2	MT-ND4L	4941.15	4870.34	4972.56	2986.64	3107.77	3649.87	4354.81	8544.53	8812.06	4351.17	4456.11	3505.34	4740.78	5372.16	4735.92	2095.66	3127.43	3143.1
ENSG00000212916.3	MAP10	4.94148	4.12732	4.54894	3.91245	3.34857	3.61122	4.42896	6.6949	7.3906	3.00924	2.94697	2.7183	3.46043	4.26222	4.19439	2.01835	2.56719	2.08298
ENSG00000212928.1	AL391152.1	0	0	0	0	0.01139	0	0	0	0	0	0	0	0	0	0	0	0	0
ENSG00000212930.3	RP11-414H23.2	0	0	0	0	0	0	0	0	0	0	0	0	0	0	0	0	0	0
ENSG00000212932.2	RPL23AP4	0	0	1.332	0	0	0	0	0.242516	0.711777	0	0.634173	0	0.357658	0	0.325477	0.330881	0	0.881267
ENSG00000212933.1	KRTAP12-4	0	0	0	0	0	0	0	0	0	0.11217	0	0	0	0	0	0	0	0
ENSG00000212935.1	KRTAP10-3	0	0	0	0	0	0	0	0	0	0	0.022873	0	0	0	0	0	0	0
ENSG00000212938.3	KRTAP6-3	0	0	0	0	0	0	0	0.220947	0	0	0	0	0	0	0	0	0	0
ENSG00000212939.2	RP1-29C18.10	0.009375	0	0	0	0	0	0.004967	0.029055	0.025674	0	0.004987	0	0.01676	0	0.00989	0.012902	0	0
ENSG00000212951.4	RP11-211N8.3	0.767842	0.637583	0.515519	1.4431	0.946727	0.902586	0.714362	1.0937	1.78736	0.8225	0.951084	0.831245	1.06679	0.730176	0.985715	0.78886	0.74998	0.577902
ENSG00000212952.5	BX088651.1	0	0	0.050414	0.044103	0.113692	0.087269	0.060086	0	0	0	0	0.062438	0.020082	0.044328	0.036659	0	0.022151	0.053234
ENSG00000212961.4	HNRNPA1P40	0	0.019074	0	0.019497	0	0	0	0	0.041804	0	0	0	0	0	0	0	0	0.017347
ENSG00000212978.5	AC016747.3	7.79684	7.10709	7.26844	3.57382	3.38461	3.55648	5.62591	8.02376	8.06863	3.8894	2.70971	2.79935	5.15031	6.03024	7.23448	3.62757	3.02271	2.35128
ENSG00000212989.2	RP11-351E7.2	0	0	0	0	0	0	0	0	0	0	0	0	0	0	0	0	0	0
ENSG00000212993.3	POU5F1B	0.02447	0.030028	0.004087	0	0.029633	0	0.007139	0	0.009252	0.006503	0	0	0	0	0	0	0	0
ENSG00000212994.4	RPS26P6	6.99583	15.8248	6.869	2.47923	1.74005	4.17988	3.20099	9.15006	14.4981	8.07592	2.96928	5.02659	1.62472	3.86811	16.1929	5.87688	5.06424	2.92606
ENSG00000212997.1	AC023632.1	0	0	0	0	0	0	0	0	0	0	0	0	0	0	0	0	0.014809	0
ENSG00000212998.1	RBM12B-AS1	0.555963	0.298856	0.522291	0.310984	0.319046	0.27383	0.412251	0.355979	0.272074	0.26692	0.375096	0.537333	0.299948	0.13673	0.581599	0.096448	0.303447	0.117945
ENSG00000212999.1	AC117834.1	0	0.010766	0	0	0	0	0	0	0	0	0	0	0	0	0.018492	0	0	0
ENSG00000213002.1	AC120194.1	0	0.025565	0	0.157546	0.13682	0.027164	0.022275	0	0	0.320541	0.022325	0.04888	0.075821	0.054975	0	0	0	0.023335
ENSG00000213003.2	BTF3P12	0	0	0	0	0	0	0	0	0	0	0	0.06609	0	0	0	0	0	0
ENSG00000213005.2	PTTG3P	0.076618	0.094158	0.144491	0.147455	0.064216	0.100807	0	0.156835	0.198873	0.073533	0	0.137165	0.047429	0.050167	0.160145	0.053218	0.055821	0
ENSG00000213013.4	RPS15AP36	1.19419	1.10313	2.22966	1.97081	0.710747	1.09683	1.39504	1.05993	2.39166	0.570286	0.736661	1.28033	1.04809	0.963672	1.38966	1.25385	1.31745	0.77821
ENSG00000213014.3	VN2R17P	0.051321	0	0.127348	0.032513	0	0	0.082586	0.052708	0.339681	0	0	0	0.031318	0	0	0	0	0
ENSG00000213015.4	ZNF580	26.1845	24.2722	25.5244	13.8201	13.4131	13.648	21.1727	19.4446	15.1201	14.6272	13.8419	14.7231	24.2882	25.7357	30.4501	19.6585	16.8617	14.8384
ENSG00000213016.3	AC008746.9	0	0	0	0	0	0	0	0	0	0	0	0	0	0	0	0	0	0
ENSG00000213018.2	AL590762.11	0.12331	0.227616	0.158551	0	0	0	0.202324	0	0.309271	0.11799	0.134693	0	0.078049	0.079971	0.384094	0	0	0.07095
ENSG00000213020.4	ZNF611	21.6986	17.3414	19.9299	12.073	12.3881	11.8616	17.7351	25.9369	31.8604	10.4116	11.6809	10.7025	16.3549	16.8794	19.2973	11.6604	13.0308	11.5257
ENSG00000213022.4	KLK9	0	0	0	0	0	0	0	0	0	0	0	0	0	0	0	0	0	0
ENSG00000213023.5	SYT3	2.69421	3.1368	2.74124	0.656626	0.91096	0.677265	2.4341	1.07679	1.41216	0.784447	1.26317	0.914721	2.09638	2.25789	2.89383	0.524641	0.766243	0.483906
ENSG00000213024.6	NUP62	124.71	100.48	110.076	80.3984	77.6974	93.2438	100.251	103.717	89.5032	68.9087	70.7669	76.8416	95.7937	108.142	112.507	57.8528	72.7396	68.5192
ENSG00000213025.2	COX20P1	1.68904	1.59148	1.57334	0.683149	0.450721	0.724797	1.26683	0.759636	2.31061	2.18194	0.97809	1.14715	0.573746	1.01803	1.14916	1.9404	1.30173	0.712693
ENSG00000213026.4	CFL1P4	0.200445	0	0.191226	0.129986	0	0	0.054492	0	0	0	0	0	0	0.195811	0.208735	0	0.073252	0.05725
ENSG00000213028.3	RP11-108F13.2	0	0	0	0	0.038141	0	0.024806	0.047598	0.184656	0	0	0	0	0	0	0.032033	0	0.025992
ENSG00000213029.2	SPHAR	0	0	0	0	0	0	0	0	0	0	0	0	0	0	0	0	0	0
ENSG00000213030.4	CGB8	0	0	0	0	0	0	0	0	0	0	0	0	0	0	0	0	0	0
ENSG00000213032.3	NDUFA3P3	0	0	0	0	0	0	0	0	0.366525	0	0	0	0	0	0	0	0	0
ENSG00000213033.4	AURKAPS1	1.38818	1.21311	1.73503	1.44738	1.79196	1.73967	1.33828	2.05334	1.17854	0.508245	1.6743	1.00737	1.06312	1.2547	0.980523	0.82532	1.94162	1.13423
ENSG00000213035.4	RPL23AP80	0	0	0	0	0	0	0	0	0	0	0	0	0	0	0	0	0	0
ENSG00000213036.3	RP11-365D23.4	0.414594	0.30528	0.259596	0.898562	0.761474	0.713742	0.134183	0.591638	1.29394	1.25525	0.579713	0.49597	0.409149	0.378429	0.956145	0.346637	0.360747	0.469546
ENSG00000213041.4	RP11-383G10.3	0.086837	0	0.054877	0.111968	0	0.057269	0.094125	0	0.112187	0	0.047065	0	0.054053	0	0	0	0	0
ENSG00000213045.3	RP11-532L16.1	0	0	0	0	0	0	0	0	0	0	0	0	0	0	0	0	0	0
ENSG00000213046.4	EEF1A1P32	0	0.017971	0	0	0	0.019043	0	0.030168	0.118364	0.0282	0	0	0.017648	0	0	0.040413	0.021173	0
ENSG00000213047.7	DENND1B	11.7849	9.55721	9.78676	7.06561	6.65242	6.41256	9.30966	13.1633	14.4869	6.39244	6.4472	6.36831	10.4614	13.8798	12.2077	6.85116	7.63	7.29247
ENSG00000213048.3	OR5S1P	0	0	0	0	0	0	0	0	0	0	0	0	0	0	0	0	0	0
ENSG00000213049.3	HNRNPA1P34	0	0	0	0	0	0	0	0.045004	0	0	0	0	0	0	0	0	0	0
ENSG00000213050.4	TPM3P1	0.066221	0.081356	0	0	0	0	0	0.060122	0.086638	0	0.035713	0	0.040755	0	0	0	0	0
ENSG00000213051.3	RPL5P5	0.141364	0.086793	0	0	0.058296	0	0.076051	0.145268	0.138994	0	0.050589	0.02944	0.028686	0.031063	0.049447	0.032596	0.03417	0.079751
ENSG00000213055.3	AC064852.5	0	0.122213	0	0.169717	0.110775	0.174483	0	0.136783	0.086949	0	0.143402	0.315816	0.08183	0	0.069565	0.138318	0.290103	0.112696
ENSG00000213057.4	C1orf220	1.30118	0.8609	1.29021	0.792553	0.692089	0.814987	1.02796	1.83708	2.01085	0.613228	0.687824	0.619787	0.855369	1.27189	1.16495	0.487801	0.677822	0.71122
ENSG00000213058.3	RP4-765C7.2	2.33408	2.25953	1.63293	1.21589	1.95752	1.00479	1.56211	0.337608	0.812953	1.5902	1.09916	2.15242	1.92329	1.28793	2.57976	2.21883	1.22802	1.93865
ENSG00000213060.4	RP4-612B18.3	0	0.156684	0	0	0	0.338839	0.139382	0	0	0	0	0	0	0.0825	0	0	0.093413	0.146654
ENSG00000213061.2	PFN1P11	0	0	0	0.095625	0	0.193602	0.079665	0	0	0	0.079468	0	0	0.281051	0	0	0	0
ENSG00000213062.3	AL021068.1	0.480636	0.294923	0.523303	1.57095	1.59809	1.49236	0.383922	0.990633	0.612853	1.003	1.34066	1.22916	0.32136	0.336018	0.337206	0.976151	1.15787	0.907978
ENSG00000213063.3	RPL29P7	0	0	0	0	0	0	0	0	0.143215	0	0	0	0	0	0	0	0	0
ENSG00000213064.5	SFT2D2	26.993	24.2865	25.0209	19.5817	17.6579	18.3686	23.8246	27.509	31.9922	17.1885	17.8126	17.3234	20.0908	26.289	27.2012	14.7275	17.368	14.0125
ENSG00000213065.2	RP3-431P23.2	0	0	0	0	0	0	0	0	0.070888	0	0	0	0	0	0.027619	0	0	0
ENSG00000213066.7	FGFR1OP	13.6832	12.075	13.2053	8.14246	5.63415	6.09202	13.1475	19.9839	20.7283	5.60252	5.64906	5.25537	11.0741	13.3681	9.93193	5.84882	4.57184	5.50681
ENSG00000213067.2	RP11-760D2.10	0	0	0	0	0	0	0	0	0	0	0	0	0.071099	0	0	0	0	0
ENSG00000213068.3	RP11-277B15.1	0	0	0	0	0	0	0	0	0	0	0	0	0	0	0	0	0	0
ENSG00000213069.3	KRT8P40	0	0	0	0	0	0	0	0	0.327173	0	0	0	0	0	0	0	0	0
ENSG00000213070.3	HMGB3P6	0.078379	0.096522	0.098108	0.151076	0.098386	0.103365	0.127637	0.241238	0.617539	0.451013	0.127235	0.093934	0.146504	0.102549	0.583884	0.38055	0.114672	0.088754
ENSG00000213071.6	LPAL2	0	0	0.027422	0.014014	0	0.014566	0	0	0.043092	0	0.020399	0	0.057303	0.059925	0.023627	0	0.016205	0.024979
ENSG00000213073.4	RP11-288H12.3	2.14266	1.51671	1.96784	2.68312	2.14984	2.63101	2.60943	4.3458	6.50876	1.30538	1.91394	2.05479	1.71412	2.98904	3.05272	1.4181	2.32436	2.17602
ENSG00000213075.7	RPL31P11	0.155809	0.095962	0.101395	0	0	0.104177	0	0	0	0	0	0	0	0	0	0	0	0
ENSG00000213076.3	yR211F11.2	0	0	0.051181	0.052222	0.034125	0.106983	0.043946	0	0	0	0	0	0	0.106254	0	0	0	0
ENSG00000213077.5	FAM106A	2.07753	1.5002	1.47261	1.06321	0.858306	0.94142	1.39664	1.60244	1.43442	0.71408	0.893588	0.77984	1.72797	1.65449	1.50136	0.544299	0.632471	0.654626
ENSG00000213078.3	RP5-933K21.2	0.044664	0	0	0	0	0	0	0	0	0	0.047922	0.131247	0	0	0	0	0	0
ENSG00000213079.5	SCAF8	39.0612	31.8201	34.192	25.5629	25.1326	26.331	30.3995	42.5335	52.0489	26.7314	27.0633	26.6582	27.3245	35.5718	36.2921	25.3019	26.6422	23.9996
ENSG00000213080.3	RP11-312J18.5	0.912295	0.844893	0.32323	0.57154	0.24604	0.196401	0.406067	0.875689	1.75135	0.759699	0.40018	0.350105	0.403535	0.548219	0.835402	0.426395	0.408391	0.291082
ENSG00000213081.3	AC012362.3	0	0	0	0	0	0	0	0	0.15618	0	0	0.070305	0	0	0	0.123463	0	0
ENSG00000213082.3	PPP1R14BP2	0.236702	0.659627	0.303716	0.618919	0.405307	0.23583	0.517244	0.722855	1.05312	0.793017	0.258314	0.287482	0.603363	0.614615	0.246127	0.330571	0.086747	0.272007
ENSG00000213083.3	AC010731.6	0	0	0	0	0	0	0	0	0	0	0	0	0	0	0	0	0	0
ENSG00000213084.1	AC008555.2	0	0	0	0	0	0	0	0	0	0	0	0	0	0	0	0	0	0
ENSG00000213085.5	CCDC19	0.046932	0.258755	0.125021	1.52259	1.13905	1.17845	0.155918	0.341264	0.259656	0.669609	1.02466	0.793134	0.261289	0.08249	0.141606	0.78937	1.62783	1.11161
ENSG00000213087.3	RP11-613F7.1	0	0	0	0	0.060363	0	0	0	0	0.133682	0	0.097196	0	0	0	0.195716	0.102782	0
ENSG00000213088.5	DARC	0	0	0	0	0	0	0	0	0.049996	0	0	0	0	0	0	0	0	0
ENSG00000213089.4	PDCL3P5	0.382314	0.266786	0.299994	0.079205	0.103733	0.122963	0.185046	0.214753	0.268523	0.119883	0.100626	0.265969	0.154266	0.123899	0.39625	0	0.227841	0
ENSG00000213090.2	AC007256.5	0.831986	0.527067	0.563187	0.467289	0.417493	0.59979	0.591815	1.0114	0.970669	0.504538	0.493136	0.520922	0.496913	0.81187	0.752703	0.415742	0.532841	0.409631
ENSG00000213091.2	PHBP1	0.053187	0	0	0	0	0	0	0	0.07036	0	0	0	0.032503	0	0	0	0.038604	0
ENSG00000213096.5	ZNF254	8.27734	7.2955	7.66116	4.73995	4.21355	4.741	7.26421	11.4684	13.0787	4.47096	5.19667	4.42969	6.02186	7.91444	6.2372	4.44894	5.39826	4.49531
ENSG00000213100.2	KRT18P68	0.041207	0	0	0	0.016918	0	0	0	0	0	0	0	0.025001	0	0	0	0	0.023085
ENSG00000213104.3	NPM1P46	0.179045	0.091554	0	0.063628	0.098913	0.098725	0.091118	0.052494	0.284963	0.114605	0.13169	0	0.082383	0.134712	0.051295	0	0.213307	0.091843
ENSG00000213107.2	AHCYP5	0	0.019769	0	0	0	0	0	0	0	0	0	0	0	0	0	0	0	0
ENSG00000213108.3	BTF3L4P3	0	0.133724	0.068661	0	0	0	0.059074	0	0.137331	0.103953	0	0.064973	0	0.070092	0.113097	0	0.078468	0
ENSG00000213109.4	RP11-55K22.2	0	0	0.034531	0	0	0	0.029829	0	0.073277	0	0	0	0	0.036541	0.058213	0	0	0
ENSG00000213110.2	AC019178.2	0.119959	0	0	0	0	0	0	0.122089	0	0	0.065476	0	0.075831	0	0.124613	0.251335	0	0.068957
ENSG00000213111.4	COX5BP2	0.071873	0.044113	0.044229	0.252736	0.088255	0.046814	0.076756	0.036986	0	0	0.208976	0.063096	0	0.239567	0.113308	0.049639	0	0.020096
ENSG00000213113.3	TUBB8P8	0	0	0	0	0	0.026759	0	0	0	0	0.101545	0	0.046749	0	0.040534	0	0.055877	0.021596
ENSG00000213115.2	AC104131.1	0	0	0	0	0	0	0	0	0	0	0.035918	0	0	0	0.035291	0	0	0
ENSG00000213117.4	RP3-352A20.1	0.047635	0.029465	0.029688	0.060159	0.019652	0	0.051019	0.146637	0.378937	0	0.076611	0.056027	0	0.250824	0.350321	0.032907	0.034539	0.053744
ENSG00000213118.4	CHCHD2P4	0	0.075345	0	0	0.105015	0.081403	0	0	0	0	0.133738	0.148936	0	0	0	0.085538	0	0.070441
ENSG00000213120.3	LIN28AP1	0.272223	0.083784	0.263894	0	0.175987	0.090722	0.149301	0	0.841966	0	0	0	0.086548	0.088071	0	0	0	0.314346
ENSG00000213121.2	AL590867.1	0.296991	0.162015	0.182483	0.269326	0.148324	0.25774	0.070421	0.305793	0.398934	0.095305	0.052958	0.135001	0.239137	0.087295	0.173483	0.045563	0.190983	0.092175
ENSG00000213122.4	RPL23AP46	0	0	0	0	0	0	0	0	0	0	0	0	0	0	0	0	0	0
ENSG00000213123.6	TCTEX1D2	5.28409	5.12757	5.34714	2.36827	1.60443	1.73904	5.41819	4.13301	3.24815	1.73346	1.93634	0.365678	4.07153	5.23246	5.40459	1.51416	2.4187	1.89258
ENSG00000213126.2	AC092642.1	0	0	0	0	0	0	0	0.128539	0	0	0	0	0	0	0	0	0	0
ENSG00000213128.3	RPL32P31	0	0	0	0	0.059137	0.091442	0.075246	0.557284	0	0	0.150177	0	0	0	0	0.144949	0	0
ENSG00000213130.3	EEF1DP5	0	0	0	0	0	0	0	0	0.296698	0	0	0	0	0	0	0	0	0
ENSG00000213131.3	YWHAZP4	1.35036	1.22088	1.60793	0.900552	0.613845	1.26265	0.675576	2.00419	3.25056	0.63245	0.473559	0.494188	0.666865	0.951872	2.10033	0.821873	0.88811	0.617868
ENSG00000213132.2	AC022498.1	3.24664	2.08308	2.26052	1.57837	1.72316	2.30874	1.89086	2.17102	2.48032	1.16549	1.23562	1.43124	2.67595	3.16707	2.84549	1.40334	1.26689	1.24224
ENSG00000213133.4	PPP1R14BP5	0	0	0	0	0	0	0	0.124168	0.307945	0	0	0	0	0	0	0	0	0
ENSG00000213135.1	AC015815.6	0	0	0	0	0	0	0	0	0	0	0	0	0	0	0	0	0	0
ENSG00000213137.3	ARF1P2	1.43916	1.16109	0.569336	0.290378	0.265829	0.890464	0.536657	1.01085	0.577792	0.258748	0.24392	0.216024	0.448622	0.528509	1.126	0.31295	0.591013	0.256139
ENSG00000213139.3	CRYGS	0.911321	0.885708	0.985693	0.694671	0.572207	0.789053	0.861832	1.22925	1.03471	0.63357	0.77383	0.677627	1.28685	1.38999	1.11723	0.949928	1.05584	0.937214
ENSG00000213140.3	ELK2AP	0	0	0	0	0	0	0	0	0.109109	0	0	0	0	0	0	0	0	0
ENSG00000213144.2	RP11-64B16.2	0.718336	0.950058	0.619716	0	0.075013	0.058544	0.970748	0	0.232853	0.085415	0.096463	0.196271	0.447107	0.471392	0.376218	0.247323	0.130486	0.244313
ENSG00000213145.5	CRIP1	275.325	292.698	265.089	180.561	162.871	158.66	265.964	238.488	226.944	151.078	149.307	136.095	226.616	228.594	232.207	132.886	134.496	137.325
ENSG00000213147.3	RPL23AP60	1.04107	0	0	0	0	0	1.29791	0.962316	0.714267	0	0.440313	0	0.860758	0	2.74058	0.549307	0	0
ENSG00000213148.3	AC073465.1	0	0	0	0	0	0	0	0	0	0	0.06043	0	0	0	0	0	0	0
ENSG00000213149.3	CNN2P9	0.691966	0.651389	0.770567	0.583002	0.702763	0.994042	0.790615	0.616353	0.858457	0.53242	0.569408	0.759657	0.898157	1.00373	1.54926	0.733839	0.602001	0.931964
ENSG00000213150.2	RP11-346C16.2	0.049304	0	0	0	0	0	0	0	0.065371	0	0	0	0	0	0	0	0	0
ENSG00000213152.5	RPL7AP60	2.19013	1.46952	1.25001	1.03438	1.03406	0.640354	1.45804	1.61777	1.63692	1.04462	0.847368	1.05875	1.76207	2.00281	2.25956	0.865459	1.46126	0.886827
ENSG00000213153.3	RP11-259P6.3	0.05821	0	0	0	0	0	0	0	0.306825	0	0	0	0	0	0	0.040329	0	0
ENSG00000213155.4	RP11-252O18.3	0	0	0	0	0	0	0	0	0	0	0	0.061886	0	0	0.106762	0	0	0
ENSG00000213157.3	RP11-259P15.1	0	0	0.090144	0	0	0	0	0.141472	0	0	0	0	0	0.180197	0	0.097464	0	0
ENSG00000213158.5	GAPDHP36	0	0	0	0	0.034205	0	0	0	0	0.040068	0	0	0	0	0	0	0	0
ENSG00000213159.4	CEND1P1	0	0	0	0	0	0	0	0	0	0	0	0	0	0	0	0	0	0
ENSG00000213160.5	KLHL23	6.43408	4.32226	5.57103	2.30959	1.27329	2.09633	5.55887	6.04348	7.48341	1.97596	2.13393	1.49201	5.55947	5.47736	4.74362	1.64722	0.918127	0.949854
ENSG00000213165.2	AC090425.1	0	0.162217	0.112011	0	0.01663	0	0.076807	0.78591	1.79591	0	0	0	0.061563	0.234328	0	0	0	0
ENSG00000213167.2	AL591516.4	0	0	0	0	0	0	0	0	0	0	0	0	0	0	0	0	0	0
ENSG00000213169.3	RP11-393N4.2	0.571703	0.421295	0.355741	0.181613	0.04738	0.112292	0.184311	0.117332	0.376663	0.439547	0.276872	0.236638	0.10501	0.263184	0.299539	0.198007	0.166089	0.257636
ENSG00000213170.3	RP11-81B10.2	0	0	0	0	0	0	0	0	0	0	0	0	0	0	0	0	0	0
ENSG00000213171.2	LINGO4	0	0	0	0	0	0	0	0.011226	0.014865	0	0	0	0	0	0	0.007481	0	0
ENSG00000213172.3	RP1-228H13.2	0	0	0	0.085086	0	0	0	0	0	0	0.070877	0.079019	0	0	0	0	0.1903	0.074719
ENSG00000213174.3	RP11-373E16.1	0.131562	0	0.254623	0	0	0.175235	0	0	0.492163	0	0	0.080244	0.083528	0	0.272875	0	0	0
ENSG00000213176.4	RPL13P6	0	0	0	0.047024	0	0.04826	0	0.075173	0	0	0.037801	0	0.045366	0.048105	0	0	0	0
ENSG00000213177.3	PRDX2P4	0.465797	0.047705	0	0	0.032552	0	0	0.079446	0.100771	0	0	0	0	0	0.162245	0	0	0
ENSG00000213178.3	RP11-641D5.1	23.5293	18.3072	12.0332	19.256	13.8905	18.8929	14.9363	48.9006	89.9516	32.0675	18.3347	14.186	13.0526	18.7908	20.0693	22.7861	17.6225	18.1849
ENSG00000213179.4	RPL17P41	0	0	0	0	0	0	0	0.091204	0	0	0	0	0	0	0	0	0	0
ENSG00000213180.4	RPL36AP48	0	0	0	0	0	0	0	0	0	0	0	0	0.134062	0	0	0	0.153538	0
ENSG00000213181.2	OR10N1P	0	0	0	0	0	0	0	0	0	0	0	0	0	0	0	0	0	0
ENSG00000213182.3	OR10D5P	0	0	0	0	0	0	0	0	0.06737	0	0	0	0	0	0	0	0	0
ENSG00000213183.3	RPS7P8	0	0	0.051058	0	0	0	0	0	0	0	0	0.048457	0	0.053007	0	0	0	0.046021
ENSG00000213184.3	RP11-335F8.2	0.040078	0.049202	0	0.024453	0	0.052262	0	0.053087	0.160591	0	0	0.070589	0.024301	0.105849	0.126294	0.027696	0.029027	0
ENSG00000213185.2	FAM24B	6.80828	8.30788	6.22595	5.28798	4.83678	4.8711	7.28971	10.5123	12.2255	5.314	6.23362	4.00803	6.35809	6.9011	5.25737	5.9437	4.4921	5.64408
ENSG00000213186.3	TRIM59	25.9785	22.188	25.1221	15.6692	14.7773	13.0386	24.1874	31.9756	32.6091	15.2205	15.4114	13.3165	20.2064	26.8579	23.9498	11.4472	13.5767	11.3712
ENSG00000213187.3	COPS5P1	0.055105	0	0.034253	0	0	0	0	0	0	0	0	0	0	0	0	0	0	0
ENSG00000213188.3	YBX1P4	0.372306	0.097977	0.231184	0.370983	0.197894	0.139158	0.114179	0.05461	0.210904	0.25564	0.228737	0.125543	0.454872	0.350109	0	0.036822	0.308829	0.38896
ENSG00000213189.4	BTF3L4P2	1.13013	2.42324	1.44233	1.06139	0.873253	1.05938	0.350954	1.92356	2.97784	0.520103	1.49836	2.62566	0.730238	1.61889	3.55493	2.15237	1.44455	1.50695
ENSG00000213190.2	MLLT11	0.375896	0.274456	0.309581	1.84923	1.62675	1.44781	0.279734	0.434572	0.502625	1.45002	1.31848	1.30835	0.25061	0.255943	0.302152	1.05916	0.973905	0.95706
ENSG00000213194.3	AC016732.2	0.0644	0	0	0.08213	0	0.04224	0	0.132128	0.084376	0	0	0	0.039594	0.042284	0	0.13397	0.046828	0.036369
ENSG00000213197.3	AC012066.1	0.578543	0.236908	0.281046	1.14765	1.06992	1.68644	0.311727	0.527214	1.01178	0.926194	0.796974	0.572044	0.711345	0.590904	0.336469	0.936059	1.02831	0.798617
ENSG00000213199.3	ASIC3	2.2152	2.08287	1.81036	1.05311	0.910445	1.40017	1.84545	1.2134	1.78179	0.880374	0.92006	1.46572	2.07941	2.09365	3.23049	1.03173	1.30632	1.6447
ENSG00000213201.3	FABP5P10	0	0	0	0.088465	0	0	0	0	0	0.128654	0	0	0	0	0	0	0.098824	0
ENSG00000213203.2	GIMAP1	0.443929	0.685338	0.493711	0.508676	0.495057	0.417801	0.537147	0.666764	1.29815	0.339619	0.325903	0.204185	0.655558	0.687335	0.818053	0.259832	0.266564	0.304932
ENSG00000213204.4	C6orf165	0.182788	0.143943	0.18372	0.176434	0.095171	0.101443	0.074593	0.418241	0.856731	0.058605	0.069888	0.192814	0.114168	0.225207	0.134871	0.080452	0.084114	0.051483
ENSG00000213205.3	STRADBP1	0	0	0	0	0	0	0	0.03203	0	0.030191	0	0	0	0	0	0	0.022867	0
ENSG00000213209.2	AC005229.7	0	0	0	0	0	0	0	0	0	0	0	0	0.085181	0	0	0	0	0
ENSG00000213210.3	AC005229.5	0.190539	0	0	0	0.083259	0	0	0	0	0	0	0	0	0	0	0	0	0
ENSG00000213211.2	KRT18P64	0	0	0	0	0	0	0	0	0	0	0	0	0	0	0	0	0	0
ENSG00000213212.3	NCLP1	0.193475	0.166172	0.047216	0.060329	0.094127	0.075306	0.102807	0.159672	0.499266	0.149154	0.103156	0.112343	0.104348	0.192678	0.267212	0.479928	0.321219	0.37653
ENSG00000213213.9	KIAA1984	1.10838	0.407085	0.291252	0.758504	0.435269	0.421948	0.707676	0.446708	0.500978	0.356905	0.772843	0.308979	0.656415	0.453246	0.34093	0.193081	0.749141	0.289847
ENSG00000213214.3	ARHGEF35	0.306526	0.658969	0.153804	0.167172	0.288305	0.261124	0.472866	1.92996	2.0611	0.59856	0.123681	0.209047	0.506268	0.113771	0.114709	0.122324	0.212093	0.212397
ENSG00000213215.1	OR2F1	0	0	0	0	0	0	0	0	0	0	0	0	0	0	0	0	0	0
ENSG00000213216.2	RP11-355O1.7	0.453203	0.092665	0	0	0	0	0.082785	0.618463	0.187464	0	0.164403	0.187818	0.287097	0	0	0	0	0.086854
ENSG00000213218.5	CSH2	0	0	0	0	0	0	0	0.07962	0	0	0	0	0	0	0	0	0	0
ENSG00000213221.4	DNLZ	6.51822	8.88575	7.69948	4.88526	4.75711	5.44177	8.23369	4.32842	3.91957	7.15506	7.88532	5.90625	7.5872	9.12522	7.69142	5.6883	6.97566	7.3191
ENSG00000213222.3	AC093724.2	0.525282	0.437333	0.443348	0.067472	0.049159	0.261002	0.418691	0.558999	1.35115	0.610841	0.278235	0.234208	0.314751	0.288183	0.944557	0.055202	0.135587	0.303332
ENSG00000213225.6	AC018804.7	3.17782	2.56523	2.28908	2.78279	1.8591	2.77522	2.59716	2.64635	2.24745	2.73067	2.80198	2.37538	1.80887	2.52869	1.74613	2.66343	1.76222	1.61397
ENSG00000213226.4	RP11-337C18.4	0.389115	0.185788	0.240367	0.218248	0.302114	0.366748	0.138816	0.311172	0.460813	0.166367	0.18549	0.177745	0.13131	0.285256	0.317755	0.149454	0.09399	0.193907
ENSG00000213228.5	RPL12P38	0.093479	0.195838	0.009885	0.151853	0.125272	0.350299	0.034942	0.309486	0.109918	0.173759	0.148022	0.228032	0.01934	0.043314	0.017159	0.067377	0.011462	0.300814
ENSG00000213231.8	TCL1B	0	0	0	0	0	0	0	0	0	0	0	0	0.013374	0	0	0	0	0
ENSG00000213232.2	PPP1R2P10	0	0	0	0.159807	0.03392	0.054268	0	0.082791	0	0	0	0.050158	0.049639	0.053141	0	0.118479	0	0
ENSG00000213233.5	RPL23AP62	0	0	0	0	0	0	0	0	0	0	0	0	0	0	0	0	0	0
ENSG00000213234.4	ST13P10	0.075283	0.023089	0	0	0.015409	0.073708	0	0	0	0	0	0	0	0.034657	0	0	0.028219	0
ENSG00000213235.3	EEF1A1P16	0.101422	0.216821	0.255373	0.156731	0.089104	0.087457	0.053124	0.223996	0.332986	0.157553	0.117316	0.078699	0.131263	0.105162	0.314429	0.09473	0.093905	0.168407
ENSG00000213236.3	YWHAZP2	1.23	1.67299	1.07243	0.909991	0.654887	0.715516	0.749941	2.59299	7.0769	1.38438	0.690774	0.718103	0.943748	0.805242	1.81404	1.36682	1.03798	0.94413
ENSG00000213237.4	AC008155.1	0	0.118072	0	0.255282	0	0	0	0.19352	0	0	0	0.118233	0	0	0	0.134239	0.141318	0
ENSG00000213238.5	AC008155.2	0	0	0	0	0	0	0	0	0	0	0.087846	0	0	0	0	0	0	0
ENSG00000213239.3	NPM1P32	0.078689	0.048211	0	0.101291	0.06636	0.055833	0.093461	0.083998	0.10918	0	0	0	0	0.10534	0.082509	0.121675	0	0
ENSG00000213240.7	NOTCH2NL	27.3873	23.1572	23.3144	23.0888	19.9715	21.9119	20.5022	30.2896	34.8389	21.3831	21.1241	22.3173	21.0005	24.8711	26.109	24.1984	24.85	22.3151
ENSG00000213244.3	HIST2H3DP1	2.78484	3.04876	1.24031	2.02477	1.01658	1.33586	1.78934	1.02857	0.799056	2.06382	1.32736	1.22067	2.40769	1.45036	4.05753	1.75784	2.28238	2.24697
ENSG00000213246.2	SUPT4H1	60.2474	58.3124	55.965	32.3951	30.55	29.0164	50.7022	58.9583	46.9162	41.1476	34.7828	35.2331	44.2495	52.4363	55.3514	33.3102	38.7881	36.9451
ENSG00000213247.3	RP11-479A21.1	0	0	0	0	0	0	0	0	0.832294	0	0	0	0	0	0	0	0	0
ENSG00000213250.5	RBMS2P1	0.548922	0.330134	0.511801	0.520427	0.511645	0.624702	0.212442	0.46856	0.803568	0.647311	0.530437	0.402299	0.87033	0.806478	0.913973	0.602941	0.698692	0.514338
ENSG00000213252.3	RP11-819M15.1	0.079473	0.268628	0.129679	0.388097	0.151702	0.296726	0.198762	0.416489	0.428932	0.306747	0.268009	0.158592	0.121137	0.195066	0.282988	0.262716	0.335868	0.206927
ENSG00000213253.5	CTC-250I14.1	0.10013	0	0.062316	0.183603	0.042528	0.262492	0.109223	0.102512	0.254862	0.287215	0.108855	0.182734	0.126355	0.130195	0	0.069607	0.220407	0.114789
ENSG00000213260.3	YWHAZP5	0.621756	0.306275	0.191757	0.583181	0.334417	0.589999	0.302705	1.25726	1.00078	0.777407	0.392933	0.281302	0.497268	0.285025	0.452777	0.35608	0.67864	0.456822
ENSG00000213261.3	AC093106.7	4.94197	3.51226	2.70984	3.70392	2.8751	2.61346	3.86235	5.35439	3.32465	3.3002	3.28747	3.02058	3.59021	2.77732	3.01117	3.80683	4.56588	3.59683
ENSG00000213262.3	AL365331.2	0	0	0	0	0	0	0	0	0	0	0	0	0	0	0	0	0	0
ENSG00000213264.3	NIP7P2	0.088588	0	0	0	0	0	0	0	0	0	0	0.053157	0	0	0.184863	0	0	0
ENSG00000213265.4	TSGA13	0	0	0	0	0.007497	0	0.015285	0.029555	0.050291	0	0	0	0	0.049109	0.030181	0.012747	0	0
ENSG00000213269.2	AC004386.4	0	0	0.035633	0	0.023729	0	0	0.117521	0.301778	0.110059	0.030814	0.033857	0.070123	0.037658	0	0.196223	0.083178	0
ENSG00000213270.5	RPL6P25	0	0	0	0	0	0	0.026431	0	0	0	0	0.029041	0	0	0.051721	0	0.035763	0
ENSG00000213272.5	RP11-613M5.1	0.161515	0	0.167214	0.102451	0.089065	0.140888	0.086699	0	0.142253	0.051753	0.057895	0.190684	0.131606	0.283479	0.056442	0.037277	0.039081	0.030294
ENSG00000213275.2	IFITM9P	0	0	0	0	0	0	0	0	0	0.134797	0	0	0	0	0	0	0	0.081509
ENSG00000213277.3	MARCKSL1P1	0	0	0	0	0	0	0	0	0	0	0	0	0	0	0	0	0	0
ENSG00000213279.2	RP1-29C18.9	2.17219	1.20696	1.63913	0.29397	0.54768	0.571317	0.952493	2.76185	3.81652	0.455169	0.34379	0.492709	2.03333	2.79061	3.06924	0.617905	0.454228	0.533235
ENSG00000213280.2	RP11-212P7.1	0.969481	0.882798	0.449292	0.52179	0.406851	0.37602	0.393846	0.372624	0.149123	0.686676	0.454983	0.908223	1.04626	0.38665	1.51633	0.581589	1.06025	0.203035
ENSG00000213281.4	NRAS	38.6717	34.7749	37.9714	37.7616	32.5748	31.3473	42.0838	53.0334	62.764	34.6186	35.7726	33.9342	33.6594	41.6757	38.3654	33.6493	35.4961	31.3988
ENSG00000213285.4	AC138031.1	0	0	0	0	0	0	0	0	0	0	0	0	0	0	0	0	0	0
ENSG00000213287.3	RP11-680L20.1	0.13405	0	0	0	0	0	0	0.136208	0	0	0	0	0	0	0	0	0	0
ENSG00000213290.4	PGK1P2	0.098872	0.209554	0.040474	0.103401	0.040375	0.064313	0.055843	0.10641	0.26547	0.158607	0.017619	0.096258	0.07956	0.134077	0.138527	0.045705	0.11914	0.049483
ENSG00000213291.3	RP11-420H19.3	0	0	0	0	0	0	0	0	0	0	0	0	0	0	0.158973	0	0	0
ENSG00000213293.4	CTD-2666L21.3	0.265093	0.489497	0	0.087081	0.057054	0.35316	0.145286	0.134705	0.165172	0.506978	0.217517	0.161737	0.252543	0.08582	0.687192	0.370707	0	0.076457
ENSG00000213295.3	AC092106.2	0.15513	0.117151	0	0	0	0.103711	0	0.157255	0	0.296197	0.08515	0.190311	0.099174	0	0	0.108623	0	0.08998
ENSG00000213296.4	RP5-1106E3.1	0.048488	0	0	0.030675	0	0	0	0.056045	0.128664	0.046627	0	0	0	0	0.050871	0.134189	0.072079	0.027232
ENSG00000213297.4	ZNF625-ZNF20	1.06799	1.20849	1.6173	0.633369	0.624653	0.991595	0.771528	1.33467	2.39261	1.25848	0.673746	0.708052	0.748253	0.91833	0.880904	1.41311	0.633531	0.478341
ENSG00000213300.4	HNRNPA3P6	8.05848	8.03166	5.47514	4.55133	2.70495	3.45952	5.10445	14.7332	23.8222	7.45191	4.61606	3.65489	5.14528	6.39864	9.45602	4.45369	3.19154	3.86647
ENSG00000213301.2	HMGB3P11	0	0	0	0.09875	0	0	0	0	0	0	0	0	0	0	0	0	0	0
ENSG00000213302.3	RP11-560I19.2	0	0	0	0	0	0	0	0	0	0.148099	0	0	0	0	0	0	0	0
ENSG00000213303.3	CTC-398G3.2	0	0	0	0	0	0.094043	0.068303	0.143135	0	0	0	0	0	0	0	0	0	0
ENSG00000213304.3	CTC-398G3.1	0	0.168899	0.116038	0.177544	0.038701	0	0.149093	0	0.11752	0	0.049692	0.110061	0.057146	0.059772	0.286561	0	0	0
ENSG00000213305.3	HNRNPCP6	0.242964	0.180383	0.2106	0.245912	0.221662	0.190409	0.106874	0.310497	0.838392	0.329074	0.052198	0.057311	0.059186	0.25923	0.050976	0.335936	0.03569	0.245518
ENSG00000213307.4	RPL18P11	0	0	0	0	0	0	0	0	0	0	0	0	0	0	0	0	0	0
ENSG00000213309.3	RPL9P18	0	0	0	0	0	0.05988	0	0	0	0.087046	0.147564	0	0	0.118358	0	0	0	0
ENSG00000213310.3	RP11-3L10.1	0	0	0	0	0	0	0	0	0	0	0	0	0	0	0	0	0	0
ENSG00000213312.3	RPL7AP34	0.053756	0.06602	0	0	0	0	0.028855	0	0.142045	0.105721	0.057805	0.063462	0.065699	0.035381	0	0	0.078042	0.030247
ENSG00000213315.4	CTD-3035D6.1	2.59888	3.2904	1.20269	0.685674	0.846391	0.954489	1.21234	1.88685	2.76638	1.70455	1.541	1.30896	1.24281	1.52001	2.30121	0.36784	1.15028	1.32861
ENSG00000213316.5	LTC4S	3.26171	3.63212	3.3651	3.46252	3.92979	4.20562	3.37064	0.572952	2.12009	5.61859	6.50302	5.5994	2.1458	2.24761	3.55216	6.52934	8.50381	8.33718
ENSG00000213318.4	RP11-331F4.1	0	0	0	0	0.022881	0.036177	0	0.056742	0	0	0	0.032654	0	0.109113	0.057941	0	0	0
ENSG00000213326.4	RPS7P11	3.09304	2.01589	1.29754	2.37539	1.51902	2.09013	0.82465	4.24012	3.18819	2.19489	1.65794	1.98976	1.68706	2.00073	2.95597	1.1971	2.69745	1.40314
ENSG00000213328.3	RP11-281O15.2	0	0	0	0	0	0	0	0	0	0	0	0	0	0	0	0	0	0
ENSG00000213331.4	RP11-713C19.2	0	0	0.041727	0	0	0	0	0	0	0	0	0	0	0	0	0	0	0.037711
ENSG00000213332.4	SLC25A5P6	0	0	0.029451	0	0	0	0	0.097758	0.126312	0	0	0	0	0.031353	0	0	0	0
ENSG00000213333.3	NPM1P50	0.048929	0.059954	0	0	0	0	0.026175	0	0	0	0	0	0	0	0	0	0	0
ENSG00000213335.4	CLNS1AP1	0	0	0	0.041938	0	0	0	0	0.086023	0	0	0.03902	0.080878	0	0	0	0	0
ENSG00000213337.4	ANKRD39	8.20016	7.77731	7.12258	3.70921	3.39709	3.499	6.84935	4.02824	5.01708	3.30344	3.27873	2.9232	5.75116	7.1286	9.56484	3.7296	3.40728	2.83451
ENSG00000213338.3	ATF4P1	0.075912	0.046594	0	0	0.023331	0.148408	0.040559	0.117161	0.050782	0.018264	0.030493	0.011118	0	0.012537	0.01994	0.026222	0.082443	0.02124
ENSG00000213339.4	QTRT1	14.9939	13.5061	13.851	8.35877	7.35753	6.70199	13.6062	9.04955	8.01204	7.6679	8.16578	11.28	11.4995	15.3406	13.1675	9.28645	9.48408	8.54192
ENSG00000213341.6	CHUK	11.8421	11.6166	12.8852	11.0854	9.51201	9.37734	12.1232	16.3131	25.6734	11.6714	10.7827	8.7655	10.3917	13.3931	12.8088	11.9552	13.1397	10.248
ENSG00000213343.5	RP11-118B13.1	0.105598	0	0	0.068784	0.135053	0	0.057653	0.215832	0.939981	0	0	0	0	0.137554	0	0	0.154976	0.060732
ENSG00000213344.2	PCNPP3	0	0	0	0.070651	0.231264	0.359649	0	0	0	0	0.1182	0.13133	0	0	0	0	0	0.186511
ENSG00000213347.6	MXD3	21.666	21.4588	20.3958	5.23402	5.72868	5.62042	16.3387	14.9499	16.8852	5.88296	4.58906	3.924	15.6826	17.9053	23.2064	4.78028	5.73642	3.04841
ENSG00000213352.3	GAPDHP44	0	0	0	0	0.016777	0	0	0	0	0.039324	0.065717	0	0	0	0	0	0.029605	0
ENSG00000213355.3	CNN2P8	0	0	0	0	0	0	0	0.047166	0	0	0	0	0	0	0	0	0	0
ENSG00000213356.1	AC018696.6	0.067383	0	0	0.72364	0.029619	0	0	0	0	0	0	0.041676	0	0.042902	0	0	0	0
ENSG00000213358.3	AC092933.4	0	0	0.027221	0.055611	0.072457	0.086243	0	0.045284	0.058647	0	0.023627	0	0	0.029057	0	0	0	0.024701
ENSG00000213361.2	RP4-778K6.1	0.20221	0.124663	0	0.134937	0	0	0.111794	0	0.483307	0.192365	0	0	0	0	0.207431	0	0.14926	0
ENSG00000213362.3	FTH1P12	0.262635	0.268394	0.110356	0.225165	0.442067	0.517442	0.236765	0.357678	0.338653	0.587278	0.331522	0.472434	0.217248	0.11502	0.729549	0.486376	0.552867	0.745046
ENSG00000213363.4	RPS3P6	0.769511	0.567895	0.727553	0.147792	0.128724	0.460151	0.251456	0.316212	1.20429	0.517158	0.218852	0.745956	0.429881	0.328601	0.882752	0.807052	0.22694	0.439072
ENSG00000213365.3	AP000593.6	0.062232	0.152893	0	0	0.051729	0.122391	0	0	0.244716	0.179357	0.100587	0.110652	0.038214	0	0	0	0.090471	0.035118
ENSG00000213366.8	GSTM2	5.37292	4.98924	4.81741	2.49083	2.37159	2.37797	3.61714	4.67559	5.63291	2.38084	2.38067	2.48577	3.07754	3.9053	4.93435	2.32753	2.92179	1.86606
ENSG00000213368.3	ST13P11	0.613628	0.075376	0.115087	0.156276	0.241147	0.160873	0.165061	0.314669	0.56501	0	0.033054	0	0.18956	0.201587	0.19279	0	0	0.069234
ENSG00000213370.3	RANP6	0.212302	0.090728	0.044983	0	0	0	0.03817	0.144965	0.186259	0	0	0	0	0	0.074005	0	0	0.042984
ENSG00000213371.4	NAP1L1P3	0.287747	0.147221	0.207886	0.333649	0.138366	0.156646	0.179891	0.591319	1.08212	0.138357	0.308981	0.169377	0.175255	0.063214	0.352229	0.16589	0.208674	0.134649
ENSG00000213373.3	LINC00671	0.038802	0.21124	0	0.024199	0.039329	0.012586	0	0	0.026349	0	0.031033	0.011266	0.046506	0.012871	0	0	0.014005	0
ENSG00000213375.1	AC068279.1	0.067383	0	0	0	0.029619	0	0	0	0	0	0	0.041676	0	0.042902	0	0	0	0
ENSG00000213376.4	GAPDHP71	0.20531	0.252058	0.076009	0.129411	0.118322	0.183813	0.175672	0.380083	0.109611	0.237047	0.198088	0.192727	0.149468	0.189744	0.215627	0.170287	0.178469	0.184025
ENSG00000213380.9	COG8	20.0611	17.6435	17.9853	7.71061	7.10886	9.03244	17.4211	15.3026	13.3676	7.79655	8.62313	7.8746	15.2239	18.8064	22.4178	7.51219	9.73203	7.77108
ENSG00000213383.2	AC104297.1	0.097202	0.030338	0.030516	0.030762	0	0	0.02606	0.152409	0.193786	0	0	0.028629	0.059525	0.126385	0.15401	0.03364	0.035264	0
ENSG00000213384.2	EIF4E2P1	0	0	0.205348	0	0	0	0	0	0.706844	0	0	0	0	0	0	0	0	0
ENSG00000213385.3	RP11-577H5.1	1.02916	0.5677	1.08985	0.456506	0.708169	0.710036	0.702607	0.408477	0.580133	0.754356	0.653549	0.660418	0.467631	0.556117	1.3189	0.60239	0.88934	0.7156
ENSG00000213386.3	RP11-779O18.2	0	0.109612	0.074129	0.946069	0.543087	0.896413	0.031988	0	0	1.20045	0.798905	1.2677	0.074912	0.039105	0	0.61837	0.648377	0.368944
ENSG00000213390.6	ARHGAP19	17.1748	13.4304	15.7994	11.1978	10.2748	9.96523	17.0938	18.5917	17.8818	8.32599	8.81028	8.21283	11.035	15.0626	13.9899	9.55619	7.85867	7.42363
ENSG00000213391.3	RP11-66N11.6	0.311617	0	0	0	0	0	0	0	0	0	0	0	0	0.100479	0	0	0.114655	0
ENSG00000213393.5	RP11-546B8.1	0	0	0	0	0	0	0	0	0	0	0	0.150909	0	0	0	0	0	0
ENSG00000213394.3	RP4-747G18.5	0.96912	0.499232	0.592302	0.241977	0.275957	0.187458	0.615066	0.589909	0.635099	0.045994	0.282454	0.056302	0.495166	0.504351	1.16701	0.132357	0.242819	0.134277
ENSG00000213397.6	HAUS7	19.343	17.8448	17.5145	9.65554	7.73771	6.35001	17.9998	14.1979	11.2473	10.7312	9.88229	9.15455	13.5657	14.5085	17.3118	10.9383	8.24466	8.57977
ENSG00000213398.3	LCAT	9.07523	8.55865	6.93891	4.07708	3.2778	3.28389	6.43116	7.42124	3.62066	3.14416	3.49635	3.81325	6.58008	7.79968	10.0087	4.61702	5.53385	4.22149
ENSG00000213399.2	AC022210.2	0.8487	0.769322	0.521398	2.0675	1.88461	2.2417	0.501125	0.280293	0.647406	2.16808	1.54416	1.83351	0.439575	0.521397	1.6955	1.06291	1.15806	0.827059
ENSG00000213400.3	RPL12P18	0	0	0	0	0	0	0	0	0	0	0	0	0	0	0	0	0	0
ENSG00000213401.4	MAGEA12	0	0	0	0	0.008356	0.041769	0	0	0.031361	0	0	0	0	0	0	0	0.01487	0
ENSG00000213402.2	PTPRCAP	0.705917	0.640389	0.602746	0.269461	0.388264	0.319449	0.605443	0.379343	0.289127	0.325076	0.328189	0.143343	0.777452	0.893597	0.774754	0.296548	0.288545	0.291254
ENSG00000213403.2	CISD1P1	0	0	0	0	0	0	0	0	0	0	0	0	0	0	0	0	0	0
ENSG00000213406.3	ANXA2P1	0.090247	0.125899	0.115777	0.028593	0.037136	0.118848	0.07248	0.185531	0.120629	0.087108	0	0	0.027607	0.059517	0	0	0.032797	0.025314
ENSG00000213409.4	RP11-658F2.3	0.051852	0.031838	0.032175	0.032858	0.04284	0	0	0.053249	0.480267	0	0	0.030579	0.031651	0.102428	0.163123	0	0.037627	0.029156
ENSG00000213410.2	AC009951.2	0	0	0	0	0.095541	0.146572	0	0	0	0	0	0	0	0	0.222903	0	0	0
ENSG00000213411.2	RBM22P2	0.147543	0.116383	0.167324	0.026311	0.119753	0.123111	0.067234	0.13043	0.142933	0.060927	0.089942	0.048995	0.063216	0.083869	0.110995	0.08722	0.045657	0.035181
ENSG00000213412.3	HNRNPA1P33	0.171641	0.158015	0	0.053776	0	0.055998	0.046111	0.087094	0.331026	0	0	0.050976	0	0.111453	0.178441	0	0	0.048302
ENSG00000213413.2	PVRIG	0.04125	0.063413	0.35538	0.021747	0.020895	0	0.087805	0	0	0	0	0	0.063385	0.044661	0.086196	0	0.101286	0
ENSG00000213414.3	CTB-47B8.5	0.024851	0	0.015205	0.031083	0	0.016143	0	0.051232	0.100802	0	0.013267	0.028935	0	0	0	0.017139	0	0.027688
ENSG00000213416.3	KRTAP4-12	0	0	0	0	0	0	0	0	0	0	0	0	0	0	0	0	0	0
ENSG00000213417.2	KRTAP2-4	0	0	0	0	0	0	0	0	0	0	0.030712	0.101232	0	0	0	0	0	0
ENSG00000213420.3	GPC2	2.09863	2.50136	1.77903	0.408562	0.720233	0.508078	1.37752	0.908561	0.839099	0.481129	0.576586	0.402984	1.32037	1.22475	1.67589	0.662382	0.401451	0.413861
ENSG00000213421.4	RP11-84O12.2	0	0	0	0.035089	0	0.036178	0	0	0	0	0	0.032655	0	0	0	0	0	0
ENSG00000213423.4	RBMX2P2	0	0	0	0	0.054273	0	0.023547	0.045228	0	0	0	0	0	0.029021	0.092372	0	0	0.02467
ENSG00000213424.4	KRT222	0	0	0	0	0	0	0	0	0	0	0	0	0	0	0	0	0	0
ENSG00000213430.5	HSPD1P1	7.61136	5.88969	5.65185	2.18512	0.897989	1.73356	4.35394	10.7711	17.0617	5.13864	2.82614	2.63395	3.83991	5.25623	9.81916	2.41619	1.6092	1.87695
ENSG00000213431.4	RP11-301G23.1	0	0	0	0	0	0	0	0.03433	0	0	0	0	0	0	0	0.069061	0	0
ENSG00000213432.2	RP11-624L12.1	0	0.212686	0.164194	0	0	0	0.093562	0.17659	0.599356	0.171768	0.046931	0.103938	0.216453	0.225563	0.091493	0.059955	0	0.196244
ENSG00000213433.5	RP11-54C4.1	2.21764	2.82848	1.49531	1.21264	0.778742	2.17912	2.47924	2.55747	1.56962	1.53657	1.8925	0.677987	2.0352	1.61	1.86768	0.919032	0.688807	0.62349
ENSG00000213434.2	VTI1BP2	0.384289	0.432744	0.479977	1.42916	1.11917	1.38616	0.482782	1.77292	0.923309	0.676743	0.863067	0.911829	0.787396	1.21851	1.13986	0.355282	1.11766	1.22963
ENSG00000213435.3	ATP6V0CP3	0	0	0.070223	0	0.04686	0	0	0	0.278211	0	0	0	0	0	0	0.076647	0	0
ENSG00000213438.2	RP11-47G11.3	0	0	0	0	0	0	0	0	0.226686	0	0	0.033914	0	0	0	0	0	0
ENSG00000213439.3	OR5AC1	0	0	0	0	0	0	0	0	0	0	0	0	0	0	0	0	0	0
ENSG00000213440.2	H2AFZP1	0	0	0	0	0	0	0	0	0	0	0	0	0.090155	0	0.146575	0	0	0
ENSG00000213442.4	RPL18AP3	62.7538	48.2892	42.1232	35.5884	34.0563	39.448	32.3122	39.7631	41.8792	47.4348	32.4732	44.6921	31.1733	40.5014	78.9999	35.8389	50.0069	39.5383
ENSG00000213443.2	RP11-75L1.2	1.75353	1.56573	1.18262	0.952119	0.937105	1.22515	1.59265	2.48329	2.82438	1.2208	0.996594	0.426921	1.19099	2.01268	1.87236	1.06027	0.630714	0.739768
ENSG00000213445.4	SIPA1	54.5269	51.6928	48.7659	17.7987	16.4846	19.0818	38.825	41.5062	33.6791	14.6386	14.8028	13.3465	33.8049	39.2591	50.1178	13.8943	14.6373	16.4668
ENSG00000213448.3	RPS23P2	0	0	0	0.086071	0	0	0	0.133231	0.163501	0	0	0	0.083204	0	0	0.183269	0	0
ENSG00000213449.2	GAPDHP28	0	0	0	0	0	0	0	0	0	0	0	0	0	0.027106	0	0.02838	0	0
ENSG00000213450.4	VDAC1P7	0	0	0	0.031798	0	0	0.053859	0.051586	0.066537	0.048287	0.026978	0	0	0.033081	0.052676	0	0.036433	0.028223
ENSG00000213451.2	OR6C69P	0	0	0	0	0	0	0	0	0	0	0	0	0	0	0	0	0	0
ENSG00000213452.4	AKR1B1P2	0	0	0	0	0	0	0	0	0	0	0	0	0	0	0	0	0	0
ENSG00000213453.3	FTH1P3	7.32727	5.25285	5.88282	4.02735	3.88946	3.48657	5.72535	8.68997	9.98727	3.22257	3.5644	3.54469	4.21239	5.79027	7.04543	2.67355	5.19839	4.05508
ENSG00000213455.3	AC091654.7	0	0	0.063552	0	0	0	0	0	0	0	0	0	0	0	0	0	0	0
ENSG00000213461.3	RP13-235E23.1	0	0	0	0	0.059867	0	0	0.140928	0	0	0	0	0.088317	0	0	0	0	0
ENSG00000213462.4	ERV3-1	26.0503	19.8812	21.6095	26.6614	24.7683	26.6964	17.4928	23.7131	22.9756	19.9915	24.4	24.3967	17.5621	19.9258	20.9051	19.3657	24.9151	21.3357
ENSG00000213463.3	SYNJ2BP	2.71707	2.25415	2.96217	1.66368	1.19946	0.909345	2.21812	3.55799	4.60745	1.09929	1.64007	1.16629	1.45382	2.411	1.81993	1.18192	0.406657	0.565744
ENSG00000213465.3	ARL2	54.9581	52.1588	53.264	18.6099	17.7062	17.6131	53.9476	48.9567	57.5209	19.3012	20.3869	21.4111	49.1707	61.8329	71.4155	17.5336	21.278	21.576
ENSG00000213467.4	HMGB1P37	0.07656	0.09423	0.047948	0	0	0	0	0.236653	0.405345	0	0	0.091226	0.047347	0	0.08005	0	0	0.043405
ENSG00000213468.3	RP11-453F18__B.1	0.543194	0.604377	0.399386	0.335532	0.249989	0.327257	0.689384	1.10873	1.10407	0.437544	0.376564	0.336345	0.565621	0.528824	0.506176	0.208707	0.355246	0.314618
ENSG00000213470.4	RP11-972K6.1	0	0	0	0	0	0.108044	0	0	0	0	0	0.09916	0.103355	0.104022	0	0	0	0
ENSG00000213471.4	TTLL13	0	0.041742	0.049487	0.046539	0.055586	0.076355	0.091887	0.188297	0.040439	0	0.015676	0	0.041788	0	0.068966	0.048882	0	0.019599
ENSG00000213478.2	CFL1P2	0.065481	0.120666	0.081847	0	0.081796	0.128879	0	0.067119	0.171437	0	0.070615	0.03887	0	0.085965	0.205611	0.181649	0	0
ENSG00000213480.3	RP11-364P2.2	0.091953	0.056346	0.028387	0	0	0.090671	0.024596	0.094331	0.06101	0.044258	0	0.026986	0.083751	0	0.19299	0.095336	0	0
ENSG00000213483.3	NDUFAF4P2	0	0	0	0	0	0	0	0	0	0	0	0	0	0	0	0	0	0
ENSG00000213484.2	EIF4A1P8	0	0	0	0	0	0	0	0	0	0	0	0	0.020357	0	0.035425	0	0	0
ENSG00000213486.3	AC108039.1	0.076119	0.093545	0	0	0	0.05007	0	0	0	0	0.041151	0.090827	0	0	0.079557	0	0.055454	0.043158
ENSG00000213487.3	ASS1P4	0	0	0	0	0	0	0	0	0	0	0	0	0	0	0	0	0	0
ENSG00000213488.4	CTB-85P21.1	0	0	0	0	0	0	0	0	0	0	0	0	0	0	0	0	0	0
ENSG00000213489.3	RP13-147D17.1	0	0	0	0	0	0	0	0	0	0	0	0	0	0	0	0	0	0
ENSG00000213492.2	NT5C3AP1	0.095955	0.10192	0.129982	0.102527	0.09594	0.249624	0.050307	0.193456	0.321523	0.290016	0.050102	0.082786	0.106798	0.114025	0.131576	0.032484	0.121202	0.070662
ENSG00000213493.3	ACTN4P1	0.272204	0.33089	0.115591	0.084403	0.087808	0.070081	0.057465	0.333975	0.438744	0.103907	0.086397	0.157136	0.129867	0.178505	0.201407	0.074972	0.117006	0.075154
ENSG00000213494.5	CCL14	0	0	0	0	0	0.007295	0	0	0	0	0	0.027537	0	0	0	0	0	0
ENSG00000213495.3	RP11-416L21.1	0	0	0	0.079303	0.103881	0	0	0	0	0	0.066165	0.294675	0	0	0	0	0.088864	0
ENSG00000213498.3	RP13-192B19.1	0	0.06143	0	0	0	0	0	0	0	0	0	0	0	0	0	0	0	0
ENSG00000213500.3	LAP3P2	0.107544	0.033028	0.049432	0.033665	0.087631	0.08741	0.057272	0.027717	0.217948	0.233183	0.043098	0.172627	0	0.035695	0.028317	0.055708	0.077798	0.07499
ENSG00000213509.4	PPIAP16	0.103435	0.190854	0	0	0	0.068489	0.225312	0.105485	0.131564	0.19818	0	0.062457	0.064915	0.202028	0.323118	0.072096	0	0.059158
ENSG00000213512.1	GBP7	0	0	0	0.209645	0.067997	0.199932	0	0	0	0.234871	0.137894	0.062089	0	0	0.016052	0.14682	0.087884	0.093801
ENSG00000213513.3	RP13-39P12.2	0.529658	0.557204	0.632918	0.283979	0.277059	0.294975	0.33536	0.796998	0.261539	0.218684	0.227085	0.205771	0.500502	0.568236	0.818804	0.417914	0.352146	0.18271
ENSG00000213514.2	RP11-428P16.2	0.039744	0.0183	0	0.018429	0.007976	0	0.010528	0.020559	0.027468	0.009549	0.005273	0.005709	0.02961	0	0.02094	0.020941	0	0.005482
ENSG00000213516.5	RBMXL1	10.2003	10.9453	11.7687	7.74036	6.18795	6.46573	9.10862	13.6305	15.9198	7.60434	7.15659	8.67686	7.48471	9.08932	11.2947	6.47542	5.8545	7.01645
ENSG00000213519.2	AC132008.1	0.246818	0	0.163802	0	0	0.166208	0	0.248467	0	0	0	0	0.159478	0	0	0	0.182269	0
ENSG00000213522.4	RAC1P5	0	0	0.051679	0.052729	0	0	0	0.083844	0	0	0	0	0	0.053613	0.085613	0	0	0
ENSG00000213523.5	SRA1	18.8962	20.2363	18.6699	18.8978	20.2703	18.5879	20.5632	18.2469	21.577	20.8105	17.2585	18.613	16.5664	18.6347	20.4733	19.899	20.179	19.4163
ENSG00000213525.3	RP11-383B24.3	0	0	0	0	0	0	0	0	0	0	0	0	0	0	0	0	0	0
ENSG00000213526.3	SETP8	0	0.044926	0.137626	0	0.030577	0.049832	0.039157	0	0.095155	0.210553	0.076754	0	0	0.054897	0.152936	0	0.053237	0.08282
ENSG00000213527.5	RP11-591L14.1	0	0	0	0	0	0	0	0	0	0	0	0	0.104824	0	0	0.114629	0	0
ENSG00000213529.3	RP11-432F4.2	0	0.084435	0	0	0	0	0	0	0	0	0.075088	0	0	0	0	0	0	0
ENSG00000213530.3	MTHFD2P5	0.100874	0	0	0.031939	0	0.065938	0	0	0	0	0	0	0.030763	0	0	0.034905	0	0.028346
ENSG00000213533.7	TMEM110	17.4993	14.1778	14.768	10.8075	7.96194	9.52849	14.0038	11.2466	10.8959	10.0824	10.7184	13.1308	13.1181	19.5138	20.709	8.37357	9.0036	9.71274
ENSG00000213536.2	GNG5P1	0	0	0	0	0	0	0	0	0	0	0	0	0	0	0	0	0	0
ENSG00000213538.4	KRT8P41	0	0	0	0	0	0	0	0	0	0	0	0	0	0	0	0.048464	0	0
ENSG00000213539.4	YBX1P6	0.24666	0.142337	0.025368	0.085829	0.151896	0.108605	0.242469	0.33825	0.931204	0.19777	0.175247	0.04836	0.14921	0.243201	0.260205	0.170481	0.178866	0.161581
ENSG00000213540.3	RP11-486G15.1	1.21965	0.56247	1.55293	0.725681	0.647614	0.26903	0.66361	1.96989	1.16502	0.389543	0.66321	0.245324	0.828496	1.7872	1.79948	0.779095	0.668936	1.04583
ENSG00000213542.3	RP11-467H10.1	0.186501	0.763259	0.170436	0.34718	0.261516	0.227194	0.250035	0.300106	1.04776	0.440098	0.185512	0.492414	0.861672	0.492849	0.974503	0.546907	0.254191	0.139751
ENSG00000213543.2	RARRES2P2	0	0	0	0	0	0	0	0	0	0	0	0	0	0	0	0	0	0
ENSG00000213547.3	VN1R64P	0	0	0	0	0	0	0	0	0	0	0	0	0	0	0	0	0	0
ENSG00000213548.3	AC005522.6	0	0	0	0	0	0.117779	0	0	0.426101	0	0	0.216389	0	0	0	0	0	0
ENSG00000213549.3	AC005077.8	0	0	0	0.203287	0	0	0.169219	0	0.188992	0	0	0	0	0.099209	0.317946	0	0.274785	0.089177
ENSG00000213551.4	DNAJC9	24.8251	23.6711	22.8377	10.4683	9.20129	9.50778	25.4479	33.686	37.9794	9.13856	9.44901	8.36764	20.9287	24.5034	23.0104	9.57708	9.13168	7.96984
ENSG00000213553.3	RPLP0P6	26.1255	22.0009	16.7831	12.9005	9.97504	11.5132	10.9298	12.7189	18.0186	24.2329	11.0781	14.1815	12.2504	15.734	36.7705	17.5355	18.4106	14.27
ENSG00000213556.3	RP11-3J11.1	0	0	0	0	0	0	0	0	0	0	0	0	0	0	0	0	0	0
ENSG00000213557.4	RP11-240E2.2	0.150535	0	0	0	0	0	0	0	0	0	0	0	0	0	0	0	0	0
ENSG00000213558.3	HMGN2P32	0.494689	0.514715	0.369742	0.186412	0.488383	0.18695	0.617206	1.40123	1.28903	1.32184	0.460212	0.68675	0.717352	0.70682	0	0.194967	0.615792	0.326924
ENSG00000213559.4	HNRNPA1P64	0	0	0	0.02865	0	0	0	0.046621	0.061081	0	0	0	0.027584	0	0	0	0.03291	0.025446
ENSG00000213560.4	RP11-386I14.3	0	0.05285	0.054317	0.110827	0.07245	0	0	0.175798	0.221606	0.082475	0	0.051536	0	0.168561	0	0	0.188223	0.04891
ENSG00000213561.4	RP11-386I14.2	0	0	0	0	0	0	0	0	0	0	0	0	0	0	0	0	0	0
ENSG00000213563.2	C8orf82	17.5122	16.4764	15.2841	6.57433	6.4535	6.24437	16.5773	6.45269	7.17344	7.14971	7.81021	7.51098	16.4077	16.062	17.0796	10.2571	10.3049	10.4212
ENSG00000213568.4	HNRNPA1P13	0.043076	0.026443	0	0	0	0	0.023057	0	0.057397	0	0	0.025297	0	0	0	0	0	0
ENSG00000213569.4	RP13-383K5.4	1.66797	0.979073	0.619112	0.826233	0.507942	0.44865	0.696209	2.63774	2.8629	1.09116	0.574931	0.497319	0.562768	0.348274	0.872808	0.579018	0.221365	0.343733
ENSG00000213574.2	LDHAP5	0.296922	0.50142	0.465689	0	0.247994	0.194911	0.165357	0.22751	0.192808	0.426511	0.160091	0.284704	0.230725	0.291252	0.232455	0.257197	0.161884	0.209866
ENSG00000213578.4	CPLX3	0	0.025883	0.059286	0	0.022936	0	0	0	0	0	0	0	0	0	0.114906	0	0	0
ENSG00000213579.3	RP4-595K12.1	0	0	0	0	0	0	0	0.115515	0	0	0	0	0	0	0.117914	0	0	0
ENSG00000213585.6	VDAC1	146.838	133.413	134.483	87.0628	75.411	76.4922	156.559	287.35	344.196	92.8992	95.4685	75.4402	130.939	148.794	137.797	83.6421	79.1382	76.8821
ENSG00000213587.3	RP11-646D13.1	0	0	0	0.07088	0	0	0	0	0.137919	0	0	0.065877	0	0	0.33977	0.075928	0	0.062368
ENSG00000213588.4	ZBTB9	7.46662	6.80286	7.12101	5.30693	4.57572	5.00534	7.61723	7.01692	6.73598	6.26214	5.86868	5.48807	6.94357	8.0127	8.0884	5.67744	6.22318	5.65395
ENSG00000213590.2	RP11-229P13.2	0.59816	0.605663	0.513721	0.22498	0.268382	0.252873	0.988381	0.893424	0.96658	0.201593	0.271782	0.157083	0.667105	0.593814	0.660665	0.14447	0.173008	0.267047
ENSG00000213592.4	AP000662.9	0	0.064789	0	0	0	0	0	0.105867	0.263464	0	0.05629	0	0.064932	0.202154	0.32394	0	0	0
ENSG00000213593.5	TMX2	75.167	66.1047	70.7077	36.561	32.4505	34.5156	66.4107	97.1231	111.279	37.8374	39.5105	36.3575	57.9854	69.5908	73.7557	35.9854	41.1683	34.6719
ENSG00000213594.4	GAPDHP25	0	0	0	0	0	0	0	0	0	0	0	0	0.024971	0	0	0	0	0
ENSG00000213598.3	RP11-112J1.1	3.464	5.06453	2.12252	6.32898	2.93168	2.15521	7.4294	7.99511	10.7115	10.587	2.58761	4.72244	6.55013	3.90666	5.2081	3.50243	4.99678	7.73724
ENSG00000213599.5	SLX1A-SULT1A3	16.2693	16.2099	10.203	4.63526	7.82844	4.28611	11.11	2.72725	12.7698	3.41755	6.23651	6.4196	13.42	17.4845	12.9263	3.15557	8.34016	7.35407
ENSG00000213600.2	U73169.1	1.65176	2.2386	1.40151	0.985297	1.2207	0.774151	2.27551	0.16727	0.201551	1.41814	1.36104	1.01522	1.26994	1.16996	2.04524	0.462789	0.729922	0.672068
ENSG00000213601.3	KRT18P19	0.126028	0	0.039331	0.040153	0.026201	0.041317	0.135669	0	0.082649	0.060533	0.033957	0	0.038711	0	0	0	0	0
ENSG00000213604.4	RP11-444K7.8	0	0	0	0	0	0	0	0	0.126739	0	0	0	0	0	0	0	0	0
ENSG00000213605.2	AC111200.2	0	0	0	0	0	0	0	0	0	0	0	0	0	0	0	0.047842	0	0
ENSG00000213606.3	AKR1B10P1	0	0.027143	0	0	0.018184	0	0	0	0	0	0	0	0	0	0	0	0	0
ENSG00000213607.4	OR4A45P	0	0	0	0	0	0	0	0	0	0	0	0	0	0	0	0	0	0
ENSG00000213608.5	SLC25A14P1	0.279726	0.259638	0.14425	0.265201	0.249609	0.334906	0.524426	0.335384	0.433618	0.179351	0.175159	0.246826	0.283733	0.33809	0.195701	0.225729	0.101407	0.078501
ENSG00000213609.3	RP11-170M17.2	0.852281	0.977996	0.661409	0.740464	0.705717	0.822384	1.08307	1.36835	1.63143	1.70659	0.998018	0.718218	0.581022	0.912736	1.1653	1.00312	1.07668	0.612909
ENSG00000213612.3	FAM220CP	0	0	0	0	0	0.033604	0	0.105569	0	0	0	0	0	0	0	0	0	0.028895
ENSG00000213613.2	RP11-380G5.3	0	0.0575	0.118623	0	0.039566	0.061782	0.05078	0	0	0	0	0	0	0	0	0	0	0
ENSG00000213614.5	HEXA	25.6099	29.4643	26.0819	17.9131	17.5143	18.2577	25.7423	18.8374	18.8934	25.5796	23.4865	21.0236	23.8039	28.3009	26.9407	29.9807	24.8411	23.4084
ENSG00000213619.5	NDUFS3	75.1466	66.0802	60.8933	27.4205	25.3757	24.0411	74.3865	54.4814	53.8188	20.7946	28.1117	22.9186	62.5452	69.3033	68.4781	23.3011	26.4856	26.3198
ENSG00000213620.3	AL121657.4	0	0	0	0	0	0	0	0	0	0	0	0	0	0.059772	0	0	0	0
ENSG00000213621.3	RPSAP54	0.443659	0.468619	0.522917	0.18846	0.261427	0.042532	0.219637	0.281498	0.387325	0.527905	0.033853	0.313473	0.248428	0.361558	0.606942	0.379007	0.602797	0.326882
ENSG00000213622.1	AL163952.1	0	0	0	0	0	0	0	0	0	0	0	0	0	0	0	0	0	0
ENSG00000213625.4	LEPROT	15.6244	15.2353	17.0702	13.3428	13.5527	14.7358	16.026	16.3435	16.2573	12.4777	14.6303	13.3244	13.3211	15.8189	14.4037	13.1919	13.6371	12.3526
ENSG00000213626.7	LBH	1.09832	0.475856	0.453898	6.55079	5.56315	5.74128	0.661835	0.523223	0.718396	6.09223	4.9413	5.82773	0.37883	0.465794	0.490941	3.19376	2.53819	3.1447
ENSG00000213630.3	RP11-772E11.1	0.374262	0.23128	0	0	0	0.25648	0	0.375543	1.69049	0	0	0	0	0	0	0.259879	0	0
ENSG00000213638.4	ADAT3	3.93414	4.78657	3.84273	1.53723	1.62621	1.64668	4.18421	0.734071	1.18455	1.5375	1.52683	1.5522	3.353	3.82528	5.06817	2.29068	1.88999	1.37888
ENSG00000213639.5	PPP1CB	60.8838	59.415	62.5069	38.8772	32.0895	36.197	57.9824	85.3193	85.8388	37.4656	34.7183	29.7967	55.4789	56.4982	55.7795	35.3646	37.2735	33.8847
ENSG00000213640.3	RP11-797H7.3	0.479578	0.147221	0.14849	0.060663	0.019767	0.093988	0.231288	0.14783	0.127308	0	0	0	0.262882	0.221249	0.100637	0.132712	0.069558	0.10772
ENSG00000213641.4	RPL7AP4	0	0	0.035161	0	0	0	0.030366	0	0	0	0	0	0	0.03718	0	0.039165	0.041049	0
ENSG00000213642.3	RP11-561N12.5	0	0	0	0.025668	0	0	0	0	0.244628	0	0	0.023892	0	0	0	0	0	0
ENSG00000213643.3	VN1R37P	0	0	0	0	0	0	0	0	0	0	0	0	0	0	0	0	0	0
ENSG00000213644.2	RP11-165H4.3	0.067781	0	0.020833	0	0	0	0.036171	0	0.320318	0.065249	0	0.039631	0	0	0	0	0	0.018939
ENSG00000213645.2	SLC25A1P3	0	0.063395	0.032029	0	0.021323	0	0.027693	0.053016	0.614874	0	0.027741	0	0	0	0	0	0	0
ENSG00000213648.6	SULT1A4	2.11928	1.76196	4.25622	0.224451	0.465842	4.32216	2.75048	0.662556	4.06177	0	1.92588	0.673726	2.16956	2.88058	2.71177	5.06342	2.22953	0.395403
ENSG00000213650.3	RP11-760D2.7	0	0	0	0	0.112319	0	0	0	0.387869	0	0.03634	0	0	0.058183	0.07411	0	0.049006	0
ENSG00000213652.2	HMGB3P30	0	0	0	0.049828	0	0	0	0	0	0	0	0	0	0	0	0	0	0
ENSG00000213653.4	RPL22P22	0	0	0	0	0	0	0	0	0	0	0	0	0	0	0	0	0	0
ENSG00000213654.5	GPSM3	81.3282	78.6383	79.0742	46.9434	46.943	51.7911	65.5291	34.6334	22.6977	52.9411	52.8079	46.2594	78.7094	78.8072	83.8855	54.9021	56.6437	64.9972
ENSG00000213655.4	CTD-2347I17.1	0	0	0	0	0	0	0	0	0	0	0	0	0	0	0	0	0	0
ENSG00000213657.3	RP11-346D6.4	0	0	0	0	0	0	0	0	0	0	0	0	0	0	0	0	0	0
ENSG00000213658.6	LAT	9.5695	8.13918	8.01905	12.5608	12.0422	13.7944	10.1376	11.1563	8.41989	14.8418	14.8973	12.1499	13.7555	18.4619	15.0839	25.2515	22.4972	17.6299
ENSG00000213659.4	RSU1P3	0	0	0	0	0	0	0	0	0	0	0	0	0	0	0	0	0	0
ENSG00000213661.3	RP11-510I6.2	0	0	0	0	0.035767	0	0	0	0	0.162968	0.046021	0.05089	0	0.111042	0	0	0	0
ENSG00000213663.4	CTD-2158P22.1	0	0	0	0	0	0	0	0	0	0	0	0	0	0	0	0	0	0
ENSG00000213664.4	RPS16P8	0	0	0	0	0	0.08228	0	0	0	0	0	0	0.078335	0	0	0	0	0
ENSG00000213667.3	PGGT1BP1	0.100188	0	0	0.025279	0	0	0	0	0	0	0	0.02353	0.024329	0.026492	0	0.027728	0	0
ENSG00000213669.2	RP11-476B13.2	0	0.068003	0.494799	0.144089	0.047169	0.219946	0.30149	0	0.979357	0	0.060236	0	0	0	0.115001	0.539938	0	0.126758
ENSG00000213671.3	OLA1P2	0	0.038666	0	0.019742	0.012863	0	0	0.032825	0	0.060766	0	0.018381	0.076158	0.020841	0.033199	0.021727	0	0.01758
ENSG00000213672.3	NCKIPSD	41.6512	35.4744	40.8404	11.2001	11.6356	14.9634	28.1183	27.4857	22.7122	16.0928	15.2723	16.8078	27.1012	41.8767	46.6183	15.8499	14.9205	12.3694
ENSG00000213673.3	SLC25A5P3	0.047633	0	0.029492	0	0.019629	0.031114	0.025522	0.048945	0	0.091615	0.025572	0.028034	0	0	0	0	0	0
ENSG00000213676.6	ATF6B	109.297	101.464	105.874	63.5287	55.4875	62.3283	86.8076	75.6169	68.1337	49.7966	51.6974	57.408	77.1621	94.4234	112.667	49.8851	54.5677	50.3905
ENSG00000213683.3	AC002056.3	0.545873	0.841213	0.467983	0.560885	0.358223	0.162527	0.474104	0.974159	1.36049	0.120593	0.471624	0.666276	0.29577	0.832987	0.982568	0.53222	0.543871	0.343754
ENSG00000213684.4	LDHBP2	0.286764	0.276616	0.202274	0.103282	0.033634	0.106864	0.24103	0.674136	1.53097	0.118295	0.065872	0.048067	0.099408	0.243425	0.258333	0.056627	0.029675	0.04591
ENSG00000213686.3	DUSP8P1	0	0	0	0	0	0.102014	0	0.146609	0	0.103061	0.088112	0	0	0	0	0	0	0
ENSG00000213689.5	TREX1	17.4936	19.7349	14.4742	10.1582	9.75926	9.63313	13.3734	9.48061	10.8673	10.6601	10.3324	10.217	14.2111	17.721	22.7408	9.38102	11.5597	12.1395
ENSG00000213690.3	RP11-513D4.1	0	0	0	0	0	0	0	0	0	0	0	0	0	0	0	0	0	0
ENSG00000213693.4	SEC14L1P1	2.79826	1.95091	2.60023	1.95855	1.60177	2.11673	2.19233	2.69147	2.98445	1.83127	2.04352	1.66332	1.92308	2.52239	3.05795	1.41593	1.84475	1.81398
ENSG00000213694.3	S1PR3	4.92387	3.63774	4.65935	5.64119	5.95538	5.79421	5.39778	5.41055	6.72423	7.81269	7.39701	8.68467	6.09629	7.51304	7.87196	9.25544	11.4111	10.1722
ENSG00000213695.3	RPS7P14	0.080662	0.049569	0	0	0	0	0	0	0	0	0	0	0	0	0.168505	0	0.058806	0
ENSG00000213697.3	CTBP2P6	0	0	0.019952	0	0	0	0	0.067872	0.05232	0	0	0	0	0.021554	0.034572	0	0	0
ENSG00000213698.2	RP1-172N19.4	0.050365	0.030924	0.093683	0	0	0	0.081023	0.051732	0.200161	0.048425	0.027056	0.029681	0	0	0.052826	0	0.07309	0
ENSG00000213699.4	SLC35F6	9.52258	6.93885	7.67794	6.39811	6.29603	6.59047	7.54099	5.86964	4.73273	5.20174	6.70014	6.41549	6.69204	8.037	9.48677	5.36514	6.34069	6.41924
ENSG00000213700.3	RPL17P50	2.36976	1.76087	1.07308	1.60724	1.28418	1.57331	1.2627	3.05991	3.08322	0.940952	1.45364	0.919353	1.49984	2.68425	2.09148	2.58221	1.17898	0.921001
ENSG00000213701.4	SETP22	0.043395	0.026698	0	0.028462	0	0	0.02325	0.044759	0.173423	0.041745	0	0.021569	0.026362	0.02863	0.045561	0.030144	0	0
ENSG00000213702.2	AC008865.1	0	0	0	0	0	0	0.018803	0	0	0	0	0	0	0.029843	0	0	0	0
ENSG00000213703.2	RP5-849H19.2	0.528861	0.433433	0.16722	0	0.111532	0.348894	0.28671	0.270227	0.680372	0.25359	0.191142	0.211518	0.274513	0.287842	0.183947	0.306602	0.257337	0.050171
ENSG00000213704.3	EEF1A1P15	0	0	0.017077	0	0	0	0	0	0	0	0.014889	0.016247	0.01678	0	0	0	0	0
ENSG00000213706.2	AL590762.7	0	0.101953	0.104629	0.160125	0.209302	0.437204	0.134707	0	0	0.318291	0.179653	0.248226	0	0	0	0.230654	0.241966	0.094264
ENSG00000213707.2	HMGB1P10	0	0	0.151922	0.071402	0	0	0.348352	0.317303	1.3011	0	0	0	0.191148	0	0	0.082861	0.081338	0
ENSG00000213708.6	SLC16A14P1	0	0	0	0	0.014833	0	0	0	0.097088	0	0	0	0	0	0	0	0	0
ENSG00000213711.3	PHBP7	0.158123	0.097093	0.032721	0	0.021784	0	0.056567	0	0.279053	0	0	0.031096	0	0.034699	0.055265	0	0	0.029646
ENSG00000213713.3	PIGCP1	0.09399	0.144262	0.058175	0.148544	0.058077	0.061387	0.050352	0.098174	0.31212	0.13559	0.100904	0.110601	0.143036	0.061959	0	0.227554	0.034076	0.105523
ENSG00000213714.1	FAM209B	0.25713	0	0.080299	0.081975	0.169429	0.175891	0.069226	0	0.505374	0.185239	0.03619	0.038136	0.19353	0.042207	0	0	0.093483	0.183182
ENSG00000213716.3	FABP5P5	0	0	0	0	0	0	0	0	0	0	0	0	0	0	0	0	0	0
ENSG00000213717.3	AC004692.5	0.126857	0.07806	0.163341	0.083177	0.054482	0.084399	0	0.128992	0	0	0.069323	0	0	0	0	0	0	0
ENSG00000213719.4	CLIC1	395.857	420.181	400.362	528.552	480.415	465.732	429.61	346.985	334.144	516.462	489.98	473.939	368.756	414.417	441.636	614.623	553.962	554.078
ENSG00000213721.3	HMGN2P30	0	0	0	0.205601	0	0	0.507765	0.307263	0	0	0	0	0.591756	0.19432	0	0	0	0
ENSG00000213722.4	DDAH2	13.1313	13.7841	12.8133	13.1007	12.9345	11.7562	13.6405	9.18645	6.05031	15.6212	13.699	14.3907	8.36183	9.38763	10.259	19.1224	17.2016	19.7486
ENSG00000213724.3	PRDX2P2	0	0	0	0	0	0	0	0	0.045194	0	0	0	0	0	0	0	0	0
ENSG00000213726.4	RPS2P52	0	0	0	0	0	0.035498	0	0	0.071652	0	0	0	0	0	0	0	0	0
ENSG00000213727.3	LA16c-60G3.7	0.034121	0.023132	0	0	0	0	0.03642	0	0	0	0.018258	0	0.020619	0	0.071741	0	0	0
ENSG00000213729.3	AC098828.3	0	0	0	0	0	0	0	0	0	0	0	0	0	0	0	0	0.087944	0
ENSG00000213730.3	POLD2P1	0.082704	0.050767	0.025519	0.052137	0	0	0.044232	0.170112	0.055175	0	0	0.024264	0.050182	0.10918	0.086855	0	0.029956	0.023168
ENSG00000213731.2	RAB5CP1	0	0	0	0.052222	0	0	0	0	0	0	0	0	0	0	0	0	0	0
ENSG00000213735.2	ANAPC10P1	0.429937	0.528503	0.706117	0.831205	0.326025	0.566974	0.326138	0.966892	0.332409	0.412373	0.093985	0.206145	0.748981	0.898991	0.448752	0.11961	0.564668	0.391278
ENSG00000213736.2	RP11-662I13.1	0	0	0	0	0	0	0	0	0	0	0	0	0	0	0	0	0	0
ENSG00000213739.3	AC007679.1	0	0.18273	0	0	0	0.065518	0.053866	0	0	0	0.053838	0	0	0	0.103209	0	0	0
ENSG00000213740.2	SERBP1P1	2.32538	2.24033	1.26013	1.26222	0.98738	1.10563	1.74965	3.49051	5.0465	1.48903	1.43426	1.05051	1.37379	2.05145	2.13765	1.32469	0.746987	0.992882
ENSG00000213741.4	RPS29	378.205	341.321	355.122	293.43	325.546	299.838	428.287	251.36	237.745	259.386	281.201	327.27	373.806	371.879	437.58	277.496	352.88	357.941
ENSG00000213742.2	RP4-694B14.5	5.61393	4.31789	3.976	2.27602	2.19371	2.43991	4.52864	8.23503	11.1031	1.72847	2.05439	2.20083	3.79394	5.15631	5.36774	2.66139	2.35535	1.64283
ENSG00000213744.3	RPS10P14	0	0	0	0.064231	0	0.065518	0	0	0.126409	0	0	0.059714	0.124079	0.064551	0	0	0	0
ENSG00000213747.2	RP13-278H16.2	0	0	0	0	0	0	0	0	0	0	0	0	0	0	0	0	0	0
ENSG00000213750.4	KB-1683C8.1	0.09631	0.071719	0	0	0.01985	0.03146	0	0	0.063906	0.046308	0	0.028348	0.029333	0	0.101048	0	0	0.054086
ENSG00000213752.3	CTA-268H5.9	0	0.063599	0	0.067187	0	0	0	0	0	0	0	0	0	0	0	0	0	0
ENSG00000213753.6	RPL23AP79	22.5752	22.7416	20.9597	11.6561	8.06804	9.43713	16.5865	22.9786	15.0965	9.18344	9.99787	9.27658	16.98	20.9055	21.9207	13.3656	9.5121	10.8751
ENSG00000213754.2	RP11-284B18.3	1.11773	0.602216	0.768235	0.563217	0.588448	0.425259	0.711467	1.17987	1.6923	0.472604	0.669907	0.42901	0.804086	1.02904	1.23355	0.357303	0.354672	0.516791
ENSG00000213755.3	RP11-342F17.1	0	0	0	0	0	0	0	0	0	0	0	0	0	0	0	0	0	0
ENSG00000213757.3	CTC-451P13.1	0.508851	0.430961	0.180875	0.397815	0.291134	0.469469	0.263533	0.371589	0.574289	0.96467	0.287052	0.361096	0.510711	0.156979	0.670646	0.666378	0.330778	0.622538
ENSG00000213759.4	UGT2B11	0	0	0	0	0	0	0	0	0	0	0	0	0	0	0	0	0	0
ENSG00000213760.6	ATP6V1G2	0.49987	0.312879	0.214789	0.158331	0.149716	0.198462	0.125133	0.35737	0.490483	0.187919	0.092223	0.085158	0.24585	0.275169	0.099529	0.100884	0.127257	0.187404
ENSG00000213761.4	MT1P1	0.641998	0	0	0	0	0	0	0	0	0	0	0	0	0	0	0	0	0
ENSG00000213762.6	ZNF134	15.7975	12.5183	14.9945	12.8029	12.6631	14.1525	14.0675	18.0743	19.0353	10.9186	13.6863	13.8042	11.3559	13.878	15.7574	10.8294	14.8516	11.1172
ENSG00000213763.4	ACTBP2	10.2234	7.61612	6.01029	3.42164	2.40074	3.89386	2.85187	6.43904	7.68033	7.90864	3.32299	3.78591	2.59528	5.81921	14.4331	4.39637	5.48619	3.14877
ENSG00000213770.3	FAM210CP	0.247088	0.050617	0	0	0	0.054259	0.089158	0	0.31927	0	0	0	0.051144	0.05386	0	0.057254	0	0
ENSG00000213771.3	KRT8P37	0	0	0	0	0	0	0	0	0	0	0	0	0	0	0	0	0	0
ENSG00000213772.3	RP11-385J23.1	0	0.226636	0	0.244552	0	0.370086	0	0	0	0.175063	0.1011	0	0	0	0.189259	0.387613	0.135521	0.107207
ENSG00000213774.3	AC010904.1	0	0	0	0	0	0	0	0	0	0	0	0	0	0	0	0	0	0
ENSG00000213777.5	CTD-2224J9.8	0.226142	0.125261	0.16471	0.166488	0.081801	0.207697	0.182533	0.054781	0.171231	0.112686	0.120536	0.249787	0.12831	0.3554	0.556083	0	0.16493	0.029054
ENSG00000213778.2	HNRNPA1P32	0	0	0	0	0	0	0	0	0	0	0	0	0	0	0	0	0	0
ENSG00000213779.4	RP11-452G18.1	0	0	0	0	0	0	0	0	0	0	0	0	0	0	0.119044	0	0	0
ENSG00000213780.6	GTF2H4	5.34177	4.68202	5.90003	2.65309	2.56966	1.94884	5.53431	3.49214	2.58472	1.5128	2.89854	3.28195	5.56607	5.68437	3.60065	3.07725	2.55097	2.77256
ENSG00000213781.3	PSMC1P2	0	0	0	0	0	0	0	0	0	0	0	0.019434	0	0	0	0	0	0.018576
ENSG00000213782.3	DDX47	10.5576	10.793	10.8043	12.4601	11.607	10.2907	11.8566	14.224	17.6636	12.2521	12.1756	10.082	9.31993	12.494	11.0471	11.4051	11.8264	10.5197
ENSG00000213783.4	RPL35P4	0.198896	0	0	0	0	0	0.109943	0	0	0	0	0	0	0	0.20414	0	0	0
ENSG00000213785.3	RP11-449L13.2	0.079746	0	0	0	0	0	0	0	0	0	0	0	0	0	0	0	0	0
ENSG00000213786.3	NHP2P2	0	0	0	0	0	0	0	0	0	0.10756	0	0	0	0.145998	0	0	0	0
ENSG00000213787.3	RPL7AP38	0	0	0	0	0.022161	0	0	0	0	0	0	0	0	0	0	0	0	0
ENSG00000213790.2	OLA1P1	1.21603	0.849318	0.788032	0.233008	0.262071	0.352189	0.828219	1.77287	3.12506	1.04073	0.469618	0.315977	0.550817	0.713857	1.35346	0.349734	0.538254	0.396426
ENSG00000213791.4	RP11-941H19.2	0	0.046373	0	0	0	0	0.040766	0	0.294205	0	0	0.04501	0	0	0	0	0	0
ENSG00000213793.3	ZNF888	1.75036	5.82389	0.660229	2.8299	1.70755	0.651382	0.77449	4.20092	1.97487	4.10457	3.45429	0.577728	0.555768	3.04567	5.67354	3.30531	0.765794	0.552796
ENSG00000213798.3	AC004129.9	0	0.033264	0	0	0	0	0	0	0.071615	0	0.029128	0.031987	0.066221	0	0	0	0	0
ENSG00000213799.6	ZNF845	10.596	8.97363	9.78292	9.13083	7.1903	9.05184	9.56304	16.6399	19.7809	9.60396	9.70513	6.92384	9.03418	8.46488	11.9887	9.95438	7.06103	7.93256
ENSG00000213801.4	ZNF816-ZNF321P	1.668	2.60561	3.28764	2.56666	3.8845	1.53652	3.52181	0.875681	4.96543	3.46426	1.64683	1.33065	3.26923	2.935	0	1.56742	3.00344	2.90985
ENSG00000213809.4	KLRK1	0	0	0	0.057121	0	0.117732	0	0	0	0	0	0	0	0	0	0	0.018057	0
ENSG00000213816.3	CNN2P4	0.371488	0.313596	0.373526	0.029347	0.114735	0.212267	0.348212	0.143169	0.246835	0	0	0.027356	0.14014	0.306149	0.292395	0.224828	0.202003	0.104247
ENSG00000213820.3	RPL13P2	0	0.042239	0	0.043888	0.028651	0	0	0	0	0	0	0	0	0.04505	0.071855	0.047653	0.099954	0.038843
ENSG00000213822.5	CEACAM18	0	0.020542	0	0	0	0	0.017859	0	0.071409	0	0	0.019566	0.047725	0	0	0.023109	0	0
ENSG00000213828.1	AC017028.1	10.3551	4.26107	4.979	1.93245	1.8971	2.12962	4.61945	7.23093	3.98378	3.53529	3.01433	2.48845	6.1263	5.85435	5.82386	2.00764	3.60881	3.22314
ENSG00000213830.3	CFL1P5	2.37766	2.21815	1.76373	1.4773	1.24503	0.851733	1.61587	2.92686	2.48924	1.23415	0.753726	1.13456	2.54361	2.23326	2.88985	0	1.66719	1.13171
ENSG00000213839.4	RP11-3J10.4	1.81762	0.927391	1.44975	0.479181	0.443322	0.741547	0.642273	1.99984	3.62362	0.964956	0.676674	0.446835	0.731437	1.53179	2.56447	0.612385	0.501181	0.424957
ENSG00000213842.2	SUGT1P2	2.4126	2.10625	1.90155	1.02281	1.38362	0.976727	2.09135	3.03726	3.93987	1.20061	1.09263	1.39141	1.84275	1.81204	1.2716	1.40882	1.02458	1.49163
ENSG00000213846.3	AC098614.2	3.03156	2.20178	2.32681	2.01609	1.93313	2.37541	2.3443	6.62235	7.05672	2.25651	1.71434	1.30793	2.14601	2.85104	2.01769	2.46974	2.12248	1.85316
ENSG00000213849.3	AC104306.1	0	0.192906	0	0.103505	0	0	0	0	0	0.144829	0.171765	0	0.100075	0	0	0	0	0
ENSG00000213851.3	RP11-324J13.1	0	0.056473	0	0.029628	0	0.030654	0	0.048243	0.251514	0.090216	0	0.05515	0.028529	0	0.200043	0.032451	0.034023	0
ENSG00000213853.5	EMP2	11.21	7.90661	8.34247	2.88319	3.42261	3.63813	9.78127	9.964	5.92169	2.54873	2.4787	3.31257	6.40414	7.76725	7.94461	2.25991	2.91488	2.69165
ENSG00000213854.3	CNN2P6	0	0	0.028889	0	0.019227	0	0	0	0.062025	0.044897	0	0	0	0	0	0.03229	0	0
ENSG00000213856.3	VDAC1P2	1.20565	0.60948	0.994878	0.668112	0.438879	0.550763	1.16827	2.43896	4.59928	0.967023	0.829475	1.00441	0.694421	0.922859	1.36887	0.527822	0.559197	0.681933
ENSG00000213857.3	RP11-12M9.4	0.13905	0.200502	0.189777	0.048469	0.069622	0.100362	0.149348	0.292785	0.720876	0.192184	0.169462	0.135349	0.046642	0.1355	0.121549	0	0.08405	0.072697
ENSG00000213859.3	KCTD11	1.83878	1.41723	1.18385	0.894596	0.835198	1.05756	1.43043	1.11181	1.1404	0.839781	0.978674	0.812036	1.24905	1.68024	2.13372	0.999252	1.20686	1.6855
ENSG00000213860.3	RPL21P75	27.4478	29.1493	24.522	17.7495	13.8632	19.6298	18.8289	31.4532	70.5669	23.5	17.5003	14.6479	20.4168	19.2936	33.7745	22.3537	19.6619	18.6675
ENSG00000213862.4	CTD-2270N23.1	1.65607	1.74535	1.4211	0.649955	0.820475	1.2589	0.81174	1.90218	1.26594	1.72249	0.87783	1.26692	0.74232	0.87773	1.71377	1.31209	1.34774	1.54801
ENSG00000213863.2	XX-C2158C12.2	0.345257	0	0	0.116287	0.049677	0	0.123689	0.177142	0.151597	0	0.061934	0	0	0	0	0.346336	0	0.03242
ENSG00000213864.3	EEF1B2P2	0.167053	0.489985	0.289457	0.297738	0.165812	0.082733	0.286529	0.948542	1.61918	0.641531	0.466058	0.592363	0.416009	0.527198	1.18294	1.11523	0.53194	0.41583
ENSG00000213865.3	C8orf44	9.75569	7.60042	8.93344	2.6281	2.78802	3.74014	7.38835	13.412	15.0581	1.57157	3.18841	2.22905	7.28786	8.32316	8.7546	3.39469	2.47117	2.33383
ENSG00000213866.3	YBX1P10	26.2506	30.9522	21.3238	14.5329	9.51706	13.4972	19.1029	51.0328	98.5851	25.1061	15.3492	9.94449	19.1107	24.3538	28.6805	16.7769	13.9699	12.3165
ENSG00000213867.4	RP11-829H16.2	0.379176	0.311116	0.244094	0	0.271388	0.25227	0.345977	0.257077	0.158167	0.362756	0.06907	0.615733	0.320368	0.409625	1.57418	0.264974	0.370944	0.218355
ENSG00000213871.3	TAF9BP1	0.058873	0.036129	0	0.074644	0.024344	0	0	0	0	0	0	0	0	0.038661	0	0	0	0.066166
ENSG00000213872.3	AC092798.2	0	0.082513	0	0	0	0	0	0.136208	0	0	0	0.081822	0.085181	0.08677	0	0.139594	0	0
ENSG00000213873.4	RP11-678D18.1	0	0	0	0	0	0	0	0	0	0	0	0	0	0	0	0	0	0
ENSG00000213875.3	AC005019.2	0	0	0	0	0	0	0	0	0.155161	0	0	0	0	0	0	0	0	0
ENSG00000213876.4	RPL7AP64	0	0.041864	0.0853	0.087071	0.028419	0.044738	0	0.069828	0	0	0.03677	0	0.041987	0	0	0	0	0
ENSG00000213877.3	CFL1P7	0	0	0	0	0	0	0	0.105786	0	0	0	0	0	0	0	0	0	0
ENSG00000213880.3	RPL7AP7	0.108174	0.033213	0.033602	0	0	0	0.029035	0	0.285764	0.051991	0.029083	0	0.066102	0.035597	0.056701	0.037451	0	0
ENSG00000213881.3	NPM1P6	0.493443	0.756965	0.713774	0.313482	0.324516	0.166579	0.45574	1.04073	2.21152	0.412666	0.6035	0.264514	0.585734	0.508583	1.2307	0.177396	0.208156	0.473665
ENSG00000213882.2	CYB5P4	0	0	0	0	0	0	0	0	0	0	0	0	0	0	0	0	0	0
ENSG00000213885.3	RPL13AP7	2.83233	2.45827	1.81988	1.92349	1.92113	1.80881	2.26098	3.9348	4.46276	3.23525	1.82061	1.41783	2.1122	2.43941	3.90431	2.87408	2.79513	1.97601
ENSG00000213886.3	UBD	0	0	0	0	0	0	0	0	0	0	0	0	0	0	0	0	0	0
ENSG00000213888.2	AC005003.1	2.13077	2.11777	2.04306	0.625142	0.475657	0.34573	1.74463	1.16468	1.8198	0.472197	0.386449	0.408671	1.63622	1.92169	1.79526	0.29372	0.400032	0.379388
ENSG00000213889.6	PPM1N	2.36422	3.1453	2.42245	1.84321	1.47872	1.88456	2.14537	2.52131	3.14538	2.19686	2.56767	2.03977	2.58942	2.63257	1.98412	1.91636	1.82918	2.0259
ENSG00000213891.3	RPL3P6	0	0.020405	0	0	0	0.021642	0	0	0.044653	0.032008	0	0	0	0	0	0	0	0
ENSG00000213892.6	CEACAM16	0	0	0	0	0	0.015894	0	0	0.16548	0	0	0	0	0	0	0	0	0
ENSG00000213896.4	RP11-546M4.1	0	0.095126	0	0.102101	0	0	0	0	0	0.147465	0.084743	0	0.098727	0.199257	0	0.108141	0.227291	0
ENSG00000213900.2	RPS17P1	0	0	0	0	0	0	0	0	0	0	0	0	0	0	0	0	0	0
ENSG00000213901.6	SLC23A3	3.39175	2.59646	2.52497	1.90177	2.0833	2.00131	2.8591	2.15066	2.8505	1.70513	1.59341	1.53656	2.60987	3.40048	3.5471	2.67156	1.89907	1.93697
ENSG00000213903.4	LTB4R	12.6044	16.5008	11.281	7.29017	4.68146	6.52638	10.5149	8.6744	9.75366	5.9814	5.16645	5.82776	8.53208	10.0297	16.3196	7.58021	7.75375	6.08584
ENSG00000213904.4	LIPE-AS1	4.65067	4.67757	3.06876	4.00999	3.23709	3.13733	4.4883	6.44371	2.0478	4.89683	2.53407	3.08366	4.37189	4.71394	4.14353	3.57916	3.72968	3.31688
ENSG00000213906.5	LTB4R2	1.14278	0.724158	0.401597	0.140024	0.242905	0.094217	1.63073	1.26198	2.19549	0.807299	0.497031	0.189112	1.18129	0.433041	0.260514	0.450811	0.130215	0.310257
ENSG00000213908.3	CYP2A7P1	0	0	0	0	0	0	0	0	0	0	0	0	0	0	0	0	0.038195	0
ENSG00000213911.2	OR2G1P	0	0	0	0	0	0	0	0	0	0	0	0	0	0	0	0	0	0
ENSG00000213916.2	RPL13P	0	0	0	0	0	0	0	0	0	0	0	0.043185	0.044782	0	0	0	0.052793	0
ENSG00000213917.2	RPL5P8	0	0	0	0	0	0	0	0.054041	0.069595	0	0	0.031048	0	0	0.055183	0.036433	0.076391	0.0296
ENSG00000213918.6	DNASE1	11.1825	7.7366	8.61577	4.82473	4.82713	4.10258	7.54609	6.73699	9.5352	2.61314	4.61	3.85576	7.5068	8.67225	10.6227	3.77249	4.1876	3.153
ENSG00000213920.4	MDP1	5.31131	7.31357	4.93197	3.79194	3.00155	2.25834	7.6827	5.96327	1.90722	3.73892	3.40519	2.4558	5.60454	6.17028	5.52642	2.28693	1.96579	3.40225
ENSG00000213921.6	LEUTX	0	0	0	0	0	0	0	0	0	0	0	0	0	0	0	0	0	0
ENSG00000213922.1	AC011500.1	0	0	0	0.071341	0.046707	0	0	0	0	0	0	0	0	0	0	0	0	0
ENSG00000213923.6	CSNK1E	42.6799	35.9032	36.5531	35.1868	33.0801	36.451	40.8379	46.9782	49.7265	32.8941	36.4401	40.3029	32.5879	36.257	43.3018	34.3104	44.899	36.6604
ENSG00000213924.3	HNRNPH1P2	0	0.04058	0.020315	0	0	0	0.017639	0	0.044407	0	0	0	0	0.021865	0	0	0	0
ENSG00000213925.3	NPM1P33	0	0.148849	0	0.092024	0.039985	0	0.025987	0.199301	0.128787	0.165986	0	0.028549	0.029542	0.095857	0	0.134187	0.105498	0
ENSG00000213926.3	MSRB1P1	0	0	0	0.112161	0.220695	0.226521	0	0	0	0.322503	0	0.20799	0	0	0	0	0	0
ENSG00000213927.3	CCL27	0.387982	0	0	0	0	0	0	0	0	0	0	0	0.154095	0	0	0	0	0.085271
ENSG00000213928.4	IRF9	24.4292	19.0212	19.1311	157.522	138.137	148.024	24.3401	28.9503	27.0828	135.98	144.056	156.648	16.6052	19.8937	18.97	139.828	149.569	135.361
ENSG00000213930.7	GALT	43.891	38.3586	41.9039	19.3405	18.0749	19.7925	35.3417	33.3321	32.0332	20.3888	19.7864	21.8467	30.1806	37.7883	41.5417	21.7403	22.262	21.3102
ENSG00000213931.1	HBE1	0	0.050146	0	0	0	0	0	0	0	0	0	0	0	0	0	0.056717	0	0
ENSG00000213934.5	HBG1	0.397952	0.981475	1.46108	0.070754	0.102696	0.169599	0.054383	0.825511	1.22257	1.40692	0.630826	0.519064	0.162473	0.078215	0.631135	5.27243	1.20712	0.224532
ENSG00000213935.3	AC092610.12	0.621547	0.76467	0.90951	0.307771	0.538449	0.311133	0.683356	0.472222	4.58301	0.296574	0.260913	0	0.992434	0.700362	0.481043	0.326149	0.342763	0.450016
ENSG00000213937.3	CLDN9	0.20309	0.328465	0.236441	0.023018	0.112221	0.071847	0.284432	0.285728	0.225863	0.071171	0.127943	0.05358	0.276462	0.465558	0.77809	0.279842	0.306485	0.307887
ENSG00000213938.3	SEPHS1P6	0.205475	0.147779	0.126495	0.022545	0	0.022249	0.093221	0.123785	0.578207	0.067028	0.055611	0.040093	0.041252	0.068016	0.472194	0	0.024745	0
ENSG00000213939.4	RP11-314A20.1	0.689601	0.67834	0.44779	0.271842	0.178136	0.540397	0.160826	0.559411	0.17427	0	0.301651	0.252505	0.315241	0.537314	0.285352	0.096372	0.516992	0.397203
ENSG00000213940.4	RP11-94D20.1	0	0	0	0	0	0	0	0	0	0	0	0	0	0	0	0.05207	0	0
ENSG00000213942.3	RP1-102E24.1	0	0.093901	0	0	0.07322	0.101894	0	0	0	0	0	0	0	0	0	0.106745	0	0
ENSG00000213943.3	KRT18P17	0	0	0	0	0	0	0	0	0.041767	0	0	0	0	0	0	0	0	0
ENSG00000213946.3	DNAJB1P1	0.120317	0.0493	0.049452	0.02525	0	0	0	0.124946	0.10786	0.038564	0.021489	0	0	0.079387	0.042115	0	0.029041	0.022444
ENSG00000213949.4	ITGA1	0.022877	0.220303	0.107066	0.149062	0.116115	0.083336	0.051355	0.360681	0.096008	0.079867	0.055407	0.013355	0.051174	0.065432	0.44812	0.052215	0.075125	0.029063
ENSG00000213950.2	RPS10P2	0.202906	0.062333	0.2062	0	0.131017	0.067078	0.220664	0.103407	0.258301	0.194267	0	0.061169	0.254327	0.504113	0.873932	0.09143	0.222495	0
ENSG00000213953.1	AC018867.1	0	0	0	0	0	0	0	0	0	0	0	0	0	0	0	0	0	0
ENSG00000213954.3	RP11-280O24.1	0	0	0	0	0	0	0	0	0	0	0	0	0	0	0	0	0	0
ENSG00000213956.4	RP11-269M20.1	0.117833	0.130294	0	0.071192	0.045092	0.074348	0.064609	0.216003	0	0.101468	0.11531	0.066325	0	0.071348	0	0.073865	0.08428	0
ENSG00000213958.2	KRT18P29	0	0.019351	0	0	0	0	0	0	0.045602	0	0	0	0	0	0	0.021657	0	0
ENSG00000213959.2	RP5-1100H13.3	0	0	0	0	0	0.055587	0.045676	0	0.108854	0	0	0	0	0	0.088049	0	0	0
ENSG00000213962.2	API5P2	0	0	0	0	0.010585	0	0.013848	0.080421	0	0.050105	0	0.015151	0.031266	0	0.027375	0.035878	0	0.028991
ENSG00000213963.2	AC074286.1	3.05148	1.89517	3.05671	1.37734	1.36431	1.8369	2.27529	2.89673	3.70933	0.922329	1.47395	1.38827	2.30875	2.77148	2.48452	0.811328	1.06052	1.05408
ENSG00000213964.3	CHCHD4P4	0	0	0	0	0	0	0	0	0	0	0.106599	0	0	0	0	0	0	0
ENSG00000213965.3	NUDT19	10.8631	9.07011	9.30793	7.51067	6.57016	6.78512	11.0589	8.05274	7.45255	7.73497	7.91748	7.21732	9.71959	11.4405	10.9821	7.02344	8.14724	7.53263
ENSG00000213967.6	ZNF726	4.12448	4.14846	3.85907	1.78507	0.987026	1.54928	2.66858	4.0232	3.87179	0.95295	0.870748	0.906587	3.50818	4.24067	3.89267	1.4859	0.966532	1.18341
ENSG00000213970.3	RP11-264F23.1	0.120311	0	0.077024	0	0	0.079338	0.196756	0.24421	0.151406	0	0	0.14579	0.151663	0.155802	0	0.335224	0	0.068973
ENSG00000213971.3	RP11-15H20.6	3.6475	2.83119	4.08136	1.29739	1.93296	1.71877	2.51159	2.18845	4.39582	1.15348	1.25737	1.64603	1.80431	3.18255	2.36916	1.33391	1.6601	1.18395
ENSG00000213972.3	RP3-522P13.2	0	0	0	0	0	0	0	0	0	0.043347	0	0	0.027402	0.029721	0.047303	0	0	0
ENSG00000213973.4	ZNF99	0	0	0	0	0	0.008964	0	0	0	0.011416	0	0	0	0	0	0	0	0
ENSG00000213976.3	CTD-2561J22.2	4.49801	3.62621	4.07976	2.30639	2.31127	2.94782	3.35081	7.10777	8.04129	2.19829	2.4479	2.09686	2.999	4.13521	3.13506	1.60261	2.26192	2.10407
ENSG00000213977.3	TAX1BP3	12.3011	13.0319	11.5957	5.08297	4.47878	4.8588	10.9475	7.55665	5.6145	6.79577	4.75774	4.83204	10.0532	10.4764	13.1533	6.41763	5.34601	5.03026
ENSG00000213979.3	RPL7AP14	0	0	0	0	0	0	0	0.055107	0	0	0	0	0	0.035328	0	0.037162	0	0
ENSG00000213981.4	AC007277.3	0	0	0	0	0	0	0	0	0	0.065692	0	0	0	0	0	0	0	0
ENSG00000213983.7	AP1G2	40.9757	37.4991	35.5221	19.8623	18.5494	20.5292	27.7746	26.5566	24.2364	14.8612	14.8769	14.1239	26.5448	31.1756	36.7183	16.3733	15.5861	15.8874
ENSG00000213985.4	AC078899.1	2.84321	2.32152	1.67478	1.99722	1.53351	2.11434	2.35435	2.98551	4.75036	2.27627	1.71725	1.25797	1.85803	1.44694	2.48443	1.3239	1.90615	1.37694
ENSG00000213987.4	RP11-399E6.2	0.209167	0.128956	0	0	0	0	0	0.210997	0	0	0	0	0	0	0	0	0	0
ENSG00000213988.5	ZNF90	0.052149	0.165786	0.23009	0.049442	0.043149	0.099136	0.027789	0.025961	0.133603	0.05036	0.184054	0.092654	0.04743	0.16664	0.171573	0.01731	0.088702	0.089448
ENSG00000213994.3	RP11-414H17.5	0	0	0.07757	0	0	0	0	0	0	0	0	0	0	0	0	0	0	0
ENSG00000213995.7	CARKD	10.8433	11.4071	10.4444	8.82901	7.57298	7.67773	11.0364	8.0863	8.26699	6.97305	8.0626	8.00063	8.37837	10.6226	11.2097	10.1824	8.87089	7.82617
ENSG00000213996.8	TM6SF2	0.059593	0	0	0	0	0	0	0	1.85049	0.020885	0	0.090755	0	0.014373	0	0	0	0
ENSG00000213997.3	PGAM1P7	0.178779	0.109798	0.222777	0.227453	0.370937	0.156166	0.032043	0.061134	0.078372	0	0	0.035275	0.109614	0.235023	0.187275	0	0.173196	0.033598
ENSG00000213999.11	MEF2B	0.783096	2.51263	2.18802	0.790154	0.856408	1.00548	0.971428	0.747035	0.251581	0.411872	0.656654	0.719726	1.80388	2.49006	3.60827	1.73678	0.158728	1.07832
ENSG00000214003.2	ATP5F1P3	0	0	0	0	0	0	0	0	0.467901	0	0	0	0	0	0.072135	0	0	0.038999
ENSG00000214006.1	AL353671.4	0	0	0	0	0	0	0	0	0	0	0	0	0.363284	0	0	0	0	0
ENSG00000214009.2	PCNAP3	0	0	0	0	0	0	0	0	0	0	0.029971	0	0	0.036656	0	0.038588	0	0.031371
ENSG00000214012.4	KRT18P38	0	0	0	0	0	0	0	0	0.041659	0	0	0	0	0	0	0	0	0
ENSG00000214013.5	GANC	27.7314	27.2998	27.3119	11.0059	10.0358	9.80941	27.4842	46.5103	54.9669	9.06142	10.1634	8.19355	23.6661	28.4521	25.6658	9.15955	7.46993	8.26321
ENSG00000214015.3	RP11-414H17.2	0	0	0	0	0	0	0	0	0	0	0	0	0	0	0	0	0	0
ENSG00000214016.3	RP6-105D16.1	0.15118	0.043413	0	0.157304	0.048979	0.053026	0.026291	0.19361	0	0	0.026275	0.042918	0.078297	0.120457	0.257289	0.033632	0.062908	0.028028
ENSG00000214018.3	RRM2P3	0.207867	0.127515	0.063883	0.065232	0.042457	0.045118	0.092436	0.178316	0.326122	0.066595	0	0.060828	0.083654	0.04578	0.291034	0.023886	0.125282	0.03872
ENSG00000214019.2	RP6-218J18.2	0.341112	0.149474	0.208735	0.04568	0	0.094909	0.116625	0.326874	0.43104	0.211379	0.104059	0.085058	0.073185	0.129122	0.333457	0.167907	0.105779	0.067845
ENSG00000214020.3	FTLP4	0	0	0	0	0	0	0	0	0	0	0	0	0	0	0	0	0.074326	0
ENSG00000214021.11	TTLL3	23.1211	17.8957	21.7626	20.0975	19.3668	21.0019	16.0472	20.8532	20.6307	15.598	17.7768	16.6949	15.6519	20.0483	18.299	18.913	21.2857	18.4806
ENSG00000214022.7	REPIN1	42.9978	41.6712	37.7753	18.8866	16.421	17.1101	38.4372	20.6891	17.1599	21.6742	20.72	22.0529	34.4428	41.0878	47.7936	24.5079	22.2857	22.7855
ENSG00000214024.2	AC012501.1	0	0	0	0	0	0	0	0	0	0	0	0	0	0	0	0	0	0
ENSG00000214025.2	ATP5F1P4	0	0	0	0	0	0	0	0	0	0	0	0	0	0	0	0	0	0
ENSG00000214026.6	MRPL23	55.1701	58.2072	47.3332	22.1543	20.696	19.6094	60.3995	33.8623	26.681	22.5649	20.1141	18.6101	53.9214	51.5104	48.7129	22.1388	19.9478	24.4586
ENSG00000214027.3	ARPC3P5	0.363229	0.223508	0.230196	0.121107	0.038387	0.119856	0.049303	0.092833	0.230208	0.261407	0.048655	0	0.053639	0.177891	0.090664	0.063245	0.066356	0.114262
ENSG00000214029.3	ZNF891	1.18539	1.28854	1.13725	1.2822	1.37783	1.06485	1.67654	2.4509	3.14215	1.35659	1.30609	1.0963	1.25912	1.38881	1.64917	1.16252	1.06994	1.01631
ENSG00000214031.2	RP11-169L17.3	0	0	0	0	0	0	0	0	0	0	0	0	0	0	0	0.023792	0	0
ENSG00000214035.3	AC073310.4	0	0	0	0.049976	0.081364	0.029513	0	0	0	0	0.021256	0.023259	0	0	0.041672	0	0	0
ENSG00000214039.4	RP11-474D1.3	0	0	0	0	0	0	0	0	0.010836	0	0	0	0	0	0	0	0	0.00569
ENSG00000214041.3	PGAM1P4	0	0.035812	0	0	0	0	0	0	0	0	0	0	0	0	0	0	0	0
ENSG00000214042.1	IFNA7	0	0	0	0	0	0	0	0	0	1.48838	1.25753	1.77148	0	0	0	0.371657	0.059169	0.248027
ENSG00000214043.3	RP5-944M2.3	0	0	0	0	0	0	0.031769	0	0.035085	0	0	0	0	0.038846	0	0.017912	0	0
ENSG00000214045.3	RP6-186E3.1	0	0	0	0.015731	0	0	0.013388	0	0	0	0.026987	0	0	0	0.079429	0.034692	0.018174	0
ENSG00000214046.4	SMIM7	32.7273	33.3085	30.4415	25.504	22.8404	22.4558	38.634	38.9846	34.6244	23.1574	25.4	20.7788	31.7752	33.4479	28.4367	28.7507	22.5073	23.8219
ENSG00000214047.4	RPS11P7	0.110565	0.40802	0	0.216134	0.235846	0.366576	0	0.788631	1.67812	0.423561	0.120473	0.067139	0	0.215637	0.443349	0.384169	0.080958	0.063379
ENSG00000214049.6	UCA1	0	0.075607	0	0	0.006607	0	0	0	0	0	0	0	0	0	0	0.011244	0	0
ENSG00000214050.3	FBXO16	1.08894	1.9976	2.43855	0.699026	0.247502	0.651215	1.72582	2.70428	4.30205	0.039879	0.211201	0.572678	1.21975	1.87333	1.59234	0.015144	0.381659	0.173734
ENSG00000214051.3	ARF4P3	0	0	0	0	0	0	0	0	0.124142	0	0	0	0	0	0	0	0	0
ENSG00000214062.5	RP11-1E1.1	0	0	0	0	0	0	0	0	0	0.175093	0	0	0	0	0	0	0	0
ENSG00000214063.6	TSPAN4	3.30257	3.79755	3.39384	1.08131	0.823204	0.900282	3.04195	1.46967	1.53943	1.15905	0.79125	0.969468	1.99296	2.67982	3.37151	1.14903	1.02809	1.13642
ENSG00000214064.3	RPL6P5	0	0	0	0	0	0	0	0	0	0	0.027741	0	0	0	0	0	0	0
ENSG00000214067.2	RP11-549L6.2	1.20487	1.07789	1.0499	0.428047	0.280241	0.43569	1.13472	1.67438	0.832248	0.524515	0.417636	0.596736	1.65445	1.92304	1.25344	0.611247	0.72172	0.50215
ENSG00000214070.3	AC011999.1	0.681327	0.541225	0.692063	0.075749	0.246658	0.44423	0.214266	0.412251	0.267651	0.192819	0.300674	0.28203	0.413113	0.555706	0.463077	0.110785	0.203192	0.179555
ENSG00000214071.4	RP11-31H15.2	0	0	0	0	0	0	0	0	0.112084	0	0	0	0	0	0	0	0	0
ENSG00000214073.2	RPL21P17	0.107203	0	0	0	0	0	0	0	0.135984	0	0	0	0	0.069785	0	0	0.078459	0
ENSG00000214074.3	RPL23AP39	0	0	0	0	0	0.090722	0	0	0	0	0	0	0	0	0	0	0	0
ENSG00000214076.3	CPSF1P1	0	0.006014	0.011905	0	0.01186	0.012694	0	0	0.067153	0	0	0.011335	0	0	0	0	0	0
ENSG00000214077.4	GNAQP1	0.344915	0.44779	0.284604	0.218299	0.094737	0.199533	0.123313	0.355396	0.995223	0.514711	0.183878	0.359533	0.162376	0.231293	0.886948	0.213202	0.416899	0.128694
ENSG00000214078.7	CPNE1	92.1318	90.8911	93.1722	43.9761	44.2132	45.356	85.0274	67.3631	103.997	43.1861	44.4116	44.1322	86.9426	96.5771	99.642	58.4889	51.8064	46.2952
ENSG00000214081.3	CYP4F30P	0	0	0	0	0	0	0	0	0.169208	0	0	0	0	0	0	0	0	0
ENSG00000214087.4	ARL16	21.4587	21.6617	19.6573	14.2621	11.3105	11.706	20.2796	20.3716	19.9754	13.9799	13.8658	12.6846	18.3309	21.8859	20.9831	14.1134	13.4212	13.3714
ENSG00000214089.3	RP11-256K7.1	0	0	0.124879	0	0.208275	0.326476	0.070641	0.100251	0.390152	0	0	0.177578	0.323056	0.064021	0.102357	0.208773	0.215403	0
ENSG00000214093.3	RP11-247I13.3	0.680448	1.32543	2.03266	1.10982	0.532883	0.677252	1.23758	1.5017	0.716075	0.868736	0.618233	0.475571	2.00193	1.69481	1.88446	0.949719	0.249204	0.325319
ENSG00000214097.4	SMCO1	0	0	0	0.013172	0.008564	0	0.011219	0	0	0	0	0	0	0.013995	0	0	0	0.011741
ENSG00000214100.4	AC079776.2	0	0.251902	0	0	0	0	0.126588	0	1.03328	0	0	0	0.525303	0.397251	0	0	0	0
ENSG00000214102.3	WEE2	0	0	0	0	0	0	0	0	0	0	0.04106	0	0	0	0	0	0	0
ENSG00000214105.2	CTD-2116F7.1	0	0	0	0	0	0	0	0	0.023796	0.008375	0	0.005017	0.005173	0	0.009162	0.005975	0	0
ENSG00000214106.3	PAXIP1-AS2	1.35112	1.20397	1.1161	0.626082	0.485666	0.810769	0.966889	1.44127	1.18901	0.823263	0.95381	0.93758	1.17928	1.13643	1.67467	0.581364	0.733104	0.872205
ENSG00000214107.3	MAGEB1	0	0	0.025454	0.028119	0.009142	0.014613	0.011972	0.023211	0.029137	0.021686	0.024021	0.01309	0.027026	0.029846	0.023702	0.062068	0	0
ENSG00000214108.4	CTD-2206G10.1	0	0	0.119294	0.121676	0.039788	0.062119	0	0	0.120469	0	0.102109	0.056563	0.117493	0.061342	0.098059	0	0	0
ENSG00000214109.3	AC008686.1	0	0	0	0	0	0	0	0	0	0	0	0	0	0	0	0	0	0
ENSG00000214110.3	LDHAP4	7.41007	6.2683	5.16032	5.72617	4.45476	4.71795	6.74885	8.82874	9.98205	3.70739	3.57157	2.76456	4.85759	4.81189	4.20984	2.84159	4.63355	4.19998
ENSG00000214111.3	RP1-258N20.3	0	0	0	0	0	0	0	0.132525	0.08467	0	0	0	0	0	0	0	0	0
ENSG00000214113.6	LYRM4	9.27544	7.41327	7.35405	5.48155	5.51749	6.31255	8.10192	6.14843	6.69315	7.05048	5.98952	7.79886	6.71658	7.66947	8.95565	7.22586	6.56144	5.70897
ENSG00000214114.4	MYCBP	21.8505	26.0127	23.7292	9.26552	9.89687	7.66578	24.1539	32.7806	34.6539	12.6807	9.26146	8.46477	17.9933	20.6378	19.1907	9.07707	8.13422	7.57322
ENSG00000214121.4	TDPX2	0.078324	0.144392	0.098615	0	0	0	0.084689	0	0.101519	0.075163	0.042365	0.093557	0.048532	0.051265	0.081838	0	0	0.133454
ENSG00000214124.3	SNRPEP9	0.354611	0	0	0	0.156248	0.238696	0	0.712131	0	0	0	0	0.228785	0.450119	1.06632	0.246601	0.784487	0
ENSG00000214125.2	RP3-412A9.15	0	0	0	0.041938	0.054743	0	0	0	0.086023	0	0.106325	0	0	0	0.068791	0.091167	0	0
ENSG00000214128.6	TMEM213	0	0.005359	0	0	0	0	0	0	0.216458	0	0.004647	0	0	0	0.009219	0	0	0
ENSG00000214132.4	RP11-420O16.2	0.0874	0.070887	0.018259	0	0.023331	0.02088	0.030631	0.029386	0.280024	0.055145	0.015287	0.016571	0.05202	0.0381	0.092014	0.03469	0.041739	0.080538
ENSG00000214135.4	AC024560.3	8.13276	5.90545	6.1901	2.83616	2.57938	2.39947	6.26921	7.62417	10.5348	2.37771	2.52459	2.66703	5.46695	5.41372	6.98962	3.04867	2.87434	2.03086
ENSG00000214140.6	PRCD	0.066851	0	0.075988	0.04268	0	0.043874	0	0	0.231811	0.010503	0.105575	0.076331	0.041157	0.051109	0	0	0.037795	0
ENSG00000214141.4	ACTN4P2	0	0	0	0	0	0	0	0	0.027329	0	0	0	0	0	0	0	0	0
ENSG00000214142.2	AC073842.18	0	0	0	0.038042	0	0.039177	0	0	0	0	0	0	0	0	0	0	0.043448	0
ENSG00000214144.3	RP11-488L18.1	0.117511	0.22755	0.179261	1.90557	1.43967	1.99559	0.112808	0.605603	1.10241	1.64103	1.18008	1.97903	0.035236	0.103944	0.309488	1.46329	1.21117	0.925723
ENSG00000214145.2	LINC00887	0	0	0.013676	0.049924	0.015576	0.014529	0	0	0.071547	0	0	0	0	0.014838	0	0	0	0
ENSG00000214146.2	RP11-699L21.1	0.080189	0.276358	0.332736	0.071449	0.232975	0.110469	0.120869	0.173201	0.296698	0.108128	0.030263	0	0.034424	0.296027	0	0	0.122549	0.063357
ENSG00000214147.2	RP11-332P22.2	0	0	0	0.020777	0	0.02154	0	0	0	0	0	0	0	0	0	0	0	0
ENSG00000214160.5	ALG3	87.3784	70.303	70.1022	33.3981	31.323	36.1823	60.122	37.6516	31.4248	50.3024	48.8673	42.5064	65.0865	71.7827	121.144	55.4063	49.6668	42.8962
ENSG00000214161.3	SDC4P	0	0	0	0	0	0	0	0	0.100467	0	0	0	0	0	0	0	0	0
ENSG00000214164.2	AC018696.5	0	0	0	0	0	0	0	0	0	0	0	0	0	0	0	0	0	0
ENSG00000214167.1	AC005544.1	0	0	0	0	0	0	0	0	0	0	0	0	0	0	0	0	0	0
ENSG00000214174.4	AMZ2P1	2.16759	1.61316	1.29362	1.50097	1.49709	1.51529	1.52022	2.29107	2.95466	1.06933	1.18172	1.28091	1.55292	2.30524	2.33125	1.04539	1.06363	1.24056
ENSG00000214176.5	PLEKHM1P	8.3538	6.88392	6.94583	6.84539	6.3198	6.88929	5.74172	4.37482	3.49255	5.59724	5.15702	6.54023	6.36895	7.41692	7.82793	7.60481	7.69188	7.69182
ENSG00000214178.3	PPIAP23	0	0.123562	0.383594	0.130373	0.085312	0.066473	0.054652	0.615064	0	0	0	0	0.251874	0.065453	0	0.070009	0	0
ENSG00000214179.1	AC112200.1	0	0	0	0	0	0	0	0	0	0	0.208292	0	0	0	0	0	0	0
ENSG00000214181.2	DDX6P2	0.053772	0.033003	0.065886	0.353407	0.208001	0.209681	0	0.027706	0.036293	0.362745	0.718061	0.626701	0.032361	0.053419	0.028302	0.185453	0.29147	0.179994
ENSG00000214182.5	PTMAP5	49.7489	72.5832	46.1092	41.132	35.4078	38.8164	47.5101	110.76	176.617	67.411	53.2594	57.091	48.5527	52.9175	72.122	76.879	59.2431	33.7862
ENSG00000214184.3	AC012487.2	1.50972	1.02865	0.739695	0.538442	0.389937	0.496655	0.720386	0.930274	0.532117	0.079017	0.401321	0.301678	1.0321	1.13784	1.05198	0.58965	0.124863	0.576485
ENSG00000214185.3	XPOTP1	0.377896	0.125491	0.247761	0.097427	0.094889	0.202672	0.24085	0.35503	0.770171	0.276106	0.125083	0.172133	0.262347	0.280884	0.529889	0.182985	0.113067	0.138925
ENSG00000214188.5	ST7-OT4	5.20657	5.09499	4.71232	4.11961	3.38403	3.78799	4.45379	7.09264	8.18369	2.90722	3.72861	3.98831	6.76202	7.45207	6.57766	5.20439	2.84273	4.19858
ENSG00000214189.4	ZNF788	3.52425	3.15674	2.61144	0.74759	1.27709	1.0076	3.21265	3.04478	2.95951	0.871128	0.754134	1.15675	1.59805	3.6138	2.09376	0.290001	0.862307	0.704359
ENSG00000214190.2	RP11-12D24.7	0.384766	0.378286	0.677363	0.148125	0.387055	0.253144	0.374275	0.236272	0.099846	0.443119	0.582531	0.459291	0.428812	0.604595	0.402097	0.267267	0.504618	0.261851
ENSG00000214192.3	UBE2V1P2	2.03214	1.62783	1.38977	1.09983	0.915136	1.11851	1.18202	2.82877	6.68372	1.96935	0.854248	1.02188	1.29447	1.32817	3.25786	0.671105	1.33264	0.971619
ENSG00000214193.5	SH3D21	4.82116	5.77538	4.30202	2.1193	2.83321	2.63961	4.21719	3.22145	2.81015	2.17802	2.18622	2.861	3.6107	5.15308	7.1347	3.11619	2.58595	2.3847
ENSG00000214194.4	LINC00998	23.2297	24.5781	24.5285	19.1976	16.4724	16.36	24.5184	30.9569	32.5111	14.7173	14.7744	14.7231	20.4251	23.8711	19.1753	16.813	14.9852	13.2574
ENSG00000214195.4	HMGN2P31	0.268936	0	0	0.181174	0.11865	0.18169	0.149794	0	0.616947	0	0.149036	0	0	0.171919	0	0	0	0
ENSG00000214198.3	RP11-642P15.1	1.2471	1.10777	1.2368	0.734217	0.549318	0.593689	1.17642	0.610804	1.32491	0.730093	0.565375	0.408224	1.03584	0.850647	0.918337	0.447362	0.222357	0.56545
ENSG00000214199.3	EEF1A1P12	0.987999	0.692041	0.761612	0.679398	0.345602	0.602039	0.613866	1.07359	0.913851	0.483858	0.353333	0.819752	0.457909	0.760148	1.147	0.461016	0.796804	0.74744
ENSG00000214200.2	TPM3P2	0	0	0	0	0.025352	0	0	0	0	0	0	0	0	0	0	0	0	0
ENSG00000214203.4	RPS4XP1	1.05996	1.012	0.716989	0.976182	0.727469	1.18627	1.00289	2.03002	2.24781	0.686409	0.679507	0.811098	1.71314	1.51833	1.2092	0.304328	0.598242	0.587507
ENSG00000214204.4	HNRNPA1P43	0.046071	0	0	0.02839	0	0	0	0	0.074556	0.04431	0	0.027117	0	0	0	0	0.0334	0
ENSG00000214207.2	KRT18P10	0	0	0	0	0	0	0	0	0	0	0	0	0	0	0	0	0	0
ENSG00000214210.4	RP11-208P4.1	0	0.030272	0	0	0	0	0	0	0	0	0	0	0.030052	0	0.051721	0	0	0
ENSG00000214211.2	CTAGE14P	0	0	0	0	0	0	0	0	0	0	0	0	0	0	0	0	0	0
ENSG00000214212.4	C19orf38	3.32199	2.9231	2.56471	1.45565	1.32808	1.71288	1.58553	0.586555	0.482729	1.63509	1.32223	1.20239	2.15454	2.19334	1.71716	1.39794	2.17129	1.80618
ENSG00000214215.3	C12orf74	0	0	0	0	0	0	0	0.053394	0	0	0	0	0	0	0	0	0	0
ENSG00000214216.6	IQCJ	0.026763	0	0	0	0	0	0.045564	0	0	0	0	0	0	0	0	0	0	0
ENSG00000214222.2	TUBBP2	0.26665	0.328744	0.172093	0	0.114626	0.089104	0.219307	0	0	0.127663	0	0.081302	0.309735	0	0.13822	0.186179	0.195387	0.307756
ENSG00000214223.3	HNRNPA1P10	4.99446	4.24983	2.36137	1.67388	1.43682	2.59471	2.18517	8.3332	14.5418	6.91962	2.02307	3.0158	2.53917	2.64202	5.90374	3.51047	3.28205	2.17781
ENSG00000214226.4	C17orf67	2.39308	1.53795	1.8398	1.6923	1.35986	1.28375	1.54694	1.61404	1.61177	1.48631	1.1154	1.58664	1.56855	1.57418	1.95876	0.649351	0.965969	0.784156
ENSG00000214237.5	FAM188B2	0	0	0	0	0	0	0	0	0	0	0	0	0	0	0	0	0	0
ENSG00000214239.1	AL591025.1	0	0	0	0	0	0	0	0	0	0	0	0	0	0	0	0	0	0
ENSG00000214243.3	AC004980.10	0.423115	0.273124	0.266413	0.143262	0.044659	0.139168	0.122904	0.664451	0	0	0.23254	0.194271	0.133029	0.415613	0.216759	0.073459	0.157401	0.12685
ENSG00000214244.4	SETP21	0.09446	0.14499	0.146161	0.119404	0.136123	0.03085	0.075887	0.097109	0.12542	0.227279	0.025348	0.05558	0.057499	0.218078	0.351815	0.065401	0.239812	0.053013
ENSG00000214245.3	HDHD1P3	0	0	0	0	0	0	0	0	0	0	0	0	0	0	0	0	0	0
ENSG00000214248.2	AC010336.1	0.895018	0.745953	0.658757	0.910755	0.745533	0.801637	0.919564	0.656068	0.608386	0.745167	0.772751	0.706782	0.778768	0.737907	1.00093	0.841981	0.705482	0.75835
ENSG00000214249.3	CTAGE11P	0	0.019539	0	0	0	0	0	0.050033	0.043381	0	0.008484	0	0.009526	0.010574	0	0.010969	0	0.008845
ENSG00000214252.4	AZGP1P2	0	0	0	0	0	0	0	0	0	0	0	0	0	0	0	0	0	0
ENSG00000214253.4	FIS1	44.2527	40.9469	41.2856	26.6396	24.8578	20.6998	47.4318	37.0096	32.7082	22.5724	21.8114	20.2773	41.9189	44.5861	39.5657	27.3925	24.0579	25.3136
ENSG00000214254.3	AC136896.2	0	0	0	0	0	0	0	0	0	0	0	0	0	0	0	0	0	0
ENSG00000214255.4	RPS2P6	0	0.041144	0	0	0	0.043959	0.036093	0	0.437908	0	0.025226	0	0	0	0.070091	0	0	0
ENSG00000214259.3	RP11-568J23.1	0	0	0	0.043448	0	0.045599	0	0	0.088862	0	0.110092	0	0.041902	0.044621	0	0	0	0
ENSG00000214262.4	ANKRD36BP1	0.02153	0.013209	0	0	0	0	0	0	0.029189	0	0.014783	0.01613	0	0	0	0.01484	0	0
ENSG00000214263.2	RPSAP53	0.049494	0.120869	0.030469	0.031117	0.041602	0	0.026359	0.052417	0.066578	0.047309	0	0.028978	0.030701	0	0.091633	0	0	0.028051
ENSG00000214264.4	RP11-356J5.5	0.173653	0.042634	0.021208	0.065058	0.014125	0.067424	0.166617	0.142428	0.468561	0.033294	0.09242	0.081045	0.104832	0.114734	0.108956	0.023816	0.125022	0.039509
ENSG00000214265.7	SNURF	0.336861	0.030672	0.325128	0	0	0	0.193214	0.054518	0.079921	0.050591	0.144274	0.030915	0.111422	0.032268	0.131512	0.07798	0.186171	0
ENSG00000214266.2	STARP1	0	0.029894	0	0	0	0	0	0	0	0	0	0.02867	0	0	0	0	0	0
ENSG00000214268.2	RPS3AP33	0	0	0.148882	0	0	0.044743	0	0	0	0	0	0	0	0	0	0.141843	0	0
ENSG00000214269.3	LGMNP1	0	0	0	0	0	0	0	0	0.041024	0	0	0	0	0	0	0	0	0
ENSG00000214273.4	AGGF1P1	1.43752	1.213	1.19667	0.998148	0.926127	0.976601	1.25876	1.76042	2.03487	0.364591	0.67098	0.58034	1.08229	1.42978	0.962691	0.788558	0.784787	0.687403
ENSG00000214274.5	ANG	0.211985	0.362383	0.174562	0.258722	0.207524	0.295892	0.377491	0.154302	0.363834	0.19529	0.278818	0.162341	0.305697	0.280642	0.222101	0	0.111199	0.179673
ENSG00000214278.4	CTD-2228K2.2	0.26275	0.290407	0.358821	0.199869	0.238886	0.48115	0.338373	0.215843	0.13899	0.202074	0.112982	0.031001	0.545534	0.069194	0.165303	0.509295	0.076275	0.443331
ENSG00000214279.8	RP11-108K14.4	0.279469	0.172206	0.113671	0.046227	0.051243	0.143087	0.089504	0.060117	0.163491	0.049855	0.065503	0.103145	0.137222	0.157913	0.124824	0.132852	0.168831	0.059004
ENSG00000214280.3	RP11-553K23.2	0.591422	0.386409	0.634963	0.04413	0.085782	0.105572	0.451252	0.783782	1.04144	0.066315	0.039398	0.165169	0.593386	0.936834	1.01964	0.095059	0.101339	0.120375
ENSG00000214281.3	HMGN2P39	0	0	0	0	0	0	0	0	0	0	0	0	0	0	0	0	0	0
ENSG00000214282.3	KRT8P14	0	0	0	0	0	0.017636	0	0	0	0	0.014495	0	0	0	0	0	0	0
ENSG00000214283.4	RP11-85F14.1	0	0	0	0	0	0	0	0.04233	0	0	0	0	0	0	0	0	0	0
ENSG00000214285.1	NPS	0	0	0	0	0	0	0	0	0	0	0	0	0	0	0	0	0	0
ENSG00000214286.2	PDCL3P3	0	0	0	0	0	0	0	0	0	0	0	0	0	0	0.13062	0	0.089988	0
ENSG00000214288.4	HMGB3P13	0	0.046976	0	0	0	0	0	0	0	0	0	0	0	0	0	0	0	0
ENSG00000214289.2	RPL39P5	0	0.084121	0	0.717387	0.461074	0.082077	0	0	0.146682	0	0	0.883666	0.079502	0	0	0	0	0
ENSG00000214290.3	COLCA2	0.156016	0.123803	0.238995	0.146869	0.064455	0.090145	0.177288	0.200048	0.149655	0.106844	0.047554	0.069217	0.107251	0.241597	0.116734	0.179313	0.157231	0.154663
ENSG00000214293.4	RSBN1L-AS1	7.36285	5.44716	5.37721	6.31482	5.15699	6.07345	5.24778	5.97586	6.50575	3.05068	5.33201	5.35324	5.27192	5.16328	5.95794	3.32043	4.9701	3.76427
ENSG00000214295.4	FOXO1B	0	0	0	0.015927	0	0	0	0	0.034412	0.024527	0.027193	0.059313	0	0	0	0.01756	0	0
ENSG00000214297.3	ALDOAP2	0.264832	0.092889	0.04661	0.142854	0.046508	0.098616	0.040426	0.077856	0.303622	0.218458	0.162101	0.132974	0.022911	0.024993	0.198762	0.209093	0.191741	0.063514
ENSG00000214298.3	MRPS21P6	0	0	0	0	0	0	0	0	0.677672	0	0	0	0.189806	0	0	0	0	0
ENSG00000214300.6	SPDYE3	0	0	0	0.012482	0	0	0	0	0.031621	0	0.02134	0	0	0	0	0	0.018145	0
ENSG00000214301.4	RP11-91K8.4	0	0.040373	0	0	0	0	0	0	0	0	0	0	0	0	0	0	0	0
ENSG00000214305.3	AP001024.1	0	0	0	0	0	0	0	0	0	0	0	0	0	0	0	0	0	0
ENSG00000214306.3	AP001024.2	0	0	0	0	0	0	0	0	0	0	0	0	0	0	0	0	0	0
ENSG00000214309.3	MBLAC1	0.77972	1.0348	1.04274	0.662406	0.391332	0.515829	1.04967	1.29284	0.80753	0.534806	0.586231	0.552498	0.986931	0.714576	1.23158	0.694832	0.656456	0.572467
ENSG00000214313.4	AZGP1P1	0	0	0	0	0	0	0	0	0	0	0.018187	0.019874	0	0	0	0	0	0.018994
ENSG00000214314.1	AC073063.1	0	0	0	0	0	0	0	0	0	0	0	0	0	0	0	0	0	0
ENSG00000214318.3	ATP5G1P6	0	0.081583	0.085543	0	0	0	0	0	0	0	0	0	0	0	0	0	0	0
ENSG00000214319.2	CXADRP1	0	0	0	0	0	0	0	0	0.049638	0	0	0	0	0	0	0	0	0
ENSG00000214321.3	CBX1P4	0	0	0.072595	0	0	0	0	0	0	0	0	0	0	0.073688	0	0	0	0
ENSG00000214322.3	CBX1P2	0.113044	0	0	0	0	0	0.061683	0	0.142793	0	0.061621	0	0	0.073457	0	0	0	0
ENSG00000214324.1	C3orf56	0	0	0	0.0138	0	0	0	0.022788	0.029947	0	0	0.012849	0	0	0	0	0	0
ENSG00000214325.2	AC025287.1	0	0	0	0	0	0	0	0	0	0	0	0	0	0	0	0	0	0.066615
ENSG00000214326.2	RPL31P1	0	0	0	0	0	0	0	0	0	0	0	0	0	0	0	0	0	0
ENSG00000214329.3	SLC9B1P2	0	0	0	0	0	0	0	0	0	0	0	0	0	0	0	0	0	0
ENSG00000214330.4	ABCD1P5	0	0	0	0	0	0	0	0	0	0	0	0	0	0	0	0	0	0
ENSG00000214331.4	RP11-252A24.2	11.3868	8.91149	9.06582	6.1647	6.45697	6.50176	9.15667	10.6021	11.0268	7.1915	6.89217	7.39468	8.57559	10.6259	10.4454	7.14898	7.71993	6.76319
ENSG00000214335.3	CTAGE16P	0	0	0	0	0	0	0	0	0	0	0	0	0	0	0	0	0	0
ENSG00000214336.3	FOXI3	0.121322	0.077509	0.05816	0.01981	0.012892	0.020544	0.016838	0.032517	0.334142	0.121602	0.050655	0	0.057158	0	0.072764	0.196146	0	0.017631
ENSG00000214338.6	SOGA3	0.541461	0.468409	0.241345	0.396951	0.288737	0.360498	0.590963	0.392685	0.442699	0.234586	0.404608	0.291607	0.318595	0.309963	0.312365	0.268486	0.4045	0.245643
ENSG00000214342.2	ATP5F1P2	0	0	0	0	0	0	0	0	0	0	0	0	0	0	0	0	0	0
ENSG00000214344.4	OR4F13P	0	0	0	0	0	0	0	0	0	0	0	0.03208	0	0	0	0	0	0
ENSG00000214347.5	CTB-180A7.8	0	0	0	0.059342	0	0	0	0	0	0	0	0.05518	0	0	0	0.063913	0.067058	0
ENSG00000214351.5	OR1X5P	0	0	0	0.02975	0.019386	0.030735	0	0	0	0	0	0	0	0	0	0	0	0.026417
ENSG00000214353.3	VAC14-AS1	0	0.010787	0.004526	0	0.015029	0	0.009339	0	0	0.052101	0.003968	0.010202	0	0.009932	0.018529	0	0.010756	0.012401
ENSG00000214354.3	AC133644.3	0	0.054631	0	0	0.018302	0	0	0	0.118441	0	0	0	0	0	0	0	0	0
ENSG00000214357.4	NEURL1B	3.63432	3.53084	3.31216	0.70966	0.740583	0.694673	3.62739	2.4235	2.35999	0.512806	0.484721	0.48425	2.68818	3.13236	3.544	0.461819	0.42724	0.415002
ENSG00000214359.3	RPL18P10	0.179895	0.27645	0.341601	0.174227	0.189878	0.356186	0.439083	0.551372	0	0.086249	0.292704	0.162018	0.448622	0.293616	0.187666	0.12518	0.065668	0.256139
ENSG00000214360.4	EFCAB9	0.063355	0.077828	0	0.080755	0.079044	0	0	0.194878	0.166148	0.121719	0	0.037569	0.038928	0.041607	0.265325	0.043925	0	0.071531
ENSG00000214362.2	RP11-7D5.2	0.111976	0.103141	0	0.106647	0.092745	0.219896	0.030108	0.287298	0.523306	0.16142	0.180715	0.033082	0.153273	0.110492	0.058674	0.155158	0.113907	0.189154
ENSG00000214366.4	RP11-138H14.1	0	0.043823	0	0.045641	0.029851	0.046864	0	0.146113	0.465132	0.168564	0	0	0.044026	0	0.0746	0.051396	0	0.040377
ENSG00000214367.3	HAUS3	9.65645	9.8558	9.52666	6.36528	6.17662	5.33867	10.4567	17.0541	20.0215	5.8952	6.83408	5.05424	8.4898	10.9162	7.81743	7.27902	5.57415	5.10136
ENSG00000214369.2	AC009967.3	0.054422	0	0.135263	0	0	0	0	0	0	0	0.029265	0	0	0	0	0	0	0
ENSG00000214374.2	RPLP2P1	0	0	0	0.361109	0	0	0	0	0	0	0	0	0	0	0.186286	0	0	0
ENSG00000214376.5	VSTM5	0	0	0	0	0	0	0	0	0	0	0	0	0	0	0	0	0	0
ENSG00000214380.4	RP11-457K10.2	0.074664	0	0	0	0.031254	0	0.040324	0	0	0	0	0	0	0	0.078052	0	0	0
ENSG00000214381.4	LINC00488	0	0	0	0	0	0	0	0	0	0	0	0	0	0	0	0	0	0
ENSG00000214389.2	RPS3AP26	6.80828	6.80726	5.26821	5.59956	3.58738	4.967	3.856	10.3396	12.4246	8.77565	3.3734	5.09992	3.62135	3.18409	7.16366	5.26713	6.47397	5.90013
ENSG00000214391.3	RP11-121L10.3	1.7101	1.12198	0.754126	0.562257	0.334808	0.382148	0.77254	0.991863	1.15646	0.607954	0.393283	0.517698	0.655064	0.70801	1.36763	0.332442	0.438044	0.388393
ENSG00000214397.2	DKFZP779J2370	0	0.197669	0.191797	0	0.318327	0	0	0	0	0.394329	0	0	0	0	0.724385	0	0	0
ENSG00000214401.4	KANSL1-AS1	1.43902	1.32893	1.3552	1.5674	1.48662	1.02346	1.16546	1.33384	1.33814	0.785687	2.00959	1.2122	1.18752	1.23274	2.01181	1.15926	0.347227	1.48685
ENSG00000214402.6	LCNL1	0.039482	0.096862	0.038449	0.039307	0.01592	0.031942	0.109837	0.081567	0.247886	0.102729	0.079736	0.034234	0.08237	0.120668	0.122742	0.047545	0.049201	0.053272
ENSG00000214405.3	RP11-40M23.1	0	0	0	0	0	0	0	0	0	0	0	0	0	0	0	0	0	0
ENSG00000214407.3	RP11-221J22.1	0	0	0	0.057514	0.022432	0	0	0	0	0.017783	0.039346	0	0.011053	0	0	0.025427	0.039955	0.010257
ENSG00000214413.3	BBIP1	18.4778	11.883	14.7044	12.6652	12.1424	11.2591	14.8213	28.3547	35.4764	9.67218	11.6603	12.1469	13.5506	14.5748	15.1113	5.91127	11.547	9.72595
ENSG00000214414.5	TRIM77	0	0	0	0	0	0	0	0	0	0	0	0	0	0	0	0	0	0
ENSG00000214415.3	GNAT3	0	0	0	0	0	0	0	0	0	0	0	0	0	0	0	0	0	0
ENSG00000214417.4	KRT18P13	0.061492	0	0	0	0.012547	0.020001	0	0	0	0	0.032877	0	0	0	0	0	0	0
ENSG00000214424.5	FAM149B1P1	0.024018	0.029751	0	0	0	0	0.01278	0.049521	0	0	0.01282	0	0	0.015917	0	0	0	0
ENSG00000214425.2	LRRC37A4P	31.9911	24.1824	27.0696	9.37101	9.07706	10.7494	22.9576	29.0225	30.6007	7.99832	8.94798	8.03923	23.6316	29.6707	28.5696	6.24638	9.4809	7.7646
ENSG00000214428.3	NPM1P10	0	0.030061	0	0.061963	0.080766	0.031992	0	0.0503	0	0	0.026293	0.028834	0.059674	0	0	0.033876	0	0
ENSG00000214429.3	AC064872.1	0	0	0	0	0	0	0	0	0	0	0	0	0	0	0	0	0	0
ENSG00000214432.5	AC068831.10	0.143031	0.292763	0.387138	0.320923	0.087206	0.155405	0.251436	0.617029	0.329031	0.093369	0.050896	0.069358	0.36189	0.329119	0.200778	0.049309	0.01722	0.146032
ENSG00000214433.4	AC091167.3	0	0	0	0.035318	0	0	0	0	0.073388	0	0	0.065732	0	0	0.23322	0	0.040393	0.125283
ENSG00000214434.2	MKI67IPP1	0	0	0	0	0	0	0	0	0.06291	0	0	0	0	0.031228	0	0	0	0
ENSG00000214435.3	AS3MT	0	0	0	0	0	0.232039	0	0.385597	0.614991	0.210061	0	0.162403	0	0	0	0.246562	0	0
ENSG00000214439.3	FAM185BP	0.908482	0.74664	0.413079	0.274545	0.236126	0.408994	0.474233	1.04821	1.28998	0.130977	0.203098	0.641362	0.741524	0.467814	0.949448	0.423688	0.397481	0.579372
ENSG00000214447.3	FAM187A	0	0.740665	0.750193	0	0.326988	0.356397	0.995348	0.895594	1.63688	0	0.448056	0	0.811872	0.790705	0	0.598632	0	0
ENSG00000214455.3	RCN1P2	2.30372	1.53259	1.48856	1.3459	1.32927	1.42745	1.87487	3.97455	6.95582	2.04112	1.4016	1.60358	1.65911	1.18273	1.98269	1.63961	1.74904	1.35361
ENSG00000214456.4	PLIN5	0.130291	0.267374	0.209589	0.367967	0.279906	0.187049	0.253833	0.268901	0.596421	0.225291	0.25769	0.526019	0.131945	0.237872	0.182853	0.977046	0.299635	0.442059
ENSG00000214457.3	RPL7P29	0	0	0	0	0	0	0	0	0	0	0	0	0	0	0	0	0	0.03413
ENSG00000214460.3	RP11-30P6.3	1.24484	1.20157	0.425922	0.866598	0.649379	1.36193	0.416539	1.29848	5.02463	1.46987	0.624104	0.923036	0.299592	0.874915	1.19902	1.066	0.63026	0.656298
ENSG00000214465.3	SMARCE1P6	0.295879	0.181584	0.201987	0.330217	0.295515	0.192575	0.157886	0.609306	0.397785	0.474745	0.334136	0.192125	0.337486	0.195685	0.172836	0.363133	0.237831	0.514223
ENSG00000214479.1	AL139333.1	0	0	0	0	0	0	0	0	0	0	0	0	0	0	0	0	0	0
ENSG00000214484.3	AC074008.1	0	0	0	0	0	0.031591	0	0	0.06416	0	0	0.028468	0	0	0.050731	0	0	0
ENSG00000214485.5	CTB-13H5.1	18.5114	16.9083	13.0042	11.2868	7.87545	9.28038	9.19315	20.2637	31.9474	17.928	8.46321	11.4571	10.7085	11.2056	25.441	11.4406	13.0079	8.76965
ENSG00000214487.3	OR7E148P	0	0	0	0	0	0	0.022823	0	0	0	0	0	0	0	0	0	0	0
ENSG00000214491.4	SEC14L6	0	0.00664	0	0	0	0	0	0	0	0	0	0	0	0	0	0	0	0
ENSG00000214510.5	SPINK13	0	0	0	0	0	0	0	0	0	0	0	0	0	0	0	0	0	0
ENSG00000214511.3	HIGD1C	0	0	0	0	0	0	0	0	0	0	0	0	0	0	0	0	0	0
ENSG00000214513.3	NOTO	0	0	0	0	0.005456	0	0	0	0.018425	0	0	0	0	0	0	0	0.009737	0
ENSG00000214514.3	KRT42P	0.134213	0.056007	0.015547	0	0.115475	0.008375	0	0	0.282015	0	0	0	0	0	0.095032	0	0	0
ENSG00000214517.4	PPME1	22.1657	19.0798	21.4288	10.6769	10.2497	11.4956	19.8334	21.7637	28.2949	15.1228	12.3067	13.8706	19.0647	23.2728	23.8605	10.8789	15.4569	12.1506
ENSG00000214518.3	KRTAP2-2	0	0	0	0	0	0	0	0	0	0	0	0	0	0	0	0	0	0
ENSG00000214525.4	AC130709.1	0	0	0	0	0	0	0	0	0.088652	0	0	0	0	0	0	0	0	0
ENSG00000214526.3	AP000343.1	0	0	0	0	0	0	0	0	0	0	0	0	0	0	0	0	0	0.085357
ENSG00000214530.3	STARD10	3.40035	2.77443	2.93291	1.70052	1.62741	2.48778	2.6184	4.08272	2.54073	2.19779	2.00262	2.06703	1.99744	2.68586	3.32032	4.7835	4.05577	2.34174
ENSG00000214533.3	KRT18P33	0	0.048157	0	0.049407	0	0	0.020967	0	0.05243	0	0	0.022994	0	0	0	0	0.056815	0.021962
ENSG00000214534.4	ZNF705E	0.202568	0.117704	0.240653	0.059587	0.034408	0.028751	0.129968	0.176189	0.607644	0.041121	0.123767	0.049322	0.158948	0.17719	0.157433	0.014675	0.073284	0.047285
ENSG00000214535.3	RPS15AP1	2.62522	2.4891	1.63167	2.27851	0.760206	1.73063	1.57179	1.76015	4.44106	3.30469	1.42089	1.86317	1.45951	1.29538	1.94805	2.00831	1.78453	2.00178
ENSG00000214541.3	RPS4XP3	0.797498	1.06059	0.092287	0.781192	0.397989	0.616525	0.507878	0.941587	1.65398	1.01382	0.506924	0.322951	0.588665	0.428886	0.536265	0.832127	0.778764	0.381876
ENSG00000214544.3	GTF2IRD2P1	0.063008	0.045148	0	0.010705	0.047789	0	0	0.069202	0.070279	0	0.019334	0	0	0.028041	0.155172	0	0.012926	0.034471
ENSG00000214546.3	AC087491.2	0	0.092144	0	0	0	0	0.040499	0	0	0	0	0	0	0.049115	0	0	0	0
ENSG00000214548.10	MEG3	0.021258	0.035771	0	0.006364	0.002066	0.006881	0	0.147597	0.03703	0	0.011238	0.02145	0	0.007219	0	0.069607	0.07275	0.004481
ENSG00000214549.2	SDHCP2	0.099344	0	0	0	0	0	0	0	0	0	0	0	0	0	0	0	0.072622	0
ENSG00000214552.4	COPS8P2	0.146525	0.360106	0.137924	0.046922	0.030643	0.096315	0.039551	0.30007	0.190658	0.07033	0.039579	0.04365	0.045268	0.14402	0.306405	0.101728	0.106698	0.124496
ENSG00000214553.5	LRRC37A11P	0	0	0	0	0.004127	0	0	0	0.026937	0	0	0	0	0	0	0	0	0.005672
ENSG00000214556.4	C17orf98	0	0	0	0.371368	0.060629	0.285911	0	0	0	0.278431	0.195817	0.129556	0	0	0	0.100669	0.316756	0.164241
ENSG00000214558.3	RP11-74E24.2	0.397254	0.170206	0.22991	0.274886	0.184233	0.316917	0.13425	0.566995	0.773987	0.178665	0.16641	0.209931	0.224034	0.218284	0.266417	0.259718	0.287282	0.126135
ENSG00000214559.3	RP11-323J4.1	0	0.086449	0.181796	0	0	0	0	0	0.174068	0	0	0	0.08941	0	0	0.294729	0	0
ENSG00000214560.4	RPL21P41	0	0	0	0	0	0	0	0	0	0	0	0	0	0	0	0	0	0
ENSG00000214561.3	RBBP4P4	0.061654	0.07721	0.03789	0.057896	0.012558	0	0.016954	0.031695	0.124229	0	0	0	0.055681	0.104182	0.032374	0	0.04452	0.034356
ENSG00000214562.9	NUTM2D	2.61922	2.13765	2.18254	1.28438	0.989157	1.39525	2.10884	1.38988	1.52483	1.57707	1.48158	1.46919	1.89418	2.51199	2.45552	1.58603	1.15314	1.047
ENSG00000214563.2	GAPDHP15	0	0.026059	0	0	0	0	0	0	0	0	0	0	0	0	0	0	0	0
ENSG00000214566.4	GAPDHP41	0	0	0	0	0.017313	0	0	0	0.112398	0	0.022596	0	0	0	0	0	0	0
ENSG00000214575.5	CPEB1	0.541198	0.458495	0.375844	0.861069	0.756719	1.10019	1.18863	0.885629	1.24067	0.686846	0.541968	0.546684	0.631874	1.05192	0.737525	0.608259	1.05207	0.569537
ENSG00000214578.4	HMGN2P15	0	0.214303	0.193287	0.467791	0	0	0.310106	0	0	0	0.159598	0.345441	0	0.185043	0.296811	0	0	0
ENSG00000214581.4	RP11-80F22.10	0	0	0	0	0	0	0	0	0	0	0	0	0	0	0	0	0	0
ENSG00000214584.3	PGGT1BP2	0.101084	0.024518	0	0.025133	0.016367	0.078199	0.021328	0.206245	0.429934	0.115167	0.021407	0	0.048457	0.105829	0.042279	0.082709	0	0.06714
ENSG00000214593.3	RP11-65N13.6	1.99418	1.25591	1.11584	0.447169	0.730618	0.653722	0.735975	0.334494	1.91624	0.940866	0.914934	1.02575	0.643705	1.05827	4.94722	0	0.982529	1.18694
ENSG00000214595.7	EML6	0.012893	0.121044	0.04681	0.533801	0.166564	0.134454	0.138486	0.083029	0.12891	0.072933	0.081669	0.197602	0.045076	0.327453	0.033229	0.073262	0.323556	0.114574
ENSG00000214597.4	TMEM249	1.62128	1.10977	1.05219	0.973218	0.827365	0.788907	1.24033	0.456653	0.325019	0.600535	0.985145	0.676329	1.34943	1.20432	1.46057	0.886467	0.525731	0.705985
ENSG00000214602.3	CTBP2P5	0	0.019308	0.019316	0	0	0	0	0	0.042314	0	0	0	0	0	0	0	0	0
ENSG00000214604.3	NPM1P36	0	0	0	0	0	0	0	0	0	0	0	0	0	0	0	0	0	0
ENSG00000214607.2	ADAM24P	0	0	0	0	0	0	0	0	0	0	0	0	0	0	0	0	0	0
ENSG00000214612.3	RPS19P1	1.347	0.603927	0.31479	0.480977	0.262538	0.407014	0.401766	0.49837	0	0.703074	0	0.297872	0.619858	0.158859	1.14442	0.684306	0.538808	0.352204
ENSG00000214614.2	RP11-989E6.3	0	0	0	0	0	0	0	0	0	0	0	0.237751	0	0	0	0	0	0
ENSG00000214617.5	SLC6A10P	0.036826	0	0	0.120339	0.039505	0.023895	0	0.018969	0.156856	0.009164	0.046877	0.032036	0	0	0	0.088824	0.053934	0.069696
ENSG00000214626.2	POLR3DP1	0.853854	0.670769	0.965921	0.450551	0.404994	0.555913	0.510376	1.23063	0.733362	0.591799	0.402069	0.439385	0.639818	0.858108	0.933539	0.377325	0.444839	0.209967
ENSG00000214628.3	RP11-392M9.2	0	0	0	0	0	0	0	0	0	0	0	0	0	0	0	0	0	0
ENSG00000214629.3	RPSAP6	0.526099	0.587278	0.414611	0.483987	0.374514	0.406158	0.410044	0.638863	0.253949	0.183975	0.6163	0.53489	0.815568	0.598945	0.702598	0.496305	0.38152	0.295409
ENSG00000214641.3	RP11-793K1.1	0	0	0	0.095625	0	0	0	0	0	0	0	0	0	0	0	0	0	0
ENSG00000214642.1	DEFB113	0	0	0	0	0	0	0	0	0	0	0	0	0	0	0	0	0	0
ENSG00000214643.2	DEFB133	0	0	0	0	0	0	0	0	0	0	0	0	0	0	0	0	0	0
ENSG00000214645.3	AL162389.1	0.281264	0.207269	0.244907	0.071449	0.09319	0.257761	0.090652	0.230934	0.445047	0.108128	0.030263	0.265956	0.17212	0.22202	0.235814	0.233772	0.122549	0.095036
ENSG00000214646.4	RP11-114H24.4	0.307679	0.188194	0.097209	0.248003	0.489346	0.203423	0.12532	0.154521	0.294655	0.21794	0.083592	0	0.430777	0.401176	0.726926	0.322147	0.339621	0.087678
ENSG00000214650.2	RP11-83B20.1	0	0	0	0	0	0	0	0	0	0	0	0	0	0.020487	0.032565	0	0	0
ENSG00000214651.4	RP11-477J21.2	0	0.016385	0	0	0	0	0	0	0	0	0	0	0	0	0	0	0	0
ENSG00000214652.4	RP11-3N2.13	0	0	0.020359	0	0	0	0.008864	0	0	0	0.008893	0	0.055192	0	0	0	0	0
ENSG00000214653.3	HNRNPA3P3	0.52857	0.339752	0.55791	0.122152	0.046094	0.097647	0.090386	0.240405	0.851815	0.071676	0.060348	0	0.090501	0.076403	0.781894	0	0.053853	0.351761
ENSG00000214654.5	RP11-27I1.4	4.97438	2.9149	3.65754	3.87821	3.82234	2.60975	5.45796	5.90551	4.93933	1.89383	2.78743	1.30671	2.73781	4.20997	3.80413	2.71572	1.83607	2.20471
ENSG00000214655.6	ZSWIM8	49.1682	32.7695	39.3254	28.0082	32.3619	34.8918	35.4079	40.6706	37.9122	29.7758	30.9035	35.7678	41.1195	50.4048	64.9506	40.07	39.0951	33.0798
ENSG00000214657.3	RP11-120J4.1	0	0	0.1467	0	0	0	0	0	0.262506	0.210715	0.244648	0	0	0	0.453588	0	0	0.13014
ENSG00000214659.4	KRT8P26	0	0	0	0.039049	0.063527	0.081003	0	0	0.08375	0.02997	0.033288	0.090879	0	0	0	0	0.090048	0
ENSG00000214660.6	SLC29A4P2	0	0	0	0	0	0	0	0	0	0	0.01998	0	0	0.024651	0	0	0	0
ENSG00000214668.4	SLC29A4P1	0.042657	0.026186	0	0	0	0	0	0	0.296044	0	0	0.025237	0	0	0	0	0	0
ENSG00000214669.3	RP11-18B16.1	0	0	0	0	0	0	0	0	0	0	0	0	0	0	0	0	0	0
ENSG00000214670.3	AC007956.1	0	0.637354	0	0	0	0.426313	0	0	0	0	0.278686	0.268606	0.601004	0.598709	0.994726	0	0.607755	0
ENSG00000214671.4	RPL6P12	0	0	0	0	0	0	0	0	0	0	0	0	0	0	0	0	0	0
ENSG00000214676.4	RPL9P16	0.167471	0.051463	0.158504	0.592946	0.317086	0.441455	0.090682	0.171243	0.324254	0.080326	0.136048	0.200546	0.156107	0.109484	0.174855	0.116439	0.427528	0.237965
ENSG00000214681.3	IQCF5	0	0	0	0	0	0	0	0	0	0	0	0	0	0	0	0	0	0
ENSG00000214684.2	AC003045.1	0	0	0	0	0	0	0	0	0	0	0	0	0	0	0	0	0	0
ENSG00000214686.3	IQCF6	0	0	0	0	0	0	0	0	0	0	0	0	0	0	0	0	0	0.071466
ENSG00000214688.4	C10orf105	0.022994	0.042307	0.02789	0.042776	0.055562	0.039665	0.040589	0.03168	0.080833	0.051747	0.032601	0.039835	0.036505	0.045891	0.016176	0.021091	0.044179	0.02547
ENSG00000214691.6	AC104654.1	0	0.167587	0	0	0	0	0	0	0	0	0	0	0	0	0	0	0	0
ENSG00000214694.6	ARHGEF33	0.554651	0.477785	0.262543	0.098772	0.100096	0.135697	0.307782	0.598595	0.609446	0.03263	0.098011	0.227844	0.478933	0.621314	0.333965	0.168557	0.26121	0.077446
ENSG00000214695.3	NPAP1P2	0	0	0	0	0.026412	0	0	0	0.043452	0	0.017292	0.037779	0	0.021385	0.033997	0	0.023387	0
ENSG00000214696.3	AC007347.1	7.32462	4.73438	3.54161	0.379248	0.509365	0.909335	3.47978	1.31852	6.76918	0.977661	0.408079	0.703798	5.44689	5.90677	5.83147	1.14253	0.826561	1.40061
ENSG00000214700.5	C12orf71	0	0	0	0.027384	0	0	0	0	0	0.041745	0.093092	0.025488	0	0	0	0	0	0
ENSG00000214702.5	RP11-247C2.1	0	0	0	0	0	0.074757	0	0	0	0	0	0	0	0	0	0	0	0
ENSG00000214706.6	IFRD2	44.2976	42.0141	42.5824	29.8146	27.9967	26.5879	45.8754	35.693	33.2694	35.2347	36.4108	35.1331	40.7854	46.1852	50.402	41.7246	37.037	33.8182
ENSG00000214708.4	AC090616.2	0.096799	0.088456	0.014802	0.121021	0.098385	0.078587	0.025777	0.049954	0.229168	0.093249	0.116262	0.183095	0.014542	0.016037	0.050953	0.116803	0.088076	0.053914
ENSG00000214711.5	CAPN14	0	0	0	0	0	0	0	0	0.013219	0	0	0	0	0	0	0	0	0
ENSG00000214717.5	ZBED1	2.99606	6.81184	3.99777	7.93005	4.04153	5.54458	8.71841	19.3471	0	2.40501	3.35836	1.36729	4.66184	10.4693	4.9943	3.12592	3.72929	3.87971
ENSG00000214719.7	AC005562.1	7.17282	6.36396	7.57111	3.50589	2.69887	4.21966	5.07998	11.7503	15.8629	4.49052	4.97836	4.28674	6.08488	7.67146	7.90404	5.13068	4.45304	3.50658
ENSG00000214720.4	KRT18P49	0	0	0	0	0	0	0	0	0	0	0	0	0	0	0	0	0	0
ENSG00000214725.3	CDIPT-AS1	0.060726	0	0.151433	0.073382	0.075648	0.07959	0.130655	0	0.319166	0	0.032706	0.215793	0.074514	0.07981	0.063602	0.210437	0.04413	0.137002
ENSG00000214727.2	RPL5P35	0	0	0	0	0	0	0	0	0	0	0	0.031001	0	0	0.055101	0	0	0
ENSG00000214732.1	RP1-139D8.6	0	0	0	0	0.0366	0	0	0	0.199864	0	0.047065	0	0	0	0	0	0	0
ENSG00000214733.4	RP11-429J17.8	0.125054	0	0.321826	0	0	0.090368	0.068587	0	0.173354	0	0	0	0	0.045137	0.287978	0	0	0.071989
ENSG00000214736.3	TOMM6	352.629	302.723	353.884	143.109	150.658	148.948	317.879	435.714	383.114	142.75	152.319	160.417	283.268	327.376	289.979	120.016	153.712	143.045
ENSG00000214743.4	MRPS5P3	0	0	0	0	0	0	0	0	0	0	0	0	0.526758	0	0	0	0	0
ENSG00000214745.2	RP11-54I5.1	0.155774	0.229431	0.325116	0.156335	0.241621	0.405378	0.182736	0.256692	0.293378	0.029997	0.13327	0.090961	0.357102	0.329809	0.16383	0.086011	0.112661	0.121756
ENSG00000214748.2	RP11-332E4.1	0	0	0	0	0	0	0	3.89285	0	0	0	0	0	2.44217	0	0	2.4823	0
ENSG00000214753.2	HNRNPUL2	26.4845	25.4139	24.0807	14.2694	14.4659	13.3786	25.6786	34.3684	36.6885	13.1076	13.6405	12.5286	22.7852	27.6953	25.4399	13.3006	14.0603	14.1154
ENSG00000214754.3	AC004870.5	0	0	0	0	0	0	0	0	0.126974	0	0	0	0	0	0	0.033087	0	0
ENSG00000214756.3	METTL12	5.77159	7.84552	7.80859	30.0041	29.5037	28.7228	10.2905	5.00615	3.01299	22.66	21.9009	28.1402	12.9732	9.83405	7.99011	15.7127	15.9125	15.4494
ENSG00000214759.3	CTD-2509G16.1	0	0	0	0	0	0	0	0	0	0	0	0	0	0	0	0	0	0
ENSG00000214760.2	RPL21P1	0	0.06021	0	0.063461	0.165729	0	0.053207	0	0.124929	0.094317	0	0.058959	0	0	0	0.068133	0.071534	0
ENSG00000214761.3	HNRNPA1P15	0	0.053227	0	0	0	0	0	0.116434	0.086198	0	0	0.0254	0	0	0.091342	0	0	0
ENSG00000214765.4	SEPT7P2	9.36324	9.13154	10.2282	7.43855	6.19003	6.81374	9.32727	14.9711	23.0616	5.44234	5.4285	5.62849	8.71234	9.4809	8.039	5.3626	5.23429	5.99653
ENSG00000214770.2	RP11-544I20.2	0.19929	0.218533	0.267567	0.38928	0.208662	0.318318	0.321376	0.183159	0.242571	0.257832	0.191063	0.117126	0.2138	0.23709	0.444094	0.169375	0.20909	0.06202
ENSG00000214772.2	RP11-174G6.1	0	0	0.04317	0	0	0	0	0	0	0	0	0	0	0	0	0	0	0.038999
ENSG00000214773.1	RP11-717D12.1	1.34416	1.16146	1.26049	0.807237	0.860341	0.766716	1.03739	1.97869	3.07214	0.845424	0.791359	1.03934	1.23855	1.68939	1.76081	0.946168	1.03104	0.902441
ENSG00000214776.5	RP11-726G1.1	0.1849	0.129268	0.116558	0.054823	0.049412	0.104722	0.143502	0.245591	0.200936	0.050056	0.068314	0.052499	0.088702	0.137659	0.166397	0.077069	0.031934	0.080286
ENSG00000214782.3	MS4A18	0	0	0	0	0	0	0	0	0	0	0	0	0	0	0	0	0	0
ENSG00000214783.5	POLR2J4	1.25979	1.18038	1.6069	0.771949	1.04877	1.7776	2.28523	1.22725	0.71371	0.674111	0.517395	1.47834	1.36242	1.8605	1.83332	0.761862	1.56888	1.47699
ENSG00000214784.4	AC010468.1	1.22607	0.851729	1.04203	1.14146	0.748115	1.26889	0.765128	1.86394	1.9891	1.64608	1.01977	1.27002	0.883255	0.941194	0.949731	1.06288	1.59875	1.07251
ENSG00000214787.4	MS4A4E	2.80657	3.53384	3.06556	0.493351	0.610858	0.830627	1.20977	1.28397	1.94427	0.539958	0.458766	0.401457	1.55948	1.88184	1.98864	0.569626	0.637451	0.659612
ENSG00000214788.1	OOSP1	0.631516	0.194486	0.10281	0.104457	0.205509	0.105596	0.173821	0.479989	0.580539	0	0.173318	0.096899	0.100988	0.203561	0	0	0.116203	0.2749
ENSG00000214794.4	KRT18P42	0	0	0	0	0	0	0	0	0.042649	0	0	0	0	0	0	0.021893	0	0
ENSG00000214796.4	RP11-480I12.5	3.69019	5.00331	3.63334	0.603285	0.508884	0.795032	4.78706	4.34325	3.11375	0.892375	0.62556	0.679093	4.56665	6.45302	7.49851	0.866716	0.701739	0.624132
ENSG00000214797.3	RP11-1036E20.9	0	0	0	0	0	0	0	0	0	0	0	0	0	0	0	0	0	0
ENSG00000214803.3	RP11-37N22.1	0.435949	0.329295	0.247329	0.021059	0.027414	0.04366	0.232619	0.276207	0.360208	0	0.017942	0	0.121546	0.288279	0.035257	0	0.024263	0.168638
ENSG00000214807.2	NPM1P31	0	0	0	0.036201	0	0	0.061232	0.176279	0.077314	0.0493	0	0	0	0	0.059819	0.040447	0	0.102187
ENSG00000214810.4	CYCSP55	0.872266	0.267384	0	0.142774	0	0.289663	0	0.217253	0.261776	0	0.12051	0	0	0.138764	0.227099	0.151104	0	0.129409
ENSG00000214812.3	RP5-1053E7.3	0.343112	0.579933	0.270892	0.165818	0.144531	0.339338	0.464747	0.087688	0.11055	0.329098	0.232395	0.308435	0.426899	0.336315	0.716277	0.298288	0.125172	0.146361
ENSG00000214814.2	FER1L6	0.018449	0.015085	0.01118	0.080021	0.044541	0.059648	0.029296	0	0.050657	0.03559	0.022879	0.014195	0.01829	0.028647	0.058414	0.038066	0.035437	0.037445
ENSG00000214815.2	AC008265.2	0.050127	0	0	0	0	0.016282	0.01334	0.025835	0.101648	0.024142	0	0	0	0	0	0	0	0
ENSG00000214819.1	CDRT15L2	0.03901	0.095779	0.072133	0.024564	0.031991	0	0.041698	0	0	0	0.041798	0.137186	0.047277	0	0	0	0	0.021838
ENSG00000214820.3	MPRIPP1	1.12241	0.506787	0.484729	0.258215	0.524144	0.511882	0.481528	0.772213	0.514695	0.615946	0.199802	0.393314	0.409123	0.499203	0.550719	0.360833	0.436145	0.502425
ENSG00000214821.3	HMGB1P4	0.084306	0.051869	0	0	0	0	0	1.06602	0	0	0	0	0	0	0	0	0	0
ENSG00000214822.4	KRT16P3	0	0	0	0.024458	0	0	0	0	0.330891	0	0	0	0	0	0	0	0	0.028429
ENSG00000214823.3	NXT1P1	0	0	0	0	0	0	0	0	0.225631	0	0	0	0	0	0	0	0.1518	0
ENSG00000214825.2	EI24P3	0	0	0.094675	0	0	0	0	0	0.051374	0	0	0	0	0	0.040358	0	0	0
ENSG00000214826.4	DDX12P	6.90013	5.38822	5.40999	2.01745	2.03362	1.97933	5.23719	4.50193	4.19427	2.06766	2.22133	2.17607	4.82999	5.89666	6.30226	2.09914	1.95386	1.83121
ENSG00000214827.5	MTCP1	2.40376	1.85303	1.49537	0.756924	0.880008	1.08223	1.17541	0.55507	1.18165	1.31387	0.484908	0.849259	1.08062	2.00197	1.89144	0.869735	0.820917	0.496086
ENSG00000214832.4	UPF3AP2	0.459779	0.573686	0.242887	0.336385	0.325753	0.242928	0.553233	0.917242	1.03011	0.616471	0.132757	0.177995	0.25865	0.594137	0.643633	0.45136	0.37564	0.314542
ENSG00000214835.3	RPL23AP6	0	0	0.06909	0.211274	0.046103	0.286815	0	0	0	0	0	0.065455	0	0	0	0	0	0.061973
ENSG00000214837.4	RP11-261C10.3	3.93506	2.61268	3.47988	2.04037	2.0493	2.47126	2.36305	5.42838	9.52606	1.8504	2.84185	2.68371	3.13998	3.81402	5.05326	1.54939	1.75914	1.67897
ENSG00000214841.1	AC005493.1	0	0	0	0	0	0	0	0	0	0	0	0	0	0	0	0	0	0
ENSG00000214842.5	RAD51AP2	0	0	0	0.006096	0.00396	0.006356	0	0.010145	0	0.00947	0	0	0	0	0	0	0	0
ENSG00000214843.3	ZFYVE9P2	0	0	0	0	0	0	0	0	0	0	0	0	0	0	0	0	0	0
ENSG00000214844.3	AC007952.1	0	0	0	0	0	0	0	0	0	0	0	0	0	0	0	0	0	0
ENSG00000214846.4	RP11-115L11.1	0	0	0	0	0.028248	0	0	0.073544	0.088537	0	0	0	0	0	0	0.047004	0	0
ENSG00000214851.4	LINC00612	0.034011	0	0	0.127118	0.089508	0.022051	0.02709	0.035098	0.069422	0.032781	0.027186	0.059181	0.010177	0.022577	0	0.070283	0.049084	0.028345
ENSG00000214853.4	RP11-509M23.1	0	0	0	0	0	0	0	0.155263	0.188258	0	0	0	0	0	0	0.107207	0	0
ENSG00000214854.3	AL031590.1	0	0	0	0	0	0	0	0	0	0	0	0	0	0	0	0	0	0
ENSG00000214855.5	APOC1P1	0.085389	0.052338	0	0.110231	0.137724	0.210655	0.064758	0	0	0.057847	0	0.160058	0.052958	0	0	0.289179	0	0.068008
ENSG00000214856.7	KRT16P1	0	0	0	0	0	0.027862	0	0	0	0	0.027056	0	0	0	0	0	0	0
ENSG00000214857.4	SHFM1P1	0.469639	0	0	0	0	0	0	0	0.522812	0	0	0	0	0.297628	0	0	0	0
ENSG00000214860.4	EVPLL	0.021562	0.077452	0.032989	0.056203	0.014613	0.046786	0.01188	0	0.196177	0.034764	0.02884	0.010466	0.118111	0.023939	0.364213	0.086978	0	0
ENSG00000214866.3	DCDC2C	0	0	0	0	0	0	0	0	0.124848	0	0	0	0	0	0	0	0	0
ENSG00000214867.3	SRSF9P1	3.66964	3.21617	1.78915	2.07331	1.31705	1.45514	1.59457	0.095377	0.117805	3.69593	1.89331	2.44099	1.03161	1.77864	4.26588	3.6183	3.63984	1.81365
ENSG00000214869.5	TPM3P4	0.057827	0	0	0.073506	0	0	0	0	0.228467	0	0	0	0	0	0.18177	0	0	0.037426
ENSG00000214870.4	AC004540.5	0.582145	0.393595	0.145455	0.704944	0.462845	0.804876	1.00286	0.246134	1.44325	0.511508	0.558117	0.450636	0.089189	0.477994	0.228826	0.303242	0.193232	0.413692
ENSG00000214871.3	AC005082.1	0	0	0	0	0	0	0	0	0	0	0	0	0	0	0	0	0	0
ENSG00000214872.4	SMTNL1	0	0	0	0	0.009515	0	0	0.024042	0.03179	0	0.023977	0	0	0	0	0	0.016248	0.021871
ENSG00000214875.2	MED28P1	0.497673	0.101953	0.261574	0.587123	0.209302	0.437204	0.269415	0.254467	0.321387	0	0.314392	0.297871	0.4637	0.488113	0.43306	0.172991	0.181474	0
ENSG00000214878.2	RPL5P31	0.072061	0.044273	0	0	0	0	0.038889	0	0	0	0	0	0.044496	0.047232	0	0	0	0
ENSG00000214880.2	OR7E5P	0	0	0	0	0	0	0	0	0	0	0	0	0	0	0	0	0	0
ENSG00000214881.4	TMEM14D	0.176559	0.108796	0	0	0.07694	0.118369	0.097396	0	0.213991	0.336569	0	0	0	0.226999	0.3637	0.618512	0	0.20572
ENSG00000214883.4	RP11-574M7.2	0	0	0	0	0	0	0	0	0.209947	0	0	0	0	0	0	0	0	0
ENSG00000214886.4	FAM177A1P1	0.107859	0	0	0	0	0	0	0.10994	0	0	0	0	0	0	0	0	0	0.123555
ENSG00000214888.2	XXyac-YM21GA2.7	0.225826	0.242444	0.114784	0.082131	0.045763	0.085445	0.759865	0.660111	0.485832	0.217626	0.290942	0.26219	1.60091	2.19768	2.35935	0.570508	0.516164	0.397561
ENSG00000214889.3	RPS9P1	0	0	0	0.051849	0.067759	0.106232	0	0.082512	0	0.077393	0	0	0.100084	0	0	0	0	0
ENSG00000214890.3	CTD-2299I21.1	0	0	0	0	0	0	0.021702	0.041746	0	0	0	0	0	0	0	0	0	0
ENSG00000214891.4	TRIM64C	0	0	0	0	0	0	0	0	0	0	0	0	0	0	0	0	0	0
ENSG00000214892.4	USP8P1	0.069427	0.035486	0.021094	0.287554	0.177475	0.224765	0.024538	0.071699	0.158213	0.278921	0.190967	0.207521	0.027625	0.053871	0.03661	0.087702	0.083422	0.077003
ENSG00000214894.2	LINC00243	0.036887	0.056572	0.022494	0.333406	0.291464	0.275121	0.009798	0	0	0.124419	0.226122	0.139161	0	0	0	0.139774	0.173048	0.184537
ENSG00000214896.4	RPSAP55	0.290783	0.059215	0	0.030502	0	0	0	0	0	0.14007	0	0	0	0.040666	0	0.03343	0	0
ENSG00000214897.3	U82695.5	0	0	0.039642	0	0	0.021001	0	0	0.117019	0	0	0	0.038961	0	0.033935	0	0	0
ENSG00000214900.4	C14orf182	0.365094	0.127219	0.128948	1.29978	1.26794	1.28916	0.112578	0.148095	0.243993	0.479835	0.397069	0.63731	0.240764	0.243044	0.269092	0.687943	0.761065	0.861113
ENSG00000214903.4	RPS15AP3	0.58006	0.08929	0.094032	0.095625	0.188058	0.290403	0.079665	0.14716	0.537648	0.692719	0.079468	0	0.092455	0.468418	0	0.202965	0	0.083918
ENSG00000214904.5	DUTP8	0	0.063227	0	0	0	0	0	0	0	0	0	0	0	0	0	0	0	0
ENSG00000214908.3	RP11-229M1.2	0.264836	0.218124	0.073743	0	0.024557	0.0391	0.063647	0.12145	0.311452	0.195771	0.063734	0.039328	0.075252	0	0.207911	0.04116	0.16688	0.033367
ENSG00000214914.3	RPL23AP3	0.109571	0	0	0.071341	0	0	0	0	0.416257	0.104921	0.059666	0	0.137886	0	0.228165	0.077536	0	0
ENSG00000214915.3	XX-FW80269A6.1	0	0	0	0	0.044661	0	0	0	0	0.201115	0.171362	0	0	0	0	0	0	0
ENSG00000214917.3	RP11-53I6.1	0	0.26897	0	0.096032	0.062955	0.29162	0.160007	0.14778	0.179909	0.417314	0.080794	0.362114	0.278576	0.094058	0.452158	0.101902	0.214162	0.337197
ENSG00000214919.2	AC104472.1	0	0	0	0.122387	0.099497	0.111255	0	0	0	0.094286	0.052251	0.085458	0	0	0	0.033746	0.123746	0.02726
ENSG00000214921.2	AC003102.1	0	0	0	0	0	0	0	0	0	0	0	0	0	0	0	0	0	0
ENSG00000214922.5	HLA-F-AS1	1.2685	1.12852	0.966149	0.468443	0.412865	0.341112	0.786366	0.875504	1.1827	0.391456	0.353406	0.433501	0.917206	1.21094	0.992987	0.528961	0.215095	0.539447
ENSG00000214925.3	RP3-507I15.1	0	0	0.102335	0	0.068189	0	0	0	0.192744	0	0	0	0	0	0	0.110058	0	0
ENSG00000214929.3	SPATA31D1	0	0	0	0	0	0	0	0	0	0	0	0	0	0	0	0	0	0
ENSG00000214930.2	KRT8P6	0	0	0	0	0	0	0	0	0	0	0	0	0	0	0	0	0	0
ENSG00000214940.4	NPIPA8	11.5101	4.58045	4.79885	11.4656	7.22046	4.57525	14.4295	36.6593	53.1334	16.1825	7.24633	5.79264	4.62463	4.04786	6.45568	13.946	2.53526	10.9663
ENSG00000214941.3	ZSWIM7	3.66828	4.21455	2.71855	2.3601	1.43464	1.56754	3.74192	4.53351	6.47662	1.545	1.79725	1.18487	3.29931	3.43685	3.40007	1.38408	1.49276	1.25628
ENSG00000214942.4	AC113167.1	0	0	0	0	0	0	0	0	0	0	0	0	0	0	0	0	0	0
ENSG00000214943.2	GPR33	0	0	0	0.026006	0	0	0	0	0	0	0	0	0	0	0	0	0	0
ENSG00000214944.5	ARHGEF28	0.176526	0.18752	0.367916	0.421134	0.292863	0.166492	0.186436	0.223816	0.770639	0.169856	0.253646	0.405054	0.433978	0.296556	0.212274	0.147943	0.44709	0.157143
ENSG00000214946.9	TBC1D26	0.085362	0.015014	0.017649	0	0	0	0.084651	0	0	0	0	0.014243	0	0.123597	0	0.016873	0	0.026853
ENSG00000214954.4	LRRC69	4.07927	2.98806	3.82323	3.48018	2.80543	2.93987	2.66994	3.21244	6.93888	1.78274	1.85676	0.990914	2.43551	2.65078	2.44387	2.02465	1.87365	1.49626
ENSG00000214955.5	AP000318.2	0.053429	0.032808	0.033181	0	0	0.03495	0.057354	0.109714	0	0	0.028724	0	0	0	0	0.036991	0	0
ENSG00000214960.5	ISPD	2.4778	1.20707	1.29983	0.702641	0.996303	0.984235	1.58161	1.45725	3.04399	1.25188	0.978634	0.939559	1.2827	1.62563	1.79234	0.559999	1.0402	0.862293
ENSG00000214961.2	RP11-355K23B.1	0	0	0.017587	0	0	0	0.015285	0	0	0	0	0.016731	0.034563	0.018991	0	0.019792	0	0
ENSG00000214967.4	NPIPA7	32.5889	27.8364	44.6806	14.2936	18.6778	17.1362	21.7279	36.745	27.7891	6.74507	19.5192	21.1602	31.8681	35.1914	51.998	24.6082	21.9446	15.9091
ENSG00000214970.4	CTC-297N7.7	0	0	0	0	0.072081	0	0	0	0	0	0	0	0	0	0	0	0	0
ENSG00000214973.3	CHCHD3P3	0.575007	0.707761	0.449959	0.137376	0.059675	0.141025	0.386259	0.80959	0.952392	0.068673	0.194567	0.213862	0.177478	0.378484	1.06377	0.200949	0.051997	0.162077
ENSG00000214975.4	PPIAP29	1.24005	0.590982	0.405951	0.634661	0.320161	0.494997	0.429314	1.59696	2.98522	1.62925	0.340098	0.353493	0.565078	0.797375	1.35811	0.391987	0.328165	0.565487
ENSG00000214976.2	VDAC2P1	0	0	0	0	0	0	0	0	0	0	0	0	0	0	0	0	0	0
ENSG00000214978.6	RP11-477N12.3	0	0	0.05923	0	0.019711	0.062486	0.025628	0	0.126974	0	0.025678	0	0	0	0	0	0.069367	0.053711
ENSG00000214980.4	RP11-274J2.1	0.052884	0.081564	0	0.033033	0.054332	0	0.014089	0	0.219688	0.051063	0	0.030829	0.015911	0	0.027919	0.018334	0.057711	0.029445
ENSG00000214982.6	PARGP1	7.95153	7.10319	7.88396	6.62616	5.71849	5.3098	7.44829	13.4113	17.1269	5.02289	5.42974	4.94477	7.83	9.0422	7.76399	6.41356	5.68841	5.91361
ENSG00000214985.2	AL591516.5	0	0.318174	0	0	0	0	0	0	0	0	0	0	0	0	0	0	0	0
ENSG00000214986.4	FAM25D	0	0	0	0	0	0	0.219886	0	0	0	0	0	0	0	0	0	0	0
ENSG00000214988.4	RPL7AP26	0.316721	0.064828	0.229399	0.133863	0.065454	0.034525	0.028327	0.054202	0.418082	0.050782	0.028374	0.062288	0.128957	0.034751	0.055348	0.073097	0.076622	0
ENSG00000214992.5	AKAP16BP	0	0	0	0	0	0	0	0	0	0	0	0	0	0	0	0	0	0
ENSG00000214998.2	AC006465.4	0	0.021506	0.021553	0	0.014335	0.068455	0.037411	0.036068	0.093981	0.033728	0	0	0.021185	0.023163	0.073664	0.072593	0.025358	0
ENSG00000214999.3	AC129492.6	0	0.026019	0.025899	0.013236	0.017212	0	0.011274	0	0.028763	0.020431	0	0	0.063602	0.028124	0.022333	0	0	0
ENSG00000215000.3	RP1-31B8.1	0	0	0	0	0	0	0	0	0	0	0	0	0	0	0	0	0	0
ENSG00000215002.2	RP11-446H13.2	0	0	0	0	0	0	0	0	0.284617	0	0	0	0	0	0.11685	0	0	0
ENSG00000215003.4	RPL15P20	0	0	0	0	0.069038	0.05134	0	0	0.101106	0	0.084428	0	0	0	0.081571	0	0.113722	0
ENSG00000215004.3	MESTP4	0	0	0	0	0	0	0	0	0	0	0	0	0	0.021988	0.034958	0	0	0
ENSG00000215005.2	HSPD1P7	0	0	0	0	0	0	0.012145	0.047087	0	0	0	0	0	0	0	0	0	0
ENSG00000215006.4	CHCHD2P2	0.246833	0	0	0	0	0	0	0	0.315002	0	0	0	0.128807	0	0	0	0	0
ENSG00000215007.3	DNAJA1P3	0.1007	0.103019	0.12382	0.168637	0.027441	0.131105	0.071664	0.27647	0.721087	0.096941	0.089794	0.098135	0.08111	0.155384	0.247034	0.115876	0.242858	0.093779
ENSG00000215009.5	ACSM4	0	0	0	0	0	0	0	0	0	0	0	0	0	0	0	0	0	0
ENSG00000215012.4	C22orf29	9.9447	9.55498	9.39508	5.84424	4.66218	5.46484	7.55111	8.17604	7.21595	7.64012	7.93027	6.41247	7.64408	10.5382	14.0806	8.97631	7.34116	5.16317
ENSG00000215014.3	AL645728.1	0.967393	0.964956	0.870148	3.35246	2.74571	3.07507	1.24996	1.03651	1.34569	2.55978	2.61374	3.75876	1.44216	0.824992	1.35482	2.31205	2.59836	2.86701
ENSG00000215016.2	RPL24P7	0	0.141344	0	0.074997	0	0	0.125432	0.116997	0	0.329992	0	0.069684	0	0	0.238851	0.160379	0	0.065941
ENSG00000215018.5	COL28A1	0.016146	0.010433	0	0.037341	0.037866	0.016509	0.017143	0.045068	0.046619	0.036615	0.034407	0.018722	0.005066	0.064901	0	0.086894	0.024516	0.092186
ENSG00000215020.3	AL591684.1	0	0.024442	0	0	0	0.055054	0	0	0.134339	0.037922	0	0.046906	0	0	0	0.040014	0.027919	0
ENSG00000215021.4	PHB2	67.3928	57.898	63.8408	31.9657	30.4327	31.6233	60.7346	64.2828	77.2101	37.3445	34.0952	39.0667	53.9243	68.1296	77.9471	39.1593	38.4804	35.1247
ENSG00000215022.3	RP1-257A7.4	0.097682	0.059922	0.138839	0.362124	0.241294	0.147748	0.051859	0.084011	0.044334	0.188305	0.104086	0.207672	0.009739	0.140515	0.051475	0.190623	0.246671	0.376804
ENSG00000215023.2	AC114730.5	0	0.036475	0.037	0.604431	0.517495	0.855964	0.031933	0.060929	0	1.08429	0.607552	0.878813	0	0.03904	0	1.02886	0.77672	0.736616
ENSG00000215024.3	DUSP8P2	0	0	0	0	0.0167	0	0	0	0.11103	0.116727	0	0.025327	0	0.03611	0	0.452305	0	0
ENSG00000215029.4	TCP11X2	0.016867	0	0	0	0.006828	0	0	0.017406	0.029763	0	0	0	0	0	0	0	0	0
ENSG00000215030.4	RPL13P12	12.4283	11.0299	9.59696	8.6868	6.19963	7.99512	7.52941	9.4549	9.5118	13.421	7.02417	8.48391	7.51363	7.29263	12.7963	9.29728	10.0032	7.83895
ENSG00000215032.2	GNL3LP1	0.95836	0.870492	1.00526	0.723131	0.749815	0.691436	0.860915	0.550815	0.854499	0.576072	0.648473	1.22637	0.975547	1.23349	0.527083	0.641471	1.2747	0.99188
ENSG00000215033.3	AL603965.1	0	0	0	0	0.03248	0	0.02228	0	0	0	0	0	0.012183	0.014181	0	0	0	0
ENSG00000215034.3	DSTNP4	0	0	0	0	0	0	0	0	0	0	0	0	0	0	0	0	0	0
ENSG00000215035.2	FDPSP5	0.041161	0	0.071405	0	0	0.025174	0.02064	0.079474	0.051648	0.111505	0.02069	0	0	0.02551	0.121735	0.053371	0	0
ENSG00000215037.2	VENTXP2	0	0	0	0	0	0	0	0	0	0	0	0	0	0	0	0	0	0
ENSG00000215039.2	CD27-AS1	10.827	9.69158	9.59139	5.11078	3.4505	3.14447	9.41198	12.0003	13.0705	4.13283	4.62564	4.11528	6.89129	7.54811	7.68325	4.09481	2.90019	2.63236
ENSG00000215041.5	NEURL4	12.9139	14.447	13.4257	5.81303	5.52294	6.41696	12.6688	6.5345	6.51772	5.87072	6.33814	6.46091	11.3776	14.032	16.7507	8.00882	6.68156	7.54338
ENSG00000215043.2	GLULP6	0	0	0	0.028994	0	0	0	0.047166	0	0	0	0	0	0	0	0	0	0
ENSG00000215044.2	AHCYP1	0.093631	0.05746	0.076636	0.019577	0.01274	0.020305	0.099853	0.032143	0.126096	0.03005	0.016689	0	0.037658	0.041299	0.131296	0	0	0
ENSG00000215045.4	GRID2IP	0.096363	0.02107	0.05853	0.028454	0.051833	0.044483	0.039725	0.047302	0.192078	0	0.012187	0.018575	0	0.049824	0.048304	0	0.024765	0.023744
ENSG00000215046.4	TCP11X1	0	0	0	0	0	0	0	0	0.029763	0	0	0	0	0	0	0	0	0
ENSG00000215049.3	PRDX2P1	0	0	0.050095	0	0	0.052407	0	0	0	0	0.04305	0	0	0	0.249965	0	0	0
ENSG00000215054.3	HNRNPCP10	0.047697	0	0	0	0	0	0	0	0	0	0.025607	0	0	0	0	0.032997	0	0
ENSG00000215057.4	PKMP5	0.048333	0	0	0.030213	0	0.031391	0.01286	0.024914	0	0	0.0129	0	0	0.016015	0.075383	0.016663	0.017458	0.01346
ENSG00000215063.3	RPL21P2	0.105418	0.064776	0	0	0	0	0	0.214855	0.267669	0.201904	0	0.12724	0.066129	0.068605	0.109755	0.073445	0	0
ENSG00000215065.3	DUSP8P4	0.119446	0	0	0.081555	0.062855	0.076906	0.023142	0	0	0	0.061354	0	0	0	0.183408	0	0	0
ENSG00000215066.3	C9orf38	0	0	0	0	0	0	0	0	0	0	0	0	0	0	0.014186	0	0	0
ENSG00000215067.5	AC027763.2	5.41545	5.39759	5.2116	5.06546	4.30115	5.80685	4.04827	5.0716	3.38566	5.41321	4.97915	4.63446	3.51497	4.21621	4.91694	4.22928	3.74537	4.42925
ENSG00000215068.3	AC025171.1	9.5105	6.4493	9.20488	10.7434	8.53184	8.59251	7.36751	5.91937	6.7786	7.38207	7.24516	8.40465	5.13415	7.13047	6.63744	6.08248	6.79275	6.52445
ENSG00000215070.3	XRCC6P5	0	0	0	0	0	0	0	0	0.057821	0	0	0	0	0	0.022454	0	0	0
ENSG00000215085.4	RP11-471G13.2	0	0	0	0	0	0	0	0	0	0	0	0	0	0	0	0	0	0
ENSG00000215086.2	NPM1P24	0.18999	0.1678	0.105517	0.111568	0.038982	0.147686	0.114046	0.441101	0.827104	0.045707	0.153181	0.055606	0.37159	0.17703	0.099087	0.032701	0.068666	0.053144
ENSG00000215088.3	RPS5P3	0	0	0	0	0	0.049308	0	0	0	0.143944	0	0.044711	0	0	0	0	0	0
ENSG00000215089.3	KRT18P11	0	0.018984	0	0	0	0	0	0	0	0	0	0	0	0.061407	0	0	0	0.01727
ENSG00000215093.3	EEF1A1P29	0.185199	0.16446	0.099531	0.023299	0.030723	0.108487	0.165042	0.269581	0.352882	0.142611	0.079337	0.043442	0	0.025512	0.038928	0.179104	0.027069	0.043734
ENSG00000215094.3	RP11-244K5.7	0	0.083145	0	0.977004	0.756545	0.360054	0	0	0	0.258282	0.960971	0.824696	0	0	0	0.377841	0.099206	0.233892
ENSG00000215096.3	IFITM8P	0	0	0	0	0	0	0	0	0	0	0	0	0	0	0	0.198868	0	0
ENSG00000215097.3	DUSP8P3	0.120097	0.066824	0.119763	0	0	0	0.023177	0.039411	0.248995	0	0	0.025327	0.104575	0.03611	0	0	0.047192	0.084858
ENSG00000215102.2	TERF1P4	0.160666	0.067524	0.067042	0.092104	0.029801	0.047386	0.117842	0.277221	0.664002	0.070034	0.078152	0.042722	0.118183	0.180626	0.455375	0.151797	0.05265	0.040885
ENSG00000215104.4	RP11-217H19.1	0	0	0	0	0	0	0	0	0	0	0	0	0	0	0	0	0	0
ENSG00000215105.3	TTC3P1	3.27151	2.09753	2.95819	1.68526	1.11877	1.35166	2.6609	3.87433	5.11385	1.82675	1.09226	1.49276	2.06176	2.71283	2.73309	1.37216	1.07967	0.683826
ENSG00000215110.6	RP11-790I12.1	0	0	0	0	0	0	0	0	0	0	0	0	0	0	0	0	0	0
ENSG00000215112.6	FAM74A5	0	0	0	0	0	0	0	0	0	0	0	0.030617	0	0	0	0	0	0
ENSG00000215113.5	CXorf49B	0	0	0.028931	0.012867	0.038596	0	0	0	0.013988	0	0	0	0	0	0	0	0.007444	0
ENSG00000215114.3	UBXN2B	28.7787	25.1312	26.7421	19.1935	15.2319	15.1269	27.6316	58.5001	65.1404	17.0033	17.228	15.2533	25.4731	31.3981	25.6742	15.8986	17.4989	16.1527
ENSG00000215115.5	CXorf49	0	0	0.028931	0	0.038596	0	0	0	0.013988	0	0	0	0	0	0	0	0.007444	0
ENSG00000215117.5	LINC00588	0	0	0	0	0	0	0	0	0	0	0	0.011812	0	0	0	0	0	0
ENSG00000215120.2	AL590763.5	0.075405	0.015422	0.046143	0	0.040897	0.048985	0.040136	0	0.033978	0.024211	0.053681	0.11708	0	0.016653	0.026457	0.034667	0.054482	0
ENSG00000215124.2	RP3-420J14.1	0	0.018001	0	0	0	0	0	0	0	0	0	0	0.017678	0	0	0	0	0
ENSG00000215126.6	CBWD7	7.126	4.46506	4.99988	8.01645	7.55742	8.28616	5.45818	7.25015	5.75464	7.74329	8.50705	7.47681	5.83389	5.82611	7.91644	8.32427	6.83644	6.92617
ENSG00000215127.5	RP11-35D5.1	0	0	0	0.09593	0.103718	0.070218	0	0	0	0.01392	0.07214	0.271687	0	0	0	0.055894	0.031245	0.024047
ENSG00000215131.6	C16orf90	0	0	0	0	0.019045	0	0	0	0	0	0	0	0	0	0	0	0	0
ENSG00000215142.4	RP11-292B8.1	2.73732	2.66075	2.21819	1.32584	1.19233	1.3021	2.82991	2.5124	3.53924	1.54904	1.42925	1.55697	2.35706	2.7358	2.6666	2.00218	1.3953	1.62797
ENSG00000215146.4	RP11-313J2.1	10.966	10.8138	8.85782	7.86527	6.33275	7.15746	9.78183	17.6025	24.1697	7.96681	8.65403	6.19776	8.80916	10.8539	9.20879	5.62245	5.09574	5.03019
ENSG00000215148.3	PRSS41	0	0	0	0	0.074272	0.029457	0	0	0.135919	0	0	0	0.027439	0	0	0	0	0
ENSG00000215149.3	KRT18P32	0	0.018918	0	0	0	0	0	0	0.041481	0	0	0	0	0	0	0	0	0
ENSG00000215151.4	ABCD1P2	0	0	0.014781	0	0	0	0	0	0	0	0	0	0	0	0	0	0	0
ENSG00000215154.2	AC141586.5	6.7262	4.73564	5.51557	6.08995	5.50311	6.04717	5.4761	8.12839	7.98513	5.94809	6.06345	6.12873	4.85117	6.18975	7.43341	4.93815	6.3972	5.68114
ENSG00000215156.5	RP11-1023L17.2	0.033147	0	0.006674	0	0.008439	0.047957	0.016813	0.014963	0	0.020665	0.005525	0.011969	0.012462	0.027978	0.045245	0.007114	0.022865	0.005956
ENSG00000215158.5	RP11-1023L17.1	55.2429	40.934	29.608	22.9472	13.6939	25.0415	25.8467	61.766	58.1582	18.4951	16.6468	23.1821	31.5478	37.7414	42.6349	20.2085	25.8606	16.611
ENSG00000215159.3	RP11-629N8.3	0	0.09779	0.050095	0	0.100196	0.05238	0.043031	0.081404	0.30909	0	0	0	0	0.052064	0	0.165866	0	0.045163
ENSG00000215160.2	OR7E122P	0	0	0	0	0	0	0	0	0	0	0	0	0	0	0	0	0	0
ENSG00000215162.1	LINC00269	0	0	0	0.010804	0	0	0	0	0	0	0	0	0.01038	0	0	0	0	0
ENSG00000215165.3	RP11-403F21.3	0	0	0.089094	0	0.019767	0	0	0	0	0.092238	0.025748	0	0.029209	0	0	0	0.034779	0
ENSG00000215168.2	RP11-30M20.1	0	0	0	0.025944	0.016898	0	0	0	0	0	0	0	0	0	0	0	0	0
ENSG00000215174.2	RP13-487C10.1	0.011529	0	0	0	0	0	0.006112	0.011907	0.031518	0	0	0	0.006879	0	0.012159	0	0	0
ENSG00000215177.3	IGLV8OR8-1	0.170688	0	0	0	0	0	0	0	0	0	0	0	0.109473	0	0	0	0	0
ENSG00000215179.5	MAPK6PS4	0	0.010765	0.04295	0.021952	0.021406	0.034259	0.037399	0.036352	0.047906	0	0.009387	0	0	0	0.037114	0.012132	0.038127	0.019573
ENSG00000215182.6	MUC5AC	0	0	0.005516	0.01692	0.015377	0	0	0	0.219864	0	0	0.010504	0	0	0	0.006254	0	0.005036
ENSG00000215183.4	MSMP	0	0	0	0.061866	0	0.063155	0	0.097563	0.366789	0.091606	0	0	0	0	0.199232	0.332733	0	0
ENSG00000215184.2	RP11-8L18.2	0.67536	0.665157	0.261778	0.888185	0.465566	0.810121	0.222193	1.23508	1.17625	0.258282	0.88705	0.742227	1.03031	1.1364	0.560028	0.09446	0.793646	0.467785
ENSG00000215186.6	GOLGA6B	0	0	0	0.214282	0.059379	0	0	0.07298	0	0	0.021179	0.084125	0	0.015342	0	0.096318	0.101162	0
ENSG00000215187.5	FAM166B	0.361914	0.074099	0.041161	0.026909	0.100337	0.091363	0.070945	0.404916	0.125821	0.091122	0.069732	0.083637	0.102958	0.137074	0.137837	0.09134	0.053349	0.074411
ENSG00000215190.4	LINC00680	4.81313	4.10262	3.56382	2.50923	2.32626	2.45397	4.19723	4.60655	4.8113	2.86075	2.89801	3.08226	3.85782	4.17313	4.12644	2.52115	2.80527	2.81616
ENSG00000215193.8	PEX26	14.1121	15.2001	13.6493	8.43204	7.57845	8.76636	14.2386	10.3884	8.15771	9.25522	9.50044	8.48588	10.5921	13.6268	15.9418	9.52597	8.28383	9.17236
ENSG00000215196.4	AC091878.1	0.037721	0.084836	0.030578	0.062524	0.050779	0.081432	0.120024	0.142817	0.10303	0.133348	0.06693	0.050943	0.075063	0.091906	0.066293	0.069245	0.090664	0.083703
ENSG00000215197.4	PGAM4P1	0	0	0	0.044336	0	0.045547	0	0.071057	0	0	0	0	0.042762	0.045488	0.072558	0	0	0
ENSG00000215198.3	RP11-182N22.7	0.089919	0.11349	0.054746	0	0.00893	0	0.023552	0.04605	0.09529	0.02136	0.023841	0.01284	0.053319	0.030053	0.023939	0.031983	0.016128	0.012302
ENSG00000215199.3	YWHAZP6	0.566853	0.376512	0.507427	0.360909	0.310283	0.195708	0.20116	0.87759	1.32391	0.160738	0.251363	0.246534	0.259374	0.285388	0.40483	0.282215	0.439129	0.290426
ENSG00000215203.2	GRXCR1	0.041646	0	0	0	0	0	0	0	0	0	0	0	0	0	0	0	0	0
ENSG00000215206.5	TRBV24OR9-2	0	0	0	0	0	0	0	0	0	0	0	0	0	0	0	0	0.089487	0
ENSG00000215208.3	KRT18P60	0	0	0	0	0	0	0	0	0.056863	0	0	0	0	0	0	0.021089	0	0
ENSG00000215210.3	RBMXP2	0.622694	0.388368	0.390265	0.115332	0.084705	0.254362	0.317586	0.437548	0.469244	0.30959	0.115764	0.189095	0.254723	0.469351	0.472048	0.025375	0.126632	0.236835
ENSG00000215217.2	C5orf49	0	0	0.024832	0	0.016521	0	0	0	0.053768	0	0	0	0	0	0	0	0	0
ENSG00000215218.3	UBE2QL1	0	0	0.005111	0	0.003394	0	0.008924	0	0.10396	0	0.013439	0	0	0	0.017776	0.017387	0	0
ENSG00000215221.2	UBA52P6	0	0	0	0.197081	0	0	0.082061	0.302838	0	0	0.081851	0	0.095281	0	0.308879	0	0	0.086468
ENSG00000215223.3	CYP51P3	0.768094	0.319824	0.235292	0.755711	0.558663	0.89153	0.306835	0.565339	0.77729	0.792585	0.381025	0.703552	0.313767	0.199821	0.346389	0.567701	0.416381	0.596529
ENSG00000215227.4	RP11-308K19.2	0	0	0	0	0	0	0	0	0	0	0	0	0	0	0	0	0	0
ENSG00000215231.3	LINC01020	0	0	0	0	0	0	0	0	0	0	0	0	0	0	0	0	0	0
ENSG00000215236.3	RP11-490C5.1	0	0	0	0	0	0	0	0	0	0.056781	0	0	0	0	0	0	0	0
ENSG00000215237.5	RP11-54D18.2	0	0	0	0	0	0.021978	0	0	0.142187	0	0	0	0	0.023324	0.03709	0	0	0
ENSG00000215241.3	RP11-266K4.9	3.01411	1.82836	1.3378	2.73132	2.23352	2.16864	1.79896	1.94943	1.91052	1.91416	2.41076	2.14691	1.41182	1.76641	1.39254	3.09357	2.47613	2.06644
ENSG00000215244.2	RP11-563J2.2	0.023906	0.029327	0.01453	0.007428	0.009651	0	0.031689	0.012344	0.032665	0.034574	0	0.006916	0	0.023832	0	0.024683	0.008618	0.019889
ENSG00000215246.4	RP11-43F13.3	3.40959	2.52911	2.7375	0.463169	0.50564	0.372461	2.94227	2.71826	3.42496	0.29795	0.498875	0.326561	2.48537	3.01749	2.68598	0.373975	0.314903	0.289444
ENSG00000215251.3	FASTKD5	6.14501	5.3259	5.40521	4.93338	4.36063	4.33053	5.80079	6.81053	7.71775	4.42157	4.66341	4.86232	4.61524	5.19579	5.59652	4.56737	5.34156	5.06754
ENSG00000215252.7	GOLGA8B	9.75545	8.90226	7.64576	13.6444	11.2178	11.9112	6.87627	8.69066	25.5311	15.5383	12.9244	13.7152	6.32146	7.40975	6.60759	14.5763	11.1391	6.60858
ENSG00000215256.3	DHRS4-AS1	14.887	13.3583	15.5614	4.83384	4.57392	5.11556	11.4126	17.4523	13.3157	5.01473	4.56546	4.41038	10.7967	14.2273	16.4497	2.09892	4.5108	3.38531
ENSG00000215262.3	KCNU1	0	0	0	0	0	0	0	0	0	0	0	0	0	0	0	0	0	0
ENSG00000215263.2	AC025750.7	0	0	0	0	0	0	0	0	0	0	0	0	0	0	0	0	0	0
ENSG00000215264.4	RP1-84O15.1	0	0	0	0	0.057086	0	0	0	0.091032	0	0	0	0	0	0	0	0	0
ENSG00000215267.4	AKR1C7P	1.00971	0.215514	0.392432	2.23868	2.39157	2.90746	0.398027	0.782433	1.71863	2.11015	3.05903	2.71787	0.477512	0.585162	1.26479	3.59091	3.83005	2.68997
ENSG00000215268.3	LA16c-60G3.8	0	0	0	0.011584	0.020873	0	0.020095	0	0.103212	0	0	0.034224	0.013997	0	0.023444	0	0	0
ENSG00000215269.5	GAGE12G	0	0	0	0	0	0	0	0	0	0	0	0	0	0	0	0	0	0
ENSG00000215270.3	LA16c-60H5.7	0.372081	0.431266	0.268979	0.212044	0.047932	0.177924	0.26026	0.405809	0.697384	0.40212	0.188139	0.377443	0.31777	0.285112	0.593805	0	0.361673	0.403128
ENSG00000215271.6	HOMEZ	17.8606	15.4892	16.9523	7.7179	7.02148	8.41042	10.7842	22.2061	19.3011	7.11547	6.89607	7.25079	11.5129	13.2928	18.2809	6.80474	7.27926	7.24061
ENSG00000215274.5	GAGE10	0	0	0	0	0.113927	0	0	0	0	0	0	0	0	0	0	0	0	0
ENSG00000215277.4	C14orf164	0.040032	0	0.023433	0	0	0	0	0	0	0	0	0	0.091674	0	0	0	0	0
ENSG00000215278.4	RPS7P6	0	0.05003	0	0	0.068415	0.053618	0	0	0	0.078106	0.132196	0	0	0	0	0	0	0
ENSG00000215283.3	HMGB3P24	0.222634	0.091224	0.186372	0.047471	0.124266	0.097567	0.240348	0.228023	0.127845	0	0.080117	0.088795	0.275145	0.194175	0.077683	0.102906	0.054112	0.084226
ENSG00000215284.2	RP11-198M15.1	0.415329	0.554823	0.173386	0.221226	0.202364	0.685144	0.22396	0.641644	1.19646	1.06667	0.489251	0.580669	0.170697	0.091064	0	0.76947	0.455922	0.313622
ENSG00000215286.3	RP5-1158E12.2	0	0	0	0	0	0	0	0	0	0	0	0	0	0	0	0	0	0
ENSG00000215288.4	RP11-613H2.1	0	0	0	0	0	0	0	0	0	0	0	0	0	0	0	0	0	0
ENSG00000215296.5	TMCO5B	0	0	0.055594	0	0	0	0	0	0.169208	0.02382	0.013202	0	0	0	0	0	0	0.078586
ENSG00000215297.3	RP11-62E14.2	0.110913	0.068218	0.070919	0.144564	0.09465	0.147104	0.060493	0	0.561253	0	0.241722	0.067173	0.069846	0.216301	0.230713	0.077379	0	0.190755
ENSG00000215298.3	FP15737	0	0	0	0	0	0	0	0	0	0	0	0	0	0	0	0	0	0
ENSG00000215301.5	DDX3X	106.849	95.2468	103.242	131.726	112.757	126.528	95.6826	185.03	240.539	138.916	135.539	122.435	90.5606	102.879	96.1682	134.831	119.253	114.318
ENSG00000215302.4	CTD-3092A11.1	19.0335	16.7488	17.8122	11.5921	9.99109	11.9335	14.8653	30.5276	51.9789	9.77003	11.6487	11.2882	14.9882	17.5869	19.2844	12.6109	13.3976	11.6565
ENSG00000215304.3	RP13-395E19.3	0.46425	0.677138	0.686821	0.270198	0.219915	0.389346	0.742071	1.28081	1.11422	0.25603	0.17252	0.10547	0.548926	0.697343	1.10843	0.479261	0.045408	0.197393
ENSG00000215305.5	VPS16	8.97065	7.86971	8.23723	6.88598	5.32297	6.04923	9.46992	8.45937	8.39101	5.16666	5.36495	4.38234	7.78699	8.49261	9.22601	7.05204	5.51575	7.04823
ENSG00000215306.1	AL135998.1	0	0	0	0	0	0	0	0	0	0	0	0	0	0	0	0	0	0
ENSG00000215307.3	RBBP4P3	0	0	0	0	0.012637	0.020143	0	0.031889	0	0	0	0	0	0	0.032565	0.02137	0.018096	0
ENSG00000215310.2	RP6-60B16.1	0	0	0	0	0	0	0	0	0.043608	0	0	0	0	0	0	0	0	0
ENSG00000215311.3	NPM1P12	0.106857	0.035942	0	0.075404	0.021439	0	0.055317	0.136909	0.06823	0	0.027495	0	0.088868	0.168158	0	0	0.037151	0.170456
ENSG00000215313.3	RPL6P30	0	0.030188	0	0	0	0	0	0.05051	0.065199	0	0	0	0.029966	0	0	0	0	0
ENSG00000215317.2	THUMPD1P1	0.039315	0	0	0	0	0	0	0	0.105222	0	0	0	0	0	0	0	0	0
ENSG00000215319.2	RP11-98L4.1	0.162306	0.218943	0.259121	0.345973	0.238513	0.168885	0.069174	0.869182	1.30852	0.562518	0.225455	0.341303	0.094793	0.128707	0.238636	0.515161	0.30503	0.21754
ENSG00000215323.4	OR7E84P	0	0	0	0	0	0	0	0	0.058365	0	0	0	0	0	0	0	0	0
ENSG00000215325.4	ASS1P10	0.032036	0	0	0	0	0	0	0	0.043066	0	0	0.018733	0	0	0	0	0	0
ENSG00000215326.3	GPX1P2	0.229853	0.141237	0	0.098317	0.032108	0.050404	0	0.078417	0	0	0	0.091443	0.047429	0	0.080072	0.053236	0.055821	0.043447
ENSG00000215333.3	KRT18P23	0	0	0	0	0	0	0	0	0.057866	0	0	0	0	0	0	0.042701	0	0
ENSG00000215339.3	ZNF705C	0	0	0	0	0	0	0	0	0	0	0	0	0	0	0	0	0	0
ENSG00000215343.3	ZNF705D	0	0	0	0	0	0	0	0	0	0	0	0	0	0	0	0	0	0
ENSG00000215346.3	AF131215.5	3.16411	2.00468	1.87571	1.88509	1.60336	2.42153	1.80885	2.49785	3.78711	1.66643	1.57562	1.65494	2.65979	2.70849	1.9131	2.08431	1.57208	1.55638
ENSG00000215347.3	SLC25A5P1	0	0	0	0	0	0.061138	0.075222	0	0.062184	0	0	0.027537	0	0	0.098239	0	0	0
ENSG00000215349.2	MRPL3P1	0.437864	0.342198	0.294115	0.175286	0.146694	0.28528	0.233808	0.736969	1.75796	0.343905	0.149022	0.209932	0.144479	0.367443	0.37539	0.275714	0.259396	0.200566
ENSG00000215351.3	PPIAP1	0	0.061958	0	0	0	0	0	0	0.128418	0	0	0	0	0.065636	0	0	0	0
ENSG00000215353.2	C1QBPP	0	0	0	0	0	0	0	0	0.223206	0	0	0	0	0	0	0	0	0
ENSG00000215354.5	FAM90A24P	0	0	0	0	0.016309	0	0	0	0.099233	0	0	0	0	0	0	0	0.040709	0.002243
ENSG00000215356.3	ZNF705B	0	0	0	0	0	0	0	0	0	0	0	0	0	0	0	0	0	0
ENSG00000215357.2	HSPD1P8	0	0	0	0.02906	0.009449	0	0	0	0	0.044806	0.037232	0.027056	0	0	0.024484	0	0.016797	0
ENSG00000215365.4	FAM90A22P	0	0	0	0	0	0	0	0	0	0	0	0	0	0	0	0	0	0
ENSG00000215367.6	TMED11P	0	0	0	0	0	0	0	0	0.55059	0	0	0	0	0	0	0	0	0
ENSG00000215368.4	RP11-190I17.4	0	0	0	0	0	0	0	0	0	0	0	0	0	0	0	0	0	0
ENSG00000215369.3	RPL37P3	0	0	0	0	0	0	0	0	0	0	0	0	0	0	0	0	0	0
ENSG00000215371.3	DEFB108P2	0	0	0	0	0	0	0	0	0	0	0	0	0	0	0	0	0	0
ENSG00000215372.5	ZNF705G	0	0	0	0	0	0	0	0	0	0	0	0	0	0	0	0	0	0
ENSG00000215373.3	FAM90A5P	0	0	0	0	0.005834	0	0	0	0	0	0	0	0	0	0	0	0	0.002243
ENSG00000215374.5	FAM66B	0.575482	0.508645	0.444373	0.201722	0.177908	0.045835	0.442092	0.717708	0.482967	0.252214	0.182481	0.242042	0.438486	0.659106	0.553979	0.224335	0.261726	0.166934
ENSG00000215375.2	MYL5	10.9996	8.99966	8.26739	6.10474	5.80035	5.3719	10.7183	7.63643	7.75929	5.30699	6.15359	6.33085	7.62368	9.22575	10.436	4.97143	6.01678	6.28171
ENSG00000215378.3	DEFT1P	0	0	0	0	0	0	0	0	0	0	0	0	0	0	0	0	0	0
ENSG00000215380.2	AC090625.1	0	0	0	0	0	0	0.256333	0	0	0	0	0	0	0	0	0	0	0
ENSG00000215381.3	RP5-1057J7.1	0	0	0	0	0	0	0.124736	0	0	0.10756	0	0	0	0	0	0	0.246791	0
ENSG00000215386.6	LINC00478	0	0.056894	0.054595	0	0.062693	0	0	0	0.086638	0	0.005616	0	0.006294	0	0.011134	0	0	0.011704
ENSG00000215388.3	ACTG1P3	0.545182	0.557693	0.604018	0.388551	0.342244	0.331462	0.446423	0.336647	1.07118	0.174908	0.350206	0.297859	0.659724	0.720552	0.878536	0.109534	0.578779	0.304918
ENSG00000215394.4	BMS1P18	0	0	0	0	0.022881	0	0	0	0	0	0	0	0	0	0	0	0	0
ENSG00000215397.3	SCRT2	0	0	0	0.006359	0.020653	0.026517	0	0	0.087291	0.019752	0.010897	0.029607	0.006106	0	0	0	0.029529	0.051094
ENSG00000215398.7	RP11-754I20.1	0	0	0	0	0	0	0	0	0	0	0	0	0	0	0	0	0	0
ENSG00000215399.2	HMGB3P7	0	0	0	0	0	0	0	0	0	0	0	0	0	0	0	0	0	0
ENSG00000215403.1	LL22NC01-81G9.3	0	0	0	0.052452	0	0	0	0	0	0	0	0	0	0	0	0	0.030135	0
ENSG00000215405.3	GOLGA6L6	0	0	0	0	0	0	0	0	0	0	0	0	0	0	0	0	0	0
ENSG00000215409.4	RP11-748L13.2	0.053187	0	0	0	0	0	0	0	0.070301	0	0	0	0	0	0	0	0	0
ENSG00000215414.3	PSMA6P1	0.948202	1.28268	0.643853	0.309985	0.361653	0.318554	0.350286	1.18538	2.14317	0.700141	0.487264	0.481886	0.701541	1.03366	1.09152	0.598488	0.688068	0.47983
ENSG00000215417.6	MIR17HG	23.2225	20.2787	21.0671	38.6935	32.5779	30.5875	19.572	27.5914	30.8808	31.4209	31.1534	32.4121	16.3815	21.4009	20.0916	29.273	28.7198	24.4088
ENSG00000215418.2	PEX12P1	0	0	0	0	0	0.025428	0	0	0	0	0.020899	0	0	0	0	0	0	0
ENSG00000215421.5	ZNF407	11.1064	8.24702	8.73103	10.4652	9.01786	10.067	8.42725	14.2032	17.4572	8.10891	8.64318	8.22443	9.12498	10.5596	9.71733	8.02174	9.56537	8.03862
ENSG00000215424.5	MCM3AP-AS1	12.0135	7.99436	9.88008	5.6523	5.12601	5.08137	8.96497	13.1572	14.479	4.58175	5.24824	4.23623	7.58025	10.3362	8.75635	4.29399	4.41438	4.66216
ENSG00000215428.2	AL354898.1	0	0	0	0	0	0.005494	0	0	0	0	0.004516	0	0.005071	0	0	0	0	0
ENSG00000215430.2	OR7E156P	0	0	0	0	0	0	0	0	0	0	0	0	0	0	0	0	0	0
ENSG00000215431.1	AC015989.1	0	0	0	0	0	0	0	0	0	0	0	0	0	0	0	0	0	0
ENSG00000215432.2	OR7E104P	0	0	0	0	0	0	0	0	0	0	0	0	0	0	0	0	0	0
ENSG00000215440.7	NPEPL1	12.6012	12.853	12.7736	8.2202	7.42086	6.25254	15.3272	13.7887	12.8766	6.13836	7.39941	6.0026	11.4509	12.8319	12.4121	8.52486	8.01184	8.08752
ENSG00000215441.3	CTAGE12P	0	0	0	0	0	0	0	0	0.043169	0.015275	0	0	0	0.021041	0.016703	0.010914	0	0.017602
ENSG00000215444.2	RP5-827A12.2	0	0	0	0	0	0	0	0	0	0	0	0	0	0	0	0	0	0
ENSG00000215447.3	BX322557.10	10.1329	7.82674	7.95155	4.04434	3.71692	3.43239	8.12818	10.4848	10.7947	4.11354	3.46963	3.62833	8.23025	8.08982	8.22488	2.79612	2.95467	2.56103
ENSG00000215448.3	SRMP1	0	0	0	0	0	0	0	0	0	0	0	0	0	0	0	0	0	0
ENSG00000215450.2	RP5-890O15.3	0	0	0	0	0	0	0	0	0	0	0	0	0	0	0	0	0	0
ENSG00000215452.3	ZNF663P	0	0	0	0	0	0	0	0	0	0	0	0	0	0	0	0	0	0
ENSG00000215454.4	KRTAP10-4	0	0	0	0	0	0	0	0	0	0	0.015205	0	0	0	0	0	0	0
ENSG00000215455.4	KRTAP10-1	0	0	0	0	0	0	0	0	0.105537	0.031679	0	0	0	0	0	0	0	0
ENSG00000215456.5	BCRP4	0	0	0.032126	0	0	0	0	0	0	0	0	0	0	0	0.054295	0	0	0
ENSG00000215457.5	RPS8P3	0.074034	0	0	0	0.03098	0	0	0.227421	0	0	0.040004	0	0	0.048504	0	0	0.107834	0
ENSG00000215458.4	AP001053.11	3.28358	2.87949	3.90025	0.833352	0.777925	0.833688	2.46073	3.4741	2.23745	0.296849	0.508944	0.393709	2.69567	2.54999	2.7115	0.37774	0.464043	0.372324
ENSG00000215462.1	AL136218.1	0	0	1.05027	1.65728	0	0	0	0	0	0	0	0	0	0	0	0.867383	0	0
ENSG00000215464.4	AP000354.2	0	0	0	0	0.048608	0.075498	0.124184	0	0	0	0	0.068981	0	0	0.236579	0.158804	0.083342	0
ENSG00000215467.2	RPL27AP	0.122031	0.15017	0	0.079874	0	0.16223	0.133446	0.124168	0.153169	0.116778	0	0	0.077202	0	0	0	0	0.140377
ENSG00000215472.5	RPL17-C18orf32	4.85234	6.38032	2.79628	2.81636	4.27015	2.13972	4.90892	15.3803	16.8513	6.53573	3.56792	2.32731	3.16492	4.89086	3.43386	4.96229	2.12002	0.849465
ENSG00000215474.2	SKOR2	0.098302	0.029008	0.007489	0	0	0.007958	0.019548	0	0.412987	0.011847	0.013081	0.007113	0.014669	0	0	0.027463	0.00886	0.013632
ENSG00000215475.3	SIAH3	0	0.005549	0	0.005614	0.007292	0	0.004793	0.009346	0.024783	0	0.009623	0	0	0	0.019089	0.006225	0	0.005013
ENSG00000215477.2	RCN1P1	0	0	0	0	0	0.027002	0	0	0.441999	0	0	0	0	0	0	0	0	0.023195
ENSG00000215478.4	CES5AP1	0	0	0	0	0	0.111643	0	0	0.406476	0	0	0	0.106849	0	0	0	0	0.096933
ENSG00000215480.3	OR7E37P	0	0	0.088969	0	0.019858	0.03156	0.025824	0.04935	0.066021	0	0.025894	0	0	0	0	0.066265	0	0
ENSG00000215481.4	BCRP3	0.493777	0.206053	0.238865	0.234385	0.102626	0.185566	0.173787	0.279597	0.332062	0.052598	0.123358	0.071145	0.387691	0.350358	0.230023	0.197729	0.164214	0.185769
ENSG00000215482.3	CALM2P3	0.349346	0.214923	0.373158	0.608257	0.249003	0.231851	0.063572	0.355555	1.7617	0.334318	0.063493	0.211925	0.14695	0.154131	0.604897	0.243792	0.17066	0.134037
ENSG00000215483.4	LINC00598	0	0	0	0	0	0	0	0	0	0	0	0	0	0	0	0	0	0
ENSG00000215486.4	ARL2BPP3	0	0.0792	0	0	0	0	0	0	0	0	0	0	0	0	0	0	0	0
ENSG00000215492.5	HNRNPA1P7	7.23391	5.8163	6.15654	5.44223	4.60324	4.27674	4.88666	8.38876	10.4261	7.09312	4.00509	4.04972	4.52941	4.56342	6.42145	4.14378	4.39938	3.67249
ENSG00000215493.3	XXbac-B562F10.11	0.135129	0.041606	0.027623	0	0	0	0.048043	0.023285	0.092316	0.08703	0.01206	0.013132	0	0.044959	0.071562	0.015573	0.016364	0.012581
ENSG00000215498.4	FAM230B	5.29531	4.18697	3.99878	2.77744	1.30128	2.52761	3.02034	5.44672	7.80666	3.63257	3.27417	2.48554	3.47341	3.42213	4.21992	4.6805	3.05085	2.52798
ENSG00000215504.2	AP000974.1	1.63094	1.39407	1.17477	0.702989	0.836343	0.731917	1.23213	1.86165	2.57682	0.634965	0.767519	0.861602	1.19121	1.49354	1.09107	0.680493	0.520492	0.470348
ENSG00000215506.5	TPTE2P4	0	0	0	0	0	0	0	0	0	0	0	0	0	0	0	0	0	0
ENSG00000215507.6	RBMY2DP	0	0	0	0	0	0	0	0	0	0	0	0	0	0	0	0	0	0
ENSG00000215512.5	AP005901.1	0	0	0	0.021349	0.013896	0	0	0	0	0	0.036373	0	0	0	0	0	0	0
ENSG00000215513.7	PI4KAP1	34.6503	31.0226	32.4215	12.6975	12.9519	13.1077	28.4193	18.2257	18.4851	12.3476	14.2477	14.6568	26.9241	31.7155	36.2638	17.6437	16.1927	15.1592
ENSG00000215515.2	IFIT1P1	1.32247	0.745244	0.942301	0.946088	0.626439	1.03492	0.776171	1.14031	1.53004	0.51988	0.605504	0.692053	0.795931	0.768591	0.994059	1.13563	0.68272	0.541674
ENSG00000215520.3	RPS4XP4	0	0	0	0	0	0	0	0	0	0	0	0	0	0	0	0	0	0
ENSG00000215527.3	AP005482.1	0.217046	0.467207	0.168432	0.402955	0.185011	0.215789	0.202181	0.309219	0.375061	0.582366	0.295499	0.065665	0.341339	0.3529	1.73402	0.426981	0	0.088386
ENSG00000215529.8	EFCAB8	0.695855	0.108769	0.094675	0.130852	0.094471	0.362222	0.2325	0.546929	0.379499	0.211965	0.132013	0.296357	0.17743	0.096622	0	0.392731	0.410495	0.034601
ENSG00000215533.4	LINC00189	0.041745	0	0	0.026321	0	0.027229	0	0	0	0	0	0	0.050671	0	0	0.115418	0	0.023391
ENSG00000215537.3	ZNF736P11Y	0	0	0	0	0	0	0	0	0	0	0	0	0	0	0	0	0	0
ENSG00000215540.6	AC009947.3	0	0	0	0	0	0	0	0	0	0	0	0	0	0	0	0	0	0
ENSG00000215544.6	BCRP7	0	0	0	0	0	0	0	0	0	0	0	0	0	0	0	0	0	0
ENSG00000215545.1	DEFB116	0	0	0	0	0	0	0	0	0	0	0	0	0	0	0	0	0	0
ENSG00000215546.2	DKKL1P1	0	0	0	0	0	0	0	0	0	0	0	0	0	0	0	0	0	0.036031
ENSG00000215547.1	DEFB115	0	0	0	0	0	0	0	0	0	0	0	0	0	0	0	0	0	0
ENSG00000215548.2	RP11-764K9.4	0.722587	1.03039	0.912238	0.739023	0.689514	0.834229	1.2654	3.08602	4.22298	0.840687	0.785859	0.529666	0.752796	1.37968	0.639507	0.664728	1.03765	0.644194
ENSG00000215549.1	AL138815.1	0	0	0	0	0	0	0	0	0	0	0	0	0	0	0	0	0	0
ENSG00000215553.3	KRT18P3	0	0	0	0	0	0	0	0	0	0	0	0	0	0	0	0	0	0
ENSG00000215559.4	ANKRD20A11P	1.13988	1.00498	0.890783	0.415362	0.36482	0.356688	0.880509	1.9218	2.67746	0.499978	0.182704	0.395754	1.46206	1.05722	1.15098	0.383412	0.294903	0.218708
ENSG00000215560.2	TTTY5	0	0	0	0	0	0	0	0	0	0	0	0	0	0	0	0	0	0
ENSG00000215562.2	CNN2P7	0	0	0	0	0	0	0	0.04603	0	0.043071	0	0	0	0	0	0	0.064913	0
ENSG00000215565.2	AP003041.1	0	0.181568	0	0	0.258749	0.395965	0	0	0	0.278049	0	0.18177	0	0	0	0.615645	0	0
ENSG00000215567.4	RP11-79C23.1	0	0	0	0	0	0	0	0	0	0	0	0	0	0	0	0	0	0
ENSG00000215568.3	GAB4	0.014149	0	0	0	0.005719	0.009167	0	0	0.094551	0	0	0.007976	0	0	0	0.009742	0	0.015707
ENSG00000215571.4	GRK6P1	0.202196	0.359638	0.094338	0.178371	0.082121	0.150201	0.123071	0.05295	0.104123	0.151513	0.118257	0.104516	0.205227	0.223415	0.324429	0.14172	0.018561	0.187582
ENSG00000215572.2	ESRRAP1	0.798885	0.235539	0.118553	0.080467	0.142574	0.210532	0.084725	0.133527	0.170953	0.062335	0.153899	0.037149	0.364908	0.273763	0.473543	0.038235	0.139231	0.01774
ENSG00000215580.6	BCORP1	0.053574	0.023491	0.008146	0	0	0	0.021314	0.027657	0.018279	0	0.014262	0.020501	0.008454	0.048431	0.056027	0.064547	0	0
ENSG00000215583.3	ASS1P6	0	0	0	0	0	0	0	0	0.043452	0	0	0	0.019517	0	0	0	0	0
ENSG00000215586.2	RP5-836E8.1	0.093041	0	0	0.060161	0	0	0	0	0	0	0	0	0	0	0	0	0	0
ENSG00000215589.3	RP5-967N21.2	0	0	0	0.040582	0.026412	0	0	0	0.043452	0	0	0	0	0.021385	0	0	0.023387	0
ENSG00000215595.1	C20orf202	0	0	0	0.015075	0.009804	0	0.012833	0	0	0	0	0	0	0	0	0	0	0.013432
ENSG00000215601.3	TSPY24P	0	0	0	0	0	0	0	0	0	0	0	0	0	0	0	0	0	0
ENSG00000215603.4	ZNF92P1Y	0	0	0	0	0	0	0	0	0	0.064812	0	0	0	0	0	0	0	0
ENSG00000215604.3	ZNF962P	0	0	0	0	0	0	0	0.024436	0	0.011519	0.006281	0.013811	0	0	0	0	0.017191	0.01319
ENSG00000215606.4	KRT18P35	0	0	0	0	0	0	0	0	0	0	0	0	0	0	0	0	0	0
ENSG00000215612.5	HMX1	0.020123	0	0.024565	0.050218	0.029124	0	0	0.020757	0.409707	0.038782	0.010731	0	0.012064	0.026697	0.021197	0.013868	0.029056	0
ENSG00000215621.2	AC174470.1	1.04959	0.734955	0.743185	0.61509	0.544923	0.564267	0.805525	0.789503	1.14892	0.550481	0.481776	0.579024	0.631271	0.874787	0.999058	0.694916	0.595034	0.761954
ENSG00000215630.5	GUSBP9	16.1507	16.5076	18.3895	10.6951	9.4433	10.0588	13.3793	12.8117	11.0033	5.79404	7.58304	7.44435	14.1397	17.9744	12.6945	8.45992	10.3906	8.76781
ENSG00000215644.5	GCGR	0.020369	0.012496	0.05323	0.041536	0.022432	0	0.010827	0.086231	0.082923	0	0.023043	0	0	0.01351	0	0	0.047354	0.024088
ENSG00000215692.2	AC114730.8	0.75733	0.931534	0.414543	0.77467	0.13831	0.215111	0.825586	0.330819	0.411416	0.621752	0.353489	0.589093	0.748527	0.703682	1.57601	0.830012	0.158386	0.557759
ENSG00000215695.1	RSC1A1	6.76698	4.08879	6.23965	5.19177	4.76535	4.68877	3.46528	9.29373	9.205	4.94606	4.68831	5.11951	4.91967	6.05643	6.23161	3.17404	5.30708	3.22849
ENSG00000215704.5	CELA2B	0	0.027809	0	0.100739	0	0.034683	0	0	0.338319	0	0.04861	0	0	0	0	0	0	0
ENSG00000215712.6	TMEM242	2.83802	3.34082	2.84759	1.61731	1.83091	1.92413	3.07288	3.77395	3.14286	1.59861	1.8798	1.75032	3.18495	3.81744	3.29057	1.79673	1.5865	1.84051
ENSG00000215717.5	TMEM167B	13.2307	13.3667	14.1834	15.4456	13.4193	14.6971	13.915	16.6809	17.3137	13.2459	14.481	14.2789	13.7175	15.2199	14.3356	14.2673	17.3939	16.2677
ENSG00000215720.4	RP1-21O18.3	0	0	0	0	0	0	0	0	0.08195	0	0	0	0	0	0	0	0	0
ENSG00000215734.3	MRPL20P1	0	0	0	0	0	0	0	0	0	0	0	0	0	0	0	0	0	0
ENSG00000215749.8	RP13-996F3.5	0.056534	0.040473	0.022072	0.00899	0.037477	0.018203	0.040538	0	0.037562	0.0145	0.05448	0.037581	0.008573	0.043683	0.067463	0	0.020791	0.009115
ENSG00000215760.2	TAF9BP2	0	0	0	0	0	0	0	0	0	0	0	0	0	0	0	0	0	0
ENSG00000215765.3	CTB-61M7.1	0	0.018802	0	0.096066	0.125024	0.039861	0	0.031557	0	0.147505	0.049142	0.125203	0.018478	0.060822	0.032225	0.063435	0.088627	0.068409
ENSG00000215769.4	hsa-mir-6080	6.72839	3.6056	4.56122	4.53244	4.15526	5.57124	4.35804	3.70876	3.86558	2.86547	3.71401	3.4683	4.34026	4.73812	4.94653	4.75514	5.27396	4.91204
ENSG00000215771.2	LRRC37A14P	0.111614	0.411903	0.071389	0.072761	0	0.22209	0.183277	0	0.28226	0.106883	0.121645	0	0.07031	0.217641	0	0	0	0
ENSG00000215784.4	FAM72D	22.4992	18.2073	20.768	13.177	13.1941	13.2063	19.7601	30.2126	32.1687	12.5589	13.7476	12.1996	16.6401	20.5508	19.8003	9.26106	9.98333	9.21922
ENSG00000215785.2	CFL1P6	0	0	0.06451	0	0	0	0	0	0	0	0	0	0	0	0	0	0	0
ENSG00000215788.5	TNFRSF25	9.18293	8.38879	7.08974	5.27728	4.7344	4.48424	7.19158	4.13811	4.39687	5.32876	6.23104	5.38957	5.62281	6.05091	8.24241	3.99274	4.49089	3.88575
ENSG00000215790.2	SLC35E2	4.33345	3.49969	3.7308	1.29356	1.64404	1.19827	3.72714	1.39132	0.936147	1.30158	0.960281	1.47199	3.01005	2.55928	4.52609	1.57164	1.43735	1.34148
ENSG00000215791.2	AL645728.2	2.45044	2.55789	3.84632	2.36499	1.76369	1.94157	1.76075	8.13997	13.869	1.69219	2.33499	3.33289	1.0809	3.34035	1.40788	3.50936	2.47373	1.4434
ENSG00000215795.2	RP11-488L18.3	2.26098	1.67033	1.56544	3.01256	2.39026	2.68146	1.42364	1.71274	0.9372	2.08931	1.89607	2.34853	1.77341	1.98813	2.40491	2.3381	2.64958	3.01856
ENSG00000215796.3	RP11-551G24.2	0.03242	0	0	0	0	0.021099	0	0.033384	0.174275	0	0	0	0.019572	0	0.068182	0	0	0
ENSG00000215800.2	RSL24D1P4	0	0	0	0	0	0	0	0	0	0	0	0	0	0	0	0	0	0
ENSG00000215802.3	RFKP1	0	0	0	0	0	0	0	0	0	0	0	0.076115	0	0	0	0	0	0
ENSG00000215805.3	RP11-438O11.1	0	0	0	0	0	0	0	0	0	0	0.014306	0	0	0	0	0	0	0
ENSG00000215807.3	KRT18P65	0	0	0	0	0	0.020072	0	0	0	0	0	0	0	0	0	0	0	0
ENSG00000215808.2	RP11-371I1.2	0	0	0	0	0	0	0	0	0	0	0	0	0	0	0	0	0	0
ENSG00000215811.3	BTNL10	0	0	0	0	0	0	0	0	0.400134	0	0	0	0	0	0	0	0	0
ENSG00000215812.4	ZNF847P	0	0.023197	0	0.023783	0	0	0	0.038887	0	0	0	0	0	0	0	0	0	0
ENSG00000215817.3	ZC3H11B	0.295786	0.329588	0.199681	0.265979	0.255362	0.260351	0.34386	0.400945	0.383385	0.445266	0.301428	0.272171	0.227791	0.219681	0.337336	0.332275	0.334553	0.276789
ENSG00000215819.3	KRT18P12	0	0.019153	0	0	0	0	0	0	0.167935	0	0	0	0	0	0	0	0	0
ENSG00000215833.3	QRSL1P1	0	0	0	0	0	0	0	0	0	0	0	0	0	0	0	0	0	0
ENSG00000215834.4	FMO9P	0	0	0	0	0	0	0	0.077034	0	0	0	0	0	0	0	0	0	0
ENSG00000215835.2	RP11-9L18.2	1.81081	1.22352	1.0598	0.737824	0.524433	0.837432	0.646098	1.42196	1.76293	1.42535	0.764849	0.72927	0.788624	1.19927	2.18856	0.860946	0.994511	0.818966
ENSG00000215837.7	SDHAP2	0	0	0.032183	0	0.021003	0	0	0	0	0	0.032787	0	0	0	0	0	0.049082	0
ENSG00000215838.4	RP11-466F5.6	0.173247	0.071427	0.100993	0.041277	0.013433	0.027229	0.100046	0.03385	0.111365	0.03165	0	0.038425	0.130079	0	0.131514	0	0	0
ENSG00000215840.3	RP11-122G18.7	1.07353	1.05468	0.561251	0.754413	0.493688	0.623328	0.664656	0.151262	0.783851	0.417177	0.461001	0.56303	0.813466	0.849094	1.202	0.630908	0.56012	0.723239
ENSG00000215841.3	RP11-800A3.2	0.583883	1.98226	0.777696	1.56947	0.128393	0.196502	0.80832	1.76133	0	0.551969	0	0	0.565199	0.371316	1.47695	0.407435	0.215464	0.688856
ENSG00000215845.6	TSTD1	0.890379	0.888563	0.729078	1.07816	1.05502	1.59737	0.533989	0.278122	0.205188	1.21518	1.11921	0.601063	0.342663	0.692289	0.45167	1.14341	0.730119	0.909075
ENSG00000215846.5	MPTX1	0	0	0	0	0	0	0	0	0	0	0	0	0	0	0	0	0	0
ENSG00000215853.3	RPTN	0	0	0	0	0	0	0	0	0.028093	0	0	0	0	0	0	0.014129	0	0
ENSG00000215859.4	RP6-74O6.2	0	0	0	0	0.005194	0.006786	0	0	0	0	0.003391	0.018185	0	0	0	0	0	0.002906
ENSG00000215860.3	PDZK1P1	0	0	0	0	0	0.006786	0	0.030093	0	0	0.03293	0	0	0	0.015365	0	0.03168	0.002906
ENSG00000215861.4	WI2-1896O14.1	0	0	0	0.453431	0	0	0	0	0.464498	0	0	0	0	0	0	0	0	0
ENSG00000215863.2	RP11-495P10.2	14.6665	5.4183	7.03968	12.5168	12.5229	14.3532	10.5989	7.0499	8.76132	11.3198	15.0984	19.1811	10.5927	14.8714	9.79823	9.33749	19.2897	18.4501
ENSG00000215864.3	NBPF7	0	0	0	0.018684	0	0	0.015887	0	0	0	0.021544	0	0	0	0	0	0	0
ENSG00000215866.3	RP11-426L16.8	0.38391	0.309488	0.280714	0.040377	0.129447	0.095465	0.122891	0.195062	0.249222	0.101241	0.067254	0.097695	0.10084	0.139366	0.163815	0.101383	0.19162	0.093532
ENSG00000215867.4	KRT18P57	0	0	0	0	0	0	0	0	0	0	0	0	0.019158	0	0	0.065738	0.022962	0.017727
ENSG00000215869.3	RP11-364B6.1	0	0	0	0	0	0	0	0	0	0	0	0	0	0	0	0	0	0
ENSG00000215871.2	RP5-837M10.1	0	0	0.065441	0.100372	0.087217	0.069207	0	0	0	0.050669	0.113541	0.155654	0	0	0	0.218929	0.229519	0
ENSG00000215873.2	FEN1P1	0	0	0	0	0	0	0	0	0	0	0	0	0	0	0	0	0	0
ENSG00000215874.3	CAPNS1P1	0	0	0	0	0	0	0	0	0	0	0	0	0	0	0.075664	0	0	0
ENSG00000215875.4	ST13P20	0	0	0	0	0	0	0	0	0	0	0	0	0	0	0	0	0	0
ENSG00000215878.3	MARCKSL1P2	0.0424	0	0.07854	0.053486	0.069679	0	0.181468	0.0436	0.056527	0.122373	0.022734	0	0.10297	0.16788	0	0.05862	0.030721	0
ENSG00000215881.3	RP11-65D24.1	0	0	0	0	0	0	0	0	0	0	0	0	0	0	0	0	0	0
ENSG00000215883.5	CYB5RL	14.1665	11.4232	12.301	4.36951	3.23353	3.6152	11.0338	10.4485	8.81935	4.15065	3.72782	4.43055	10.8732	13.579	14.7477	4.87059	3.59016	3.34654
ENSG00000215887.5	ZNF859P	0	0	0.023569	0	0	0	0	0	0	0	0	0.022431	0	0	0	0	0	0
ENSG00000215893.3	RP4-635E8.1	0.099908	0	0	0	0	0	0	0	0	0	0	0	0	0	0	0	0	0
ENSG00000215895.4	RP11-334L9.1	0.276672	0.133869	0.119622	0.158968	0.063763	0.165767	0.135523	0.36991	0.987292	0.266275	0.104966	0.113985	0.129614	0.161373	0.229129	0.150717	0.086836	0.043838
ENSG00000215899.3	RP11-439L8.2	0.029427	0	0	0.129009	0.035975	0.133867	0	0.030294	0.03962	0.056636	0.031435	0.154416	0.017723	0.077858	0	0.040583	0.063787	0.032817
ENSG00000215900.4	SEPW1P	0.630796	0	0	0	0	0	0	0	0	0	0	0	0	0	0	0	0	0
ENSG00000215902.1	AL353354.1	0	0	0	0	0	0	0	0	0	0	0	0	0	0	0	0	0	0
ENSG00000215905.4	RP11-4M23.7	0	0	0	0	0	0	0	0.389042	0	0	0	0	0	0	0	0	0	0
ENSG00000215906.4	LACTBL1	0	0	0	0	0	0	0	0	0.573032	0	0	0	0	0	0	0	0	0
ENSG00000215908.5	CROCCP2	13.3955	13.7964	13.0077	6.67955	6.27196	7.09905	11.2561	11.1772	11.6228	7.10594	8.45121	7.37623	11.5494	14.9742	14.0273	9.57798	7.79658	7.61599
ENSG00000215909.3	RP4-597A16.3	0	0	0	0	0	0	0	0	0	0	0	0	0	0	0	0	0	0
ENSG00000215910.3	C1orf167	0.04255	0.086201	0.086405	0	0.032877	0.026295	0.037626	0.024643	0.138934	0.053132	0.018992	0.011771	0.024298	0.040321	0	0.101239	0.029258	0.065264
ENSG00000215912.7	TTC34	0.79768	0.44025	0.632817	0.210655	0.271646	0.225413	0.645945	0.512917	1.0812	0.292314	0.402886	0.304026	0.544118	0.675854	0.897726	0.363605	0.359051	0.37007
ENSG00000215914.3	MMP23A	0.203743	0.628561	0.369654	0.13708	0.258166	0.114223	0.36223	0.183389	0	0.283834	0.199275	0	0.39247	0.196217	0.381929	0.056995	0.207764	0.17444
ENSG00000215915.5	ATAD3C	0.687263	0.365756	0.133341	0.381531	0.083939	0.250941	0.076348	0.039429	0.039261	0.281655	0.262807	0.055481	0.017158	0.447342	0.510381	0.04688	0.138396	0.335554
ENSG00000215921.1	AL731568.1	0	0	0	0	0	0	0	0	0	0	0	0	0	0	0	0	0	0
ENSG00000215922.1	AC092965.1	0	0	0	0	0	0	0	0	0	0	0	0	0	0	0	0	0	0
ENSG00000215923.1	AC007528.1	0	0	0	0	0	0	0	0	0	0	0	0	0	0	0	0	0	0
ENSG00000215924.1	BX284613.1	0	0	0	0	0	0	0	0	0	0	0	0	0	0	0	0	0	0
ENSG00000215925.1	AL157788.1	0	0	0	0	0	0	0	0	0	0	0	0	0	0	0	0	0	0
ENSG00000215930.1	MIR942	0	0	0	0	0	0	0	0	0	0	0	0	0	0	0	0	0	0
ENSG00000215933.1	BX119917.1	0	0	0	0	0	0	0	0	0	0	0	0	0	0	0	0	0	0
ENSG00000215934.1	AC013731.1	0	0	0	0	0	0	0	0	0	0	0	0	0	0	0	0	0	0
ENSG00000215938.1	MIR190B	0	0	0	0	0	0	0	0	0	0	0	0	0	0	0	0	0	0
ENSG00000215939.1	MIR873	0	0	0	0	0	0	0	0	0	0	0	0	0	0	0	0	0	0
ENSG00000215941.1	AC116038.1	0	0	0	0	0	0	0	0	0	0	0	0	0	0	0	0	0	0
ENSG00000215942.2	AP000866.1	0	0	0	0	0	0	0	0	0	0	0	0	0	0	0	0	0	0
ENSG00000215943.1	MIR892A	0	0	0	0	0	0	0	0	0	0	0	0	0	0	0	0	0	0
ENSG00000215945.2	AC021613.1	0	0	0	0	0	0	0	0	0	0	0	0	0	0	0	0	0	0
ENSG00000215946.2	MIR941-1	18.9401	0	8.84072	3.61742	3.32508	5.69129	5.41098	8.07043	2.23243	1.86334	6.46012	4.97791	5.84286	12.1772	16.983	7.92288	1.64088	0
ENSG00000215948.1	AC055873.1	0	0	0	0	0	0	0	0	0	0	0	0	0	0	0	0	0	0
ENSG00000215952.1	MIR921	0	0	0	0	0	0	0	0	0	0	0	0	0	0	0	0	0	0
ENSG00000215953.1	AC026700.1	0	0	0	0	0	0	0	0	0	0	0	0	0	0	0	0	0	0
ENSG00000215954.1	AP002884.1	0	0	0	0	0	0	0	0	0	0	0	0	0	0	0	0	0	0
ENSG00000215957.1	MIR300	0	0	0	0	0	0	0	0	0	0	0	0	0	0	0	0	0	0
ENSG00000215958.1	AC021818.1	0	0	0	0	0	0	0	0	0	0	0	0	0	0	0	0	0	0
ENSG00000215960.2	AC068292.1	0	0	0	0	0	0	0	0	0	0	0	0	0	0	0	0	0	0
ENSG00000215961.1	MIR297	0	0	0	0	0	0	0	0	0	0	0	0	0	0	0	0	0	0
ENSG00000215964.1	AC055813.1	0	0	0	0	0	0	0	0	0	0	0	0	0	0	0	0	0	0
ENSG00000215966.1	MIR876	0	0	0	0	0	0	0	0	0	0	0	0	0	0	0	0	0	0
ENSG00000215968.2	AC007560.2	0	0	0	0	0	0	0	0	0	0	0	0	0	0	0	0	0	0
ENSG00000215972.1	AL360176.1	0	0	0	0	0	0	0	0	0	0	0	0	0	0	0	0	0	0
ENSG00000215973.1	MIR933	0	0	0	0	0	0	0	0	0	0	0	0	0	0	0	0	0	0
ENSG00000215976.1	AC078819.1	0	0	0	0	0	0	0	0	0	0	0	0	0	0	0	0	0	0
ENSG00000215977.1	AC130365.1	0	0	0	0	0	0	0	0	0	0	0	0	0	0	0	0	0	0
ENSG00000215979.1	AL021917.1	0	0	0	0	0	0	0	0	0	0	0	0	0	0	0	0	0	0
ENSG00000215983.1	AC092756.1	0	0	0	0	0	0	1.89838	0	4.60935	0	1.72242	0	0	0	0	0	2.38336	0
ENSG00000215984.1	AC110769.1	0	0	0	0	0	0	0	0	0	0	0	0	0	0	0	0	0	0
ENSG00000215991.1	MIR208B	0	0	0	0	0	0	0	0	0	0	0	0	0	0	0	0	0	0
ENSG00000215993.1	AC079603.1	0	0	0	0	0	0	0	0	0	0	0	0	0	0	0	0	0	0
ENSG00000215996.2	AC017084.1	0	0	0	0	0	0	0	0	0	0	0	0	0	0	0	0	0	0
ENSG00000215998.1	MIR935	0	0	0	0	0	0	0	0	3.81557	0	0	0	0	0	0	0	0	0
ENSG00000215999.2	AC004052.1	0	0	0	0	0	0	0	0	0	0	0	0	0	0	0	0	0	0
ENSG00000216001.1	MIR450B	0	0	0	0	0	0	0	0	0	0	0	0	0	0	0	0	0	0
ENSG00000216002.1	AC092576.1	0	0	0	0	0	0	0	0	0	0	0	0	0	0	0	0	0	0
ENSG00000216004.1	AL359832.1	0	0	0	0	0	0	0	0	0	0	0	0	0	0	0	0	0	0
ENSG00000216005.1	MIR888	0	0	0	0	0	0	0	0	0	0	0	0	0	0	0	0	0	0
ENSG00000216009.1	MIR874	0	0	0	0	0	0	0	0	0	0	0	0	0	0	0	0	0	0
ENSG00000216011.1	AC007682.2	0	0	0	0	0	0	0	0	0	0	0	0	0	0	0	0	0	0
ENSG00000216014.1	AL512505.1	0	0	0	0	0	0	0	0	0	0	0	0	0	0	0	0	0	0
ENSG00000216015.1	AL354936.1	0	0	0	0	0	0	0	0	0	0	0	0	0	0	0	0	0	0
ENSG00000216017.2	AL139429.1	0	0	0	0	0	0	0	0	0	0	0	0	0	0	0	0	0	0
ENSG00000216020.1	AC026320.1	0	0	0	0	0	0	0	0	0	0	0	0	0	0	0	0	0	0
ENSG00000216022.1	AC068062.1	0	0	0	0	0	0	0	0	0	0	0	0	0	0	0	0	0	0
ENSG00000216027.1	AC095061.1	0	0	0	0	0	0	1.7172	0	0	0	0	0	0	0	0	0	0	0
ENSG00000216031.1	MIR298	0	0	0	0	0	0	0	0	0	0	0	0	0	0	0	0	0	0
ENSG00000216032.1	AL445258.1	0	0	0	0	0	0	0	0	0	0	0	0	0	0	0	0	0	0
ENSG00000216035.1	MIR938	0	0	0	0	0	0	0	0	0	0	0	0	0	0	0	0	0	0
ENSG00000216037.1	AL356479.1	0	0	0	0	0	0	0	0	0	0	0	0	0	0	0	0	0	0
ENSG00000216042.1	MIR922	0	0	0	0	0	0	0	0	0	0	0	0	0	0	0	0	0	0
ENSG00000216045.2	AL356693.1	0	0	0	0	0	0	0	0	0	0	0	0	0	0	0	0	0	0
ENSG00000216047.2	AL135784.1	0	0	0	0	0	0	0	0	0	0	0	0	0	0	0	0	0	0
ENSG00000216054.1	AC019201.1	0	0	0	0	0	0	0	0	0	0	0	0	0	0	0	0	0	0
ENSG00000216055.1	AC097372.1	0	0	0	0	0	0	0	0	0	0	0	0	0	0	0	0	0	0
ENSG00000216056.1	MIR891A	0	0	0	0	0	0	0	0	0	0	0	0	0	0	0	0	0	0
ENSG00000216058.1	MIR944	0	0	0	0	0	0	0	0	0	0	0	0	0	0	0	0	0	0
ENSG00000216060.1	MIR934	0	0	0	0	0	0	0	0	0	0	0	0	0	0	0	0	0	0
ENSG00000216064.1	MIR891B	0	0	0	0	0	0	0	0	0	0	0	0	0	0	0	0	0	0
ENSG00000216067.1	AC104457.1	0	0	0	0	0	0	0	0	0	0	0	0	0	0	0	0	0	0
ENSG00000216069.1	MIR875	0	0	0	0	0	0	0	0	0	0	0	0	0	0	0	0	0	0
ENSG00000216070.1	AL158155.1	0	0	0	0	0	0	0	0	0	0	0	0	0	0	0	0	0	0
ENSG00000216072.1	AL589736.1	0	0	0	0	0	0	0	0	0	0	0	0	0	0	0	0	0	0
ENSG00000216073.2	AP003730.1	0	0	0	0	0	0	0	0	0	0	0	0	0	0	0	0	0	0
ENSG00000216075.1	MIR890	0	0	0	0	0	0	0	0	0	0	0	0	0	0	0	0	0	0
ENSG00000216076.1	AC002066.2	0	0	0	0	0	0	0	0	0	0	0	0	0	0	0	0	0	0
ENSG00000216077.1	MIR887	0	0	0	0	0	0	0	0	0	0	0	0	0	0	0	0	0	0
ENSG00000216081.1	AC010146.2	0	0	0	0	0	0	0	0	5.23447	0	0	0	0	0	0	0	0	0
ENSG00000216083.1	MIR936	0	0	0	0	0	0	0	0	0	0	0	0	0	0	0	0	0	0
ENSG00000216084.1	AC131213.1	0	0	0	0	0	0	0	0	0	0	0	0	0	0	0	0	0	0
ENSG00000216085.1	AC005048.1	0	0	0	0	0	0	0	0	0	0	0	0	0	0	0	0	0	0
ENSG00000216088.1	AL157830.1	0	0	0	0	0	0	0	0	0	0	0	0	0	0	0	0	0	0
ENSG00000216089.1	AC105316.1	0	0	0	0	0	0	0	0	0	0	0	0	0	0	0	0	0	0
ENSG00000216090.1	MIR937	0	0	0	0	0	0	0	0	0	0	0	0	0	0	0	0	0	0
ENSG00000216093.1	AC009305.2	0	0	0	0	0	0	0	0	0	0	0	0	0	0	0	0	0	0
ENSG00000216097.2	AL357060.1	0	0	0	0	0	0	0	0	0	0	0	0	0	0	0	0	0	0
ENSG00000216098.1	MIR892B	0	0	0	0	0	0	0	0	0	0	0	0	0	0	0	0	0	0
ENSG00000216099.1	MIR889	0	0	0	0	0	0	0	0	0	0	0	0	0	0	0	0	0	0
ENSG00000216100.2	AC138710.1	0	0	0	0	0	0	0	0	0	0	0	0	0	0	0	0	0	0
ENSG00000216101.1	MIR877	0	0	0	0	0	0	0	0	0	0	0	0	0	2.15153	0	0	0	0
ENSG00000216102.1	AC008752.1	0	0	0	0	0	0	0	0	0	0	0	0	0	0	0	0	0	0
ENSG00000216105.1	MIR943	0	0	0	0	0	0	0	0	0	0	0	0	0	0	0	0	0	0
ENSG00000216109.1	AL713999.1	0	0	0	0	0	0	0	0	0	0	0	0	0	0	0	0	0	0
ENSG00000216112.1	AC092675.1	0	0	0	0	0	0	0	0	0	0	0	0	0	0	0	0	0	0
ENSG00000216113.1	AP001572.1	0	0	0	0	0	0	0	0	0	0	0	0	0	0	0	0	0	0
ENSG00000216114.2	AL033403.1	0	0	0	0	0	0	0	0	0	0	0	0	0	0	0	0	0	0
ENSG00000216115.1	AC017083.1	0	0	0	0	0	0	0	0	0	0	0	0	0	0	0	0	0	0
ENSG00000216116.1	AC117479.1	2.97026	0	0	0	1.32605	1.97043	0	0	3.69185	0	1.54343	0	1.85759	0	0	0	0	0
ENSG00000216123.1	AC012119.1	0	0	0	0	0	0	0	0	0	0	0	0	0	0	0	0	0	0
ENSG00000216125.2	AC109496.1	0	0	0	0	0	0	0	0	0	0	0	0	0	0	0	0	0	0
ENSG00000216127.1	AC011407.1	0	0	0	0	0	0	0	0	0	0	0	0	0	0	0	0	0	0
ENSG00000216131.1	AC025284.1	0	0	0	0	0	0	0	0	0	0	0	0	0	0	0	0	0	0
ENSG00000216133.1	MIR939	0	0	0	0	0	0	0	0	0	0	0	0	0	0	0	0	0	0
ENSG00000216135.1	MIR885	0	0	0	0	0	0	0	0	0	0	0	0	0	0	0	0	0	0
ENSG00000216136.1	AC108697.1	0	0	0	0	0	0	0	0	0	0	0	0	0	0	0	0	0	0
ENSG00000216141.2	MIR941-2	10.4904	1.8315	2.89036	7.48822	5.36531	7.13285	0	1.0088	0	1.86334	2.15381	3.23017	2.86532	4.02369	6.02282	7.92288	0	2.32931
ENSG00000216154.1	AC109357.1	0	0	0	0	0	0	0	0	0	0	0	0	0	0	0	0	0	0
ENSG00000216157.2	AL611946.1	0	0	0	0	0	0	0	0	0	0	0	0	0	0	0	0	0	0
ENSG00000216162.1	AL121988.1	0	0	0	0	0	0	0	0	0	0	0	0	0	0	0	0	0	0
ENSG00000216166.1	AC131160.1	0	0	0	0	0	0	0	0	0	0	0	0	0	0	0	0	0	0
ENSG00000216168.1	AC100832.1	0	0	0	0	0	0	0	0	0	0	0	0	0	0	0	0	0	0
ENSG00000216169.1	AC098650.1	0	0	0	0	0	0	0	0	0	0	0	0	0	0	0	0	0	0
ENSG00000216171.1	MIR513C	0	0	0	0	0	0	0	0	0	0	0	0	0	0	0	0	0	0
ENSG00000216173.1	AL132819.1	0	0	0	0	0	0	0	0	0	0	0	0	0	0	0	0	0	0
ENSG00000216179.1	MIR541	0	0	0	0	0	0	0	0	0	0	0	0	0	0	0	0	0	0
ENSG00000216181.1	AL391056.1	0	0	0	0	0	0	0	0	0	0	0	0	0	0	0	0	0	0
ENSG00000216182.1	AL137024.1	0	0	0	0	0	0	0	0	0	0	0	0	0	0	0	0	0	0
ENSG00000216184.1	AC048346.1	0	0	0	0	0	0	0	0	0	0	0	0	0	0	0	0	0	0
ENSG00000216191.1	AC009234.2	0	0	0	0	0	0	0	0	0	0	0	0	0	0	0	0	0	0
ENSG00000216192.1	MIR920	0	0	0	0	0	0	0	0	0	0	0	0	0	0	0	0	0	0
ENSG00000216193.2	AC009336.1	0	0	0	0	0	0	0	0	0	0	0	0	0	0	0	0	0	0
ENSG00000216194.1	AC130360.1	0	0	0	0	0	0	0	0	0	0	0	0	0	0	0	0	0	0
ENSG00000216195.2	MIR941-3	0	1.8315	0	0	0	0	0	1.0088	0	1.86334	0	0	0	0	0	0	8.6989	0
ENSG00000216197.1	AP001623.1	0	0	0	0	0	0	0	0	0	0	0	0	0	0	0	0	0	0
ENSG00000216204.1	AC018607.1	0	0	0	0	0	0	0	0	0	0	0	0	0	1.93195	0	0	0	0
ENSG00000216205.1	AC036178.1	0	0	0	0	0	0	0	0	0	0	0	0	0	0	0	0	0	0
ENSG00000216206.1	AF228730.1	0	0	0	0	0	0	0	0	0	0	0	0	0	0	0	0	0	0
ENSG00000216265.1	FABP12P1	0	0	0	0	0	0.133637	0	0	0.476207	0	0	0.122849	0	0	0	0	0	0
ENSG00000216285.4	RP11-490H24.5	3.89753	2.03227	2.30736	0.986767	0.739764	1.30199	1.96294	1.86111	3.49771	1.96058	1.03041	1.39187	1.36478	1.29336	3.70615	1.7656	1.75984	1.30133
ENSG00000216306.3	KRT19P2	0	0	0	0.025607	0.050033	0.108258	0	0	0	0.117293	0.457334	0.500539	0	0	0	0	0.029433	0.045521
ENSG00000216307.2	RP3-400B16.2	0	0.079406	0.040379	0	0	0	0	0.066262	0	0	0	0	0.079491	0	0	0	0	0
ENSG00000216316.1	RP3-354N19.3	10.2676	9.04244	9.98334	36.0692	35.0479	46.3727	7.47946	7.6084	6.066	54.144	47.2966	58.8317	7.07285	9.51965	9.54222	43.8277	26.1116	23.2761
ENSG00000216324.1	RP3-382I10.2	0	0	0	0	0	0	0	0	0	0	0	0	0	0	0.478508	0	0	0
ENSG00000216331.1	HIST1H1PS1	0	0	0.325753	0.658273	0	0	0.80299	0	1.61741	0	0	0.298996	0	0.307485	0	0	0	0
ENSG00000216347.1	RP3-334F4.2	0	0	0	0	0	0	0	0	0	0	0	0	0	0	0	0	0	0
ENSG00000216352.1	RP11-486E2.1	0	0	0	0	0.023841	0	0	0	0	0	0	0	0	0	0	0	0	0
ENSG00000216359.1	RP11-360O19.1	0	0	0	0	0	0	0	0	0	0	0	0.076562	0	0	0	0	0	0
ENSG00000216360.1	RP1-182O16.2	0	0	0	0	0	0	0	0	0	0	0	0	0	0	0	0	0	0
ENSG00000216364.1	MRPL42P2	0.125943	0	0.08106	0.330226	0.054075	0.083783	0	0.384265	0	0.240982	0.206456	0.230044	0	0.163281	0	0.176013	0.0924	0
ENSG00000216365.2	RPL37P15	0	0	0	0	0	0	0	0	0	0	0	0	0	0	0	0	0	0
ENSG00000216368.2	RP3-486D24.1	0.107898	0	0.033338	0.034043	0.044392	0.070226	0	0.055078	0.081243	0	0.029004	0	0	0.070863	0	0.037162	0.078441	0
ENSG00000216378.1	RP3-344J20.1	0	0	0	0	0	0	0	0	0	0	0	0	0	0	0	0	0	0
ENSG00000216412.3	RPL12P2	0	0	0	0	0	0	0	0	0.129678	0.194772	0	0	0	0	0	0	0	0.116533
ENSG00000216425.4	AC004066.2	0	0	0	0	0	0	0	0	0	0	0	0.031681	0	0	0	0	0	0
ENSG00000216436.2	HIST1H2APS1	0	0	0	0	0.08281	0	0.209401	0	0.22805	0	0	0	0	0	0.19483	0	0	0
ENSG00000216439.1	DUTP5	0	0	0	0	0	0	0	0	0	0	0.118947	0	0	0	0	0	0	0
ENSG00000216444.1	RAET1M	0	0	0	0	0	0	0	0	0	0	0	0	0	0	0	0	0	0
ENSG00000216471.3	RPSAP43	0	0	0	0.094252	0	0	0	0	0	0	0	0	0	0.048204	0.076919	0	0.053574	0
ENSG00000216475.1	RP1-91J24.1	0.475242	0.243371	0.2493	0.050879	0.033241	0.10428	0.257123	0.324162	1.23113	0.228015	0.085704	0.283955	0.196406	0.362831	0.1655	0.16511	0	0.044954
ENSG00000216480.2	RP3-393E18.1	0.11023	0.06779	0.070462	0	0	0.07308	0.060112	0	0.139586	0.325726	0.060047	0.066736	0.069468	0	0.114648	0.076899	0.080712	0
ENSG00000216490.3	IFI30	11.3411	9.37408	9.64547	12.9357	12.5908	12.2909	6.92028	4.71202	3.83961	8.568	8.30565	8.29139	6.39032	6.47882	6.49678	10.05	14.7068	13.4068
ENSG00000216516.1	RP11-317M22.1	0	0	0	0	0	0	0	0	0	0	0	0	0	0	0	0	0	0
ENSG00000216518.1	EEF1GP6	0	0	0	0	0	0	0	0	0	0	0	0	0	0	0	0	0	0
ENSG00000216519.2	RP3-406A7.1	0	0	0	0	0	0	0	0	0	0	0	0	0	0	0	0	0	0
ENSG00000216522.3	AC011718.1	0.086773	0	0.127497	0	0	0	0.086686	0	0.197011	0	0	0.024808	0	0.027746	0	0	0	0
ENSG00000216523.1	RP3-435K13.1	0	0	0	0	0	0	0	0	0	0	0	0	0	0	0	0	0	0
ENSG00000216548.2	RP11-471B18.1	0	0	0	0	0	0	0	0	0	0.109643	0	0	0	0	0	0	0	0
ENSG00000216560.4	LINC00955	0	0	0	0.016225	0.020455	0	0	0	0.065725	0	0	0	0	0.034358	0	0	0	0
ENSG00000216588.4	IGSF23	0	0	0	0	0	0	0	0.08586	0	0	0	0	0.050671	0	0	0	0	0
ENSG00000216613.2	RP3-406A7.5	0.244228	0.20012	0.205218	0	0.136831	0.160854	0	0.249804	0.105268	0.078106	0.088131	0	0	0.106496	0.085025	0.113168	0.118715	0
ENSG00000216616.1	RP11-550C4.4	0	0	0	0	0	0	0	0	0	0	0	0	0	0	0	0	0	0
ENSG00000216621.4	RP11-244K5.6	0	0	0	0	0.015039	0.023926	0	0	0	0	0	0	0.022226	0	0	0	0.026585	0
ENSG00000216624.2	GAPDHP72	0.244373	0.070495	0.051176	0.040706	0.033434	0.053876	0.119686	0.232516	0.283618	0.117437	0.062508	0.041636	0	0.126394	0	0.057101	0.030329	0.113743
ENSG00000216629.1	OR2W4P	0	0	0	0	0	0	0	0	0	0	0	0	0	0	0	0	0	0
ENSG00000216636.1	RP3-391O22.2	0.061256	0	0.038199	0.116996	0	0	0	0	0	0	0	0	0	0	0	0	0	0.069111
ENSG00000216639.1	RP3-355L5.3	0.117198	0	0	0	0	0	0	0	0	0	0	0	0	0	0	0	0	0
ENSG00000216642.1	RP1-95L4.3	0.149902	0.369266	0.194743	0	0	0	0.247251	0.304094	0.184674	0.143165	0	0	0.382795	0.096763	0.465121	0	0	0.173687
ENSG00000216649.3	GAGE12E	0	0	0	0	0	0	0	0	0	0	0	0	0	0	0	0	0	0
ENSG00000216657.1	RP3-406P24.1	0.356074	0.388764	0.219247	0.074535	0.145725	0.23201	0.105571	0.121741	0.528473	0.227756	0.190222	0.11563	0.02391	0.156429	0.416306	0.218067	0.028613	0.177615
ENSG00000216663.3	RP11-506B6.5	0	0	0	0	0	0	0	0	0	0	0	0	0	0	0	0	0	0
ENSG00000216671.5	CCNYL3	0	0	0	0	0	0	0	0	0	0	0	0	0	0	0	0	0	0
ENSG00000216676.2	RP1-15D7.1	0	0	0	0	0.177858	0.271315	0	0	0	0	0	0	0	0	0	0	0	0
ENSG00000216687.2	RP11-278J20.2	0	0	0	0	0	0	0	0	0	0	0	0	0	0	0	0	0	0
ENSG00000216708.1	CIR1P3	0	0	0	0	0	0.070158	0	0	0	0	0	0	0	0	0	0	0	0
ENSG00000216710.1	COX6A1P3	0	0	0	0	0	0	0	0	0	0	0	0	0	0	0	0	0	0
ENSG00000216713.1	MTND4P13	0	0	0	0	0	0	0	0	0	0	0	0	0	0	0	0	0	0
ENSG00000216718.6	RP3-522P13.1	0	0	0	0.068661	0.044942	0.069942	0	0.107663	0.268206	0.101157	0.057471	0	0	0.137434	0.109916	0	0	0
ENSG00000216721.3	AC093850.1	0	0	0	0.427883	0	0	0	0	0	0	0	0	0	0	0	0	0	0
ENSG00000216723.1	NUDT19P3	0	0	0	0	0	0	0	0	0.111057	0	0	0	0	0	0	0	0	0
ENSG00000216740.2	ANXA2P3	0	0.025059	0	0	0.016757	0	0	0	0.054493	0	0	0	0	0	0	0.028214	0	0.045735
ENSG00000216753.3	HMGA1P7	0	0	0	0	0	0	0	0	0.505634	0	0	0	0	0	0	0	0	0
ENSG00000216754.2	RP1-190J20.2	0	0	0	0	0	0	0	0	0	0	0	0	0	0	0	0	0	0.027347
ENSG00000216762.1	VN1R13P	0	0	0	0	0	0	0	0	0	0	0	0	0	0	0	0	0	0
ENSG00000216775.2	RP1-152L7.5	1.77353	1.64664	1.56537	0.951174	0.774928	0.983302	1.44927	2.00704	2.62208	0.620736	0.86637	0.653747	1.24702	1.50959	1.11446	0.434809	0.429167	0.404272
ENSG00000216777.1	PRRC2CP1	0	0	0	0	0	0	0	0	0	0	0	0	0	0	0	0	0	0
ENSG00000216781.2	RP1-290I10.2	0	0	0	0	0	0	0	0	0	0	0	0	0	0.043705	0	0	0	0
ENSG00000216802.1	RP11-390P2.2	0.234005	0.359279	0.291426	0.185971	0.266866	0.383158	0.283015	0.120045	0.154005	0.618377	0.251922	0.103832	0.322616	0.230776	0.919362	0.324259	0.169992	0.164853
ENSG00000216809.1	RP11-57K17.1	0.472961	0.326385	0.314867	0.165542	0.209178	0.277743	0.298041	0.549249	0.463418	0.185217	0.306994	0.239781	0.335707	0.353383	0.467409	0.366394	0.245207	0.205137
ENSG00000216811.2	RP1-69B13.2	0	0	0	0	0	0	0	0	0	0.080901	0	0	0	0	0	0	0	0
ENSG00000216813.1	RP11-812I20.2	0.140423	0.691593	0.45449	0.647375	0.969821	0.749301	0.385396	1.85349	1.04441	0.805232	0.846	0.515064	0.625873	0.54477	0.727193	0.982431	1.13515	0.405868
ENSG00000216817.1	R3HDM2P2	0.053531	0.032839	0.010878	0.033359	0.115647	0.161996	0.009477	0	0.121322	0.017197	0.00951	0.093183	0	0.04737	0.018802	0.024585	0.025755	0.02975
ENSG00000216819.1	TUBB2BP1	0	0	0.030077	0.032265	0.063082	0	0	0	0	0	0	0	0	0	0	0	0	0
ENSG00000216824.2	ZNF736P10Y	0	0	0	0	0	0	0	0	0.048887	0	0	0	0	0	0	0	0	0
ENSG00000216829.5	BX005214.1	0	0	0	0	0	0	0	0	0	0	0	0	0	0	0	0	0	0
ENSG00000216835.3	RBMXP1	0	0.020666	0.020699	0.042304	0	0	0.017966	0	0.135895	0	0	0	0	0	0.035415	0.046563	0	0
ENSG00000216844.1	AC009494.3	0	0	0	0	0	0	0	0	0	0	0	0	0	0	0	0	0	0
ENSG00000216853.1	RP3-399J4.1	0	0	0	0	0	0	0	0	0	0	0	0	0	0	0	0	0	0
ENSG00000216854.2	RPL17P26	0.086623	0	0	0	0	0	0	0	0.223203	0	0	0.051931	0.053913	0.056598	0	0	0.063216	0
ENSG00000216859.1	RP11-448N11.1	0	0	0	0	0	0	0	0	0	0	0	0	0	0	0	0	0	0
ENSG00000216863.5	LY86-AS1	0.253866	0	0	0	0.053362	0.017033	0	0.113681	0	0	0	0.062236	0	0.025986	0	0.092184	0.032209	0.112478
ENSG00000216866.4	RPS2P55	4.75713	2.86874	3.79369	1.74044	1.65264	1.96475	1.80495	2.37908	0.898807	3.48278	1.47248	2.60101	2.47722	3.64317	6.19486	2.645	1.64905	2.51545
ENSG00000216867.2	AC114776.1	0.292475	0.106141	0	0.192884	0.189677	0.097616	0.198998	0.148662	0.541863	0.139753	0	0.179922	0.372982	0	0	0.153618	0	0
ENSG00000216895.4	AC009403.2	10.5646	7.81582	7.80136	6.11477	5.92594	6.06027	6.99207	8.26295	9.9567	4.51273	4.88894	4.71817	7.84863	8.48947	7.96664	4.87547	6.04689	5.4263
ENSG00000216901.1	AL022393.7	0.413711	0.190798	0.065903	0.134374	0.087949	0	0.225211	0.210958	0.394665	0	0.225053	0.062452	0.064908	0.067334	0.215379	0.072088	0.302618	0
ENSG00000216902.3	RP1-161C16.1	0	0	0	0	0	0	0	0	0	0	0	0	0	0	0	0	0	0
ENSG00000216904.2	SOCS5P5	0	0	0	0	0	0	0	0	0	0	0	0	0	0	0	0	0	0
ENSG00000216906.2	RP11-350J20.9	0.415579	0.308051	0.221622	0.129456	0.112193	0.08982	0.285065	0.393099	0.28268	0.066755	0.036911	0.060269	0.331675	0.402274	0.34669	0.011928	0.049981	0.048108
ENSG00000216913.2	RP4-753D5.3	0	0	0	0	0	0	0	0	0	0	0	0	0	0	0	0	0	0
ENSG00000216915.2	RP1-97D16.1	0	0.079976	0.063838	0.032621	0.053047	0.033877	0.111032	0.053733	0.175953	0	0.041764	0.060739	0.078404	0.069071	0	0	0.07535	0.087169
ENSG00000216917.2	RP5-988G15.1	0	0	0	0	0	0	0	0	0.102377	0	0	0.047215	0	0	0	0	0	0
ENSG00000216921.3	AC131097.4	0	0	0	0	0	0	0	0	0	0	0	0	0.122276	0	0	0	0	0
ENSG00000216937.7	CCDC7	7.40378	6.43295	5.95641	4.93192	5.06575	4.32636	6.95127	18.134	22.4945	2.88411	4.90008	4.68686	8.7748	9.37423	4.83646	5.976	4.5522	3.86406
ENSG00000216938.3	GS1-541M1.1	0	0	0.10744	0	0	0	0.030922	0.059047	0.151597	0	0	0	0	0.037841	0	0	0	0
ENSG00000216966.1	RP11-568A7.1	0	0	0	0	0	0	0	0	0	0	0	0	0	0	0	0	0	0
ENSG00000216977.1	RPL21P65	0.581776	0.745695	0.845442	0.933513	0.846308	1.16928	1.2021	2.24629	1.11604	1.58332	0.960697	0.7341	0.902037	1.21821	0.229296	1.15335	1.37191	1.26348
ENSG00000216990.2	HSPD1P10	0.045961	0.042299	0.070235	0	0.028009	0.059684	0.024449	0.04739	0.342316	0.177117	0.024527	0.013367	0.068998	0.015234	0.096788	0.063371	0.016598	0.012794
ENSG00000216998.1	CYP2AC1P	0	0	0	0	0	0	0	0	0	0	0	0	0	0	0	0	0	0
ENSG00000217004.1	RP3-329A5.1	0	0	0	0	0	0	0.106401	0	0	0	0	0	0	0	0	0	0	0
ENSG00000217026.3	RPL10P1	0	0	0	0.04526	0.029552	0	0	0	0	0	0	0	0.043658	0	0	0.098213	0	0
ENSG00000217027.1	RP1-83M4.2	2.35005	0.819848	0.303941	1.0791	1.60961	1.25783	0.948359	4.87968	8.00505	1.8746	0.604192	1.00697	1.00894	0.785738	0.997124	1.03421	1.67125	1.30716
ENSG00000217030.1	RP11-428J1.2	0.1273	0.078342	0	0	0	0	0	0	0.159206	0	0	0	0	0	0	0.177934	0	0
ENSG00000217041.1	RP11-346C16.1	0	0	0	0	0	0.12204	0	0	0	0	0	0	0	0	0	0	0	0
ENSG00000217044.1	RP11-331O9.4	0	0	0	0	0	0	0	0	0	0	0	0	0	0	0	0	0	0
ENSG00000217060.1	RP11-30P6.1	0.024423	0.120297	0.044806	0.045696	0.029896	0.110951	0.078149	0.05055	0.165766	0.117383	0.013025	0.042668	0.058619	0.081126	0.181348	0.118299	0.176849	0.081978
ENSG00000217067.2	RP11-448N11.2	0	0	0	0	0	0	0	0.14541	0	0	0	0	0	0	0	0	0	0
ENSG00000217075.1	AC007401.2	0.993409	0.53485	0.319444	0.081341	0.474525	0.495456	0.475506	1.38948	0.622513	0.237623	0.350211	0.30223	0.70761	0.951917	0.902423	0.52053	0.091083	0.643197
ENSG00000217078.1	RP1-13D10.3	0	0	0	0	0	0	0	0	0	0	0	0	0	0	0	0	0	0
ENSG00000217083.1	RP1-245M18.2	0	0	0	0	0	0	0	0	0	0	0	0	0	0	0	0	0	0
ENSG00000217085.2	HMGB3P19	0	0	0	0	0	0	0	0	0	0	0	0	0	0	0	0	0	0
ENSG00000217089.1	RPS29P13	0	0	0	0	0	0	0	0	0	0	0	0	0	0	0	0	0	0
ENSG00000217094.2	PPIAP31	3.23705	2.41442	1.6421	1.87687	1.33626	1.41003	2.36443	5.48301	6.81477	2.50968	1.31883	1.5746	2.08139	2.49446	3.4802	0.791912	2.14032	1.06702
ENSG00000217120.1	RP1-76C18.1	0	0	0	0	0	0	0.015136	0	0.038301	0	0	0	0	0	0.029889	0	0	0
ENSG00000217128.7	FNIP1	16.9579	15.1802	16.3857	16.6461	15.1979	15.235	20.4135	34.7595	37.2508	16.7638	18.1012	15.9425	18.4367	21.2914	19.6783	18.8124	20.3177	19.3028
ENSG00000217130.1	RP3-375P9.2	0.502017	0.493759	0.19423	0.598745	0.140175	0.19975	0.197671	0.306944	0.255877	0.384766	0.381558	0.21034	0.18852	0.071779	0.631548	0.28629	0.219971	0.286379
ENSG00000217135.2	RP1-140K8.3	0	0	0	0	0	0	0	0	0	0	0	0	0	0	0	0	0	0
ENSG00000217139.2	RP11-129H15.4	0	0	0	0	0	0	0	0.030166	0	0.028197	0	0	0	0	0.061812	0	0.021155	0
ENSG00000217159.2	LARP1P1	0.237423	0.29294	0	2.22829	1.25161	2.23793	0	0	0	0.675984	0.393102	0.882245	0	0.151513	0	0.166354	0.175332	0.697851
ENSG00000217160.2	RP11-331O9.1	0	0	0	0	0	0	0	0	0	0	0	0	0	0	0	0	0	0
ENSG00000217165.1	ANKRD18EP	0	0	0	0	0.005715	0.018319	0	0	0	0	0	0	0	0	0	0	0	0.007847
ENSG00000217169.2	MTHFD2P2	0	0	0	0	0	0	0	0	0	0	0	0	0	0	0	0	0	0
ENSG00000217178.1	RP11-9G10.1	0	0	0	0	0	0	0.077708	0	0	0	0	0	0	0	0	0	0	0
ENSG00000217179.1	MTCYBP2	0	0	0	0	0	0	0	0	0	0	0	0	0	0	0	0	0	0
ENSG00000217181.1	RP11-360O19.5	0.105915	0.065345	0.067557	0	0.089712	0.070158	0	0.10661	0	0	0	0.127255	0	0.068919	0	0.073846	0	0
ENSG00000217195.1	RP11-277I20.2	0	0	0	0	0	0	0	0	0	0	0	0	0	0	0	0	0	0
ENSG00000217227.1	RP1-319M7.2	0	0	0	0	0	0	0	0	0	0	0	0	0	0.10963	0	0	0	0.037046
ENSG00000217228.1	RP1-152L7.1	0	0	0	0	0	0	0	0	0	0	0	0	0	0	0	0	0	0
ENSG00000217231.2	RP3-340H11.2	0	0	0	0	0	0	0	0	0.18275	0	0	0	0	0	0	0	0	0
ENSG00000217236.1	SP9	23.1927	17.79	18.6281	20.4421	19.7873	22.2819	11.6252	14.3137	14.985	17.6024	18.2592	19.6266	12.1255	13.5816	14.9556	14.6033	16.3815	18.1419
ENSG00000217239.2	RP1-182O16.1	0.170516	0.127493	0	0.138095	0	0	0.343108	0	0.235355	0.196656	0	0.127818	0	0	0.63591	0	0.152664	0.121099
ENSG00000217241.1	CBX3P9	4.10706	3.54791	4.55828	1.63051	1.08924	1.9393	2.69042	4.81228	5.58105	2.9963	1.8901	3.79756	2.59919	4.3531	6.36826	1.43578	1.276	1.03755
ENSG00000217258.2	AC007249.3	0.405379	0.186949	0.06451	0	0.12913	0	0.110274	0.516921	0.387307	0	0.055105	0	0.254153	0.132012	0.211104	0	0.148219	0.057929
ENSG00000217261.4	POM121L4P	0	0	0	0	0	0	0	0	0	0	0	0	0	0	0	0	0	0
ENSG00000217268.1	RP11-374N7.1	0	0	0	0	0	0	0	0	0	0	0	0	0	0	0	0	0	0
ENSG00000217272.1	RP1-263J7.2	0	0	0	0	0	0	0	0	0	0	0	0	0	0	0	0	0	0
ENSG00000217275.2	RP1-34B20.4	0.303001	0.06143	0	5.63807	4.96124	4.27373	0.05434	0.10194	0.127433	3.44414	3.69325	4.6387	0	0	0.208166	2.15782	2.2649	1.42707
ENSG00000217289.3	AC018865.5	0.209822	0.219093	0.17275	0	0.071529	0.045545	0.018668	0.230862	0.126018	0.067323	0.074865	0.102286	0.147996	0.161819	0.147036	0	0.050614	0
ENSG00000217314.2	UQCRFS1P3	0	0	0	0	0	0	0	0	0	0	0	0	0	0	0	0	0	0
ENSG00000217315.1	OR2W2P	0.046131	0	0.114158	0	0	0	0	0	0	0	0	0	0	0	0	0	0	0
ENSG00000217325.2	PRELID1P1	0.939482	0.957605	0.585202	0.307367	0.221874	0.372774	0.453991	0.692106	0.834121	0.619171	0.442629	0.293518	0.407311	0.570399	1.05614	0.336733	0.270334	0.375733
ENSG00000217327.3	RPS7P5	0	0	0	0	0	0	0	0	0	0	0	0	0	0	0.084637	0	0	0
ENSG00000217330.1	SSXP10	0	0	0	0	0.035409	0	0	0	0	0	0	0	0	0	0	0	0	0
ENSG00000217331.1	RP11-304C16.3	0	0	0	0	0	0	0	0.104058	0	0	0	0	0	0	0	0	0	0
ENSG00000217334.1	RP11-33E24.3	0.071185	0.087468	0.223111	0.09109	0.059477	0	0.038407	0.291641	0.278323	0.068345	0.038437	0	0.043934	0.280021	0.148901	0	0	0
ENSG00000217372.2	TUBB4BP7	0	0	0	0	0	0	0	0	0	0.031126	0	0	0	0	0	0	0	0
ENSG00000217377.1	AK4P5	0	0	0	0	0	0	0	0	0	0	0	0	0	0	0	0	0	0
ENSG00000217379.2	RP11-254A17.1	0	0	0	0.071809	0	0	0	0	0	0	0	0	0	0	0	0	0	0
ENSG00000217385.1	PSMC1P11	0	0	0	0	0	0	0	0	0	0	0	0	0	0	0	0	0	0
ENSG00000217404.2	RPS4XP9	0.277705	0.034107	0.103594	0	0.06898	0.036351	0.059658	0.114018	0	0.053383	0	0	0.067949	0.219248	0.232854	0.038465	0.040328	0
ENSG00000217408.2	PRELID1P2	0	0	0	0	0	0	0	0	0	0	0	0	0	0	0	0	0	0
ENSG00000217414.2	RP11-528A10.2	0	0	0	0	0	0	0	0.038976	0.025665	0	0	0.010966	0.011317	0.012534	0	0.02603	0	0.010502
ENSG00000217416.3	ISCA1P1	1.04658	0.786266	0.319056	0.540598	0.40258	0.213206	0.420357	0.657921	0.557103	0.612975	0.168652	0.184617	0.479998	0.512534	0.989037	0.104607	0.354357	0.35227
ENSG00000217442.3	SYCE3	0.179202	0.143692	0.374354	0.45777	0.14988	0	0	0.181223	0.147127	0.111803	0.127414	0	0.368653	0.151666	0	0.244602	0	0.201213
ENSG00000217447.1	RP3-366N23.4	0	0	0	0	0	0	0	0	0	0	0	0	0	0	0	0	0	0
ENSG00000217455.4	AC091801.1	0	0	0	0	0	0	0	0	0	0	0	0	0	0	0.04389	0	0	0
ENSG00000217477.2	RP11-184C23.1	0	0	0	0	0	0	0	0	0	0	0	0	0	0	0	0	0	0
ENSG00000217482.2	HMGB1P17	0	0	0	0	0	0	0	0	0	0	0	0	0	0	0	0	0	0
ENSG00000217483.1	RP11-135M8__A.1	0	0	0	0	0	0.051315	0	0	0.101096	0	0	0	0	0	0	0	0	0
ENSG00000217488.2	RP11-474L11.5	0	0	0	0.036691	0.047862	0	0	0	0	0.49932	0.110471	0.034143	0	0.075927	0.181474	0	0	0.065057
ENSG00000217495.2	RP1-95L4.2	0	0	0	0	0	0	0	0	0	0	0	0	0	0	0	0	0	0
ENSG00000217512.1	RP11-477E3.2	7.38199	3.09969	4.58308	4.44045	3.86033	3.96825	3.58375	10.3785	14.6099	3.25293	3.19613	2.84507	2.88554	5.62984	3.65292	2.45425	2.14677	2.42284
ENSG00000217514.1	RP3-495O10.1	0	0	0	0	0	0	0	0	0	0	0	0	0	0	0	0	0	0
ENSG00000217527.1	RPS16P5	2.59609	3.95309	1.76642	3.77527	1.70805	3.82538	2.84799	3.60862	4.24502	1.69808	3.21611	2.83751	1.73794	2.91727	2.83193	2.00689	4.01484	2.28814
ENSG00000217539.2	IQCB2P	0	0.029054	0.014485	0.029607	0.019266	0.030711	0.012581	0.073136	0.096741	0	0.037862	0.055033	0.014233	0.015695	0.024895	0.048909	0.017105	0
ENSG00000217555.8	CKLF	36.7879	34.4944	33.1634	18.8672	18.4845	16.1238	31.1239	21.2922	23.0949	11.0247	16.0845	12.6129	31.2417	31.5117	26.6876	15.0708	14.4016	14.1174
ENSG00000217557.1	RP11-157L10.1	0	0	0	0	0	0	0	0	0	0	0	0	0	0	0	0	0	0
ENSG00000217566.2	TDGF1P4	0	0	0	0	0	0	0	0	0	0	0	0	0	0	0	0	0	0
ENSG00000217576.7	RP11-248G5.8	0	0	0	0	0	0.043424	0	0	0	0	0	0	0	0	0	0	0	0
ENSG00000217585.1	RP1-13D10.5	0	0	0	0	0	0	0	0	0	0	0	0	0	0	0	0	0	0
ENSG00000217612.2	RP1-28C20.1	0	0.012452	0.061914	0	0.008229	0	0.032347	0.062774	0.055062	0	0.010819	0.011785	0	0	0.042736	0	0	0.022567
ENSG00000217624.2	RP11-204C16.4	1.33658	0.879874	0.704317	0.796654	0.744494	0.995684	0.684516	1.24747	1.87289	0.797446	0.433014	0.361556	0.611998	0.847877	1.0514	0.765642	1.04931	0.784425
ENSG00000217631.1	RP1-142O9.2	0	0	0	0	0	0	0	0	0	0	0	0	0	0	0	0	0	0
ENSG00000217643.1	PTGES3P2	0.314908	0.258201	0.267727	0	0.044661	0	0.057269	0	0.53346	0.114062	0	0.063422	0.065922	0.136633	0.327811	0.073176	0.078596	0.180207
ENSG00000217644.4	RP4-803A2.1	0	0	0	0	0	0	0	0	0	0	0.05036	0	0	0	0	0	0.067776	0
ENSG00000217646.1	HIST1H2BPS2	0.181002	0.111546	0.474722	8.42587	6.71153	8.49897	0.499441	0.366039	0.656434	3.10424	2.98652	7.92017	0.116302	0.930229	0.558857	3.04402	4.00382	1.37199
ENSG00000217648.1	RP1-95L4.4	0.886616	0.914197	0.872755	0.178339	0.116097	0.16168	1.17478	1.89817	2.23456	0.204816	0.189831	0.103757	1.43696	1.96908	1.64015	0.465352	0.231003	0.019829
ENSG00000217653.1	RP11-63K6.1	0	0	0	0	0	0	0	0	0	0.055571	0	0	0	0	0	0	0	0
ENSG00000217680.1	RP11-415D17.1	0.116787	0	0	0	0	0	0	0	0.294254	0	0	0	0	0	0	0	0	0
ENSG00000217684.2	RPS3AP24	0	0	0	0.038109	0.02486	0	0	0	0	0	0	0	0	0	0	0	0	0
ENSG00000217686.2	NUS1P4	0	0	0	0	0	0	0	0	0	0	0	0	0	0	0	0	0	0
ENSG00000217702.1	MGC10955	0.362385	0.222474	0.392168	0.14306	0.260983	0.147863	0.194037	0.465611	0.301256	0.261419	0.145829	0.159781	0.082643	0.11949	0.332821	0.187958	0.164181	0.076239
ENSG00000217707.2	SERPINB8P1	0	0	0	0	0	0	0	0	0	0	0	0	0	0	0	0	0	0
ENSG00000217716.3	RPS10P3	1.11427	1.15292	0.603232	1.3187	0.305914	0.604495	0.537041	0.656528	1.83241	0.951083	0.467988	0.499479	0.691949	0.426182	0.934955	0.983528	0.480137	0.744665
ENSG00000217718.1	AC064847.4	0	0	0	0	0	0	0	0	0	0	0	0	0	0	0	0	0.250554	0
ENSG00000217733.2	CCT7P1	0.50403	0.220896	0.396326	0.075011	0.126837	0.093526	0.357591	0.371158	0.227325	0.161849	0.192172	0.125707	0.346102	0.668072	0.277949	0.198587	0.156046	0.066835
ENSG00000217746.1	RP1-303A1.1	0	0	0.029167	0	0	0	0	0	0	0	0	0.027726	0	0	0	0	0	0
ENSG00000217767.2	RP11-160A9.2	0.56162	0.621804	0	0.512723	0.383671	0.372565	0.306406	0.228859	0.141957	0.43024	0.550973	0.068065	0.283122	0.437993	0.233608	1.25402	0.411318	0.128843
ENSG00000217769.4	RP11-76H14.2	0	0.278095	0.153307	0	0.166044	0.388221	0	0.881743	2.16192	0	0	0	0	0.572395	0	0	0	0
ENSG00000217770.1	FEM1AP3	0	0	0	0	0	0	0	0	0.178217	0	0	0	0	0	0	0	0	0
ENSG00000217776.1	RP11-156F23.2	0	0	0	0	0	0	0	0.219667	0	0	0	0	0	0	0	0	0.160873	0
ENSG00000217783.2	LDHAL6FP	0.639034	0.138435	0.254674	0.047306	0.18481	0.122471	0.240982	0.232077	0.804918	0.036176	0.060394	0.08807	0.295881	0.347674	0.355486	0.103872	0.217717	0.189298
ENSG00000217786.1	RP3-508D13.1	0	0	0	0	0	0	0	0	0	0	0	0.084922	0	0	0	0	0	0
ENSG00000217791.4	ASS1P9	0	0	0.019821	0	0.013181	0	0.017213	0	0	0	0.01726	0	0	0	0.033935	0	0.023495	0
ENSG00000217801.5	RP11-465B22.3	1.7848	0.807362	1.55408	18.7221	16.8677	18.1117	0.980053	0.742012	1.28603	14.2371	11.8247	14.496	1.35178	1.98792	2.06052	18.558	19.5012	16.07
ENSG00000217805.2	RP11-191A15.2	0	0	0	0	0.063226	0	0	0	0	0.13967	0	0	0	0	0	0	0	0.08463
ENSG00000217809.1	FAT1P1	0	0	0	0	0	0	0	0	0	0	0	0	0	0	0	0	0	0
ENSG00000217811.1	HNRNPDP2	0	0	0	0	0	0	0	0	0	0	0	0	0	0	0	0	0	0
ENSG00000217824.1	SNRPEP6	0	0	0	0	0	0	0.145212	0	0	0	0	0.162209	0	0	0	0	0	0
ENSG00000217825.2	AC099552.4	0	0	0	0	0	0.053241	0	0.0827	0.104586	0.07757	0.043755	0	0	0	0	0	0	0.091819
ENSG00000217835.3	RP6-159A1.2	0.402348	0.076908	0.161886	0.081367	0.134252	0.128938	0.193562	0.449091	0.246539	0.090196	0.024845	0.099198	0.134823	0.161872	0.443561	0.085249	0.228661	0.175216
ENSG00000217862.2	HIST1H4PS1	0	0	0	0	0.125537	0.192171	0.158127	0	0	0	0.157486	0	0	0.363236	0	0	0	0.16838
ENSG00000217874.2	OR4F7P	0	0	0	0	0	0	0	0	0.178973	0	0	0	0	0	0	0	0	0
ENSG00000217878.2	RP11-534P19.1	1.14323	0.587241	0.626236	0.126944	0.249776	0.255871	0.421047	0.192511	0	0.18142	0.104887	0.235191	0.858177	0.366721	0.783304	0.133531	0	0.111284
ENSG00000217889.3	KRT18P48	0	0	0	0	0	0.03259	0	0.051222	0	0	0.026784	0	0.030403	0	0	0	0	0
ENSG00000217896.2	ZNF839P1	0	0	0	0	0	0	0	0	0	0	0	0	0	0	0	0	0	0
ENSG00000217897.2	RP11-420K8.2	0	0	0	0	0	0	0	0	0	0	0	0	0	0	0	0	0	0
ENSG00000217929.3	CICP18	0.926779	0.911961	0.514793	0.412967	0.445442	0.555789	1.03987	0.458269	0.609012	0.702594	0.385282	0.557861	0.928734	0.799291	1.29263	0.535451	0.475315	0.474177
ENSG00000217930.3	PAM16	46.144	42.6219	38.1179	24.8951	23.7757	24.2794	42.2322	19.892	18.1278	27.0433	30.1477	32.7495	38.4875	47.5775	50.6336	36.3425	33.6481	30.6429
ENSG00000217950.3	AC073869.20	0.427697	0.207851	0.306861	0.126504	0.082852	0.183369	0.216937	0.274696	0.084397	0.149507	0.109202	0.103155	0.100404	0.218494	0.432971	0.153317	0.202653	0.126284
ENSG00000218014.1	KRT19P1	0	0	0	0	0	0	0	0	0.045435	0	0	0	0	0	0	0	0	0
ENSG00000218016.2	ZNF192P2	0	0	0	0	0.011587	0	0	0	0	0	0	0	0	0	0	0	0	0
ENSG00000218018.2	RP4-800J21.3	0.075676	0.108345	0.046311	0	0.020523	0.032775	0.107417	0.052002	0.068194	0.024298	0	0	0.060667	0.033426	0.053104	0	0.036452	0.014055
ENSG00000218020.3	PRKRIRP5	0.04953	0.040512	0.040233	0	0.006683	0	0.017531	0.102231	0.022475	0	0	0	0.009878	0.054804	0	0	0	0.018343
ENSG00000218027.2	RP11-157J24.1	0.291806	0.044761	0.074371	0.091211	0.059321	0.031588	0.090582	0.125341	0.361832	0.163974	0.090867	0.04246	0.131519	0.17726	0.076798	0	0.07027	0.013544
ENSG00000218029.3	RP1-232L24.2	0	0	0	0	0	0	0	0	0	0	0	0	0	0	0	0	0	0
ENSG00000218048.2	RP3-407E4.4	0	0	0.026441	0	0	0.027943	0.022908	0	0	0	0	0.050279	0	0	0	0	0	0
ENSG00000218049.1	RPL31P33	0	0	0	0.361109	0.078959	0	0	0	0	0.172458	0.497753	0	0	0	0	0	0	0.105538
ENSG00000218052.4	RP11-561C5.5	0	0	0	0	0.049276	0.072157	0.062926	0.332834	0.129631	0	0	0.209764	0.145444	0.149728	0.472685	0	0	0
ENSG00000218069.2	RSL24D1P1	1.72756	1.87546	1.2294	1.18748	0.978041	1.14338	1.1618	2.79931	5.04843	3.49514	1.93436	1.10396	1.21088	0.794311	2.22289	2.47894	2.54512	1.62684
ENSG00000218073.1	RP1-13D10.2	1.45225	1.33953	1.18992	0.269576	0.617547	0.137355	0.621204	1.69257	0.791478	0.298141	0.225731	0.939657	0.846418	1.55316	2.05203	0.361517	0.531165	0.59338
ENSG00000218089.1	DNAJA1P4	0	0	0	0	0	0	0	0	0	0	0	0	0	0	0	0	0	0
ENSG00000218107.1	RP1-261G23.4	0	0	0	0.03399	0	0	0	0	0	0	0	0	0	0	0	0	0	0
ENSG00000218109.3	KIRREL3-AS3	0	0	0	0	0	0	0	0	0	0	0	0	0	0	0	0	0	0
ENSG00000218125.1	AP000567.27	0	0	0	0	0	0	0	0	0	0	0	0	0	0	0	0	0	0
ENSG00000218143.2	ERHP2	0	0	0	0	0	0	0	0	0	0	0	0	0	0	0	0	0	0
ENSG00000218153.2	KRT18P22	0	0	0	0.036704	0.047762	0.019043	0	0	0.256874	0	0	0.051254	0	0	0	0.12124	0.021173	0.016339
ENSG00000218173.1	RP11-427E4.1	0	0	0	0	0	0	0	0	0	0	0	0	0	0	0	0	0	0.142415
ENSG00000218175.2	AC016739.2	35.1734	38.2963	28.917	20.1841	16.1697	22.6056	25.7218	15.5479	18.0209	35.5596	19.0668	20.5521	28.2275	26.1056	48.44	30.437	26.4278	29.8398
ENSG00000218180.2	SLC25A5P7	0.046932	0.025306	0.029047	0.029668	0.019333	0	0	0	0	0	0	0	0.028568	0	0	0	0	0.026345
ENSG00000218186.2	KRT8P43	0	0	0	0	0	0	0	0	0	0	0	0	0	0	0	0	0	0
ENSG00000218187.2	RP11-325O24.1	0	0	0	0	0	0	0	0	0	0	0	0	0	0	0	0	0	0
ENSG00000218189.4	POM121L14P	0	0	0	0.01567	0	0	0	0	0	0	0	0	0	0	0.026362	0	0	0
ENSG00000218194.1	HLFP1	0	0	0	0	0	0	0	0	0	0	0	0	0	0	0	0	0	0
ENSG00000218198.2	RPS20P32	0	0.136763	0	0	0.097296	0	0	0	0	0	0	0	0	0	0	0	0	0
ENSG00000218208.1	RP11-367G18.2	0.945259	0.508214	0.451915	0.460647	0.357105	0.529674	0.707722	1.0762	2.80325	0.679211	0.526412	0.586604	0.371849	0.394165	0.490892	0.905432	0.950308	0.60736
ENSG00000218213.1	FTH1P26	0	0	0	0	0	0	0	0	0	0	0	0	0	0	0	0	0	0
ENSG00000218226.1	TATDN2P2	0.050698	0.041467	0.061784	0.073684	0.027367	0.065737	0.035893	0.052318	0.022998	0	0.045025	0.049007	0.030339	0.011218	0.035618	0	0	0.056333
ENSG00000218227.3	RP11-889L3.1	5.74015	4.26686	3.39268	2.89187	1.72696	2.78618	2.52597	4.20268	7.29809	4.32221	1.69807	3.15201	2.87962	3.20647	6.15099	3.08571	3.68215	2.33855
ENSG00000218233.1	NEPNP	0	0	0	0	0.011702	0.018667	0	0	0	0	0	0	0	0	0	0	0	0
ENSG00000218261.1	RP11-96J19.1	0	0	0	0	0	0	0	0	0	0	0	0	0	0	0	0	0	0
ENSG00000218265.1	RPS4XP7	0.222164	0.102343	0.172656	0.105781	0.111935	0	0.029834	0.249068	0.724721	0	0	0.174812	0.033975	0.087033	0	0.038465	0.161387	0.03127
ENSG00000218274.2	RP3-407E4.3	0.025081	0	0	0	0.010202	0	0	0	0	0	0	0	0	0	0	0.017296	0	0
ENSG00000218281.1	HIST1H2APS3	0	0	0	0	0	0	0	0	0	0	0	0	0	0	0	0	0	0
ENSG00000218283.2	MORF4L1P1	17.7969	18.3256	17.5434	11.5356	9.64021	9.14251	18.2573	28.8844	36.6658	12.9637	11.8694	9.03982	16.034	16.4545	18.4965	12.3828	12.3108	10.6779
ENSG00000218300.1	RP11-63K6.4	0.185645	0	0	0	0	0	0	0	0	0	0	0	0.358099	0	0	0	0	0
ENSG00000218305.2	AC006024.4	0	0.043499	0.01415	0.029118	0.009405	0	0.012392	0.047732	0	0	0.024926	0	0.041858	0.015385	0.075471	0	0.050157	0
ENSG00000218313.1	RP11-393I2.2	0	0	0	0	0	0	0	0	0.059293	0	0.0239	0	0	0.029385	0	0	0	0
ENSG00000218336.3	TENM3	0.656733	0.800633	1.02138	0.836649	0.695882	1.03474	0.931331	1.51863	2.17718	1.08204	1.53135	1.32509	0.831446	1.35933	0.733376	0.741886	1.17337	0.717342
ENSG00000218337.1	RP4-724P12.1	0	0	0	0	0	0	0	0	0	0	0	0	0	0	0	0	0	0
ENSG00000218346.1	VN1R14P	0.089901	0.055191	0.166751	0.056775	0.073979	0.117372	0.048132	0.415852	0.179415	0.432363	0.048232	0.132106	0.081992	0.088937	0.047183	0	0.130329	0.10086
ENSG00000218347.2	HNRNPA1P1	0	0.05415	0	0	0.018137	0	0	0.045341	0.117436	0	0	0.077739	0	0	0	0	0	0.024733
ENSG00000218350.1	LYPLA1P3	1.13098	0.777513	0.493289	0.460366	0.327216	0.346198	0.784344	0.888459	1.24377	0.445293	0.213905	0.388048	0.360745	0.39121	1.45945	0.187027	0.335891	0.332585
ENSG00000218351.2	RPS3AP23	0	0	0	0	0	0.042797	0	0.056653	0	0	0	0	0	0	0	0	0	0
ENSG00000218357.3	LL22NC03-75H12.2	0	0	0	0	0	0	0	0	0	0	0	0.024649	0	0	0	0	0	0
ENSG00000218358.2	RAET1K	0.151494	0.078642	0.176159	0.327799	0.291723	0.313358	0.241168	0.480708	0.319651	0.175161	0.176483	0.171799	0.135391	0.167649	0.117875	0.168229	0.17377	0.161507
ENSG00000218359.1	RP11-14H3.3	0	0	0	0	0	0	0	0	0.314966	0	0	0	0	0	0	0	0	0
ENSG00000218363.1	SLC25A20P1	0	0	0	0	0	0	0	0.047786	0	0.04472	0	0	0	0	0	0	0	0
ENSG00000218410.1	AC012078.2	0.140645	0.086293	0.08599	0.043943	0.047629	0.076108	0.12486	0	0	0.135493	0.01251	0.068188	0.225273	0.062148	0.123399	0.080805	0.050796	0.039157
ENSG00000218416.3	AC110619.2	0	0.02742	0.015437	0.04733	0	0	0.013427	0.019384	0	0.072895	0.013469	0	0	0.012467	0.059384	0.017396	0.072905	0
ENSG00000218418.2	RP11-296E7.1	0.105525	0.080675	0.077577	0.064108	0.057113	0.071178	0.044974	0.068652	0.144344	0.13287	0.060153	0.037578	0.041764	0.042887	0.034334	0.067146	0.066096	0.070814
ENSG00000218422.2	AC016773.1	4.19746	3.46348	3.45695	1.41736	1.50318	1.47768	3.88664	2.65036	2.7565	0.898858	0.999028	0.906013	2.9448	4.05559	3.87522	1.42371	1.36572	1.07894
ENSG00000218424.2	NDUFS5P1	0	0	0	0	0	0	0	0	0	0	0	0	0	0	0	0	0	0
ENSG00000218426.5	RP11-475C16.1	36.1503	29.2165	26.6827	20.5997	17.4287	23.3247	23.3887	47.9732	71.1082	31.2039	22.0674	18.0836	21.318	26.9213	35.6199	21.2347	23.9442	18.5954
ENSG00000218428.1	NIP7P3	0	0	0	0	0	0	0	0	0	0	0	0	0	0	0	0	0	0
ENSG00000218454.2	HNRNPA1P19	0	0	0	0	0	0	0	0	0	0	0	0	0	0	0	0	0	0
ENSG00000218459.1	RPS27P15	0	0.194813	0	0	0	0	0	0	0	0	0	0	0	0	0	0	0	0
ENSG00000218472.2	RP1-140K8.2	0	0	0.101863	0.103505	0.067885	0	0	0	0	0	0	0	0	0.201848	0.161723	0	0.115167	0.090822
ENSG00000218475.2	RP11-93K7.1	0	0.021657	0	0	0	0.02298	0	0	0	0	0	0	0	0	0	0	0	0
ENSG00000218476.2	RP11-108N13.1	0	0	0	0	0	0	0	0	0	0	0	0	0	0	0	0	0	0
ENSG00000218483.1	RP11-554D15.2	0	0	0	0	0	0	0	0	0	0	0	0	0	0	0	0	0	0
ENSG00000218490.1	FCF1P10	0	0	0	0	0	0	0	0	0	0	0	0	0	0	0	0	0	0
ENSG00000218499.1	RP3-422G23.3	0	0	0	0	0	0	0	0	0	0	0	0	0	0	0	0	0	0
ENSG00000218502.3	H2AFZP3	0.584835	0	0.47449	0.482647	0.063226	0.292848	0.241078	0.890115	1.26959	0.421094	0.080135	0	0.279736	0.135158	0.756491	0.102325	0.10759	0.338521
ENSG00000218510.3	LINC00339	3.95265	3.91017	4.19853	2.04009	1.6489	1.39583	4.30942	3.57075	3.14277	1.30123	1.5953	1.52641	3.15958	4.1037	3.90432	1.73861	1.61731	1.58149
ENSG00000218512.2	SPTLC1P2	0	0	0	0	0	0	0	1.8542	0	0	0	0	0	0	0	0	0	0
ENSG00000218520.5	RP11-184C23.4	0	0	0	0	0	0	0	0	0	0	0	0	0	0	0	0	0	0
ENSG00000218521.1	RP11-420A21.1	0	0	0	0	0	0	0	0	0	0	0	0	0	0	0	0	0	0
ENSG00000218536.1	AP002530.2	0	0	0	0	0	0	0	0	0	0	0	0	0	0	0	0	0	0
ENSG00000218537.1	AP000350.4	3.33153	2.67698	2.05625	0.910063	1.17321	1.42612	1.26712	1.41696	2.07088	1.528	1.49692	1.44805	1.78174	2.11909	2.75483	1.91489	2.121	1.72433
ENSG00000218549.1	OR4K12P	0	0	0	0	0	0	0	0	0.115066	0	0	0	0	0	0	0	0	0
ENSG00000218561.1	RP1-253B10.1	0	0	0	0	0	0	0	0	0	0	0	0	0	0	0	0	0	0
ENSG00000218565.2	RP11-12A2.1	0.397508	0.390261	0.486844	0.845811	0.593346	0.637187	0.57856	0.546215	0.787248	0.816774	0.920011	0.571283	0.271064	0.42126	0.362561	0.71286	0.593698	0.531776
ENSG00000218574.1	HNRNPA1P37	0	0	0	0	0	0	0	0.043982	0	0.082275	0	0	0	0.056473	0.044899	0	0	0
ENSG00000218577.1	RP3-416J7.1	0	0	0	0	0	0	0	0	0	0	0	0	0	0	0	0	0	0
ENSG00000218582.2	GAPDHP63	0.449646	0.230352	0.151299	0.103925	0.11712	0.079966	0.15302	0.378344	0.877557	0.196681	0.150269	0.16787	0.074394	0.107932	0.08587	0.083997	0.394793	0.045791
ENSG00000218586.3	RP4-791C19.1	0	0	0	0	0	0	0	0	0	0	0.004305	0	0	0	0	0	0	0
ENSG00000218596.2	RP11-2J18.1	2.88457	2.05699	1.18411	2.10614	2.10466	2.13045	1.67005	2.7713	2.61532	2.31963	1.83191	0.744533	3.00627	2.8412	3.76748	0.956576	1.56354	2.11188
ENSG00000218617.1	RP3-407E4.2	0	0	0	0	0	0	0	0	0	0	0	0	0	0	0	0	0	0
ENSG00000218631.1	RP3-395C13.1	0	0.046072	0.235481	0.144194	0.125573	0.098617	0.080999	0.230282	0.487186	0.287889	0.364724	0.536538	0.231877	0	0.313525	0.208282	0.109231	0.169989
ENSG00000218632.3	RP11-425D10.4	0	0.036429	0.073871	0.03773	0.0246	0.038841	0	0.060859	0	0	0	0.035091	0	0.086307	0	0	0	0.07738
ENSG00000218643.2	RPL5P20	0.046932	0	0	0	0	0	0	0	0	0	0	0	0	0	0	0	0	0
ENSG00000218672.1	AC008060.7	0.350386	0.307129	0.321604	0.046954	0.03054	0.097549	0.359671	0.154789	0.203012	0	0.040088	0.014572	0.120369	0.298487	0.105379	0.017259	0.036166	0.013943
ENSG00000218676.1	BRD7P4	0.051111	0.062761	0.015642	0.047958	0.062387	0.083017	0.02722	0.131705	0.518018	0.172531	0.082198	0.074415	0.015368	0.067839	0.026899	0.052873	0.036932	0.116508
ENSG00000218682.1	AC010150.1	0.68573	0.903451	0.622581	0.761838	0.706065	0.647716	0.851954	0.799806	0.875723	0.469425	0.851603	0.531187	1.165	1.72386	0.408305	0.887038	1.07398	0.447493
ENSG00000218689.2	RPL5P21	0	0	0	0.100088	0	0.10326	0	0	0	0	0	0	0	0	0	0	0.038195	0
ENSG00000218690.1	HIST1H2APS4	1.21794	0.107208	0.227737	0.346651	0.227352	0.699715	0.191934	0	0	0.497648	0.1913	0.21423	0	0.111892	0	0	0.128236	0.30394
ENSG00000218698.1	ST13P16	0	0	0.06895	0	0	0	0	0	0	0	0	0	0.067839	0	0	0	0	0
ENSG00000218713.1	RP1-34L19.1	0.05397	0.033108	0.032904	0	0.007288	0.023333	0.009555	0.037124	0.02446	0	0.009589	0	0	0	0.075821	0.012393	0.012983	0.019997
ENSG00000218716.1	RPL12P23	0	0	0	0	0	0	0	0	0	0	0	0	0	0	0	0	0	0
ENSG00000218725.2	RP11-174C7.2	0	0	0	0.019196	0	0	0	0	0	0	0	0	0	0	0.032197	0	0	0
ENSG00000218728.3	KRT18P44	0	0	0	0	0.025206	0.020089	0	0	0	0	0	0	0	0	0	0	0	0.017239
ENSG00000218730.1	RP3-453I5.2	0	0	0	0	0.058429	0	0	0	0	0	0	0	0	0	0	0	0	0
ENSG00000218732.1	RP5-1046G13.2	0	0	0	0	0	0	0	0	0	0	0	0	0	0	0	0	0	0
ENSG00000218739.5	AC007390.5	19.0604	20.1561	21.804	14.1288	13.0356	12.6011	21.5872	36.1391	41.305	13.4333	14.4615	12.7635	18.215	20.2414	19.94	13.5356	13.1806	11.5604
ENSG00000218748.1	DBIP1	0	0	0	0	0	0	0	0	0	0.840432	0	0	0	0	0	0	0	0
ENSG00000218749.1	RP3-340B19.5	0	0	0	0	0	0.145699	0	0	0	0	0	0	0	0	0	0	0	0
ENSG00000218754.4	RPL18AP8	0	0	0	0	0	0	0	0	0	0	0	0	0	0	0	0	0	0
ENSG00000218757.1	RP3-472M2.2	0	0	0	0	0	0	0	0	0	0	0	0	0	0	0	0	0	0
ENSG00000218766.1	RP11-207F8.1	0	0	0.061186	0.062398	0.040819	0.063685	0.104701	0	0	0.092352	0	0.174034	0.120524	0.062819	0.401691	0	0	0.054988
ENSG00000218772.2	FAM8A6P	0	0	0	0	0.014557	0.023168	0	0	0	0	0	0.020815	0	0	0	0	0	0
ENSG00000218776.4	RP11-331O9.3	0	0	0	0	0	0	0	0	0	0	0	0	0	0	0	0	0	0
ENSG00000218792.2	HSPD1P16	0.284223	0	0.092052	0.09364	0	0	0.156056	0.230156	0.175964	0.135801	0	0	0.09053	0	0	0	0.208902	0
ENSG00000218793.1	RP3-382I10.3	0	0	0	0	0.017291	0.02746	0	0.086576	0	0	0.022569	0	0	0	0	0	0	0.02359
ENSG00000218803.1	GSTM2P1	0.069358	0.042609	0.043435	0	0	0	0.074836	0.071057	0.090522	0.06682	0.074869	0.041249	0.128285	0.045488	0.145115	0.048128	0.100947	0
ENSG00000218806.2	RP3-369A17.2	0	0	0	0	0	0	0	0	0	0	0	0	0	0	0	0	0	0
ENSG00000218809.1	RP1-229K20.5	0	0	0	0.106407	0.279171	0.215093	0	0	0	0.306737	0	0.493502	0	0.103567	0	0.337646	0.591654	0.560012
ENSG00000218813.1	RP11-59D5__B.3	0	0	0	0.031986	0.041698	0.033017	0	0	0	0	0	0.059536	0	0	0.105954	0	0.036645	0
ENSG00000218819.3	TDRD15	0	0	0	0	0	0	0	0	0	0	0	0	0	0	0	0	0	0
ENSG00000218823.1	PAPOLB	0.128049	0.099476	0.222711	0.090028	0.141024	0.088372	0.108522	0.255772	0.421092	0.049396	0.11349	0.118358	0.127118	0.164657	0.198148	0.140957	0.147635	0.104042
ENSG00000218834.1	RP11-361F19.1	0	0	0	0	0	0	0	0	0	0	0	0	0	0	0	0	0	0
ENSG00000218839.3	FAM138C	0	0	0.067612	0	0	0	0	0	0	0	0	0	0	0	0	0	0	0
ENSG00000218857.1	RP1-209B5.2	0	0.021251	0	0	0	0	0.018482	0	0.04645	0	0	0	0	0	0	0.02391	0	0
ENSG00000218868.1	CNN3P1	0	0	0	0	0	0	0	0	0	0	0	0	0	0	0	0	0	0
ENSG00000218870.1	SLC25A6P6	0	0	0	0.035375	0	0	0	0	0	0	0	0	0	0	0	0	0	0.031371
ENSG00000218872.1	RP11-249L21.2	0	0	0	0	0	0	0	0	0	0	0	0	0	0	0	0	0	0
ENSG00000218890.1	NUFIP1P	0.053439	0.0977	0.114488	0.134258	0.021692	0.103769	0.085068	0.300759	0.393211	0.257213	0.099294	0.061634	0.031835	0.052422	0.142498	0.146416	0.019286	0.029774
ENSG00000218891.2	ZNF579	7.31109	9.10332	7.16586	5.5463	4.82264	6.1003	7.12242	5.53801	8.51288	6.497	7.76287	4.75674	7.49879	7.79608	10.0309	7.9295	6.08655	6.20512
ENSG00000218893.1	RP3-451B15.3	0	0	0	0	0	0	0	0	0	0	0	0	0	0	0	0	0	0
ENSG00000218896.1	TUBB8P2	0	0	0	0	0	0	0	0	0.128759	0	0	0	0	0	0	0	0	0
ENSG00000218902.3	PTMAP3	0	0.35236	0	0.126944	0	0	0.105268	0.385056	0.916503	0	0	0	0	0	0.195826	0	0	0
ENSG00000218965.1	RP11-11D8.3	0	0	0	0	0	0	0	0	0	0	0	0	0	0	0	0	0	0
ENSG00000218976.2	RP11-528A10.1	0	0	0	0	0	0	0	0	0.370457	0	0	0	0	0.019929	0.127976	0	0.014789	0
ENSG00000218980.2	FTH1P15	0.515532	0	0.512451	0.340538	0.45072	0.347688	0	0	1.2112	0.489565	0.284062	0.318779	0	0.326191	0	0.541738	0.379975	0.454947
ENSG00000218986.1	RP1-137F1.3	0	0	0	0	0	0	0	0	0	0.120491	0	0	0	0	0	0	0	0
ENSG00000218991.1	CCNG1P1	0	0	0	0	0	0	0	0	0	0	0	0	0	0	0	0	0	0
ENSG00000218996.1	RP1-99E18.2	2.92767	1.99875	1.51637	2.65257	2.76966	2.44682	1.93209	2.75455	3.99623	2.09241	2.76229	3.29194	2.31346	2.44453	2.54523	2.68563	1.98007	2.66244
ENSG00000219016.3	CTA-299D3.8	0	0	0	0	0	0.044389	0	0	0.088376	0	0	0	0	0	0	0	0	0
ENSG00000219023.1	RP3-340B19.2	2.88593	2.73614	1.90271	1.97321	2.08768	3.36256	2.17683	6.48262	6.36656	3.4443	1.63179	2.36624	2.08606	2.00319	5.4705	2.15069	3.49511	1.85593
ENSG00000219027.2	RPS3AP2	0.115845	0.071144	0.10817	0.552233	0.1921	0.379313	0.217908	0.059434	0.152551	0.055662	0.436439	0.239811	0.070959	0.190436	0.121379	0.361152	0.126221	0.293741
ENSG00000219039.2	AC005102.1	0	0	0	0	0	0	0.057696	0	0	0.202918	0	0	0	0	0	0	0	0
ENSG00000219041.4	IGKV1OR2-118	0	0	0.145631	0	0	0	0	0	0	0	0	0	0	0.156357	0	0	0	0
ENSG00000219061.4	TRIM51FP	0.029139	0	0	0	0	0	0	0	0	0	0	0	0	0	0	0	0	0
ENSG00000219073.3	CELA3B	0	0	0	0	0	0	0	0	0.128079	0	0	0	0	0.065453	0	0	0.073465	0
ENSG00000219074.1	SOD1P1	0	0	0.154031	0	0	0.079704	0	0	0	0	0	0	0.075831	0.077847	0	0	0	0
ENSG00000219085.1	NPM1P37	1.20895	1.10182	0.838654	0.70353	0.578201	0.284407	0.881189	1.39128	1.54374	0.511485	0.779067	0.455551	0.618776	0.957915	0.355993	0.737823	0.596165	0.573472
ENSG00000219087.2	RP3-433F14.2	0	0	0	0	0	0	0	0	0	0	0	0	0	0	0	0	0	0
ENSG00000219088.1	RP3-359N14.1	0	0	0	0	0	0	0	0	0.062359	0.022183	0	0	0	0.015263	0	0	0.016631	0
ENSG00000219095.1	RP11-323I14__A.1	0	0	0	0	0	0	0	0	0	0	0	0	0	0	0	0	0	0
ENSG00000219102.3	HNRNPA3P12	0.115111	0.058339	0.023656	0.100046	0.015728	0.050171	0.086135	0.22023	0.23127	0.1117	0.041106	0.067467	0.048722	0.10223	0.243158	0.146657	0.027784	0.064426
ENSG00000219133.2	RP11-203F10.6	0.605595	0.427442	0.283478	0.071928	0.308531	0.323436	0.062646	0.381989	1.77407	0.796221	0.060532	0.201923	0.139804	0.443659	0.498208	0.752534	0.882001	0.218263
ENSG00000219135.1	RP11-129H15.3	0.103133	0.063504	0	0	0	0	0	0	0.131221	0	0	0	0	0.067152	0	0	0	0.058979
ENSG00000219139.1	RP11-304C16.2	0	0	0	0	0	0	0	0	0	0	0	0	0	0	0	0	0	0
ENSG00000219146.1	RPS4XP8	0.056343	0	0	0.035784	0	0	0.060533	0.115651	0	0	0	0.033299	0.068962	0.037062	0	0.039025	0.040916	0.03173
ENSG00000219149.4	RP11-214N16.2	0	0	0	0	0	0.06799	0	0.104613	0	0	0	0	0	0	0	0	0	0
ENSG00000219150.2	RP11-569A2.2	0	0.614606	1.33304	0.336798	0.21982	0	0.547438	0.496797	2.75295	0.46856	0	0.611401	1.28201	0.31447	0.488785	0	0.733255	0
ENSG00000219159.3	AC011298.2	0	0	0	0	0.018021	0	0	0	0.029557	0	0	0	0	0.007183	0	0	0.007789	0
ENSG00000219163.2	HMGB1P20	0.331886	0.163063	0.041491	0.084711	0.082948	0	0.03575	0.204147	0.60765	0	0.178909	0	0.08168	0.130643	0.069462	0	0.096516	0
ENSG00000219186.2	FTH1P19	0.369233	0	0	0	0.117063	0.060956	0.100196	0.094277	0.244979	0	0.05009	0	0.172853	0.060234	0	0	0.067415	0.052613
ENSG00000219188.1	CACYBPP3	0	0	0	0	0	0	0	0	0	0	0.039748	0	0	0	0	0	0	0
ENSG00000219190.1	RP1-253B10.2	0	0	0	0	0	0	0	0	0	0	0	0	0	0	0	0	0	0
ENSG00000219200.6	RNASEK	134.471	107.632	133.694	81.3722	76.7126	84.879	115.808	99.9104	94.1207	68.4021	71.5742	81.9562	124.633	130.965	134.973	70.3102	88.5369	92.6259
ENSG00000219201.3	RP11-181C21.4	0.971403	0.710514	0.508512	0.509028	0.331468	0.456197	0.490483	1.65302	1.91851	0.83556	0.319593	0.651631	0.508821	0.703312	0.799741	0.410372	0.477689	0.504384
ENSG00000219222.1	RP11-480N24.3	0	0	0	0	0	0	0	0	0	0	0	0	0	0	0	1.0914	0	0
ENSG00000219240.2	RP11-63K6.5	0	0	0	0	0	0	0	0	0.189705	0	0	0	0	0	0	0	0	0
ENSG00000219249.2	AMZ2P2	0	0.047415	0	0	0	0	0	0	0.051648	0	0.04138	0	0	0	0	0	0	0
ENSG00000219253.1	RPS6P7	0.086623	0	0	0	0	0	0.046944	0	0	0	0	0	0	0	0	0	0	0
ENSG00000219257.2	NPM1P38	0.048961	0	0	0	0.020443	0	0.026244	0	0.064933	0	0.026293	0.028834	0.029837	0.03226	0	0.033876	0	0
ENSG00000219262.1	OR2E1P	0	0	0	0	0	0	0	0	0	0	0	0	0	0	0	0	0	0
ENSG00000219273.1	RP1-217P22.2	0	0.026241	0.013061	0	0	0.04164	0	0.022055	0	0	0	0	0	0	0	0	0	0
ENSG00000219274.1	RPS20P2	0.291028	0.268451	0	0.287323	0.062749	0.096942	0.079761	0.147432	0.183669	0	0	0.088837	0	0	0	0.305424	0	0
ENSG00000219280.1	VN1R8P	0	0	0	0	0	0	0	0	0	0	0	0	0	0	0	0	0	0
ENSG00000219284.2	RP11-151M7.1	0	0	0	0	0	0	0	0	0	0	0	0	0	0	0	0	0	0
ENSG00000219294.5	PIP5K1P1	0	0	0	0	0	0	0	0	0	0	0	0	0	0	0	0	0	0
ENSG00000219297.1	MRPL42P3	0	0	0	0.129755	0	0	0	0	0	0	0	0.12018	0	0.249596	0	0	0	0
ENSG00000219298.1	RP11-472G23.3	0	0	0	0.112257	0.146782	0.114829	0	0	0	0.333957	0.14155	0.156595	0	0	0	0.060553	0	0.099066
ENSG00000219302.2	RP11-174C7.3	0	0	0	0	0	0	0	0	0	0	0	0	0	0	0	0	0	0
ENSG00000219314.1	RP1-273P12.1	0	0	0	0	0	0	0	0	0	0	0	0	0	0	0	0	0	0
ENSG00000219329.1	RP11-397G5.2	0	0.061081	0	0.40224	0.263005	0.470003	0.04828	0	0.3434	0	0.579352	0.39492	0.055484	0.05814	0	0.309744	0.129988	0.050694
ENSG00000219355.2	RPL31P52	0.159289	0.294342	0.207549	0.105422	0.207429	0.106563	0.263111	0.484208	0.195069	0	0	0.097792	0.101921	0.205333	0.16451	0	0	0.092478
ENSG00000219361.1	RP11-250B2.2	0	0	0	0	0	0	0	0	0	0	0	0	0	0	0	0	0	0
ENSG00000219368.3	ZNF299P	0	0	0	0	0	0	0	0	0	0	0	0.012324	0	0	0	0	0	0
ENSG00000219374.1	EEF1A1P42	0	0.018229	0.036442	0	0.012115	0	0.015833	0	0.107246	0	0	0.034668	0	0	0	0	0.042958	0
ENSG00000219375.1	RP11-69L16.3	0	0	0	0	0	0	0	0	0	0	0	0	0	0	0	0	0	0
ENSG00000219384.1	RP11-491H9.3	0	0	0	0	0	0	0	0	0	0	0	0	0	0	0	0	0	0
ENSG00000219387.2	ATF1P1	0	0	0	0	0	0	0	0	0	0	0	0	0	0	0	0	0	0
ENSG00000219391.1	AC019129.1	0	0.363136	0.195938	0.395387	0	0.197982	0.162884	0.890446	1.69418	0	0	0.181801	0.524008	0	0	0.205215	0.651416	0
ENSG00000219392.1	RP1-265C24.5	0	0	0	0	0	0	0	0	0	0	0	0	0	0	0	0	0	0
ENSG00000219395.2	HSPA8P15	1.1554	0.709509	1.06012	0.384117	0.341552	0.540072	0.679508	0.734203	0.726186	0.740363	0.384679	0.324961	0.773842	0.687841	0.922729	0.304808	0.239675	0.340678
ENSG00000219404.2	RP11-524C21.1	0	0	0	0	0	0	0	0	0	0	0	0	0	0	0	0	0	0
ENSG00000219409.2	RP11-106E7.1	0.217353	0.233571	0.16881	0.068952	0.089918	0.177766	0.175034	0.390484	0.071758	0.104462	0.02922	0.064167	0.199297	0.250318	0.398736	0.150503	0.078894	0.152901
ENSG00000219410.4	RP4-761J14.8	0.087704	0.107816	0.055449	0	0.062335	0.25357	0.285248	0	0.225725	0.168221	0.095085	0.10521	0.109234	0.097397	0.549122	0.061012	0.064009	0.049913
ENSG00000219430.2	MBL3P	0	0	0	0.04526	0.029552	0	0	0	0	0	0	0	0	0	0	0	0	0
ENSG00000219433.2	RP11-350J20.4	0.465302	0.20416	0.374077	0.212147	0.249243	0.261724	0.286518	0.749383	0.260847	0.255358	0.430207	0.552678	0.368235	0.348985	0.486953	0.23053	0.04835	0.525914
ENSG00000219435.3	TEX40	0.143261	0.063325	0.169414	0.115361	0.061897	0.095602	0.236027	0.14541	0.310477	0	0	0.175274	0.091289	0.09258	0.14831	0.300733	0	0
ENSG00000219438.4	FAM19A5	0	0	0.015805	0	0.005701	0	0.014965	0	0.771059	0	0	0	0.031271	0	0	0.009711	0	0.007828
ENSG00000219445.2	RP11-3B12.3	0	0	0	0	0	0	0	0	0.026934	0	0	0	0	0	0	0	0	0
ENSG00000219448.1	RP11-193H22.2	0	0	0	0	0	0	0	0	0	0	0	0.00402	0.004144	0	0	0	0	0
ENSG00000219451.3	RPL23P8	3.21629	3.67054	3.70726	1.96832	1.16103	2.4903	2.60491	2.03681	3.75884	1.60362	3.09927	2.09047	1.30832	3.89295	3.07436	4.04324	3.13679	1.94937
ENSG00000219453.1	RP4-810F7.1	0	0	0	0	0	0	0	0	0	0	0	0	0	0	0	0	0	0
ENSG00000219463.1	RPSAP42	0	0	0	0	0.039644	0	0	0	0	0	0	0.056617	0.029291	0	0	0	0	0
ENSG00000219470.1	RP3-337H4.6	4.38051	4.15451	4.43661	2.77694	3.54773	3.49793	3.36256	2.88525	2.26884	3.90575	3.96516	3.5538	3.32161	3.68153	4.90842	4.90256	3.89917	3.97359
ENSG00000219481.6	NBPF1	34.4851	26.8498	26.4628	12.2642	10.2544	12.3225	25.9498	32.0171	32.7728	12.9936	11.339	12.1363	26.7775	33.3428	27.3373	12.1889	14.6782	12.254
ENSG00000219487.2	RP11-365H23.1	0.136031	0.208913	0.042686	0.173794	0.028362	0.13395	0	0.069694	0.088862	0.065316	0	0.080848	0.083804	0.133863	0.142332	0.047187	0.148458	0
ENSG00000219491.6	RP11-158D1.1	0	0	0	0	0	0	0.046708	0	0.111057	0.082675	0	0.051667	0	0.056322	0	0	0	0
ENSG00000219492.4	RP11-1396O13.13	0	0	0	0	0	0	0	0	0	0	0	0	0	0	0	0	0	0
ENSG00000219500.1	RP11-15J23.1	0	0	0	0	0	0	0	0	0	0	0	0	0	0	0	0	0	0
ENSG00000219507.4	FTH1P8	4.14477	3.38735	2.35639	7.28055	4.33307	8.04062	2.15334	4.31468	6.61498	11.9021	5.92027	7.38552	2.0664	3.12134	6.89772	9.20629	9.68075	7.8811
ENSG00000219529.2	AP000580.1	5.41943	1.85132	2.1977	1.97794	2.44573	3.38972	2.52981	2.85963	5.53366	0.849964	1.55168	2.3699	3.06969	2.15203	0	0.710416	1.83345	1.77017
ENSG00000219532.2	RP3-323K23.3	0	0	0	0	0	0	0	0	0	0	0	0	0	0	0	0	0	0
ENSG00000219545.5	RPA3-AS1	11.7767	9.43773	7.99949	5.54032	5.19965	6.73603	10.5247	16.9008	27.7709	5.45217	4.90065	5.46897	8.9874	10.746	8.562	4.49419	4.81264	3.02207
ENSG00000219547.1	RPL17P25	0	0	0	0	0	0	0	0.088112	0	0	0	0	0	0	0	0	0	0
ENSG00000219549.1	RP11-374I15.1	0	0	0	0	0	0	0	0	0	0	0	0	0	0	0	0	0	0
ENSG00000219553.2	RP1-281H8.3	0	0.037491	0.190309	0.116577	0.101409	0.080011	0.065674	0.187826	0	0.175944	0.032879	0.036159	0.074916	0	0	0	0.088725	0.137732
ENSG00000219559.1	RP11-346C16.4	0	0	0	0.078188	0.051205	0.079427	0.065331	0	0	0.114427	0.065249	0.072631	0	0.077589	0	0	0	0
ENSG00000219565.2	ZNF259P1	0.028852	0.017705	0.00447	0.036153	0.011874	0.014305	0	0.029724	0.158885	0.056504	0	0.067315	0	0	0.007779	0.010142	0.015934	0
ENSG00000219575.1	RP1-288M22.1	0	0	0	0	0	0	0	0	0	0	0	0	0	0	0	0	0	0
ENSG00000219582.2	HNRNPA1P58	0	0.046976	0	0	0.032035	0	0	0	0.099233	0	0	0	0	0	0	0.053101	0	0
ENSG00000219592.2	NCSTNP1	0	0	0	0	0	0	0	0	0	0	0	0	0	0	0	0	0	0
ENSG00000219604.1	RP11-132M7.2	0	0	0	0	0	0	0	0	0	0	0	0	0	0	0	0	0	0
ENSG00000219607.2	PPP1R3G	9.19883	8.28931	7.94372	3.05174	2.85537	2.59815	7.98471	3.78523	3.32614	2.66308	2.31237	1.96707	5.93252	7.46249	8.26645	2.07298	2.61894	2.36297
ENSG00000219608.3	HIGD1AP16	3.3102	0.371582	0.601549	0.404743	0.661968	0.810243	1.16654	2.72283	3.45986	0.568828	0.331979	1.11558	1.55348	0.765281	0.91228	0.83942	1.11047	1.24317
ENSG00000219619.2	RP11-126M14.1	0	0	0	0	0	0	0	0	0	0	0	0	0	0	0	0	0	0
ENSG00000219622.1	RP11-291C6.1	0	0	0	0	0	0	0	0	0	0	0	0	0	0	0	0	0	0
ENSG00000219626.4	FAM228B	8.8529	6.30889	7.68498	4.72449	4.50095	4.07541	6.4241	13.0552	12.9068	4.36199	5.01822	4.84378	8.0366	9.02947	8.68514	5.48299	5.43832	4.93964
ENSG00000219627.1	RP11-482L14.1	0	0	0	0	0	0	0	0	0	0	0	0	0	0	0	0	0	0
ENSG00000219642.2	BMPR1APS1	0.026863	0.030369	0.030673	0.078306	0.059706	0.162147	0.013882	0.053437	0.040178	0.103157	0.077033	0.044603	0.01511	0	0.184762	0.043874	0.053451	0.096138
ENSG00000219653.1	GCNT1P4	0	0.236145	0.251889	0	0	0	0	0	0	0	0.105451	0	0	0	0.196831	0	0	0
ENSG00000219665.4	CTD-2006C1.2	13.2146	12.5629	11.1519	11.0954	10.3908	10.844	11.5579	13.2931	13.2425	10.8215	10.0678	8.82709	11.5275	13.7408	10.2359	10.1516	10.6979	10.365
ENSG00000219666.2	RP11-174C7.1	0	0	0	0	0	0	0	0	0	0	0	0	0	0	0	0	0	0
ENSG00000219669.1	RP1-20N4.1	0	0	0	0	0	0.034577	0	0	0	0	0.056835	0	0	0	0	0	0	0
ENSG00000219681.2	RP11-191A15.4	0	0	0	0.098541	0	0	0	0	0	0	0	0	0	0	0	0	0	0
ENSG00000219682.3	RP3-425P12.4	0.476532	0.544687	0.268881	0.484159	0.065804	0.585127	0.228732	1.16719	2.52043	0.54641	0.191285	0.282815	0.401837	0.3948	0.476469	0.307403	0.292196	0.236691
ENSG00000219693.3	RP11-262H14.11	0	0	0	0	0	0	0.275002	0	0	0	0	0	0	0	0	0	0	0
ENSG00000219699.2	RP11-325O24.2	0.12776	0.078626	0	0	0.054894	0	0	0.389731	0	0	0	0	0.081001	0.082791	0	0	0	0
ENSG00000219700.1	PTCHD3P3	0	0	0	0.029268	0	0	0	0	0	0	0	0	0	0	0	0	0	0
ENSG00000219702.1	RP5-991C6.2	0	0	0	0	0	0	0	0	0	0	0	0	0	0	0	0	0	0
ENSG00000219703.1	RP1-92C8.2	0	0	0	0	0.036887	0	0	0	0	0	0	0	0	0	0	0	0	0.049818
ENSG00000219712.1	RP11-532F6.2	0.292863	0.179732	0.159915	0.183824	0.225982	0.127065	0.138865	0.067014	0.21863	0.093984	0.261082	0.304219	0.235753	0.473502	0.307949	0.112317	0.164776	0.272638
ENSG00000219722.1	RPL26P20	0	0	0	0	0	0	0	0	0	0	0	0	0	0	0	0	0	0
ENSG00000219736.1	RP11-560O20.1	0	0	0	0.017452	0	0.018115	0	0	0.075176	0.053676	0	0.016247	0.01678	0	0	0	0	0.015541
ENSG00000219738.2	XXbac-BPG34I8.3	0	0	0	0	0	0	0	0	0	0	0	0	0	0	0	0	0	0
ENSG00000219747.1	RP1-292B18.1	2.66936	1.59689	2.46651	1.79334	1.39844	3.27443	2.31951	5.36209	8.63677	2.77536	1.35496	1.91431	2.07958	2.47176	5.10506	0.763261	2.40485	1.80959
ENSG00000219755.1	RP1-199J3.5	0.11759	0.108326	0.073234	0.074773	0.121933	0.115533	0.09482	0	0.077371	0.056497	0	0	0.108097	0.231919	0.184788	0.040739	0.042714	0.099419
ENSG00000219757.1	RP11-793L10.1	0	0	0	0	0	0	0	0	0	0	0	0	0	0	0	0	0	0
ENSG00000219758.5	RP1-249H1.3	0	0	0	0.118527	0	0	0	0	0	0	0.09805	0	0	0	0.183602	0	0	0
ENSG00000219770.1	VN1R11P	0	0	0	0	0	0	0	0	0	0	0	0	0	0	0	0	0	0
ENSG00000219773.1	RP11-506B6.3	0.275138	0.133492	0.129452	0.126568	0.062958	0.208652	0.303661	0.160258	0.266077	0.049774	0.291292	0.030096	0.129876	0.255585	0.249957	0.076399	0.210604	0.243502
ENSG00000219776.2	RPL21P67	0	0	0	0	0	0	0	0	0	0	0	0	0	0.069122	0.110569	0	0	0
ENSG00000219784.2	RP1-172I22.1	0	0	0	0	0	0	0	0	0	0	0	0	0	0	0	0	0	0
ENSG00000219790.3	OSTCP6	0.113408	0	0	0	0	0	0	0	0	0.108592	0	0	0	0	0	0	0	0
ENSG00000219797.2	PPIAP9	0.100794	0	0	0.065085	0	0	0	0.102268	0	0	0	0	0.13064	0	0.105797	0.140342	0	0.057385
ENSG00000219806.1	ATP5F1P6	0.113414	0	0.035278	0.684402	0.281901	0.668235	0.182792	0.058196	0.448478	0.272494	0.366131	0.469283	0.069422	0	0	0.196395	0	0.319394
ENSG00000219807.2	ARF1P1	0	0	0	0	0	0	0	0	0	0	0	0	0	0	0	0	0	0
ENSG00000219814.2	XX-C2158C6.2	0	1.72399	0.931014	0.594546	0.901776	0.702481	0	0	0	0.313021	0	0.648162	0	0	0	0	0	0.748926
ENSG00000219863.4	RPL31P28	0	0	0	0	0	0	0	0	0	0	0	0	0	0	0	0.240271	0	0
ENSG00000219867.1	RP11-40G16.1	0.08011	0	0	0	0	0	0	0	0	0	0	0	0	0	0	0	0	0
ENSG00000219870.2	RP11-430A19.2	0	0	0	0	0	0	0	0	0.461397	0	0	0	0	0	0	0	0	0
ENSG00000219881.1	GAPDHP42	0	0	0	0	0	0	0	0	0	0	0	0	0	0	0	0	0	0
ENSG00000219891.2	ZSCAN12P1	0.11635	0.242707	0	0.01454	0.047277	0	0.024758	0.023992	0.126016	0.022418	0.012419	0.013537	0.013976	0.015424	0.133999	0	0	0
ENSG00000219902.1	RPL35P3	2.0344	2.02411	3.0559	2.0701	2.03634	1.88362	2.67	2.37921	2.5006	2.98762	1.80353	3.45671	3.40253	3.63273	6.79123	1.86273	1.49717	2.5424
ENSG00000219926.6	RP11-394A14.2	0	0	0	0	0	0	0	0	0	0	0.007822	0	0	0	0	0	0	0
ENSG00000219928.2	RP11-40C6.2	4.40571	0.363215	0	1.51838	0.984509	1.50312	0.402533	1.45051	1.59407	1.39202	1.63115	0.448544	1.4302	1.86845	3.5268	2.05584	2.1961	0.886331
ENSG00000219930.4	GAPDHP67	0.054847	0.101041	0	0	0.022697	0.035891	0.02945	0.112604	0	0.052719	0.029497	0.064784	0.100611	0	0	0	0.03982	0
ENSG00000219932.5	RPL12P8	0.493373	0.760465	0.825695	0.466119	0.860785	0.902984	1.08023	1.91988	4.31278	1.78847	0.69132	0.720052	0.21066	0.913157	0.229529	0.507776	0.816291	0.718251
ENSG00000219940.2	SPTLC1P3	0	0	0	0	0	0	0	0	0	0	0	0	0	0	0	0	0	0
ENSG00000219941.1	KRT18P50	0	0	0	0	0	0	0	0	0	0	0	0	0	0	0	0	0	0
ENSG00000219951.4	RP11-378G13.2	0	0	0.025611	0.026163	0.017606	0.027189	0	0	0	0	0	0.048704	0.025182	0	0.045776	0	0.030752	0.048683
ENSG00000219986.2	BTF3P7	3.60974	2.28286	2.82513	1.40662	1.35901	0.750927	1.74013	3.13648	4.19836	0.691613	0.560948	0.933935	2.91189	1.9471	2.68446	0.790619	0.980583	0.648774
ENSG00000219992.2	RP11-420L9.2	0	0	0	0	0	0	0	0	0	0	0	0	0	0	0	0	0	0
ENSG00000219993.1	RP11-288G3.3	0	0	0	0	0	0	0	0	0	0	0	0	0	0	0	0	0	0
ENSG00000220008.2	LINGO3	0.248047	0.34781	0.291618	0.077323	0.078941	0.114891	0.282304	0.10969	0.72286	0.136605	0.169972	0.205599	0.256698	0.258701	0.441913	0.219699	0.153434	0.15754
ENSG00000220030.1	RP1-91N13.1	0	0	0	0	0	0	0	0	0	0	0	0	0	0	0	0	0	0
ENSG00000220032.4	RP11-17M16.1	0.400495	0.223356	0.222001	0.885025	0.995706	1.1688	0.21274	0.394436	0.445456	0.543867	0.485171	0.728969	0.196238	0.277859	0.210988	0.53929	0.696336	0.62734
ENSG00000220069.1	RP1-263J7.1	0	0	0.038269	0	0	0	0	0	0	0	0	0	0	0	0	0	0	0
ENSG00000220076.1	RP1-207H1.2	0	0	0	0	0	0	0	0	0	0	0	0	0	0	0	0	0	0
ENSG00000220091.2	LAP3P1	0	0.14462	0	0.157117	0	0.315654	0.3894	0	0.551729	0.222536	0	0.725852	0	0.149647	1.19627	0.492801	0.346275	0.275522
ENSG00000220105.2	RP11-307I14.2	0.076953	0	0	0	0.064509	0.050629	0	0	0.099846	0	0	0.045929	0	0.050383	0.080419	0	0.056069	0
ENSG00000220110.1	RP1-6P5.2	0	0	0	0	0	0	0	0	0	0	0	0	0	0	0	0	0	0
ENSG00000220113.2	MTCYBP4	0	0	0	0	0	0	0	0	0	0	0	0	0	0	0	0	0	0
ENSG00000220125.1	MRPL32P1	0	0	0	0	0	0	0	0	0	0	0	0	0	0	0	0	0	0
ENSG00000220130.1	RP1-72A23.3	0	0	0	0	0	0	0	0	0	0	0	0	0	0	0	0	0	0
ENSG00000220131.1	RP4-570O12.2	0	0	0	0	0	0	0	0.171158	0	0	0	0	0	0.326432	0	0	0	0
ENSG00000220132.1	AF238380.8	0	0	0	0	0	0	0	0	0	0	0	0	0	0	0	0	0	0
ENSG00000220139.1	RP3-354N19.1	0	0	0	0	0	0	0	0	0	0	0	0	0	0	0	0	0	0
ENSG00000220154.2	RP11-46B11.2	0	0	0	0	0	0	0	0	0	0	0	0	0	0	0	0	0	0
ENSG00000220157.4	HNRNPA1P12	0.043398	0.030886	0.026719	0	0.017767	0.06373	0.023159	0.089746	0.173395	0.083254	0	0.052526	0.026283	0	0.045513	0.060036	0.076052	0.048625
ENSG00000220161.4	RP1-37N7.3	1.44124	1.26207	1.11185	0.492895	0.552372	0.687666	0.985582	1.68551	1.69831	0.21653	0.415605	0.325294	0.945783	1.18127	0.818127	0.758433	0.322242	0.476126
ENSG00000220181.1	RP11-486M3.2	0	0.037297	0	0	0	0	0	0	0	0	0	0	0	0	0	0	0	0
ENSG00000220184.2	HMGB3P18	0	0	0	0	0	0	0	0	0.102811	0	0	0	0	0	0	0	0	0
ENSG00000220201.3	ZGLP1	2.36259	2.92856	2.64442	3.06615	2.32246	2.82026	1.66546	2.55327	1.42713	1.97616	1.56376	1.50683	1.91462	1.69654	2.04753	1.6989	1.44796	2.1299
ENSG00000220204.1	RP1-53C18.3	0	0	0	0	0.107779	0	0	0	0	0	0	0.151888	0	0	0	0	0	0
ENSG00000220205.4	VAMP2	11.2205	10.183	10.8264	8.33528	7.82055	9.32115	9.795	12.7017	13.6861	8.68864	9.64853	9.25249	10.0942	11.5939	12.0371	9.39396	8.92017	8.5042
ENSG00000220212.1	OR4F1P	0	0	0	0	0	0	0	0	0	0	0	0	0	0	0	0	0	0
ENSG00000220237.1	RPS24P12	0	0	0	0	0	0	0	0	0	0	0	0	0	0	0	0	0	0
ENSG00000220240.1	RP11-76H14.5	0	0	0	0	0	0	0	0	0	0	0	0	0	0	0	0	0	0
ENSG00000220248.1	ZNF402P	0	0	0	0	0	0.007703	0	0	0	0.01147	0	0	0	0	0	0	0	0.013196
ENSG00000220256.3	AC093802.1	0.011365	0.006971	0	0.01412	0.009173	0.014717	0.0241	0	0	0	0	0.019723	0.013561	0	0	0.015645	0	0
ENSG00000220267.1	ACTBP8	0.146291	0.067342	0.135081	0.046003	0.014975	0.028002	0.039065	0.075275	0.300138	0.0352	0.058797	0	0.132786	0.217505	0.153739	0.126307	0.026474	0.040913
ENSG00000220291.1	RP3-455E7.1	0	0	0	0	0	0	0	0	0	0	0	0	0	0	0	0	0	0
ENSG00000220305.1	HNRNPH1P1	2.50548	1.76626	1.97723	2.63693	2.24237	2.35849	1.55385	4.56629	4.49938	1.69485	2.02899	1.40551	2.4139	2.82081	2.66965	1.61303	1.69034	1.4001
ENSG00000220311.1	RPL35AP18	0	0	0	0	0	0	0	0	0	0	0	0	0	0	0	0	0	0
ENSG00000220323.3	HIST2H2BD	13.4781	15.5961	18.9002	62.2421	39.8641	57.1847	14.8842	19.8741	15.8479	46.9211	58.9033	60.2551	14.6291	13.6892	16.8898	29.6374	25.1946	25.887
ENSG00000220326.2	RP11-129H15.1	0	0	0	0	0	0	0	0	0	0	0	0	0	0	0	0	0	0
ENSG00000220340.1	RP3-433F14.1	0	0	0	0	0	0	0	0	0	0	0	0	0	0	0	0	0	0
ENSG00000220343.4	RP11-440K22.1	0	0	0	0	0	0	0.055797	0	0.130492	0	0	0	0	0.066761	0	0.214353	0	0
ENSG00000220347.1	RP11-230C9.1	0	0	0	0	0	0	0	0	0	0	0	0	0	0	0	0	0	0
ENSG00000220349.4	RP3-431A14.4	0.355958	0.437047	0.330044	0.112374	0.21963	0.261381	0.285826	0.182962	0.296102	0.128399	0.143215	0.313773	0.405698	0.293482	0.794034	0.184603	0.225747	0.249555
ENSG00000220370.1	RP3-399J4.2	0	0	0	0	0	0	0	0	0	0	0	0	0	0	0	0	0	0
ENSG00000220377.1	RP1-152L7.3	0	0	0	0	0	0	0	0	0	0.0689	0	0	0	0	0	0	0.052247	0
ENSG00000220378.3	KRT8P42	0	0	0	0	0	0	0	0	0.032818	0	0	0	0	0	0	0	0	0
ENSG00000220392.1	FCF1P5	0	0	0	0	0	0	0.171496	0.10703	0	0	0	0.063422	0	0	0	0	0	0
ENSG00000220412.1	RP11-95M15.2	0.172238	0.108417	0.144691	0.363037	0.270926	0.321403	0.0552	0.111017	0.175135	0.207439	0.195249	0.175201	0.051685	0.057106	0.113489	0.089037	0.18676	0.152419
ENSG00000220418.1	TUBB3P1	0	0	0	0	0	0	0	0	0.199711	0.057113	0	0	0	0	0	0	0	0
ENSG00000220446.2	RP3-520B18.1	0	0	0	0	0	0	0	0	0	0	0	0	0	0	0	0	0	0
ENSG00000220447.1	RP1-276J11.2	0	0	0	0	0	0	0	0	0	0	0	0	0	0	0	0	0	0
ENSG00000220472.1	RP11-69L16.5	2.46075	2.53158	1.5612	1.02748	1.00984	1.54139	1.47378	3.29963	3.41432	3.94017	1.06985	1.83869	1.42098	1.488	3.42821	2.80367	1.5207	1.52112
ENSG00000220483.4	SLC25A51P1	0	0	0	0	0.020098	0	0	0	0	0	0	0	0	0.032168	0	0	0	0
ENSG00000220494.4	YAP1P1	0.225623	0.052554	0.086429	0.070659	0.137908	0.128346	0.060101	0.029058	0.114091	0.081481	0.075347	0.082226	0.084928	0.149382	0	0.369689	0.346586	0.251674
ENSG00000220505.2	RP11-111D3.1	0	0	0	0	0	0	0	0	0	0	0	0	0	0	0	0	0	0
ENSG00000220506.2	RP3-415N12.1	0	0	0	0	0	0	0.037402	0	0	0	0	0	0	0	0	0	0	0
ENSG00000220514.1	RP11-331O9.6	0	0	0	0	0	0	0	0	0	0	0	0	0	0	0	0	0	0
ENSG00000220515.2	PGAM1P10	0.229046	0.175826	0.213798	0.10915	0.023729	0.074985	0.030768	0.176282	0	0.330178	0.1219	0.169285	0.245431	0.188291	0.180007	0	0	0.064516
ENSG00000220517.2	ASS1P1	0	0	0.099014	0.020234	0	0	0	0.033201	0.274536	0.031041	0	0	0.019462	0	0.101712	0.044513	0	0.036014
ENSG00000220522.2	RP1-177A13.1	0.129632	0	0	0	0	0	0	0.131787	0	0	0	0	0	0	0.134479	0	0	0
ENSG00000220537.1	RP3-492P14.2	0	0	0	0	0	0	0	0	0	0	0	0	0	0	0	0	0	0
ENSG00000220540.1	RP1-298M8.1	0	0	0	0	0	0	0	0	0	0	0	0	0	0	0	0	0	0
ENSG00000220541.3	RP5-1170D6.1	0.09851	0.242272	0.250487	0.063857	0.041778	0	0.214212	0.703695	0.251505	0.094407	0.05353	0.118731	0.061675	0.19259	0.410558	0.06862	0.072005	0
ENSG00000220548.3	VIMP1	0	0	0	0	0	0	0	0	0.041234	0	0	0	0	0	0	0	0	0
ENSG00000220553.1	RPL5P19	0	0	0	0	0	0	0	0	0	0	0	0	0	0	0	0	0	0
ENSG00000220556.4	RP1-202I21.3	0	0	0	0	0	0	0	0	0	0	0	0	0	0	0	0	0	0
ENSG00000220557.1	HMGB1P13	0	0	0	0	0	0	0	0	0	0.068207	0	0	0	0.046574	0	0.049307	0	0.04021
ENSG00000220563.1	PKMP3	0	0.152083	0.038616	0.985598	0.951739	0.64925	0.099926	0.126967	0	1.01101	0.833735	1.28392	0	0.122003	0.064825	1.2444	0.584925	0.593789
ENSG00000220575.3	HTR5A-AS1	0	0	0	0	0	0	0	0	0.560421	0	0	0	0	0	0	0	0	0
ENSG00000220581.1	VN1R12P	0	0	0	0	0	0	0	0	0	0	0	0	0	0	0	0	0	0
ENSG00000220583.1	RPL35P2	2.94724	2.53676	1.26525	0.537068	0.429943	1.81662	0.650901	1.86466	0.991454	1.42167	1.15827	1.0429	1.80994	1.08	5.43584	1.56726	1.23894	1.22492
ENSG00000220585.3	DDX18P6	0	0	0	0	0.007698	0.024638	0.010091	0	0.051603	0	0	0	0	0.025202	0	0.013086	0	0
ENSG00000220586.1	TUBBP9	0	0	0	0	0	0	0.019719	0.037992	0	0	0	0	0	0	0	0	0	0
ENSG00000220598.1	SSR1P1	0	0	0	0	0	0	0	0	0	0	0	0	0	0	0	0	0	0
ENSG00000220600.2	RP3-509I19.6	0	1.14722	0.892134	0.722978	0.370555	0.578016	0.369563	0.495794	0.939538	0.465561	0.474972	0.29256	0.547063	1.18431	0.303727	1.26783	0.496987	0.308806
ENSG00000220614.1	RP11-480N24.4	0	0	0.116826	0	0	0	0	0	0	0	0	0	0	0	0	0	0	0
ENSG00000220635.2	KRASP1	0	0.053374	0	0	0.0366	0.057269	0	0	0.111826	0	0	0	0	0	0	0.060402	0	0
ENSG00000220643.1	RP3-391O22.1	0	0	0	0	0	0	0	0	0	0	0	0	0	0	0	0	0	0
ENSG00000220660.2	RP3-406A7.3	0	0.115017	0	0	0	0	0	0.090749	0.781699	0	0	0	0	0	0	0	0	0
ENSG00000220666.2	RCC2P7	0	0.019308	0.038632	0	0.012844	0	0.016779	0.097204	0.169346	0	0	0	0.018983	0	0.033088	0	0	0
ENSG00000220685.2	RP11-530A18.1	0.03376	0.02072	0.103759	0	0.027602	0	0.054046	0.069514	0.045321	0.032499	0.10838	0	0.101983	0.06697	0	0	0.098824	0.018865
ENSG00000220693.2	AC011498.1	0.599731	0.431379	0.378778	0.116148	0.192986	0.2013	0.527676	0.34128	0.196399	0.179341	0.165448	0.168221	0.421677	0.370334	0.588113	0.128272	0.179177	0.195574
ENSG00000220694.2	RP3-403A15.1	0.172821	0	0.272976	0.055697	0	0.056982	0.046826	0	0.222624	0	0.046829	0	0	0.112915	0.27056	0	0	0.049157
ENSG00000220695.1	RP1-121G13.3	0.279029	0.342796	0.034701	0.177165	0.138638	0.182632	0.08992	0.859178	1.40118	0.321818	0.300271	0.09892	0.37556	0.293706	0.234049	0.347851	0.202611	0.062844
ENSG00000220702.1	RP1-32I10.10	0	0	0	0	0	0	0	0	0	0	0	0	0	0	0	0	0	0
ENSG00000220721.1	OR1F12	0	0	0	0	0	0	0	0	0	0	0	0	0	0	0	0	0	0
ENSG00000220725.1	RP11-228O6.2	0	0	0	0	0	0	0	0	0	0	0	0	0	0	0	0	0	0
ENSG00000220730.2	RP11-474L11.3	0	0	0	0	0	0	0	0	0	0	0	0	0	0	0	0	0	0
ENSG00000220733.1	RP11-331O9.5	0	0	0	0	0	0	0	0	0	0	0	0	0	0	0	0	0	0
ENSG00000220734.1	RP3-510O8.3	0	0	0.045875	0	0	0	0	0.074863	0	0	0	0	0	0	0	0	0	0
ENSG00000220739.2	RP11-277I20.3	0	0	0	0	0	0	0	0.29082	0.177251	0	0	0	0	0	0.14831	0	0	0
ENSG00000220744.1	RPL5P18	0.660422	0.548493	0.526297	0.507831	0.467185	0.678688	0.607519	1.74788	1.69418	0.363511	0.532632	0.528245	0.863169	0.809773	0.632469	0.163419	0.617067	0.351202
ENSG00000220745.2	RP1-101K10.4	0	0	0	0.22111	0	0	0	0	0	0	0	0	0	0	0	0	0	0
ENSG00000220748.2	RP1-59B16.1	0	0	0.023642	0	0	0	0	0	0	0	0.020553	0.022483	0	0	0	0	0	0
ENSG00000220749.3	RPL21P28	5.29596	6.98999	3.9257	4.42541	4.14846	4.91694	5.32236	5.88932	6.47435	5.78429	5.27312	5.23649	5.65092	5.3971	4.80926	6.70119	4.15505	4.41979
ENSG00000220758.3	VN1R10P	0	0	0	0	0	0	0	0	0	0	0	0	0	0	0	0	0	0
ENSG00000220771.2	RP3-322L4.2	0	0	0	0.205601	0	0	0	0	0	0	0	0.377648	0.591756	0	0.925825	0	0	0.360845
ENSG00000220773.1	RP3-334F4.1	0.047697	0	0	0	0	0	0.025558	0	0	0	0	0	0	0	0	0	0	0
ENSG00000220785.3	MTMR9LP	0.663378	0.814943	0.592249	0.249161	0.15725	0.372537	0.69828	0.42929	0.454495	0.235518	0.144155	0.231192	0.556285	0.556097	0.540456	0.247453	0.217979	0.234481
ENSG00000220793.4	RPL21P119	1.10767	1.11147	0.345299	0	0.567219	0.296468	0.794151	0	15.0194	0.930947	0.417301	0.276343	1.43966	0.985134	0.242942	1.62619	0.837877	0.132309
ENSG00000220804.4	AC093642.5	2.29625	1.9974	1.47111	2.10114	2.19659	1.53515	3.25117	6.73968	6.33527	1.136	2.13132	1.80127	2.98453	2.48295	1.67321	1.83898	2.53362	3.0059
ENSG00000220831.3	NDUFA5P9	0	0	0	0	0	0	0	0	0	0	0	0	0	0	0	0	0	0
ENSG00000220842.5	RP11-572P18.1	40.4053	35.831	28.5043	32.4688	26.3077	23.778	32.4098	68.5728	42.6725	51.1728	25.1968	31.3498	27.9611	34.9159	50.0427	35.0315	37.2588	27.6517
ENSG00000220848.4	RPS18P9	0.905838	1.04875	1.51124	0.439525	0.919056	0.670617	1.19857	2.28954	2.13256	0.462672	0.612357	0.20768	1.42044	1.63567	1.17737	0.548652	0.496654	0.638564
ENSG00000220867.1	RP3-403L10.2	0	0.656045	0.53002	0.178379	0.233653	0.178939	0	0.802349	1.54505	0.754817	0.146634	0.328854	0	0.169264	0.540013	0	0.196218	0.31318
ENSG00000220868.2	MRPL35P1	0	0	0	0	0	0	0	0.084726	0	0	0	0	0.051451	0.054109	0.087105	0.057526	0	0
ENSG00000220871.1	DNAJC19P6	0	0	0	0	0	0	0	0	0	0	0	0	0	0	0	0	0	0
ENSG00000220875.1	HIST1H3PS1	0	0	0	0	0.055968	0.086648	0	0	0	0.124596	0	0	0	0.084337	0.135023	0	0	0
ENSG00000220884.2	MESTP1	0	0	0.025611	0	0	0	0	0.042678	0	0.039926	0	0	0	0	0.087161	0	0.030063	0
ENSG00000220891.1	LL22NC03-63E9.3	0.035557	0.021809	0.014407	0.014729	0.009569	0	0.025137	0	0.048588	0	0.012616	0	0.014146	0.007877	0.012499	0	0.017091	0.006573
ENSG00000220908.2	RP11-127B16.1	0	0	0	0	0	0	0	0	0	0	0	0	0	0	0	0	0	0
ENSG00000220913.1	RP11-235G24.2	0	0	0	0	0	0	0	0	0	0	0	0	0	0	0	0	0	0
ENSG00000220918.1	RP1-92C4.1	0	0	0	0	0	0	0	0	0	0	0	0	0	0	0	0	0	0
ENSG00000220920.1	RP3-525L6.2	0	0	0	0	0	0	0	0	0	0	0	0	0	0	0	0	0	0
ENSG00000220924.4	OSTCP4	0	0	0	0	0	0	0	0	0.146682	0	0	0	0	0	0	0	0.085296	0
ENSG00000220925.2	IGBP1-AS2	0	0.059075	0	0	0	0	0	0	0	0	0	0	0	0	0	0	0	0
ENSG00000220937.3	HNRNPA1P41	0	0.027645	0	0	0	0	0	0.046265	0	0	0.024147	0.026456	0	0	0	0	0	0.050496
ENSG00000220948.4	TRIM51GP	0	0	0	0	0	0	0	0	0	0	0	0	0	0	0	0	0	0
ENSG00000220949.2	CTC-499B15.1	0	0	0	0	0	0.018485	0	0	0	0	0	0	0	0	0	0	0	0.015858
ENSG00000220960.1	RP1-72A23.1	0	0	0	0	0	0	0	0	0.133365	0	0	0	0	0	0	0	0	0
ENSG00000220981.1	AL391384.1	0	0	0	0	0	0	0	0	0	0	0	0	0	0	0	0	0	0
ENSG00000220982.2	AC009784.1	0	0	0	0	0	0	0	0	0	0	0	0	0	0	0	0	0	0
ENSG00000220984.1	AC025674.1	0	0	0	0	0	0	0	0	0	0	0	0	0	0	0	0	0	0
ENSG00000220986.1	SNORA50	0	0	0	0	0	0	0	0	1.54208	0	0	0	0	0	0	0	0	0
ENSG00000220987.1	AC084368.1	1.30845	0	0	0.950239	0	1.7486	0	0	0	0	0	0	0	0	0	9.80475	0.962945	1.52293
ENSG00000220988.1	SNORD88C	0	0	0	0	0	0	0	0	0	0	0	0	0	0	0	0	0	0
ENSG00000220989.1	AC063944.1	0	0	0	0	0	0	0	0	0	0	0	0	0	0	0	0	0	0
ENSG00000220990.1	AL450423.1	0	0	0	0	0	0	0	0	0	0	0	0	0	0	0	0	0	0
ENSG00000220992.1	AL158151.1	0	0	0	0	0	0	0	0	0	0	0	0	0	0	0	0	0	0
ENSG00000220993.1	AC007611.1	0	0	0	0	0	0	0	0	0	0	0	0	0	0	0	0	0	0
ENSG00000220996.1	AC034236.1	0	0	0	0	0	0	0	0	0	0	0	0	0	0	0	0	0	0
ENSG00000220997.1	AL161651.1	0	0	0	0	0	0	0	0	0	0	0	0	0	0	0	0	0	0
ENSG00000220999.2	AC012671.1	0	0	0	0	0	0	0	0	0	0	0	0	0	0	0	0	0	0
ENSG00000221000.1	AC116165.1	0	0	0	0	0	0	0	0	0	0	0	0	0	0	0	0	0	0
ENSG00000221002.1	AC022120.1	0	0	0	0	0	0	0	0	0	0	0	0	0	0	0	0	0	0
ENSG00000221003.1	AC131254.1	0	0	0	0	0	0	0	0	0	0	0	0	0	0	0	0	0	0
ENSG00000221005.1	AL161723.1	0	0	0	0	0	0	0	0	0	0	0	0	0	0	0	0	0	0
ENSG00000221007.1	AL354984.1	0	0	0	0	0	0	0	0	0	0	0	0	0	0	0	0	0	0
ENSG00000221008.1	AC136698.1	0	0	0	0	0	0	0	0	0	0	0	0	0	0	0	0	0	0
ENSG00000221010.2	AL008708.1	0	0	0	0	0	0	0	0	0	0	0	0	0	0	0	0	0	0
ENSG00000221011.2	AC079804.1	0	0	0	0	0	0	0	0	0	0	0	0	0	0	0	0	0	0
ENSG00000221015.1	RNU6ATAC29P	0	0	0	0	0	0	0	0	0	0	0	0	0	0	1.50354	0	0	0
ENSG00000221016.1	AC002558.1	0	0	0	0	0	0	0	0	0	0	0	0	0	0	0	0	0	0
ENSG00000221017.1	MIR1323	0	0	0	0	0	0	0	0	0	0	0	0	0	0	0	0	0	0
ENSG00000221018.1	AC136365.1	0	0	0	0	0	0	0	0	0	0	0	0	0	0	0	0	0	0
ENSG00000221019.1	AC127526.1	0	0	0	0	0	0	0	0	0	0	0	0	0	0	0	0	0	0
ENSG00000221020.1	AC107993.1	0	0	0	0	0	0	0	0	0	0	0	0	0	0	0	0	0	0
ENSG00000221021.1	AL035697.1	0	0	0	0	0	0	0	0	0	0	0	0	0	0	0	0	0	0
ENSG00000221023.1	RNU6ATAC19P	0	0	0	0	0	0	0	0	0	0	0	0	0	0	0	0	0	0
ENSG00000221025.1	MIR1250	0	0	0	0	0	0	0	0	0	0	0	0	1.34035	0	0	0	0	0
ENSG00000221026.1	AL592063.1	0	0	0	0	0	0	0	0	0	0	0	0	0	0	0	0	0	0
ENSG00000221027.2	AC068020.1	0	0	0	0	0	0	0	0	0	0	0	0.727841	0	0	0	0	0	0
ENSG00000221028.1	MIR1231	0	0	0	0	0	0	0	0	0	0	0	0	0	0	0	0	0	0
ENSG00000221029.1	AC016194.1	0	0	0	0	0	0	0	0	0	0	0	0	0	0	0	0	0	0
ENSG00000221030.1	AC010930.1	0	0	0	0	0	0	0	0	0	0	0	0	0	0	0	0	0	0
ENSG00000221031.1	CoTC_ribozyme	0	0	0	0	0	0	0	0	0	0	0	0	0	0	0	0	0	0
ENSG00000221032.3	AL590683.1	0	0	0	0	0	0	0	0	0	0	0	0	0	0	0	0	0	0
ENSG00000221033.1	MIR1272	0	0	0	0	0	0	0	0	0	0	0	0	0	0	0	0	0	0
ENSG00000221035.1	MIR486	0	0	0	0	0	0	0	0	0	0	0	0	0	0	0	0	0	0
ENSG00000221036.3	MIR1193	0	0	0	0	0	0	0	0	0	0	0	0	0	0	0	0	0	0
ENSG00000221037.1	AC090099.1	0	0	0	0	0	2.06017	0	0	0	0	0	0	0	0	0	0	0	0
ENSG00000221038.1	RNU6ATAC7P	0	0	0	0	0	0	0	0	0	0	0	0	0	0	0	0	0	0
ENSG00000221039.1	MIR1286	0	0	0	0	0	0	0	0	0	0	0	0	0	0	0	0	0	0
ENSG00000221040.1	U3	0	0	0	0	0	0	0	0	0	0	0	0	0	0	0	0	0	0
ENSG00000221041.2	AP001537.1	0	0	0	0	0	0	0	0	0	0	0	0	0	0	0	0	0	0
ENSG00000221042.1	CPEB3_ribozyme	0	0	0	0	0	0	0	0	0	0	0	0	0	0	0	0	0	0
ENSG00000221043.1	U3	0	0	0	0	0	0	0	0	0	0	0	0	0	0	0	0	0	0
ENSG00000221044.1	U3	1.00396	0	0	0.681419	0.444736	0	0	0.502361	0.556485	0.947905	0	0	0	0	0.494035	0	0.370876	0
ENSG00000221046.1	RNU6ATAC38P	0	0	0	0	0	0	0	0	0	0	0	0	0	0	0	0	0	0
ENSG00000221048.1	AC079781.1	0	0	0	0	0	0	0	0	0	0	0	0	0	0	0	0	0	0
ENSG00000221050.1	AC091304.1	0	0	0	0	0	0	0	0	0	0	0	0	0	0	0	0	0	0
ENSG00000221051.1	AC118344.1	0	0	0	0	0	0	0	0	0	0	0	0	0	0	0	0	0	0
ENSG00000221052.1	MIR1266	0	0	0	0	0	0	0	0	0	0	0	0	0	0	0	0	0	0
ENSG00000221053.1	AC115286.1	0	0	0	0	0	0	0	0	0	0	0	0	0	0	0	0	0	0
ENSG00000221055.1	MIR1302-3	0	0	0	0	0	0	0	0	0	0	0	0	0	0	0	0	0	0
ENSG00000221058.1	AC090666.1	0	0	0	0	0	0	0	0	0	0	0	0	0	0	0	0	0	0
ENSG00000221059.1	RNU6ATAC6P	0	0	0	0	0	0	0	0	0	0	0	0	0	0	0	0	0	0
ENSG00000221060.1	SNORA11	0	0	0	0	0	0	0	0	0	0	0	0	0	0	0	0	0	0
ENSG00000221062.1	MIR1292	0	0	0	0	0	0	0	0	0	0	0	0	0	0	0	0	0	0
ENSG00000221063.1	MIR1296	0	0	0	0	0	0	0	0	0	0	0	0	0	0	0	0	0	0
ENSG00000221065.1	MIR1233-2	0	0	0	0	0	0	0	0	0	0	0	0	0	0	0	0	0	0
ENSG00000221066.1	SNORD111	0	0	0	0	0	0	0	0	0	0	0	0	0	0	0	0	0	0
ENSG00000221067.1	MIR1280	0	0	0	0	0	0	0	0	0	0	0	0	0	0	0	0	0	0
ENSG00000221069.1	AC000029.1	0	0	0	0	0	0	0	0	0	0	0	0	0	0	0	0	0	0
ENSG00000221070.1	AC008625.1	0	0	0	0	0	0	0	0	0	0	0	0	0	0	0	0	0	0
ENSG00000221072.1	AC124853.1	0	0	0	0	0	0	0	0	0	0	0	0	0	0	0	0	0	0
ENSG00000221073.1	AC112198.2	0	0	0	0	0	0	0	0	0	0	0	0	0	0	0	0	0	0
ENSG00000221074.1	AC078851.2	0	0	0	0	0	0	0	0	0	0	0	0	0	0	0	0	0	0
ENSG00000221075.1	AC119751.1	0	0	0	0	0	0	0	0	0	0	0	0	0	0	0	0	0	0
ENSG00000221077.1	AL117190.1	0	0	0	0	0	0	0	0	0	0	0	0	0	0	0	0	0	0
ENSG00000221079.2	AC083829.1	0	0	0	0	0	0	0	0	0	0	0	0	0	0	0	0	0	0
ENSG00000221081.1	MIR320D2	0	0	0	0	0	0	0	0	0	0	0	0	0	0	0	0	0	0
ENSG00000221082.1	AC119751.2	0	0	0	0	0	0	0	0	0	0	0	0	0	0	0	0	0	0
ENSG00000221083.1	SNORA77	0	0	0	0	0.737053	0	0.914829	0	0	0	0	0	1.0567	0	0	0	0	0
ENSG00000221084.1	AP000547.1	0	0	0	0	0	0	0	0	0	0	0	0	0	0	0	0	0	0
ENSG00000221085.1	AC096664.3	0	0	0	0	0	0	0	0	0	0	0	0	0	0	0	0	0	0
ENSG00000221087.1	AC096546.1	0	0	0	0	0	0	0	0	0	0	0	0	0	0	0	0	0	0
ENSG00000221091.1	MIR1302-5	0	0	0	0	0	0	0	0	0	0	0	0	0	0	0	0	0	0
ENSG00000221093.1	SNORA3	0	0	0	0	0	0	0	0	0	0	0	0	0	0	0	0	0	0
ENSG00000221094.1	AL671972.1	0	0	0	0	0	0	0	0	0	0	0	0	0	0	0	0	0	0
ENSG00000221095.1	AC135995.1	0	0	0	0	0	0	0	0	0	0	0	0	0	0	0	0	0	0
ENSG00000221096.1	AC092757.1	0	0	0	0	0	0	0	0	0	0	0	0	0	0	0	0	0	0
ENSG00000221100.1	AL138706.1	0	0	0	0	0	0	0	0	0	0	0	0	0	0	0	0	0	0
ENSG00000221101.1	AL391417.1	0	0	0	0	0	0	0	0	0	0	0	0	0	0	0	0	0	0
ENSG00000221102.1	SNORA11B	18.4348	6.68671	5.15346	7.58407	5.4868	3.04465	10.1363	11.0281	10.306	5.86477	10.1881	14.9628	11.7571	5.85524	13.9299	3.15543	4.64666	0.91923
ENSG00000221104.1	AC092865.1	0	0	0	0	0	0	0	0	0	0	0	0	0	0	0	0	0	0
ENSG00000221105.1	AL159997.1	0	0	0	0	0	0	0	0	0	0	0	0	0	0	0	0	0	0
ENSG00000221108.1	AL845259.1	0	0	0	0	0	0	0	0	0	0	0	0	0	0	0	0	0	0
ENSG00000221110.1	AL449083.1	0	0	0	0	0	0	0	0	0	0	0	0	0	0	0	0	0	0
ENSG00000221111.1	AL590726.2	0	0	0	0	0	0	0	0	0	0	0	0	0	0	0	0	0	0
ENSG00000221112.1	AP000908.1	0	0	0	0	0	0	0	0	0	0	0	0	0	0	0	0	0	0
ENSG00000221113.1	AC104133.1	0	0	0	0	0	0	0	0	0	0	0	0	0	0	0	0	0	0
ENSG00000221114.1	RNU6ATAC30P	0	0	0	0	0	0	0	0	0	0	0	0	0	0	0	0	0	0
ENSG00000221115.1	AC020910.1	0	0	0	0	0	0	0	0	0	0	0	0	0	0	0	0	0	0
ENSG00000221116.1	SNORD110	0	0	0	0	0	0	0	0	0	0	0	0	0	0	0	6.0407	0	0
ENSG00000221118.1	AC112249.1	0	0	0	0	0	0	0	0	0	0	0	0	0	0	0	0	0	0
ENSG00000221120.1	MIR1224	0	0	0	0	0	0	0	0	0	0	0	0	0	0	0	0	0	0
ENSG00000221121.1	AC083811.1	0	0	0	0	0	0	0	0	0	0	0	0	0	0	0	0	0	0
ENSG00000221122.2	AC098869.1	0	0	0	0	0	0	0	0	0	0	0	0	0	0	0	0	0	0
ENSG00000221123.1	AC104417.1	0	0	0	0	0	0	0	0	0	0	0	0	0	0	0	0	0	0
ENSG00000221125.1	U3	0	0	0	0	0	0	0	0	0	0	0	0	0	0	0.922532	0	0	0
ENSG00000221126.1	AC092265.1	0	0	0	0	0	0	0	0	0	0	0	0	0	0	0	0	0	0
ENSG00000221128.1	AC007450.1	0	0	0	0	0	0	0	0	0	0	0	0	0	0	0	0	0	0
ENSG00000221130.1	AP001482.1	0	0	0	0	0	0	0	0	0	0	0	0	0	0	0	0	0	0
ENSG00000221131.2	AC008410.1	0	0	0	0	0	0	0	0	0	0	0	0	0	0	0	0	0	0
ENSG00000221132.1	AL035422.1	0	0	0	0	0	0	0	0	0	0	0	0	0	0	0	0	0	0
ENSG00000221134.1	AC007339.1	0	0	0	0	0	0	0	0	0	0	0	0	0	0	0	0	0	0
ENSG00000221135.1	AC021078.1	0	0	0	0	0	0	0	0	0	0	0	0	0	0	0	0	0	0
ENSG00000221136.1	AC131094.1	0	0	0	0	0	0	0	0	0	0	0	0	0	0	0	0	0	0
ENSG00000221137.1	AC013751.1	0	0	0	0	0	0	0	0	0	0	0	0	0	0	0	0	0	0
ENSG00000221139.1	SNORD23	0	0	0	0	0	0	0	0	0	0	0	0	0	0	0	0	0	0
ENSG00000221141.1	AC126323.1	0	0	0	0	0	0	0	0	0	0	0	0	0	0	0	0	0	0
ENSG00000221142.1	AC104405.1	0	0	0	0	0	0	0	0	0	0	0	0	0	0	0	0	0	0
ENSG00000221145.1	AL136987.1	0	0	0	0	0	0	0	0	0	0	0	0	0	0	0	0	0	0
ENSG00000221147.1	MIR1270-2	0	0	0	0	0	0	0	0	0	0	0	0	0	0	0	0	0	0
ENSG00000221148.1	SNORA3	0	0	0	0	0	0	0	0	0	0	0	0	0	0	0	0	0	0
ENSG00000221156.1	AC007551.1	0	0	0	0	0	0	0	0	0	0	0	0	0	0	0	0	0	0
ENSG00000221157.1	AC009196.1	0	0	0	0	0	0	0	0	0	0	0	0	0	0	0	0	0	0
ENSG00000221159.1	AL356741.1	0	0	0	0	0	0	0	0	0	0	0	0	0	0	0	0	0	0
ENSG00000221160.1	MIR1281	0	0	0	0	0	0	0	0	0	0	0	0	0	0	0	0	0	0
ENSG00000221163.1	AL138963.1	0	0	0	0	0	0	0	0	0	0	0	0	0	0	0	0	0	0
ENSG00000221164.1	SNORA11	7.83732	9.74711	7.36049	2.21098	4.89312	5.1701	7.75295	3.21429	0	0	5.19339	3.81377	6.99531	5.97454	14.2047	4.28815	7.11452	0
ENSG00000221165.1	AL359983.1	0	0	0	0	0	0	0	0	0	0	0	0	0	0	0	0	0	0
ENSG00000221167.1	AC008397.1	0	0	0	0	0	0	0	0	0	0	0	0	0	0	0	0	0	0
ENSG00000221169.2	AC013444.2	0	0	0	0	0	0	0	0	0	0	0	0	0	0	0	0	0	0
ENSG00000221170.1	MIR1304	0	0	0	0	0	0	0	0	0	0	0	0	0	0	0	0	0	0
ENSG00000221172.1	AC091096.1	0	0	0	0	0	0	0	0	0	0	0	0	0	0	0	0	0	0
ENSG00000221173.1	AL161908.1	0	0	0	0	0	0	0	0	0	0	0	0	0	0	0	0	0	0
ENSG00000221174.1	AL050327.1	0	0	0	0	0	0	0	0	0	0	0	0	0	0	0	0	0	0
ENSG00000221175.1	AL391538.1	0	0	0	0	0	0	0	0	0	0	0	0	0	0	0	0	0	0
ENSG00000221176.1	MIR1207	0	0	0	0	0	0	0	0	0	0	0	0	0	0	0	0	0	0
ENSG00000221177.1	AC126339.1	0	0	0	0	0	0	0	0	0	0	0	0	0	0	0	0	0	0
ENSG00000221178.1	AC008045.1	0	0	0	0	0	0	0	0	0	0	0	0	0	0	0	0	0	0
ENSG00000221179.1	AC016670.1	0	0	0	0	0	0	0	0	0	0	0	0	0	0	0	0	0	0
ENSG00000221180.1	AB019440.1	0	0	0	0	0	0	0	0	0	0	0	0	0	0	0	0	0	0
ENSG00000221181.2	AC078899.5	0	0	0	0	0	0	0	0	0	0	0	0	0	0	0	0	0	0
ENSG00000221182.1	SNORD98	0	0	0	0	0	0	0	0	0	0	0	0	0	0	0	0	0	0
ENSG00000221183.1	AC093897.1	0	0	0	0	0	0	0	0	0	0	0	0	0	0	0	0	0	0
ENSG00000221184.1	MIR1254-1	0	3.56231	0	0	2.52313	0	6.28723	0	0	2.67388	0	0	1.77026	0	2.63189	0	0	0
ENSG00000221185.2	AC103816.1	0	0	0	0	0	0	0	0	0	0	0	0	0	0	0	0	0	0
ENSG00000221186.1	AC114798.1	0	0	0	0	0	0	0	0	0	0	0	0	0	0	0	0	0	0
ENSG00000221187.1	MIR548M	0	0	0	0	0	0	0	0	0	0	0	0	0	0	0	0	0	0
ENSG00000221189.1	AC108211.1	0	0	0	0	0	0	0	0	0	0	0	0	0	0	0	0	0	0
ENSG00000221190.1	MIR1184-2	0	0	0	0	0	0	0.509393	0	0	0	0	0	0	0	0	0	0	0
ENSG00000221191.1	AL662890.1	0	0	0	0	0	0	0	0	0	0	0	0	0	0	0	0	0	0
ENSG00000221192.1	AC004745.1	0	0	0	0	0	0	0	0	0	0	0	0	0	0	0	0	0	0
ENSG00000221195.2	AC008780.1	0	0	0	0	0	0	0	0	0	0	0	0	0	0	0	0	0	0
ENSG00000221198.2	AL138696.1	0	0	0	0	0	0	0	0	0	0	0	0	0	0	0	0	0	0
ENSG00000221199.1	AC114765.3	0	0	0	0	0	0	0	0	0	0	0	0	0	0	0	0	0	0
ENSG00000221200.1	MIR1253	0	0	0	0	0	0	0	0	0	0	0	0	0	0	0	0	0	0
ENSG00000221201.1	AL031655.1	0	0	0	0	0	0	0	0	0	0	0	0	0	0	0	0	0	0
ENSG00000221202.1	AC012050.1	0	0	0	0	0	0	0	0	0	0	0	0	0	0	0	0	0	0
ENSG00000221203.1	MIR1262	0	0	0	0	0	0	0	0	0	0	0	0	0	0	0	0	0	0
ENSG00000221204.1	AC106795.1	0	0	0	0	0	0	0	0	0	0	0	0	0	0	0	0	0	0
ENSG00000221206.1	RNU6ATAC15P	0	0	0	0	0	0	0	0	0	0	0	0	0	0	0	0	0	0
ENSG00000221210.1	AP001137.1	0	0	0	0	0	0	0	0	0	0	0	0	0	0	0	0	0	0
ENSG00000221211.1	AC078794.1	0	0	0	0	0	0	0	0	0	0	0	0	0	0	0	0	0	0
ENSG00000221214.1	MIR548E	0	0	0	0	0	0	0	0	0	0	0	0	0	0	0	0	0	0
ENSG00000221216.1	RNU6ATAC27P	0	0	0	0	0	0	0	0	0	0	0	1.1279	0	0	0	0	0	0
ENSG00000221217.2	AL359851.1	0	0	0	0	0	0	0	0	0	0	0	0	0	0	0	0	0	0
ENSG00000221218.1	AC009997.1	0	0	0	0	0	0	0	0	0	0	0	0	0	0	0	0	0	0
ENSG00000221219.1	AC110298.1	0	0	0	0	0	0	0	0	0	0	0	0	0	0	0	0	0	0
ENSG00000221220.1	AL035045.1	0	0	0	0	0	0	0	0	0	0	0	0	0	0	0	0	0	0
ENSG00000221221.1	AL139815.1	0	0	0	0	0	0	0	0	0	0	0	0	0	0	0	0	0	0
ENSG00000221222.1	AL139139.1	0	0	0	0	0	0	0	0	0	0	0	0	0	0	0	0	0	0
ENSG00000221225.1	AL138837.1	0	0	0	0	0	0	0	0	0	0	0	0	0	0	0	0	0	0
ENSG00000221226.1	AC092724.1	0	0	0	0	0	0	0	0	0	0	0	0	0	0	0	0	0	0
ENSG00000221227.1	MIR1305	0	0	0	0	0	0	0	0	0	0	0	0	0	0	0	0	0	0
ENSG00000221230.1	MIR548L	0	0	0	0	0	0	0	0	0	0	0	0	0	0	0	0	0	0
ENSG00000221232.1	AC012047.1	0	0	0	0	0	0	0	0	0	0	0	0	0	0	0	0	0	0
ENSG00000221233.2	AC007842.1	0	0	0	0	0	0	0	0	0	0	0	0	0	0	0	0	0	0
ENSG00000221234.1	AC009495.1	0	0	0	0	0	0	0	0	0	0	0	0	0	0	0	0	0	0
ENSG00000221235.1	AC110813.1	0	0	0	0	0	0	0	0	0	0	0	0	0	0	0	0	0	0
ENSG00000221236.2	AL137190.1	0	0	0	0	0	0	0	0	0	0	0	0	0	0	0	0	0	0
ENSG00000221237.1	AC106736.1	0	0	0	0	0	0	0	0	0	0	0	0	0	0	0	0	0	0
ENSG00000221238.1	MIR1285-2	0	0	0	0	0	0	0	0	0	0	0	0	0	0	0	0	0	0
ENSG00000221240.1	MIR1258	0	0	0	0	0	0	0	0	0	0	0	0	0	0	0	0	0	0
ENSG00000221241.1	SNORD88A	0	0	0	0	0	0	1.69404	0	0	0	1.57168	0	0	1.96626	0	0	0	0
ENSG00000221244.1	AC116351.2	0	0	0	0	0	0	0	0	0	0	0	0	0	0	0	0	0	0
ENSG00000221245.1	SNORA11	0	0	0	0	0	0	0	0	0	0	0	0	0	0	0	0	0	0
ENSG00000221246.1	AC144522.1	0	0	0	0	0	0	0	0	0	0	0	0	0	0	0	0	0	0
ENSG00000221247.1	AC136704.1	0	0	0	0	0	0	0	0	0	0	0	0	0	0	0	0	0	0
ENSG00000221249.1	AC004980.1	0	0	0	0	0	0	0	0	0	0	0	0	0	0	0	0	0	0
ENSG00000221250.1	AC120045.1	0	0	0	0	0	0	0	0	0	0	0	0	0	0	0	0	0	0
ENSG00000221251.1	MIR1263	0	0	0	0	0	0	0	0	0	0	0	0	0	0	0	0	0	0
ENSG00000221252.1	U3	0	0	0	0	0	0.361989	0.592515	0	0	0	0.297424	0	0	0	0	0	0	0
ENSG00000221254.2	AL163952.2	0	0	0	0	0	0	0	0	0	0	0	0	0	0	0	0	0	0
ENSG00000221255.1	RNU6ATAC37P	0	0	0	0	0	0	0	0	0	0	0	0	0	0	0	0	0	0
ENSG00000221257.1	AC012175.1	0	0	0	0	0	0	0	0	0	0	0	0	0	0	0	0	0	0
ENSG00000221258.1	AC011465.1	0	0	0	0	0	0	0	0	0	0	0	0	0	0	0	0	0	0
ENSG00000221259.1	AC002978.1	0	0	0	0	0	0	0	0	0	0	0	0	0	0	0	0	0	0
ENSG00000221260.2	AC083810.1	0	0	0	0	0	0	0	0	0	0	0	0	0	0	0	0	0	0
ENSG00000221261.1	MIR1208	0	0	0	0	0	0	0	0	0	0	0	0	0	0	0	0	0	0
ENSG00000221262.1	AC005159.1	0	0	0	0	0	0	0	0	0	0	0	0	0	0	0	0	0	0
ENSG00000221263.1	MIR548P	0	0	0	0	0	0	0	0	0	0	0	0	0	0	0	0	0	0
ENSG00000221264.1	MIR1284	0	0	0	0	0	0	0	0	0	0	0	0	0	0	0	0	0	0
ENSG00000221265.1	MIR1255A	0	0	0	0	0	0	0	0	0	0	0	0	0	0	0	0	0	0
ENSG00000221266.1	AC044860.1	0	0	0	0	0	0	0	0	0	0	0	0	0	0	0	0	0	0
ENSG00000221267.1	MIR1236	0	0	0	0	0	0	0	0	0	0	0	0	0	0	0	0	0	0
ENSG00000221269.1	MIR1302-8	0	0	0	0	0	0	0	0	0	0	0	0	0	0	0	0	0	0
ENSG00000221270.1	AC130888.1	0	0	0	0	0	0	0	0	0	0	0	0	0	0	0	0	0	0
ENSG00000221272.2	AC067742.1	0	0	0	0	0	0	0	0	0	0	0	0	0	0	0	0	0	0
ENSG00000221273.1	MIR1237	0	0	0	0	0	0	0	0	0	0	0	0	0	0	0	0	0	0
ENSG00000221275.1	MIR548I2	0	0	0	0	0	0	0	0	0	0	0	0	0	0	0	0	0	0
ENSG00000221278.1	AC003658.1	0	0	0	0	0	0	0	0	0	0	0	0	0	0	0	0	0	0
ENSG00000221279.1	AC005161.1	0	0	0	0	0	0	0	0	0	0	0	0	0	0	0	0	0	0
ENSG00000221280.1	AC026366.1	0	0	0	0	0	0	0	0	0	0	0	0	0	0	0	0	0	0
ENSG00000221281.1	AC002485.1	0	0	0	0	0	0	0	0	0	0	0	0	0	0	0	0	0	0
ENSG00000221286.1	AC092289.1	0	0	0	0	0	0	0	0	0	0	0	0	0	0	0	0	0	0
ENSG00000221287.1	MIR1289-2	0	0	0	0	0	0	0	0	0	0	0	0	0	0	0	0	0	0
ENSG00000221288.1	MIR663B	307.807	341.302	223.873	159.51	100.707	129.472	496.844	14.5119	0	72.9162	96.8529	70.5904	382.683	216.249	228.536	185.833	110.758	213.106
ENSG00000221289.2	AC013406.1	0	0	0	0	0	0	0	0	0	0	0	0	0	0	0	0	0	0
ENSG00000221290.1	MIR1182	0	0	0	0	0	0	0	0	0	0	0	0	0	0	0	0	0	0
ENSG00000221291.1	AC090660.1	0	0	0	0	0	0	0	0	0	0	0	0	0	0	0	0	0	0
ENSG00000221293.2	AC009987.1	0	0	0	0	0	0	0	0	0	0	0	0	0	0	0	0	0	0
ENSG00000221294.1	AL021394.1	0	0	0	0	0	0	0	0	0	0	0	0	0	0	0	0	0	0
ENSG00000221295.1	AC134698.1	0	0	0	0	0	0	0	0	0	0	0	0	0	0	0	0	0	0
ENSG00000221296.2	MIR548T	0	0	0	0	0	0	0	0	0	0	0	0	0	0	0	0	0	0
ENSG00000221297.1	AL590708.1	0	0	0	0	0	0	0	0	0	0	0	0	0	0	0	0	0	0
ENSG00000221299.1	Z83826.1	0	0	0	0	0	0	0	0	0	0	0	0	0	0	0	0	0	0
ENSG00000221300.1	SNORD75	0	0	0	0	0	0	0	0	0	0	0	0	0	0	0	0	0	0
ENSG00000221301.1	AC116562.1	0	0	0	0	0	0	0	0	0	0	0	0	0	0	0	0	0	0
ENSG00000221302.1	AC018628.1	0	0	0	0	0	0	0	0	0	0	0	0	0	0	0	0	0	0
ENSG00000221303.1	SNORA79	0	0.766466	0	0	0	0.815741	1.3574	0	0	2.34273	0	0	0	1.56638	0	0	0	0
ENSG00000221304.1	AC068706.1	0	0	0	0	0	0	0	0	0	0	0	0	0	0	0	0	0	0
ENSG00000221305.1	MIR548I3	0	0	0	0	0	0	0	0	0	0	0	0	0	0	0	0	0	0
ENSG00000221307.1	AC092745.1	0	0	0	0	0	0	0	0	0	0	0	0	0	0	0	0	0	0
ENSG00000221309.1	AC091167.1	0	0	0	0	0	0	0	0	0	0	0	0	0	0	0	0	0	0
ENSG00000221310.1	AC008967.1	0	0	0	0	0	0	0	0	0	0	0	0	0	0	0	0	0	0
ENSG00000221312.1	AL109922.1	0	0	0	0	0	0	0	0	0	0	0	0	0	0	0	0	0	0
ENSG00000221313.2	AC010207.1	0	0	0	0	0	0	0	0	0	0	0	0	0	0	0	0	0	0
ENSG00000221314.1	AC093700.1	0	0	0	0	0	0	0	0	0	0	0	0	0	0	0	0	0	0
ENSG00000221316.1	AL445204.1	0	0	0	0	0	0	0	0	0	0	0	0	0	0	0	0	0	0
ENSG00000221317.1	AL513487.1	0	0	0	0	0	0	0	0	0	0	0	0	0	0	0	0	0	0
ENSG00000221318.1	AC135983.1	0	0	0	0	0	0	0	0	0	0	0	0	0	0	0	0	0	0
ENSG00000221319.1	AL441988.1	0	0	0	0	0	0	0	0	0	0	0	0	0	0	0	0	0	0
ENSG00000221320.1	AC023385.1	0	0	0	0	0	0	0	0	0	0	0	0	0	0	0	0	0	0
ENSG00000221321.1	AC016764.1	0	0	0	0	0	0	0	0	0	0	0	0	0	0	0	0	0	0
ENSG00000221322.1	AC116533.1	0	0	0	0	0	0	0	0	0	0	0	0	0	0	0	0	0	0
ENSG00000221323.1	MIR1178	0	0	0	0	0	0	0	0	0	0	0	0	0	0	0	0	0	0
ENSG00000221324.1	AL590787.1	0	0	0	0	0	0	0	0	0	0	0	0	0	0	0	0	0	0
ENSG00000221325.1	MIR1200	0	0	0	0	0	0	0	0	0	0	0	0	0	0	0	0	0	0
ENSG00000221326.1	AL121652.1	0	0	0	0	0	0	0	0	0	0	0	0	0	0	0	0	0	0
ENSG00000221328.1	AL117333.1	0	0	0	0	0	0	0	0	0	0	0	0	0	0	0	0	0	0
ENSG00000221330.1	AC009159.1	0	0	0	0	0	0	0	0	0	0	0	0	0	0	0	0	0	0
ENSG00000221331.1	MIR548Q	0	0	0	0	0	0	0	0	0	0	0	0	0	0	0	0	0	0
ENSG00000221332.1	U3	0	0	0.322154	0	0	0	0	0	0	0.453055	0	0.295745	0	0	0	0	0	0
ENSG00000221333.1	MIR548K	0	0	0	0	1.77189	0	2.2074	0	0	0	0	0	0	0	1.80567	0	0	1.18517
ENSG00000221334.1	AC119751.3	0	0	0	0	0	0	0	0	0	0	0	0	0	0	0	0	0	0
ENSG00000221335.1	AP000745.1	0	0	0	0	0	0	0	0	0	0	0	0	0	0	0	0	0	0
ENSG00000221336.1	AL356137.1	0	0	0	0	0	0	0	0	0	0	0	0	0	0	0	0	0	0
ENSG00000221337.1	AC099537.1	0	0	0	0	0	0	0	0	0	0	0	0	0	0	0	0	0	0
ENSG00000221338.1	AC108456.1	0	0	0	0	0	0	0	0	0	0	0	0	0	0	0	0	0	0
ENSG00000221340.1	RNU6ATAC18P	0	0	0	0	0	0	0	0	0	0	0	0	0	0	0	0	0	0
ENSG00000221343.1	AC010422.1	0	0	0	0	0	0	0	0	0	0	0	0	0	0	0	0	0	0
ENSG00000221344.1	AC068946.1	0	0	0	0	0	0	0	7.16213	0	0	0	0	0	0	0	0	0	0
ENSG00000221345.1	U3	0	0	0	0	0	0	0	0	0	0	0	0	0	0	0	0	0	0
ENSG00000221346.1	AL356458.1	0	0	0	0	0	0	0	0	0	0	0	0	0	0	0	0	0	0
ENSG00000221347.1	AC096649.4	0	0	0	0	0	0	0	0	0	0	0	0	0	0	0	0	0	0
ENSG00000221348.1	MIR548F5	0	0	0	0	0	0	0	0	0	0	0	0	0	0	0	0	0	0
ENSG00000221351.1	AC068570.1	0	0	0	0	0	0	0	0	0	0	0	0	0	0	0	0	0	0
ENSG00000221352.1	AL356214.1	0	0	0	0	0	0	0	0	0	0	0	0	0	0	0	0	0	0
ENSG00000221354.1	AC131280.1	0	0	0	0	0	0	0	0	0	0	0	0	0	0	0	0	0	0
ENSG00000221355.1	MIR1288	0	0	0	0	0	0	0	0	0	0	0	0	0	0	0	0	0	0
ENSG00000221356.1	AC004492.1	0	0	0	0	0	0	0	0	0	0	0	0	0	0	0	0	0	0
ENSG00000221357.1	AC104387.1	0	0	0	0	0	0	0	0	0	0	0	0	0	0	0	0	0	0
ENSG00000221358.1	AC026150.1	0	0	0	0	0	0	0	0	0	0	0	0	0	0	0	0	0	0
ENSG00000221359.1	AL355512.1	0	0	0	0	0	0	0	0	0	0	0	0	0	0	0	0	0	0
ENSG00000221362.1	AC106860.1	0	0	0	0	0	0	0	0	0	0	0	0	0	0	0	0	0	0
ENSG00000221363.1	RNU6ATAC20P	0	0	0	0	0	1.05251	0.878349	0	0	0	0	0	0	0	1.4479	0	2.41657	0
ENSG00000221365.1	MIR1228	0	0	0	0	0	0	0	0	5.43213	0	0	0	0	0	0	0	0	0
ENSG00000221366.1	MIR1306	0	0	0	0	0	0	0	0	0	0	0	0	0	0	0	0	0	0
ENSG00000221369.1	MIR548G	0	0	0	0	0	0	0	0	0	0	0	0	0	0	0	0	0	0
ENSG00000221371.1	MIR1265	0	0	0	0	0	0	0	0	0	0	0	0	0	0	0	0	0	0
ENSG00000221372.1	AC010739.1	0	0	0	0	0	0	0	0	0	0	0	0	0	0	0	0	0	0
ENSG00000221373.1	AC010297.1	0	0	0	0	0	0	0	0	0	0	0	0	0	0	0	0	0	0
ENSG00000221374.1	AC007242.1	0	0	0	0	0	0	0	0	0	0	0	0	0	0	0	0	0	0
ENSG00000221375.1	RNU6ATAC23P	0	0	0	0	0	0	0	0	0	0	0	0	0	0	0	0	0	0
ENSG00000221376.1	SNORA77	0	0	0	0	0	0	0	0	0	0	0	0	0	0	0	0	0	0
ENSG00000221377.1	AC073255.1	0	0	0	0	0	0	0	0	0	0	0	0	0	0	0	0	0	0
ENSG00000221378.1	AL096864.1	0	0	0	0	0	0	0	0	0	0	0	0	0	0	0	0	0	0
ENSG00000221379.1	AC004460.1	0	0	0	0	0	0	0	0	0	0	0	0	0	0	0	0	0	0
ENSG00000221380.1	AC108696.1	0	0	0	0	0	0	0	0	0	0	0	0	0	0	0	0	0	0
ENSG00000221381.1	SNORD88B	0	0	0	0	0	0	0	0	0	0	0	0	0	0	0	0	0	0
ENSG00000221382.1	AC096971.1	0	0	0	0	0	0	0	0	0	0	0	0	0	0	0	0	0	0
ENSG00000221383.1	AC016907.1	0	0	0	0	0	0	0	0	0	0	0	0	0	0	0	0	0	0
ENSG00000221384.1	AC023798.1	0	0	0	0	0	0	0	0	0	0	0	0	0	0	0	0	0	0
ENSG00000221385.1	AL354984.2	0	0	0	0	0	0	0	0	0	0	0	0	0	0	0	0	0	0
ENSG00000221386.1	AC002979.1	0	0	0	0	0	0	0	0	0	0	0	0	0	0	0	0	0	0
ENSG00000221387.1	RNU6ATAC8P	0	0	0	0	0	0	0	0	0	0	0	0	0	0	0	0	0	0
ENSG00000221388.1	AC093865.1	0	0	0	0	0	0	0	0	0	0	0	0	0	0	0	0	0	0
ENSG00000221389.1	AC010754.1	0	0	0	0	0	0	0	0	0	0	0	0	0	0	0	0	0	0
ENSG00000221390.1	MIR1295A	0	0	0	0	0	0	0	0	0	0	0	0	0	0	0	0	0	0
ENSG00000221391.1	AC013489.1	0	0	0	0	0	0	0	0	0	0	0	0	0	0	0	0	0	0
ENSG00000221392.1	Z73964.1	0	0	0	0	0	0	0	0	0	0	0	0	0	0	0	0	0	0
ENSG00000221393.1	MIR1302-6	0	0	0	0	0	0	0	0	0	0	0	0	0	0	0	0	0	0
ENSG00000221394.1	MIR1229	0	0	0	0	0	0	0	0	5.87561	0	0	0	0	0	0	0	0	0
ENSG00000221395.1	AC099506.1	0	0	0	0	0	0	0	0	0	0	0	0	0	0	0	0	0	0
ENSG00000221396.2	AF064863.1	0	0	0	0	0	0	0	0	0	0	0	0	0	0	0	0	0	0
ENSG00000221398.1	SNORA11	0	0	0	0	0	0	0	0	0	0	0	0	0	0	0	2.14408	0	0
ENSG00000221400.1	U3	0	0	0	0	0	0	0	0	0	0	0	0	0	0	0	0	0	0
ENSG00000221401.1	AC025594.1	0	0	0	0	0	0	0	0	0	0	0	0	0	0	0	0	0	0
ENSG00000221402.1	AL353664.1	0	0	0	0	0	0	0	0	0	0	0	0	0	0	0	0	0	0
ENSG00000221403.1	AC096633.1	0	0	0	0	0	0	0	0	0	0	0	0	0	0	0	0	0	0
ENSG00000221405.1	AC123768.2	0	0	0	0	0	0	0	0	0	0	0	0	0	0	0	0	0	0
ENSG00000221406.1	MIR320B2	0	0	0.861246	1.78618	0.568959	0.846889	1.40749	0	0	0	0	0	0	2.44081	3.52818	4.39401	0.965437	3.06738
ENSG00000221407.1	U85056.4	0	0	0	0	0	0	0	0	0	0	0	0	0	0	0	0	0	0
ENSG00000221409.1	AC068506.1	0	0	0	0	0	0	0	0	0	0	0	0	0	0	0	0	0	0
ENSG00000221410.1	MIR1238	0	0	0	0	0	0	0	0	0	0	0	0	0	0	0	0	0	0
ENSG00000221411.1	MIR1227	3.21296	2.01015	0	0	0	0	0	0	0	0	0	0	0	0	0	0	2.25429	0
ENSG00000221412.1	AC124861.2	0	0	0	0	0	0	0	0	0	0	0	0	0	0	0	0	0	0
ENSG00000221413.1	AC023593.1	0	0	0	0	0	0	0	0	0	0	0	0	0	0	0	0	0	0
ENSG00000221415.1	AC118282.1	0	0	0	0	0	0	0	0	0	0	0	0	0	0	0	0	0	0
ENSG00000221416.1	AL133232.1	0	0	0	0	0	0	0	0	0	0	0	0	0	0	0	0	0	0
ENSG00000221417.1	MIR1257	0	0	0	0	0	0	0	0	0	0	0	0	0	0	0	0	0	0
ENSG00000221418.1	AC003968.1	0	0	0	0	0	0	0	0	0	0	0	0	0	0	0	0	0	0
ENSG00000221419.1	MIR1287	0	0	0	0	0	0	0	0	0	0	0	0	0	0	0	0	0	0
ENSG00000221420.2	SNORA81	370.573	495.952	388.446	419.941	512.533	565.943	416.76	813.677	1018.92	709.58	531.214	588.105	419.545	458.377	613.813	783.487	714.849	579.316
ENSG00000221421.1	MIR1283-1	0	0	0	0	0	0	0	0	0	0	0	0	0	0	0	0	0	0
ENSG00000221423.1	AL031602.1	0	0	0	0	0	0	0	0	0	0	0	0	0	0	0	0	0	0
ENSG00000221424.1	AC090954.1	0	0	0	0	0	0	0	0	0	0	0	0	0	0	0	0	0	0
ENSG00000221425.1	AL157904.1	0	0	0	0	0	0	0	0	0	0	0	0	0	0	0	0	0	0
ENSG00000221427.1	AL121819.1	0	0	0	0	0	0	0	0	0	0	0	0	0	0	0	0	0	0
ENSG00000221428.1	AC006150.2	0	0	0	0	0	0	0	0	0	0	0	0	0	0	0	0	0	0
ENSG00000221429.1	AC018635.1	0	0	0	0	0	0	0	0	0	0	0	0	0	0	0	0	0	0
ENSG00000221430.1	MIR1294	0	0	0	0	0	0	0	0	0	0	0	0	0	0	0	0	0	0
ENSG00000221431.1	AC092925.1	0	0	0	0	0	0	0	0	0	0	0	0	0	0	0	0	0	0
ENSG00000221432.1	AC079834.2	0	0	0	0	0	0	0	0	0	0	0	0	0	0	0	0	0	0
ENSG00000221434.2	AL132671.1	0	0	0	0	0	0	0	0	0	0	0	0	0	0	0	0	0	0
ENSG00000221436.1	MIR548F3	0	0	0	0	0	0	0	0	0	0	0	0	0	0	0	0	0	0
ENSG00000221437.1	AC068058.1	0	0	0	0	0	0	0	0	0	0	0	0	0	0	0	0	0	0
ENSG00000221438.1	AC114877.1	0	0	0	0	0	0	0	0	0	0	0	0	0	0	0	0	0	0
ENSG00000221439.1	RNU4ATAC16P	1.62749	0	0	0	0	3.21299	0	0	0	0	0	0	1.03709	0	0	0	1.2297	0
ENSG00000221440.1	RNU6ATAC31P	0	0	0	0	0	0	0	0	0	0	0	0	0	0	0	0	0	0
ENSG00000221442.1	MIR548F4	0	0	0	0	0	0	0	0	0	0	0	0	0	0	0	0	0	0
ENSG00000221443.1	AC017083.3	0	0	0	0	0	0	0	0	0	0	0	0	0	0	0	0	0	0
ENSG00000221444.1	AC139426.1	0	0	0	0	0	0	0	0	0	0	0	0	0	0	0	0	0	0
ENSG00000221445.1	MIR1301	0	0	0	0	0	0	0	0	0	0	0	0	0	0	0	0	0	0
ENSG00000221446.1	AC099805.1	0	0	0	0	0	0	0	0	0	0	0	0	0	0	0	0	0	0
ENSG00000221447.1	AL591415.1	0	0	0	0	0	0	0	0	0	0	0	0	0	0	0	0	0	0
ENSG00000221448.1	AL118509.1	0	0	0	0	0	0	0	0	0	0	0	0	0	0	0	0	0	0
ENSG00000221449.1	AL109618.1	0	0	0	0	0	0	0	0	0	0	0	0	0	0	0	0	0	0
ENSG00000221450.2	AL589675.1	0	0	0	0	0	0	0	0	0	0	0	0	0	0	0	0	0	0
ENSG00000221451.1	AL354984.3	0	0	0	0	0	0	0	0	0	0	0	0	0	0	0	0	0	0
ENSG00000221454.1	AC005631.1	0	0	0	0	0	0	0	0	0	0	0	0	0	0	0	0	0	0
ENSG00000221455.1	U3	0	0	0	0	0	0	0	0	0	0	0	0	0	0	0	0	0	0
ENSG00000221456.1	MIR1202	0	0	0	0	0	0	0	0	0	0	0	0	0	0	0	0	0	0
ENSG00000221457.2	AC092958.1	0	0	0	0	0	0	0	0	0	0	0	0	0	0	0	0	0	0
ENSG00000221458.1	AP003498.1	0	0	0	0	0	0	0	0	0	0	0	0	0	0	0	0	0	0
ENSG00000221459.1	SNORA11C	0	0	0	0	0	0	0	0	0	0	0	0	0	0	0	0	0	0
ENSG00000221461.1	U3	0	0	0	0.59737	0.974644	0.593996	0	0	0	0	0.73009	0	0	0	0	0	0.650826	0.26197
ENSG00000221463.1	MIR1277	0	0	0	0	0	0	0	0	0	0	0	0	0	0	0	0	0	0
ENSG00000221464.1	MIR1271	0	0	0	0	0	0	0	0	0	0	0	0	0	0	0	0	0	0
ENSG00000221465.1	AL162502.1	0	0	0	0	0	0	0	0	0	0	0	0	0	0	0	0	0	0
ENSG00000221466.2	MIR548AJ2	0	0	0	0	0	0	0	0	0	0	0	0	0	0	0	0	0	0
ENSG00000221467.1	AC132803.1	0	0	0	0	0	0	0	0	0	0	0	0	0	0	0	0	0	0
ENSG00000221468.1	RNU6ATAC11P	0	0	0	0	0	0	0	0	0	0	0	0	0	0	0	0	0	0
ENSG00000221469.1	AL133260.1	0	0	0	0	0	0	0	0	0	0	0	0	0	0	0	0	0	0
ENSG00000221470.1	AL132875.1	0	0	0	0	0	0	0	0	0	0	0	0	0	0	0	0	0	0
ENSG00000221471.1	AC098847.1	0	0	0	0	0	0	0	0	0	0	0	0	0	0	0	0	0	0
ENSG00000221473.2	AL138710.1	0	0	0	0	0	0	0	0	0	0	0	0	0	0	0	0	0	0
ENSG00000221474.1	AC068754.1	0	0	0	0	0	0	0	0	0	0	0	0	0	0	0	0	0	0
ENSG00000221475.1	SNORA11D	0	0	0	0	0	0	0	0	0	0	0	0	0	0	0	0	0	0
ENSG00000221476.1	MIR1827	0	0	0	0	0	0	0	0	0	0	0	0	0	0	0	0	0	0
ENSG00000221477.1	AC108739.1	0	0	0	0	0	0	0	0	0	0	0	0	0	0	0	0	0	0
ENSG00000221478.1	AC092329.1	0	0	0	0	0	0	0	0	0	0	0	0	0	0	0	0	0	0
ENSG00000221479.2	MIR1251	0	0	0	0	0	0	0	0	0	0	0	0	0	0	0	0	0	0
ENSG00000221484.1	AC027807.1	0	0	0	0	0	0	0	0	0	0	0	0	0	0	0	0	0	0
ENSG00000221486.1	AC000003.1	0	0	0	0	0	0	0	0	0	0	0	0	0	0	0	0	0	0
ENSG00000221487.1	AC069294.1	0	0	0	0	0	0	0	0	0	0	0	0	0	0	0	0	0	0
ENSG00000221488.1	AC092017.1	0	0	0	0	0	0	0	0	0	0	0	0	0	0	0	0	0	0
ENSG00000221489.1	AC007358.1	0	0	0	0	0	0	0	0	0	0	0	0	0	0	0	0	0	0
ENSG00000221491.2	SNORA34	13.0627	21.0963	18.4185	20.9557	23.208	32.7923	15.7777	2.66752	2.90868	26.0657	20.9265	27.0513	16.665	22.3823	11.9705	18.8035	36.4074	25.7694
ENSG00000221492.1	AL162430.1	0	0	0	0	0	0	0	0	0	0	0	0	0	0	0	0	0	0
ENSG00000221493.1	MIR320C1	0	0	0	0	0	0	0	0	0	0	0	0	0	0	0	0	0	0
ENSG00000221494.1	MIR548I4	0	0	0	0	0	0	0	0	0	0	0	0	0	0	0	0	0	0
ENSG00000221495.1	AC098680.1	0	0	0	0	0	0	0	0	0	0	0	0	0	0	0	0	0	0
ENSG00000221496.1	U3	0	0	0	0	0	0	0	0	0	0	0	0	0	0	0	0	0	0
ENSG00000221497.1	AL034449.1	0	0	0	0	0	0	0	0	0	0	0	0	0	0	0	0	0	0
ENSG00000221498.1	SNORA77	0	0	0	0	0	0	0	0	0	0	0	0	0	0	0	0	0	0
ENSG00000221499.1	AC078881.1	0	0	0	0	0	0	0	0	0	0	0	0	0	0	0	0	0	0
ENSG00000221500.1	SNORD100	0	2.36267	0	0	0	7.81275	0	0	0	0	0	0	2.32334	2.56013	0	0	0	0
ENSG00000221502.1	MIR1245A	0	0	0	0	0	0	0	0	0	0	0	0	0	0	0	0	0	0
ENSG00000221504.1	AC011456.1	0	0	0	0	0	0	0	0	0	0	0	0	0	0	0	0	0	0
ENSG00000221505.1	AL030997.1	0	0	0	0	0	0	0	0	0	0	0	0	0	0	0	0	0	0
ENSG00000221506.1	AC092038.1	0	0	0	0	0	0	0	0	0	0	0	0	0	0	0	0	0	0
ENSG00000221507.1	RNU6ATAC40P	0	0.811396	0	0.911117	0	0	0	0	0	0	0	0	0	0	0	0	0	0
ENSG00000221510.1	MIR548O	0	0	0	0	0	0	0	0	0	0	0	0	0	0	0	0	0	0
ENSG00000221511.1	AC090825.1	0	0	0	0	0	0	0	0	0	0	0	0	0	0	0	0	0	0
ENSG00000221514.1	SNORD111B	0	0	0	0	0	0	0	0	0	0	0	0	0	0	0	0	0	0
ENSG00000221515.1	AC007333.1	0	0	0	0	0	0	0	0	0	0	0	0	0	0	0	0	0	0
ENSG00000221516.1	AP002806.1	0	0	0	0	0	0	0	0	0	0	0	0	0	0	0	0	0	0
ENSG00000221517.1	AC010724.1	0	0	0	0	0	0	0	0	0	0	0	0	0	0	0	0	0	0
ENSG00000221518.1	RNU6ATAC16P	0	0	0	0	0	0	0	0	0	0	0	0	0	0	0	0	0	0
ENSG00000221519.1	AL390071.1	0	0	0	0	0	0	0	0	0	0	0	0	0	0	0	0	0	0
ENSG00000221520.1	MIR1285-1	0	0	0	0	0	0	0	0	0	0	0	0	0	0	0	0	0	0
ENSG00000221521.1	AL158151.2	0	0	0	0	0	0	0	0	0	0	0	0	0	0	0	0	0	0
ENSG00000221523.1	AC079080.1	0	0	0	0	0	0	0	0	0	0	0	0	0	0	0	0	0	0
ENSG00000221524.1	AC074391.2	0	0	0	0	0	0	0	0	0	0	0	0	0	0	0	0	0	0
ENSG00000221525.1	MIR1185-1	0	0	0	0	0	0	0	0	0	0	0	0	0	0	0	0	0	0
ENSG00000221526.1	AC040162.1	0	0	0	0	0	0	0	0	0	0	0	0	0	0	0	0	0	0
ENSG00000221527.1	RNU6ATAC41P	0	0	0	0	0	0	0	0	0	0	0	0	0	0	0	0	0	0
ENSG00000221528.1	AC016597.1	0	0	0	0	0	0	0	0	0	0	0	0	0	0	0	0	0	0
ENSG00000221529.1	AC105227.1	0	0	0	0	0	0	0	0	0	0	0	0	0	0	0	0	0	0
ENSG00000221530.1	AC005037.2	0	0	0	0	0	0	0	0	0	0	0	0	0	0	0	0	0	0
ENSG00000221531.1	AC074091.1	0	0	0	0	0	0	0	0	0	0	0	0	0	0	0	0	0	0
ENSG00000221532.1	AC007353.1	0	0	0	0	0	0	0	0	0	0	0	0	0	0	0	0	0	0
ENSG00000221533.1	MIR1184-1	0	0	0	0	0	0	0.509393	0	0	0	0	0	0	0	0	0	0	0
ENSG00000221534.1	AC090079.1	0	0	0	0	0	0	0	0	0	0	0	0	0	0	0	0	0	0
ENSG00000221535.1	AC027319.1	0	0	0	0	0	0	0	0	0	0	0	0	0	0	0	0	0	0
ENSG00000221536.1	AC091643.1	0	0	0	0	0	0	0	0	0	0	0	0	0	0	0	0	0	0
ENSG00000221537.1	MIR548H1	0	0	0	0	0	0	0	0	0	0	0	0	0	0	0	0	0	0
ENSG00000221538.1	AL365361.1	0	0	0	0	0	0	0	0	0	0	0	0	0	0	0	0	0	0
ENSG00000221539.1	SNORD99	3.92018	9.77022	0	0	5.15071	18.7159	6.31122	20.4836	10.7372	18.5932	18.9314	6.29526	2.3689	10.638	0	6.48437	2.6131	2.11868
ENSG00000221540.1	MIR1180	0	0	0	0	0	0	0	0	0	0	0	0	0	0	0	0	0	0
ENSG00000221541.1	AC079753.1	0	0	0	0	0	0	0	0	0	0	0	0	0	0	0	0	0	0
ENSG00000221542.1	AC016405.2	0	0	0	0	0	0	0	0	0	0	0	0	0	0	0	0	0	0
ENSG00000221544.1	AL359709.1	0	0	0	0	0	0	0	0	0	0	0	0	0	0	0	0	0	0
ENSG00000221545.1	MIR1255B2	0	0	0	0	0	0	0	0	0	0	0	0	0	0	0	0	0	0
ENSG00000221547.1	AL359853.1	0	0	0	0	0	0	0	0	0	0	0	0	0	0	0	0	0	0
ENSG00000221548.1	MIR1283-2	0	0	0	0	0	0	0	0	0	0	0	0	0	0	0	0	0	0
ENSG00000221550.1	AL645859.1	0	0	0	0	0	0	0	0	0	0	0	0	0	0	0	0	0	0
ENSG00000221551.1	AP000478.1	0	0	0	0	0	0	0	0	0	0	0	0	0	0	0	0	0	0
ENSG00000221552.1	MIR1303	0	0	0	0	0	0	0	0	0	0	0	0	0	0	0	0	0	0
ENSG00000221553.1	AC004924.1	0	0	0	0	0	0	0	0	0	0	0	0	0	0	0	0	0	0
ENSG00000221555.1	AC068669.1	0	0	0	0	0	0	0	0	0	3.06938	0	0	0	0	0	0	0	0
ENSG00000221556.1	AC103794.1	0	0	0	0	0	0	0	0	0	0	0	0	0	0	0	0	0	0
ENSG00000221558.2	AC024082.1	0	0	0	0	0	0	0	0	0	0	0	0	0	0	0	0	0	0
ENSG00000221559.2	AL357519.1	0	0	0	0	0	0	0	0	0	0	0	0	0	0	0	0	0	0
ENSG00000221560.1	MIR1302-1	0	0	0	0	0	0	0	0	0	0	0	0	0	0	0	0	0	0
ENSG00000221561.1	AC087069.1	0	0	7.16242	2.00446	1.24292	1.85334	1.55123	0	0	0	0	0	1.74515	0	0	0	2.0324	0
ENSG00000221562.1	RNU6ATAC10P	2.20441	1.37361	1.49084	0	0	1.45813	0	0	2.9324	0	1.24264	0	1.40347	0	2.10335	0	0	0
ENSG00000221563.1	MIR1269A	0	0	0	0	0	0	0	0	0	0	0	0	0	0	0	0	0	0
ENSG00000221564.1	RNU6ATAC42P	0	0	0	0	0	0	0	0	0	0	0	0	0	0	0	0	0	0
ENSG00000221565.1	AP004242.1	0	0	0	0	0	0	0	0	0	0	0	0	0	0	0	0	0	0
ENSG00000221566.1	MIR1181	0	0	0	0	0	0	0	0	0	0	0	0	0	0	0	0	0	0
ENSG00000221567.1	AF228730.2	0	0	0	0	0	0	0	0	0	0	0	0	0	0	0	0	0	0
ENSG00000221568.1	AC026797.1	0	0	0	0	0	0	0	0	0	0	0	0	0	0	0	0	0	0
ENSG00000221571.2	RNU6ATAC35P	0	0	0	0	0	0	0	0	0	0	0	0	0.15841	0	0	0	0	0
ENSG00000221573.1	AC099535.1	0	0	0	0	0	0	0	0	0	0	0	0	0	0	0	0	0	0
ENSG00000221574.1	RNU6ATAC33P	0	0	0	0	0	0	0	0	0	0	0	0	0	0	0	0	0	0
ENSG00000221576.2	AC004543.1	0	0	0	0	0	0	0	0	0	0	0	0	0	0	0	0	0	0
ENSG00000221578.1	AL049798.1	0	0	0	0	0	0	0	0	0	0	0	0	0	0	0	0	0	0
ENSG00000221579.1	AC093162.1	0	0	0	0	0	0	0	0	0	0	0	0	0	0	0	0	0	0
ENSG00000221580.1	AC116553.1	0	0	0	0	0	0	0	0	0	0	0	0	0	0	0	0	0	0
ENSG00000221581.1	AL353707.1	0	0	0	0	0	0	0	0	0	0	0	0	0	0	0	0	0	0
ENSG00000221583.1	RNU6ATAC21P	0	0	0	0	0	0	0	0	0	0	0	0	0	0	0	0	0	0
ENSG00000221584.2	AC008747.1	0	0	0	0	0	0	0	0	0	0	0	0	0	0	0	0	0	0
ENSG00000221585.1	MIR1226	0	0	0	0	0	0	0	0	0	0	0	0	0	0	0	0	0	0
ENSG00000221586.1	MIR1261	0	0	0	0	0	0	0	0	0	0	0	0	0	0	0	0	0	0
ENSG00000221589.1	AC100817.1	0	0	0	0	0	0	0	0	0	0	0	0	0	0	0	0	0	0
ENSG00000221590.1	AC009299.1	0	0	0	0	0	0	0	0	0	0	0	0	0	0	0	0	0	0
ENSG00000221591.1	AL161740.1	0	0	0	0	0	0	0	0	0	0	0	0	0	0	0	0	0	0
ENSG00000221593.1	AC026150.2	0	0	0	0	0	0	0	0	0	0	0	0	0	0	0	0	0	0
ENSG00000221594.1	MIR548F1	0	0	0	0	0	0	0	0	0	0	0	0	0	0	0	0	0	0
ENSG00000221595.1	AC010458.1	0	0	0	0	0	0	0	0	0	0	0	0	0	0	0	0	0	0
ENSG00000221598.1	MIR1249	0	0	0	0	0	0	0	0	0	0	0	0	0	0	0	0	0	0
ENSG00000221599.1	AL136446.1	0	0	0	0	0	0	0	0	0	0	0	0	0	0	0	0	0	0
ENSG00000221601.1	RNU4ATAC2P	0	0	0	0	0	0	0	0	0	0	0	0	0	0	0	0	0	0
ENSG00000221602.1	AC133041.1	0	0	1.42336	0	0	0	0	0	0	0	0	0	0	0	0	0	0	0
ENSG00000221603.1	MIR1184-3	0	0	0	0	0	0	0.509393	0	0	0	0	0	0	0	0	0	0	0
ENSG00000221604.1	MIR1293	0	0	0	0	0	0	0	0	0	0	0	0	0	0	0	0	0	0
ENSG00000221606.1	AL356131.1	0	0	0	0	0	0	0	0	0	0	0	0	0	0	0	0	0	0
ENSG00000221607.1	AP005718.1	0	0	0	0	0	0	0	0	0	0	0	0	0	0	0	0	0	0
ENSG00000221608.1	AC079235.1	0	0	0	0	0	0	0	0	0	0	0	0	0	0	0	0	0	0
ENSG00000221610.1	AC107890.1	0	0	0	0	0	0	0	0	0	0	0	0	0	0	0	0	0	0
ENSG00000221611.1	SNORD88	0	0	0	0	0	0	0	0	0	0	0	0	0	0	0	0	0	0
ENSG00000221612.1	AC106775.1	0	0	0	0	0	0	0	0	0	0	0	0	0	0	0	0	0	0
ENSG00000221613.1	AL161452.1	0	0	0	0	0	0	0	0	0	0	0	0	0	0	0	0	0	0
ENSG00000221614.1	MIR1185-2	0	0	0	0	0	0	0	0	0	0	0	0	0	0	0	0	0	0
ENSG00000221615.1	AC140132.1	0	0	0	0	0	0	0	0	0	0	0	0	0	0	0	0	0	0
ENSG00000221616.1	MIR548H4	0	0	0	0	0	0	0	0	0	0	0	0	0	0	0	0	0	0
ENSG00000221617.1	AC138123.1	0	0	0	0	0	0	0	0	0	0	0	0	0	0	0	0	0	0
ENSG00000221618.1	AC093817.1	0	0	0	0	0	0	0	0	0	0	0	0	0	0	0	0	0	0
ENSG00000221619.2	AC012671.3	0	0	0	0	0	0	0	0	0	0	0	0	0	0	0	0	0	0
ENSG00000221621.1	AC009835.1	0	0	0	0	0	0	0	0	0	0	0	0	0	0	0	0	0	0
ENSG00000221623.1	AC090150.1	0	0	0	0	0	0	0	0	0	0	0	0	0	0	0	0	0	0
ENSG00000221625.1	AC013283.1	0	0	0	2.3197	0	0	0	0	0	0	0	0	2.02296	6.37037	6.33356	0	0	0
ENSG00000221628.1	MIR1302-4	0	0	0	0	0	0	0	0	0	0	0	0	0	0	0	0	0	0
ENSG00000221629.1	AL162614.1	0	0	0	0	0	0	0	0	0	0	0	0	0	0	0	0	0	0
ENSG00000221630.1	MIR1179	0	0	0	0	0	0	0	0	0	0	0	0	0	0	0	0	0	0
ENSG00000221631.1	AP000897.1	0	0	0	0	0	0	0	0	0	0	0	0	0	0	0	0	0	0
ENSG00000221633.1	U3	0	0.594195	0	0	0	0	0	0	0	0	0	0	0	0	0	0	0	0
ENSG00000221634.1	MIR1276	0	0	0	0	0	0	0	0	0	0	0	0	0	0	0	0	0	0
ENSG00000221635.1	BX255972.1	0	0	0	0	0	0	0	0	0	0	0	0	0	0	0	0	0	0
ENSG00000221637.1	AC105252.1	0	0	0	0	0	0	0	0	0	0	0	0	0	0	0	0	0	0
ENSG00000221638.1	U3	0	0	0	0	0	0	0	0	0	0	0	0	0	0	0	0	0	0
ENSG00000221639.1	SNORA3	0	0	0	1.17355	0.737053	0	0	0	0	0	0	0	0	1.05373	0	0	0	0
ENSG00000221641.1	MIR1268A	0	0	0	0	0	0	0	0	0	0	0	0	0	0	0	0	0	0
ENSG00000221643.1	SNORA77	0	0	0	1.17355	0	1.09018	0	0	0	0	0.912541	1.00444	0	0	0	0	0	1.9783
ENSG00000221644.1	AC027238.1	0	0	0	0	0	0	0	0	0	0	0	0	0	0	0	0	0	0
ENSG00000221645.2	AL157791.1	0	0	0	0	0	0	0	0	0	0	0	0	0	0	0	0	0	0
ENSG00000221649.1	MIR1233-1	0	0	0	0	0	0	0	0	0	0	0	0	0	0	0	0	0	0
ENSG00000221650.1	MIR1267	0	0	0	0	0	0	0	0	0	0	0	0	0	0	0	0	0	0
ENSG00000221653.1	AC007131.3	0	0	0	0	0	0	0	0	0	0	0	0	0	0	0	0	0	0
ENSG00000221654.1	AC013402.1	0	0	0	0	0	0	0	0	0	0	0	0	0	0	0	0	0	0
ENSG00000221655.2	AL354978.1	0	0	0	0	0	0	0	0	0	0	0	0	0	0	0	0	0	0
ENSG00000221656.1	MIR1225	0	0	0	0	0	0	0	0	0	0	0	1.74288	1.93508	0	0	0	0	0
ENSG00000221657.1	AC097455.1	0	0	0	0	0	0	0	0	0	0	0	0	0	0	0	0	0	0
ENSG00000221659.1	AC104441.1	0	0	0	0	0	0	0	0	0	0	0	0	0	0	0	0	0	0
ENSG00000221660.1	AC022861.1	0	0	0	0	0	0	0	0	0	0	0	0	0	0	0	0	0	0
ENSG00000221662.1	MIR1290	0	0	0	0	0	0	0	0	0	0	0	0	0	0	0	0	0	0
ENSG00000221664.1	AC095030.1	0	0	0	0	0	0	0	0	0	0	0	0	0	0	0	0	0	0
ENSG00000221665.1	AL591708.1	0	0	0	0	0	0	0	0	0	0	0	0	0	0	0	0	0	0
ENSG00000221667.1	MIR1825	0	0	0	0	0	0	0	0	0	0	0	0	0	0	0	0	0	0
ENSG00000221669.1	MIR548N	0	0	0	0	0	0	0	0	0	0	0	2.07771	0	0	0	0	0	0
ENSG00000221670.1	AL596092.1	0	0	0	0	0	0	0	0	0	0	0	0	0	0	0	0	0	0
ENSG00000221672.1	Z97351.1	0	0	0	0	0	0	0	0	0	0	0	0	0	0	0	0	0	0
ENSG00000221673.1	U3	0	0	0	0	0	0	0	0	0	0	0	0	0	0	0	0	0	0
ENSG00000221676.1	RNU6ATAC	63.4722	109.285	76.2638	74.7416	109.293	138.152	108.41	30.0823	60.0013	149.408	148.807	149.108	120.295	131.326	132.717	159.92	175.847	171.974
ENSG00000221677.2	AL161898.1	0	0	0	0	0	0	0	0	0	0	0	0	0	0	0	0	0	0
ENSG00000221679.1	AC087237.1	0	0	0	0	0	0	0	0	0	0	0	0	0	0	0	0	0	0
ENSG00000221680.1	MIR1278	0	0	0	0	0	0	0	0	0	0	0	0	0	0	0	0	0	0
ENSG00000221681.1	AC092902.1	0	0	0	0	0	0	0	0	0	0	0	0	0	0	0	0	0	0
ENSG00000221683.1	AC104837.1	0	0	0	0	0	0	0	0	0	0	0	0	0	0	0	0	0	0
ENSG00000221684.1	BX276092.1	0	0	0	0	0	0	0	0	0	0	0	0	0	0	0	0	0	0
ENSG00000221685.1	AL354775.1	0	0	0	0	0	0	0	0	0	0	0	0	0	0	0	0	0	0
ENSG00000221686.1	AC096579.1	0	0	0	0	0	0	0	0	0	0	0	0	0	0	0	0	0	0
ENSG00000221689.1	AC092646.3	0	0	0	0	0	0	0	0	0	0	0	0	0	0	0	0	0	0
ENSG00000221690.1	AC004875.1	0	0	0	0	0	0	0	0	0	0	0	0	0	0	0	0	0	0
ENSG00000221691.1	AC090825.2	0	0	0	0	0	0	0	0	0	0	0	0	0	0	0	0	0	0
ENSG00000221693.1	AL590226.1	0	0	0	0	0	0	0	0	0	0	0	0	0	0	0	0	0	0
ENSG00000221695.1	AL390335.1	0	0	0	0	0	0	0	0	0	0	0	0	0	0	0	0	0	0
ENSG00000221696.1	AL157884.1	0	0	0	0	0	0	0	0	0	0	0	0	0	0	0	0	0	0
ENSG00000221697.1	MIR1275	0	0	0	0	0	0	0	0	0	0	0	0	0	0	0	0	0	1.95898
ENSG00000221698.1	MIR548H3	0	0	0	0	0	0	0	0	0	0	0	0	0	0	0	0	0	0
ENSG00000221699.1	AC024610.1	0	0	0	0	0	0	0	0	0	0	0	0	0	0	0	0	0	0
ENSG00000221701.1	AC005284.1	0	0	0	0	0	0	0	0	0	0	0	0	0	0	0	0	0	0
ENSG00000221702.2	AL356270.1	0	0	0	0	0	0	0	0	0	0	0	0	0	0	0	0	0	0
ENSG00000221703.1	MIR302E	0	0	0	0	0	0	0	0	0	0	0	0	0	0	0	0	0	0
ENSG00000221704.1	AC012305.1	0	0	0	0	0	0	0	0	0	0	0	0	0	0	0	0	0	0
ENSG00000221705.1	SNORA11E	0	0	0	0	0	0	0	0	0	0	0	0	0	0	0	0	0	0
ENSG00000221706.1	AC090573.1	0	0	0	0	0	0	0	0	0	0	0	0	0	0	0	0	0	0
ENSG00000221707.2	AL592294.1	0	0	0	0	0	0	0	0	0	0	0	0	0	0	0	0	0	0
ENSG00000221708.2	AL353733.1	0	0	0	0	0	0	0	0	0	0	0	0	0	0	0	0	0	0
ENSG00000221710.1	MIR1298	0	0	0	0	0	0	0	0	0	0	0	0	0	0	0	0	0	0
ENSG00000221711.1	SNORD75	0	0	0	0	0	0	0	0	0	0	0	0	0	0	0	0	0	0
ENSG00000221714.2	AC130352.1	0	0	0	0	0	0	0	0	0	0	0	0.727841	0	0	0	0	0	0
ENSG00000221716.1	SNORA11	0	5.84827	2.103	3.31647	4.89312	5.1701	2.58432	3.21429	1.754	2.9927	5.19339	4.76721	3.99732	3.98303	8.52281	13.9365	8.30027	8.43675
ENSG00000221717.1	AL583860.1	0	0	0	0	0	0	0	0	0	0	0	0	0	0	0	0	0	0
ENSG00000221718.1	AC046143.1	0	0	0	0	0	0	0	0	0	0	0	0	0	0	0	0	0	0
ENSG00000221719.1	SNORA3	0	0	0	0	0	0	0	0	0	0	0	0	0	0	0	0	0	0
ENSG00000221720.2	AC096951.1	0	0	0	0	0	0	0	0	0	0	0	0	0	0	0	0	0	0
ENSG00000221721.1	AC010455.1	0	0	0	0	0	0	0	0	0	0	0	0	0	0	0	0	0	0
ENSG00000221723.1	AC019322.1	0	0	0	0	0	0	0	0	0	0	0	0	0	0	0	0	0	0
ENSG00000221724.1	AC078855.1	0	0	0	0	0	0	0	0	0	0	0	0	0	0	0	0	0	0
ENSG00000221725.1	RNU6ATAC25P	0	0	0	0	0	0	0	0	0	0	0	0	1.24403	0	0	0	0	0
ENSG00000221726.2	AL031653.1	0	0	0	0	0	0	0	0	0	0	0	0	0	0	0	0	0	0
ENSG00000221729.1	AL590285.1	0	0	0	0	0	0	0	0	0	0	0	0	0	0	0	0	0	0
ENSG00000221730.1	AL162419.1	0	0	0	0	0	0	0	0	0	0	0	0	0	0	0	0	0	0
ENSG00000221731.1	AC091321.1	0	0	0	0	0	0	0	0	0	0	0	0	0	0	0	0	0	0
ENSG00000221732.1	AC006452.1	0	0	0	0	0	0	0	0	0	0	0	0	0	0	0	0	0	0
ENSG00000221733.1	AL109843.1	0	0	0	0	0	0	0	0	0	0	0	0	0	0	0	0	0	0
ENSG00000221734.1	AL390240.1	0	0	0	0	0	0	0	0	0	0	0	0	0	0	0	0	0	0
ENSG00000221736.1	AC003681.1	0	0	0	0	0	0	0	0	0	0	0	0	0	0	0	0	0	0
ENSG00000221737.1	MIR548I1	0	0	0	0	0	0	0	0	0	0	0	0	0	0	0	0	0	0
ENSG00000221739.1	MIR1203	0	0	0	0	0	0	0	0	0	0	0	0	0	0	0	0	0	0
ENSG00000221740.1	SNORD93	0	0	0	0	0	0	0	0	0	0	1.89314	0	0	0	0	0	0	0
ENSG00000221741.1	AC093304.1	0	0	0	0	0	0	0	0	0	0	0	0	0	0	0	0	0	0
ENSG00000221743.1	Z95152.1	0	0	0	0	0	0	0	0	0	0	0	0	0	0	0	0	0	0
ENSG00000221744.1	AL512635.1	0	0	0	0	0	0	0	0	0	0	0	0	0	0	0	0	0	0
ENSG00000221745.1	MIR1197	0	0	0	0	0	0	0	0	0	0	0	0	0	0	0	0	0	0
ENSG00000221746.1	AL645730.1	0	0	0	0	0	0	0	0	0	0	0	0	0	0	0	0	0	0
ENSG00000221747.1	AC118282.2	0	0	0	0	0	0	0	0	0	0	0	0	0	0	0	0	0	0
ENSG00000221748.1	AL049647.1	0	0	0	0	0	0	0	0	0	0	0	0	0	0	0	0	0	0
ENSG00000221749.1	AC107020.1	0	0	0	0	0	0	0	0	0	0	0	0	0	0	0	0	0	0
ENSG00000221750.1	SNORA11	1.32318	2.74991	0	2.16688	0.584678	0.910829	3.37876	0	0	2.93239	4.24503	4.67588	0	0	0	6.31087	3.43401	3.67692
ENSG00000221751.1	AC006380.1	0	0	0	0	0	0	0	0	0	0	0	0	0	0	0	0	0	0
ENSG00000221753.1	MIR1273A	0	0	0	0	0	0	0	0	0	0	0	0	0	0	0	0	0	0
ENSG00000221754.1	MIR1260A	0	0	0	0	0	0	0	0	0	0	0	0	0	0	0	0	0	0
ENSG00000221755.1	MIR720	0	0	0	0	0	0	0	0	0	0	0	0	0	0	0	0	0	0
ENSG00000221756.1	AL159977.1	0	0	0	0	0	0	0	0	0	0	0	0	0	0	0	0	0	0
ENSG00000221760.1	MIR548J	0	0	0	3.07443	0.961847	0	0	0	0	0	0	0	0	0	0	0	0	0
ENSG00000221762.1	AC092786.1	0	0	0	0	0	0	0	0	0	0	0	0	0	0	0	0	0	0
ENSG00000221763.1	MIR1289-1	3.43683	0	0	0	0	0.759091	0	0	0	0	0	0	0	0.725741	0	0	0	0
ENSG00000221764.1	AC107068.1	0	0	0	0	0	0	0	0	0	0	0	0	0	0	0	0	0	0
ENSG00000221766.1	AC084872.1	0	0	0	0	0	0	0	0	0	0	0	0	0	0	0	0	0	0
ENSG00000221767.1	MIR1307	0	0	0	0	0	0	0	0	0	1.00169	0	2.81731	0	2.33642	0	4.53782	0	0
ENSG00000221768.1	AL356309.1	0	0	0	0	0	0	0	0	0	0	0	0	0	0	0	0	0	0
ENSG00000221770.1	AC010203.1	0	0	0	0	0	0	0	0	0	0	0	0	0	0	0	0	0	0
ENSG00000221771.1	MIR1205	0	0	0	0	0	0	0	0	0	0	0	0	0	0	0	0	0	0
ENSG00000221772.2	AL353141.1	0	0	0	0	0	0	0	0	0	0	0	0	0	0	0	0	0	0
ENSG00000221774.1	AC016821.1	0	0	0	0	0	0	0	0	0	0	0	0	0	0	0	0	0	0
ENSG00000221777.1	AL160056.1	0	0	0	0	0	0	0	0	0	0	0	0	0	0	0	0	0	0
ENSG00000221778.2	AC034236.2	0	0	0	0	0	0	0	0	0	0	0	0	0	0	0	0	0	0
ENSG00000221779.2	AL590403.1	0	0	0	0	0	0	0	0	0	0	0	0	0	0	0	0	0	0
ENSG00000221781.1	AL359815.1	0	0	0	0	0	0	0	0	0	0	0	0	0	0	0	0	0	0
ENSG00000221782.1	MIR548F2	0	0	0	0	0	0	0	0	0	0	0	0	0	0	0	0	0	0
ENSG00000221783.1	MIR1183	0	0	0	0	0	0	0	0	0	0	0	0	0	0	0	0	0	0
ENSG00000221785.1	AC120045.2	0	0	0	0	0	0	0	0	0	0	0	0	0	0	0	0	0	0
ENSG00000221786.1	AC004673.1	0	0	0	0	0	0	0	0	0	0	0	0	0	0	0	0	0	0
ENSG00000221788.1	MIR1252	0	0	0	0	0	0	0	0	0	0	0	0	0	0	0	0	0	0
ENSG00000221789.1	AC130462.1	0	0	0	0	0	0	0	0	0	0	0	0	0	0	0	0	0	0
ENSG00000221790.1	AC011467.1	0	0	0	0	0	0	0	0	0	0	0	0	0	0	0	0	0	0
ENSG00000221792.1	MIR1282	1.30845	1.64684	0	0.950239	1.17856	1.7486	0	0	6.32518	0	14.102	0	4.9607	8.39455	0	3.84448	0.962945	0
ENSG00000221793.1	AC103863.1	0	0	0	0	0	0	0	0	0	0	0	0	0	0	0	0	0	0
ENSG00000221795.1	MIR1324	0	0	0	0	0	0	0	0	0	0	0	0	0	0	0	0	0	0
ENSG00000221796.1	AL356739.1	0	0	0	0	0	0	0	0	0	0	0	0	0	0	0	0	0	0
ENSG00000221798.1	AC092812.1	0	0	0	0	0	0	0	0	0	0	0	0	0	0	0	0	0	0
ENSG00000221799.1	AC132068.1	0	0	0	0	0	0	0	0	0	0	0	0	0	0	0	0	0	0
ENSG00000221801.1	MIR548H2	0	0	0	0	0	0	0	0	0	0	0	0	0	0	0	0	0	0
ENSG00000221802.1	MIR1234	6.42183	0	0	0	0	0	0	0	0	0	0	0	1.93061	0	0	0	0	0
ENSG00000221803.1	SNORD23	0	0	0	0	0	0	0	0	0	0	0	0	0	0	0	0	0	0
ENSG00000221804.1	AC021749.1	0	0	0	0	0	0	0	0	0	0	0	0	0	0	0	0	0	0
ENSG00000221806.1	RNU6ATAC34P	0	0	0	0	0	0	0	0	0	0	0	0	0	0	0	0	0	0
ENSG00000221807.2	AC069227.1	0	0	0	0	0	0	0	0	0	0	0	0	0	0	0	0	0	0
ENSG00000221808.1	MIR1256	0	0	0	0	0	0	0	0	0	0	0	0	0	1.19584	0	0	0	0
ENSG00000221809.1	AC074051.1	0	0	0	0	0	0	0	0	0	0	0	0	0	0	0	0	0	0
ENSG00000221810.1	AC026781.1	0	0	0	0	0	0	0	0	0	0	0	0	0	0	0	0	0	0
ENSG00000221813.2	OR6B1	0	0	0	0	0	0	0	0	0	0	0	0	0	0	0	0	0	0
ENSG00000221817.5	RP11-137L10.6	8.47249	6.94642	6.49685	5.87351	4.62168	4.90944	5.93841	11.0453	12.7433	3.76169	4.76525	4.88251	6.99271	6.4523	5.51311	4.35219	4.29402	4.8844
ENSG00000221818.4	EBF2	0	0.024799	0.02492	0.026141	0.016977	0.032405	0.018633	0	0.060927	0.006779	0.021352	0.020287	0	0	0	0.02052	0.01457	0.008272
ENSG00000221819.2	C16orf3	0	0	0	0	0	0	0	0	0.055364	0	0	0	0	0	0	0	0	0
ENSG00000221821.2	C6orf226	3.57799	3.37931	2.64777	3.77032	3.49515	3.62627	4.02058	1.33788	1.34813	3.09673	2.79086	3.45398	3.20568	3.64849	4.46251	1.69975	2.54751	3.5258
ENSG00000221823.6	PPP3R1	55.3552	58.4017	50.8462	52.6248	44.28	41.9553	67.1514	125.324	169.986	50.19	46.9298	36.4923	54.6661	58.9529	49.7105	56.4334	44.2786	41.5475
ENSG00000221826.5	PSG3	0	0	0	0	0	0	0	0	0	0	0	0.013376	0	0	0	0	0	0
ENSG00000221829.5	FANCG	48.0913	41.1779	39.8819	12.6428	9.85416	10.6531	38.2664	38.5641	38.0955	9.82766	8.53574	11.8875	34.2085	43.3785	45.064	9.29743	10.381	8.99825
ENSG00000221836.2	OR2A5	0	0	0	0	0	0	0	0	0	0	0	0	0	0	0	0	0	0
ENSG00000221837.4	KRTAP10-9	0	0	0	0	0.012951	0	0	0	0	0	0	0.037051	0	0	0	0	0	0
ENSG00000221838.5	AP4M1	7.739	6.03931	5.72516	2.2458	2.54729	2.69992	6.26371	5.45902	4.14277	2.33469	1.98666	2.41633	6.36552	6.35	5.64862	3.35816	3.46664	3.18391
ENSG00000221840.2	OR4A5	0	0	0	0	0	0	0	0	0	0	0	0	0	0	0	0	0	0
ENSG00000221843.2	C2orf16	0	0.003559	0	0.003595	0	0	0	0	0	0	0	0	0	0	0	0.015964	0	0.003212
ENSG00000221844.2	RP11-404E6.1	0	0	0	0	0	0.014727	0	0	0.030725	0	0	0.013192	0	0	0	0	0	0
ENSG00000221845.2	C7orf65	0	0	0	0	0	0.008232	0	0	0.017356	0	0	0	0	0	0	0	0	0
ENSG00000221849.2	AC018880.1	0	0	0	0	0	0	0	0	0	0	0	0	0	0	0	0	0	0
ENSG00000221852.4	KRTAP1-5	0	0	0	0	0	0	0	0.10538	0	0	0.054774	0	0	0	0	0	0	0
ENSG00000221855.1	TAS2R41	0.452398	0.277734	0.251776	0.085723	0.167553	0.177204	0.193784	0.093003	0.060176	0	0.024273	0	0.467689	0.298345	0.427365	0.125143	0.065587	0.02538
ENSG00000221857.3	CTD-2527I21.4	0	0	0	0	0	0	0	0	0	0	0	0	0	0	0	0	0	0
ENSG00000221858.2	OR2A12	0	0	0	0	0	0	0	0	0	0	0	0	0	0	0	0	0	0
ENSG00000221859.1	KRTAP10-10	0	0	0	0.027468	0.015136	0	0	0	0	0	0.019789	0	0	0	0	0	0	0.020674
ENSG00000221864.4	KRTAP12-2	0	0	0	0	0	0	0	0	0	0	0	0	0	0	0	0	0	0
ENSG00000221866.5	PLXNA4	0.118118	0.116158	0.2224	0.032997	0.03952	0.047176	0.131336	0.056247	0.273929	0.033759	0.090763	0.033115	0.114446	0.072908	0.063841	0.022351	0.005562	0.003008
ENSG00000221867.4	MAGEA3	0	0	0	0	0	0	0	0	0	0	0	0	0	0	0	0	0	0
ENSG00000221869.4	CEBPD	18.3194	18.4861	15.2451	23.6238	21.8558	24.0254	18.7957	9.44296	8.33092	30.5106	29.0205	29.593	20.3363	20.1743	23.9892	26.2634	22.9188	24.1263
ENSG00000221870.2	TMEM257	0.03063	0.009395	0.046622	0.019064	0.049558	0.059552	0.024385	0.047424	0.083475	0	0.024473	0.017752	0.054941	0.030511	0.016143	0	0	0.008504
ENSG00000221874.4	ZNF321P	0	0	0	0	0	0	0	0.73723	0	0	0	0	0.328024	0	0	0	0	0
ENSG00000221878.6	PSG7	0	0	0	0	0	0	0	0	0	0	0	0	0	0	0	0	0	0
ENSG00000221879.3	MRPS21P3	0	0	0	0	0	0	0	0	0	0	0.161014	0	0	0	0	0	0	0
ENSG00000221880.2	KRTAP1-3	0	0	0	0	0	0	0	0	0	0	0	0	0	0	0	0	0	0
ENSG00000221882.2	OR3A2	0	0	0	0	0	0	0	0	0	0	0	0	0	0	0.039752	0	0	0
ENSG00000221883.2	ARIH2OS	0.314815	0.133727	0.133308	0.393594	0.482424	0.503305	0.219069	0.274614	0.163802	0.349923	0.258539	0.352351	0.247383	0.256772	0.101975	0.317261	0.332396	0.323709
ENSG00000221886.3	C5orf54	1.28623	1.19538	1.22461	0.726957	0.535318	0.521743	1.55401	1.30123	1.80281	0.465722	0.311242	0.368548	1.22456	1.28623	1.20552	0.330938	0.421599	0.44208
ENSG00000221887.4	HMSD	0.594871	0.324809	0.297516	0	0.067185	0.117198	0.178043	0.316988	0.172967	0	0	0.049982	0.040676	0.380999	0.207527	0	0.060213	0
ENSG00000221888.2	OR1C1	0	0	0	0	0	0	0	0	0	0	0.016196	0	0	0	0	0	0	0
ENSG00000221890.2	NPTXR	1.58902	1.4178	1.44254	0.529011	0.574221	0.705169	1.57009	1.00467	1.2062	0.710209	0.563026	0.690429	1.85715	2.14808	1.99276	0.57002	0.704724	0.67954
ENSG00000221891.2	FAM218BP	0	0	0	0	0	0	0	0	0	0	0	0	0	0	0	0	0	0
ENSG00000221900.4	POM121L12	0	0	0	0	0	0	0	0	0.04213	0	0	0	0	0	0	0	0	0
ENSG00000221909.2	FAM200A	2.59179	2.67606	2.89725	2.07071	2.01395	2.0423	2.48515	4.41952	4.60837	1.63569	2.01279	1.50054	2.41005	2.49276	2.37338	1.69126	1.97635	1.6622
ENSG00000221910.2	OR2F2	0	0	0	0	0	0	0	0	0	0	0	0	0	0	0	0	0	0
ENSG00000221914.4	PPP2R2A	65.5121	60.6157	65.7452	90.9544	81.5323	89.2358	67.4791	128.096	166.655	91.6157	85.2269	81.1391	60.8441	67.1832	73.1108	99.6067	84.5202	79.3069
ENSG00000221916.2	C19orf73	1.35683	0.83329	1.1758	3.60151	3.71964	2.12532	1.68089	2.4209	2.17334	3.11774	2.92178	4.3637	1.08472	1.51247	1.29783	2.16641	1.7572	1.79567
ENSG00000221923.4	ZNF880	2.30734	2.09646	1.98078	1.79443	1.43711	1.92514	2.13301	2.42136	2.33596	1.14223	1.06026	1.12208	1.52038	1.48074	2.38326	0.974189	1.205	0.915424
ENSG00000221926.7	TRIM16	2.77563	2.95013	3.32127	6.3604	6.06837	6.90735	4.15348	5.18309	4.41545	6.25387	5.78531	5.55271	3.89601	4.59659	3.85856	6.80748	8.74001	7.1238
ENSG00000221930.5	FAM45B	0.866304	0.580856	0.59912	0.394813	0.228186	0.246162	0.371191	1.29559	1.46011	0.776908	0.473019	0.197174	0.412694	0.485829	1.38055	0.585805	0.494254	0.254519
ENSG00000221931.2	OR6X1	0	0	0	0	0	0	0	0	0	0	0	0	0	0	0	0	0	0
ENSG00000221932.5	HEPN1	0	0	0	0	0.011173	0	0.014611	0	0	0	0	0	0.033028	0	0	0	0.019828	0
ENSG00000221933.2	OR2A25	0	0	0	0	0	0	0	0	0	0	0	0	0	0	0	0	0	0
ENSG00000221937.3	TAS2R40	0	0	0	0	0	0	0	0	0	0	0	0	0	0	0	0	0	0
ENSG00000221938.2	OR2A14	0	0	0	0	0	0	0	0	0	0	0	0	0	0	0	0	0	0
ENSG00000221944.3	TIGD1	6.56539	5.02013	5.2614	4.14327	4.07595	3.95798	4.88639	7.72235	10.4862	3.62055	3.52145	3.26513	3.81583	5.26232	5.55241	4.1848	3.88803	3.08598
ENSG00000221946.3	FXYD7	0	0	0	0	0	0	0.066978	0	0.192476	0	0	0	0	0	0	0	0	0
ENSG00000221947.3	XKR9	0.180668	0.154742	0.419989	0.116495	0.32956	0.12251	0.555747	0.20196	0.650207	0.165443	0.223883	0.244374	0.268387	0.25142	0.152721	0.260674	0.24119	0.104898
ENSG00000221949.2	C12orf61	0.68583	0.547024	0.572894	4.19872	3.70553	3.63652	0.753933	0.424295	0.247685	2.46674	2.20808	3.19117	0.507894	0.878972	0.601784	2.01729	1.91535	1.37451
ENSG00000221953.2	C1orf229	0.449361	0.255238	0.223077	0.321328	0.262742	0.172631	0.494849	0.34351	0.226543	0.112288	0.274903	0.19303	0.338584	0.112821	0.318495	0.103171	0.180128	0.240386
ENSG00000221954.2	OR4C12	0	0	0	0	0	0	0	0	0	0	0	0	0	0	0	0	0	0
ENSG00000221955.6	SLC12A8	0.583706	0.730993	0.51061	3.31893	3.05117	2.37582	0.484511	0.51338	1.06851	2.20447	1.60323	2.54438	0.730788	0.579331	0.9061	2.21681	2.38278	1.89301
ENSG00000221957.4	KIR2DS4	0	0	0	0.030067	0.039108	0	0	0	0	0	0	0	0	0	0	0	0	0
ENSG00000221961.2	PRR21	0	0	0	0	0	0	0	0	0	0	0	0	0	0	0	0	0	0
ENSG00000221962.3	TMEM14E	0.091755	0	0	0.038358	0.02496	0.059686	0	0.031502	0.041164	0.02945	0.065407	0.017855	0.018445	0.020239	0	0.021108	0	0.051217
ENSG00000221963.5	APOL6	7.44476	6.96675	7.21662	42.2383	33.5251	38.7312	6.26597	8.05027	9.27885	42.0294	40.7914	39.7138	4.68553	5.57652	5.36168	29.2578	28.105	31.2827
ENSG00000221968.4	FADS3	13.5308	12.3493	15.248	11.5672	11.0997	14.4072	9.63127	8.09023	8.68406	14.1906	12.0961	12.3404	9.0105	13.0682	15.5312	16.2214	13.6047	11.774
ENSG00000221970.1	OR2A1	0.022361	0	0.013824	0	0	0.014596	0	0.045972	0.059511	0.021508	0	0	0	0.014748	0	0	0	0.037627
ENSG00000221971.3	TTC4P1	0.312864	0.320229	0.192412	0.087374	0.056876	0.067908	0.111335	0.679898	0.792691	0	0.018604	0.142049	0.117027	0.161221	0.401961	0.120025	0.150936	0.038944
ENSG00000221972.2	C3orf36	0	0	0.01415	0	0	0	0	0	0	0	0	0	0	0	0	0	0	0
ENSG00000221977.1	OR4E2	0	0	0	0	0	0	0	0	0	0	0	0	0	0	0	0	0	0
ENSG00000221978.7	CCNL2	49.0631	53.9796	46.8423	48.5288	44.2845	45.3732	50.421	59.3579	55.9992	41.6583	47.2049	44.2097	40.7521	48.8488	46.3843	57.6454	56.3008	53.3384
ENSG00000221983.3	UBA52	553.021	547.891	555.517	363.847	372.672	394.525	525.089	466.539	469.492	364.896	367.396	425.06	456.527	508.758	563.48	384.365	466.988	400.38
ENSG00000221986.2	MYBPHL	0.08606	0.235655	0.31524	0	0	0	0.015285	0	0.116003	0	0	0	0	0	0.120195	0	0	0
ENSG00000221988.8	PPT2	1.26801	1.60881	1.89071	0.215262	0.475165	0.316492	2.56753	1.7893	2.47307	0.633875	0.891661	0.682415	2.10132	2.61328	3.56385	1.08609	1.10293	0.796898
ENSG00000221989.2	OR2A2	0	0	0	0	0	0	0	0	0	0	0	0	0	0	0	0	0	0
ENSG00000221990.2	C5orf55	1.34133	1.30797	1.53808	1.51208	1.55784	2.02223	1.80976	0.987737	0.615788	1.26907	1.22737	1.50536	1.23763	1.50804	1.53821	1.42029	1.24581	1.32061
ENSG00000221994.6	ZNF630	0.104377	0.043675	0.021377	0.067191	0.013464	0	0	0	0.04325	0.077305	0.018487	0	0.020135	0.046403	0	0	0	0
ENSG00000221995.4	TIAF1	6.50544	6.77701	6.61254	0.916915	2.50895	2.78685	4.06235	4.82186	4.63134	2.2008	0.467066	1.61574	6.25112	7.72337	5.22806	3.88065	2.81058	2.41712
ENSG00000221996.2	OR52B4	0.035973	0.088316	0.110688	0.248795	0.250318	0.515487	0.038418	0.037024	0.048206	0.069249	0.25035	0.294756	0.087044	0	0.037808	0	0.234334	0.241405
ENSG00000222000.3	AC092675.3	0	0	0	0	0	0	0	0	0.219101	0	0	0	0	0	0	0	0	0
ENSG00000222001.2	AC106876.2	0	0	0	0	0	0	0	0	0	0	0	0.054587	0	0	0	0	0	0
ENSG00000222004.3	C7orf71	0	0	0	0	0	0	0	0	0	0	0	0	0	0	0	0	0	0
ENSG00000222005.4	AC016722.1	0.204687	0	0.091406	0.015245	0.072005	0.078924	0.104315	0.025138	0.100729	0.145377	0.039052	0.014193	0.029309	0.032318	0	0.052231	0.017616	0.125445
ENSG00000222007.2	AC064874.1	0	0	0	0	0	0	0	0	0	0	0	0	0	0	0	0	0	0
ENSG00000222009.4	BTBD19	2.86269	2.55186	2.30037	3.68667	3.4019	3.62919	2.48668	1.30654	1.44352	3.06568	2.87955	3.06737	2.03712	2.06565	2.50907	3.06248	3.32874	3.0924
ENSG00000222011.4	FAM185A	3.94464	4.54938	4.82949	2.65751	2.54712	2.14917	4.32833	9.08199	13.1899	2.11824	2.02934	2.05581	5.50509	5.61019	3.98356	2.83071	2.79291	1.96662
ENSG00000222012.1	AC005481.5	0.159245	0.052092	0.083824	0.02637	0.029979	0.027489	0.067522	0.120618	0.174263	0.030711	0.022594	0.061391	0.069639	0.049404	0.111977	0.007306	0.015305	0.011771
ENSG00000222014.4	RAB6C	0.071774	0.069162	0.046398	0.105054	0.030584	0.030983	0.022643	0.118105	0.217326	0.0487	0.02716	0.032413	0.022795	0.017028	0.069192	0.038242	0.084222	0.04103
ENSG00000222017.1	AC011997.1	0.079431	0	0.048977	0.025017	0.016292	0	0	0	0.159184	0	0.042561	0	0	0.026225	0	0.109777	0.028763	0
ENSG00000222018.1	AP000322.54	0	0	0	0	0	0	0	0	0	0	0	0	0	0	0	0	0	0
ENSG00000222019.3	URAHP	0.170864	0.141196	0.297394	0.367165	0.350766	0.5664	0.274374	0.362095	0.549773	0.356922	0.155998	0.06643	0.778946	0.270868	0.225282	0.275063	0.282025	0.144918
ENSG00000222020.2	AC062017.1	0.719859	0.912766	0.584713	0.936648	0.704553	0.800802	0.844938	1.65196	0.602363	0.62906	0.871253	1.2839	0.304643	1.27079	1.32711	1.7369	1.52407	1.08707
ENSG00000222022.1	AC112721.1	0	0	0	0	0	0	0	0	0.103249	0	0	0	0	0	0	0	0	0
ENSG00000222024.2	AC004945.1	0	0	0	0	0	0	0	0	0	0	0	0	0	0	0	0	0	0
ENSG00000222028.2	PSMB11	0	0.024677	0	0.037641	0	0.026099	0.010689	0.041491	0	0	0	0.058412	0	0	0	0	0	0
ENSG00000222030.1	AC007131.1	0	0	0	0	0	0	0	0	0	0	0	0	0	0	0	0	0	0
ENSG00000222031.1	AC023469.1	0.982754	0.537268	0.209297	1.13776	0.465546	0.43431	0.35719	0.667703	1.38313	0.104581	0.475789	0.13218	0.343558	0.426048	0	0.761661	0.239817	0.437976
ENSG00000222032.1	AC112721.2	0	0	0	0	0	0	0	0	0	0	0	0	0	0	0	0	0	0
ENSG00000222033.1	AC007405.2	0.089173	0.054704	0.076108	0	0.021673	0.011565	0.075781	0.073609	0.048504	0	0	0	0.053392	0.047346	0.075168	0.049145	0	0
ENSG00000222035.2	AC079354.3	0	0	0	0	0	0.007722	0.006323	0	0.065177	0.011497	0.006347	0	0.021349	0.007925	0	0	0.008598	0
ENSG00000222036.3	POTEG	0.086825	0.068847	0.064556	0.093171	0.052092	0.041217	0.077064	0.039579	0.102564	0.065499	0.057933	0.0334	0.039363	0.075091	0.082572	0.067254	0.048144	0.055128
ENSG00000222037.5	IGLC6	0	0	0	0	0	0	0	0	0	0	0	0	0	0	0	0	0	0
ENSG00000222038.3	POTEJ	0	0	0	0	0	0	0	0	0	0	0	0	0	0	0	0	0	0
ENSG00000222040.3	ADRA2B	0.23562	0.1514	0.129519	0.453017	0.371275	0.435851	0.071374	0.011588	0.120906	0.378648	0.435844	0.785289	0.026772	0.089496	0.094664	0.324337	0.590467	0.348402
ENSG00000222041.6	LINC00152	34.6818	28.236	31.58	40.3545	38.3735	42.5089	20.9846	27.1554	35.362	33.0321	28.6954	32.439	19.806	22.6179	24.434	36.3168	34.9483	30.6201
ENSG00000222042.1	AP000233.4	0.74198	1.12163	0.710274	1.30543	0.993282	1.64423	0.858668	0.585712	1.35379	1.15188	1.75058	1.11355	0.768766	0.825824	0.897131	0.869802	1.03632	0.803777
ENSG00000222043.2	AC079305.10	0.099908	0.245719	0	0.324003	0.169607	0.660879	0.217333	0	0	0.861644	0.108613	0.240972	0.125187	0.195267	0.104076	0.417642	0.511288	0.627911
ENSG00000222044.1	RP5-1039K5.16	0.077418	0.04752	0.04771	0.073112	0.079347	0.07569	0.062059	0	0.103516	0.03725	0	0.022685	0.023452	0.076699	0	0.05349	0	0
ENSG00000222046.2	DCDC2B	0.020475	0.062809	0	0.012776	0.041533	0.038023	0.032651	0	0.055567	0.078918	0.0546	0	0.06139	0	0	0	0	0.01139
ENSG00000222047.4	C10orf55	0.603275	0.710919	0.628455	0.438062	0.635932	0.411602	0.648901	0.720956	0.605441	0.306049	0.270637	0.487769	0.535177	0.569223	0.769702	0.568555	0.503953	0.590741
ENSG00000222051.1	RNU6-1165P	0	0	0	0	0	0	0	0	0	0	0	0	0	0	0	0	0	0
ENSG00000222054.1	RNA5SP177	0	0	0	0	0	0	0	0	2.80217	0	0	0	0	0	0	0	0	0
ENSG00000222055.1	AC092117.1	0	0	0	0	0	0	0	0	0	0	0	0	0	0	0	0	0	0
ENSG00000222057.1	RNU4-62P	1.50411	0.935274	1.00916	0	0.671909	0	0.827809	4.62977	1.68088	0	0	0.91634	0.959699	0	2.73104	1.03078	0	0.900343
ENSG00000222064.1	AC108137.1	0	0	0	0	0	0	0	0	0	0	0	0	0	0	0	0	0	0
ENSG00000222066.1	AL163760.1	0	0	0	0	0	0	0	0	0	0	0	0	0	0	0	0	0	0
ENSG00000222067.1	RNU4-86P	0	0	0	0	0	0	0	0	0	0	0	0	0	0	0	0	0	0
ENSG00000222068.1	RN7SKP154	0	0	0	0	0	0.161927	0	0	0	0.456364	0.265464	0.148962	0	0	0	0.168489	0.532784	0
ENSG00000222069.1	RN7SKP285	0	0	0	0	0	0	0	0	0	0	0	0	0	0	0	0	0	0
ENSG00000222070.1	AC010150.2	0	0	0	0	0	0	0	0	0	0	0	0	0	0	0	0	0	0
ENSG00000222071.1	MIR1915	0	0	0	0	0	0	0	0	0	0	0	0	0	0	0	0	0	0
ENSG00000222072.1	Y_RNA	2.38929	0	0	0	0	0	0	0	0	0	0	0	0	0	0	0	0	0
ENSG00000222076.1	RNU2-3P	0.586298	6.3347	2.00259	13.1448	12.4458	6.21941	12.5599	2.17205	1.26456	6.29916	2.22079	3.45139	1.37364	5.96472	1.56064	3.10003	3.81117	2.73403
ENSG00000222078.1	RN7SKP110	0	0	0.164904	0	0	0.334612	0	0	0	0.23553	0.137101	0	0	0	0	0	0	0
ENSG00000222079.1	AC020636.1	0	0	0	0	0	0	0	0	0	0	0	0	0	0	0	0	0	0
ENSG00000222080.1	AL356310.1	0	0	0	0	0	0	0	0	0	0	0	0	0	0	0	0	0	0
ENSG00000222084.1	AL445074.1	0	0	0	0	0	0	0	0	0	0	0	0	0	0	0	0	0	0
ENSG00000222085.1	AC024568.1	3.44697	0	0	0	0.767019	0	0	1.77603	1.94555	0	0	0	0	1.09624	1.56189	0	1.29998	0
ENSG00000222086.1	AC010609.1	0	0	0	0	0	0	0	0	0	0	0	0	0	0	0	0	0	0
ENSG00000222087.1	RNU6-721P	0	0	0	0	0	0	0	0	0	0	0	0	0	0	0	0	0	0
ENSG00000222092.1	RNU6-908P	0	0	0	0	0	0	0	0	0	0	0	0	0	0	0	0	0	0
ENSG00000222094.1	RNU2-65P	0	0	0	0	0	0	0	0	0	0	0	0	0	0	0	0	0	0
ENSG00000222095.1	SNORD113	0	0	0	0	0	0	0	0	0	0	0	0	0	0	0	0	0	0
ENSG00000222096.1	AC019051.1	0	0	0	0	0	0	0	0	0	0	0	0	0	0	0	0	0	0
ENSG00000222099.1	RN7SKP32	3.54869	1.23086	1.3203	0.593674	0.875663	0.895463	0.613715	1.78859	2.10005	0.632144	0.611621	0.960761	1.86041	1.55936	3.17511	1.24341	0.327552	0.390421
ENSG00000222100.1	RNA5SP316	0	0	0	0	0	0	0	0	0	0	0	0	0	0	0	0	0	0
ENSG00000222101.1	AC091705.2	0	0	0	0	0	0	0	0	0	0	0	0	0	0	0	0	0	0
ENSG00000222102.1	RN7SKP232	0.240477	0	0	0	0	0.161927	0.13317	0	0	0	0.132732	0	0.155355	0	0	0.168489	0	0
ENSG00000222107.1	RN7SKP117	0.287641	0	0	0	0.126473	0	0	0	0	0	0	0	0	0	0	0	0	0
ENSG00000222108.1	RNA5SP317	0	0	0	0	0	0	0	0	0	0	0	0	0	0	0	0	0	0
ENSG00000222109.1	AC093515.1	0	0	0	0	0	0	0	0	0	0	0	0	0	0	0	0	0	0
ENSG00000222111.1	RN7SKP148	0	0.328023	0	0.356758	0.584132	0.715758	0.294472	0.26745	0.617813	0	0	0	0	0.169264	0.270007	0.930432	1.56975	0.782952
ENSG00000222112.1	RN7SKP16	2.2726	0.840928	1.35405	1.67388	1.59596	1.68253	0.754822	0.686996	0.536562	1.51074	2.00601	2.95373	1.7602	1.16131	3.48266	4.6184	2.85296	4.13597
ENSG00000222114.1	RNU6-985P	0	0	0	0	0	0	0	0	0	0	0	0	0	0	0	0	0	0
ENSG00000222117.1	AL391867.1	0	0	0	0	0	0	0	0	0	0	0	0	0	0	0	0	0	0
ENSG00000222118.1	RNA5SP487	0	0	0	0	0	0	0	0	0	0	0	0	0	0	0	0	0	0
ENSG00000222120.1	RNA5SP81	0	0	0	0	0	0	0	0	0	0	0	0	0	0	0	0	0	0
ENSG00000222121.1	AL512290.1	0	0	0	0	0	0	0	0	0	0	0	0	0	0	0	0	0	0
ENSG00000222122.1	RNU6-648P	0	0	0	0	0	0	0	0	0	0	0	0	0	0	0	0	0	0
ENSG00000222123.1	RNA5SP390	0	0	0	0	0	0	0	0	0	0	0	0	0	0	0	0	0	0
ENSG00000222126.1	RNU2-9P	0	0	0	0	0	0	0	0	0	0	0	0	0	0	0	0	0	0
ENSG00000222129.1	RNA5SP36	0	0	0	0	0	0	0	0	0	0	0	0	0	0	0	0	0	0
ENSG00000222133.1	AC003666.1	0	0	0	0	0	0	0	0	0	0	0	0	0	0	0	0	0	0
ENSG00000222139.1	RNU6-380P	0	0	0	0	0	0	0	0	0	0	0	0	0	0	0	0	0	0
ENSG00000222145.1	SNORA73	1.18733	0.368071	0.798941	0	0.527885	1.19843	0	1.77725	0	0	0	0.365523	0.383363	0.376234	0.578148	0	0.879376	0.355367
ENSG00000222146.1	RNU4-37P	0	0	0	0	0	0	0	0	0	0	0	0	0	0	0	0	0	0
ENSG00000222148.1	RNY4P30	0	0	0	0	0	0	0	0	0	0	0	0	0	0	0	0	0	0
ENSG00000222150.1	RNA5SP239	0	0	0	0	0	0	0	0	0	0	0	0	0	0	0	0	0	0
ENSG00000222152.1	RNU6-1166P	0	0	0	0	0	0	0	0	0	0	0	0	0	0	0	0	0	0
ENSG00000222154.1	RN7SKP218	0	0	0	0	0	0	0	0	0	0	0	0	0	0	0	0	0	0
ENSG00000222158.1	AP003471.2	0	0	0	0	0	0	0	0	0	0	0	0	0	0	0	0	0	0
ENSG00000222160.1	Y_RNA	0	0	0	0	0	0	0	0	0	0	0	0	0	0	0	0	0	0
ENSG00000222161.1	Z97356.1	0	0	0	0	0	0	0	0	0	0	0	0	0	0	0	0	0	0
ENSG00000222162.1	RN7SKP151	1.02817	0.633866	0.542412	0.686496	0.450222	0.55852	0.682282	0.62245	0.490618	0.977842	0.339931	0.762508	0.662609	1.18505	1.68656	0.377587	0.455399	0.842761
ENSG00000222164.1	RN7SKP266	0	0	0	0	0	0	0	0	0	0	0	0	0	0	0	0	0	0
ENSG00000222168.1	Y_RNA	0	0	0	0	0	0	0	0	0	0	0	0	0	0	0	0	0	0
ENSG00000222169.1	AL162590.1	0	0	0	0	0	0	0	0	0	0	0	0	0	0	0	0	0	0
ENSG00000222170.1	RNU6-257P	0	0	0	0	0	0	0	0	0	0	0	0	0	0	0	0	0	0
ENSG00000222174.1	RN7SKP146	0.186603	0.115017	0.245092	0	0	0.626248	0.103049	0	0	0.355478	0.41105	0.460419	0	0	0.192375	0.261551	0	0.43566
ENSG00000222177.1	RNU4-30P	0	0	0	0	0	0	0	0	0	0	0	0	0	0	0	0	0	0
ENSG00000222178.1	RNA5SP181	0	0	0	0	0	0	0	0	0	0	0	0	0	0	0	0	0	0
ENSG00000222179.1	RN7SKP26	0.707774	0.29108	0	0.474405	0.207257	0.317663	0.130627	0	0.277431	0.223924	0.651018	0.438301	0.304724	0.301151	0	0.165304	0.348456	0.27732
ENSG00000222182.1	RNA5SP156	0	0	0	0	0	0	0	0	0	0	0	0	0	0	0	0	0	0
ENSG00000222185.1	SNORD113	0	0	0	0	0	0	0	0	0	0	0	0	0	0	0	0	0	0
ENSG00000222190.1	MIR1910	0	0	0	0	0	0	0	0	0	0	0	0	0	0	0	0	0	0
ENSG00000222192.1	Y_RNA	0	0	0	0	0	0	0	0	0	0	0	0	0	0	0	0	0	0
ENSG00000222196.2	AC121157.1	0	0	0	0	0	0	0	0	0	0	0	0	0	0	0	0	0	0
ENSG00000222197.1	AL359836.1	0	0	0	0	0	0	0	0	0	0	0	0	0	0	0	0	0	0
ENSG00000222202.1	RNU4-26P	0	0	0	0	0	0	0	0	0	0	0	0	0	0	0	0	0	0
ENSG00000222203.1	Y_RNA	0	0	0	0	0	0	0	0	0	0	0	0	0	0	0	0	0	0
ENSG00000222205.1	RNA5SP266	0	0	0	0	0	0	0	0	0	0	0	0	0	0	0	0	0	0
ENSG00000222206.1	Y_RNA	0	0	0	0	0	0	0	0	0	0	0	0	0	0	0	0	0	0
ENSG00000222207.1	RNA5SP407	0	0	0	0	0	0	0	0	0	0	0	0	0	0	0	0	0	0
ENSG00000222208.1	RNA5SP129	0	0	0	0	0	0	0	0	0	0	0	0	0	0	0	0	0	0
ENSG00000222209.1	RNA5SP56	0	0	0	0	0	0	0	0	0	0	0	0	0	0	0	0	0	0
ENSG00000222210.1	RN7SKP65	0	0	0.13889	0.27972	0.091703	0	0	0.211214	0	0.199201	0.123715	0.262663	0	0.139106	0.641826	0	0	0.122812
ENSG00000222213.1	RNU6-588P	0	0	0	0	0	0	0	0	0	0	0	0	0	0	0	0	0	0
ENSG00000222219.1	AC091736.1	0	0	0	0	0	0	0	0	0	0	0	0	0	0	0	0	0	0
ENSG00000222220.1	RN7SKP129	0	0	0	0	0	0	0	0	0	0	0	0	0	0	0	0	0	0
ENSG00000222222.1	RNU2-17P	0	0	0	0.799445	0.521109	0.788994	0.322359	0	0	0	0	0	0	0	0	0	0	0.350887
ENSG00000222224.1	Y_RNA	0	0	0	0	0	0	0	0	0	0	0	0	0	0	0	0	0	0
ENSG00000222225.1	RNU6-447P	0	0	0	0	0	0	0	0	0	0	0	0	0	0	0	0	0	0
ENSG00000222226.1	AC006926.1	0	0	0	0	0	0	0	0	0	0	0	0	0	0	0	0	0	0
ENSG00000222230.1	RNA5SP158	0	0	0	0	0	0	0	0	0	0	0	0	0	0	0	0	0	0
ENSG00000222231.1	RNU2-54P	0	0	0	0	0	0	0	0	0	0	0	0	0	0	0	0	0	0
ENSG00000222232.1	RNA5SP89	0	0	0	0	0	0	0	0	0	0	0	0	0	0	0	0	0	0
ENSG00000222235.1	AL157392.1	0	0	0	0	0	0	0	0	0	0	0	0	0	0	0	0	0	0
ENSG00000222236.1	RNA5SP163	0	0	0	0	0	0	0	0	0	0	0	0	0	0	0	0	0	0
ENSG00000222238.1	RNU2-43P	0	0	0	0	0.260555	0.394497	0	0	0	0	0	0	0	0	0	0	0	0.350887
ENSG00000222240.1	RN7SKP156	0	0	0	0	0	0	0.098872	0	0	0	0	0	0.115113	0	0	0	0.264225	0
ENSG00000222244.1	RNA5SP431	0	0	0	0	0	0	0	0	0	0	0	0	0	0	0	0	0	0
ENSG00000222246.1	MIR1471	0	0	0	0	0	0	0	0	0	0	0	0	0	0	0	0	0	0
ENSG00000222248.1	RNA5SP201	0	0	0	0	0	0	0	0	0	0	0	0	0	0	0	0	0	1.00798
ENSG00000222249.1	RNU6-262P	0	0	0	0	0	0	0	0	0	0	0	0	0	0	0	0	0	0
ENSG00000222251.1	RNA5SP95	0	0	0	0	0	0	0	0	0	0	0	0	0	0	0	0	0	0
ENSG00000222255.1	RNU6-101P	0	0	0	0	1.11548	0	0	0	0	0	0	0	0	0	0	0	0	0
ENSG00000222257.1	RN7SKP199	0	0	0	0	0	0	0	0.220955	0	0	0	0	0	0	0	0	0	0
ENSG00000222259.1	RN7SKP114	0.258565	0	0	0.520575	0.113675	0	0.286473	0.260258	0.30139	0	0.285359	0.160058	0.501129	0.494246	0.262973	0.180908	0.381893	0.30459
ENSG00000222262.1	AC092846.1	0	0	0	0	0	0	0	0	0	0	0	0	0	0	0	0	0	0
ENSG00000222266.1	RNU6-757P	0	0	0	0	0	0	0	0	0	0	0	0	0	0	0	0	0	0
ENSG00000222267.1	RNU6-892P	0	0	0	0	0	0	0	0	0	0	0	0	0	0	0	0	1.99824	0
ENSG00000222268.1	RNA5SP425	0	0	0	0	0	0	0	0	0	0	0	0	0	0	0	0	0	0
ENSG00000222274.1	AC018690.1	0	0	0	0	0	0	0	0	0	0	0	0	0	0	0	0	0	0
ENSG00000222276.1	RNU2-33P	1.15752	0.70885	0.384951	1.561	0	1.15418	0.629342	0	0	0	0.949312	0.704664	0.369359	1.81178	0.558199	0.829876	2.54657	0.684138
ENSG00000222281.1	RN7SKP111	0	0.506136	0	0.183539	0	0	0.151411	0	0	0.775992	0.150797	0	0.176529	0	0	0	0.201758	0.475101
ENSG00000222282.1	RNU6-584P	0	0	0	0	0	0	0	0	0	0	0	0	0	0	0	0	0	0
ENSG00000222285.1	RNA5SP193	0	0	0	0	0	0	0	0	0	0	0	0	0	0	0	0	0	0
ENSG00000222287.1	RNU6-1043P	0	0	0	0	0	0	0	0	0	0	0	0	0	0	0	0	0	0
ENSG00000222293.1	RNU2-36P	0.579081	0	0	0	0	0	0	0	0	0	0.320462	0	0.373954	0.366911	0	0	0	0
ENSG00000222296.1	Y_RNA	3.06764	3.7669	0	0	1.34589	1.9956	1.66994	0	3.75779	0	1.55714	3.39705	1.88183	0	0	1.87921	0	3.40575
ENSG00000222297.1	RNU6-1156P	0	0	0	0	0	0	0	0	0	0	0	0	0	0	0	0	0	0
ENSG00000222298.1	AL031655.2	0	0	0	0	0	0	0	0	0	0	0	0	0	0	0	0	0	0
ENSG00000222299.1	AC009142.1	0	0	0	0	0	0	0	0	0	0	0	0	0	0	0	0	0	0
ENSG00000222300.1	RNU2-21P	0	0	0	0	0	0	0	0	0	0	0	0	0	0	0	0	0	0
ENSG00000222301.1	RNY5P8	0	0	0	0	0	0	0	0	0	0	0	0	0	0	0	0	0	0
ENSG00000222302.1	RNA5SP371	0	0	0	0	0	0	0	0	0	0	0	0	0	0	0	0	0	0
ENSG00000222303.1	RNU6-935P	0	0	0	0	0	0	0	0	0	0	0	0	0	0	0	0	0	0
ENSG00000222305.1	Y_RNA	0	0	0	0	0	0	0	0	0	0	0	0	0	0	0	0	0	0
ENSG00000222306.1	Y_RNA	0	0	0	0	0	0	0	0	0	0	0	0	0	0	0	0	0	0
ENSG00000222308.1	RNA5SP198	0	0	0	0	0	0	0	0	0	0	0	0	0	0	0	0	0	0
ENSG00000222309.1	AL391839.1	0	0	0	0	0	0	0	0	0	0	0	0	0	0	0	0	0	0
ENSG00000222311.1	AC084882.1	0	0	0	0	0	0	0	0	0	0	0	0	0	0	0	0	0	0
ENSG00000222312.1	RNA5SP178	0	0	0	0	0	0	0	0	0	0	0	0	0	0	0	0	0	0
ENSG00000222313.1	RN7SKP267	0	0	0	0	0	0	0	0.25009	0.290635	0	0.137101	0	0	0	0	0.173975	0	0
ENSG00000222314.1	RNU6-1118P	0	0	0	0	0	0	0	0	0	0	0	0	0	0	0	0	0	0
ENSG00000222316.1	AC008581.1	0	0	0	0	0	0	0	0	0	0	0	0	0	0	0	0	0	0
ENSG00000222317.1	RNA5SP118	0	0	0	0	0	0	0	0	0	0	0	0	0	0	0	0	0	0
ENSG00000222320.1	RNU6-1050P	0	0	0	0	0	0	0	0	0	0	0	0	0	0	0	0	0	0
ENSG00000222321.1	MIR1912	0	0	0	0	0	0	0	0	0	0	0	0	0	0	0	0	0	0
ENSG00000222326.1	MIR1908	0	0	0	0	0	0	0	0	0	0	0	0	0	0	0	0	0	0
ENSG00000222327.1	RNU6-855P	0	0	0	0	0	0	0	0	0	0	0	0	0	0	0	0	0	0
ENSG00000222328.1	RNU2-2P	6811.99	10241.2	9162.81	11199.5	13741.4	12607.3	11840.5	2093.13	1430.61	11798.5	11023.3	15365.8	8806.7	9554.21	10350.9	9707.88	16875	14011.5
ENSG00000222329.1	RNU6-1076P	0	0	0	0	0	0	0	0	0	0	0	0	0	0	0	0	0	0
ENSG00000222331.1	AC104434.1	0	0	0	0	0	0	0	0	0	0	0	0	0	0	0	0	0	0
ENSG00000222333.1	AC093680.1	0	0	0	0	0	0	0	0	0	0	0	0	0	0	0	0	0	0
ENSG00000222334.3	AC105242.1	0	0	0	0	0	0	0	0	0	0	0	0	0	0	0	0	0	0
ENSG00000222335.1	Y_RNA	0	0	0	0	0	0	0	0	0	0	0	0	0	0	0	0	0	0
ENSG00000222337.1	RN7SKP225	0	0	0	0	0	0	0	0	0	0	0.187607	0.105017	0	0	0	0	0	0
ENSG00000222338.1	RNU6-174P	0	0	0	0	0	0	0	0	0	0	0	0	0	0	0	0	0	0
ENSG00000222339.1	AP000807.2	0	0	0	0	0	0	0	0	0	0	0	0	0	0	0	0	0	0
ENSG00000222343.1	RN7SKP139	0.471849	0	0	0	0.103629	0.695503	0	0.237613	0	0.223924	0	0.292201	0.152362	0	0	0.330782	0.697004	0
ENSG00000222344.1	RNU6-613P	0	0	0	0	0	0	0	0	0	0	0	0	0	0	0	0	0	0
ENSG00000222345.1	SNORD19	0	0	0	0	0	0	0	0	0	0	0	0	0	0	0	0	0	0
ENSG00000222346.1	RNA5SP237	0	0	0	0	0	0	0	0	0	0	0	0	0	0	0	0	0	0
ENSG00000222348.1	RNU6-814P	0	0	0	0	0	0	0	0	0	0	0	0	0	0	0	0	0	0
ENSG00000222351.1	Y_RNA	0	0	0	0	0	0	0	0	0	0	0	0	0	0	0	0	0	0
ENSG00000222352.1	RN7SKP221	0	0	0	0	0	0	0	0	0	0	0	0	0	0	0	0	0	0
ENSG00000222355.1	RNU2-29P	0	0	0	0	0	0	0	0	0	0	0	0	0	0	0	0	0.456079	0
ENSG00000222356.1	RNU6-710P	0	0	0	0	0	0	0	0	0	0	0	0	0	0	0	0	0	0
ENSG00000222357.1	RNU2-20P	0	0	0	0	0	0	0	0	0	0	0	0	0	0	0	0	0	0
ENSG00000222359.1	RNU6-355P	0	0	0	0	0	0	0	0	0	0	0	0	0	0	0	0	0	0
ENSG00000222361.1	RNU6-1186P	0	0	0	0	0	0	0	0	0	0	0	0	0	0	0	0	0	0
ENSG00000222363.1	RNU4-34P	0	0	0	0	0	0	0	0	0	0	0	0	0	0	0	0	0	0
ENSG00000222364.1	RNU6-96P	0	0	0	0	0	0	0	0	0	0	0	0	0	0	0	0	0	0
ENSG00000222365.1	SNORD12B	3.04685	0	0	0	2.7303	2.02565	0	0	0	0	1.57168	1.71878	0	0	0	0	6.48407	5.16255
ENSG00000222370.1	SNORA36B	1.47191	2.74611	1.97498	1.03873	5.26136	3.9	1.62188	18.1295	13.1542	2.81062	7.33048	5.38464	8.45707	5.61261	10.7087	16.1527	4.449	6.16863
ENSG00000222371.1	RN7SKP202	0	0	0	0	0	0	0	0	0	0	0	0	0	0	0	0	0	0
ENSG00000222373.1	RNY5P5	0	0	0	0	0	0	0	0	0	0	0	0	0	0	0	0	0	0
ENSG00000222374.1	AC022021.1	0	0	0	0	0	0	0	0	0	0	0	0	0	0	0	0	0	0
ENSG00000222375.1	RN7SKP127	0.169081	0	0.110485	0	0	0	0.093212	0.513475	0.205825	0.161252	0	0	0.108406	0.108811	0.174359	0.118436	0	0
ENSG00000222376.1	RN7SKP152	0	0	0	0	0	0	0	0	0	0	0	0	0.133289	0	0	0.289783	0	0.121099
ENSG00000222378.1	RNA5SP44	0	0	0	0	0	0	0	0	0	0	0	0	0	0	0	0	0	0
ENSG00000222383.1	RNA5SP203	0	0	0	0	0	0	0	0	0	0	0	0	0	0	0	0	0	0
ENSG00000222385.1	RN7SKP158	0	0	0	0	0	0	0	0	0	0	0	0	0	0	0	0	0	0
ENSG00000222386.1	RN7SKP86	2.07405	0.43054	1.85821	0.502276	1.15311	1.15055	0.937302	0.190535	1.5889	1.08188	0.727525	2.09413	1.0936	1.21001	4.26424	0.925411	1.53008	0.878995
ENSG00000222389.1	RNU2-28P	0	0	0	0	0	0	0	0	0	0	0	0	0	0	0	0	0	0
ENSG00000222391.1	AL137118.1	0	0	0	0	0	0	0	0	0	0	0	0	0	0	0	0	0	0
ENSG00000222394.1	Y_RNA	0	0	0	0	0	0	0	0	0	0	0	0	0	0	0	0	0	0
ENSG00000222395.1	Y_RNA	0	0	0	0	0	0	0	0	0	0	0	0	0	0	0	0	0	0
ENSG00000222397.1	RN7SKP229	0	0.137594	0	0.298683	0	0	0	0	0	0	0	0	0	0	0	0	0	0
ENSG00000222398.1	RNU6-554P	0	0	0	0	0	0	0	0	0	0	0	0	0	0	0	0	0	0
ENSG00000222399.1	RNU6-791P	0	0	0	0	0	0	0	0	0	0	0	0	0	0	0	0	0	0
ENSG00000222404.1	RN7SKP281	0.682753	0.736137	0.111591	0.792902	0.428478	0.114362	0	0.691036	0.830346	0.813843	0.187607	0.735122	0.218946	0	0.703896	0.35869	0.3773	0.397281
ENSG00000222405.1	RNU4-65P	0	0	0	0	0	0	0	0	0	0	0	0	0	0	0	0	0	0
ENSG00000222406.1	RNA5SP314	0	0	0	0	0	0	0	0	0	0	0	0	0	0	0	0	0	0
ENSG00000222407.1	RNA5SP80	0	0	0	0	0	0	0	0	0	0	0	0	0	0	0	0	0	0
ENSG00000222408.1	AL160279.1	0	0	0	0	0	0	0	0	0	0	0	0	0	0	0	0	0	0
ENSG00000222409.1	AC103996.1	0	0	0	0	0	0	0	0	0	0	0	0	0	0	0	0	0	0
ENSG00000222411.1	RNY5P3	0	0	0	0	0	0	0	0	0	0	0	0	0	0	0	0	0	0
ENSG00000222412.1	Y_RNA	0	0	0	0	0	0	0	0	0	0	0	0	0	0	0	0	0	0
ENSG00000222413.1	RN7SKP125	0	0	0	0	0	0	0	0	0	0.211965	0	0	0	0	0	0.156367	0	0
ENSG00000222414.1	RNU2-59P	473.061	725.982	424.972	671.717	885.497	935.424	696.517	554.655	385.169	844.19	742.341	747.027	589.263	658.671	595.414	947.211	838.407	798.293
ENSG00000222416.1	RNA5SP274	0	0	0	0	0	0	0	0	0	0	0	0	0	0	0	0	0	0
ENSG00000222418.1	RNA5SP113	0	0	0	0	0	0	0	0	0	0	0	0	0	0	0	0	0	0
ENSG00000222419.1	RNA5SP511	0	0	0	0	0	0	0	0	0	0	0	0	0	0	0	0	0	0
ENSG00000222421.1	Y_RNA	0	0	0	0	0	1.50923	1.27974	4.7921	24.134	0	1.25263	0	0	0	0	0	5.12996	0
ENSG00000222426.1	RNU2-50P	0	0	0	0	0	0	0	0	0	0	0	0	0	0	0	0	0	0
ENSG00000222427.1	RNA5SP338	0	0	0	0	0	0	0	0	0	0	0	0	0	0	0	0	0	0
ENSG00000222428.1	RNA5SP231	0	0	0	0	0	0	0	0	0	0	0	0	0	0	0	0	0	0
ENSG00000222429.1	RNU6-955P	0	0	0	0	0	0	0	0	0	0	0	0	0	0	0	0	0	0
ENSG00000222430.1	Y_RNA	0	0	0	0	0	0	0	0	0	0	0	0	0	1.71113	0	0	0	0
ENSG00000222431.1	RNU6-141P	0	0	0	0	0	0	0	0	0	0	0	0	0	0	0	0	0	0
ENSG00000222432.1	Y_RNA	0	0	2.80306	0	0	0	0	0	2.4327	0	0	0	0	0	0	0	0	0
ENSG00000222436.1	RN7SKP278	0	0.110429	0.117436	0	0.078139	0	0	0	0	0	0	0	0	0	0	0.125566	0	0.208899
ENSG00000222437.1	AC118282.3	0	0	0	0	0	0	0	0	0	0	0	0	0	0	0	0	0	0
ENSG00000222438.1	RNU6-1077P	0	0	0	0	0	0	0	0	0	0	0	0	0	0	0	0	0	0
ENSG00000222439.1	RNU6-994P	0	0	0	0	0	0	0	0	0	0	0	0	0	0	0	0	0	0
ENSG00000222440.1	RNU2-26P	2.3283	3.15002	2.85439	4.85185	4.11271	6.76103	5.11452	2.32874	12.9083	3.5483	7.10711	3.92544	3.71485	3.4277	8.13692	7.90226	7.30272	5.25911
ENSG00000222445.1	RN7SKP56	0.379078	0	0	1.76754	0.24843	1.018	0.314101	0.766073	0.456101	0.721945	0.312991	1.05268	0.975517	0.972933	0.77932	0.398494	0.41949	0.553408
ENSG00000222448.1	RN7SKP150	0	0.123294	0.263476	2.40138	1.40004	1.47821	0.442218	0	0.43449	2.09309	1.21179	4.94128	0.128807	0.384422	0.205225	0.84081	1.62369	0.467865
ENSG00000222449.1	RNU6-1140P	0	0	0	0	0	0	0	0	0	0	0	0	0	0	0	0	0	0
ENSG00000222451.1	RN7SKP143	0	0	0	0	0	0	0	0	0	0	0.117319	0.13159	0	0	0	0.745579	0.157133	0
ENSG00000222452.1	RN7SKP59	0	0	0	0	0	0	0	0	0	0	0	0	0	0	0	0	0	0
ENSG00000222455.1	RNA5SP296	0	0	0	0	0	0	0	0	0	0	0	0	0	0	0	0	0	0
ENSG00000222457.1	RNU6-121P	0	0	0	0	0	0	0	0	0	0	0	0	0	0	0	0	0	0
ENSG00000222459.1	RNA5SP293	0	0	0	0	0	0	0	0	0	0	0	0	0	0	0	0	0	0
ENSG00000222460.1	RN7SKP271	0	0.1254	0	0	0	0	0	0.202984	0	0.622611	0.11078	0	0.259065	0.128832	0.412643	0.281814	0	0
ENSG00000222463.1	AP005138.1	0	0	0	0	0	0	0	0	0	0	0	0	0	0	0	0	0	0
ENSG00000222465.1	RNU2-5P	0	0	0	0.916925	0.298721	0	0	0	0	0	0.371259	0.411662	0.432278	0	0	0.4628	0	0
ENSG00000222467.1	Y_RNA	3.00433	3.7669	0	0	0	0	0	0	3.75779	0	0	0	1.88183	0	2.86937	0	0	0
ENSG00000222468.1	RNA5SP261	0	0	0	0	0	0	0	0	0	0	0	0	0	0	0	0	0	0
ENSG00000222472.1	RN7SKP7	0	0	0	0.166694	0	0	0	0	0	0	0	0	0	0	0	0	0	0.146211
ENSG00000222477.1	RNU2-23P	0.506744	0	0	0.375232	0	0.741556	0	0.55066	0.60792	1.56245	0.304823	0.67853	0.355916	0.349225	0	0.381205	0.407567	0.329168
ENSG00000222481.1	AC012150.1	0	0	0	0	0	0	0	0	0	0	0	0	0	0	0	0	0	0
ENSG00000222482.1	AC005071.1	0	0	0	0	0	0	0	0	0	0	0	0	0	0	0	0	0	0
ENSG00000222486.1	RNU6-77P	0	0	0	0	0	0	0	0	0	0	0	0	0	0	0	0	0	0
ENSG00000222488.1	RNU6-285P	0	0	0	0	0	0	0	0	0	0	0	0	0	0	0	0	0	0
ENSG00000222489.1	SNORA79	57.9134	73.0008	42.5228	39.473	52.8092	72.5829	101.792	34.7795	27.2441	27.4069	46.8629	45.7864	68.6514	83.392	106.341	27.982	86.7982	71.9778
ENSG00000222490.1	RNU6-712P	0	0	0	0	0	0	0	0	0	0	0	0	0	0	0	0	0	0
ENSG00000222492.3	AC092069.1	0	0	0	0	0	0	0	0	0	0	0	0	0	0	0	0	0	0
ENSG00000222493.1	Y_RNA	0	0	0	0	0	0	0	0	0	0	0	0	0	0	0	0	0	0
ENSG00000222494.1	AC091178.1	0	0	0	0	0	0	0	0	0	0	0	0	0	0	0	0	0	0
ENSG00000222496.1	RN7SKP200	0	0	0.132495	0.134168	0.176	0	0.222343	0	0	0	0.11078	0	0.129532	0.257665	0	0	0	0
ENSG00000222499.1	RN7SKP177	0	0	0	0.111614	0	0	0	0	0	0	0	0	0	0	0	0	0	0
ENSG00000222500.1	RNA5SP475	0	0	0	0	0	0	0	0	0	0	0	0	0	0	0	0	0	0
ENSG00000222501.1	RNU4-25P	0	0	0	0.513993	0	0	0	0	0	0	0	0.234853	0	0	0.380497	0	0	0
ENSG00000222503.1	Y_RNA	0	0	0	0	0	0	1.30219	0	0	0	0	0	0	0	0	0	0	0
ENSG00000222506.1	Y_RNA	0	0	0	0	0	0	0	0	0	0	0	0	0	0	0	0	0	0
ENSG00000222509.1	Y_RNA	0	0	0	0	0	0	0	0	0	0	0	0	0	0	0	0	0	0
ENSG00000222511.1	Y_RNA	0	0	0	0	0	0	0	0	0	0	0	0	0	0	0	0	0	0
ENSG00000222512.1	AL137019.1	0	0	0	0	0	0	0	0	0	0	0	0	0	0	0	0	0	0
ENSG00000222514.1	RN7SKP223	0	0	0	0	0	0	0	0	0	0	0	0	0	0	0	0	0	0
ENSG00000222515.1	RN7SKP240	0	0	0	0	0	0	0	0	0	0	0	0	0	0.198418	0	0	0.113148	0
ENSG00000222518.1	AL645819.1	0	0	0	0	0	0	0	0	0	0	0	0	0	0	0	0	0	0
ENSG00000222520.1	RNA5SP451	0	0	0	0	0	0	0	0	0	0	0	0	0	0	0	0	0	0
ENSG00000222521.1	AC026956.1	0	0	0	0	0	0	0	0	0	0	0	0	0	0	0	0	0	0
ENSG00000222522.1	RNU6-519P	0	0	0	0	1.0392	0	0	0	0	0	0	0	1.47468	0	0	0	0	0
ENSG00000222524.1	RN7SKP109	0	0	0	0	0	0	0	0	0	0	0	0	0	0	0	0	0	0
ENSG00000222526.1	AC060835.1	0	0	0	0	0	0	0	0	0	0	0	0	0	0	0	0	0	0
ENSG00000222529.1	Y_RNA	0	0	0	0	0	1.85334	0	0	0	0	0	0	0	0	0	0	0	0
ENSG00000222532.1	MIR1468	0	0	0	0	0	0	0	0	0	0	0	0	0	0	0	0	0	0
ENSG00000222533.1	RNU6-705P	0	0	0	0	0	0	0	0	0	0	0	0	0	0	0	0	0	0
ENSG00000222536.1	RNU2-39P	0	0	0	0.361472	0	0	0	0	0	0	0	0	0	0	0	0	0	0
ENSG00000222543.1	RN7SKP220	0	0	0	0	0	0	0	0	0	0	0	0	0	0	0	0	0	0
ENSG00000222544.1	RNU6-735P	0	0	0	0	0	0	0	0	0	0	0	0	0	0	0	0	0	0
ENSG00000222545.1	AC080037.1	0	0	0	0	0	0	0	0	0	0	0	0	0	0	0	0	0	0
ENSG00000222546.1	RNA5SP251	0	0	0	0	0	0	0	0	0	0	0	0	0	0	0	0	0	0
ENSG00000222548.2	AC006534.1	0	0	0	0	0	0	0	0	0	0	0	0	0	0	0	0	0	0
ENSG00000222551.1	AC106732.1	0	0	0	0	0	0	0	0	0	0	0	0	0	0	0	0	0	0
ENSG00000222552.1	RNA5SP60	0	0	0	0	0	0	0	0	0	0	0	0	0	0	0	0	0	0
ENSG00000222558.1	RNU6-1064P	0	0	0	0	0	0	0	0	0	0	0	0	0	0	0	0	0	0
ENSG00000222560.1	RNU4-43P	0	0	0	0	0	0	0	0	0	0	0	0	0	0	0	0	0	0
ENSG00000222561.1	RNU6-1025P	0	0	0	0	0	0	0	0	0	0	0	0	0	0	0	0	0	0
ENSG00000222563.1	RNU6-305P	0	0	0	0	0	0	0	0	0	0	0	0	0	0	0	0	0	0
ENSG00000222570.1	AF216667.1	0	0	0	0	0	0	0	0	0	0	0	0	0	0	0	0	0	0
ENSG00000222574.1	RN7SKP61	0	0	0	0	0	0.156836	0	0	0	0	0	0	0	0.14873	0	0	0	0
ENSG00000222578.1	RNA5SP345	0	0	0	0	0	0	0	0	0	0	0	0	0	0	0	0	0	0
ENSG00000222579.1	Y_RNA	0	0	0	0	0	0	0	0	0	0	1.51844	0	0	0	0	0	0	0
ENSG00000222581.1	RNU2-47P	0	0	0	0	0	0	0	0	0	0	0	0	0	0	0	0	0	0
ENSG00000222582.1	RNU2-66P	0	0	0	0	0	0	0	0	0	0	0	0	0	0	0	0	0	0
ENSG00000222583.1	RN7SKP222	0	0	0	0.138095	0	0	0	0	0	0	0	0	0	0	0	0	0.115216	0
ENSG00000222585.1	RNA5SP494	0	0	0	0	0	0	0	0	0	0	0	0	0	0	0	0	0	0
ENSG00000222586.1	AC010999.1	0	0	0	0	0	0	0	0	0	0	0	0	0	0	0	0	0	0
ENSG00000222588.1	SNORA19	0	0	0	0	0	0	0	0	0	0	0	0	0	0	0	0	0	0
ENSG00000222589.1	RN7SKP159	0	0	0	0	0.104301	0	0	0	0	0	0	0	0	0	0	0	0	0.13957
ENSG00000222591.1	AC118345.2	0	0	0	0	0	0	0	0	0	0	0	0	0	0	0	0	0	0
ENSG00000222592.1	RNU6-887P	0	0	0	0	0	0	0	0	0	0	0	0	0	0	0	0	0	0
ENSG00000222594.1	RN7SKP235	0.21916	0	0	0	0	0	0	0	0	0	0.120857	0	0	0	0	0	0	0
ENSG00000222596.1	AL445523.1	0	0	0	0	0	0	0	0	0	0	0	0	0	0	0	0	0	0
ENSG00000222598.1	RNU2-49P	0	0	0	0	0	0	0	0	0	0	0	0	0	0	0	0	0	0
ENSG00000222601.1	Y_RNA	0	0	0	0	0	0	0	0	0	0	0	0	0	0	0	0	0	0
ENSG00000222602.1	AL136160.1	0	0	0	0	0	0	0	0	0	0	0	0	0	0	0	0	0	0
ENSG00000222604.1	SNORA7	0	0	0	0	0	0	0	0	0	0	0	0	0	0	0	0	0	0
ENSG00000222607.1	RNU6-628P	0	0	0	0	0	0	0	0	0	0	0	0	0	0	0	0	0	0
ENSG00000222608.1	RNA5SP504	0	0	0	0	0	0	0	0	0	0	0	0	0	0	0	0	0	0
ENSG00000222609.1	RNU4-69P	0	0	0	0	0	0	0	0	0	0	0	0	0	0	0	0	0	0
ENSG00000222610.1	RNU6-402P	0	0	0	0	0	0	0	0	0	0	0	0	0	0	0	0	0	0
ENSG00000222611.1	AL355388.1	0	0	0	0	0	0	0	0	0	0	0	0	0	0	0	0	0	0
ENSG00000222612.1	RNU2-52P	0	0	0	0	0	0	0	0	0	0	0	0	0	0	0	0	0	0
ENSG00000222613.1	Y_RNA	0	0	0	0	0	0	0	0	0	0	0	0	0	0	0	0	0	0
ENSG00000222614.1	Y_RNA	0	0	0	0	0	0	0	0	0	0	0	0	0	0	0	0	0	0
ENSG00000222615.1	AC134025.1	0	0	0	0	0	0	0	0	0	0	0	0	0	0	0	0	0	0
ENSG00000222616.1	RN7SKP27	0	0	0	0	0	0	0	0	0	0	0	0	0	0	0	0	0	0
ENSG00000222617.1	RN7SKP254	0	0	0	0	0	0	0	0	0	0	0.117319	0	0	0	0	0	0	0
ENSG00000222623.1	RNU6-1100P	0	0	0	0	0	0	0	0	0	0	0	0	0	0	0	0	0	0
ENSG00000222624.1	RNU2-15P	0	0	0	0	0	0	0	0	0	0	0.320556	0	0	0	0	0	0	0
ENSG00000222626.1	RNU2-48P	4.61869	6.10137	5.06472	6.32476	7.06103	7.02051	3.85521	2.89502	1.27398	8.25536	3.94005	9.59558	4.48744	4.03602	5.07748	4.76652	5.21774	9.00947
ENSG00000222627.1	RNU2-37P	1.39506	0	0	0.957689	0	0.939201	0.766576	0	0	0	0.774908	0	0	0	0.671924	0	0.519302	0.839514
ENSG00000222629.1	RNU2-42P	0	0	0	0	0	0	0	0	0	0	0	0	0	0	0	4.23514	0	0
ENSG00000222630.1	RN7SKP41	0.21916	0	0	0	0	0	0	0	0	0	0	0	0	0	0	0	0	0
ENSG00000222631.2	AC025426.1	0	0	0	0	0	0	0	0	0	0	0	0	0	0	0	0	0	0
ENSG00000222635.1	RNU6-1203P	0	0	0	0	0	0	0	0	0	0	0	0	0	0	0	0	0	0
ENSG00000222636.1	RN7SKP54	0	0	0	0	0	0	0	0	0	0	0	0	0	0	0	0.160125	0	0
ENSG00000222640.1	RNU2-51P	0	0	0	0	0	0	0	0	0	0	0	0	0	0	0	0	0	0
ENSG00000222643.1	AL603632.1	0	0	0	0	0	0	0	0	0	0	0	0	0	0	0	0	0	0
ENSG00000222644.1	RNU2-16P	0	0	0	0	0	0	0	0	0	0	0	0	0	0	0	0	0	0
ENSG00000222647.1	AC002070.1	0	0	0	0	0	0	0	0	0	0	0	0	0	0	0	0	0	0
ENSG00000222649.1	Y_RNA	0	0	0	0	0	0	0	0	0	0	0	0	0	0	0	0	0	0
ENSG00000222650.1	RNU2-70P	2.0354	0.42075	0	0	0.908972	0.913328	0	0.675044	0.740894	0.643612	0	0.417401	0.438346	0	0	0	0.503871	0
ENSG00000222651.1	MIR1469	0	0	0	0	0	0	0	0	0	0	0	0	0	0	0	0	0	0
ENSG00000222652.1	RNU6-248P	0	0	0	0	0	0	0	0	0	0	0	0	0	0	0	0	0	0
ENSG00000222658.1	Y_RNA	0	0	0	0	0	0	0	0	0	0	0	0	0	0	0	0	0	0
ENSG00000222659.1	RNU2-8P	0	0	0	0	0	0	0	0	0	0	0	0	0	0	0	0	0	0
ENSG00000222663.1	RNU4-55P	0	0	0	0	0	0	0	0	0	0	0	0	0	0	0	0	0	0
ENSG00000222664.1	RN7SKP123	0	0	0	0	0	0	0	0	0	0	0	0	0	0	0	0	0	0
ENSG00000222666.1	U3	0	0	0	0	0	0	0	0	0	0	0	0	0	0	0	0	0	0.270464
ENSG00000222667.1	RNU6-394P	0	0	0	0	0	0	0	0	0	0	0	0	0	0	0	0	0	0
ENSG00000222675.1	RNA5SP146	0	0	0	0	0	0	0	0	0	0	0	0	0	0	0	0	0	0
ENSG00000222677.1	AL513123.1	0	0	0	0	0	0	0	0	0	0	0	0	0	0	0	0	0	0
ENSG00000222678.1	RN7SKP213	0.228667	0	0	0.306276	0.301138	0.153913	0.253175	0	0.269765	0.651407	0.252321	0.4246	0.295214	0.292083	0.467125	0.961429	0.506582	0.537038
ENSG00000222679.1	RNU6-1267P	0	0	0	0	0	0	0	0	0	0	0	0	0	0	0	0	0	0
ENSG00000222682.1	RNA5SP38	0	0	0	0	0	0	0	0	0	0	0	0	0	0	0	0	0	0
ENSG00000222683.1	AC093004.1	0	0	0	0	0	0	0	0	0	0	0	0	0	0	0	0	0	0
ENSG00000222685.1	RN7SKP119	0.808597	1.497	0.53756	1.20099	1.65865	1.47317	1.1944	0.547809	0	3.3199	1.63554	1.33362	1.04442	0.514819	0.820948	2.44848	0.99479	0.476463
ENSG00000222686.1	RNU4-72P	0	0	0	0	0	0	0	0	0	0.702256	0	0	0	0	0	0	0	0
ENSG00000222691.1	RNU6-733P	0	0	0	0	0	0	0	0	0	0	0	0	0	0	0	0	0	0
ENSG00000222692.1	AC007402.1	0	0	0	0	0	0	0	0	0	0	0	0	0	0	0	0	0	0
ENSG00000222693.1	RN7SKP120	0.368145	0	0	0	0	0.142462	0.099377	0	0	0	0.10134	0	0	0	0	0	0.305017	0.238609
ENSG00000222698.1	Y_RNA	0	0	0	0	0	0	0	0	0	0	0	0	0	0	0	0	0	0
ENSG00000222701.1	Y_RNA	0	0	0	0	0	0	0	0	0	0	0	0	0	0	0	0	0	0
ENSG00000222704.1	RN7SKP182	0	0	0	0	0	0	0	0	0	0	0	0	0	0	0	0	0	0
ENSG00000222705.1	RN7SKP39	0	0	0	0	0	0	0	0	0	0	0	0	0	0	0	0	0	0
ENSG00000222706.1	RN7SKP89	0.342599	0	0	0.230673	0.281869	0	0.189896	0	0	0	0	0	0.44204	0	0.34401	0.238353	0.505341	0.221979
ENSG00000222713.1	RN7SKP51	0	0	0	0	0	0	0	0	0.2611	0	0	0	0	0	0	0	0	0
ENSG00000222714.1	RN7SKP38	0.642182	0.13198	0.565501	0	0.187673	0	0.355286	1.07939	0.254281	0.20346	0	0.132374	0.414177	0.54772	1.09568	0.149987	0.632221	0.376447
ENSG00000222715.1	MIR1911	0	0	0	0	0	0	0	0	0	0	0	0	0	0	0	0	0	0
ENSG00000222717.1	AC016553.1	0	0	0	0	0	0	0	0	0	0	0	0	0	0	0	0	0	0
ENSG00000222719.1	AC116038.2	0	0	0	0	0	0	0	0	0	0	0	0	0	0	0	0	0	0
ENSG00000222720.1	AC027307.1	0	0	0	0	0	0	0	0	0	0	0	0	0	0	0	0	0	0
ENSG00000222721.1	RN7SKP188	0.204481	0.378188	0	0	0.089527	0	0.113065	0	0	0.972461	0.112889	0.379075	0	0	0	0.573066	0.150945	0.23939
ENSG00000222722.1	AL161790.1	0	0	0	0	0	0	0	0	0	0	0	0	0	0	0	0	0	0
ENSG00000222724.1	RNU2-63P	2.23093	3.11138	1.87541	14.4397	19.073	10.885	1.84284	2.78668	4.91999	7.90894	10.4931	13.7381	0.360315	0	1.63645	5.78827	8.66675	7.00068
ENSG00000222726.1	RNU2-7P	0	0	0	0.471836	0.307614	0	0	0	0	0	0	0.423198	0	0.43602	0	0	0	0
ENSG00000222727.1	RNU4-64P	0	0	0	0	0	0	0	0	0	0	0	0	0	0	0	0	0	0
ENSG00000222729.1	RNU2-67P	0	0	0	0	0	0	0	0	0	0	0	0	0	0	0	0	0	0
ENSG00000222730.1	AC092296.1	0	0	0	0	0	0	0	0	0	0	0	0	0	0	0	0	0	0
ENSG00000222732.1	AC008671.1	0	0	0	0	0	0	0	0	0	0	0	0	0	0	0	0	0	0
ENSG00000222733.1	RNY4P29	0	0	0	0	0	0	0	0	0	0	0	0	0	0	0	0	0	0
ENSG00000222736.1	RNU4-6P	0	0	0	0	0.783513	0	0	1.81419	0	0	0	1.06068	0	1.11972	3.18687	1.19685	1.32754	1.05001
ENSG00000222740.1	RNA5SP328	0	0	0	0	0	0	0	0	0	0	0	0	0	0	0	0	0	0
ENSG00000222741.1	RNA5SP229	0	0	0	0	0	0	0	0	0	0	0	0	0	0	0	0	0	0
ENSG00000222743.1	RNU6-1190P	0	0	0	0	0	0	0	0	0	0	0	0	0	0	0	0	0	0
ENSG00000222744.1	RN7SKP166	0.43832	0.270268	0.434695	0.146604	0.096119	0	0.242537	0.662869	0	0.624752	0.120857	0	0.141388	0	0	0	0	0
ENSG00000222747.1	RNA5SP25	0	0	0	0	0	0	0	0	0	0	0	0	0	0	0	0	0	0
ENSG00000222749.1	AL021398.1	0	0	0	0	0	0	0	0	0	0	0	0	0	0	0	0	0	0
ENSG00000222750.1	RNU4-46P	0	2.31758	0	0	0.550587	0	0	0	0	0	0.691197	0.619934	0	0	0	0	0.965437	0.727572
ENSG00000222755.1	RN7SKP206	0	0	0	0	0	0	0	0	0	0	0	0	0	0	0	0	0	0
ENSG00000222760.1	RNU4-53P	0	0	0	0.860068	0	0.815809	0	0	0	0	0	0	0	0	0	0	0	0.739297
ENSG00000222761.1	RNU6-684P	0	0	0	0	0	0	0	0	0	0	0	0	0	0	0	0	0	0
ENSG00000222764.1	RN7SKP106	0	0	0	0	0	0	0	0	0	0	0	0	0	0	0	0	0	0
ENSG00000222765.1	RNU2-40P	0	0	0	0	0	0	0	0	0	0	0	0	0	0.345047	0	0	0	0
ENSG00000222767.1	Y_RNA	0	0	0	0	0	0	0	0	0	0	0	1.65545	0	0	0	1.83934	0	0
ENSG00000222770.1	AC138761.1	0	0	0	0	0	0	0	0	0	0	0	0	0	0	0	0	0	0
ENSG00000222774.1	RN7SKP121	0	0	0	0	0	0	0	0	0	0	0	0	0	0	0	0	0	0
ENSG00000222776.1	AE000659.1	0	0	0	0	0	0	0	0	0	0	0	0	0	0	0	0	0	0
ENSG00000222777.1	RNU6-233P	0	0	0	0	0	0	0	0	0	0	0	0	0	0	0	0	0	0
ENSG00000222778.1	RNA5SP144	0	0	0	0	0	0	0	0	0	0	0	0	0	0	0	0	0	0
ENSG00000222783.1	RN7SKP212	0	0	0	0.128339	0.16834	0	0	0	0	0	0.106022	0.118876	0	0	0	0	0.142074	0
ENSG00000222784.1	RN7SKP91	7.74615	1.20243	1.93958	3.2685	1.60596	3.60907	4.21288	2.69799	1.75766	8.15985	3.04859	8.81333	2.79785	2.01974	10.9246	5.80328	6.06178	4.87262
ENSG00000222787.1	AL645944.1	0	0	0	0	0	0	0	0	0	0	0	0	0	0	0	0	0	0
ENSG00000222788.1	RNU2-38P	0	0	0	0	0	0	0	0	0	0	0	0	0	0	0	0	0	0
ENSG00000222790.1	RNU4-14P	0	0	0	0	0	0	0	1.81419	0	0	0	0	0	2.23944	0	0	0	0
ENSG00000222791.1	RNU6-67P	0	0	0	0	0	0	0	0	0	0	0	0	0	0	0	0	0	0
ENSG00000222792.1	RNU6-860P	0	0	0	0	0	0	0	0	0	0	0	0	0	0	0	0	0	0
ENSG00000222795.1	RNU4-83P	0	0	0	0	0	0	0	0	0	0	0	0	0	0	0	0	0	0
ENSG00000222796.1	RNU6-383P	0	0	0	0	0	0	0	0	0	0	0	0	0	0	0	0	0	0
ENSG00000222800.1	RNU2-62P	0	0	0	0.39467	0	0.389573	0	0	0	0.547525	0	0	0	0	0	0	0	0
ENSG00000222805.1	AC010319.1	0	0	0	0	0	0	0	0	0	0	0	0	0	0	0	0	0	0
ENSG00000222806.1	RNA5SP225	0	0	0	0	0	0	0	0	0	0	0	0	0	0	0	0	0	0
ENSG00000222808.1	RNU4-47P	0	0	0	0	0	0	0	0	0	0	0	0	0	0	0	0	0	0
ENSG00000222810.1	RNU2-68P	0	0	0.389611	0.789341	0.771778	0.779146	0.636917	0	0.636991	2.73772	0	2.49568	2.61768	0.733822	3.3912	0	1.72214	1.03983
ENSG00000222821.1	RNU4-27P	0	0	0	0	0	0	0	0	0	0	0	0	0	0	0	0	0	0
ENSG00000222826.1	RN7SKP286	0	0.140155	0	0	0.099747	0	0	0	0	0.647459	0.125375	0.140654	0	0	0	0	0	0
ENSG00000222831.1	MIR1537	0	0	0	0	0	0	0	0	0	0	0	0	0	0	0	0	0	0
ENSG00000222832.1	RNA5SP120	0	0	0	0	0	0	0	0	0	0	0	0	0	0	0	0	0	0
ENSG00000222833.1	AC069067.1	0	0	0	0	0	0	0	0	0	0	0	0	0	0	0	0	0	0
ENSG00000222834.1	AC074035.1	0	0	0	0	0	0	0	0	0	0	0	0	0	0	0	0	0	0
ENSG00000222835.1	RNA5SP100	0	0	0	0	0	0	0	0	0	0	0	0	0	0	0	0	0	0
ENSG00000222838.1	RNA5SP136	0	0	0	0	0	0	0	0	0	0	0	0	0	0	0	0	0	0
ENSG00000222842.1	RN7SKP168	0	0	0	0	0	0	0	0	0	0	0	0	0	0	0.230809	0	0	0
ENSG00000222844.1	RNU6-321P	0	0	0	0	0	0	0	0	0	0	0	0	0	0	0	0	0	0
ENSG00000222845.1	RN7SKP42	0	0	0	0	0	0	0	0	0	0	0	0	0	0	0	0	0	0
ENSG00000222849.1	RNA5SP21	0	0	0	0	0	0	0	0	0	0	0	0	0	0	0	0	0	0
ENSG00000222852.1	Y_RNA	0	0	0	0	0	0	0	0	0	0	0	0	0	0	0	0	0	0
ENSG00000222854.1	RNA5SP59	0	0	0	0	0	0	0	0	0	0	0	0	0	0	0	0	0	0
ENSG00000222858.1	RNU6-920P	0	0	0	0	0	1.9956	0	0	0	0	0	0	0	0	0	0	0	0
ENSG00000222859.1	RN7SKP136	0	0	0	0	0	0	0	0	0	0	0	0	0	0	0.230809	0	0	0
ENSG00000222861.1	RNY5P4	0	0	0	0	0	0	0	0	0	0	0	0	0	0	0	0	0	0
ENSG00000222862.1	RNU6-1086P	0	0	0	0	0	0	0	0	0	0	0	0	0	0	0	0	0	0
ENSG00000222864.1	AL596268.1	0	0	0	0	0	0	0	0	0	0	0	0	0	0	0	0	0	0
ENSG00000222869.1	RNU6-565P	0	0	0	0	0	0	0	0	0	0	0	0	0	0	0	0	0	0
ENSG00000222870.1	RNU6-1328P	0	0	0	0	0	0	0	0	0	0	0	0	0	0	0	0	0	0
ENSG00000222872.1	RNU4-78P	0	2.02379	0	0	0	0	0.896024	0	0	0	0	0	0	0	0	0	0	0
ENSG00000222874.1	RN7SKP33	0	0.111546	0	0	0.078959	0	0	0	0	0	0	0	0	0	0	0	0.133461	0
ENSG00000222880.1	RN7SKP261	0	0	0.172975	0	0	0.52593	0	0.524047	0.303258	0.24657	0	0.322252	0	0	0	0.364201	0.192244	0
ENSG00000222881.1	Y_RNA	2.38557	4.48137	4.71731	0	1.05727	0	0	0	2.80217	2.25822	1.29515	0	0	1.51716	2.15827	0	1.77181	1.39739
ENSG00000222883.1	Y_RNA	0	0	0	0	0	0	0	0	0	0	0	0	0	0	0	0	0	0
ENSG00000222884.1	AC023513.1	0	0	0	0	0	0	0	0	0	0	0	0	0	0	0	0	0	0
ENSG00000222888.1	AC012467.1	0	0	0	0	0	0	0	0	0	0	0	0	0	0	0	0	0	0
ENSG00000222889.1	RN7SKP29	0	0	0	0	0	0	0	0	0	0	0	0	0	0	0	0	0	0
ENSG00000222890.1	RNU6-1068P	0	0	0	0	0	0	0	0	0	0	0	0	0	0	0	0	0	0
ENSG00000222894.1	AL662800.1	0	0	0	0	0	0	0	0	0	0	0	0	0	0	3.826	0	0	0
ENSG00000222895.1	RNU6-1133P	0	0	0	0	0	0	0	0	0	0	0	0	0	0	0	0	0	0
ENSG00000222898.1	RN7SKP97	2.06329	0.462459	1.47848	0.99915	0.409619	0.755437	1.24311	0.947819	0.903715	0.714587	0.619411	1.96722	1.56834	2.0466	3.27874	0.52581	1.52205	0.875962
ENSG00000222899.1	AL110292.1	0	0	0	0	0	0	0	0	0	0	0	0	0	0	0	0	0	0
ENSG00000222909.1	RNU6-193P	0	0	0	0	0	0	0	0	0	0	0	0	0	0	0	0	0	0
ENSG00000222915.1	RNU6-564P	0	0	0	0	0	0	0	0	0	0	0	0	0	0	0	0	0	0
ENSG00000222920.1	RNA5SP29	0	0	0	0	0	0	0	0	0	0	0	0	0	0	0	0	0	0
ENSG00000222921.1	RNA5SP104	0	0	0	0	0	0	0	0	0	0	0	0	0	0	0	0	0	0
ENSG00000222922.1	RNA5SP501	0	0	0	0	0	0	0	0	0	0	0	0	0	0	0	0	0	0
ENSG00000222923.1	RNU2-41P	0	0	0	0	0	0	0	0	0	0	0	0	0	0	0	0	0	0
ENSG00000222924.1	RNU6-1148P	0	0	0	0	0	0	0	0	0	0	0	0	0	0	0	0	0	0
ENSG00000222931.1	RN7SKP205	0.216585	0	0.143122	0.144825	0	0	0	0	0.256966	0.205831	0	0.267947	0.139712	0	0	0	0	0
ENSG00000222932.1	RNU6-172P	0	0	0	0	0	0	0	0	0	0	0	0	0	0	0	7.4577	0	0
ENSG00000222934.1	RN7SKP284	0	0	0	0	0	0	0	0	0	0	0	0	0	0	0	0	0	0
ENSG00000222937.1	SNORD63	0	0	0	0	0	0	0	0	0	0	0	0	0	0	8.7349	0	0	0
ENSG00000222939.1	AC079467.1	0	0	0	0	0	0	0	0	0	0	0	0	0	0	0	0	0	0
ENSG00000222940.1	RNU6-370P	0	0	0	0	0	0	0	0	0	0	0	0	0	0	0	0	0	0
ENSG00000222941.1	Y_RNA	0	0	0	0	0	0	0	0	0	0	0	0	0	0	0	0	0	0
ENSG00000222942.1	RN7SKP58	0	0.270267	0.144898	0	0.480594	0.442363	0.363806	0.220955	0	0	0	0.271197	0.565552	0.140117	0.896739	0	0	0
ENSG00000222945.2	AC091866.1	0	0	0	0	0	0	0	0	0	0	0	0	0	0	0	0	0	0
ENSG00000222950.1	RN7SKP262	0	0	0	0	0	0	0	0	0	0	0	0	0	0	0	0.176253	0	0
ENSG00000222952.1	RNA5SP41	0	0	0	0	0	0	0	0	0	0	0	0	0	0	0	0	0	0
ENSG00000222954.1	AC110611.1	0	0	0	0	0	0	0	0	0	0	0	0	0	0	0	0	0	0
ENSG00000222955.1	RNA5SP265	0	0	0	0	0	0	0	0	0	0	0	0	0	0	0	0	0	0
ENSG00000222958.1	MIR1913	0	0	0	0	0	0	0	0	0	0	0	0	0	0	0	0	0	0
ENSG00000222960.1	RNU6-272P	0	0	0	0	0	0	0	0	0	0	0	0	0	0	0	0	0	0
ENSG00000222961.1	AC008949.1	0	0	0	0	0	0	0	0	0	0	0	0	0	0	0	0	0	0
ENSG00000222966.1	SNORA40	0	0	0	0	0	0	0	0	0	0	0	0	0	0	0	0	0	0
ENSG00000222969.1	RN7SKP8	0.830222	0.306685	0.108332	0.440014	0.288607	0.333706	0	0.168034	0.404782	0.949751	0.182329	0.408353	0.106338	0.213685	0.342413	0.232929	0.122312	0.380747
ENSG00000222971.1	RNA5SP222	0	0	0	0	0	0	0	0	0	0	0	0	0	0	0	0	0	0
ENSG00000222972.1	RNU6-651P	0	0	0	0	0	0	0	0	0	0	0	0	0	0	0	0	0	0
ENSG00000222973.1	RNU2-25P	0	0	0	0	0	0	0	0	0	0	0	0	0	0	0	0	0	0
ENSG00000222974.1	RN7SKP228	0.547715	0.357734	0.965566	0.604208	0	0.780173	0.160468	0.291385	0	0.82185	0.319647	0.407161	0	0	1.17312	1.21341	0.42779	0.170916
ENSG00000222976.1	RN7SKP94	0	0.3086	0.166018	0.167811	0.439982	1.08723	0.277112	0.251816	0.292374	0.806269	0.414048	0.297405	0.540106	0.15942	1.27317	0.602161	1.3019	0.790022
ENSG00000222978.1	Y_RNA	0	0	0	0	0	0	0	0	0	0	0	0	0	0	0	0	0	0
ENSG00000222979.1	RN7SKP167	0	0	0	0	0	0	0	0	0	0.23553	0	0	0	0	0	0.173975	0	0
ENSG00000222982.1	RN7SKP216	0	0.129701	0	0	0	0	0	0	0	0	0	0	0	0	0	0	0	0
ENSG00000222983.1	RNA5SP127	0	0	0	0	0	0	0	0	0	0	0	0	0	0	0	0	0	0
ENSG00000222985.1	RNU2-14P	0.579081	0	0	0	0.514526	0	0	0	0	0	0	0.356526	0.373954	0	0	0	0	0
ENSG00000222986.1	RNU5A-5P	1.99979	0	0	0	0	0	0	0	0	0	0	0	0	0	0	0	0	0
ENSG00000222987.1	RN7SKP68	0	0	0.143122	0	0.094968	0	0	0	0	0.205831	0.238843	0.267822	0	0	0	0	0.159924	0
ENSG00000222990.1	RNU4-22P	0	0	0	0	0	0	0	0	0	0	0	0	0	0	0	0	0	0
ENSG00000222994.1	AC006322.1	0	0	0	0	0	0	0	0	0	0	0	0	0	0	0	0	0	0
ENSG00000222997.1	Y_RNA	0	0	0	0	0	0	0	0	0	0	0	0	0	0	0	0	0	0
ENSG00000222998.1	RN7SKP259	0	0	0	0	0	0	0	0	0	0	0	0	0	0	0	0	0	0
ENSG00000222999.1	AC105247.1	0	0	0	0	0	0	0	0	0	0	0	0	0	0	0	0	0	0
ENSG00000223001.1	RNU2-61P	150.468	194.73	129.111	178.644	209.896	268.9	217.943	347.811	403.505	250.05	175.169	229.802	156.802	208.683	177.234	266.663	252.369	160.877
ENSG00000223003.1	RNA5SP184	0	0	0	0	0	0	0	0	0	0	0	0	0	0	0	0	0	0
ENSG00000223004.1	SNORD29	0	0	0	0	0	0	0	0	0	0	0	0	0	0	0	0	0	0
ENSG00000223006.1	RN7SKP137	0.216585	0.133543	0	0.144825	0.189937	0.291397	0.239662	0	0	0.617492	0	0	0.139712	0.138507	0	0.15176	0	0.127
ENSG00000223007.1	RN7SKP73	0	0	0	0	0	0	0	0	0	0	0	0	0	0	0	0	0	0
ENSG00000223009.1	AL138930.1	0	0	0	0	0	0	0	0	0	0	0	0	0	0	0	0	0	0
ENSG00000223012.1	RN7SKP264	0.242037	0.298662	0.32112	0.324654	0.425463	0	0.134037	0.2437	0	0.229627	0.133593	0.149934	0.312759	0	1.48041	0.847861	0.536243	0.569458
ENSG00000223013.1	RNA5SP344	0	0	0	0	0	0	0	0	0	0	0	0	0	0	0	0	0	0
ENSG00000223015.1	RNU6-1135P	0	0	0	0	0	0	0	0	0	0	0	0	0	0	0	0	0	0
ENSG00000223018.1	AL096700.1	0	0	0	0	0	0	0	0	0	0	0	0	0	0	0	0	0	0
ENSG00000223019.1	RNA5SP306	0	0	0	0	0	0	0	0	0	0	0	0	0	0	0	0	0	0
ENSG00000223023.1	Y_RNA	2.34387	0	0	0	0	0	0	0	0	0	0	0	0	0	0	0	0	0
ENSG00000223024.1	RNU6-55P	0	0	0	0	0	0	0	0	0	0	0	0	0	0	0	0	0	0
ENSG00000223026.1	RN7SKP247	0	0	0	0	0	0	0	0	0	0	0	0	0	0	0	0	0	0
ENSG00000223027.1	SNORA57	0	0	0	0.844257	0	0	0	0	0	0	0	0	0	0	0	0	0	0
ENSG00000223029.1	AC004969.1	0	0	0	0	0	0	0	0	0	0	0	0	0	0	0	0	0	0
ENSG00000223030.1	AC091697.1	0	0	0	0	0	0	0	0	0	0	0	0	0	0	0	0	0	0
ENSG00000223036.1	AC024158.1	0	0	0	0	0	0	0	0	0	0	0	0	0	0	0	0	0	0
ENSG00000223037.1	RNU6-284P	0	0	0	0	0	0	0	0	0	0	0	0	0	0	0	0	0	0
ENSG00000223039.1	RN7SKP268	1.02817	0.507093	0.271213	0.686501	0.715585	0.414671	0.22743	0.207483	0.245309	0.780337	0.226621	0.254172	0.265044	0.263344	0.63247	0.720483	0.455399	0.481582
ENSG00000223040.1	RN7SKP144	0	0.478681	0	0.520575	0.22735	0.696511	0	0	0.60278	0.489874	0	0.320116	0	0.329497	1.31486	0	0	0.152295
ENSG00000223042.1	RN7SKP161	0.43832	0	0.144898	0	0	0	0	0	0	0.20825	0	0	0.141388	0	0	0.153571	0.32366	0
ENSG00000223044.1	RNU6-130P	0	0	0	0	0	0	0	0	0	0	0	0	0	0	0	0	0	0
ENSG00000223046.1	RNA5SP369	0	0	0	0	0	0	0	0	0	0	0	0	0	0	0	0	0	0
ENSG00000223047.1	RNU6-847P	0	0	0	0	0	0	0	0	0	0	0	0	0	0	0	0	0	0
ENSG00000223052.1	AC007096.1	0	0	0	0	0	0	0	0	0	0	0	0	0	0	0	0	0	0
ENSG00000223053.1	AC022142.1	0	0	0	0	0	0	0	0	0	0	0	0	0	0	0	0	0	0
ENSG00000223056.1	RN7SKP169	0	0.147412	0	0	0	0.273623	0.132313	0	0	0.226748	0	0	0	0	0	0	0	0.140491
ENSG00000223059.1	AL354896.1	0	0	0	0	0	0	0	0	0	0	0	0	0	0	0	0	0	0
ENSG00000223060.1	Y_RNA	0	0	0	0	0	0	0	3.05519	0	0	0	0	0	0	0	0	0	0
ENSG00000223062.1	RNU6-1245P	0	0	0	0	0	0	0	0	0	0	0	0	0	0	0	0	0	0
ENSG00000223063.1	AL157823.1	0	0	0	0	0	0	0	0	0	0	0	0	0	0	0	0	0	0
ENSG00000223064.1	RNU6-325P	0	0	0	0	0	0	0	0	0	0	0	0	0	0	0	0	0	0
ENSG00000223070.1	AC006377.1	0	0	0	0	0	0	0	0	0	0	0	0	0	0	0	0	0	0
ENSG00000223075.1	RN7SKP126	0	0	0	0.151217	0	0	0	0	0	0	0	0	0.145771	0	0	0	0	0.132584
ENSG00000223076.1	RNA5SP31	0	0	0	0	0	0	0	0	0	0	0	0	0	0	0	0	0	0
ENSG00000223078.1	RNU2-55P	0	0	0	0	0	0	0	0	0	0	0	0	0	0	0	0	0	0
ENSG00000223080.1	Y_RNA	0	0	0	0	0	0	0	0	0	0	0	0	0	0	0	0	0	0
ENSG00000223082.1	AC121336.1	0	0	0	0	0	0	0	0	0	0	0	0	0	0	0	0	0	0
ENSG00000223086.1	RNA5SP155	0	0	0	0	0	0	0	0	0	0	0	0	0	0	0	0	0	0
ENSG00000223087.1	RNU6-602P	0	0	0	0	0	0	0	0	0	0	0	0	0	0	0	0	0	0
ENSG00000223088.1	RMRPP5	0	0	0	0	0	0	0	0	0	0	0	0	0	0	0	0	0	0
ENSG00000223091.1	RNU6-981P	0	0	0	0	0	0	0	0	0	0	0	0	0	0	0	0	0	0
ENSG00000223092.1	RNA5SP115	0	0	0	0	0	0	0	0	0	0	0	0	0	0	0	0	0	0
ENSG00000223096.1	RNU5E-9P	0	0	0	0	0	0	0	0	0	0	0	0	0	0	0	0	0	0
ENSG00000223099.1	AC119751.4	0	0	0	0	0	0	0	0	0	0	0	0	0	0	0	0	0	0
ENSG00000223101.1	AP002364.1	0	0	0	0	0	0	0	0	0	0	0	0	0	0	0	0	0	0
ENSG00000223107.1	RNU2-72P	0	0	0	0	0	0	0	0	0	0	0	0	0	0	0	0	0	0
ENSG00000223109.1	MIR1538	0	0	0	0	0	0	0	0	0	0	0	0	0	0	0	0	0	0
ENSG00000223111.1	SNORA74	0.513658	0.477261	0	0.523056	0.227602	0	0.141516	0	0	0.48506	0.141894	0	0.497559	0.488195	0.252416	0	0.189791	1.22506
ENSG00000223113.1	RNA5SP247	0	0	0	0	0	0	0	0	0	0	0	0	0	0	0	0	0	0
ENSG00000223116.1	AL157931.1	0	0	0	0	0	0	0	0	0	0	0	0	0	0	0	0	0	0
ENSG00000223117.1	RN7SKP296	1.08059	0.221968	0	0.36064	0.314189	0.483182	0.298132	0.364233	1.08915	0.343215	0.099045	1.4427	0.115705	0.231425	1.48306	1.26198	1.06227	0.209981
ENSG00000223118.1	RN7SKP102	1.2408	1.90467	0.818899	0.964075	0.592221	2.07395	0.42196	1.87776	6.79843	2.75513	1.02563	3.06575	0.479337	1.42886	3.337	2.74984	3.20151	0.484397
ENSG00000223119.1	RNU6-1139P	0	0	0	0	0	0	0	0	0	0	0	0	0	0	0	0	0	0
ENSG00000223120.1	RN7SKP181	0	0	0	0	0	0	0	0	0	0	0	0	0	0	0	0	0	0
ENSG00000223123.1	AC010546.1	0	0	0	0	0	0	0	0	0	0	0	0	0	0	0	0	0	0
ENSG00000223125.1	RNU2-32P	0	0.717808	0	0	0.257259	0	0	1.15611	0	0.547525	0.961369	0.356526	0	0	0	0	0	0
ENSG00000223126.1	RN7SKP263	0	0	0	0	0	0	0	0	0	0	0	0	0	0	0	0	0	0
ENSG00000223128.1	RN7SKP140	0.500151	0	0	0	0.109946	0.336833	0.13852	0.251731	0.584749	0	0	0.154886	0.161587	0	0	0	0	0
ENSG00000223131.1	RNA5SP304	0	0	0	0	0	0	0	0	0	0	0	0	0	0	0	0	0	0
ENSG00000223134.1	AL122015.1	0	0	0	0	0	0	0	0	0	0	0	0	0	0	0	0	0	0
ENSG00000223136.1	RN7SKP207	0	0.54705	0.1467	0.296837	0.389184	0	0.241717	0	0.262506	0.210715	0	0.549007	0.286218	0.14176	0.906786	1.08798	0.159153	0.260281
ENSG00000223138.1	RNA5SP450	0	0	0	0	0	0	0	0	0	0	0	0	0	0	0	0	0	0
ENSG00000223142.1	RN7SKP252	0	0	0	0	0	0	0	0	0	0	0	0	0	0	0	0	0	0
ENSG00000223145.1	RN7SKP112	0	0	0	0	0	0	0.112425	0	0	0	0	0	0	0	0	0	0	0
ENSG00000223148.1	AC011478.1	0	0	0	0	0	0	0	0	0	0	0	0	0	0	0	0	0	0
ENSG00000223149.1	AC010376.1	0	0	0	0	0	0	0	0	0	0	0	0	0	0	0	0	0	0
ENSG00000223152.1	RNU4-88P	0	0	0	0	0	0	0	0	0	0	0	0	0	0	0	0	0	0
ENSG00000223156.1	RNU2-18P	0	0	0	0	0	0	0	0	0	0	0	0	0	0	0	0	0	0
ENSG00000223158.1	RNY1P3	0	0	0	0	0	0	0	0	0	0	0	0	0	0	0	0	0	0
ENSG00000223162.1	RNA5SP280	0	0	0	0	0	0	0	0	0	0	0	0	0	0	0	0	0	0
ENSG00000223164.1	AL445384.1	0	0	0	0	0	0	0	0	0	0	0	0	0	0	0	0	0	0
ENSG00000223168.1	RN7SKP142	0	0	0	0	0	0	0	0	0	0	0	0	0	0	0	0	0	0
ENSG00000223169.1	RNA5SP209	0	0	0	0	0	0	0	0	0	0	0	0	0	0	0	0	0	0
ENSG00000223174.1	RN7SKP17	0	0	0	0	0.074659	0.11492	0	0	0.208478	0	0	0	0	0	0	0.120136	0.126377	0
ENSG00000223175.1	RNU4-61P	0	0	0	0	0	0	0	0	0	0	0	0	0	0	0	0	0	0
ENSG00000223177.1	RNA5SP39	0	0	0	0	0	0	0	0	0	0	0	0	0	0	0	0	0	0
ENSG00000223179.1	RNU6-373P	0	0	0	0	0	0	0	0	0	0	0	0	0	0	0	0	0	0
ENSG00000223180.1	AC087738.1	0	0	0	0	0	0	0	0	0	0	0	0	0	0	0	0	0	0
ENSG00000223181.1	RNU6-1199P	0	0	0	0	0	0	0	0	0	0	0	0	0	0	0	0	0	0
ENSG00000223182.1	SNORA74	0.513658	0.477261	0	0.523056	0.227602	0	0.141516	0	0	0.48506	0.141894	0	0.497559	0.488195	0.252416	0	0.189791	0
ENSG00000223187.1	Y_RNA	0	0	0	0	0	0	0	0	0	0	0	0	0	0	0	0	0	0
ENSG00000223188.1	Y_RNA	2.38557	0	0	0	0	0	0	0	2.80217	0	0	0	0	0	0	0	0	0
ENSG00000223189.1	RNU6-177P	0	0	0	0	0	0	0	0	0	0	0	0	0	0	0	0	0	0
ENSG00000223190.1	RN7SKP100	0	0	0	0	0.219892	0.168416	0	0	0	0.474113	0.138006	0.154886	0.161587	0	0.509269	0.350215	0	0
ENSG00000223191.1	RNU6-293P	0	0	0	0	0	0	0	0	0	0	0	0	0	0	0	0	0	0
ENSG00000223192.1	Y_RNA	0	0	0	0	0	0	0	0	0	0	0	0	0	0	0	0	0	0
ENSG00000223197.1	RNU6-1001P	0	0	0	0	0	0	0	0	0	0	0	0	0	0	0	0	0	0
ENSG00000223198.1	RNU2-22P	0	0	0	0	0	0	0	0.456032	0	0	0	0	0	0	0	0	0	0
ENSG00000223200.1	AC008836.1	0	0	0	0	0	0	0	0	0	0	0	0	0	0	0	0	0	0
ENSG00000223201.1	AC004699.1	0	0	0	0	0	0	0	0	0	0	0	0	0	0	0	0	0	0
ENSG00000223202.1	RN7SKP297	0	0	0.168285	0	0	0	0	0	0.295915	0.240158	0	0	0	0	0	0	0	0
ENSG00000223203.1	RNA5SP221	0	0	0	0	0	0	0	0	0	0	0	0	0	0	0	0	0	0
ENSG00000223208.1	RNU6-1217P	0	0	0	0	0	0	0	0	0	0	0	0	0	0	0	0	0	0
ENSG00000223211.1	AL158150.1	0	0	0	0	0	0	0	0	0	0	0	0	0	0	0	0	0	0
ENSG00000223212.1	RNU4-74P	0	0	0	0	0	0	0	0	0	0	0	0	0	0	0	0	0	0
ENSG00000223213.1	SNORD81	0	0	0	0	0	0	0	0	0	0	0	0	0	0	0	0	0	0
ENSG00000223214.1	AC091559.1	0	0	0	0	0	0	0	0	0	0	0	0	0	0	0	0	0	0
ENSG00000223215.1	RNU6-607P	0	0	0	0	0	0	0	0	0	0	0	0	0	0	0	0	0	0
ENSG00000223217.1	RNU6-938P	0	0	0	0	0	0	0	0	0	0	0	0	0	0	0	0	0	0
ENSG00000223220.1	Y_RNA	0	0	0	0	0	0	0	0	0	0	0	0	0	0	0	0	0	0
ENSG00000223223.1	RN7SKP192	0	0	0	0	0	0	0	0	0	0	0	0	0	0	0	0	0	0
ENSG00000223224.1	SNORD71	0	0	0	0	0	2.20213	3.57994	0	0	0	0	0	2.04548	0	0	0	0	0
ENSG00000223225.1	RNU6-1054P	0	0	0	0	0	0	0	0	0	0	0	0	0	0	0	0	0	0
ENSG00000223229.1	RN7SKP270	0	0	0	0.14054	0	0	0	0	0	0.199998	0	0	0	0	0.21549	0	0.310633	0
ENSG00000223231.1	AL035706.1	0	0	0	0	0	0	0	0	0	0	0	0	0	0	0	0	0	0
ENSG00000223235.1	AP003498.2	0	0	0	0	0	0	0	0	0	0	0	0	0	0	0	0	0	0
ENSG00000223238.1	RNA5SP294	0	0	0	0	0	0	0	0	0	0	0	0	0	0	0	0	0	0
ENSG00000223243.1	AC074323.1	0	0	0	0	0	0	0	0	0	0	0	0	0	0	0	0	0	0
ENSG00000223244.1	MIR1909	0	0	0	0	0	0	0	0	0	0	0	0	0	0	0	0	0	0
ENSG00000223245.1	RNU4-63P	0	0	0	0	0	0	0	0	0	0	0	0	0	0	0	0	0	0
ENSG00000223247.1	RNU2-64P	133.975	191.492	138.59	270.356	325.907	311.637	340.295	255.397	314.245	231.322	253.382	209.552	169.925	206.037	129.063	217.294	305.268	236.148
ENSG00000223249.1	Y_RNA	0	0	0	0	0	0	1.59006	0	10.5688	0	1.50465	0	0	1.83007	0	0	0	0
ENSG00000223253.1	AC022872.1	0	0	0	0	0	0	0	0	0	0	0	0	0	0	0	0	0	0
ENSG00000223254.1	Y_RNA	0	0	0	0	0	0	0	0	0	0	0	0	0	0	0	0	0	0
ENSG00000223255.1	RN7SKP274	22.4712	13.8892	8.17535	16.0474	16.4796	21.1816	6.78464	43.2286	66.2834	36.9392	16.2627	27.6518	11.4044	10.6509	28.1759	23.4271	23.844	16.701
ENSG00000223256.1	RNU6-785P	0	0	0	0	0	0	0	0	0	0	0	0	0	0	0	0	0	0
ENSG00000223258.1	RNU6-575P	0	0	0	0	0	0	0	0	0	0	0	0	0	0	0	0	0	0
ENSG00000223259.1	RNA5SP508	0	0	0	0	0	0	0	0	2.13587	0	0	0	0	0	0	0	0	0
ENSG00000223260.1	RN7SKP194	0	0	0	0	0	0	0	0	0	0	0.094258	0	0	0	0	0	0	0
ENSG00000223262.1	RNA5SP492	0	0	0	0	0	0	0	0	0	0	0	0	0	0	0	0	0	0
ENSG00000223263.1	RNU6-387P	0	0	0	0	0	0	0	0	0	0	0	0	0	0	0	0	0	0
ENSG00000223265.1	RNU6-592P	0	0	0	0	0	0	0	0	0	0	0	0	0	0	0	0	0	0
ENSG00000223269.1	RN7SKP53	0	0	0	0	0	0	0	0	0	0	0	0	0	0	0	0	0	0
ENSG00000223271.1	Y_RNA	0	0	0	0	0	0	0	0	0	0	0	0	0	0	0	0	0	0
ENSG00000223273.1	RN7SKP172	0	0	0	0.153138	0	0	0	0	0	0	0	0	0	0	0	0	0	0.134264
ENSG00000223274.1	RNA5SP498	0	0	0	0	0	0	0	0	0	0	0	0	0	0	0	0	0	0
ENSG00000223275.1	AC006026.1	0	0	0	0	0	0	0	0	0	0	0	0	0	0	0	0	0	0
ENSG00000223280.1	RNU6-57P	0	0	0	0	0	0	0	0	0	0	0	0	0	0	0	0	0	0
ENSG00000223281.1	RN7SKP85	0	0.125359	0	0	0	0	0	0	0	0	0	0	0	0	0	0	0	0
ENSG00000223282.1	RN7SKP165	0	0.103188	0	0	0	0	0	0	0	0.159756	0	0	0.214727	0	0	0	0	0.194802
ENSG00000223284.1	RNU6-195P	0	0	0	0	0	0	0	0	0	0	0	0	0	0	0	0	0	0
ENSG00000223286.1	AL121952.1	0	0	0	0	0	0	0	0	0	0	0	0	0	0	0	0	0	0
ENSG00000223287.1	RNU6-954P	0	0	0	0	0	0	0	0	0	0	0	0	0	0	0	0	0	0
ENSG00000223290.1	RNA5SP107	0	0	0	0	0	0	0	0	0	0	0	0	0	0	0	0	0	0
ENSG00000223291.1	AL354680.1	0	0	0	0	0	0	0	0	0	0	0	0	0	0	0	0	0	0
ENSG00000223293.1	RNA5SP270	0	0	0	0	0	0	0	0	0	0	0	0	0	0	0	0	0	0
ENSG00000223294.1	SNORD83	0	0	0	0	0	0	0	0	0	0	0	0	0	0	0	0	0	0
ENSG00000223297.1	AC116154.1	0	0	0	0	0	0	0	0	0	0	0	0	0	0	0	0	0	0
ENSG00000223298.1	RNY3P8	0	0	0	0	0	0	0	0	1.82645	0	0	0	0	0	0	0	0	0
ENSG00000223299.1	RN7SKP108	0	0	0	0.128339	0.08417	0	0.106401	0	0	0	0.106022	0.237751	0.123937	0.123507	0	0.134952	0	0.112505
ENSG00000223300.1	Y_RNA	0	0	0	0	0	0	0	0	0	0	0	0	0	0	0	0	0	0
ENSG00000223302.1	Y_RNA	0	0	0	0	0	0	0	0	0	0	0	0	0	0	0	0	0	0
ENSG00000223305.1	RN7SKP30	4.85168	2.7604	2.20571	2.9815	2.60763	2.50499	2.16397	5.28089	5.84697	1.95513	2.3631	2.07189	2.88002	3.71328	2.68659	1.83082	1.23882	1.85152
ENSG00000223306.1	RNU6-1304P	0	0	0	0	0	0	0	0	0	0	0	0	0	0	0	0	0	0
ENSG00000223307.2	AC119674.1	0	0	0	0	0	0	0	0	0	0	0	0	0	0	0	0	0	0
ENSG00000223308.1	RN7SKP101	0	0	0	0	0	0	0	0	0	0	0	0	0	0	0	0	0	0
ENSG00000223309.1	RNU6-722P	0	0	0	0	0	0	0	0	2.9673	0	0	0	0	0	0	0	0	0
ENSG00000223313.1	RNU6-516P	0	0	0	0	0	0	0	0	0	0	0	0	0	0	0	0	0	0
ENSG00000223315.1	RN7SKP279	0	0	0	0	0	0	0	0	0	0	0	0	0	0	0	0	0	0
ENSG00000223316.1	AC027281.1	0	0	0	0	0	0	0	0	0	0	0	0	0	0	0	0	0	0
ENSG00000223318.1	RNA5SP111	0	0	0	0	0	0	0	0	0	0	0	0	0	0	0	0	0	0
ENSG00000223321.1	RN7SKP293	0	0	0	0	0	0	0	0	0	0	0	0	0	0	0	0	0	0
ENSG00000223322.2	AL033378.1	0	0	0	0	0	0	0	0	0	0	0	0	0	0	0	0	0	0
ENSG00000223324.1	RN7SKP273	0.415954	0.384677	0.274416	0.694487	0.364404	0.418227	0.115029	0	0.247805	0.395512	0.114617	0.12856	0.402187	0.532529	0.639392	0.43716	0.307077	0.365428
ENSG00000223327.1	RNU2-71P	0	0	0	0	0	0	0	0	0	0	0	0	0	0	0	0.410588	0.439688	0
ENSG00000223330.1	RNU6-1052P	0	0	0	0	0	0	0	0	0	0	0	0	0	0	0	0	0	0
ENSG00000223335.1	RNU6-603P	0	0	0	0	0	0	0	0	0	0	0	0	0	0	0	0	0	0
ENSG00000223336.1	RNU2-6P	29.6314	49.4801	22.5981	42.62	42.1052	49.5351	30.3792	24.2432	27.7759	54.1884	32.2415	39.6628	26.5897	35.8255	59.9357	40.944	59.6962	41.3123
ENSG00000223341.1	RN7SKP3	0	0	0	0.220007	0	0	0.091453	0	0	0.158292	0	0	0	0	0.171206	0	0	0
ENSG00000223342.2	RP3-429O6.1	0	0	0	0	0	0	0	0	0.059511	0	0	0	0	0	0	0	0	0
ENSG00000223343.1	RP13-131K19.2	0.110732	0.271996	0.172096	0.035146	0.114592	0.07247	0.118933	0.227322	0.073056	0	0.05956	0.065413	0.101592	0.072855	0.638345	0.038343	0.0804	0.124679
ENSG00000223344.1	RP11-541F9.1	0	0	0	0	0	0	0	0	0	0	0	0	0	0	0	0	0	0
ENSG00000223345.3	HIST2H2BA	6.93236	3.74755	2.90513	3.96117	2.6105	4.83446	2.81091	3.96792	3.02799	3.93776	1.9729	4.29697	3.31434	4.0466	9.96067	1.81146	3.78302	2.97143
ENSG00000223349.1	AC010984.4	0	0	0	0	0	0	0	0	0	0	0	0.043796	0	0	0	0	0	0
ENSG00000223350.2	IGLV9-49	0	0	0	0	0	0	0	0	0	0	0	0	0	0	0	0	0	0
ENSG00000223351.1	ZNF385D-AS2	0	0	0	0	0	0	0	0	0	0	0	0	0	0	0	0	0	0
ENSG00000223353.2	RP11-290P14.2	0	0	0	0	0	0	0	0	0	0	0	0	0	0	0	0	0	0
ENSG00000223356.1	RP11-66D17.5	1.47457	0.680467	0.868841	0.482724	0.843183	1.14371	0.873607	0.750117	2.00387	0.587915	0.40264	0.672634	1.16647	0.876692	0.765558	0.515033	1.62213	0.636253
ENSG00000223358.1	EHHADH-AS1	0	0	0	0	0	0	0	0	0	0	0	0	0	0	0	0	0	0
ENSG00000223360.1	AC096559.2	0	0	0	0	0	0	0	0	0.172828	0	0	0	0	0	0	0	0.102372	0
ENSG00000223361.5	FTH1P10	2.8169	1.85103	2.01232	5.3306	3.60883	4.81361	1.5678	3.18627	4.46556	8.61666	4.71362	5.66759	2.5748	1.95587	3.86243	6.71227	8.166	6.85683
ENSG00000223362.1	CDY15P	0	0	0	0	0	0	0	0	0	0	0	0	0	0	0	0	0	0
ENSG00000223368.2	RP11-401G5.1	0	0	0	0	0	0	0	0	0	0	0	0	0	0	0	0	0	0
ENSG00000223373.1	AC108066.1	0	0	0	0	0	0	0	0	0	0	0	0	0	0	0	0	0	0
ENSG00000223374.1	AC005104.3	0	0	0	0	0.051023	0	0	0	0	0.342135	0.065024	0	0	0	0	0	0	0
ENSG00000223375.1	RP11-224O19.5	0.436634	0	0	0	0	0.293773	0	0	0	0.411696	0	0	0	0	0.865624	0	0	0
ENSG00000223377.1	RP5-1014O16.1	0	0	0	0	0	0	0	0	0	0	0	0	0	0	0	0	0	0
ENSG00000223379.1	RP11-374M1.4	3.36374	1.31624	2.27156	0.59554	0.433058	0.337284	2.5514	2.49537	1.42773	0.292998	0.49888	0.615153	2.10949	3.65091	3.07844	0.568267	0.521808	0.34965
ENSG00000223380.3	SEC22B	56.653	47.6534	50.9787	36.1319	32.6457	33.4405	53.0902	61.2335	69.2034	39.5102	41.4992	40.3775	49.1436	57.5357	52.3668	38.8826	45.6501	40.1835
ENSG00000223381.1	RP11-655H13.2	0	0	0	0	0	0	0	0	0	0	0	0	0	0	0	0	0	0
ENSG00000223382.3	RP1-65J11.1	0.073145	0.022447	0.022513	0.092005	0.0599	0.023825	0.039065	0	0.195941	0.0352	0	0.021411	0	0.072502	0	0.025261	0.026473	0
ENSG00000223383.1	HIST1H2APS6	0	0	0	0	0	0	0.088918	0	0	0	0	0	0	0	0	0	0	0
ENSG00000223387.2	RP11-408H1.3	0.011462	0	0.020893	0.049843	0.086472	0.170816	0.006076	0.011837	0	0.235813	0.201379	0.604004	0.027353	0	0	0.125462	0.024789	0.044492
ENSG00000223389.1	SDCBP2P1	0	0	0	0	0	0	0	0	0	0	0	0	0	0	0	0	0	0
ENSG00000223390.1	RP11-91A18.4	0.057168	0.280864	0.249013	0.290581	0.118447	0.299444	0.215022	0.058666	0.451964	0.109881	0.153813	0.0338	0.070005	0.33838	0.239621	0.277209	0	0.225431
ENSG00000223391.2	GS1-309P15.3	0	0	0	0	0	0	0	0	0	0	0	0	0	0	0	0	0	0
ENSG00000223392.1	CLDN10-AS1	0	0	0	0	0	0	0	0	0	0	0	0	0	0	0	0	0	0.026381
ENSG00000223393.1	RP5-858B6.3	0	0	0	0	0.067438	0	0	0.055783	0	0.104462	0	0.032083	0.033216	0.03576	0	0	0.039447	0.03058
ENSG00000223394.1	TRBV29OR9-2	0	0	0	0	0	0	0	0	0	0	0	0	0	0	0	0	0	0
ENSG00000223395.1	RBM22P7	0	0	0	0	0	0	0	0	0	0	0	0	0	0	0	0	0	0
ENSG00000223396.2	RPS10P7	3.58219	3.19466	3.44693	0.856366	0.858949	0.992753	2.95067	2.90533	2.69549	0.688508	0.848779	0.749727	2.54404	3.07558	3.09286	0.727553	0.779044	0.576434
ENSG00000223398.1	AC027124.2	0	0	0	0	0	0	0	0	0	0	0	0	0	0	0	0	0	0
ENSG00000223400.1	AP006748.1	0	0	0	0	0	0	0	0	0	0	0	0	0	0	0	0	0	0
ENSG00000223401.1	RP11-211G3.2	0.09041	0.055574	0.05724	0.175162	0.152721	0	0.049043	0	0	0	0	0.10859	0.056379	0	0.188619	0	0.06601	0
ENSG00000223402.1	AC074121.4	0	0	0	0	0	0	0	0	0	0	0	0	0	0	0	0	0	0
ENSG00000223403.3	MEG9	0	0	0	0	0	0	0	0	0.038474	0.056781	0	0	0	0	0	0	0	0
ENSG00000223404.3	LINC00397	9.67155	6.09778	4.85486	2.02795	2.38884	2.70881	2.98772	2.98371	2.69542	1.65547	3.42106	1.69138	4.54557	7.34579	6.96907	1.27776	2.95054	2.52885
ENSG00000223406.1	XKRYP5	0	0	0	0	0	0	0	0	0	0	0	0	0	0	0	0	0	0
ENSG00000223407.1	USP9YP18	0	0	0	0	0	0	0	0	0	0	0	0	0	0	0	0	0	0
ENSG00000223408.1	RP11-38P6.1	0	0	0	0	0	0	0	0	0	0	0	0	0	0	0	0	0	0
ENSG00000223409.1	RPL17P17	0	0	0	0	0	0	0	0	0	0	0	0	0	0	0	0	0	0
ENSG00000223410.1	RP1-191L6.2	0	0	0	0	0	0	0	0	0	0	0	0	0	0	0	0	0	0
ENSG00000223414.2	LINC00473	0	0	0	0	0	0	0	0	0.030321	0	0	0	0	0	0	0	0	0
ENSG00000223416.3	RP11-393I23.2	0.215545	0.659737	0.380447	0	0	0.304834	0	0.22975	1.79017	0.234244	0	0.133178	0.260825	0.45367	0.842095	0	0.342529	0.663027
ENSG00000223417.4	TRIM49D1	0	0	0	0	0	0	0	0	0	0	0	0	0	0	0	0	0	0
ENSG00000223418.1	GS1-590J6.2	0	0	0	0	0	0	0	0	0.10775	0	0	0	0	0.017619	0	0	0	0
ENSG00000223419.1	AC006022.4	0	0	0	0	0	0	0	0	0	0	0	0	0	0	0	0	0	0
ENSG00000223421.1	RP11-572H4.1	0	0	0	0	0	0	0	0	0	0	0	0	0	0	0	0	0	0
ENSG00000223422.1	AC007274.2	0	0	0	0	0	0	0	0	0	0	0	0	0	0	0	0	0	0
ENSG00000223427.1	AC016716.1	0.125353	0.153986	0	0	0	0	0.033732	0.12854	0.082472	0.060211	0.033772	0	0	0.082336	0.065627	0	0.045562	0
ENSG00000223428.1	RP11-399K21.5	0	0	0	0	0	0	0	0	0	0	0	0	0	0	0	0	0	0
ENSG00000223429.1	RP4-800M22.2	0	0	0	0	0	0	0	0	0	0	0	0	0	0	0	0.035057	0.036751	0
ENSG00000223430.1	AC011243.1	0	0	0	0	0	0	0	0	0	0	0	0	0	0	0	0	0	0
ENSG00000223431.1	MTND6P21	0.209938	0.1291	0.066932	0.068233	0	0.139031	0.114331	0	0.26673	0	0.057121	0.253687	0.329611	0.068317	0	0	0	0.060069
ENSG00000223432.1	RP11-62L18.3	0	0	0	0	0	0	0	0	0	0	0	0	0	0	0	0	0	0
ENSG00000223433.1	AC079767.3	0	0	0	0	0	0	0	0	0	0	0	0	0	0	0	0	0	0
ENSG00000223436.1	AC011625.1	4.91815	3.30856	3.47041	0.59995	0.823983	0.919259	2.82064	6.34945	8.20838	0.355855	0.956839	0.22314	2.49122	2.48235	2.90292	0.258376	0.271105	0.211594
ENSG00000223437.1	TMSB4XP3	0	0	0	1.47482	0	1.36041	0	0	0	0	0	1.23657	0	0	0	1.38808	0	0
ENSG00000223438.1	RP1-171K16.5	0	0	0	0	0	0	0	0	0	0	0	0	0	0	0	0	0	0
ENSG00000223440.1	RP11-555J4.4	0	0	0	0	0	0	0	0	0	0	0	0.008358	0	0	0	0	0	0
ENSG00000223442.1	AC004041.2	0.144426	0	0	0	0	0	0	0	0.137139	0	0	0	0	0	0	0.101067	0	0
ENSG00000223443.2	USP17L2	0	0	0	0	0	0	0	0	0	0	0	0	0	0	0	0	0	0
ENSG00000223445.1	RPL6P21	0.050293	0	0	0	0	0	0	0	0	0	0	0	0	0	0	0	0	0
ENSG00000223446.1	RP11-274J16.5	0	0.438167	0	0.238909	0.624993	0.477392	0	0	0	0.334567	0.782512	0.218785	0	0	0	0	0.261496	0.209712
ENSG00000223449.1	RP11-93P10.2	0	0	0	0	0	0	0	0	0	0	0	0	0	0	0	0	0	0
ENSG00000223450.1	RP11-52I18.1	0	0	0	0	0	0	0	0	0	0.298762	0.34353	0.09602	0	0	0	0	0	0
ENSG00000223452.2	HMGN2P18	0	0	0	0	0	0	0.152499	0	0.638124	0	0	0	0	0	0.279282	0.19232	0	0
ENSG00000223455.1	RP11-781P14.3	0	0	0	0	0	0	0	0	0	0	0	0	0	0	0	0	0	0
ENSG00000223457.1	HTATSF1P	0	0	0	0	0	0	0	0	0	0	0	0	0	0	0	0	0	0
ENSG00000223458.1	RP11-332E3.2	0	0	0	0	0	0	0	0	0	0	0	0	0	0	0	0	0	0
ENSG00000223459.4	FAM115B	2.04162	1.74096	1.98818	0.28732	0.572862	0.565808	1.16431	0.567519	0.312398	0.34884	0.419955	0.237929	1.04312	1.16613	1.96115	0.092537	0.506014	0.398824
ENSG00000223460.1	GAPDHP69	0.081647	0	0.02553	0	0.034756	0	0.02183	0	0.054493	0	0.02188	0	0.024763	0	0.042876	0	0.029571	0.022868
ENSG00000223461.1	AC004471.9	0	0	0.050935	0	0.033961	0	0	0	0	0	0.043755	0.048342	0	0	0	0	0.117885	0
ENSG00000223462.2	RP11-285G1.9	0	0	0	0	0	0	0	0	0	0	0	0	0	0	0	0	0	0
ENSG00000223466.1	AC064834.2	0	0	0	0	0	0	0	0	0	0.048082	0.026862	0	0	0	0	0	0	0
ENSG00000223467.2	CALM1P1	0	0	0	0	0	0	0	0	0	0	0	0	0	0	0	0	0	0
ENSG00000223469.1	RP11-344J7.2	0	0	0	0	0	0	0	0	0.175964	0	0	0	0	0	0	0	0	0
ENSG00000223470.2	RP11-490O24.2	0	0	0	0	0	0	0	0	0	0	0	0	0	0	0	0	0	0
ENSG00000223473.1	GS1-124K5.3	4.50509	3.29128	3.26441	4.09997	4.24134	4.01229	3.30062	2.67206	1.8852	3.3487	2.7949	3.24108	2.45405	3.19455	2.94467	3.07254	3.06329	2.50659
ENSG00000223474.2	AL020996.1	0.509721	0.580725	0.421802	0.465205	0.413033	0.318765	0.3868	0.338088	0.204903	0.38597	0.271696	0.412026	0.381575	0.44699	0.632964	0.225749	0.394153	0.242841
ENSG00000223475.1	RP11-310H4.1	0	0	0	0	0.0366	0	0	0	0.111826	0	0	0	0	0	0	0	0	0
ENSG00000223476.1	VN1R42P	2.48404	2.40538	1.97579	1.17922	1.77869	2.02244	2.34915	4.66611	2.7942	0.507308	1.26828	0.983628	1.82305	2.39496	2.00995	0	1.96192	1.03386
ENSG00000223477.3	LINC00842	0	0.031573	0.023475	0.008	0.093419	0.008335	0	0	0.316185	0	0	0	0.007684	0.00855	0	0	0	0.00714
ENSG00000223478.1	RP11-545E17.3	0.797288	1.63359	1.28879	0.571605	0.597977	0.584483	1.24881	1.26733	1.82286	0.25486	0.528343	0.372101	1.10383	1.21491	1.75619	0.061633	0.25865	0.353018
ENSG00000223479.3	RP4-788P17.1	0	0	0	0	0	0.056556	0	0	0	0	0	0	0	0	0	0	0	0
ENSG00000223482.3	NUTM2A-AS1	35.2247	26.3772	28.601	27.6737	24.1527	28.9248	24.6218	40.8765	52.941	24.5912	26.0445	26.0907	27.1026	33.1536	32.1962	23.9052	32.3105	24.553
ENSG00000223484.2	TRPC6P	0	0	0	0	0	0	0	0	0	0	0	0	0	0.015804	0	0	0	0
ENSG00000223485.1	RP11-417E7.1	0	0	0	0	0.058734	0.096938	0	0	0	0	0	0	0	0	0	0.053572	0	0
ENSG00000223486.1	AC092198.1	0.262382	0.160944	0.126019	0.060122	0.05581	0.080517	0.087913	0.042771	0.094203	0.039939	0.007353	0.007998	0.115498	0.128432	0.101915	0.04754	0.019919	0.015328
ENSG00000223487.1	FRMPD4-AS1	0	0	0	0	0	0	0	0	0	0	0	0	0	0	0	0	0	0
ENSG00000223488.2	MAPK6PS2	0.018366	0	0.0112	0	0.007442	0	0	0.037898	0.074893	0	0	0	0	0	0	0	0	0
ENSG00000223489.1	NEFHP1	0	0	0	0	0	0	0	0	0.093271	0.013645	0	0.008199	0	0	0	0	0.010209	0
ENSG00000223490.2	CHCHD2P5	0	0	0	0	0	0	0	0	0	0	0	0	0	0	0	0	0	0
ENSG00000223491.1	RP3-328E19.4	0.292909	0.202181	0.715256	5.46765	3.2941	4.73705	0.561489	0.255081	0.295915	9.56597	7.13745	8.82549	0.163751	1.29394	0.550851	4.47276	4.42086	3.91112
ENSG00000223492.1	RP11-15M15.1	0	0	0	0	0	0	0	0	0	0	0	0	0	0	0	0.032895	0	0
ENSG00000223495.2	RP11-763B22.7	8.34069	3.18274	4.06318	3.50738	3.42972	4.0551	4.64449	6.97025	4.88644	7.59085	3.6135	5.30048	4.26865	6.44561	11.391	3.57311	5.01066	4.00035
ENSG00000223496.1	EXOSC6	20.4533	16.1443	15.3345	16.0828	13.6656	15.9671	16.3663	12.1548	11.4511	15.5201	14.9221	14.7238	14.6974	18.7491	19.1784	19.7148	16.1774	15.8442
ENSG00000223497.1	AC063979.1	0	0	0	0	0	0	0	0	0	0	0	0	0	0	0	0	0	0
ENSG00000223498.1	RP11-716A19.3	0	0	0	0	0	0	0	0	0	0	0	0	0	0	0	0	0	0
ENSG00000223500.1	AC083862.6	0	0.019719	0	0.02014	0.01312	0	0.017118	0	0	0	0	0	0	0	0	0	0.04643	0
ENSG00000223501.4	VPS52	90.1657	75.6998	87.9177	41.8875	42.1803	43.6997	67.1989	86.6887	95.9606	42.385	43.2125	42.4648	61.504	81.1637	90.1973	39.5057	46.8379	38.7871
ENSG00000223502.1	RP11-96B5.3	0	0	0	0	0	0	0	0	0	0	0	0	0	0	0	0	0	0
ENSG00000223503.1	RP11-29H23.6	0	0	0	0.087246	0.056954	0	0	0	0	0	0	0	0	0	0	0	0	0.038611
ENSG00000223504.1	RP11-542F9.1	1.9367	0.814814	1.10333	0.330855	0.389752	0.269827	1.05384	1.87153	1.42773	0.585996	0.277156	0.553637	1.02278	1.65951	1.16769	0.142067	0.223632	0.2331
ENSG00000223505.2	RP11-397P13.7	0	0	0	0	0	0	0	0	0	0	0	0	0	0	0	0	0	0
ENSG00000223506.2	SLC20A1P1	0	0	0	0	0	0	0	0	0	0	0	0	0	0	0	0	0	0
ENSG00000223508.5	RPL23AP53	6.72215	4.55782	4.7449	2.47488	2.59007	3.03808	3.37116	4.83431	5.10056	2.6107	3.62726	3.80904	3.59072	4.8507	3.6483	3.65194	3.66137	2.95941
ENSG00000223509.4	RP11-632K20.7	25.076	25.7177	21.6759	20.9686	18.1311	18.1044	25.382	30.5252	36.7861	20.5338	19.5459	18.7902	20.7071	23.3393	22.1084	21.0891	18.9591	14.6181
ENSG00000223510.2	CDRT15	0	0	0	0	0	0	0	0	0	0	0	0	0	0	0	0	0	0
ENSG00000223511.1	RP13-297E16.4	0.895641	0.367709	1.17787	0.58052	0.904587	1.82327	0.925778	1.08072	1.65576	0.66551	0.572958	0.596649	0.911261	1.46271	3.11517	2.51755	1.29679	1.35071
ENSG00000223512.1	BX649597.3	0	0	0	0	0	0	0	0	0	0	0	0	0	0	0	0	0	0
ENSG00000223513.1	ATP6V0E1P2	0.334055	0	0.446127	0	0	0	0	0	0	0	0	0	0.215531	0.424288	0.335838	0	0	0
ENSG00000223514.1	AC004866.1	0	0	0	0	0	0	0	0	0	0	0	0	0	0	0	0	0	0
ENSG00000223516.1	AFF2-IT1	0.949987	0.511417	1.44776	0.388189	0.355899	0.315521	1.16782	2.53837	2.83849	0.568327	0.583204	0.360609	1.80078	2.08114	2.46753	0.414622	0.348173	0.545909
ENSG00000223517.1	AC010723.1	0	0	0	0	0	0	0	0	0	0	0	0	0	0	0	0	0	0
ENSG00000223518.5	CSNK1A1P1	0	0	0	0	0.034625	0.055028	0	0	0.160185	0.040547	0	0.045135	0	0	0.044291	0.029133	0.061071	0.047253
ENSG00000223519.3	RP11-439E19.8	0.012101	0.022268	0.084018	0.095172	0.091747	0.02047	0.0385	0.024993	0.160911	0.113169	0.016824	0.155397	0.170312	0.138535	0.099263	0.089353	0	0.054146
ENSG00000223522.1	AC093690.1	0	0	0	0	0	0	0	0.055403	0.048675	0	0	0.020771	0	0	0.037718	0	0	0
ENSG00000223523.1	AC079613.1	0	0	0	0	0	0	0	0	0	0	0	0	0	0	0	0	0	0
ENSG00000223524.2	REXO1L11P	0	0	0.039718	0	0.442286	0	0	0	0	0	0	0.131802	0	0	0	0	0	0
ENSG00000223525.1	RABGAP1L-IT1	0.178779	0.146397	0.297036	0.303271	0.420395	0.195207	0.384521	0.183401	0.235117	0.171782	0.513384	0.317477	0.438456	0.352535	0.312126	0.371657	0.043299	0.167992
ENSG00000223528.3	RP11-223P11.3	0	0	0	0	0	0	0	0	0	0.054064	0	0	0	0	0.058953	0	0	0
ENSG00000223529.1	EEF1A1P8	0.028318	0.05213	0.086939	0.017737	0.01154	0.01841	0.060348	0.058353	0.076364	0.109089	0.030263	0.016707	0.051168	0	0.0596	0.05861	0.020471	0.015797
ENSG00000223530.1	AC012506.1	0	0	0	0	0	0	0	0	0	0	0	0	0	0	0	0	0	0
ENSG00000223534.1	HLA-DQB1-AS1	0	0.053374	0	0	0	0	0	0	0	0	0.047065	0	0	0	0	0	0	0
ENSG00000223535.3	FAM90A17P	0	0	0	0	0	0	0	0	0	0	0	0	0	0	0	0	0	0
ENSG00000223536.1	AC008069.1	0	0	0	0	0	0	0	0	0	0	0	0	0	0	0	0	0	0
ENSG00000223537.2	RP5-919F19.5	0	0	0	0	0	0	0	0	0	0	0	0	0	0	0	0	0	0
ENSG00000223538.2	RP11-216P16.6	0	0	0	0	0	0	0	0	0.317001	0	0	0	0	0	0	0	0	0
ENSG00000223539.4	AC011431.1	0	0	0	0	0	0	0	0	0	0	0	0	0	0	0	0	0	0
ENSG00000223540.1	RPS15AP5	0.291219	0.214592	0	0.234265	0.072561	0.106547	0	0.306702	0.63497	0	0.20599	0	0	0.108033	0.30138	0.101902	0.108796	0
ENSG00000223542.1	RP1-283K11.3	0	0	0	0	0	0	0	0	0	0	0	0	0	0	0	0	0	0
ENSG00000223543.1	TCEAL4P1	0	0	0	0	0	0	0	0	0	0	0	0	0	0	0	0	0	0
ENSG00000223544.1	AC005838.2	0	0	0	0	0	0	0	0	0	0	0	0	0	0	0.395335	0	0	0
ENSG00000223546.2	LINC00630	5.15759	4.74647	4.33928	2.68099	2.99432	2.87041	3.20399	8.05254	11.5531	3.87375	3.56146	2.94936	3.99881	5.69763	7.85966	3.62295	3.59699	1.92275
ENSG00000223547.5	ZNF844	0.005427	0.023109	0.076671	0.034785	0.021826	0.048496	0.020114	0.190796	0.022364	0.118734	0.054707	0.021592	0.003227	0.010836	0	0.05971	0.019542	0.045046
ENSG00000223548.1	AC034228.3	0	0	0	0	0	0	0	0	0	0	0	0	0	0	0	0	0	0
ENSG00000223549.1	MTND5P28	0	0	0	0	0	0	0	0	0	0	0	0	0	0	0	0	0	0
ENSG00000223550.1	SNRPBP1	0	0	0	0	0	0	0	0	0	0	0	0	0	0	0	0	0	0
ENSG00000223551.1	TMSB4XP4	0.849295	1.06344	0.707469	1.10787	0.817607	0.99165	0.935211	1.77786	2.67373	1.73206	1.70207	1.435	0.839335	0.839515	1.65327	1.52845	1.7631	1.44195
ENSG00000223552.1	RP11-24F11.2	0	0	0	0.485708	0.374742	0.226823	0	0	0	0.398029	0.186423	0.32865	0	0	0	0.239685	0.050273	0.15631
ENSG00000223553.1	SMPD4P1	0.017428	0	0	0	0	0	0	0	0	0	0	0	0	0	0	0	0.01293	0
ENSG00000223554.1	AC078851.1	0	0	0	0	0	0	0	0	0	0	0	0	0	0	0	0	0	0
ENSG00000223555.1	USP9YP23	0	0	0	0	0	0	0	0	0	0	0	0	0	0	0	0	0	0
ENSG00000223558.1	TRIM60P17	0	0	0	0	0	0	0	0	0	0	0	0	0	0	0	0	0	0
ENSG00000223559.1	RP11-700P18.1	0.219547	0.165624	0.156163	0.103814	0.088175	0.133014	0.122853	0.31823	0.579057	0.281128	0.109409	0.185845	0.122733	0.13693	0.336277	0.185658	0.259467	0.178083
ENSG00000223561.2	AC003090.1	0.713727	0.312768	0.547719	0.279922	0.289534	0.277873	0.303496	0.52584	0.802503	0.188294	0.119629	0.118468	0.366823	0.459879	0.344418	0.295118	0.147226	0.24416
ENSG00000223562.1	RP11-543B16.3	0	0	0	0	0	0	0	0	0	0	0	0	0	0	0	0	0	0
ENSG00000223563.1	AP001601.2	0	0	0	0	0	0	0	0	0	0	0	0	0	0	0	0	0	0
ENSG00000223564.1	CYP4F32P	0	0	0	0	0	0	0	0	0	0	0	0	0	0	0	0	0	0
ENSG00000223565.1	RP11-344L13.1	0	0	0	0	0	0	0	0	0	0	0	0	0	0	0	0	0	0
ENSG00000223566.1	TNRC18P2	0.027494	0.016863	0.025087	0.008527	0.005544	0.039389	0.038805	0.01785	0.057366	0.017315	0	0.015931	0.018033	0.05485	0.029835	0.018973	0.009908	0.015231
ENSG00000223568.1	RPL3P11	0	0.021592	0	0	0	0	0	0	0	0	0	0	0	0	0	0	0	0
ENSG00000223569.1	USP17L15	0	0.014941	0	0.015223	0	0.063264	0	0	0.032939	0	0.064995	0	0	0	0	0	0	0
ENSG00000223570.2	RP11-275I14.2	0	0	0	0	0	0	0	0	0	0	0	0	0	0	0	0	0	0
ENSG00000223571.1	DHRSX-IT1	0.2442	0	0.699256	0.111522	0	0	0	0.071476	0.22758	0	0.301289	0	0.387241	1.18963	1.0218	0	0	0.631598
ENSG00000223572.5	CKMT1A	0	0	0.039451	0	0	0	0	0	0.119316	0	0	0	0.038753	0	0	0	0	0
ENSG00000223573.2	TINCR	0.009796	0.012017	0.017842	0.006081	0.0158	0.01268	0	0	0.683066	0	0	0.065214	0	0.006514	0.010334	0.083791	0.00706	0.010859
ENSG00000223574.1	TPMTP4	0	0	0	0	0	0	0	0	0	0	0	0	0	0	0	0	0	0
ENSG00000223575.2	RBMX2P3	0.390557	0.507472	0.80426	0.57507	0.535168	0.792877	0.278675	0.624637	0.7515	0.626181	0.674919	0.637205	0.97789	0.629866	0.18302	0.630048	0.786177	0.535252
ENSG00000223576.2	RP11-61K9.2	0	0	0	0	0	0	0	0	0	0	0	0	0	0	0	0	0	0
ENSG00000223579.2	AC011718.2	0.486334	0.532841	0.286744	0.084037	0.277423	0.279289	0.393251	0.694364	0.050384	0.131367	0.164664	0.369963	0.702611	0.392595	0.412495	0.461563	0.096063	0.245183
ENSG00000223581.1	RP11-393K12.2	0	0	0	0	0	0	0	0	0	0	0	0	0	0	0	0	0	0
ENSG00000223583.1	RP3-476K8.4	0.453215	1.00292	0.344364	0.351267	0.153134	0.418832	0.835936	0.376118	0.478714	0.34765	0.196677	0.326644	0.791431	0.710021	0.661844	0.189343	0.330914	0.309889
ENSG00000223584.1	TVP23CP1	0.357371	0.351297	0.044811	0.182946	0.298648	0.375689	0.347101	0	0.558785	0.48035	0.270173	0.468051	0.617672	0.562243	0.299001	0.148832	0.364224	0.445078
ENSG00000223586.1	RP4-662A9.2	0	0	0	0	0.021818	0	0	0	0	0	0	0	0	0	0	0	0	0
ENSG00000223587.1	AY269186.1	0	0	0	0	0	0	0	0	0	0	0	0	0	0	0	0	0	0
ENSG00000223588.1	AC103564.9	0	0	0	0	0	0	0	0	0	0	0	0	0	0	0	0	0	0
ENSG00000223589.2	RP5-884C9.3	0	0	0	0	0	0	0	0	0	0	0	0	0	0	0	0	0	0
ENSG00000223591.4	CENPVP1	0	0	0	0	0	0	0	0	1.35814	0	0.016252	0.03549	0	0	0	0	0.025294	0
ENSG00000223592.2	FNDC3CP	0.034866	0	0	0	0	0.022704	0	0	0	0	0	0	0	0	0	0	0	0
ENSG00000223593.1	AL356806.3	0	0.028063	0	0.057757	0.037632	0	0.073436	0	0	0.175862	0.024529	0.080634	0.05561	0.060284	0	0.126454	0.033138	0
ENSG00000223595.1	LYPLA1P1	0	0	0	0	0	0	0	0	0	0	0	0	0	0	0	0	0	0
ENSG00000223597.2	CTD-2296D1.5	0	0	0	0	0	0	0	0	0	0	0	0	0	0	0	0	0	0
ENSG00000223598.1	RP1-292B18.4	0	0	0	0	0	0	0	0	0	0	0	0	0	0	0	0	0	0
ENSG00000223599.1	RP11-216N14.7	2.87306	2.09717	2.20814	0.929103	0.963421	1.61322	1.43531	2.30518	3.1358	1.10673	1.00243	1.67705	2.38881	2.62181	3.69007	1.33601	1.26842	1.24906
ENSG00000223600.1	EEF1A1P41	0	0	0	0	0	0	0	0	0	0	0	0	0	0	0	0	0	0
ENSG00000223601.2	EBLN1	0	0.020328	0	0	0.040607	0	0	0	0	0	0	0	0	0	0	0	0.023963	0.018505
ENSG00000223602.2	AC125634.1	0.055956	0	0.017146	0.017522	0	0.036376	0.014905	0.057655	0	0	0.044846	0	0	0.020314	0.029438	0	0.020224	0
ENSG00000223603.1	CRPP1	0	0	0	0	0	0	0	0	0	0	0	0	0	0	0	0	0	0
ENSG00000223604.1	AC007394.3	0.274761	0.225199	0.116038	0.118362	0.038701	0.06047	0.049698	0.374197	0.235039	0	0.099383	0.05503	0.228586	0.179317	0.191041	0	0	0.05219
ENSG00000223605.1	AC107399.1	0	0	0	0	0	0	0	0	0	0	0	0	0	0	0	0	0	0
ENSG00000223608.1	DSCR4-IT1	0	0	0	0	0	0	0	0	0	0	0	0	0	0	0	0	0	0
ENSG00000223609.3	HBD	0	0	0	0	0	0	0	0	0	0	0	0	0	0	0	0	0.083762	0
ENSG00000223611.4	SUPT20HL2	0	0	0	0.009668	0	0	0	0	0.126962	0	0	0	0	0	0	0	0	0
ENSG00000223612.2	RP11-289I10.2	2.46628	1.03317	0.685899	0.841975	0.851643	1.00081	0.501497	1.10562	0.665147	1.01063	0.644828	0.89943	1.00809	0.465695	1.65212	0.924718	1.93825	0.828498
ENSG00000223614.1	RP11-468B6.1	0	0	0	0	0	0	0	0	0	0	0	0	0	0	0	0	0	0
ENSG00000223615.2	RP11-196I18.2	0	0	0	0	0	0	0	0	0	0	0	0	0	0	0	0	0	0
ENSG00000223617.1	LINC00370	0	0	0	0	0	0	0	0	0	0	0	0.037851	0	0	0	0	0	0
ENSG00000223619.1	AC009960.1	0	0	0	0	0	0.135315	0	0	0.260284	0.097948	0.055596	0	0	0	0	0	0	0
ENSG00000223620.3	RBM48P1	0	0	0	0	0	0	0	0	0	0	0	0	0	0	0.038675	0	0	0
ENSG00000223621.1	AK4P4	0.211412	0	0.132474	0.090144	0.029428	0.04629	0.038014	0.072186	0.18379	0.135325	0	0.041933	0.086951	0.092413	0.221133	0.097816	0	0.07976
ENSG00000223622.1	GSTA6P	0	0	0	0	0	0	0	0	0	0	0	0	0	0	0	0	0	0
ENSG00000223623.1	RP3-425P12.1	0	0	0	0.081341	0	0	0	0	0	0	0	0	0	0	0	0	0	0
ENSG00000223624.1	RP1-125I3.4	0	0	0	0	0	0	0	0	0	0	0	0	0.788937	0	0	0	0	0
ENSG00000223625.1	CYCSP32	0.199986	0.493175	0.263476	0.667049	0.087503	0	0.773882	0	0	0.190281	0.330488	0	0.128807	1.02512	0.410449	0.28027	0	0.116966
ENSG00000223626.1	LINC01044	0	0	0	0	0	0	0	0	0	0	0	0	0	0.045225	0	0	0	0
ENSG00000223628.2	AC023449.2	0	0	0	0	0	0	0	0	0	0	0	0	0	0	0	0	0	0
ENSG00000223629.1	DEFA8P	0	0	0.164904	0	0	0	0	0	0	0	0	0	0	0	0	0	0	0
ENSG00000223631.1	AC073869.19	0	0	0	0	0	0	0	0	0.027815	0	0	0	0	0	0	0	0	0
ENSG00000223633.2	RP11-143A22.1	0	0	0	0	0	0	0	0	0	0	0	0	0	0	0	0	0	0
ENSG00000223634.1	AC012506.3	0	0	0	0	0	0	0	0	0	0	0	0	0	0	0	0	0	0
ENSG00000223635.1	RP4-613A2.1	0	0	0.04986	0.050879	0.033241	0	0	0	0	0.076005	0.085704	0	0	0.051833	0.1655	0	0	0
ENSG00000223636.1	UBE2Q2P5Y	0	0	0	0	0	0	0	0	0	0	0	0	0	0	0	0	0	0
ENSG00000223637.3	RBMY2EP	0	0	0	0	0	0	0	0	0	0	0	0	0	0	0	0	0	0
ENSG00000223638.3	RFPL4A	0	0	0	0	0.097822	0.117389	0	0	0	0	0.070876	0.228801	0	0	0	0	0	0.044325
ENSG00000223640.1	RPL30P3	0	0	0	0	0.081924	0	0	0	0	0	0.103235	0	0	0	0	0	0.138368	0
ENSG00000223641.1	TTTY17C	0	0	0	0	0	0	0	0	0	0	0	0	0	0	0	0	0	0
ENSG00000223642.3	AC008277.1	0	0	0	0	0	0	0	0	0	0	0	0	0	0	0	0	0	0
ENSG00000223643.2	RP11-108M9.1	0	0	0	0	0	0	0	0	0	0	0	0	0	0	0	0	0	0
ENSG00000223646.1	AC002463.3	0	0	0	0	0	0	0	0	0.090642	0	0	0	0	0	0	0	0	0
ENSG00000223647.1	AL133249.1	0	0	0	0.170172	0.055739	0	0	0	0	0	0	0	0	0	0	0	0	0
ENSG00000223648.2	IGHV3-64	0	0	0	0	0	0	0	0	0	0	0	0	0	0	0	0	0	0
ENSG00000223649.1	RP11-359E8.3	0	0	0	0	0	0	0	0	0	0	0	0	0	0	0	0	0	0
ENSG00000223650.1	UHRF2P1	0	0.019242	0	0.019527	0.006345	0	0	0.048565	0.085516	0.015118	0	0.018183	0.018759	0.020829	0.016545	0	0	0
ENSG00000223651.1	RP5-1121H13.1	0.016572	0	0	0	0	0	0	0	0.13594	0	0	0.00961	0	0	0	0	0	0
ENSG00000223652.2	AC106786.1	0.654081	0.682208	1.2914	1.14767	0.820352	1.2656	0.932454	1.93259	2.33882	1.4578	1.14315	1.32986	0.733093	1.20483	1.11875	1.22003	0.59353	1.2112
ENSG00000223653.1	RP11-131L23.1	0	0	0.01189	0	0.023703	0.025284	0.010355	0	0.026464	0	0.051952	0.011316	0.046715	0	0	0.026856	0	0.032508
ENSG00000223655.1	RAB9AP3	0	0	0	0	0	0	0	0	0	0	0	0	0	0	0	0	0	0.023452
ENSG00000223656.1	HMGB3P10	0	0	0	0	0	0	0	0	0	0	0	0	0	0	0	0	0	0
ENSG00000223657.2	KRT8P51	0	0	0	0	0	0	0	0	0	0	0	0	0	0	0	0	0	0
ENSG00000223658.5	AC011242.6	0.706545	0.490622	0.743472	0.557536	0.381378	0.263877	0.458394	0.693895	0.719893	0.297344	0.294144	0.34421	0.352967	0.408839	0.324504	0.366404	0.149155	0.268817
ENSG00000223659.1	RP5-857K21.5	0	0	0	0	0.044392	0.035113	0	0	0	0	0	0	0	0	0	0	0	0
ENSG00000223660.1	AC012314.20	0	0	0	0.175535	0.115013	0.088973	0	0.135703	0	0.127692	0	0	0	0.172901	0	0	0	0
ENSG00000223662.1	SAMSN1-AS1	0.152185	0.031147	0.031459	0.16064	0.083769	0.066324	0.054411	0.104207	0.134366	0.146321	0.054509	0.0897	0	0	0.106409	0.315974	0.036805	0.085539
ENSG00000223663.2	RP5-890O3.3	0.318578	0	0	0.105422	0.345715	0	0.175407	0	0	0	0.524681	0.293375	0	0	0	0	0	0
ENSG00000223664.1	AL162415.4	0	0	0	0	0	0	0	0	0	0	0	0	0	0	0	0	0	0
ENSG00000223665.1	CTB-111F10.1	0.09041	0	0	0	0	0	0	0	0	0	0	0	0.056379	0	0	0	0	0
ENSG00000223668.1	EEF1A1P24	0.114258	0.070106	0.034999	0.035766	0	0.056426	0.01521	0.058831	0	0.140878	0.03051	0	0.034393	0.0567	0.119983	0.039391	0.061913	0
ENSG00000223669.1	RP11-93B14.4	0.593916	0.218852	0.222	0.453323	0.073928	0.077815	0.159666	0.731143	0.937436	0.114136	0.063953	0.246068	0.145641	0.351359	0.124432	0.452698	0.086302	0.033483
ENSG00000223671.2	RPL34P3	0	0	0	0	0	0	0	0	0	0.174187	0	0	0	0	0	0	0	0
ENSG00000223672.2	RP11-272P10.3	0	0	0	0	0	0	0	0	0	0	0	0	0	0	0	0	0	0
ENSG00000223675.1	RP11-86H7.6	0	0	0	0	0	0	0	0	0	0	0	0	0	0	0	0	0	0
ENSG00000223676.1	RPL34P26	0	0	0	0	0	0	0	0	0	0.161251	0	0	0	0	0.174416	0	0	0
ENSG00000223677.1	OR2AD1P	0	0	0	0	0	0	0	0	0	0	0	0	0	0	0	0	0	0
ENSG00000223678.1	RP11-311H10.4	0	0	0	0	0	0.113809	0	0	0	0	0	0	0	0	0	0	0	0
ENSG00000223679.1	AP000362.1	0	0	0	0	0	0	0	0	0	0	0	0	0	0	0	0	0	0
ENSG00000223683.1	AL138935.1	0	0	0	0	0	0	0	0	0	0	0	0	0	0	0	0	0	0
ENSG00000223684.1	IFNWP18	0	0	0	0	0	0	0	0	0	0	0	0	0	0	0	0	0	0
ENSG00000223685.1	LINC00571	0	0	0.059645	0	0	0	0.102117	0	0	0	0	0	0	0.061338	0	0	0.068694	0
ENSG00000223688.2	RPS24P14	0	0	0	0	0	0	0	0	0	0	0	0	0	0	0	0	0	0
ENSG00000223691.1	AC068044.1	0	0	0	0.011966	0	0	0	0	0	0.055475	0	0.011141	0	0	0	0	0	0
ENSG00000223692.1	DIP2A-IT1	0	0	0.24137	0.163888	0.107348	0.083175	0.068425	0.381589	0.469902	0.119645	0.341609	0	0	0.162154	0.519261	0.43688	0.183473	0.143978
ENSG00000223694.1	ADH5P3	0.035501	0.021789	0	0	0	0	0.018954	0	0.04759	0	0	0	0	0	0	0	0	0
ENSG00000223695.1	RP4-633O19__A.1	0.678177	0.536086	0.738476	0.313784	0.36949	0.128086	0.842331	1.38445	1.9812	0.185715	0.26313	0.116689	0.969754	1.26316	1.00968	0.472308	0	0.165903
ENSG00000223697.2	AF230666.2	0	0	0	0	0	0	0	0.099908	0.064501	0	0	0	0	0	0	0	0.035264	0.027309
ENSG00000223698.3	GOLGA6L11P	0	0	0.037472	0.057436	0	0.019861	0	0	0.082187	0.146993	0	0	0	0	0	0.042142	0	0
ENSG00000223700.1	AC104395.1	0	0	0	0	0	0	0	0	0	0	0	0	0	0	0	0	0	0
ENSG00000223701.3	RAET1E-AS1	0	0.194153	0.213225	0	0.472568	0.181745	0.129779	0.992453	0	0	0.245564	0.37234	0	1.24409	0.454675	0.085538	0.701991	0
ENSG00000223702.1	ZDHHC20P2	0	0	0	0	0	0	0	0	0	0	0	0	0	0	0	0	0	0
ENSG00000223703.1	AC027612.4	0	0	0.009581	0	0	0.010129	0	0	0.066367	0	0	0	0.01905	0	0.050834	0	0	0.017675
ENSG00000223704.1	RP1-90L6.2	0	0	0.00722	0.011074	0.004794	0	0	0.006158	0.008181	0.005747	0.009499	0.01375	0.010631	0	0.006288	0	0.004291	0.003298
ENSG00000223705.5	NSUN5P1	13.7406	12.0467	13.0111	7.81752	7.06106	7.35054	12.1205	10.5933	10.9687	8.49179	8.49878	8.15873	10.406	13.27	12.8434	8.71835	9.18386	8.08952
ENSG00000223707.2	RP1-93L7.3	0	0	0.03759	0.038378	0	0	0.032435	0	0	0	0	0.035711	0	0	0	0	0	0.03401
ENSG00000223709.4	TRIM64EP	0	0	0	0	0.005022	0.016107	0.006595	0.012841	0	0	0	0	0.007423	0	0	0	0	0
ENSG00000223710.1	CRYGGP	0	0	0	0	0	0	0	0	0	0	0	0	0	0	0	0	0	0
ENSG00000223711.1	AC091633.3	0.22726	0.074059	0	0.30089	0.406623	0.49214	0.263157	0.272229	0.140196	0.101949	0.210889	0.661088	0.076101	0	0.375089	0.504398	0.307888	0.226659
ENSG00000223714.1	RP5-1172N10.2	0.051097	0.031374	0	0.064735	0.147693	0.066812	0	0	0.202955	0.147382	0.082365	0.030123	0	0.067304	0.053589	0	0.074149	0.028724
ENSG00000223715.1	RP11-71G7.1	0	0	0	0	0	0	0	0	0	0	0	0	0	0	0	0	0	0
ENSG00000223716.2	RP11-113O24.3	0	0	0	0	0	0	0	0	0	0	0	0	0	0	0	0	0	0
ENSG00000223717.1	DNAJA1P1	0	0	0	0	0	0	0	0	0	0	0	0	0	0	0	0	0	0
ENSG00000223718.2	AC093107.7	0.304478	0.323196	0.191354	0.097641	0.157317	0.10014	0.20563	0.311651	0.296484	0.438395	0.205753	0.045414	0.232395	0.398772	0.238672	0	0.055454	0.292773
ENSG00000223719.1	AC024162.2	0	0	0	0	0	0	0	0	0	0	0	0	0	0	0	0	0	0
ENSG00000223720.1	RP5-1024N4.2	0	0	0	0	0	0	0	0	0	0	0	0	0	0	0	0	0	0
ENSG00000223721.3	UQCRFS1P2	0	0	0	0	0	0.080152	0	0	0	0	0	0	0	0	0	0	0	0
ENSG00000223722.2	RP11-467L13.5	0.817494	0.847643	0.62328	2.992	2.73173	2.20489	0.377754	0.559411	1.02599	2.59271	2.38084	2.10344	0.525612	1.05685	1.57522	1.22081	1.41635	1.81935
ENSG00000223723.1	BX842568.2	3.11522	2.17064	1.8737	1.58865	1.10021	1.71058	1.6271	2.84154	2.39977	1.18717	1.33648	1.32721	1.93947	2.29661	2.90038	1.38885	0.9859	1.16
ENSG00000223724.1	RAD17P2	0	0	0	1.77194	1.68896	1.98026	0	0	0	1.22112	0.911033	1.85049	0	0	0	0.489475	0.637507	0.78996
ENSG00000223725.2	AC007879.5	0.595639	0.201798	0.6187	0.580597	1.03677	0.702218	0.38558	0.517891	0.810023	0.400999	0.530088	0.533361	0.611881	0.236091	0.249201	0.673207	0.4135	0.825357
ENSG00000223726.1	CTA-929C8.7	0	0	0	0	0	0	0	0	0.105497	0	0	0	0	0	0	0	0	0
ENSG00000223727.2	AC026188.1	0	0	0	0	0	0	0	0	0.07953	0	0	0	0	0	0	0	0	0
ENSG00000223728.3	RP11-314N2.2	0	0	0	0	0	0	0	0	0	0	0	0	0	0	0	0	0	0
ENSG00000223729.1	RP11-145E17.2	0	0	0	0	0	0	0.031715	0	0.155238	0	0	0	0	0	0	0	0	0
ENSG00000223730.1	RP1-127B20.4	0	0	0	0	0	0	0	0	0.067276	0	0	0	0	0	0	0	0	0
ENSG00000223731.1	SUPT20HL1	0	0	0	0	0	0	0	0	0	0	0	0	0	0	0	0	0	0
ENSG00000223732.2	RP11-321C24.1	0	0	0	0	0	0	0	0	0	0	0	0	0	0	0	0	0	0
ENSG00000223733.1	RPL18AP14	0	0	0	0	0	0	0	0	0.118962	0	0.05036	0	0.057935	0	0.096764	0	0	0
ENSG00000223734.2	RP11-644K8.1	0	0	0.052058	0	0.069425	0.054389	0	0	0	0.158402	0.22349	0	0.051269	0	0.258629	0.11478	0.180611	0
ENSG00000223735.1	OR51B3P	0	0	0	0	0	0	0	0	0	0	0	0	0	0	0	0	0	0
ENSG00000223738.3	RP11-781E19.1	0.017072	0.010473	0	0	0	0	0	0	0	0	0	0	0	0	0	0.011759	0	0
ENSG00000223739.1	AC007389.2	0	0	0	0	0	0	0	0	0	0	0	0	0	0	0	0	0	0
ENSG00000223740.1	RP11-760D2.4	0	0	0	0	0	0	0	0	0	0	0	0	0	0	0	0	0	0
ENSG00000223741.1	PSMD4P1	0	0	0	0	0	0	0.019512	0	0.097872	0	0	0	0	0	0	0.075705	0	0
ENSG00000223742.1	RP11-149B9.2	0	0	0	0	0	0	0	0	0	0	0	0	0	0	0	0	0	0
ENSG00000223744.1	RBMY2GP	0	0	0	0	0	0	0	0	0	0	0	0	0	0	0	0	0	0
ENSG00000223745.3	RP4-717I23.3	19.12	17.987	17.8817	20.9704	18.6669	19.8678	14.2366	31.0957	36.0062	14.6438	18.0861	12.8283	13.8569	18.8977	17.8924	17.0179	17.259	15.2913
ENSG00000223746.1	TCEB1P30	0	0	0	0	0	0	0	0.228999	0	0	0	0	0	0	0	0	0	0
ENSG00000223749.3	MIR503HG	1.15628	0.802327	0.661547	0.47555	0.831069	0.334253	0.837148	0.826322	1.06922	0.536346	0.815467	1.21961	0.592396	0.540371	0.666868	0.832464	0.836361	0.674837
ENSG00000223750.1	RP4-673D20.1	0.131502	0.141232	0.161589	0	0.040298	0.085589	0.035077	0.101551	0.220822	0.094949	0.017586	0.019213	0.019852	0.130456	0.069134	0.045392	0.047566	0.018365
ENSG00000223751.1	AC116609.2	0	0	0	0	0	0	0	0.092597	0.116391	0	0	0	0	0	0	0	0	0
ENSG00000223753.2	GHc-602D8.2	0	0	0	0	0.028024	0	0	0	0	0	0	0	0	0	0	0	0	0
ENSG00000223754.1	AC008073.9	0.177623	0.327545	0.168547	0	0.112418	0.234396	0.144466	0.090749	0.342591	0.085167	0	0.053297	0.055338	0.057996	0	0	0	0.101125
ENSG00000223756.2	TSSC2	0.257837	0.266324	0.175877	0.055271	0.078526	0	0.227138	0.182128	0.247364	0.138836	0.05128	0.019323	0.115924	0.191727	0.264358	0.011049	0.092641	0.057749
ENSG00000223758.1	RP11-347J14.4	0	0	0	0	0	0	0	0	0	0	0	0	0	0	0	0	0	0
ENSG00000223759.2	RP11-353N4.4	0.247792	0.311619	0.416923	0.188801	0.167648	0.323551	0.385013	0.292153	0.339117	0.479607	0.092754	0.244976	0.321571	0.383281	0.441087	0.185766	0.175558	0.153999
ENSG00000223760.4	MED15P9	0	0	0	0	0	0	0	0	0.028138	0	0	0	0	0	0	0	0.014976	0
ENSG00000223761.1	RP11-57C13.4	0	0	0	0	0	0	0	0	0	0	0	0	0	0	0	0	0	0
ENSG00000223764.2	RP11-54O7.3	0.087141	0.005379	0.037256	0.016326	0.007069	0.011351	0.023231	0.018123	0.305545	0.042294	0.009329	0.015203	0.026125	0.011667	0.018508	0.024139	0.037924	0.004859
ENSG00000223765.2	RP1-288M22.2	0	0	0	0	0	0	0	0	0	0	0	0	0	0	0	0	0	0
ENSG00000223768.1	LINC00205	1.97738	1.59474	1.74872	0.831592	0.610092	0.60604	2.48318	3.056	3.04721	0.816123	0.784883	0.527106	1.10587	1.64582	1.63467	0.292331	0.653452	0.456901
ENSG00000223770.1	MIR1255B1	0	0	0	0	0	0	0	0	0	0	0	0	0	0	0	0	0	0
ENSG00000223772.1	GEMIN8P3	0	0	0	0	0	0	0	0	0	0	0	0	0	0	0	0	0	0
ENSG00000223773.2	CD99P1	10.3443	1.20392	7.3472	0.484671	1.77019	2.19627	5.73296	10.1038	1.80357	6.43616	1.7653	2.18367	1.3539	2.09902	0	1.66831	0	2.65922
ENSG00000223774.1	RP11-307B6.3	0	0.062316	0.12902	0	0.215217	0.06706	0	0	0	0.097107	0.335873	0.061147	0.063538	0.066006	0	0.353106	0.074109	0.057929
ENSG00000223776.4	LGALS8-AS1	0.301281	0.285711	0.28526	0.578464	0.431647	0.388607	0.350117	0.084669	0.110872	0.342919	0.508124	0.207539	0.179942	0.326472	0.31703	0.393686	0.314284	0.290159
ENSG00000223777.1	AC092162.2	0	0	0	0	0	0	0	0	0	0	0	0	0	0	0	0	0	0
ENSG00000223779.4	RP11-403I13.4	1.38576	1.30574	2.0367	1.3532	0.747546	0.951107	2.63721	3.92037	1.23371	1.17753	1.54182	1.8495	1.40263	2.51973	1.60792	0.988858	1.7917	1.56092
ENSG00000223780.2	MEP1AP2	0	0	0	0	0	0	0	0	0	0	0	0	0	0	0	0	0	0
ENSG00000223781.1	RP11-95K23.6	0	0	0	0	0	0	0	0	0	0	0	0	0	0	0	0	0	0
ENSG00000223782.1	RPS21P8	0	0	0	0	0	0	0	0	0	0	0	0	0	0	0	0	0	0
ENSG00000223783.1	AC124944.5	0	0	0	0	0.057964	0	0	0	0	0	0	0	0	0	0	0	0	0
ENSG00000223784.1	RP11-554I8.2	0	0	0	0	0	0	0	0	0.30352	0	0	0	0	0	0	0	0	0
ENSG00000223786.1	RP11-554D15.1	0	0	0	0	0	0	0	0	0	0	0	0	0	0	0	0	0	0
ENSG00000223787.2	RP4-593M8.1	1.05417	1.29914	0	0.58363	0.765503	0.471116	0.678409	1.06647	1.2783	1.17234	1.44893	0.865556	1.12785	0.67775	0.904928	0	0.64752	1.12573
ENSG00000223788.4	DIS3L2P1	0	0	0	0	0	0	0	0	0.220096	0	0	0	0	0	0	0	0	0
ENSG00000223791.1	UBE2E1-AS1	0	0	0	0.212251	0.069206	0.182339	0	0	0.146999	0.160655	0.029971	0.03292	0	0.036656	0	0.077177	0.040457	0
ENSG00000223794.1	COX5BP8	0	0	0	0	0	0	0	0	0.210282	0	0	0	0	0	0	0	0	0
ENSG00000223795.2	RP11-473E2.2	0	0	0	0	0	0	0	0	0	0	0	0	0	0	0	0	0	0
ENSG00000223797.1	ENTPD3-AS1	1.51022	2.31316	1.60457	0.974199	1.13659	0.980793	1.6541	2.27404	1.47858	1.11478	0.947369	0.748557	1.35553	2.22434	1.76461	1.23909	0.898907	0.898781
ENSG00000223799.1	IL10RB-AS1	1.89089	1.88494	1.58425	1.84032	1.50372	1.43388	1.3447	1.60288	1.95296	0.748522	0.998582	0.763761	1.05074	1.41213	1.40556	0.837299	1.16949	1.03177
ENSG00000223800.1	RP11-598C10.2	0	0	0	0	0	0	0	0	0	0	0	0	0	0	0	0	0	0
ENSG00000223802.3	CERS1	8.60064	6.90239	7.10339	2.16581	2.87715	1.94441	10.4784	7.7313	7.14459	3.06205	3.35464	4.19801	7.26509	9.70655	12.3384	2.53528	3.26719	2.80118
ENSG00000223803.1	RPS20P14	9.75493	8.84336	8.50514	7.58725	5.87683	7.62586	4.91694	25.1678	25.4232	10.12	5.97759	6.28179	5.19066	6.37797	12.2926	8.01019	6.85449	5.8984
ENSG00000223804.1	RP6-206I17.1	0.383304	0.782454	0.296764	0.63126	0.947758	0.851787	1.05375	1.4065	1.22242	1.53013	0.259222	0.424149	0.710943	0.604895	0.336396	0.374813	0.713409	0.414488
ENSG00000223806.3	LINC00114	0	0	0	0	0	0	0	0	0	0	0	0.039095	0	0	0	0	0	0.029068
ENSG00000223807.1	RP11-562M8.4	0	0	0	0	0	0	0	0	0	0	0	0	0	0	0	0	0	0
ENSG00000223808.1	RP11-428L9.2	0	0	0	0	0	0	0	0	0.086793	0.063719	0	0	0	0	0	0	0	0
ENSG00000223809.1	RP11-85L21.6	0	0.791919	0.427745	0.215685	0.141096	0	0.709746	0	0	0	0.353708	0	1.24079	0.407344	0.322916	0.223303	0.473025	0
ENSG00000223810.2	KRT8P28	0	0.017348	0	0.017708	0.057603	0.036759	0	0.058256	0.15248	0	0	0.016485	0	0.018717	0	0.019504	0	0.031536
ENSG00000223811.1	RP11-437J19.1	0	0	0	0	0	0	0	0	0	0	0	0	0	0	0	0	0	0
ENSG00000223812.1	RP11-197K6.1	0	0	0	0	0	0	0	0	0	0	0	0	0	0	0	0	0	0
ENSG00000223813.2	AC007255.8	0	0	0	0	0.01952	0	0	0	0	0	0	0.027879	0	0	0	0	0	0.079793
ENSG00000223814.1	RP11-543D5.2	0	0	0	0	0	0	0	0	0	0	0	0	0	0	0	0	0	0
ENSG00000223815.1	DIAPH3-AS2	0	0	0	0	0	0	0	0	0	0	0	0	0	0	0	0	0	0
ENSG00000223816.4	AC128677.4	0.179202	0.386501	0.653833	0	0.248058	0.544809	0	0.906113	0	0.085383	0	0.33123	0	0	0	0	0.619987	0.052225
ENSG00000223817.1	CDH23-AS1	0	0	0	0	0	0	0	0	0	0	0	0	0	0	0	0	0	0
ENSG00000223819.2	RP3-347M6.1	0	0	0	0	0	0	0.057165	0	0	0	0	0	0.065922	0	0	0	0	0.060069
ENSG00000223820.5	CFL1P1	0.253509	0	0	0.391291	0.076121	0.375652	0.257583	0.110945	0.621026	0.208521	0.365208	0.118583	0.216129	0.294992	0.471414	0.151856	0.257072	0
ENSG00000223821.1	RP11-505P4.6	0	0	0	0.623878	0.681888	0.630711	0	0	0	0.300062	0.172539	0.675206	0.100529	0	0	0	0.46273	0.638506
ENSG00000223822.2	EEF1A1P1	0.118783	0.145902	0	0.113331	0.073928	0.038907	0.063866	0.121857	0.234359	0.228272	0.159882	0.035153	0.03641	0.07808	0.124432	0.123463	0.129456	0.066966
ENSG00000223823.1	RP11-465B22.5	0.166983	0.204909	0.043764	0.104366	0.048481	0.046476	0.228465	0.122966	0.322804	0.114901	0.076394	0.166573	0.272298	0.110668	0.42654	0.230264	0.172321	0.318833
ENSG00000223824.1	AC019178.3	0	0	0	0	0	0	0	0	0	0	0	0	0	0	0	0	0	0
ENSG00000223825.4	DAZAP2P1	0.790979	0.364431	0.251222	0	0.087521	0.130659	0.214829	0.201613	0	0	0.107366	0.493774	0.391047	0.128746	0.720465	0.206444	0.361047	0.225688
ENSG00000223826.1	AC092570.2	0	0	0	0.095221	0	0.096399	0.079333	0	0	0	0.07914	0	0	0	0	0.101067	0	0
ENSG00000223828.1	BANF1P4	0	0	0	0	0	0	0	0	0	0	0	0	0	0	0	0	0	0
ENSG00000223829.1	AC004870.4	0	0	0	0	0	0	0	0	0.296484	0	0	0	0	0.067693	0	0	0	0
ENSG00000223831.1	RP1-56J10.8	0	0	0	0	0	0	0	0	0	0	0	0	0	0	0	0	0	0
ENSG00000223834.2	RP11-472N13.2	0	0	0	0	0	0	0	0	0.480776	0	0	0	0	0	0	0	0	0
ENSG00000223836.1	RP11-548K12.2	0	0	0	0	0	0	0	0	0	0	0	0	0	0	0	0	0	0
ENSG00000223837.2	BRD2-IT1	2.01116	1.01417	1.75473	0.851431	0.877686	0.981369	1.91753	0	0	1.04512	0.80463	0.676304	1.41012	0	2.25746	0.768735	0.943795	0.959823
ENSG00000223838.1	AC007091.1	0	0	0	0	0	0	0	0	0	0	0	0	0	0	0	0	0	0
ENSG00000223839.3	FAM95B1	3.50721	2.06231	3.24542	0.90384	0.590637	1.05457	2.18043	3.7627	4.27097	0.735127	0.558259	1.26046	2.51127	4.17003	4.07955	0.819608	0.556939	1.04405
ENSG00000223841.1	RP11-448K10.1	0	0	0	0	0	0	0	0	0	0	0	0	0	0	0	0	0	0
ENSG00000223842.1	RP11-135J2.3	0	0	0	0	0	0	0	0	0	0	0	0	0	0	0	0	0	0
ENSG00000223843.3	EFCAB6-AS1	0	0	0	0	0	0	0	0.016124	0	0	0	0.009055	0	0	0	0.010758	0	0
ENSG00000223845.1	VN1R40P	0	0	0	0	0	0	0	0	0	0	0	0	0	0	0	0	0	0
ENSG00000223847.1	RP5-925F19.1	0	0	0	0	0	0	0	0	0	0	0	0	0	0	0	0	0	0
ENSG00000223849.1	RP11-80I15.1	0	0	0	0	0	0	0	0.176053	0	0	0	0	0	0	0	0	0	0
ENSG00000223850.1	MYCNUN	0	0	0	0	0	0	0	0	0	0	0	0	0	0	0	0	0	0.022062
ENSG00000223855.1	AC147651.3	0.355581	0.24375	0.336631	0.435093	0.367012	0.2911	0.404623	0.118825	0.357688	0.262199	0.317154	0.350738	0.467703	0.368502	0.562594	0.439033	0.286464	0.33626
ENSG00000223856.1	RAB9AP2	0	0	0	0	0	0	0	0	0	0	0	0	0	0	0	0	0.056952	0
ENSG00000223859.1	AC007403.3	0	0	0	0	0	0	0	0	0.108085	0	0	0	0	0	0	0	0	0
ENSG00000223861.1	RP11-74C1.2	0.101149	0	0	0.196952	0.171822	0.133845	0.220393	0.206373	0.258091	0.387938	0.109946	0.549353	0.063415	0.065918	0.52749	0.073561	0.073996	0.289056
ENSG00000223863.1	AC008074.4	0	0	0	0	0	0	0	0	0.213785	0	0	0	0	0	0.08641	0	0	0
ENSG00000223864.1	NPM1P19	0	0.191505	0	0.110875	0.051751	0.040835	0.078816	0.063894	0.246096	0.239848	0.068247	0.036925	0.105788	0.122838	0.065355	0.17279	0.090584	0.070377
ENSG00000223865.6	HLA-DPB1	0.128223	0.039557	0.070994	0.242082	0.053598	0.106652	0.092649	0.253709	0.477109	0.071864	0.284955	0.06754	0.107766	0.097335	0	1.29196	0.187312	0.192211
ENSG00000223866.1	AC002486.3	0	0	0	0	0	0	0	0	0	0	0	0	0	0	0	0	0	0
ENSG00000223867.1	AC098592.7	0	0	0	0	0	0	0	0	0	0	0	0	0	0	0	0	0	0
ENSG00000223869.1	RP11-323K10.1	0	0	0	0	0	0	0	0	0	0	0	0	0	0	0	0	0	0
ENSG00000223870.1	AP000233.3	0	0	0	0	0	0	0	0	0	0	0	0	0	0	0	0	0.176454	0
ENSG00000223872.1	AC006372.5	0	0.216717	0.16722	0	0.037177	0	0.143355	0.090076	0	0	0.047786	0	0.054903	0.287842	0.183947	0	0.064334	0.250855
ENSG00000223873.1	AC013733.5	0.112683	0	0	0.073492	0.04812	0	0	0.11479	0.142374	0.107902	0	0	0	0.146454	0.351514	0	0	0
ENSG00000223874.1	AC007557.1	0	0	0	0	0	0	0	0	0	0	0	0	0	0	0	0	0	0
ENSG00000223875.1	NBEAP3	0	0	0	0	0	0	0	0	0	0	0	0	0.043537	0	0	0	0	0.057023
ENSG00000223876.1	RPS27P1	0	0	0	0	0	0	0	0	0.749692	0	0	0	0	0	0	0	0	0
ENSG00000223877.3	RP11-2F9.3	0.213833	0.427754	0.186254	0.23634	0.11488	0.395983	0.119929	0.0758	0.295483	0.140929	0.181076	0.352709	0	0	0.306622	0.105516	0	0.205514
ENSG00000223878.1	AC005517.3	0.102824	0	0	0.066778	0.087409	0.068062	0.279824	0.524315	0.123893	0.09853	0	0.248265	0.129021	0.200857	0.107069	0.071662	0.225637	0.235224
ENSG00000223880.1	LINC01078	0	0	0	0	0	0	0	0	0	0	0	0	0	0	0	0	0	0
ENSG00000223881.1	RP11-553K8.2	0	0	0	0	0	0	0	0	0	0	0	0	0	0	0	0	0	0
ENSG00000223882.1	ABCC5-AS1	0.109195	0	0	0	0	0	0	0	0	0	0	0	0.068712	0	0.113602	0	0	0
ENSG00000223883.1	RP11-424D14.1	0	0	0	0	0	0	0	0	0	0	0	0	0	0	0	0	0	0
ENSG00000223884.1	AC019048.1	0	0	0	0	0	0	0	0	0	0	0	0	0	0	0	0	0	0
ENSG00000223885.3	FAM90A13P	0	0	0	0	0.005834	0	0	0.021095	0	0	0.021814	0	0	0	0	0	0	0.002243
ENSG00000223886.3	RP11-251G23.2	0.787092	0.136867	0.071153	0.072521	0.189928	0	0.182066	0.226724	0.985041	0.106548	0.060626	0.251953	0.070077	0.289292	0.115715	0.155252	0.407378	0.260657
ENSG00000223889.1	RP11-73B2.3	0	0	0	0	0	0	0	0	0	0	0	0	0	0	0	0	0	0
ENSG00000223890.1	AC008171.1	0	0	0	0	0	0	0	0	0	0	0	0	0	0	0	0	0	0
ENSG00000223891.1	OSER1-AS1	0.342497	0.538342	0.371322	0.280177	0.370357	0.591744	0.558267	0.355436	0.504497	0.610164	0.350968	0.220549	0.119335	0.179841	0.538429	0.292088	0.277811	0.306152
ENSG00000223893.1	AC096568.3	0	0	0	0	0	0	0	0.017746	0	0	0	0	0	0	0	0	0	0
ENSG00000223896.2	CCNJP2	0	0	0	0	0	0	0	0	0	0	0	0	0	0	0	0	0	0
ENSG00000223897.1	AC069157.1	0	0	0	0	0	0	0	0	0	0	0	0	0	0	0	0	0	0
ENSG00000223899.1	SEC13P1	0	0	0	0	0	0	0	0	0	0	0	0	0	0	0	0	0	0
ENSG00000223901.1	AP001469.5	0	0	0	0	0	0	0	0	0.357764	0	0	0	0	0	0	0	0	0
ENSG00000223903.1	RPL23P4	0	0	0	0	0	0	0	0	0	0	0	0	0	0	0	0	0	0.07529
ENSG00000223904.2	HMGB1P12	0	0	0	0.150173	0	0.051315	0	0	0	0	0.042174	0	0	0	0	0	0	0
ENSG00000223905.1	RP11-335E14.1	0	0	0	0	0	0	0	0	0	0	0	0	0	0	0	0	0	0
ENSG00000223906.1	RP5-837M10.2	0	0	0	0	0	0	0	0	0	0	0	0.06652	0	0	0	0	0	0
ENSG00000223907.1	RP11-439L8.4	0	0	0.044368	0.058955	0.060198	0.1316	0.021553	0	0.018481	0.052226	0.019298	0.125479	0	0.008997	0.028558	0.074689	0.019534	0.037578
ENSG00000223908.5	AC068657.2	0.217867	0	0	0.14571	0.095541	0	0	0	0.259499	0	0	0	0	0.278616	0	0.152661	0	0
ENSG00000223910.1	ZNF32-AS3	0	0	0	0	0	0	0	0	0	0	0	0	0	0	0	0	0	0
ENSG00000223911.1	AC009480.3	0	0	0	0.087081	0	0	0	0	0	0	0	0	0	0	0	0	0	0
ENSG00000223912.1	EEF1A1P36	0	0	0	0	0	0	0	0.030068	0.039326	0	0.015599	0.017027	0	0	0	0.040278	0	0
ENSG00000223914.1	AC079630.2	0	0	0	0	0	0	0	0	0	0	0	0	0	0	0	0	0	0
ENSG00000223915.1	DPPA2P1	0	0	0	0	0	0	0	0	0	0	0	0	0	0	0	0	0	0
ENSG00000223916.1	RP11-353H3.1	0.477842	0.235013	0.30332	0.30933	0.121407	0.316211	0.103828	0.29269	0.244526	0.091606	0.103792	0.345109	0.77673	0.686458	0.597697	0.066547	0.139653	0.163579
ENSG00000223917.1	AC009237.2	0	0	0	0	0	0	0	0	0	0	0	0	0	0	0	0	0	0
ENSG00000223918.1	RP13-461N9.2	0	0	0	0	0	0	0.222837	0	0	0	0	0	0	0	0	0	0	0
ENSG00000223920.2	RP11-430G17.1	0	0	0	0	0	0	0	0	0.243791	0	0	0	0	0	0	0	0	0
ENSG00000223921.1	MTND1P27	0	0	0	0	0	0	0	0.047849	0	0	0	0	0	0	0	0	0	0
ENSG00000223922.1	ASS1P2	0.391937	0.200446	0.321039	0.246024	0.320242	0.170055	0.174234	0.369941	0.39496	0.220109	0.139766	0.229026	0.216926	0.47525	0.412119	0.270568	0.165392	0.200687
ENSG00000223923.1	AC010136.2	0.083537	0	0	0	0	0	0	0	0	0	0	0	0	0	0	0	0	0
ENSG00000223925.1	SLC25A15P4	0	0	0	0	0	0	0	0	0	0.23108	0	0	0	0	0	0	0	0
ENSG00000223928.1	RP11-183E9.2	0	0	0	0	0	0	0	0	0.058506	0	0	0	0	0	0.046127	0	0	0
ENSG00000223929.1	AC007381.2	0	0.038844	0	0	0	0	0	0	0	0	0	0	0	0	0	0	0	0
ENSG00000223930.1	RP11-33A14.1	0	0.152209	0.104117	0	0	0.108777	0.134059	0.168857	0.262236	0	0.044698	0.049403	0	0.269923	0.431048	0.05739	0.301018	0
ENSG00000223931.1	AC142381.1	0	0	0	0	0	0	0	0	0	0	0	0	0	0	0	0	0	0
ENSG00000223935.1	AC008074.3	0	0	0.038062	0	0	0	0	0	0	0	0	0	0	0	0	0	0	0
ENSG00000223940.1	KRT8P8	0	0	0	0.016908	0	0	0	0	0.036457	0	0	0	0	0	0	0	0	0
ENSG00000223941.1	LINC01014	0	0	0	0	0	0	0	0	0	0	0	0	0	0	0	0	0	0
ENSG00000223942.1	RP11-252P19.2	0	0	0	0	0	0	0	0	0	0	0	0	0	0	0	0	0	0
ENSG00000223944.1	RP5-1180C18.1	0	0	0	0	0	0	0	0	0	0	0	0	0	0	0	0	0	0
ENSG00000223945.2	RP11-458I7.1	0	0	0.03012	0.030762	0	0	0	0	0	0	0.026109	0	0	0	0	0	0	0
ENSG00000223946.1	RP11-533O20.2	0	0	0	0	0	0	0	0	0	0	0	0	0	0	0	0	0	0
ENSG00000223947.1	AC016738.4	0.010524	0.077458	0.044742	0.19605	0.174054	0.115812	0.105977	0.163052	0.143968	0.071036	0.095187	0.085196	0.094133	0.097951	0.033302	0.144852	0.106205	0.11085
ENSG00000223948.1	RP11-421N10.1	0	0	0	0	0	0	0	0	0	0	0	0	0	0	0	0	0	0
ENSG00000223949.2	RP11-24J23.2	0	0	0	0	0	0	0	0	0.0333	0	0	0	0.0148	0	0	0	0.012416	0
ENSG00000223951.1	AL133244.1	0	0.185791	0	0.202367	0.264787	0.202561	0	0	1.03796	0.853242	0	0	0	0	0	0.209911	0	0.177596
ENSG00000223953.3	C1QTNF5	0	0.024972	0.07529	0.025637	0	0	0	0.041842	0.26083	0	0.043607	0	0	0.019288	0	0.020106	0	0.022787
ENSG00000223955.1	MTND6P1	0	0	0	0	0	0	0	0	0	0	0	0	0	0	0	0	0	0
ENSG00000223956.1	RP4-710M16.2	0	0	0	0	0	0	0	0	0	0	0	0	0	0	0	0	0	0
ENSG00000223958.1	RP11-552J9.12	0	0	0	0	0	0	0	0	0	0	0	0	0	0	0	0	0	0
ENSG00000223959.4	AFG3L1P	18.5642	19.2877	17.4882	11.965	10.8379	9.26472	18.2715	23.4596	23.8549	10.18	12.3793	10.8983	17.1405	20.6097	24.6172	13.5531	13.283	12.759
ENSG00000223960.2	AC009948.5	15.3358	12.0242	12.4368	10.2283	8.13936	8.91349	10.1687	13.8759	13.9312	5.79301	6.27983	6.45217	6.53594	10.5533	8.22011	2.60028	3.97726	3.91727
ENSG00000223962.1	UBBP3	0	0	0	0	0	0	0	0	0	0	0	0	0	0	0	0	0	0
ENSG00000223963.2	PRKRIRP8	0	0	0	0	0.007232	0	0	0	0	0.017206	0	0	0	0	0	0	0	0.009922
ENSG00000223965.2	ZNF587P1	0	0	0	0	0.011558	0.01844	0	0	0	0	0	0	0	0	0	0.019568	0	0.015819
ENSG00000223966.1	RP11-141J10.2	0	0	0	0	0	0	0	0	0	0	0	0	0	0	0	0	0	0
ENSG00000223967.1	RP11-505P4.5	0	0	0	0	0	0	0	0	0	0	0	0	0	0	0	0	0	0
ENSG00000223968.1	AC098614.1	0	0	0	0	0	0	0	0	0	0.291045	0	0	0	0	0	0	0	0
ENSG00000223969.1	AC002456.2	0	0	0	0	0.14919	0	0	0	0.146239	0.222875	0.126986	0.422398	0	0.075588	0	0	0	0.066843
ENSG00000223970.1	RP11-598O8.1	0	0	0	0	0	0	0	0	0	0	0	0	0	0	0	0	0	0
ENSG00000223972.4	DDX11L1	0.193549	0.019503	0	0	0.025073	0	0.046639	0	0	0	0.026791	0.053239	0	0	0	0	0	0
ENSG00000223973.2	AC068491.3	0	0	0	0	0.048281	0.075003	0.061683	0	0	0.108246	0	0	0.01939	0	0	0.078886	0	0
ENSG00000223974.1	RP11-561N12.4	0	0.051219	0	0	0	0	0	0	0.215209	0	0	0	0	0	0	0	0	0
ENSG00000223975.1	AP001048.4	0	0	0	0	0	0	0	0	0	0	0	0	0	0	0	0	0	0
ENSG00000223976.1	EXTL2P1	0	0	0	0	0	0	0	0	0	0	0	0	0	0	0	0	0	0
ENSG00000223977.1	AC138623.1	0.436634	0	0	0	0	0	0	0.43751	0.487961	0.411696	0	0.26901	0	0.830034	0	0.302519	0	0
ENSG00000223978.1	ZNF736P1Y	0.031127	0	0	0	0	0	0	0	0	0	0	0	0	0	0	0	0	0
ENSG00000223979.2	SMCR2	0	0	0.05323	0	0.070995	0.055587	0	0	0	0	0.045682	0	0.052427	0.055129	0.176098	0	0.06152	0
ENSG00000223981.1	PHBP6	0	0	0	0	0.431955	0	0	0	0	0	0	0	0	0	0	0	0	0
ENSG00000223982.3	SNRPD2P2	0	0	0	0	0	0	0	0	0	0	0	0	0	0	0	0	0	0
ENSG00000223983.1	RP11-12A20.8	0	0	0.230073	0.038909	0	0.117779	0	0.059248	0	0	0	0	0.037595	0.037653	0	0	0	0.034113
ENSG00000223984.1	HNRNPRP1	0.20467	0.125779	0.069466	0.241725	0.221637	0.147859	0.036317	0.328603	0.494565	0.175777	0.145855	0.13234	0.081995	0.165819	0.263595	0.125898	0.197119	0.063344
ENSG00000223985.1	AC093326.1	0	0	0	0	0	0	0	0	0.123825	0	0	0	0	0	0	0	0	0
ENSG00000223986.1	RP11-528A4.3	0	0	0	0	0	0	0	0	0	0.188246	0	0	0	0	0	0	0	0
ENSG00000223987.1	RP11-445P17.5	0	0	0	0	0	0.081115	0	0	0	0	0.066632	0	0	0	0	0	0	0
ENSG00000223989.1	RP11-84A14.5	0	0	0	0	0	0	0	0	0	0	0	0	0	0	0	0	0	0
ENSG00000223991.1	AC104809.2	0	0	0	0	0.006468	0	0	0	0.282991	0	0	0	0	0.010613	0	0	0	0
ENSG00000223993.1	RP11-475D12.1	0	0	0	0	0	0	0	0	0	0	0	0	0	0	0	0	0	0
ENSG00000223995.2	RPL32P35	0	0	0	0	0	0	0	0	0	0	0	0	0	0	0	0	0	0
ENSG00000223997.1	TRDD1	0	0	0	0	0	0	0	0	0	0	0	0	0	0	0	0	0	0
ENSG00000223999.1	LL22NC03-102D1.18	0	0	0	0	0	0	0	0	0.1458	0	0	0	0	0	0	0	0	0
ENSG00000224000.1	RP3-471M13.2	0	0	0	0	0.028709	0	0	0	0	0	0	0	0	0	0	0	0	0.038921
ENSG00000224001.2	RP11-270F18.2	0	0	0	0	0	0	0	0	0	0	0	0	0	0	0	0	0	0
ENSG00000224002.1	AC090099.2	0	0	0	0	0	0	0	0	0	0	0	0	0	0	0	0	0	0
ENSG00000224003.1	CTA-407F11.6	0.741542	0.655074	0.623838	0.637599	0.501444	0.493046	0.681664	1.3698	1.3807	0.731399	0.569857	0.512902	0.684148	0.912039	0.974178	0.637975	0.601141	0.397063
ENSG00000224004.2	ATP5C1P1	0.094138	0	0.116401	0.029716	0	0.061409	0.075528	0.096626	0.062495	0.045211	0.025236	0	0.028628	0.030993	0	0	0.068223	0
ENSG00000224005.2	AC022400.1	0.946193	0.974063	0.420818	0.424467	0.138833	0.424662	0.698541	0.317028	2.16709	0	0.696164	0.194843	0.203543	0.400922	0	0.879284	0	0.186286
ENSG00000224007.1	AC019070.1	0	0	0	0	0	0	0	0	0	0	0	0	0	0	0	0	0	0
ENSG00000224008.1	RP5-1010E17.2	0	0	0	0	0	0.021255	0	0	0.04464	0	0	0.009506	0	0	0	0	0	0
ENSG00000224011.1	AC111155.1	0	0	0	0.136192	0	0	0	0	0	0	0	0	0	0	0.211285	0	0	0.119636
ENSG00000224012.3	RP11-756G12.1	0	0	0	0	0	0	0	0	0	0	0	0	0	0	0	0	0	0
ENSG00000224014.1	RP11-488L18.6	2.47794	2.03904	2.01385	2.95803	3.87313	3.70619	2.13486	3.04683	7.33842	1.04193	2.73373	1.87261	2.48887	2.97886	0.837845	2.8848	2.84466	2.27195
ENSG00000224015.1	AC063976.3	0	0	0	0	0	0	0	0	0	0	0.082201	0	0	0	0	0	0	0
ENSG00000224016.2	RP11-728K20.1	0	0	0	0	0	0	0	0	2.26285	0	0	0	0	0	0	0	0	0
ENSG00000224017.1	AC005022.1	0	0	0	0.041121	0	0	0	0	0	0	0	0.01914	0	0	0	0	0	0
ENSG00000224018.1	AP000470.2	0	0	0	0	0	0	0	0	0	0	0	0	0	0	0	0	0	0
ENSG00000224019.1	RPL21P32	0.745887	0.262118	0.475955	0.138626	0.317592	0.211778	0	0.651762	0.946579	0.306207	0.116011	0.128847	0.803607	0.415962	0.88718	0.074299	0.467862	0.305033
ENSG00000224020.1	MIR181A2HG	0.27312	0.54529	0.470094	0.69797	0.512582	0.672398	0.552129	1.39925	2.05135	0.262273	0.331582	0.56821	0.588998	0.627086	1.21448	0.473724	0.496804	0.30889
ENSG00000224023.6	RP11-383C5.4	1.66732	1.28956	1.07273	0.349797	0.473125	0.678714	1.47778	1.51108	1.45002	0.36978	0.333109	0.545979	0.506541	1.6804	0.935562	0.150542	0.509338	0.330887
ENSG00000224025.2	RP11-274B18.3	0	0	0	0	0	0	0	0	0.035358	0	0	0	0	0	0	0	0	0
ENSG00000224027.1	RP1-231P7P.1	0	0	0	0	0	0	0	0	0	0	0	0	0	0	0	0	0	0
ENSG00000224028.1	AC073928.2	0	0	0	0	0	0	0	0	0	0	0	0	0	0	0	0	0	0
ENSG00000224029.1	RP11-136K14.2	0	0.043912	0	0	0	0	0	0	0.093131	0	0	0	0	0	0	0	0	0
ENSG00000224031.1	TCEAL3-AS1	0.163663	0.10082	0	0	0	0.328684	0	0	0	0	0.089891	0	0.104824	0	0	0	0	0.095102
ENSG00000224032.2	EPB41L4A-AS1	9.113	8.04201	10.3681	8.45482	10.6005	8.0284	11.5974	13.9307	16.8019	8.00255	12.9749	11.3638	9.48484	8.56173	9.05206	11.6934	9.33111	8.43972
ENSG00000224033.1	CDY8P	0	0	0	0	0	0	0	0	0	0	0	0	0	0	0	0	0	0
ENSG00000224034.1	RP11-445P17.8	1.54845	0.990749	1.12845	9.25712	9.02162	9.94482	1.21599	2.18268	2.02855	11.4029	11.5123	11.4077	1.3091	1.82149	1.95863	14.3166	13.6522	8.70846
ENSG00000224035.1	SFPQP1	0	0	0	0.013383	0	0	0	0.066326	0.058133	0	0	0	0.012862	0	0	0	0.03096	0
ENSG00000224036.2	CTSLP2	0	0	0	0	0	0	0	0	0	0	0	0	0	0	0	0	0	0
ENSG00000224037.2	RP4-781K5.7	0	0	0	0	0	0.026622	0	0	0	0	0	0	0	0	0	0	0	0
ENSG00000224038.1	RP11-347J14.8	0	0	0	0	0	0	0	0	0	0	0	0	0	0	0	0	0	0
ENSG00000224039.1	AC091493.1	0	0	0.016416	0	0	0.01742	0	0	0	0	0	0	0	0	0	0	0	0
ENSG00000224040.1	HMGN1P4	1.21966	1.54389	0.463515	0.561711	0.636439	0.327022	1.01947	2.37335	8.07066	0.530098	1.17993	0	0.714179	1.46349	0.876218	1.40177	1.02079	0
ENSG00000224041.2	IGKV3D-15	0	0	0	0	0	0	0	0	0	0	0	0	0	0	0	0	0	0
ENSG00000224042.2	MTND4P6	0	0	0	0	0	0	0	0	0	0	0	0	0	0	0	0	0	0
ENSG00000224043.3	AC016725.4	2.85856	2.61071	3.03825	2.24828	1.83059	2.39511	3.00742	5.55001	5.01218	2.54546	2.25548	1.56243	2.38455	3.12484	2.58097	2.05846	2.21882	1.88595
ENSG00000224045.1	RP11-98L5.4	0	0	0	0	0	0	0	0	1.70433	0	0	0	0	0	0	0	0	0
ENSG00000224046.1	AC005076.5	0.621767	0.644412	0.541872	1.56344	0.819479	1.75734	0.472044	1.33423	0.22355	0.923509	0.98328	0.902053	0.683873	0.520516	1.10909	0.480487	0.574682	0.686922
ENSG00000224048.1	AC104777.4	0	0	0	0	0.023221	0	0	0	0	0	0	0	0	0	0	0	0	0.074719
ENSG00000224049.1	RP11-30O15.1	0	0	0	0.051118	0	0	0	0.081404	0	0	0	0	0	0	0	0.055289	0	0
ENSG00000224050.1	RP1-90G24.6	0	0	0	0	0	0	0.042931	0	0	0	0	0	0	0	0	0	0	0
ENSG00000224051.2	GLTPD1	14.3994	13.6274	12.9722	4.89388	4.66996	4.70106	13.6546	6.01923	6.02514	4.85137	4.83259	4.90274	11.9742	13.716	15.3339	7.02713	6.29369	5.8624
ENSG00000224054.1	RP4-551E13.2	0	0	0	0	0	0	0	0	0	0	0	0	0	0	0	0	0	0
ENSG00000224055.1	GAPDHP55	0	0	0	0	0	0	0	0	0	0	0	0	0	0	0	0	0	0
ENSG00000224057.1	EGFR-AS1	0	0	0	0	0	0	0	0	0	0	0	0	0	0	0	0	0	0
ENSG00000224058.2	AC006509.7	0	0	0	0	0	0	0	0	0	0	0	0	0	0	0	0.050125	0	0
ENSG00000224059.1	HSPA8P16	0.122709	0.087854	0.062424	0.11485	0.124453	0.092895	0.086967	0.295328	0.971311	0.137947	0.087258	0.07129	0.049054	0.067825	0.150792	0.014094	0.044297	0.022752
ENSG00000224060.3	ARSEP1	3.0458	1.49517	2.03918	0.09225	0.042402	0	0.894458	0.221396	0.764432	0.095738	0.077836	0.060243	1.77794	2.52292	2.28966	0.100043	0.073041	0.040802
ENSG00000224061.1	AC092106.1	0	0	0	0	0	0	0	0	0	0.09909	0	0	0	0	0	0	0	0.059196
ENSG00000224062.4	TUBB4BP5	0	0	0	0	0	0	0	0	0	0	0	0	0	0	0	0	0	0
ENSG00000224063.1	AC007319.1	0	0	0	0.03266	0	0	0	0	0.212755	0	0	0.060789	0	0	0	0	0	0
ENSG00000224064.1	RP11-344H11.5	0	0	0	0	0	0	0	0.142576	0	0	0	0	0	0	0	0	0	0
ENSG00000224065.2	SRIP2	0	0	0	0	0	0	0	0	0	0	0	0	0	0	0	0	0	0
ENSG00000224066.1	RP4-622L5.7	1.24458	0.82361	0.582075	0.786502	0.695613	0.708079	0.602062	0.258482	0.568265	0.347946	0.732095	0.627601	0.309946	0.843419	2.26901	0.770979	1.14232	0.947083
ENSG00000224067.2	RP11-430K21.2	0.132052	0.162555	0	0	0.170492	0	0.072365	0.134211	0	0.126276	0	0	0.167706	0.085506	0	0.369308	0.193906	0.152325
ENSG00000224069.1	CTD-2183H9.7	0	0	0	0	0	0	0	0	0	0	0	0	0	0	0	0	0	0
ENSG00000224070.1	HMGN1P6	0	0	0	0	0	0	0	0	0	0	0	0	0	0	0	0	0	0
ENSG00000224071.1	AC009474.1	0	0	0	0.015495	0	0	0	0	0.033508	0	0	0	0	0	0	0	0	0
ENSG00000224072.1	RP11-75A9.3	0	0	0.009945	0.010166	0.006607	0	0	0.033698	0	0	0	0.009466	0	0	0	0	0	0
ENSG00000224074.3	LINC00691	0	0	0	0	0	0	0	0.012877	0.045865	0	0	0	0	0	0	0	0	0
ENSG00000224075.1	TTTY22	0	0	0	0	0	0	0	0	0	0	0	0	0	0	0	0	0	0
ENSG00000224076.1	AC009487.4	0	0	0	0	0	0	0	0	0	0	0	0	0	0	0	0	0	0
ENSG00000224077.1	AP000936.4	0	0	0	0	0	0	0	0	0	0	0	0	0	0	0	0	0	0
ENSG00000224078.8	SNHG14	13.1358	12.9356	14.3722	6.46424	5.35506	5.24998	16.3668	27.4865	36.6676	7.59385	7.33882	6.82917	18.9954	22.5849	21.2849	10.3074	10.8316	7.3868
ENSG00000224079.1	AC091729.7	0	0	0	0.154027	0	0.031813	0	0	0.129174	0.09364	0.078437	0.05734	0	0	0	0.033687	0	0.027347
ENSG00000224080.1	UBE2FP1	0.703046	0.5046	0.30053	1.22495	0.601609	0.778088	0.447969	0.35788	0.29515	0.44868	0.830993	1.0669	1.40577	0.912947	0.974111	0.572658	0.772836	0.807615
ENSG00000224081.3	LINC01057	0.118722	0.036427	0.072822	0	0.02421	0	0.031639	0.064156	0.359777	0	0.033711	0.017319	0	0.078577	0.093666	0	0.085419	0
ENSG00000224082.1	UBTFL8	0	0.010969	0	0	0.007243	0	0	0	0	0	0	0.02075	0.010706	0	0.01884	0	0	0
ENSG00000224083.1	RP11-39K24.4	6.23393	3.45037	4.74976	4.75873	5.30021	6.99254	3.03403	7.73679	7.77158	4.01948	4.33411	6.0307	4.52894	5.90004	6.32056	2.89534	4.48602	4.4802
ENSG00000224085.3	RP11-4H14.1	0	0	0	0	0	0	0	0	0	0	0	0	0	0	0	0	0	0
ENSG00000224086.3	LL22NC03-86G7.1	3.10997	3.02551	2.88405	1.47528	1.35774	1.50107	2.92151	2.86876	2.94369	1.16925	1.0063	0.876647	2.60649	2.44687	3.53728	0.985932	0.94581	0.639904
ENSG00000224087.1	AC018804.3	0	0	0	0	0	0	0	0	0	0	0	0	0	0	0	0	0	0
ENSG00000224089.2	CT47A10	0	0	0	0	0	0	0	0	0	0	0	0	0	0	0	0	0	0
ENSG00000224090.1	AC097468.4	0	0	0	0	0	0	0	0	0	0	0	0	0	0	0	0	0	0
ENSG00000224091.1	AC104389.16	0	0	0	0	0	0	0	0	0	0	0	0	0	0	0	0	0	0
ENSG00000224092.1	RP11-443B9.1	0	0	0	0	0	0	0	0	0	0	0	0	0	0	0	0	0	0
ENSG00000224093.1	RP5-1033H22.2	0.124025	0.076176	0.03813	0.038929	0.025398	0	0.053553	0.164123	0.080321	0.059576	0.05353	0.036223	0.088239	0.040738	0	0	0.072005	0
ENSG00000224094.1	RPS24P8	1.68851	1.99043	1.59797	1.68156	1.79439	2.26325	1.4635	3.47827	4.6837	3.43661	1.23091	1.45481	1.5198	1.81517	1.31567	1.55814	1.0379	1.45852
ENSG00000224095.1	AC108051.1	0	0	0	0	0	0	0	0	0	0	0	0	0	0	0	0	0	0
ENSG00000224097.5	RP11-472B18.1	0.167161	0.417575	0.241207	0.111378	0.100605	0.138438	0.173867	0.156905	0.294049	0.053633	0.044631	0.074127	0.197229	0.168088	0.322875	0.10498	0	0.145125
ENSG00000224099.1	AC064834.1	0.041745	0.051251	0	0	0	0	0	0	0.334094	0	0	0	0.025335	0.027552	0.087676	0	0	0
ENSG00000224100.1	AP001630.5	0	0	0	0	0	0.080545	0	0	0.304415	0	0	0	0	0	0	0	0	0
ENSG00000224101.1	ELMO1-AS1	0	0	0	0	0	0	0	0	0	0	0	0	0	0	0	0	0	0
ENSG00000224104.1	AC079809.2	0	0	0	0	0	0	0	0	0	0	0	0	0	0	0	0	0	0
ENSG00000224106.1	CYP4F25P	0	0	0	0	0	0	0	0	0	0	0	0	0	0	0	0	0	0
ENSG00000224107.1	LINC00633	0	0	0	0	0	0	0	0	0	0	0	0	0	0	0	0	0	0
ENSG00000224109.1	CENPVP3	0	0	0	0	0	0	0	0	0	0	0	0	0	0	0	0	0.025294	0
ENSG00000224110.3	RP11-274M4.1	0	0.022124	0	0	0.014755	0.02348	0	0	0.048302	0.034695	0.038595	0.10549	0	0	0	0	0.104364	0.040318
ENSG00000224113.2	RP5-837J1.2	5.19674	3.55	4.47717	2.8128	2.73973	3.06939	4.1089	6.22844	8.08723	2.77069	2.68233	2.72306	3.89163	5.03742	5.06381	2.78093	2.9527	2.45943
ENSG00000224114.1	RP11-343H5.4	0.984993	0.909955	1.10916	0.563812	0.211167	0.65452	0.337275	0.250655	1.08224	0.824635	0.537703	0.674578	0.389175	0.55935	1.02869	0.086179	0.816551	0.354369
ENSG00000224116.2	INHBA-AS1	1.58567	1.06308	1.09842	1.35734	1.22453	1.27592	1.55783	2.32282	2.92163	1.33919	1.39799	1.71439	2.16441	2.77989	2.33318	0.956136	1.22308	1.35022
ENSG00000224117.1	PTPN2P2	0	0	0.024717	0.100999	0.049332	0	0.021427	0.08245	0.05353	0.038634	0.085907	0.047005	0.048602	0.026462	0	0	0.029027	0.022444
ENSG00000224121.1	ATG12P2	0	0	0	0	0	0	0	0	0	0	0	0	0	0	0	0	0	0
ENSG00000224122.1	POU6F2-AS1	0	0	0	0	0	0	0	0	0	0	0	0	0	0	0	0	0	0
ENSG00000224124.2	POM121L10P	0.030881	0	0.002262	0	0.001502	0	0	0	0.025702	0	0	0.006461	0	0	0	0	0	0.002067
ENSG00000224126.2	UBE2SP2	0.516197	0.72642	0.62129	0.664658	0.870333	0.817167	0.582973	0.611105	0.691367	0.495186	0.822457	0.339366	0.509364	0.424816	1.87194	0.726978	1.28838	0.774682
ENSG00000224127.1	RP11-510C10.2	0	0	0	0	0	0	0	0	0	0	0	0	0	0	0	0	0	0
ENSG00000224128.1	AC107057.2	0	0	0	0	0	0	0.119444	0	0.138708	0	0.059662	0	0.068935	0	0	0.076406	0	0
ENSG00000224129.1	DPPA2P2	0	0	0	0	0.019306	0	0	0	0	0	0.025158	0	0	0	0	0	0	0
ENSG00000224130.1	AP001652.1	0	0	0	0	0.00493	0	0	0	0	0	0	0	0	0	0	0	0	0
ENSG00000224132.2	AC112715.2	0	0	0	0	0	0	0	0	0	0	0	0	0	0	0	0	0	0
ENSG00000224134.1	AC004866.3	0	0	0	0	0	0	0	0	0	0	0	0	0	0	0	0	0	0
ENSG00000224136.1	AC007568.1	0	0	0	0	0	0	0	0	0	0	0	0	0	0	0	0	0	0
ENSG00000224137.1	AC079767.4	0.305794	0.62678	1.03843	2.18364	2.07868	1.75388	0.332792	0.935763	0.259587	1.36732	1.33035	1.2303	0.127848	0.531042	0.63692	0.781368	1.63997	1.45687
ENSG00000224138.1	AC000123.4	0	0	0	0	0	0	0	0	0	0	0	0	0	0	0	0	0	0
ENSG00000224141.1	AL109763.2	0	0	0	0	0	0	0	0	0	0.14425	0	0	0	0	0	0	0.054733	0
ENSG00000224142.1	AMMECR1-IT1	0.339799	0.261056	0.214528	0.273583	0.429205	0.335991	0.138045	0.08685	0.109551	0.162968	0.322144	0.508898	0.105648	0.388647	0.088679	0.059074	0.309863	0.096604
ENSG00000224144.1	ASH2LP1	0	0	0	0	0	0	0	0	0	0	0	0	0	0	0	0	0	0
ENSG00000224149.1	RP11-510C10.3	0	0	0	0	0.006919	0	0	0	0	0	0	0	0	0	0	0	0	0
ENSG00000224151.1	USP9YP28	0	0	0	0	0	0	0	0	0	0	0	0	0	0	0	0	0	0
ENSG00000224152.1	AC009506.1	42.9134	42.5788	46.9245	18.4445	16.0958	17.8154	34.0152	34.1994	31.6786	21.6844	20.0619	18.7826	30.8516	36.3925	38.4657	13.7821	13.2904	13.2306
ENSG00000224153.2	RP11-433C9.2	0	0	0	0	0	0	0	0	0	0	0	0	0	0	0	0	0	0
ENSG00000224155.2	RP11-700P18.2	0.050381	0.092399	0.156108	0.031816	0	0	0.053775	0.051504	0.067198	0.096633	0.054213	0	0	0.09973	0.053433	0.03473	0.036486	0.028235
ENSG00000224157.1	HCG14	0	0	0	0	0.056831	0	0	0	0	0	0	0.241665	0	0	0	0	0	0
ENSG00000224159.1	HMGB1P9	0	0	0	0	0	0.046318	0	0	0	0	0	0	0	0	0	0	0	0
ENSG00000224160.1	CICP10	0	0	0	0	0	0	0	0	0.587588	0	0	0	0	0	0	0	0	0
ENSG00000224161.3	RPS26P54	0	0	0	0	0	0	0	0	0	0	0	0	0	0	0	0	0	0
ENSG00000224162.1	UQCRHP3	0	0	0	0	0	0	0	0	0	0	0	0	0	0	0	0	0	0
ENSG00000224163.3	RP11-309L24.6	0.530426	0.436726	0.887595	0.057311	0.074945	0	0.860485	0.3486	0.220972	0	0.092269	0.106594	0.826212	0.746156	1.10733	0.06179	0.248923	0.403207
ENSG00000224164.1	RP3-369A17.4	0	0	0	0.055555	0	0.056839	0	0	0.111057	0	0	0	0	0	0	0	0	0
ENSG00000224165.1	DNAJC27-AS1	2.36814	1.75952	1.23428	3.31755	3.1591	2.33856	1.4642	0.189377	0.939703	0.958504	2.25339	3.56818	0.657299	2.19881	1.20831	1.95226	1.80815	2.71067
ENSG00000224166.1	PRYP1	0	0	0	0	0	0	0	0	0	0	0	0	0	0	0	0	0	0
ENSG00000224167.1	RP3-522D1.1	0.717675	0.294707	0.457091	0.251084	0.217854	0.067859	0.281918	0.31371	0.132689	0	0.334568	0.123773	0.635546	0.734344	0.605322	0	0.074984	0.11725
ENSG00000224169.1	HSFY6P	0	0	0	0	0	0	0	0	0	0	0	0	0	0	0	0	0	0
ENSG00000224172.1	RP11-416N13.1	0	0	0	0	0	0	0	0	0.20999	0	0	0	0	0	0	0.146618	0	0
ENSG00000224173.1	AC007422.1	0	0	0	0	0	0	0	0	0	0	0	0	0	0	0	0	0	0
ENSG00000224174.2	RP4-798A10.4	0	0	0	0	0.105823	0	0	0	0	0	0	0	0	0	0	0	0	0
ENSG00000224177.2	LINC00570	0	0	0	0	0.012115	0.019319	0	0	0	0	0	0	0	0	0	0	0.064437	0
ENSG00000224183.1	SDHDP6	0.107893	0.076638	0.079497	0	0	0	0.231146	0.107663	0	0	0	0.064071	0	0.2758	0	0	0	0.077189
ENSG00000224184.1	AC096559.1	0	0	0	0.010751	0.034291	0.056416	0	0	0	0.18005	0	0	0	0	0	0	0	0
ENSG00000224185.1	SNX18P9	0.827051	1.11579	1.37329	0.488281	0.581035	0.515049	1.23917	2.37578	2.39126	0.276929	0.354459	0.21086	1.01509	1.49479	0.438702	0.551507	0.490858	0.391858
ENSG00000224186.4	CTC-349C3.1	0.675211	0.659118	0.333031	0.289506	0.361003	0.278127	0.381366	0.606841	0.50208	0.217833	0.365746	0.60793	0.262599	0.608236	0.365249	0.155617	0.172973	0.076925
ENSG00000224187.1	RP11-132N15.3	0	0	0	0.047887	0	0	0	0	0	0	0.013626	0.014861	0	0	0	0	0	0.014219
ENSG00000224188.1	UBE2D3P4	0	0	0	0	0	0	0	0	0	0	0	0	0	0	0	0	0	0
ENSG00000224189.2	HOXD-AS1	0.883649	0.434525	1.3465	1.31124	0.260926	1.04937	0.525353	2.25748	3.28733	1.27655	2.01214	1.12331	0.110093	0.525107	0.285671	4.61662	1.48506	0.969996
ENSG00000224190.1	RP11-442O18.2	0	0	0	0	0	0	0	0	0.292479	0	0	0	0	0	0	0	0	0
ENSG00000224192.2	RP11-259P1.1	0	0	0	0	0	0	0	0	0	0	0	0	0	0	0	0	0	0
ENSG00000224194.1	AC008278.3	0	0	0	0	0	0.055048	0	0	0	0	0	0	0	0	0	0	0	0
ENSG00000224195.1	RP11-574K11.5	0	0	0	0	0.100971	0	0	0	0	0	0.064358	0.071621	0	0	0	0	0	0
ENSG00000224196.1	OR5AK4P	0	0	0	0	0	0	0	0	0	0	0	0	0	0	0	0	0	0
ENSG00000224198.1	RP4-604K5.2	0	0	0	0	0	0	0	0.372183	0	0	0	0	0	0	0	0	0	0
ENSG00000224199.1	WI2-2994D6.1	0	0	0	0	0	0	0	0	0	0	0	0.007846	0	0	0	0	0	0
ENSG00000224201.3	PNMA6A	1.21786	1.25037	1.06595	0.270189	0.288763	0.097258	1.11016	1.01413	1.9002	0.139514	0.395752	0.322608	0.7032	1.56941	1.70629	0.392799	0.163929	0.125471
ENSG00000224203.2	RPS23P10	0	0	0	0	0	0	0	0	0	0	0	0	0	0	0	0.144607	0	0
ENSG00000224204.1	PHEX-AS1	0.019975	0	0	0	0	0	0	0	0	0	0	0	0	0	0	0	0	0
ENSG00000224205.1	AP000351.4	0	0	0	0	0	0	0	0	0	0	0	0	0	0	0	0	0	0
ENSG00000224207.2	RP11-10L12.1	0	0	0	0	0	0	0	0	0	0	0	0	0	0	0	0	0	0
ENSG00000224208.1	AL590762.6	0	0	0.044716	0.045641	0	0	0	0.146113	0.279356	0.068483	0.077033	0.04256	0	0.04676	0	0	0.155775	0
ENSG00000224209.2	LINC00466	0	0.047311	0	0	0.047395	0	0.020594	0	0.148457	0	0	0	0	0	0	0	0	0.021571
ENSG00000224210.1	TRIM60P5Y	0	0	0	0	0	0	0	0	0	0	0	0	0	0	0	0	0	0
ENSG00000224215.1	RP11-371A19.2	0	0	0	0.357976	0.213831	0.18491	0	0	0	0.090756	0.101315	0.33317	0	0	0	0.130558	0.102642	0.079466
ENSG00000224216.1	RP13-228J13.1	2.66557	1.83528	2.45861	0.929802	1.47951	2.4686	1.77114	3.1689	3.90625	1.5966	0.99258	1.01004	2.82451	2.65742	2.21214	1.20888	1.1144	1.05614
ENSG00000224217.1	RP11-232D9.1	0	0	0.252519	0	0	0.122743	0.216879	0	0	0	0	0	0	0	0	0	0.139312	0
ENSG00000224218.1	RP11-359D14.3	0	0	0	0	0	0	0	0	0	0	0	0	0	0	0	0	0	0
ENSG00000224219.1	AC074290.1	0	0	0	0	0	0	0	0	0	0	0	0	0	0	0	0	0	0
ENSG00000224220.1	AC104699.1	0	0	0	0	0	0	0	0	0	0	0	0	0	0	0	0	0	0
ENSG00000224221.1	RPS6P8	0.060309	0.07408	0.11277	0.038378	0.07511	0.118553	0.064871	0.061862	0.07927	0.057946	0.097434	0.178557	0.110977	0.118904	0	0.041796	0.087648	0
ENSG00000224222.1	RP11-262I2.2	0	0	0	0	0	0	0	0	0	0	0.050632	0	0	0	0	0	0.068141	0
ENSG00000224223.1	GS1-18A18.1	0	0	0	0	0	0	0	0	0	0	0	0	0	0	0	0	0	0
ENSG00000224224.1	HAUS1P2	0	0	0.034308	0.035033	0	0	0	0.113307	0.218832	0	0	0	0.067509	0	0	0	0	0
ENSG00000224226.4	TBC1D3B	0.82822	1.10995	0.421651	0.60741	0.083493	0.373742	0.417606	2.26715	0.037963	0.254971	0.566192	0.310878	0.408001	0.501653	1.0432	0.345206	1.69218	0.394055
ENSG00000224227.2	OR2L1P	0	0.027281	0	0	0	0	0	0	0	0	0	0	0	0	0	0	0	0
ENSG00000224228.2	RP1-15D23.2	0	0	0	0.033726	0	0	0	0	0	0	0.028592	0	0	0.035011	0	0	0	0
ENSG00000224231.1	AC069394.1	0	0	0	0	0	0	0	0	0	0	0	0	0	0	0	0	0	0
ENSG00000224232.1	AC110299.5	0	0.122033	0.082804	0.042264	0.027585	0	0.071354	0.067871	0.259914	0.0636	0.071426	0.078647	0.081511	0	0	0	0	0
ENSG00000224233.1	OR2J4P	0	0	0.137697	0	0	0	0	0	0	0	0	0	0	0	0	0	0	0
ENSG00000224235.1	RP5-1027O11.1	0	0	0	0	0	0	0	0	0	0	0	0	0	0	0	0	0	0
ENSG00000224236.2	MRRFP1	0.225559	0.47079	0.510492	0.17376	0.067981	0.143336	0.238519	0.33729	0.517578	0.579004	0.090558	0.161701	0.33483	0.288959	0.287014	0.189607	0.284467	0.158334
ENSG00000224237.1	MINOS1P3	0	0	0	0	0	0	0	0	0	0	0	0	0	0	0	0	0	0
ENSG00000224238.2	WARS2-IT1	0	0	0	0	0	0	0	0	0	0	0.01958	0	0	0	0	0	0	0
ENSG00000224239.1	AC090044.2	0.100478	0.370687	0.127865	0	0	0.066473	0.109303	0.205021	0	0	0.054623	0	0.125937	0.26181	0.209323	0	0.14693	0
ENSG00000224240.1	CYCSP49	0	0	0	0	0	0	0	0	0	0	0	0	0	0	0	0	0	0
ENSG00000224243.1	LINC00403	0	0	0	0	0	0	0	0	0	0	0	0	0	0	0	0	0	0
ENSG00000224244.1	AC090283.3	0	0	0	0	0	0	0	0	0	0	0	0	0	0	0	0	0	0
ENSG00000224245.1	RP11-533K9.3	0	0	0	0	0	0	0	0	0	0	0	0	0	0	0	0	0	0
ENSG00000224247.1	AJ009632.3	0	0	0	0	0	0	0.015235	0	0	0	0	0	0	0	0	0	0	0
ENSG00000224250.1	RP11-78A18.2	0	0	0	0	0	0	0	0	0	0	0	0	0	0	0	0	0	0
ENSG00000224251.2	RP11-499O7.7	0	0	0	0	0.097895	0	0	0	0	0	0.20721	0	0	0	0	0.264974	0	0
ENSG00000224252.1	AC113618.2	0	0	0	0	0	0	0	0	0	0	0	0	0	0	0	0	0	0
ENSG00000224254.2	AC025627.4	0	0	0	0	0	0	0	0	0	0	0	0	0	0	0	0	0	0
ENSG00000224255.2	PDCL3P6	0.629011	0.347712	0.27481	0.601188	0.575353	0.536139	0.338554	0.580482	0.413871	0.241701	0.474529	0.447507	0.270476	0.414197	0.724464	0.348863	0.823081	0.497054
ENSG00000224256.1	CTA-292E10.7	0	0	0	0	0	0	0	0	0.761189	0	0	0	0	0	0	0	0	0
ENSG00000224257.1	VWC2L-IT1	0	0	0	0	0	0	0	0	0	0	0	0	0	0	0	0	0	0
ENSG00000224259.1	RP11-48O20.4	2.0523	3.32932	3.00083	0.561637	0.523086	0.534442	1.78617	2.67185	2.02751	0.517469	0.562742	0.446627	1.90406	2.765	1.63712	0.554484	0.703434	0.373295
ENSG00000224260.2	RP1-272L16.1	0	0	0	0	0	0	0	0	0	0	0	0	0	0	0	0	0	0
ENSG00000224261.2	RP11-179G5.1	0.370207	0.346348	0.143459	0.277162	0.249964	0.520519	0.178281	0.412552	0	0.310274	0.187491	0.34769	0.3912	0.276896	0.422447	0.292443	0.307979	0.205264
ENSG00000224263.1	CYCSP12	0	0	0	0	0	0	0	0	0	0	0	0	0	0	0	0	0	0
ENSG00000224265.1	RP11-168L22.2	0	0	0	0	0	0	0	0	0	0	0	0	0	0	0	0	0	0
ENSG00000224267.1	RP11-149F8.5	0	0	0	0	0	0	0	0	0	0	0	0	0	0	0	0	0	0
ENSG00000224269.1	AP000697.6	0	0	0	0	0	0	0	0	1.099	0	0	0	0	0	0	0	0	0
ENSG00000224271.1	RP11-191L9.4	0	0	0	0	0	0	0	0	0	0	0	0	0	0	0	0	0	0
ENSG00000224272.2	AC114730.3	0	0.11683	0	1.55201	0.848191	0.670719	0	0	0.09022	0.573836	0.691136	0.847448	0	0	0.06837	0.838911	0.836989	0.847607
ENSG00000224273.1	AC005077.7	0	0.0449	0.045871	0	0	0	0.039438	0	0	0	0	0	0	0.047616	0	0.051185	0	0
ENSG00000224274.1	ENSAP1	0	0	0	0	0	0	0	0	0	0	0	0	0	0	0	0	0	0
ENSG00000224276.1	RP11-336K24.5	0	0	0	0	0	0.092172	0	0	0	0.132132	0.075686	0	0	0	0	0	0	0
ENSG00000224277.1	AP000345.2	0	0	0	0	0	0	0	0	0	0	0	0	0	0	0	0	0	0
ENSG00000224278.1	RP11-405P11.1	0	0	0	0	0	0	0	0	0	0	0	0	0	0	0	0	0	0
ENSG00000224279.2	RP1-199H16.6	0	0	0	0	0	0	0	0	0	0	0	0	0	0	0	0	0	0
ENSG00000224280.1	AC005014.5	0.198689	0.152359	0.098141	0.069464	0.080234	0.064337	0.098778	0.064122	0.186575	0.095807	0.059489	0.064683	0.08154	0.099024	0.065474	0.05129	0.062678	0.055113
ENSG00000224281.4	SLC25A5-AS1	0.68006	0.618536	0.80706	0.806245	0.543529	0.452641	0.70446	0.805292	0.955016	0.638279	0.545213	0.556533	0.726252	0.763631	0.872577	0.555806	0.552083	0.3877
ENSG00000224282.3	CTD-2290C23.1	0	0	0	0	0.034458	0	0	0	0	0	0	0.049044	0	0	0	0	0	0.046568
ENSG00000224286.1	RP11-297H3.4	0	0	0	0	0	0	0	0	0	0	0	0	0	0	0	0	0	0
ENSG00000224287.2	MSL3P1	5.95146	6.16813	6.70764	4.24131	3.5658	3.66222	6.94709	8.41587	7.92	2.75209	3.39848	3.2018	5.25912	6.30417	7.20199	3.27022	3.24054	2.36799
ENSG00000224288.2	AC013437.2	0	0	0	0.022977	0	0	0	0	0	0	0.019561	0	0	0	0	0	0	0.020435
ENSG00000224289.1	IFIT6P	0	0	0	0.358354	0.397892	0.437017	0	0	0	0.226195	0.125712	0.353213	0	0	0	0.231752	0.218572	0.206313
ENSG00000224291.1	AC012671.2	0	0	0	0	0	0	0	0	0	0	0	0	0	0	0	0	0	0
ENSG00000224292.1	AF196972.9	0.069495	0	0.261146	0	0	0.045638	0.187387	0.284783	0	0	0.112529	0	0.04285	0.13673	0.290799	0.048224	0.101149	0.039315
ENSG00000224294.1	RP3-326I13.1	0	0	0	0	0	0	0	0	0	0	0	0	0	0	0	0	0	0
ENSG00000224295.2	AC087380.14	0	0	0	0	0.010747	0	0	0	0.035652	0.050857	0	0	0	0	0	0	0	0.044147
ENSG00000224296.3	MRPL49P1	0	0	0	0	0	0	0	0	0	0	0	0	0	0	0	0	0	0
ENSG00000224297.2	RP11-197P3.1	0	0	0	0	0	0	0	0	0.12044	0	0	0	0	0	0	0	0	0
ENSG00000224298.2	AC069363.1	0	0.178681	0	0.342479	0.237831	0.40207	0.038779	0	0.145924	0.209673	0.233262	0.085013	0	0	0	0.175543	0.157685	0.182759
ENSG00000224299.1	AC007282.6	0	0	0	0	0	0	0	0	0	0	0	0	0	0	0	0	0	0
ENSG00000224300.1	OR51P1P	0	0	0	0	0	0	0	0	0	0	0	0	0	0	0	0	0	0.024796
ENSG00000224301.1	RP11-144G16.1	0	0	0	0	0	0	0	0	0	0	0	0	0	0	0	0	0	0
ENSG00000224302.1	RP11-302K17.3	0	0	0	0.20724	0.135544	0	0	0	0	0	0	0.1903	0	0.195801	0	0	0	0
ENSG00000224303.1	RP11-327I22.5	0.260371	0	0.053617	0.109537	0.071356	0.056634	0.023223	0.133851	0.173423	0.041745	0.116365	0.076465	0.052723	0.057261	0.182243	0.120009	0.062894	0.121648
ENSG00000224307.1	RP11-344B5.2	0.887279	1.23924	0.660576	0	0.169398	0.053116	0.741827	0.247537	0.521805	0.077393	0.130959	0.192906	0.700587	0.633213	0.758274	0.168176	0	0.091603
ENSG00000224308.1	RP1-13P20.6	0	0.011651	0	0	0	0.012319	0	0.039186	0	0	0	0	0	0	0	0	0	0
ENSG00000224309.3	ANKRD30BP2	0	0	0	0	0	0	0	0	0	0	0	0	0	0	0	0	0	0
ENSG00000224310.1	AC012317.1	0	0	0	0	0	0	0	0	0.034762	0	0	0	0	0	0	0	0	0
ENSG00000224311.1	RP11-40H20.4	0	0	0	0	0	0	0	0	0	0	0	0	0	0	0	0.105831	0	0
ENSG00000224312.1	MCCD1P2	0	0	0	0	0	0	0	0	0	0	0	0	0	0.119184	0	0	0	0
ENSG00000224314.1	RP3-378P9.2	0	0	0	0	0	0.059056	0	0	0	0	0	0	0	0	0	0	0	0
ENSG00000224315.2	RP4-633I8.2	0.505927	0.181585	0.355295	0.282117	0.289286	0.456143	0.306375	0.778121	0.414659	0.243001	0.306728	0.337497	0.660547	0.290734	1.19183	0.219227	0.551715	0.392697
ENSG00000224316.1	RP11-479O9.2	0	0.073953	0	0.076621	0	0.118347	0.064758	0	0.418047	0	0.032421	0	0.036927	0	0	0.083447	0.043748	0.033951
ENSG00000224318.1	CHL1-AS2	0	0.037297	0	0	0	0	0	0	0	0	0	0	0	0	0	0	0	0
ENSG00000224321.1	RP11-169K16.6	0.103045	0.126621	0	0	0	0.067039	0	0.315579	0	0.098637	0.056048	0	0.065086	0.133826	0.107467	0	0.303136	0.058896
ENSG00000224322.1	AC004009.3	0	0	0	0.053904	0	0	0	0	0	0	0	0	0	0	0	0	0	0
ENSG00000224323.2	DPRXP1	0	0.069089	0	0	0	0	0	0	0	0	0	0	0	0	0	0	0	0
ENSG00000224324.1	THAP5P1	9.05019	4.68533	3.49963	0.980916	1.92589	2.75102	4.20327	5.57754	9.086	0.827954	1.44913	1.08248	4.89839	5.38408	2.9539	0.814871	1.93917	0.688856
ENSG00000224326.1	RP11-115A15.1	0	0	0	0	0	0	0	0	0	0	0	0	0	0	0	0	0	0
ENSG00000224328.1	MDC1-AS1	5.94922	2.41146	3.74826	0.529798	0.543087	2.06564	0.639763	3.78392	9.96405	7.60285	3.2672	1.69026	2.40728	2.85467	1.49569	12.4914	5.18699	2.70118
ENSG00000224329.2	LINC00297	0	0	0	0	0	0	0	0	0	0	0	0.026986	0	0	0	0	0	0
ENSG00000224330.1	AC005019.3	0	0	0	0	0	0	0	0	0	0	0	0	0	0	0	0	0	0
ENSG00000224331.2	AC019181.3	0	0	0	0	0	0	0	0	0	0	0	0	0	0.136154	0	0	0	0
ENSG00000224333.1	GAPDHP20	0	0	0	0	0.016777	0	0	0	0	0	0	0	0	0	0	0	0	0
ENSG00000224334.1	AP000357.4	0.162943	0.063645	0.021235	0.043398	0.056485	0.067466	0.036868	0.071189	0.278447	0.1998	0.036959	0.040434	0.041766	0.068511	0.182067	0.047716	0.150155	0.057992
ENSG00000224335.1	RP11-301M17.2	0	0	0	0	0	0	0	0	0	0	0	0	0	0	0	0	0	0
ENSG00000224336.1	FAM197Y1	0	0	0	0	0	0	0	0	0	0	0	0	0	0	0	0	0	0
ENSG00000224337.1	FAM8A3P	0	0	0	0	0	0	0	0	0.200437	0	0	0	0	0	0	0	0	0
ENSG00000224338.2	RP11-149P14.1	0	0	0	0	0	0	0	0	0	0	0	0	0	0	0	0	0	0
ENSG00000224339.1	AL121578.5	0.047185	0	0	0	0	0	0	0	0	0	0	0	0	0	0	0	0	0
ENSG00000224340.1	RP11-496H15.2	0	0.113262	0	0	0	0	0	0	0	0	0	0	0	0	0	0	0	0
ENSG00000224341.1	RP4-562J12.1	0	0	0	0	0	0	0	0.044508	0.346012	0	0	0	0	0	0	0	0	0
ENSG00000224342.1	AC007879.1	0	0	0	0	0	0	0	0	0	0	0.046829	0	0	0	0	0	0	0
ENSG00000224344.1	KNOP1P3	0	0	0	0.082556	0.378524	0.083783	0	0	0	0	0.137638	0.076681	0	0	0	0	0	0.072518
ENSG00000224346.1	AC005037.1	0	0	0	0.041043	0.013356	0	0	0	0.087848	0.031473	0	0	0	0	0	0.022568	0.02365	0.036523
ENSG00000224347.2	SCEL-AS1	0	0	0	0	0	0	0	0	0	0	0	0	0	0	0	0	0	0
ENSG00000224348.2	RP11-306K13.1	0	0	0	0	0	0	0	0	0	0	0	0	0	0	0	0	0	0
ENSG00000224349.2	RP11-462G2.2	0.173152	0	0	0.344916	0.301624	0.116048	0	0.175217	0	0.165092	0.666278	0.106583	0.222209	0	0.178442	0.121301	0.127611	0.100808
ENSG00000224351.2	CDKN2AIPNLP3	0	0	0	0	0	0	0	0	0	0	0	0	0	0	0	0	0	0
ENSG00000224352.1	AC132479.4	0	0	0	0	0	0	0	0	0	0	0	0	0	0	0	0	0	0
ENSG00000224353.2	ACE3P	0	0	0	0	0	0	0	0	0.235219	0	0	0	0	0	0	0	0	0
ENSG00000224354.2	MTND2P5	0	0	0	0	0	0	0	0	0	0	0	0	0	0	0	0	0	0
ENSG00000224356.3	RP11-151A6.4	3.83745	2.70866	3.36968	4.20921	3.14911	4.57146	2.58107	5.78853	7.21234	3.82318	3.86558	3.8646	3.71959	4.26222	4.73208	3.83237	3.94324	3.18612
ENSG00000224357.1	ATG3P1	0	0	0	0	0	0	0	0	0	0	0	0	0	0	0	0	0	0
ENSG00000224358.1	RP11-466F5.8	1.47341	1.34506	1.40061	1.92355	1.66234	1.46723	1.67682	2.06335	2.31425	1.55529	1.20591	1.02782	0.871563	1.22243	1.09051	1.23249	1.13923	1.20866
ENSG00000224359.1	RP11-467I20.2	0	0	0	0	0	0	0	0	0	0	0	0	0	0	0	0	0	0
ENSG00000224361.1	AC011239.1	0	0	0	0	0	0	0	0	0.104137	0	0	0	0	0	0	0	0	0
ENSG00000224363.1	RP11-289H16.1	0	0	0	0.080861	0	0.188319	0	0	0	0.130708	0.021287	0.035503	0.035015	0.058685	0.01985	0.116632	0.121804	0
ENSG00000224365.1	RP11-252P18.1	0	0	0	0	3.3802	0	0	6.36822	5.6974	1.9388	0	0	0	2.12989	2.51893	0	0	0
ENSG00000224366.1	AC138472.4	0	0	0	0	0	0	0	0	0	0	0	0	0	0	0	0	0	0
ENSG00000224367.2	OACYLP	0	0	0.056182	0	0	0	0	0	0.081291	0	0	0	0	0	0	0.185371	0	0
ENSG00000224368.1	RP11-73B2.5	0	0	0	0	0	0	0	0	0	0	0	0	0	0	0	0	0	0
ENSG00000224370.1	RP11-814E24.3	0	0	0	0	0	0	0	0	0	0	0	0	0	0	0	0	0	0
ENSG00000224371.1	RP11-235G24.1	0	0	0	0	0	0	0	0	0	0	0	0	0	0	0	0	0	0
ENSG00000224372.1	HLA-N	0	0	0	0	0	0	0	0	0	0	0	0	0	0	0	0	0	0
ENSG00000224373.2	IGHV4-59	0	0	0	0	0	0	0	0	0	0	0	0	0	0	0	0	0	0
ENSG00000224374.1	RP1-32B1.4	3.92971	6.4843	2.92714	1.77207	1.73522	1.17509	2.65258	5.25012	6.83145	3.29356	2.40859	2.42109	2.81687	3.87349	2.16406	2.72267	2.25436	3.11027
ENSG00000224375.1	AC009276.4	0	0	0.208702	0	0	0	0	0	0	0	0	0	0	0	0	0	0	0
ENSG00000224376.1	AC017104.6	0.706417	0.522053	0.406804	0.113371	0.02459	0.120655	0.413959	0.124179	0.558022	0	0.049166	0.036354	0.163543	0.265514	0.286178	0.020799	0.044597	0.016821
ENSG00000224382.1	LINC00703	0	0	0	0	0.020076	0.031813	0	0	0	0	0	0.08601	0	0	0	0	0.0113	0
ENSG00000224383.3	C17orf72	0.023582	0.014469	0.021745	0	0	0.073226	0.018751	0	0.066408	0	0	0	0.010678	0.016035	0	0	0	0
ENSG00000224384.1	RP3-417O22.3	0	0	0	0	0	0	0	0	0	0	0	0	0	0	0	0	0	0
ENSG00000224387.1	RP3-395M20.2	0	0	0.073089	0	0	0	0	0	0.144066	0	0	0.069214	0	0.222461	0.118665	0	0	0
ENSG00000224388.1	BACE2-IT1	0.149274	0	0	0	0.064613	0	0	0	0	0	0	0	0	0	0	0.104487	0	0
ENSG00000224389.4	C4B	3.13923	2.75043	1.56018	2.83591	1.30052	0.947425	3.85195	1.4736	1.47589	1.67045	1.93374	2.30395	2.16108	3.03837	3.84085	1.5129	1.75599	3.3959
ENSG00000224391.1	AC073321.3	0	0	0	0	0	0	0	0	0	0	0	0	0	0	0	0	0	0
ENSG00000224394.1	GPC6-AS2	0	0	0	0	0	0	0	0	0	0	0	0	0	0	0	0	0	0
ENSG00000224396.1	METTL15P3	0	0	0	0	0	0	0	0	0.043964	0	0	0	0	0	0	0	0	0
ENSG00000224397.1	RP11-290F20.3	0.089718	0.02314	0.011503	0.242887	0.114799	0.159337	0.020617	0	0.103185	0	0.20667	0.249868	0.172052	0.037541	0.162137	0.15435	0.259879	0.255467
ENSG00000224400.1	AC010880.1	0	0	0	0	0	0	0	0	0	0	0	0	0	0	0	0	0	0
ENSG00000224401.2	RPL7P57	0	0	0.037022	0	0	0.038862	0	0	0	0	0.031922	0	0	0	0	0	0	0
ENSG00000224402.1	OR6D1P	0	0	0.027433	0.112083	0.03651	0	0	0.091251	0	0.042692	0.023808	0.104321	0.026976	0	0	0	0.032168	0.074674
ENSG00000224403.1	DPPA2P3	0.484551	0.255151	0.043346	0.08849	0.028885	0.090911	0.186633	0.141836	0.090353	0.066468	0.037359	0	0.042674	0.1362	0.217248	0.144097	0	0
ENSG00000224404.1	LL22NC03-13G6.2	0	0	0	0	0	0	0	0	0	0	0	0	0	0	0	0	0	0
ENSG00000224405.1	LINC00572	0	0	0	0	0	0	0	0	0	0	0	0	0	0	0	0	0	0
ENSG00000224406.1	RP11-48F14.1	0	0	0	0	0	0	0	0	0.128329	0.07865	0	0	0	0	0	0	0	0
ENSG00000224407.1	RP5-956O18.3	0.039851	0	0	0	0	0	0.021304	0	0	0	0.021354	0	0.02416	0.026313	0	0	0.057723	0
ENSG00000224408.1	USP9YP22	0	0	0	0	0	0	0	0	0	0	0	0	0	0	0	0	0	0
ENSG00000224409.1	RP11-114B7.6	0	0	0	0	0	0	0	0	0	0	0	0	0	0	0	0	0.104029	0
ENSG00000224410.1	AC097499.2	0	0	0	0	0	0	0	0	0	0	0	0	0	0	0	0	0	0
ENSG00000224411.2	RP11-1033A18.1	4.76854	3.42161	3.19017	1.48993	1.01391	1.15157	2.0101	6.6547	10.619	2.96065	1.78198	1.68057	3.0226	3.34651	5.73241	1.60739	1.74106	1.18862
ENSG00000224412.1	RP11-351O1.3	2.06371	0.426608	3.70768	1.41551	4.30311	2.31521	1.51172	4.78919	0	3.26368	0.381796	2.96239	1.77836	0.872039	1.32637	0	0.511009	0.827512
ENSG00000224413.1	AP001476.2	0.06852	0.052542	0.073074	0.021343	0.006936	0.011106	0.045482	0.070708	0.317848	0.08255	0.05477	0.029809	0.010253	0.022741	0.018052	0.224165	0.086526	0.045615
ENSG00000224414.1	AC010886.2	0	0	0	0.104306	0.125118	0.13375	0	0	0.017621	0.21153	0.089318	0.209197	0	0	0	0.01777	0.02792	0.050124
ENSG00000224415.1	RPL19P12	1.10881	0.977258	1.09704	0.712301	0.665724	0.521562	0.556848	1.54022	1.33419	0.760051	0.42855	0.283955	0.932998	0.932994	1.7383	0.696111	0.808256	0.547816
ENSG00000224416.2	IFNA22P	0	0	0	0	0	0	0	0	0	0	0	0	0	0	0	0	0	0
ENSG00000224417.2	RP11-503C24.6	0	0	0	0	0	0	0	0	0	0	0	0	0	0	0	0	0	0
ENSG00000224418.1	STK24-AS1	0.372866	0.457642	0.190729	9.33534	8.25633	8.38911	0.480467	0.608033	0.710645	5.29541	5.86482	6.53153	0.374881	0.472851	0.294116	3.75296	3.30339	3.34798
ENSG00000224419.1	KRT18P27	0	0	0	0	0.012447	0	0	0	0.082118	0	0	0	0	0	0	0	0	0
ENSG00000224420.3	ADM5	2.34572	2.27224	1.93091	1.33244	1.39456	1.65993	2.08044	0.553559	0.66413	1.22679	1.5542	1.90387	1.63154	2.02155	2.78969	1.49977	1.5119	1.71775
ENSG00000224421.1	ATP5J2LP	0	0	0	0	0	0	0	0	0	0	0	0	0	0	0.364464	0	0	0
ENSG00000224424.7	PRKAR2A-AS1	0.44095	0.54039	0.49207	0.213207	0.200128	0.240876	0.992244	0.725935	0.648611	0.467456	0.362838	0.182722	0.444808	0.566399	0.72844	0.239039	0.327466	0.337907
ENSG00000224425.2	AC073869.2	0	0.085746	0	0.100764	0	0	0	0.192728	0.634955	0	0	0	0	0	0	0	0.028961	0
ENSG00000224426.1	SLC31A1P1	0	0.051463	0	0.053904	0	0.055182	0	0	0	0	0	0	0.052036	0	0	0	0	0
ENSG00000224427.1	AP000281.1	0	0	0	0	0	0	0	0	0	0	0	0	0	0	0	0	0.1518	0
ENSG00000224429.3	LINC00539	0.068016	0.119575	0.060325	0	0	0	0.046272	0	0	0	0	0	0.041902	0	0.112083	0	0	0.048477
ENSG00000224430.2	MKRN5P	0.665526	0.441042	0.342362	0.416523	0.617761	0.761204	0.255248	0.768165	0.934524	0.30768	0.255938	0.248179	0.528612	0.828697	0.784438	0.3856	0.577171	0.504537
ENSG00000224431.1	AC063976.7	0	0	0	0.006398	0	0	0	0	0	0	0	0	0	0	0	0	0	0
ENSG00000224435.2	NF1P6	0	0	0	0	0	0	0	0	0	0	0	0	0	0	0.024654	0	0	0
ENSG00000224436.1	RP11-284L19.1	0	0	0	0	0	0	0	0	0	0	0	0	0	0	0	0	0	0
ENSG00000224437.2	PIGUP1	0.687645	0.141268	0.410498	0.479488	0.16662	0	0.634334	1.86145	1.42748	0.188291	0.137535	0.118385	0.36897	0.353152	0.410751	0.205279	0.143602	0.270518
ENSG00000224438.3	RP4-816N1.1	0	0	0	0	0	0	0	0	0	0	0	0	0	0	0	0	0	0
ENSG00000224439.2	RP11-351M16.1	0	0	0	0	0	0	0	0	0	0	0	0.028309	0	0	0	0	0	0
ENSG00000224440.1	CXorf51A	0	0	0.079567	0	0.053086	0.08228	0	0	0.15513	0	0	0	0.078335	0	0	0	0	0.071207
ENSG00000224441.1	AC068831.3	0	0	0.103775	0	0.177858	0	0	0	0.195069	0	0	0	0.101921	0	0.401513	0	0.234517	0
ENSG00000224442.1	AC017035.2	0.290463	0.311985	0.067042	0.136991	0.208102	0.165558	0.290841	0.298934	0.632336	0.174728	0.194385	0.148773	0.373449	0.215944	0.572369	0.10031	0.157685	0.06092
ENSG00000224443.1	AC006509.4	0	0.087143	0	0	0	0	0	0	0	0	0	0	0	0	0	0	0	0
ENSG00000224445.2	RP11-413P11.1	0	0	0	0	0	0	0.065104	0	0	0	0	0	0	0	0	0	0	0
ENSG00000224447.1	HIST1H1PS2	0	0	0	0	0	0	0	0	0.914453	0	0	0	0	0	0	0	0	0
ENSG00000224448.1	GS1-259H13.7	0	0	0	0.059995	0	0	0	0	0	0	0	0	0	0.060545	0	0.064594	0	0
ENSG00000224451.2	ATP5F1P1	5.25033	3.22678	2.73382	2.2528	1.40227	1.37287	3.2487	5.79497	4.08898	1.75885	1.66982	1.34702	3.26199	3.65064	3.04562	1.27468	1.7019	1.42084
ENSG00000224452.1	RSL24D1P6	0	0.085096	0	0	0	0	0	0	0	0	0.075686	0	0	0	0	0	0	0
ENSG00000224458.3	GUSBP6	0	0	0	0	0	0	0	0	0.089802	0	0	0	0	0.022112	0	0	0	0
ENSG00000224459.1	RP11-169K16.4	0	0	0	0	0	0	0	0	0	0	0	0	0	0	0	0	0	0
ENSG00000224460.1	RP11-439L18.2	0.137699	0.084764	0	0.634297	0.237514	0.826253	0.302184	1.11882	1.02599	1.44786	1.50808	1.26188	0	0.445365	0	1.73372	0.708135	0.3977
ENSG00000224462.2	C4BPAP1	0	0	0	0	0	0	0	0	0	0	0	0	0	0	0	0	0	0
ENSG00000224463.1	AC079354.6	0	0	0	0	0	0	0	0	0	0	0	0	0	0	0	0	0	0.594888
ENSG00000224464.2	PGAM1P6	1.02362	0.68377	0.875782	0.707902	0.80198	0.614091	0.755988	0.781586	0.539876	0.337857	0.53624	0.832081	0.754068	1.37234	0.798099	0.649609	0.979103	1.08988
ENSG00000224465.1	SOCS2P2	0	0	0	0	0	0	0	0	0	0	0	0	0	0	0	0	0	0
ENSG00000224466.1	RP4-651E10.3	0	0	0	0	0	0	0	0.063153	0.080857	0	0	0	0	0	0	0	0	0
ENSG00000224467.1	AC009313.1	0	0	0	0	0	0	0	0	0	0	0	0	0	0	0	0	0.072209	0
ENSG00000224468.3	RP11-181K3.4	0	0	0	0	0	0	0	0	0	0	0	0	0	0	0	0	0	0
ENSG00000224469.1	AC009517.2	0	0	0	0	0	0.054782	0	0	0	0	0	0	0.05165	0	0	0	0.060636	0
ENSG00000224470.3	ATXN1L	12.7454	11.5933	11.7826	8.30994	8.10099	8.93983	10.299	14.2774	15.1997	8.35688	9.6774	9.34308	10.1059	12.3508	12.3518	8.8074	8.80498	8.79562
ENSG00000224471.2	RP11-522L3.6	1.19992	0.123294	0.658689	0.533639	0.350011	1.20944	0.221109	0.605663	2.15348	1.14168	0.220325	1.11179	1.28807	1.79397	1.23135	0.980945	0.738041	0.233932
ENSG00000224473.1	RP11-449I17.5	0	0	0	0	0	0.106983	0	0	0	0.155854	0	0	0	0	0	0	0	0
ENSG00000224474.2	AL355490.1	0	0	0	0	0	0.242953	0	0	0.817541	0	0	0.222604	0	0	0	0	0	0
ENSG00000224475.1	AC073900.4	0	0	0	0	0	0.036585	0	0	0	0	0	0	0	0	0	0	0	0
ENSG00000224476.3	RPL36P16	0	0.134334	0	0.14571	0	0	0	0	0	0	0	0.134783	0	0	0	0.305322	0.160873	0.127771
ENSG00000224477.1	RP1-81D8.3	0	0	0	0	0	0	0	0	0	0	0	0	0	0	0	0	0	0
ENSG00000224478.1	RP11-13P5.1	0	0.030924	0.031228	0.031892	0	0.032921	0	0	0	0.048425	0	0	0	0	0	0	0.073078	0
ENSG00000224479.1	AC136289.1	0.187504	0.192483	0.352025	0.321379	0.251313	0.164369	0.145942	0.388592	0.603705	0.060211	0.168861	0.111466	0.192483	0.386147	0.63526	0.130353	0.136686	0.212247
ENSG00000224481.1	RP11-495P10.3	0.059361	0.054641	0	0	0	0	0	0	0	0	0	0.017319	0	0.019644	0	0.040962	0	0.016562
ENSG00000224482.1	HSFY4P	0	0	0	0	0	0	0	0	0	0	0	0	0	0	0	0	0	0
ENSG00000224484.1	RP11-548K12.4	0	0	0	0	0	0	0	0	0	0	0	0	0	0	0	0	0	0
ENSG00000224485.1	USP9YP7	0	0	0	0	0	0	0	0	0	0	0	0	0	0	0	0	0	0
ENSG00000224486.1	HCG19P	0	0	0	0.046223	0	0	0	0	0	0	0	0	0	0	0	0	0	0
ENSG00000224488.1	RP11-492A12.2	0	0	0	0.052736	0	0	0	0	0	0	0	0	0	0	0	0	0	0
ENSG00000224490.1	AC010127.5	0	0	0	0	0	0	0	0	0	0	0	0.053157	0	0	0	0	0	0
ENSG00000224493.1	RP11-87O11.1	0	0	0	0	0	0	0	0	0	0	0	0	0	0	0	0	0	0
ENSG00000224494.1	HNRNPA3P14	0	0	0	0	0	0.045636	0	0.03607	0	0.033728	0	0	0.021185	0	0	0	0.025358	0
ENSG00000224497.1	RPL36P4	0	0	0	0	0	0	0	0	0	0	0	0	0	0	0	0	0	0
ENSG00000224498.1	MAPKAPK5P1	0	0	0	0	0	0	0	0	0	0	0	0	0	0	0	0	0	0
ENSG00000224500.1	RP11-328K22.1	0	0	0	0	0	0	0	0	0	0	0	0	0	0	0	0	0	0
ENSG00000224503.2	AC104438.1	0	0	0	0	0	0	0	0	0	0	0	0	0	0	0	0.061476	0	0
ENSG00000224504.2	RP11-475D12.2	0.069567	0.034138	0.025395	0.225003	0.196816	0.090139	0.095959	0.301647	0.626365	0.067065	0.140763	0.016116	0.041562	0.018485	0	0.086218	0.190659	0.054055
ENSG00000224505.2	AC002117.1	5.23793	4.50557	4.51016	3.99197	3.62229	3.78762	2.98347	5.64145	6.93572	2.76088	3.00632	2.5879	2.89708	4.62934	3.74484	1.90745	1.46318	2.59855
ENSG00000224506.2	RP1-293L8.2	0	0	0.007584	0	0	0	0.033079	0.012882	0.034078	0	0	0	0	0	0.02631	0	0	0.013841
ENSG00000224509.1	AC010884.1	0	0	0	0	0	0	0	0	0	0	0	0	0	0	0	0	0	0
ENSG00000224510.2	POLR2KP2	0	0	0	0.478845	0	0	0	0	0	0	0	0	0	0	0	0	0	0
ENSG00000224511.1	LINC00365	0	0	0	0	0.005747	0	0	0.107663	0.134103	0	0	0	0	0.009444	0	0.019579	0.010255	0
ENSG00000224512.2	AC021593.1	0	0	0	0	0	0	0	0	0	0	0	0	0	0	0	0	0	0
ENSG00000224513.2	AC109309.4	0	0	0	0	0	0.081115	0	0	0.153169	0	0	0	0	0.079161	0	0	0	0
ENSG00000224514.1	LINC00620	0	0	0	0	0	0	0	0	0.597744	0	0	0	0	0	0	0	0	0
ENSG00000224515.1	RP11-5K23.5	0	0	0	0.218284	0	0.07403	0	0	0	0	0	0	0	0	0	0	0	0
ENSG00000224516.1	AC068134.8	1.26339	1.70229	1.99112	5.45506	7.1784	5.97379	2.83643	0.606005	1.03535	7.93726	4.04336	8.73178	2.3529	1.98697	3.97729	7.57962	8.60286	7.10176
ENSG00000224517.2	HTR2A-AS1	0	0.289241	0.466065	0.157117	0	0	0.1298	0.23614	0	0	0	0.14517	0.151395	0	0	0	0	0
ENSG00000224518.2	AC006989.2	0	0	0	0	0	0	0	0	0	0	0	0	0	0	0	0	0	0
ENSG00000224519.1	HMGN1P19	0	0	0	0	0	0	0	0	0	0	0	0	0	0	0	0	0	0
ENSG00000224520.2	KRT8P45	0.054062	0.049759	0	0	0.01104	0	0.014416	0	0.042647	0.026034	0.014439	0.031506	0	0.035803	0	0	0.039073	0.03014
ENSG00000224521.1	RP11-438F14.3	0	0	0	0	0	0	0	0	0	0	0	0	0	0	0	0	0	0.048782
ENSG00000224523.1	RP13-52K8.1	0	0.035988	0	0	0	0.076761	0	0	0	0.225238	0	0	0.035908	0	0	0	0	0.033027
ENSG00000224524.1	CYCSP42	0	0	0	0	0	0	0	0	0	0	0	0	0	0	0	0	0	0
ENSG00000224525.2	RP11-561I11.3	0	0	0	0	0	0	0	0	0.074862	0	0	0	0	0	0	0	0	0
ENSG00000224529.1	AC093698.4	0	0	0	0	0	0	0	0.07769	0	0	0	0	0	0	0	0	0	0
ENSG00000224530.1	PPIAP10	0	0	0	0	0	0	0	0	0	0	0	0	0	0	0	0	0	0
ENSG00000224531.4	SMIM13	2.14372	2.34943	2.2482	2.28406	1.49839	1.58532	3.14272	2.99074	3.56534	1.45548	1.8423	1.57221	2.16558	3.02598	3.34998	1.14996	1.66168	1.39664
ENSG00000224532.2	RP3-470L22.1	0.587768	0.843221	0.933871	0.19046	0.539932	0.518172	0.692213	0.499879	1.00083	0.469425	0.159676	0.354124	0.73579	0.9577	1.12284	0.136467	0.071599	0
ENSG00000224533.3	TMLHE-AS1	0.847887	0.809831	0.751081	1.35737	0.856643	0.866244	0.730114	1.29171	0.55481	0.482345	1.05247	1.64685	1.11906	0.784488	1.10228	0.763907	0.756077	1.50475
ENSG00000224535.1	RP11-61J19.2	0	0	0	0	0	0	0	0	0.201551	0	0	0	0	0	0	0	0	0
ENSG00000224536.1	RP11-134G8.7	4.16304	1.78473	3.44173	0.601848	0.394796	0.971311	1.29855	2.19623	1.75049	0.689832	0.995507	0.334655	1.51193	2.32557	0.745142	1.77568	0.667304	0.633227
ENSG00000224537.1	MEP1AP4	0	0	0	0	0	0	0	0	0	0	0	0	0	0	0	0	0	0
ENSG00000224539.1	RP11-432N13.3	0	0	0	0	0	0	0	0	0	0	0	0	0	0	0	0	0	0
ENSG00000224540.1	RP11-385M4.3	0.065286	0	0.020046	0.020483	0	0	0.017407	0	0.08769	0.031415	0	0	0	0	0.034311	0	0	0
ENSG00000224541.1	AP001439.2	0	0	0	0.094424	0	0	0	0	0	0	0	0	0	0	0	0	0	0
ENSG00000224543.3	AC012318.3	7.62116	8.3066	5.42182	2.55601	1.86187	2.02496	4.35996	13.5375	25.2326	5.91151	3.65274	4.65534	5.18029	3.30508	8.19539	7.80827	2.69794	2.68726
ENSG00000224545.1	AC008264.4	0	0	0.311324	0	0.138286	0	0.087704	0	0	0	0	0	0	0	0	0	0	0
ENSG00000224546.2	EIF4BP3	0.528111	0.579114	0.485808	0.517269	0.272737	0.463954	0.382284	1.12309	1.45785	0.616617	0.483254	0.391941	0.145123	0.247654	0.81366	0.507023	0.472167	0.374982
ENSG00000224547.1	AC023669.2	0	0	0	0	0	0	0	0	0	0	0	0	0	0	0	0	0	0
ENSG00000224548.1	RP1-107N3.2	0	0	0	0	0	0	0	0	0	0	0	0	0	0	0	0	0	0
ENSG00000224549.1	RP11-370B11.3	0	0	0	0	0	0	0	0	0	0	0	0	0	0	0	0	0	0
ENSG00000224550.1	RP11-270C12.3	2.98131	4.91122	1.9904	2.00677	1.45848	1.11468	2.38371	1.33137	6.42091	4.37807	0.731047	1.22709	3.63342	1.8935	4.33131	2.07563	1.95488	1.79875
ENSG00000224551.1	HMGB3P21	0	0	0	0	0	0	0	0	0	0	0	0	0	0	0	0	0	0
ENSG00000224553.1	AC008065.1	0.869956	0.750459	2.73426	0.462399	1.36455	1.04957	1.05564	2.64104	2.11208	0.995748	1.59776	0.964037	1.78653	3.46934	3.04779	1.21893	2.43649	1.41839
ENSG00000224555.2	RP11-438N5.2	0	0	0	0	0	0	0	0	1.06245	0	0	0	0	0	0	0	0	0
ENSG00000224556.1	RP11-485B17.3	0	0	0	0	0	0	0	0	0	0	0	0	0	0	0	0	0	0
ENSG00000224557.3	HLA-DPB2	0.023903	0	0.034757	0.119522	0.068014	0.077619	0	0.034757	0	0.207243	0.140347	0.347744	0	0	0	0.098887	0.189942	0.119808
ENSG00000224559.2	LINC01087	0.052136	0.07035	0.063326	0.097118	0.054677	0.040498	0.099473	0.064621	0.085593	0	0.04438	0.006029	0.031087	0.083187	0.032996	0.021528	0.067645	0.023121
ENSG00000224560.3	RP11-270L13.1	0	0	0	0	0	0	0	0	0	0	0	0	0	0	0	0	0	0
ENSG00000224563.1	LPP-AS1	0	0	0	0	0	0.06706	0	0	0	0	0.055105	0	0	0	0	0	0	0
ENSG00000224565.1	RP1-148H17.1	0	0	0	0	0	0	0	0	0	0	0	0	0	0.038337	0	0	0.042356	0.032859
ENSG00000224566.2	FAM96AP2	0	0.131059	0	0	0	0	0.058056	0.108627	0.135226	0	0.348032	0.064424	0.066967	0	0.110897	0.074299	0	0.305033
ENSG00000224567.1	AC129778.5	0	0	0	0	0	0	0	0	0.175964	0	0	0	0	0	0	0	0	0
ENSG00000224568.1	AC096669.3	0	0	0	0	0	0	0	0	0	0	0	0	0	0	0	0	0	0
ENSG00000224569.3	RP11-341G5.2	0.147292	0.030145	0.121688	0.06214	0.060749	0.032083	0.026318	0.151319	0.455751	0.094422	0	0	0.089768	0.097049	0.051506	0.033972	0.071224	0
ENSG00000224570.1	RP11-430H12.2	0	0	0	0	0	0	0	0	0	0	0	0	0	0	0	0	0	0
ENSG00000224571.1	USP9YP13	0	0	0	0	0	0	0	0	0	0	0	0	0	0	0	0	0	0
ENSG00000224573.1	AC083863.5	0	0	0	0.509218	0	0	0	0	0	0	0	0	0	0	0.377216	0	0	0
ENSG00000224574.1	COL18A1-AS2	0	0	0	0	0	0	0	0	0	0	0	0	0	0	0	0	0	0
ENSG00000224577.1	AC017048.4	0	0	0	0	0	0	0	0	0.584524	0	0	0	0	0	0	0	0	0
ENSG00000224578.3	HNRNPA1P48	26.0955	19.8403	16.461	16.3806	13.3625	13.8443	19.069	56.1582	86.0217	20.9524	14.4686	12.2867	16.029	18.506	25.7325	15.8562	15.2916	13.936
ENSG00000224579.1	AC012314.19	0	0	0	0	0	0	0	0	0	0.184291	0	0	0.124618	0	0	0	0	0
ENSG00000224581.1	XX-FW84067D5.2	0	0	0	0	0	0	0	0	0	0	0	0	0	0	0	0	0	0
ENSG00000224582.1	LINC01015	0	0	0	0	0	0	0	0	0	0	0.007112	0	0	0	0	0	0.009633	0
ENSG00000224583.1	RP11-554D15.4	0	0	0	0	0.051205	0	0	0	0	0	0	0	0	0	0	0	0	0
ENSG00000224584.2	RP11-365D23.2	0	0	0	0	0	0	0	0	0	0	0	0	0	0	0	0	0	0
ENSG00000224585.1	AC103563.5	0	0	0	0	0	0	0	0	0	0	0	0	0	0	0	0	0	0
ENSG00000224586.2	GPX5	0	0	0	0	0	0	0	0.026001	0	0	0	0	0	0	0	0	0	0
ENSG00000224589.1	RP11-12D5.6	0	0	0	0	0	0	0	0	0	0	0	0	0	0	0	0	0	0
ENSG00000224590.1	AC007163.10	0	0	0	0	0	0	0	0	0	0	0	0	0	0	0	0	0	0
ENSG00000224592.1	RP5-884C9.2	0	0	0.052058	0.053115	0	0	0	0	0.612968	0	0	0	0	0	0	0	0	0
ENSG00000224593.1	RP11-30B1.1	6.75718	4.95678	3.61305	1.47751	2.18414	2.40135	3.86417	6.90263	7.76529	1.0923	3.17885	2.06515	5.5445	7.18571	5.60589	1.7363	2.11963	1.55354
ENSG00000224594.2	RPL29P19	0	0	0	0	0	0	0	0	0	0	0	0	0	0	0	0	0	0
ENSG00000224595.1	AC073626.2	0.485084	0.049684	0.101871	0.207892	0.407534	0.585648	0.262437	0.4135	0.209172	0.853273	0.568818	0.821807	0.150486	0.370209	0.506667	0.112379	0.88414	0.229547
ENSG00000224596.3	ZMIZ1-AS1	0.350309	0.206744	0.491814	1.93554	1.60338	1.95484	0.165746	0.147273	0.210765	0.711665	0.801824	0.803814	0.069327	0.111625	0.122953	1.59208	1.09658	1.2095
ENSG00000224597.5	PTCHD3P1	25.7134	21.0109	20.9678	14.6006	13.1572	13.7708	24.2564	26.892	31.9986	17.561	17.1237	17.1278	23.8621	27.7974	26.5792	16.3588	19.165	16.6796
ENSG00000224598.1	RPS5P2	0	0.043823	0	0.045641	0	0	0	0	0	0	0	0	0	0	0.1492	0	0	0
ENSG00000224599.1	BMS1P12	0	0	0	0	0	0	0	0	0	0	0	0	0	0	0	0	0	0
ENSG00000224600.4	RP4-612B18.1	0	0	0	0	0	0	0	0	0	0	0	0	0	0	0	0	0	0
ENSG00000224602.1	RPS26P5	0	0	0	0	0	0	0	0	0	0	0	0	0	0	0	0	0	0
ENSG00000224603.1	RP11-96J15.1	0	0	0	0	0	0	0	0	0	0	0	0	0	0	0	0	0	0
ENSG00000224604.1	AC008069.2	0	0	0	0	0	0	0	0	0	0	0	0	0	0	0	0	0	0
ENSG00000224605.1	RP1-177I10.1	0	0	0	0	0	0	0	0	0	0	0	0	0	0	0	0	0	0
ENSG00000224606.1	TGFA-IT1	0	0	0	0.079587	0	0	0	0	0	0	0	0	0	0	0	0	0	0
ENSG00000224607.3	IGKV1D-27	0	0	0	0	0	0	0	0	0	0	0	0	0	0	0	0	0	0
ENSG00000224609.2	RP11-470E16.1	0	0	0	0	0.029855	0	0	0	0	0	0.0976	0	0	0	0	0	0	0.020392
ENSG00000224610.1	RP11-265P11.1	0	0	0	0	0	0	0	0.053016	0	0	0	0	0	0	0	0	0.037459	0
ENSG00000224611.1	AC007919.18	0	0	0	0	0	0	0	0	0	0	0	0	0	0.273887	0	0	0.318776	0
ENSG00000224612.1	AC011901.2	0	0	0	0	0	0	0	0	0	0	0	0	0	0	0	0	0	0
ENSG00000224613.2	RP11-153F1.1	0	0	0	0	0.039129	0	0	0	0	0	0	0	0	0	0	0	0	0
ENSG00000224614.1	TNK2-AS1	0.018027	0.022118	0	0.134818	0.153362	0.292262	0.01915	0	0.02451	0.086866	0.086475	0.167374	0.032384	0.011963	0	0.186285	0.091069	0.140272
ENSG00000224615.1	RP11-34H11.1	1.12406	0.738289	0.390778	0	0	0.319432	1.80508	0.582375	5.02943	0	0	0	0.725439	0	0	0.985874	1.23682	0.30402
ENSG00000224616.1	RP11-305E17.6	1.0184	1.01845	0.327914	2.5882	1.31248	1.01652	0.557526	0.258899	0.477619	2.19208	1.18281	1.93855	0.242089	0.495001	2.11376	0.978637	0.653893	0.879924
ENSG00000224617.1	RP11-402P6.5	0	0	0	0	0	0	0	0	0	0	0	0	0	0	0	0	0	0
ENSG00000224618.1	AC096921.2	0	0	0	0.101643	0	0	0	0	0	0	0	0	0	0	0	0	0.226296	0
ENSG00000224620.2	MEF2AP1	0	0	0	0	0	0	0	0	0	0	0	0	0	0	0	0	0	0
ENSG00000224621.1	RP11-276H7.3	0	0	0.056034	0	0	0	0	0	0.227857	0	0	0	0.055192	0	0	0.061633	0.064662	0
ENSG00000224622.1	OR9R1P	0	0	0	0	0.01985	0	0	0	0.063906	0	0	0	0	0	0	0	0	0
ENSG00000224623.1	RP11-247I13.8	0.150285	0.030071	0.063355	0.154689	0.157317	0.049416	0.060882	0.115385	0.488168	0	0.042383	0	0.054132	0.049218	0	0.052183	0.151414	0.127771
ENSG00000224625.2	TUBB8P6	0	0	0	0	0	0	0	0	0.165781	0	0	0	0	0	0	0	0	0
ENSG00000224626.1	AC106053.1	0	0	0	0	0	0	0	0	0	0	0	0	0	0	0	0	0	0
ENSG00000224627.1	RPL37P10	0	0	0	0	0	0	0	0	0	0	0	0	0	0	0	0	0	0
ENSG00000224628.2	RP5-854E16.2	0.153794	0.188581	0.109736	0.048064	0.01043	0.01665	0.013638	0.158776	0.173043	0.074009	0.027353	0.089495	0.107816	0.084836	0.134786	0.053057	0.037038	0.014272
ENSG00000224629.1	RP5-1142J19.2	0	0	0	0	0	0	0	0	0	0	0	0	0	0	0	0	0	0
ENSG00000224630.2	RP1-169P22.2	0	0	0	0	0	0	0	0	0	0	0	0	0	0	0	0	0	0
ENSG00000224631.3	RP11-51O6.1	15.6509	15.9173	11.9439	9.49935	7.47415	9.17734	10.7078	12.9154	24.8883	19.0238	8.97813	8.3358	11.0108	10.2731	17.6248	11.7086	11.157	10.834
ENSG00000224632.1	LL0XNC01-73E8.1	1.58819	0.604107	0.855314	0.872882	0.728528	1.0943	0.817101	0.619319	1.96454	1.234	0.24528	0.496212	1.02943	1.08966	1.66003	0.577759	1.43237	0.857438
ENSG00000224634.1	ZNF736P6Y	0	0	0	0.020698	0	0	0	0	0	0	0	0	0	0	0	0	0	0
ENSG00000224635.1	RP4-564F22.5	1.32441	0.975003	1.0733	1.0853	1.0813	1.19043	0.914767	1.015	1.13105	0.802255	1.17006	1.25217	0.94084	1.28049	1.05645	0.703951	1.2291	0.894103
ENSG00000224637.1	AC019129.2	0	0	0	0	0	0.043454	0	0.067871	0	0	0	0	0	0	0	0	0	0.037421
ENSG00000224638.1	AC106900.6	0	0	0	0	0	0	0	0	0	0	0.062027	0.137962	0	0.07392	0	0	0.166679	0.261122
ENSG00000224640.1	SRSF1P1	0	0	0	0	0	0.062289	0	0	0	0	0	0	0	0	0	0	0	0
ENSG00000224643.1	AC064871.3	0	0	0	0	0	0	0	0	0	0	0	0	0	0	0	0	0	0.072253
ENSG00000224644.1	RP11-16L21.7	0	0	0	0	0	0	0	0	0	0	0	0	0	0	0	0	0	0
ENSG00000224645.1	RP11-126K1.8	0	0	0	0	0	0	0	0	0	0	0	0	0	0	0	0	0	0
ENSG00000224646.2	AC007387.2	0	0	0	0	0.465049	0	0.573801	0	4.73202	0	0	0	0	0	0	0	0	0.628104
ENSG00000224647.2	AC026954.6	0	0	0	0	0.025027	0	0	0	0.041269	0	0	0	0	0.020291	0	0.042327	0	0
ENSG00000224648.1	RP11-397D12.4	0	0	0	0	0	0	0	0	1.54601	0	0	0	0	0	0	0	0	0
ENSG00000224649.1	AF124730.4	0	0	0	0	0.084631	0	0	0	0	0	0	0	0	0	0	0	0	0.113122
ENSG00000224650.2	IGHV3-74	0	0	0	0	0	0	0	0	0	0	0	0	0	0	0	0	0	0
ENSG00000224652.1	LINC00885	0.020902	0.025647	0	0.013045	0.016963	0	0.044447	0	0	0	0.022297	0	0.012537	0.027725	0	0.057622	0	0
ENSG00000224653.1	RP11-548K12.10	0	0	0	0	0	0.17531	0	0	0	0	0	0	0	0	0	0	0	0
ENSG00000224655.1	AC018737.3	0	0	0	0	0	0	0	0	0	0	0	0	0	0	0	0	0	0
ENSG00000224656.1	RP1-212G6.4	0	0	0	0	0	0	0	0	0	0	0	0	0	0	0	0	0	0
ENSG00000224657.5	RBMY2BP	0	0	0	0	0	0	0	0	0	0	0	0	0	0	0	0	0	0
ENSG00000224658.1	RP11-631F7.1	0	0	0	0	0	0	0	0	0	0	0	0	0	0	0	0	0	0
ENSG00000224659.2	GAGE12J	0	0	0	0	0	0	0	0	0	0	0	0	0	0	0	0	0	0
ENSG00000224660.1	SH3BP5-AS1	5.44305	3.89325	4.00429	3.42127	3.34639	2.56868	3.43262	4.76338	5.6583	2.21311	2.75234	3.00363	5.32454	5.86644	8.06866	1.83563	2.72353	2.63788
ENSG00000224661.1	AC010907.5	0	0	0	0	0	0	0	0	0.281614	0.102411	0	0	0	0	0	0	0	0
ENSG00000224662.2	ATP6V1G1P3	0.256823	0	0	0	0	0	0	0	0	0	0	0	0	0	0	0	0	0
ENSG00000224664.2	RPL36AP53	0	0	0	0	0	0	0	0.207483	0	0	0	0.127085	0	0	0	0	0	0
ENSG00000224666.2	RP1-50J22.4	0	0	0	0	0	0.135895	0	0	0	0	0	0	0	0	0	0	0.14926	0
ENSG00000224667.1	AC013470.8	0	0.205951	0	0.218284	0.04764	0	0.060885	0.227432	0.56452	0.106883	0.060823	0.067616	0.140621	0.145094	0.580379	0.155748	0.081737	0.064001
ENSG00000224668.1	IPO8P1	0.320229	0.180968	0.079302	0.081477	0.0479	0.132944	0.069197	0.370344	0.461903	0.307809	0.122689	0.12442	0.10705	0.168806	0.187065	0.114917	0.128297	0.115945
ENSG00000224669.1	RP11-561N12.1	0	0	0	0	0	0	0	0	0	0	0	0	0	0	0	0	0	0
ENSG00000224670.1	AC068135.1	0	0	0	0	0	0	0	0	0	0	0	0	0	0	0	0	0	0
ENSG00000224671.1	RP11-335O13.8	0	0	0	0	0	0	0.031824	0	0	0	0	0	0	0	0	0.082029	0	0
ENSG00000224672.4	AC007272.3	0.344794	0.688745	0.87129	0	0.254226	0.284196	0.607205	0.440562	0.222114	0.165351	0.140135	0.051667	0.429087	0.394254	0.449842	0	0.314484	0.1471
ENSG00000224674.1	EIF3EP2	0	0	0	0	0.008554	0	0	0	0	0	0	0	0	0	0	0	0	0
ENSG00000224675.1	AC009227.2	0	0	0	0	0	0	0	0.016371	0.172829	0	0	0	0	0	0	0	0	0
ENSG00000224676.1	AP000351.8	0	0	0	0	0	0	0	0	0	0	0	0	0	0	0	0	0	0
ENSG00000224677.1	AC011330.6	1.86666	0	0	0	0	0	0	0	0	0	0	0	0	0	0	0	0	0
ENSG00000224678.3	GAPDHP46	0	0	0	0	0	0	0	0	0	0	0	0	0	0	0.043581	0	0	0
ENSG00000224679.1	MED15P4	0	0	0	0	0	0	0	0	0	0	0	0	0	0	0	0	0	0
ENSG00000224680.4	PLA2G12AP1	0.501219	1.09865	0.632276	1.23672	1.15847	0.770635	0.780774	1.79324	0.862753	0.637684	0.588041	0.614091	0.259532	0.382301	0.697582	1.03835	0.852899	0.759631
ENSG00000224681.1	RP11-146D12.5	0	0	0	0	0	0	0	0	0	0	0	0	0	0	0	0	0	0
ENSG00000224682.1	SOCS5P2	0	0	0	0	0	0	0	0	0	0	0	0	0	0	0	0	0	0
ENSG00000224683.1	RPL36AP29	0	0	0	0	0	0	0	0	0	0	0	0	0	0	0	0	0	0
ENSG00000224685.1	RP11-84O12.3	0	0	0	0	0	0	0	0	0	0	0	0	0	0	0	0	0	0
ENSG00000224686.1	TCEB1P23	0	0	0	0	0	0	0	0	0	0	0	0	0	0	0	0	0	0
ENSG00000224687.1	RASAL2-AS1	0.949765	1.16931	0.767145	0.742355	0.627471	0.725185	0.914867	1.80781	2.76578	0.970158	0.858781	0.863268	0.696892	1.47557	0.808665	0.487937	0.476058	0.460143
ENSG00000224688.1	KB-1592A4.13	0.073866	0	0	0.061634	0	0	0	0.122115	0.451365	0	0.078869	0	0.220668	0	0.249075	0.052231	0.108875	0.049285
ENSG00000224689.3	ZNF812	0.081555	0.01248	0.012416	0	0	0.013163	0.010769	0.021158	0	0.019615	0	0.059602	0	0	0.021403	0	0	0.034177
ENSG00000224690.2	UBE2D3P3	0	0	0	0	0	0	0	0	0	0	0	0	0	0	0	0	0	0
ENSG00000224691.1	GS1-174L6.4	0	0	0	0	0.073926	0	0	0	0	0	0	0	0	0	0	0	0	0
ENSG00000224692.1	LL0XNC01-177E8.2	0	0	0	0	0	0	0	0	0	0	0.054429	0	0	0	0	0	0	0
ENSG00000224695.1	MTND6P7	0	0	0	0	0	0	0	0	0	0	0	0	0	0	0	0	0	0
ENSG00000224697.1	NEFMP1	0	0	0	0	0	0	0	0	0	0	0	0	0.024822	0	0	0	0	0
ENSG00000224698.1	RP11-131J3.1	2.69438	1.08137	0.674861	0.285806	1.96629	1.49991	1.29552	0	0	0.411145	1.65957	1.36944	0	2.27919	0.470886	0	2.42136	0.707148
ENSG00000224699.4	LAMTOR5-AS1	3.70579	2.58861	3.13499	1.75684	1.79652	1.3974	2.66353	4.28848	4.92975	1.8347	1.43494	1.67802	2.76174	2.77623	5.14358	1.26108	1.69867	1.47703
ENSG00000224700.2	RP11-697E14.2	0	0	0	0	0	0	0	0	0	0	0	0	0	0	0	0	0	0
ENSG00000224701.1	MED28P4	0	0	0	0	0	0	0	0	0	0	0	0	0	0	0	0	0	0
ENSG00000224702.1	RP11-38C18.2	0	0	0	0	0	0	0	0	0.084523	0	0	0	0	0	0	0	0	0
ENSG00000224706.1	RPS17P13	0	0	0	0	0.058196	0	0	0	0	0	0	0	0	0	0	0	0	0
ENSG00000224707.1	E2F3-IT1	3.05307	1.62318	1.6159	0.822169	1.61641	1.94335	1.14231	2.11392	2.41099	1.19381	1.13983	2.2049	1.67803	2.24385	4.02553	1.45619	1.52947	1.2028
ENSG00000224709.1	OR11M1P	0	0	0	0	0	0	0	0	0	0	0	0	0	0	0	0.032508	0	0
ENSG00000224710.3	FAM90A8P	0	0	0	0	0	0	0	0	0	0	0	0	0	0	0	0	0	0.002243
ENSG00000224711.1	RP5-988G17.1	0	0	0	0	0	0	0	0	0	0	0	0	0	0	0	0	0	0
ENSG00000224712.6	NPIPA3	0.091449	1.03077	0.200731	0.082576	0.438908	1.59214	0.474862	4.72536	2.67575	3.50162	0.397181	1.59004	3.03521	1.52754	1.32341	3.48856	2.18406	0.087278
ENSG00000224713.3	AC025165.8	0	0	0	0	0	0	0	0	0	0	0.21611	0	0	0	0	0	0	0
ENSG00000224714.2	RP11-179K3.2	0	0	0	0	0	0	0	0	0.019754	0	0	0	0	0.009622	0	0	0	0
ENSG00000224715.1	CITF22-49D8.1	0.00833	0	0	0	0.006712	0.005389	0	0	0	0	0	0	0	0	0	0.028655	0.006002	0.004614
ENSG00000224717.1	RP11-576D8.4	0.012831	0	0	0.015953	0	0	0.006805	0	0.017519	0.01237	0	0	0	0	0.013529	0	0	0
ENSG00000224718.1	RP11-222A5.1	0	0	0	0	0	0	0	0.021804	0	0	0	0	0	0	0	0	0	0
ENSG00000224719.1	AC009237.6	0	0	0	0	0	0	0	0	0	0	0	0	0	0	0	0	0	0
ENSG00000224721.1	AC007182.6	0.017462	0.010712	0	0.01088	0.063647	0.011323	0.037095	0	0.047506	0.067319	0.009306	0.060783	0.020907	0	0.018401	0.072174	0	0.02911
ENSG00000224722.3	RP11-255B23.1	1.1936	0.886284	0.70194	0.357022	0.233335	0.529569	0.596596	0.941607	1.31181	0.956058	0.45069	0.468254	0.586923	0.912331	0.951434	0.597225	0.472076	0.506373
ENSG00000224723.1	GUSBP10	0	0	0	0	0	0	0	0	0.088699	0	0	0	0	0	0	0	0	0
ENSG00000224725.2	CEP57L1P1	0.03353	0.143463	0.040983	0.036691	0.047862	0	0.017821	0.138039	0.152769	0.05548	0.035814	0.068286	0.020189	0.110752	0.03563	0	0.073061	0
ENSG00000224727.1	FCF1P7	0.08602	0	0.162659	0.609335	0.723769	0.792064	0.046403	0.265485	0.223216	0.823732	0.463635	1.03116	0	0.168909	0.267958	0.178532	0.564671	0.72997
ENSG00000224728.1	AC090945.1	0.051	0.156466	0.062429	0.095704	0.031125	0.149104	0.067872	0.262833	0.103673	0.049125	0.122547	0.04455	0.153327	0.050681	0.214721	0.211031	0.092128	0.042662
ENSG00000224729.4	PCOLCE-AS1	0.193045	0.018034	0.474702	0.018293	0.08427	0.009525	0.320993	0.045522	0.320645	0.246221	0.023486	0.181035	0.145403	0.137826	0.253716	0	0.010603	0.095065
ENSG00000224730.1	AC009892.10	0	0	0	0.055697	0	0	0	0	0	0	0	0	0	0	0	0	0	0
ENSG00000224731.1	AC016716.2	0	0	0	0	0	0	0	0	0	0	0	0	0	0	0	0	0	0
ENSG00000224732.1	MAGEA7P	0	0	0	0	0	0	0	0	0	0	0	0	0	0	0	0	0	0
ENSG00000224733.1	RP1-86D1.5	0	0	0	0	0	0	0	0	0	0	0	0	0	0	0	0	0	0
ENSG00000224735.1	RP11-272G22.1	0	0	0	0	0	0.456664	0	0	0	0	0	0	0	0	0	0	0	0
ENSG00000224738.1	AC099850.1	0.29506	0.506983	0.253355	0.240404	0.216583	0.24945	0.31451	0.182372	0.596186	0.198889	0.173478	0.223805	0.213402	0.312473	0.589744	0.22396	0.192005	0.164638
ENSG00000224739.2	AC016735.1	0	0	0	0	0	0	0	0	0	0	0	0	0	0	0	0	0	0
ENSG00000224743.2	TEX26-AS1	0	0	0	0	0	0.038381	0	0	0.044694	0	0.063087	0	0	0.032803	0	0	0	0
ENSG00000224745.1	RP11-380G5.2	0.699353	0.921448	0.699075	0.712807	1.22965	0.991318	0.434665	0.713551	0.509622	0.287215	0.651676	1.20486	0.187781	0.715978	0.624454	0.417642	1.02258	0.742076
ENSG00000224746.1	AC015987.1	0	0	0	0	0	0	0	0	0	0	0	0	0	0	0	0	0	0
ENSG00000224747.1	AP001065.7	0	0	0	0	0	0	0	0	0	0	0	0	0	0	0	0	0	0
ENSG00000224750.2	RP11-94M14.2	0.111614	0.019407	0.019267	0.009848	0.039135	0.041011	0.008397	0.130042	0.043092	0	0	0	0.009461	0.042013	0	0	0	0
ENSG00000224751.2	SHMT1P1	0.090495	0.018511	0.037014	0.056735	0.012306	0.039503	0.048239	0	0	0.029046	0.032251	0.035211	0	0.039925	0.095188	0	0.021945	0.016897
ENSG00000224752.1	VN1R21P	0	0	0	0	0	0	0	0	0	0	0	0	0	0	0	0	0	0
ENSG00000224755.1	HMGN1P34	0	0	0	0	0	0	0	0	0	0	0	0	0	0	0	0	0	0
ENSG00000224758.1	RP13-137A17.5	0	0	0	0	0	0	0	0	0	0	0	0	0	0	0	0	0	0
ENSG00000224760.3	C1DP3	0	0	0	0	0	0	0	0.129449	0	0	0	0	0	0.0825	0	0	0	0
ENSG00000224761.2	RP11-508N22.8	0	0	0	0	0	0	0	0	0	0	0	0.032288	0	0	0	0	0	0
ENSG00000224762.1	CR769776.3	0	0	0	0	0	0	0	0	0	0	0	0	0	0	0	0	0	0
ENSG00000224763.1	FDPSP8	0.298485	0.068702	0.137838	0.046948	0.061135	0.048621	0.219239	0.038398	0.149834	0.107724	0.159842	0	0.135523	0.221857	0.31365	0.025774	0	0.041749
ENSG00000224764.1	RP11-54O15.3	0	0	0	0.067187	0.043974	0	0	0	0	0	0.056263	0	0	0	0	0	0	0
ENSG00000224765.1	RP1-137H15.2	0	0	0	0	0	0	0	0	0	0	0	0	0	0	0	0	0	0
ENSG00000224769.1	AC069213.1	0.189281	0.165078	0.12283	0.111241	0.133067	0.084207	0.094196	0.099526	0.12416	0.122027	0.092246	0.107571	0.084952	0.153578	0.240916	0.126411	0.089961	0.112721
ENSG00000224771.1	ATP2B2-IT2	0	0	0	0	0	0	0	0	0	0	0	0	0	0	0	0	0	0
ENSG00000224773.2	HSPA8P7	0.234105	0.2396	0.164156	0.152405	0.09492	0.126561	0.062595	0.434243	0.444085	0.222535	0.176834	0.221882	0.128611	0.148203	0.281497	0.040328	0.099802	0.097634
ENSG00000224775.2	BRAFP1	0.058097	0.025336	0.058559	0.017142	0.022244	0.035868	0.044205	0.143874	0.138919	0.094237	0.022008	0.015957	0.016501	0.064333	0.029299	0	0.049796	0.025772
ENSG00000224776.3	RP11-361A21.1	0	0	0	0	0.020575	0	0	0	0	0	0	0	0	0	0	0	0	0
ENSG00000224777.3	OR4F2P	0.252044	0	0.085678	0	0	0	0	0	0	0	0	0	0	0	0	0	0	0
ENSG00000224778.1	CENPIP1	0	0	0	0	0.019175	0	0	0	0.061866	0	0	0	0	0	0	0	0	0
ENSG00000224781.1	EIF4A2P4	0.033567	0.041142	0.082406	0.063149	0.059967	0.087288	0.053685	0.069008	0.269906	0	0.089642	0.03917	0.060731	0.066632	0.176516	0.046262	0.072768	0.037459
ENSG00000224783.1	MIPEPP2	0	0	0	0	0	0	0	0	0	0	0	0	0	0	0	0	0	0
ENSG00000224784.2	AL591704.7	0	0	0	0	0	0	0	0	0	0	0	0	0	0	0	0	0	0
ENSG00000224785.1	AC006026.9	0.021228	0	0.053467	0.052976	0.025842	0.028723	0.045137	0.021882	0.028773	0.061331	0.056631	0.024662	0.038185	0.028152	0	0.073119	0.015321	0.023611
ENSG00000224786.1	CETN4P	0	0	0	0	0	0	0	0	0	0	0.059474	0	0	0	0	0	0	0
ENSG00000224788.1	RP5-933E2.1	0	0	0	0	0	0	0	0	0	0	0	0	0	0	0	0	0	0
ENSG00000224789.1	AC012363.4	0.08217	0	0.103609	0.105713	0.172712	0.108258	0.088945	0	0.10619	0	0.133749	0.098327	0	0.107474	0	0	0.359511	0.04668
ENSG00000224790.1	AP000704.5	0.120778	0.222938	0.15514	0.316088	0.362284	0.321052	0.528162	0.245825	0.455193	0.11559	0.197801	0.220217	0.152746	0.313469	0	0.168714	0.619889	0.555549
ENSG00000224791.1	KRT18P39	0	0	0	0.018686	0	0	0	0	0	0	0.016309	0	0	0	0	0	0	0
ENSG00000224792.2	RP11-314A5.3	0	0	0	0	0	0	0	0	0	0	0	0	0	0	0	0	0	0
ENSG00000224794.1	RP3-333H23.8	0.021543	0.039651	0.013158	0.026899	0.043725	0.013983	0.034364	0.044434	0.116827	0.041513	0	0	0.012926	0	0.068063	0.029697	0	0.011988
ENSG00000224795.1	AP003039.3	0	0	0	0	0	0	0	0	0	0	0	0	0	0	0	0	0	0
ENSG00000224796.1	RPL32P1	0	0	0	0	0	0	0	0	0	0	0	0	0	0	0	0	0	0
ENSG00000224797.1	RP11-57C19.6	0	0	0	0	0	0	0	0	0	0	0	0	0	0	0	0	0.210718	0
ENSG00000224799.1	RP11-445O16.3	0.070755	0	0	0	0	0.04648	0	0	0	0	0	0	0	0	0	0	0	0
ENSG00000224800.1	RP11-235D19.2	0	0	0.074871	0.076295	0	0.077545	0	0	0	0	0	0	0	0	0	0	0	0.067071
ENSG00000224802.2	TUBB4BP2	3.51026	3.11721	3.58969	1.95272	1.63059	2.7912	3.44981	3.16025	5.56421	1.4016	1.50995	1.97662	2.90449	4.22956	4.81224	1.23396	1.29368	2.12721
ENSG00000224804.4	AC004878.2	0	0	0	0.035666	0	0	0	0	0	0	0	0	0	0	0	0	0	0
ENSG00000224805.2	LINC00853	1.36826	1.26082	1.28466	0.393399	0.741896	0.67373	0.958922	0.420584	0.625475	0.656953	0.738307	0.528685	0.843126	0.448777	1.50314	1.04424	0.497781	0.42557
ENSG00000224806.2	ARL5AP4	0	0.059238	0	0.062398	0.081637	0.063685	0.052351	0	0	0.184704	0	0	0	0	0.200845	0.067099	0	0
ENSG00000224807.5	DUX4L9	0.063207	0	0.019389	0.059089	0.038709	0.074556	0	0	0.382493	0.060856	0.067396	0.075178	0.057211	0	0	0	0.026525	0
ENSG00000224808.1	SRGAP3-AS1	0	0	0	0	0	0	0	0	0	0	0	0	0	0	0	0	0	0
ENSG00000224809.2	BEND3P2	0	0	0	0.010385	0	0	0	0	0.027865	0	0	0	0	0	0	0	0	0
ENSG00000224810.1	RP11-538D16.2	0.030339	0.037221	0.129291	0.028323	0.024541	0.019661	0.024152	0.031316	0.041346	0.043867	0.032319	0.052745	0.054415	0.040296	0	0.010446	0	0.016846
ENSG00000224812.2	TMEM72-AS1	0.033425	0.020501	0	0.027682	0.017984	0.04328	0	0	0.030468	0.010743	0.023715	0.012889	0.013292	0.014812	0.035253	0	0.032128	0.012356
ENSG00000224813.2	RP4-669L17.4	0	0	0	0	0	0	0	3.662	4.90756	0	1.2828	0	0	0	0	0	0	0
ENSG00000224814.1	AC114812.8	0	0	0	0	0	0	0	0	0	0	0	0	0	0	0	0	0	0
ENSG00000224815.3	RP11-307E17.9	0	0	0	0	0	0	0	0	0	0	0	0	0	0	0	0	0	0
ENSG00000224816.1	NAP1L4P2	0	0	0	0	0	0	0	0	0	0	0	0	0	0	0	0	0	0
ENSG00000224817.1	RP11-190J1.3	0	0	0	0	0	0	0	0	0	0	0	0	0	0	0	0	0	0
ENSG00000224818.1	RP11-134G8.8	0.077977	0.239583	0.24527	0.200231	0.098108	0.153946	0.084305	0.15959	0.101096	0.299325	0.168696	0.046563	0.096615	0.306251	0.244436	0	0.113649	0.132715
ENSG00000224819.1	AC093843.1	0	0	0	0	0	0	0	0	0	0	0	0	0	0	0	0	0	0
ENSG00000224820.2	BTF3P4	0.219515	0.310684	0.192949	0.131152	0.214567	0	0.067647	0.43073	0.603269	0.193661	0.109886	0	0.190042	0.131641	0.315762	0.070416	0.22168	0
ENSG00000224821.5	COL4A2-AS2	0	0	0	0.015986	0.031193	0	0	0	0	0.024616	0.013646	0	0	0	0	0	0	0.028481
ENSG00000224822.1	THRB-IT1	0	0	0	0	0	0	0	0	0	0	0	0	0	0	0	0	0	0
ENSG00000224825.2	RP11-171A24.3	0.034088	0.062762	0	0.128475	0.041813	0.022193	0.054576	0	0.04575	0	0.0912	0.059798	0	0.022538	0.035836	0.023537	0	0.038101
ENSG00000224826.1	AC019109.1	0	0	0	0	0	0	0	0.020985	0	0	0	0	0	0	0	0	0	0
ENSG00000224827.1	LINC00265-2P	0	0	0	0	0	0	0	0	0	0	0	0	0	0	0	0.038426	0	0
ENSG00000224828.1	RP11-186G6.5	0	0	0	0.044979	0	0	0	0	0	0	0	0	0	0	0	0	0	0
ENSG00000224829.3	CTD-2589O24.1	0.1644	0	0	0	0	0	0	0	0	0	0	0.083813	0	0.082823	0	0.178189	0	0
ENSG00000224830.2	OR2X1P	0	0	0.040688	0.083073	0.027108	0	0	0	0	0	0	0	0	0	0	0	0	0
ENSG00000224831.2	RP11-651P23.4	1.71549	1.3081	0.880184	0.481305	0.576926	0.576903	0.697537	1.34804	1.671	1.09396	0.522996	0.807165	1.07856	0.977677	2.22517	0.349287	0.731571	0.637189
ENSG00000224832.1	AP000469.2	0	0	0	0	0	0	0	0	0	0	0	0	0	0	0	0	0	0
ENSG00000224834.1	BTF3P9	0.4604	0.155324	0.167145	0.168935	0.221366	0.169537	0.107298	0.253394	0.294134	0	0.138923	0	0	0.160455	0.256271	0.176253	0	0
ENSG00000224836.1	RP11-341G2.3	0	0	0	0	0	0	0	0	0	0	0	0	0	0	0	0	0	0
ENSG00000224837.1	GCSHP5	1.05901	1.19288	1.38966	0.497344	0.161056	0.375013	1.06259	1.19517	0.770665	0.495866	0.264393	0.465319	0.777907	1.10843	1.41842	0.539836	0.433183	0.218129
ENSG00000224838.2	FKSG52	1.69169	1.89428	1.70026	2.43944	1.99972	2.77543	2.36906	3.58617	4.72479	1.90887	3.9653	3.01787	2.35882	2.1826	3.17946	2.15345	2.37611	1.1593
ENSG00000224839.1	AC093698.2	0	0.117799	0	0	0.042955	0.066909	0.055624	0.208677	0.405446	0	0.11056	0	0	0.066144	0.416964	0.139241	0.073879	0.172351
ENSG00000224842.2	RP11-123K19.1	0.225261	0	0	0.063487	0.109374	0.08471	0.295247	0.099976	0	0	0.245605	0.155084	0.220425	0.063847	0	0.314401	0.085296	0.16781
ENSG00000224843.2	LINC00240	0.032167	0.056163	0.031193	0.057766	0.065044	0.119102	0.047968	0.073137	0.272784	0.218353	0.047414	0.037129	0.029891	0.086806	0.01358	0	0.004634	0.014246
ENSG00000224844.1	AC107079.1	0	0.041381	0	0	0	0	0	0	0.088055	0	0	0	0	0	0	0	0	0
ENSG00000224846.1	RP1-90J20.8	0	0	0	0	0	0	0	0.136718	0	0	0.073634	0	0	0.087092	0	0	0	0
ENSG00000224848.1	RP11-535M15.1	0	0	0	0	0	0	0	0	0.158167	0	0	0	0	0	0	0	0	0
ENSG00000224849.2	RP1-104O17.1	0	0	0	0	0	0	0	0	0	0	0	0	0	0	0	0	0	0
ENSG00000224850.1	AC108051.3	0	0	0	0	0	0	0	0	0	0	0	0	0.066755	0	0	0	0	0
ENSG00000224851.1	LINC00502	0	0	0	0	0	0	0	0	0	0	0	0	0	0	0	0	0	0
ENSG00000224852.1	MTND5P24	0	0	0	0	0	0	0	0	0	0	0	0	0	0	0	0	0	0
ENSG00000224853.1	LINC00393	0	0	0	0	0	0	0	0	0	0	0	0	0	0	0	0	0	0
ENSG00000224854.2	C9orf53	0	0	0	0	0	0	0	0	0	0	0	0	0	0	0	0	0	0
ENSG00000224855.1	OPA1-AS1	0	0	0	0	0	0	0	0	0	0	0	0	0	0	0	0	0	0
ENSG00000224856.2	RP4-796I17.5	0.797647	0.490482	0.654937	0.79597	0.522078	0.267274	0.769603	1.00402	0.714311	0.757031	0.328663	0.614246	0.768554	0.509829	0.61242	0.278746	0.587177	0.34894
ENSG00000224857.1	RP11-344P13.1	0	0	0	0	0	0	0	0	0	0	0	0	0	0	0	0	0	0
ENSG00000224858.4	RPL29P11	0.833526	0.489233	0.497917	0.418304	0.374745	0.72121	0.25336	0.552826	0.324827	0.656793	0.468854	0.339505	0.557248	0.814996	0.423482	0.16775	0.396477	0.365125
ENSG00000224860.1	GXYLT1P2	0	0	0	0	0	0	0	0.033414	0	0	0	0	0	0	0	0	0	0
ENSG00000224861.1	YBX1P1	18.0594	15.8509	14.7511	9.51696	7.86379	9.60307	13.841	31.6922	39.1574	15.9893	10.1324	8.41483	15.1615	16.1645	24.3261	10.4527	10.8346	8.56158
ENSG00000224863.1	RP5-1109J22.2	0	0	0	0	0	0	0	0	0	0	0	0	0	0	0	0	0	0
ENSG00000224864.3	CTC-260E6.2	5.29197	3.35633	3.48943	2.08906	1.24608	3.21665	2.13477	2.5453	1.35555	3.51285	1.2465	2.34657	2.45526	2.05532	3.49907	3.08673	3.14431	2.43029
ENSG00000224865.3	AC009518.4	0	0	0	0	0	0	0	0	0	0	0	0	0	0	0	0	0	0
ENSG00000224866.1	USP9YP25	0	0	0	0	0	0	0	0	0	0	0	0	0	0	0	0	0	0
ENSG00000224867.2	AC096644.1	0	0	0	0	0	0	0	0	0	0	0	0	0	0	0	0	0	0
ENSG00000224869.1	AC062016.1	0	0	0	0	0	0	0	0	0	0	0	0	0	0	0	0	0	0
ENSG00000224870.3	RP4-758J18.2	12.8396	11.5777	10.491	7.45176	6.70218	7.38579	9.41718	7.43278	8.38478	6.24017	5.26742	5.98018	8.84114	11.6827	11.8619	6.67643	6.20941	6.02973
ENSG00000224871.1	XX-FW81066F1.2	0	0	0	0	0	0	0	0	0	0	0	0.048808	0	0	0	0	0	0
ENSG00000224873.1	CDY13P	0	0	0	0	0	0	0	0	0	0	0	0	0	0	0	0	0	0
ENSG00000224875.2	AC083949.1	0	0.160122	0.109754	0.503856	0.416407	0.343617	0.111531	0.088757	0	0.499705	0.235323	0.468579	0.054053	0.135674	0.271881	0.191368	0.253477	0.296444
ENSG00000224876.1	RP11-49G10.3	0	0	0	0	0	0	0	0	0	0	0	0	0	0	0	0	0	0
ENSG00000224877.3	C17orf89	15.4208	18.67	12.1636	8.44339	6.57054	5.10081	15.6772	12.4631	16.2662	5.64863	7.02477	6.66719	12.4298	13.7186	11.7935	7.22877	6.74235	6.63886
ENSG00000224879.1	AC011754.1	0	0	0	0	0	0	0	0	0	0	0	0	0	0	0	0	0	0
ENSG00000224880.1	RP11-1217F2.7	0	0	0	0	0	0	0	0	0	0	0	0	0	0	0	0	0	0
ENSG00000224881.1	AC068279.3	0	0	0	0	0	0	0	0	0	0	0	0	0	0	0	0	0	0
ENSG00000224882.2	IKBKGP1	5.79786	4.31372	4.39372	4.11668	2.40658	3.33602	2.54333	9.01031	8.71701	5.25912	3.02711	2.82831	1.93606	4.40288	2.84381	5.14495	5.20021	1.99051
ENSG00000224883.1	CTA-250D10.19	0	0	0	0	0	0	0	0	0.122263	0.183211	0	0	0	0	0	0	0	0
ENSG00000224884.1	AC034187.2	0	0	0	0	0	0	0.09203	0	0	0	0	0	0	0	0	0	0	0
ENSG00000224885.1	TSSC1-IT1	0.985247	0.75641	0.960158	0.784204	0.537233	0.645784	0.530082	0.757832	0.565996	0.591598	0.4644	0.328363	0.75596	0.970963	1.48319	0.597556	0.76084	0.451635
ENSG00000224886.2	BEND3P3	3.99848	2.20652	2.35075	1.46464	2.00425	1.35719	1.67392	1.98683	3.26231	0.982309	1.89588	1.54716	2.50824	2.87062	3.52315	2.9295	1.49967	2.1105
ENSG00000224887.1	RP11-276H19.4	0.333167	0.230099	0.179931	0.131288	0.051309	0.081499	0.133655	0.214151	0.722265	0.480875	0.111635	0.171097	0.101095	0.247415	0.568718	0.201511	0.120689	0.116679
ENSG00000224888.3	RP5-1142A6.2	0.104404	0.049254	0.094481	0.059771	0.065906	0.112994	0.057652	0.016596	0.132106	0.046473	0.012811	0.083491	0.033476	0.053422	0.093213	0.091183	0.313864	0.057829
ENSG00000224891.1	AC007899.3	0	0	0	0	0	0	0.03007	0	0	0.053807	0	0	0	0	0	0	0	0
ENSG00000224892.2	RPS4XP16	2.54482	1.01948	1.66635	1.01387	0.947354	1.26726	1.53056	1.9407	2.25757	0.75412	0.212119	0.483617	1.51544	2.2416	1.14472	0.38435	0.724376	0.375403
ENSG00000224893.1	RP1-200K18.1	0	0	0	0	0	0	0	0	0	0	0	0	0	0	0	0	0	0
ENSG00000224895.1	VPS26BP1	0.57827	0.497185	0.683917	0.367532	0.359574	0.530151	0.435085	0.356019	0.609245	0.277855	0.529077	0.171004	0.53129	0.570379	0.787672	0.320491	0.462041	0.390997
ENSG00000224896.2	SIGLEC30P	0	0	0	0	0	0	0	0	0	0	0	0	0	0	0	0	0	0
ENSG00000224897.2	RP11-3B12.1	0.310524	0.104564	0.138111	0.070602	0.09713	0.073585	0.304087	0.833826	0.312366	0.054792	0.087371	0.148242	0.222674	0.232974	0.218868	0.19625	0.049161	0.147415
ENSG00000224899.1	RP11-3B12.5	0	0	0	0	0	0	0	0	0	0	0	0	0	0	0	0	0	0
ENSG00000224901.1	RP11-448G4.4	0	0	0	0	0	0	0	0	0	0	0	0	0	0	0	0	0	0
ENSG00000224902.5	GAGE12H	0	0	0	0	0	0	0	0	0	0	0	0	0	0	0	0	0	0
ENSG00000224903.1	AC005534.8	0.295459	0.072582	0.220845	0.187903	0.12257	0.270957	0.190615	0.121247	0.233231	0.283906	0.127251	0.13988	0.217322	0.155382	0.123809	0.327559	0.214656	0.166551
ENSG00000224904.1	RP5-934G17.6	0	0	0	0	0	0.009141	0	0	0.115467	0	0.007513	0.008172	0	0.009372	0	0	0	0
ENSG00000224905.2	AP001347.6	2.77933	2.50251	1.27178	1.17395	1.30217	1.18886	2.1639	1.53228	3.54945	1.02683	1.20386	0.993119	1.40054	2.41688	2.55374	1.37598	0.978294	0.977015
ENSG00000224906.2	RP1-102E24.9	0	0.117448	0	0	0	0	0	0	0	0	0	0	0	0	0	0	0	0
ENSG00000224907.1	RP11-451M19.2	0	0	0	0	0	0	0	0	0	0	0	0	0	0	0	0	0	0
ENSG00000224908.1	TIMM8BP2	2.54338	0.589154	1.06066	0	0.139958	0.642095	0.176024	1.59774	1.0915	0.901013	0	0.196398	0.410314	0.404113	2.88408	0	0.469262	0.187783
ENSG00000224910.1	AC002115.5	0.16292	0	0	0.215848	0.566281	0.545257	0	0	0	0	0.357899	0.400368	0	0	0	0.342305	0.119973	0.189309
ENSG00000224911.1	AC015936.3	0	0	0	0	0	0	0	0	0.251505	0.094407	0	0	0	0	0	0	0	0
ENSG00000224914.2	LINC00863	2.99144	2.52951	2.50657	2.05245	1.96684	2.11205	2.34925	2.82096	2.94324	2.08306	1.86016	1.9147	2.14585	2.30805	2.49023	1.8833	1.70577	1.73443
ENSG00000224916.4	APOC4-APOC2	0.048887	0	0	0.102653	0.357436	0	0.392546	0	0.03824	0	0.034714	0.1585	0.107517	0.065113	0	0.228341	0	0.235831
ENSG00000224917.1	AC016694.2	0	0	0	0	0	0	0	0	0	0	0	0	0	0	0	0	0	0
ENSG00000224918.1	AY269186.2	0	0	0	0	0	0	0	0	0	0	0	0	0	0	0	0	0	0
ENSG00000224919.1	RP11-144G6.4	0	0.113549	0	0	0	0	0.60964	0	0.415589	0	0	0	0.118526	0	0	0	0	0
ENSG00000224920.1	TACC1P1	0	0	0	0	0	0	0	0	0	0	0	0	0	0	0	0	0	0.014988
ENSG00000224922.1	AL050303.7	0	0	0	0	0	0	0	0	0	0	0	0.06852	0	0	0	0	0	0
ENSG00000224924.2	LINC00320	0	0	0	0	0	0	0	0	0	0	0	0	0	0	0	0	0	0
ENSG00000224927.2	NDUFA5P10	0	0	0	0	0	0	0	0	0	0	0	0	0	0	0	0	0	0
ENSG00000224928.2	KRT8P30	0	0.042949	0.043794	0	0	0.045916	0.075411	0	0	0	0	0	0.086232	0.091689	0.07313	0	0	0
ENSG00000224930.2	LINC00162	0	0.036787	0	0.038109	0	0	0	0	0	0	0	0	0	0	0.062742	0	0	0
ENSG00000224931.2	AC152010.1	0.140049	0.114642	0	0.103274	0.02884	0.426817	0.187547	0.863554	0	0.089795	1.10248	0.013731	0.014206	0	0.146969	0.290611	0.084619	0.039304
ENSG00000224932.1	AC107399.2	0	0	0	0	0	0	0	0	0.078627	0	0	0	0	0	0	0	0	0
ENSG00000224933.2	LINC01034	0	0	0	0	0	0	0	0	0	0	0	0	0	0	0	0	0	0
ENSG00000224934.2	RP11-441O15.3	0.332699	0.19651	0.142323	0.099557	0.074635	0.167578	0.111081	0.21631	0.302972	0.118803	0.065587	0.049919	0.110327	0.10645	0.142933	0.025447	0.079963	0.082022
ENSG00000224935.1	RP11-74C3.1	0	0	0	0	0	0	0	0	0	0	0	0	0	0	0	0	0	0
ENSG00000224936.1	SUCLA2P1	0.057557	0.035328	0.035232	0.036003	0	0	0.01531	0.059206	0.271105	0.02767	0.06142	0.050277	0.069241	0.019022	0.06046	0	0.020773	0.016048
ENSG00000224937.1	RP11-34H11.6	0	0	0	0	0	0	0	0	0	0	0	0	0	0	0	0	0	0
ENSG00000224939.1	LINC00184	0.049647	0.060911	0.030246	0.206127	0.133971	0.171651	0.026359	0.136629	0.157692	0.478518	0.502597	0.422247	0.079212	0.043946	0	0.29636	0.119405	0.183861
ENSG00000224940.4	PRRT4	0.551489	0.445481	0.434727	0.161601	0.08304	0.086373	0.816423	0.436109	0.400758	0.245663	0.132596	0.184975	0.386671	0.413194	0.702047	0.014749	0.071339	0.108114
ENSG00000224942.1	RP11-51C14.1	0	0	0	0	0	0	0	0	0	0	0.017422	0	0	0	0	0	0	0
ENSG00000224943.1	RP11-180D21.3	0	0	0	0	0	0	0	0	0	0	0	0	0	0	0	0	0	0
ENSG00000224944.1	CASC6	0	0	0	0	0	0	0	0	0	0	0	0	0	0	0	0	0	0
ENSG00000224945.1	RP11-82L18.2	0.483233	0.890889	0.507168	0.361959	0.371704	0.635908	0.565852	0.328558	1.6653	0.309573	0.609925	0.38467	0.59931	0.474436	0.336249	1.17646	0.352834	0.502955
ENSG00000224946.1	AC007312.3	0	0	0	0	0	0	0	0	0	0	0	0	0	0	0	0	0	0
ENSG00000224947.1	VN1R25P	0	0	0	0	0	0	0	0	0	0	0	0	0	0	0	0	0	0
ENSG00000224948.1	ATP5G1P8	0	0	0	0	0	0	0	0	0	0	0	0	0	0	0	0	0	0
ENSG00000224949.2	RP11-161N3.3	0	0	0	0	0	0	0	0	0	0	0	0	0	0	0	0	0	0
ENSG00000224950.1	RP5-1086K13.1	0.670605	0.622079	0.687493	0.254635	0.430288	0.424111	0.607852	0.540167	0.846209	0.141886	0.305005	0.350905	0.645822	0.477797	0.620567	0.259106	0.295027	0.290733
ENSG00000224953.1	SRIP3	0	0	0	0.572522	0	0	0	1.6984	0	0	0.233639	0.260966	0.273185	0	0.420619	0.293572	0	0
ENSG00000224955.1	RP11-32I2.1	0	0	0	0.094252	0	0.048363	0	0	0	0	0	0	0	0	0.076919	0	0	0
ENSG00000224956.5	RP11-206L10.1	4.16101	3.50726	3.05064	1.30915	1.10739	1.70038	2.89432	0.379331	0.368989	1.38516	0.994302	1.53961	2.86898	3.15856	4.73456	0.937997	1.77773	1.97022
ENSG00000224957.1	AC090044.1	0.277258	0.153043	0.196326	0.086029	0.149148	0.065787	0.127306	0.196524	0.306189	0.008912	0.029493	0.026704	0.082605	0.110627	0.078	0.063591	0.175195	0.015364
ENSG00000224958.1	PGM5-AS1	0	0	0	0	0	0	0	0	0	0	0	0	0	0	0	0	0	0
ENSG00000224959.1	AC017002.2	6.32179	4.73404	4.44847	6.23961	5.66506	7.82151	2.87428	3.44469	6.42061	6.49395	5.45115	6.20184	3.20851	4.00868	5.87929	5.10239	5.69593	5.10959
ENSG00000224960.3	SMEK3P	0.014975	0	0	0	0	0	0	0	0.040823	0	0	0	0	0	0	0	0	0
ENSG00000224961.1	RP1-278O22.1	0	0	0	0	0.051755	0	0	0	0	0	0	0	0	0	0	0	0	0
ENSG00000224962.3	PSAT1P4	0	0.057044	0.05882	0	0.156949	0	0	0	0.118962	0.177927	0	0	0.057935	0	0.193528	0	0	0.052899
ENSG00000224963.2	U82695.9	0	0	0	0	0	0	0	0	0	0	0	0	0	0	0	0	0	0
ENSG00000224964.1	TRAPPC2P3	0	0	0	0	0	0	0	0	0	0	0	0	0	0	0	0	0	0
ENSG00000224965.1	KCNC4-AS1	0.46801	0.323351	0.327854	0.483524	0.485211	0.383158	0.503138	0.240091	0.616021	0.281081	0.377883	0.346108	0.215077	0.192313	0.183872	0.932244	0.67997	0.725355
ENSG00000224966.4	TBC1D3P6	0	0	0	0	0	0	0	0	0.172395	0	0	0	0	0	0	0	0	0
ENSG00000224967.1	AC009303.3	0.853441	0.630975	0.334774	0.226544	0.371454	0	0.56468	0.691036	0.207586	0	0.28141	1.15519	0.547365	0.219641	0.527921	0.478254	0.125767	0.198641
ENSG00000224968.1	RP1-35C21.1	0.204455	0.06286	0.0651	0	0	0	0.111262	0.104271	0.260284	0	0.055596	0.0617	0.064118	0.199707	0	0	0.074763	0
ENSG00000224969.1	RP11-54O7.11	0.108523	0	0	1.83694	1.34133	1.15088	0	0	0	0.831537	1.1229	2.95493	0	0	0	0.605528	1.03272	1.05689
ENSG00000224970.1	RP11-114L10.2	0	0	0	0	0	0	0	0	0	0	0	0	0	0	0	0	0	0
ENSG00000224971.1	SUMO2P3	0.488112	0.602436	0.16172	1.14539	0.642412	0.657624	1.21583	1.47162	3.7138	1.38978	0.538692	0.452996	0.788189	0.311145	0.497005	0.171275	0.360023	0.143326
ENSG00000224972.1	RP11-403H13.1	0.346493	0.212968	0.109472	0.167521	0.036506	0	0	0	0.55784	0	0.046946	0.259657	0.107826	0.226377	0.271219	0	0.252844	0.049282
ENSG00000224973.1	LARGE-AS1	0	0	0	0	0	0	0	0	0.025029	0	0	0	0	0	0	0	0	0
ENSG00000224975.1	INE1	3.17148	3.10972	3.37545	1.77954	1.72084	1.40864	2.52273	3.30575	3.22559	1.82198	1.34674	1.50103	2.35562	3.05096	3.32944	1.24872	2.07504	1.63029
ENSG00000224976.2	PARP4P2	0.140649	0.09674	0.258016	0.101964	0.104709	0.12579	0.159088	0.152146	0.277924	0.087865	0.076624	0.092334	0.127511	0.098623	0.145507	0.015572	0.041541	0.062699
ENSG00000224977.1	RP11-160H22.3	0	0.114426	0	1.11216	1.29693	0.996781	0.205012	0	0.895394	2.6526	1.4302	0.801482	0	0	0	1.30101	0.958517	1.4084
ENSG00000224978.1	RP13-228J13.9	0	0	0	0	0	0	0	0	0	0	0.102157	0	0	0	0	0	0	0
ENSG00000224980.1	RP11-377K22.3	0	0	0	0	0	0	0	0	0	0	0	0	0	0	0	0	0	0
ENSG00000224981.1	AC000367.1	0.021703	0.039945	0	0.0271	0	0.014087	0	0.044762	0.02942	0.02091	0	0	0.065114	0.043172	0.045711	0	0	0
ENSG00000224982.2	TMEM233	0	0	0	0	0.010021	0	0	0	0.271931	0	0.013155	0.014344	0	0	0	0	0	0
ENSG00000224984.1	RP11-524H19.2	0	0	0	0	0	0	0	0	0	0	0	0.19154	0	0	0	0	0	0
ENSG00000224985.1	RP11-297K8.2	0.151174	0	0.098238	0.798801	0.45835	0.404038	0.166275	0.153318	0.372183	0.433104	0.33164	0.092659	0.28964	0.390264	0	0.211662	0.333604	0.350429
ENSG00000224986.2	PPP1R8P1	0	0.024052	0	0	0	0.025543	0	0	0	0	0	0.022968	0.023746	0.025877	0.041164	0	0	0
ENSG00000224987.1	RP1-191J18.65	0	0	0	0	0	0	0	0	0	0	0	0	0	0	0	0	0	0
ENSG00000224988.1	RP11-409K20.7	0	0.221968	0	0.11975	0.157095	0	0.298132	0	0	0	0	0	0.115705	0	0.556146	0.126198	0	0
ENSG00000224989.2	FAM41AY1	0	0	0	0	0	0	0	0	0	0	0	0	0	0	0	0	0	0
ENSG00000224992.1	RP11-295G24.5	0	0.0563	0	0.177544	0.154804	0.302348	0	0	0.11752	0.087812	0	0.220122	0	0	0	0	0	0.05219
ENSG00000224993.2	RPL29P12	0.121661	0	0	0	0	0.147321	0.065553	0	0	0.105241	0	0.067027	0.074566	0	0	0.204133	0	0.168592
ENSG00000224995.1	RP5-991C6.3	0	0	0	0	0.0399	0	0	0	0	0	0	0	0	0	0	0	0	0
ENSG00000224997.1	AL049840.1	0.151027	0.262558	0.415892	0.377815	0.44028	0.392449	0.34835	0.2854	0.408305	0.315198	0.228474	0.512969	0.348074	0.400251	0.397427	0.555464	0.418298	0.47682
ENSG00000224999.1	XXyac-YX65C7_A.4	0	0	0	0	0.020163	0	0.026207	0	0	0	0	0.028793	0	0	0	0	0	0
ENSG00000225000.1	AC010082.2	0	0	0	0	0	0	0	0	0	0	0	0	0	0	0	0	0	0
ENSG00000225002.2	RP11-6F6.1	0	0	0	0	0	0	0	0	0	0	0	0	0	0	0	0	0	0
ENSG00000225003.1	OR51A5P	0	0	0	0	0	0	0	0	0	0	0	0	0	0	0	0	0	0
ENSG00000225005.1	RP11-483G21.3	0	0.022471	0.022538	0	0	0	0	0	0	0	0.058806	0	0.044309	0.072577	0.076949	0	0.053002	0.040956
ENSG00000225006.1	RP11-669M2.1	0	0	0	0	0	0	0	0	0	0	0	0	0	0	0	0	0	0
ENSG00000225007.1	AC000067.1	0	0	0	0	0	0	0	0	0	0	0	0	0	0	0	0	0	0
ENSG00000225008.1	RP13-228J13.6	0.24899	0.205484	0.128469	0.209814	0.051121	0.054261	0.066586	0.213389	0.279574	0.039926	0.088982	0.0244	0.151092	0.273909	0.130742	0.05797	0.150715	0.070101
ENSG00000225010.1	RP11-435B5.1	0.136637	0.168217	0	0.089887	0.176695	0	0	0	0	0	0.149587	0.083456	0.086897	0.088402	0	0.095566	0.200742	0
ENSG00000225011.4	RP11-810H18.1	0	0	0	0	0	0	0	0	0	0	0	0	0	0	0	0	0	0
ENSG00000225012.1	RP13-348B13.2	0	0	0	0	0	0	0	0	0	0	0	0	0	0	0	0	0	0
ENSG00000225014.1	KCTD9P1	1.74289	1.12078	1.39393	0.987961	0.970913	0.891063	1.19276	1.56067	2.78959	0.530676	0.497841	0.620883	1.14538	1.63183	1.54861	0.972732	0.923832	0.577752
ENSG00000225015.1	SNX18P15	0	0	0	0	0	0	0	0	0	0	0	0	0	0	0	0.124739	0	0
ENSG00000225016.1	LINC00328-2P	0	0	0	0	0	0	0	0	0	0	0	0	0.273185	0	0	0	0	0.251306
ENSG00000225017.1	AP004289.1	0	0	0	0	0	0	0	0	0.023229	0	0	0	0	0	0	0	0	0
ENSG00000225018.1	RP11-419M24.5	0.24521	0	0	0	0	0	0	0	0.287219	0	0	0.151888	0.316884	0	0	0	0.181082	0
ENSG00000225022.1	UBE2D3P1	3.68835	1.40225	1.6694	1.81635	1.65489	1.65154	1.45975	4.53021	7.29955	3.27024	1.42073	2.41168	2.03668	2.51627	3.77415	1.9839	2.04861	1.64947
ENSG00000225024.1	AC015977.5	0	0	0	0	0	0	0	0	0	0	0	0	0	0	0	0	0	0
ENSG00000225025.2	KIF4CP	0	0.019052	0	0	0	0	0	0	0	0	0	0	0	0	0	0	0	0
ENSG00000225026.1	AC091492.2	2.1715	0.677347	1.26323	2.73319	1.31245	4.01973	1.20883	1.91165	2.22993	0.518444	2.69519	2.18219	1.40236	1.03679	1.65301	2.27584	1.41334	0.799785
ENSG00000225027.2	IFNWP4	0	0	0	0.157117	0	0.315654	0	0	0	0.667609	0.388142	0.290341	0	0	0	0	0.173137	0
ENSG00000225028.1	RP11-330M19.1	0	0	0	0	0	0	0	0	0.028705	0	0	0	0	0	0	0.014588	0	0
ENSG00000225030.1	RP4-784A16.3	0	0	0	0	0	0.481616	0	0	0	1.3499	0	0.220676	0.230817	0.227032	0.358402	0	0	0.634812
ENSG00000225031.1	EIF4BP7	1.63415	1.53946	0.908004	1.16126	0.906637	0.926914	1.22803	2.03536	4.01164	1.42481	1.10002	0.674381	0.741867	1.14112	1.83481	1.05356	1.15448	0.845411
ENSG00000225032.1	RP11-228B15.4	1.10216	0.661832	1.40698	0.560124	0.721213	0.734146	1.40268	0.861093	0.977632	0.195208	0.626287	0.450676	0.727471	1.02909	1.07121	0.538944	0.609278	0.44748
ENSG00000225036.1	RP11-414B7.1	0	0	0	0	0	0	0	0	0	0	0	0	0	0	0	0	0	0
ENSG00000225037.1	EIF1AX-AS1	0	0	0	0	0	0	0	0	0	0	0	0	0	0	0	0	0	0
ENSG00000225039.1	LINC01058	0.116787	0.143692	0	0.228885	0.19984	0.46527	0.063778	0	0.147127	0	0.127414	0.141766	0.073731	0.075833	0	0.244602	0.171165	0
ENSG00000225043.1	RPL18AP2	0.104969	0	0	0	0	0.069515	0	0	0.133365	0	0	0	0	0.068317	0	0	0.076798	0
ENSG00000225044.1	RP11-204C23.1	0	0	0	0	0	0	0	0	0	0	0	0	0	0	0	0	0	0
ENSG00000225045.1	MTND5P27	0	0	0	0	0	0	0	0	0	0	0	0	0	0	0	0	0	0
ENSG00000225046.2	RP1-20I3.3	0	0	0	0	0	0	0	0	0	0	0	0	0	0	0	0	0	0
ENSG00000225049.1	AC068279.2	0	0	0	0	0	0	0	0	0	0	0	0	0	0	0	0	0	0
ENSG00000225050.1	RP11-349E4.1	0	0	0	0	0	0	0	0	0	0	0	0	0	0	0	0	0	0
ENSG00000225051.4	HMGB3P22	0.496502	0.551086	0.457601	0.206836	0.163892	0.154295	0.563679	0.649073	1.05546	0.074997	0.213883	0	0.294651	0.572418	0.825603	0.22041	0.170857	0.133018
ENSG00000225053.1	PRPF38AP1	0.313049	0.247093	0.110588	0.084719	0.091991	0.058384	0.119709	0.137916	0.416579	0.086034	0.047984	0.052568	0.081563	0.265465	0.187777	0.309249	0.162075	0.050169
ENSG00000225055.1	RP11-344N17.9	0	0	0	0	0	0	0	0	0	0	0	0	0	0	0	0	0	0
ENSG00000225056.1	RP11-218C14.5	0.12161	0.074826	0.078129	0	0	0	0.066487	0.123747	0.610748	0	0	0	0.076924	0.078895	0.126298	0.084944	0	0.069938
ENSG00000225057.2	AC096574.4	0.044622	0.036495	0.018109	0.219799	0.307965	0.308066	0.090513	0.14493	0.190494	0.066366	0.160126	0.221869	0.042935	0.047523	0.078395	0.076382	0.117128	0.182156
ENSG00000225058.1	RP11-132N15.1	0	0	0	0	0	0	0	0	0	0	0	0	0	0	0	0	0	0
ENSG00000225062.1	AC021016.6	1.93605	1.38897	1.52154	1.17176	1.3978	1.44863	1.47755	0.470165	1.42193	1.02251	1.34752	1.39173	1.34283	1.98232	1.96419	2.03692	1.5377	1.34683
ENSG00000225063.1	RP11-383G10.5	0	0	0	0	0	0	0	0	0	0	0	0	0	0	0	0	0	0
ENSG00000225064.1	AC007879.6	0	0	0	0.12099	0.158263	0.061782	0.05078	0	0	0	0	0	0.05842	0	0	0	0	0.053333
ENSG00000225066.1	RP1-272E8.1	0	0	0	0	0	0	0	0	0	0	0	0	0	0	0	0	0	0
ENSG00000225067.3	RPL23AP2	3.15085	2.39429	2.118	1.86411	1.33741	2.21807	1.56584	3.50714	5.6059	3.74796	1.20109	3.20579	1.67567	1.47804	3.18104	1.90396	3.05439	2.14986
ENSG00000225069.2	RP5-1025A1.2	0	0	0	0	0	0	0	0	0	0	0	0	0	0	0	0	0	0
ENSG00000225070.1	LL22NC03-23C6.13	0	0	0	0	0	0	0	0	0	0	0	0	0	0	0	0	0	0
ENSG00000225071.1	GS1-184P14.2	0	0.50438	0.42878	0.171411	0	0	0.126552	1.17989	0	0.695978	0.286848	0.173578	0.227455	0.190244	1.26453	0	0	0.15273
ENSG00000225072.1	OR7E116P	0	0	0	0	0	0	0	0	0	0	0	0	0	0	0	0	0	0
ENSG00000225075.1	RP11-426L16.3	0	0	0	0	0.049787	0	0.063563	0	0	0	0	0	0	0	0	0	0	0
ENSG00000225076.1	WWC3-AS1	0	0	0	0	0	0	0	0	0	0	0	0	0	0	0	0	0	0
ENSG00000225077.2	LINC00337	0.79108	0.799781	1.08221	0.290618	0.208054	0.280567	0.592887	0.78348	0.655277	0.263672	0.238253	0.225346	0.463098	0.543239	0.672063	0.020998	0.132015	0.266636
ENSG00000225078.2	RP11-123N4.4	0	0	0	0	0	0.032311	0	0	0	0	0	0	0	0	0	0	0	0
ENSG00000225079.2	FTH1P22	0	0	0	0	0	0	0	0	0	0	0	0	0	0	0.098299	0	0.068881	0
ENSG00000225080.1	PFN1P4	0	0	0	0	0	0	0	0	0	0	0.075386	0	0.087602	0	0	0	0	0
ENSG00000225082.2	DAP3P1	0.260332	0	0.34595	0.174707	0.686642	0.35062	0	0.262024	0.303258	0	0.287296	0.322252	0	0.331716	0	0	0	0
ENSG00000225083.1	GRTP1-AS1	0	0	0	0	0.020134	0	0	0	0.064759	0	0	0	0	0	0	0	0	0
ENSG00000225084.1	AL450226.2	0	0	0	0	0	0	0	0	0	0	0	0.037019	0	0	0	0	0	0
ENSG00000225085.1	RP11-15B24.1	0	0	0	0	0.048772	0	0	0	0	0	0	0	0.143965	0.074154	0	0	0	0
ENSG00000225087.1	RP4-660H19.1	0	0	0	0	0	0	0	0	0	0	0	0	0	0	0.104076	0.208821	0	0
ENSG00000225091.3	SNORA71A	17.9695	25.7791	9.27399	9.71753	15.4158	22.8816	16.7607	15.5835	3.08417	10.5452	15.3047	28.6564	20.2999	7.90465	26.5382	10.4356	18.7761	29.763
ENSG00000225092.2	RP11-405O10.2	3.30922	2.69305	2.79536	2.13919	2.81022	3.0439	2.38374	3.31729	4.51235	2.72317	2.36687	3.18133	2.69093	3.53419	3.84732	2.48732	2.58935	2.13661
ENSG00000225093.1	RPL3P7	0.165338	0.344951	0.162207	0.186456	0.148324	0.064446	0.070423	0.102379	0.26719	0.190656	0.141229	0.154287	0.059787	0.174599	0.382789	0.227856	0.047775	0.202784
ENSG00000225094.3	SETP20	0	0	0	0	0.020577	0.06518	0.05348	0.27059	0.129174	0	0	0	0	0	0.052312	0	0	0.140094
ENSG00000225096.1	XXbac-BPG55C20.7	0	0	0	0	0	0	0.124256	0	0	0	0	0	0	0	0	0	0	0
ENSG00000225098.1	BCRP1	0	0	0	0	0	0	0	0	0	0	0	0	0	0	0	0	0	0
ENSG00000225099.1	ATP6V1E1P1	0.164347	0.162431	0.082323	0.126056	0.056955	0.129616	0.070945	0.134986	0.348052	0.25331	0.144468	0.156381	0.081036	0.129664	0.206756	0.09134	0.478924	0.148822
ENSG00000225100.2	RP11-479O17.7	0.568617	0.350491	0.124559	0.505011	0.08281	0.254499	0.523502	0.191518	1.14025	0.180486	0.10433	0	0	0.608083	1.16898	0.132831	0.41949	0
ENSG00000225101.3	OR52K3P	2.41312	2.093	1.57513	1.87572	1.83873	2.05431	2.71876	3.86072	3.74918	3.2582	2.70609	3.12497	3.15928	5.12904	4.39432	2.90625	3.60289	2.86756
ENSG00000225102.1	RP11-456H18.1	0	0	0	0	0	0	0	0	0	0	0	0	0	0	0	0	0	0
ENSG00000225105.2	LINC01076	0	0	0	0	0	0	0	0	0	0	0	0	0	0	0	0	0	0
ENSG00000225106.1	RP11-429E11.2	0	0	0	0	0.055063	0	0	0	0.296102	0	0	0	0	0	0	0	0	0
ENSG00000225107.1	AC092484.1	4.66343	3.87032	3.49682	15.4206	14.8137	15.6132	3.1336	3.3158	4.40968	10.7409	10.9869	10.1515	1.31338	1.48495	1.77356	4.22085	3.79275	3.77402
ENSG00000225108.1	AC013268.2	0	0	0	0.016803	0	0	0	0	0.18364	0	0	0	0	0	0	0	0.019401	0
ENSG00000225110.1	LL0XNC01-16G2.1	0	0	0	0	0	0	0	0	0.090738	0	0.010333	0	0	0	0	0	0	0
ENSG00000225111.1	AC083900.1	0.109195	0.067159	0.139532	0	0	0.072385	0.119063	0.111284	0.414938	0.104581	0.059474	0	0	0.213024	0	0.076166	0	0
ENSG00000225112.1	RP11-295P9.6	0	0	0	0	0	0	0	0	0.190475	0	0	0	0	0	0	0	0	0
ENSG00000225113.1	RP5-1160K1.3	2.74135	2.02148	2.21767	1.05608	1.21562	1.598	3.00646	1.92352	3.04558	1.4281	1.56752	1.4969	2.32954	1.89682	2.12779	1.9046	1.94076	1.68874
ENSG00000225116.1	RP11-137F15.1	0	0	0	0	0	0	0	0	0	0.264197	0	0	0	0	0	0	0	0
ENSG00000225117.1	ARSDP1	0.065812	0	0	0	0	0	0.017575	0	0.088756	0	0	0	0	0	0	0	0	0
ENSG00000225118.1	RP11-477L16.2	0	0	0	0	0	0	0	0	0	0	0	0	0	0	0	0	0	0
ENSG00000225119.3	LINC00999	1.39437	1.10185	1.12575	0.443479	0.40459	0.728273	0.797001	1.40524	1.45253	0.421859	0.51609	0.460495	0.652091	1.50427	1.34188	0.763017	0.712539	0.51908
ENSG00000225121.2	EEF1B2P5	0	0	0	0	0	0	0	0	0	0	0	0	0	0	0	0	0	0
ENSG00000225122.1	RP11-408E1.1	0	0	0	0	0	0	0	0	0	0	0	0	0	0	0	0	0	0
ENSG00000225123.2	RP11-255A11.4	0	0	0	0	0	0	0	0	0.437368	0	0	0	0	0	0	0	0	0
ENSG00000225124.1	AC023271.2	0	0	0	0	0.048281	0	0	0	0	0	0.061621	0.13704	0	0	0	0	0	0
ENSG00000225125.2	RANP4	0.138443	0	0.086693	0.044245	0	0.045455	0	0.212754	0	0	0	0	0	0.0908	0	0	0	0
ENSG00000225126.1	RP4-549F15.1	0	0	0	0	0	0	0	0	0.199891	0	0	0	0	0	0	0	0	0
ENSG00000225127.2	LINC00237	2.43831	1.67289	2.08887	0.827912	0.508496	0.788722	1.34539	1.28864	1.22886	0.742628	0.543011	0.641794	1.35024	1.02252	1.28874	0.180886	0.331714	0.182958
ENSG00000225128.1	LINC00972	0	0	0	0.067602	0	0	0	0	0	0	0	0	0	0	0	0	0	0
ENSG00000225129.1	RP4-614C15.2	0	0	0	0	0	0	0	0	0	0	0.042656	0	0	0	0	0	0	0
ENSG00000225131.1	PSME2P2	2.11312	1.90237	1.55611	1.05248	0.687618	2.49127	1.23305	1.62981	0.982542	2.59408	4.53921	2.33528	1.00224	1.37517	1.66243	1.66578	0.647163	0.395618
ENSG00000225133.1	MORF4L1P4	0.0424	0.026028	0.07854	0	0.01742	0	0	0.0436	0	0	0	0.024892	0.025742	0.02798	0	0	0.030721	0.023763
ENSG00000225135.1	RP11-361F15.2	0.290629	0.534993	0.614788	0.760563	0.838902	0.58375	0.71749	1.14361	0.856287	0.737978	0.73378	0.492577	0.747124	0.717501	0.722948	0.61959	1.03106	0.971962
ENSG00000225136.1	PGBD4P5	0	0	0	0	0	0	0	0	0	0	0	0	0	0	0	0	0	0
ENSG00000225137.1	DYNC1I2P1	0.755248	0.519323	0.435135	0.298466	0.262895	0.177098	0.354635	0.647655	1.03272	0.24394	0.201011	0.353876	0.352319	0.402288	0.671914	0.261565	0.349434	0.281417
ENSG00000225138.3	CTD-2228K2.7	16.2501	16.258	12.9714	9.12958	10.0329	9.94838	15.2449	7.67432	7.23033	7.67164	8.16456	7.71957	12.019	12.477	17.2322	9.42873	9.78563	10.6431
ENSG00000225140.1	RP11-809C18.3	0	0	0	0	0	0	0	0	0.031504	0	0	0	0	0	0	0	0	0
ENSG00000225142.2	RP11-490K7.1	0	0	0.07814	0.079587	0.052128	0.080829	0	0	0.152745	0	0	0	0.07693	0	0	0	0	0.069944
ENSG00000225144.2	AC018643.4	0	0	0	0	0	0	0	0	0	0	0	0	0	0	0	0	0	0
ENSG00000225146.1	AC073957.15	0	0	0	0	0.038284	0	0	0	0	0	0	0	0	0	0	0	0	0
ENSG00000225147.1	RPS12P10	0	0	0	0	0	0.101894	0	0	0	0	0.083631	0	0	0	0	0	0	0
ENSG00000225148.1	RP5-899B16.2	0	0	0	0	0	0	0	0	0	0	0	0	0	0	0	0	0	0
ENSG00000225151.6	AC103965.1	0.660208	0.321048	0.382231	0.329177	0.381448	0.503789	0.646976	0.705009	0.422235	0.345273	0.4171	0.389724	0.384206	0.396467	0.595552	0.311345	0.382301	0.265345
ENSG00000225152.1	RP11-338O1.2	0	0	0	0	0	0	0	0	0	0	0	0	0	0	0	0	0	0
ENSG00000225154.2	RP11-184J23.2	0	0	0	0	0	0.122963	0	0	0	0	0	0	0	0	0	0	0	0
ENSG00000225155.3	TOMM22P5	0	0	0	0.080747	0	0.081986	0	0	0	0	0.067346	0.150017	0	0.079971	0	0	0	0
ENSG00000225156.2	AC012354.6	0	0	0	0	0.005594	0	0	0	0	0	0	0	0	0	0.014594	0	0	0
ENSG00000225157.1	AC005779.1	0	0	0	0	0	0	0	0	0	0	0	0	0	0	0	0	0	0
ENSG00000225158.2	RP11-340B24.3	0	0	0	0	0	0	0	0	0	0	0.391256	0	0	0	0	0	0	0
ENSG00000225159.1	NPM1P39	1.48143	1.16265	1.12367	0.812664	0.265972	0.168869	0.51156	2.06625	3.86444	0.940734	0.759038	0.598896	0.940719	0.850992	1.01712	0.5724	0.675913	0.449402
ENSG00000225163.3	LINC00618	2.10216	1.95986	1.79451	0.302865	0.548146	0.31018	1.91601	0.951237	0.441382	0.426466	0.902873	0.850598	0.884767	1.59944	1.90205	0.489204	0.085582	0.469498
ENSG00000225165.3	CTD-2538A21.1	0	0	0	0.09052	0	0	0	0	0	0	0	0	0	0	0	0	0	0
ENSG00000225166.1	AC012462.2	0	0	0	0	0	0	0	0	0	0	0	0	0	0	0	0	0	0
ENSG00000225167.1	RP4-694A7.3	0	0	0	0.156107	0	0	0	0	0	0	0	0	0	0	0	0	0	0
ENSG00000225169.1	BRI3P1	0	0	0.197352	0	0.197312	0	0.417511	0	0	0.144977	0.333075	0.093067	0.193953	0.098031	0	0.106286	0.111681	0.087995
ENSG00000225170.2	RP5-828K20.1	0	0	0.01729	0	0	0	0	0	0	0	0	0	0	0.018683	0	0	0	0
ENSG00000225171.2	DUTP6	0.223227	0.274602	0.214167	0.291045	0.428758	0.22209	0.426198	0.454863	0.28226	0.213767	0.608226	0.135232	0.07031	0.217641	0	0.155748	0.163473	0.512011
ENSG00000225172.1	RP11-16L9.2	0	0	0	0	0	0	0	0	0	0	0	0	0	0	0	0	0	0
ENSG00000225173.1	XXbac-BPG308K3.5	0.062565	0.153711	0.156168	0	0	0	0.101013	0	0.410446	0.060104	0	0	0.038426	0.082192	0	0	0.04548	0.03531
ENSG00000225174.1	OSTM1-AS1	0.066137	0.054087	0.033482	0.013693	0.05782	0.014272	0.040901	0	0.030146	0.021257	0.011731	0.031877	0.098621	0.014654	0.023252	0.037932	0.015892	0.048894
ENSG00000225175.1	RP11-795A2.2	0	0	0	0	0	0	0	0	0.039551	0	0	0	0	0	0	0	0	0
ENSG00000225176.2	ATP5LP4	0	0	0	0	0	0	0	0	0.256966	0	0	0	0	0	0	0	0	0
ENSG00000225177.1	RP11-390P2.4	1.17051	0.867434	1.10011	0.926378	0.601251	0.441397	0.769746	0.666812	0.25606	0.307359	0.518302	0.255584	0.673109	0.729234	0.574971	0.359042	0.229881	0.217187
ENSG00000225178.4	RPSAP56	0	0.060086	0	0.031184	0	0	0.02603	0	0.063182	0	0	0	0	0	0	0.035987	0	0.027244
ENSG00000225179.1	LINC00457	0	0	0	0	0	0	0	0	0	0	0	0	0	0	0	0	0	0
ENSG00000225180.2	AATK-AS1	0.026204	0	0	0	0	0	0	0	0	0	0.013995	0	0	0	0	0.018073	0	0.014605
ENSG00000225181.1	RP11-388K2.1	0	0	0	0	0	0	0	0	0	0	0	0	0	0	0	0	0	0
ENSG00000225182.1	AC092601.1	0	0	0	0	0	0	0	0	0	0	0	0	0	0	0	0.104047	0	0
ENSG00000225183.1	RP4-758J24.4	1.06383	1.75267	1.89595	1.19454	1.40623	0.954785	0.588533	2.49246	3.61939	1.0037	0.782512	0.218785	1.83028	1.1253	0.710878	0	1.56898	1.25827
ENSG00000225185.2	RP11-481K9.4	0	0	0	0.068022	0.089044	0	0	0	0	0.10026	0	0	0	0	0	0	0	0.059885
ENSG00000225187.1	AC073283.7	5.96581	4.20778	4.94964	0.93612	0.793157	1.09546	4.25535	2.38058	1.76501	0.474092	0.503118	0.522735	3.39591	4.09302	3.41361	0.818778	0.500685	0.66477
ENSG00000225189.1	REREP1Y	0	0	0	0	0	0	0	0	0	0	0	0	0	0	0	0	0	0
ENSG00000225190.4	PLEKHM1	13.5174	9.24927	9.70256	14.7678	14.3268	19.378	9.01843	8.92371	7.15905	12.523	11.3173	13.6479	10.7321	10.5479	14.7846	17.4935	17.7082	15.6475
ENSG00000225191.1	RP11-97C18.1	0	0	0	0	0	0	0	0.03311	0	0	0	0	0	0	0	0	0	0
ENSG00000225192.1	ZNF33BP1	0.24993	0.178891	0.190751	0.116983	0.109864	0.229772	0.243583	0.64444	0.875851	0.080273	0.08887	0.084715	0.199865	0.221011	0.153556	0.129187	0.120304	0.069521
ENSG00000225193.5	RPS12P26	0.845892	0.607562	0.638955	0.278594	0.973868	0.658302	0.851314	1.14508	1.74696	1.07786	0.308885	0.603375	0.718251	0.820319	0.561293	1.08611	0.518056	0.407543
ENSG00000225194.2	LINC00092	0.022253	0	0.013597	0	0	0.014446	0	0	0.678163	0	0.011873	0	0	0	0.088049	0	0	0
ENSG00000225195.2	RP11-338E21.2	0.255102	0.314831	0	0	0	0	0.141314	0	0.893156	0	0	0	0	0	0	0.357142	0	0
ENSG00000225196.2	RP5-1118D24.2	0	0	0	0	0	0	0	0	0.245309	0	0	0	0	0	0	0	0	0
ENSG00000225198.1	SSXP3	0	0	0	0	0	0	0	0	0	0	0	0	0	0	0	0	0	0
ENSG00000225200.2	AB019441.29	2.96566	4.64201	1.8454	1.50947	1.39049	1.70617	2.16962	2.49084	7.796	3.70395	2.0851	1.6256	1.81383	2.61174	2.85479	2.40199	3.18147	1.29806
ENSG00000225203.2	TBC1D4-AS1	0	0	0	0	0	0.16818	0	0	0	0	0	0	0	0	0.131182	0	0	0
ENSG00000225205.1	AC093818.1	1.1529	0.832215	0.702967	1.02415	0.83087	1.39851	0.540575	0.679334	1.23738	0.783166	0.832422	0.878963	0.573266	0.853896	0.698596	0.879018	1.10196	0.747991
ENSG00000225206.4	MIR137HG	0.54132	0.445096	0.34348	1.62075	1.3341	1.44639	0.384727	0.336361	0.431442	1.566	1.51704	1.75224	0.351855	0.502093	0.733824	1.83453	0.935275	1.15138
ENSG00000225208.1	RP11-107I14.2	0	0	0	0	0	0	0	0	0	0	0	0	0	0	0	0	0	0
ENSG00000225209.1	RP11-358M3.1	0	0	0	0	0	0	0	0	0	0	0	0	0	0	0	0	0	0
ENSG00000225210.5	AL589743.1	23.873	16.8158	18.9933	18.5329	17.8357	19.0305	18.9824	24.4506	23.0745	27.0971	26.5035	26.4583	18.1574	23.2607	25.795	22.7162	23.462	25.1638
ENSG00000225212.3	AKR1B1P6	0	0	0	0	0	0	0	0	0.58757	0	0	0	0	0	0	0	0	0
ENSG00000225213.2	RP11-197M22.2	0.319658	0.157075	0.27946	0.040756	0.132983	0.293491	0.309784	0.065545	0.251376	0.061411	0.068918	0.379216	0.157182	0.419803	0.06693	0.177315	0.13945	0.252688
ENSG00000225214.1	AC079790.2	0	0	0	0	0	0.064588	0	0	0	0	0	0	0	0	0	0	0	0
ENSG00000225215.1	SMARCE1P1	0.744155	0.435949	0.457435	0.531119	0.373518	0.770721	0.379059	1.14918	1.90861	0.390743	0.488656	0.395532	0.572227	0.648614	0.711246	0.490472	0.562901	0.321332
ENSG00000225216.2	AC007362.3	0	0	0	0	0	0	0	0	0	0	0	0	0	0	0	0	0	0
ENSG00000225217.1	HSPA7	0	0	0.013645	0.420063	0.410063	0.572086	0.061419	0.047202	0.111757	0.206672	0.119544	0.013133	0	0.014446	0	0.073059	0.036245	0.028542
ENSG00000225218.1	AP001628.6	0	0.306556	0	0	0	0.501919	0.137603	0	1.45318	0	0.137101	0.307751	0.160525	0	0	0	0	0
ENSG00000225221.1	PLA2G12AP2	0	0	0	0	0	0	0	0	0	0	0	0	0	0	0	0	0	0
ENSG00000225222.2	CHCHD4P5	0	0	0	0	0	0	0	0	0	0	0	0	0	0	0	0	0	0
ENSG00000225224.1	RP4-814D15.2	3.31696	3.06015	2.6142	1.2968	2.16979	2.49272	3.31585	2.25323	2.79816	2.11524	1.97462	2.06125	3.55157	2.7314	4.14003	2.23689	1.53819	2.7253
ENSG00000225225.1	ARL2BPP10	0	0	0	0	0	0	0	0	0	0	0	0	0	0	0	0	0	0
ENSG00000225226.1	AC007250.4	0	0	0	0	0	0	0	0	0	0	0	0	0.032239	0	0	0	0	0
ENSG00000225230.1	AC008937.3	0	0	0.028349	0	0.113198	0.029924	0	0	0.060933	0.04408	0.122968	0.107799	0.027879	0.060439	0.048101	0	0.099674	0.025716
ENSG00000225231.1	AC091814.2	0	0	0	0	0	0	0	0	0.05633	0	0	0	0	0.02788	0	0	0	0.023676
ENSG00000225233.1	RP11-554K11.2	0	0.073806	0	0	0	0	0	0	0	0	0	0	0	0	0	0	0	0
ENSG00000225234.1	TRAPPC12-AS1	0	0	0	0	0.057058	0	0	0.047474	0.061396	0	0	0	0	0	0	0	0	0
ENSG00000225235.1	DDX26B-AS1	0.419608	0.602745	0.362077	0.921026	1.38835	1.39929	0.230307	0	0	0.80209	0.229799	0.683959	0.089043	0.452228	0.724388	0	0.308346	0.323366
ENSG00000225236.1	AP000936.5	0	0	0	0	0	0	0	0	0	0	0	0	0	0	0	0	0	0
ENSG00000225238.1	RP1-169I5.4	0	0	0	0	0	0	0	0	0	0	0	0	0	0	0	0	0	0
ENSG00000225239.1	RPL21P107	0	0	0	0	0	0	0	0	0	0	0	0	0	0	0	0	0	0
ENSG00000225240.1	AC117490.2	0	0	0	0	0	0	0	0	0	0	0	0	0	0	0	0	0	0
ENSG00000225241.3	RP11-640M9.2	23.914	19.6461	19.342	14.7015	12.2275	12.4448	17.6231	22.4739	24.3378	14.0675	14.2145	12.1954	16.8675	24.2874	22.8899	16.2319	16.4088	10.3335
ENSG00000225242.2	COX6B1P7	0	0	0	0	0	0	0	0	0	0	0	0	0	0	0	0	0	0
ENSG00000225243.1	RP1-127D3.4	0	0	0	0	0	0.045184	0	0.070505	0	0	0	0	0	0	0	0	0	0
ENSG00000225244.3	RP11-220H4.2	0	0	0	0	0	0	0	0	0.192061	0	0	0	0	0	0	0	0	0
ENSG00000225246.1	RPS2P1	0.156479	0.128111	0.032371	0	0.043102	0.03411	0	0	0.06902	0.12228	0.112132	0.032962	0.095535	0.034343	0.10939	0.036106	0.075705	0.087996
ENSG00000225249.1	LINC00378	0	0	0	0	0	0	0	0	0	0	0	0	0	0	0	0	0	0
ENSG00000225251.1	RPL5P25	0	0	0	0	0	0	0.03007	0	0	0	0	0	0	0	0.058674	0	0	0
ENSG00000225253.1	AC011225.1	0	0	0	0	0	0	0	0	0	0	0	0	0	0	0	0	0	0
ENSG00000225254.2	RP11-403F21.1	0	0	0	0	0	0	0	0	0	0	0	0	0	0	0	0	0.022254	0
ENSG00000225255.2	LA16c-83F12.6	0	0	0	0	0	0	0	0	0	0	0	0	0	0	0	0	0	0
ENSG00000225256.1	TRAPPC2P5	0	0	0	0	0	0	0	0	0	0	0	0	0	0	0	0	0	0
ENSG00000225258.1	AC009478.1	0	0	0	0	0	0.055861	0	0	0	0	0	0	0	0	0	0	0	0
ENSG00000225259.3	ST13P6	1.34809	1.76113	1.57933	0.438673	0.795536	0.653127	0.782086	4.01609	4.09965	1.42247	1.5892	0.792101	1.47628	1.75075	1.49753	1.7214	0.510277	0.922961
ENSG00000225261.1	RP5-937E21.8	0	0	0	0	0	0	0	0	0	0	0	0	0	0	0	0	0	0
ENSG00000225263.1	PCDH9-AS3	0	0	0	0	0	0	0	0	0	0	0	0	0	0	0	0	0	0
ENSG00000225264.3	ZNRF2P2	1.68481	1.67456	1.23685	0.609498	0.558832	0.357905	1.34664	1.53621	1.60245	0.916183	0.740418	0.526566	1.45443	1.88591	2.01035	0.520076	0.404946	0.78595
ENSG00000225265.1	RP11-378J18.3	0.060278	0.055486	0.110946	0.094476	0.430187	0.117619	0.048198	0.179475	0.040578	0.087063	0.048335	0.175904	0.145372	0.059837	0.095107	0	0.043588	0.097135
ENSG00000225267.1	RPL8P2	0	0.061285	0.063348	0	0	0	0	0	0	0	0	0.119427	0.062312	0.124712	0.314051	0	0.093906	0
ENSG00000225269.2	LINC00705	0	0	0	0.068651	0.017856	0	0.011693	0	0.029799	0	0.011731	0.03835	0.026392	0	0	0	0.015879	0.024475
ENSG00000225270.1	CICP12	0	0	0	0	0	0	0	0	0.334523	0	0	0	0	0	0	0	0	0
ENSG00000225271.1	RP11-66N5.2	0	0	0	0	0	0	0	0	0	0	0	0	0	0	0	0	0	0
ENSG00000225272.2	RP11-466F5.4	0	0	0	0	0	0	0	0	0.274278	0.103625	0	0	0	0	0	0	0	0
ENSG00000225273.3	UBE2Q2P2	0.070189	0.043121	0	0.044886	0.061097	0.086837	0.037859	0.0719	0.894771	0.090505	0	0	0.08659	0	0.235809	0.078882	0.025543	0
ENSG00000225275.4	NUP210P2	0	0	0	0	0	0	0	0	0	0	0	0	0	0	0	0	0	0
ENSG00000225276.1	MTND1P18	0	0	0	0	0	0	0	0	0	0	0	0	0	0	0	0	0	0
ENSG00000225278.3	RP11-782C8.5	0.586819	0.040755	0.290981	0.251355	0.055677	0	0.190783	0.067998	0.173587	0.063719	0.202966	0	0	0.13255	0.708212	0.046018	0	0.074985
ENSG00000225279.1	RP11-536C5.2	0	0.043382	0	0	0.058979	0	0	0	0	0	0	0	0	0	0	0	0	0
ENSG00000225280.2	RP11-227D2.3	2.48673	1.05701	2.06775	1.29001	1.14092	3.1285	1.98205	0.770183	4.18253	0.361545	1.33822	0.834175	1.10679	1.63976	1.22841	0.98988	0.664051	1.55068
ENSG00000225282.1	AP000350.6	0.021743	0	0	0.013576	0.008827	0	0	0	0.058952	0	0.0116	0.01264	0	0	0	0.014987	0	0.0121
ENSG00000225284.1	AC018693.6	0.087268	0	0	0.16882	0	0.05756	0	0	0	0	0	0	0	0	0	0	0	0
ENSG00000225285.1	RP4-758J18.10	0	0	0	0.232095	0.105145	0	0	0	0.148935	0	0	0	0	0	0	0	0	0.073055
ENSG00000225286.1	AC005105.2	0	0	0	0	0	0	0	0	0	0	0	0	0	0	0	0	0	0
ENSG00000225287.1	OFD1P13Y	0	0	0	0	0	0	0	0	0	0	0	0	0	0	0	0	0	0
ENSG00000225289.1	RPL29P29	0	0	0	0	0	0	0	0	0	0	0	0	0	0	0	0	0	0
ENSG00000225292.2	RP11-57H14.3	0	0	0.409204	0	0.090569	0	0	0	0	0	0	0	0	0	0	0	0	0
ENSG00000225293.1	ABCD1P4	0	0	0	0	0	0	0	0	0.099846	0	0	0	0	0	0	0	0	0
ENSG00000225294.1	OSTCP2	0	0	0	0	0	0	0	0	0	0	0	0	0	0.076827	0	0.082643	0	0
ENSG00000225295.1	MTND4P4	0	0	0	0	0	0	0	0	0	0	0	0	0	0	0	0	0	0
ENSG00000225297.1	RP4-612C19.2	0	0	0	0	0	0	0	0	0	0.591947	0	0.384422	0	0.39615	0.606699	0	0.463123	0
ENSG00000225298.1	LINC00113	0	0	0	0	0	0	0	0	0	0	0	0	0	0	0	0	0	0
ENSG00000225299.1	RP11-344A5.1	0	0	0	0	0	0	0	0	0	0	0	0	0	0	0	0	0	0
ENSG00000225300.1	RP11-439E19.1	1.62788	1.22458	1.27697	1.06356	1.34355	1.43319	1.30782	1.29948	1.92136	1.38196	1.39493	1.54167	1.63752	1.91572	2.38863	1.3487	1.44089	1.53018
ENSG00000225302.1	RP11-539I5.1	0	0	0	0	0	0	0	0	0	0	0	0	0	0	0	0	0	0
ENSG00000225303.2	RP11-512N4.2	0	0	0	0	0	0	0	0	0	0	0	0	0	0	0	0	0	0
ENSG00000225304.1	AC106901.1	0	0	0	0	0	0	0	0	0	0	0	0	0	0	0	0	0	0
ENSG00000225308.2	ASS1P11	0.032875	0.040352	0	0	0	0	0.017539	0	0.088329	0	0	0.019213	0	0	0.034567	0	0	0
ENSG00000225310.1	DNAJC19P4	0	0	0	0	0	0	0	0	0	0	0	0	0	0	0	0	0	0
ENSG00000225311.1	RP1-91J24.3	0	0	0	0	0	0	0	0	0	0	0	0	0	0	0	0	0	0
ENSG00000225313.2	RP11-415J8.3	0	0	0	0	0.022588	0.035721	0	0	0	0	0	0	0	0	0	0	0	0
ENSG00000225314.1	AC018634.9	0	0	0	0	0.119244	0	0	0	0	0.132132	0.227057	0.337852	0.087958	0.178824	0	0	0.101562	0.159725
ENSG00000225315.2	RP11-293P20.2	0	0	0	0	0	0	0	0	0	0	0	0	0	0	0	0	0	0
ENSG00000225316.1	LINC00350	0	0	0	0	0	0	0	0	0	0	0	0	0	0	0	0	0	0
ENSG00000225321.1	RP5-828K20.2	0	0	0	0	0	0	0	0	0	0	0	0	0	0	0	0	0	0
ENSG00000225322.1	RP11-472D17.1	0	0	0	0	0	0	0	0	0	0	0	0	0	0	0	0	0	0
ENSG00000225323.1	Z84721.4	0	0	0	0	0	0	0	0	0	0	0	0	0	0	0	0	0	0
ENSG00000225325.1	RP11-479J7.1	0	0	0	0	0	0	0	0	0	0	0	0	0	0	0	0	0	0
ENSG00000225326.1	USP9YP19	0	0	0	0	0	0	0	0	0	0	0	0	0	0	0	0	0	0
ENSG00000225327.3	USP17L3	0	0	0	0	0	0	0	0	0.016436	0	0	0	0	0	0	0	0	0
ENSG00000225328.1	AC019100.3	0	0	0	0	0	0	0	0	0	0	0	0	0	0	0	0	0	0
ENSG00000225329.1	RP11-325F22.5	0	0	0	0.228203	0.268215	0.328049	0.038487	0.073057	0.185904	0.068483	0.038517	0.212304	0.132079	0	0	0	0.10385	0.282642
ENSG00000225330.1	AF064860.5	0	0	0	0	0	0	0	0	0	0	0	0	0	0	0	0	0	0
ENSG00000225331.1	AP001055.6	0.540072	0.241158	0.182532	0.3107	0.283495	0.096248	0.210546	0.151319	0.130215	0.519322	0.175096	0.115665	0.269305	0.355846	0.154518	0.373688	0.427345	0.303387
ENSG00000225333.5	RP1-144F13.4	0	0	0	0	0	0	0	0	0	0	0	0.050013	0	0	0	0.058079	0.060928	0
ENSG00000225334.1	RP11-449J1.1	0	0	0	0	0.054687	0	0	0	0	0	0	0	0	0	0	0	0	0
ENSG00000225335.2	XXbac-B476C20.9	0.729683	0.491425	0.323776	0.514047	0.651325	0.576088	0.571668	0.794124	1.57201	0.344248	0.612454	0.243899	0.360241	0.268653	0.420022	0.183233	0.377655	0.270854
ENSG00000225336.2	HMGB3P1	0.082556	0	0	0	0	0	0	0	0	0	0	0	0	0	0	0	0	0
ENSG00000225337.1	RP11-561O23.7	0.130589	0.080373	0	0	0	0.086955	0.07154	0	0	0.124894	0	0	0	0	0	0	0.287585	0
ENSG00000225338.1	RP11-384C4.3	0.328799	0.336989	0	0.214341	0.046739	0.217904	0.238967	0.111646	0.695907	0	0	0	0.068962	0.213846	0.345335	0.234733	0.561646	0.125574
ENSG00000225339.2	RP11-513I15.6	0.503157	0.573772	0.340108	1.28473	1.2032	0.847077	0.412764	0.491575	0.577016	0.497791	0.505366	1.46759	0.330834	0.363709	0.847308	0.835544	0.845312	0.956922
ENSG00000225341.1	AC013269.4	0	0	0	0	0	0	0	0	0	0	0	0	0	0	0	0	0	0
ENSG00000225342.1	AC079630.4	0	0	0	0	0	0	0	0.082139	0.103914	0	0	0	0	0	0	0	0	0
ENSG00000225343.1	RPL21P66	0	0	0	0	0	0	0	0	0	0	0	0	0	0	0	0	0	0
ENSG00000225344.1	RP4-738P15.4	0	0	0	0	0	0	0	0	0	0	0	0	0	0	0	0	0	0
ENSG00000225345.3	SNX18P3	9.56028	7.91007	6.89711	3.27181	2.86241	2.95408	10.7854	10.1627	14.2019	3.32166	3.58124	3.72096	13.5782	16.7402	15.8467	5.05929	6.32989	5.30678
ENSG00000225347.1	SLC25A5P8	0.046807	0.057474	0.028968	0	0	0.061138	0.050148	0.048102	0	0.045017	0	0.027537	0	0.061714	0.147359	0	0	0
ENSG00000225349.2	RP11-820K3.2	0.273338	0.22403	0	0.235445	0.076983	0.120299	0.049434	0.186141	0.233905	0	0.049429	0.328403	0.284184	0.178407	0.380129	0.190232	0.199591	0
ENSG00000225350.1	FREM2-AS1	0	0	0	0	0	0	0	0	0	0	0	0	0	0	0	0	0	0
ENSG00000225352.1	RPL31P53	0	0	0	0	0	0	0	0	0	0	0	0	0	0	0	0	0	0
ENSG00000225353.2	RP11-292F9.1	0.445191	0	0.05973	0.030502	0	0	0	0.099091	0	0.046371	0	0	0.048783	0	0.305751	0	0	0
ENSG00000225354.1	RP11-400G3.3	0	0	0	0	0	0	0	0	0	0	0	0	0	0	0	0	0	0
ENSG00000225355.1	ARL6IP1P2	0.169082	0.15594	0.053363	0.217772	0.177935	0.334341	0.183265	0.345745	0.109208	0.567659	0.366357	0.202544	0.210235	0.055323	0.176516	0.117573	0.308657	0.14419
ENSG00000225356.2	RP11-433O3.1	0	0	0	0	0	0	0.098872	0	0.222823	0	0	0.113898	0	0	0	0	0	0
ENSG00000225357.3	RPF2P1	0	0.142167	0.05731	0.175608	0.076283	0.151215	0	0.095196	0.184656	0.222716	0.099424	0.272403	0.028181	0.06107	0.194419	0.064066	0.134311	0.078158
ENSG00000225358.1	MIPEPP1	0.130821	0.057325	0.102584	0.093209	0.083313	0.048487	0.089358	0.096405	0.177772	0	0	0.043393	0.100757	0.111607	0.01969	0.012876	0.013489	0
ENSG00000225359.1	RP11-540K16.2	0	0	0	0	0	0	0	0	0	0	0	0	0	0	0	0	0	0
ENSG00000225360.1	RP11-149F8.4	0	0	0	0	0	0	0	0	0	0	0	0	0	0	0	0	0	0
ENSG00000225361.3	PPP1R26-AS1	1.39287	1.05022	0.698231	1.12917	0.741964	0.620545	0.905837	1.18919	0.804398	0.492724	0.743772	0.204951	1.19006	0.996617	1.65176	0.379353	0.759938	0.500245
ENSG00000225362.4	CT62	0	0.016111	0	0.016331	0.017291	0	0.020898	0	0.017928	0	0.006992	0	0.007843	0	0	0	0	0
ENSG00000225364.1	ATP6V0E1P1	0	0.244657	0	0	0	0	0	0	0	0.37295	0	0	0	0	0	0	0	0
ENSG00000225365.1	AC078942.1	0.159131	0	0.050095	0.051118	0.100196	0	0.086061	0	0.10303	0	0	0	0	0.208254	0.249362	0.055289	0	0.090326
ENSG00000225366.4	TDGF1P3	0.083735	0	0	0.009901	0.01826	0.151349	0	0	0	0	0.031201	0.055566	0	0	0	0.028312	0.019771	0.036229
ENSG00000225369.1	AC009506.2	1.32954	0.493121	0	0.390602	0.290751	0	0.297024	0.944811	1.4242	0.736947	0.479499	0.683415	0.475014	0	0.202621	0	0.177922	0.424292
ENSG00000225370.1	AC011515.2	0	0.05003	0.051304	0.104696	0.102623	0.160854	0.044051	0.083268	0.105268	0.234319	0.132196	0.243452	0.050526	0.053248	0	0.056584	0.23743	0.046236
ENSG00000225371.1	CICP8	0.013177	0	0.017074	0	0	0	0	0	0.018005	0	0	0	0	0	0	0	0	0
ENSG00000225373.4	WASH5P	79.7212	68.4863	70.2189	44.9157	41.3561	45.3224	55.5825	71.1995	73.6355	41.2202	42.5519	44.2431	56.0235	74.8901	86.0053	48.9202	42.341	39.3377
ENSG00000225376.1	RP11-490D19.6	0	0	0.077292	0	0	0	0	0	0	0	0.155707	0.073145	0	0	0	0	0	0
ENSG00000225377.1	RP5-1103G7.4	4.51256	4.1003	3.00184	2.56221	2.75049	2.41212	4.22561	8.28273	7.92054	3.32954	3.48026	3.02528	3.42545	4.37719	4.41025	3.06553	2.67974	2.59063
ENSG00000225378.1	AC015977.6	0	0	0	0	0	0	0	0	0	0	0	0	0	0	0	0	0	0
ENSG00000225380.3	AC129778.7	0	0	0	0	0	0	0	0	0	0.190281	0	0.247064	0	0	0	0	0	0
ENSG00000225381.2	RPS5P7	0	0	0	0	0	0	0	0	0	0	0	0	0	0	0	0	0	0
ENSG00000225383.2	SFTA1P	0	0	0	0	0	0	0	0	0	0	0	0.066954	0	0	0	0	0	0
ENSG00000225384.1	RP13-643D4.1	0	0	0	0	0	0	0	0	0	0	0	0	0	0	0	0	0	0
ENSG00000225385.3	RP11-350E12.4	0	0	0	0	0	0	0	0	0	0	0	0	0	0	0	0	0	0
ENSG00000225386.1	AC099754.1	0	0	0	0	0	0	0	0	0	0	0	0	0	0	0	0	0	0
ENSG00000225387.1	RP11-422P22.1	0	0	0	0	0	0	0	0	0	0	0	0	0	0	0	0	0	0
ENSG00000225391.1	RP11-55K22.5	0	0.017941	0	0	0.01192	0.019011	0	0	0.03939	0	0	0.017056	0	0	0	0	0	0
ENSG00000225392.1	AC016700.4	0	0	0	0.14054	0	0	0	0	0	0	0	0	0	0	0	0.147402	0	0.249293
ENSG00000225393.1	RP11-218L14.4	0.086623	0.266211	0.109472	0.05584	0.036506	0	0.140831	0.442706	0	0.16616	0.093893	0.103863	0.161739	0.169782	0.090406	0.301259	0.126422	0.049282
ENSG00000225394.1	AC106883.1	0	0	0	0	0	0	0	0	0	0	0	0	0	0	0	0	0	0
ENSG00000225396.1	RP11-69A21.2	0	0	0	0	0	0	0	0	0.154143	0	0	0	0	0	0	0	0	0
ENSG00000225397.1	RP11-552J9.13	0	0	0	0	0	0	0	0	0	0	0	0	0	0	0	0	0	0
ENSG00000225398.2	RP11-395L14.5	0	0	0	0	0	0	0	0	0.385254	0.096555	0	0	0	0	0	0	0	0
ENSG00000225399.3	RP11-3B7.1	0	0	0	0	0	0	0	0.033507	0	0	0	0	0	0	0.068433	0.044927	0	0
ENSG00000225400.1	RP11-1114A5.5	0	0	0	0	0	0	0	0	0	0	0	0	0	0	0	0	0	0
ENSG00000225401.2	TGIF2P1	0.980382	0.562059	0.612673	0.583742	0.680319	0.686055	0.492848	0.200985	0.427837	0.313877	0.528609	0.426746	0.884512	0.729363	1.09457	0.815887	0.380257	0.701524
ENSG00000225402.1	AC010878.3	0	0.023971	0	0.049183	0	0	0	0.040177	0	0.03758	0	0	0.023665	0	0	0	0.02828	0
ENSG00000225404.2	RPL26P34	0	0	0.074096	0	0	0	0	0	0	0	0	0	0	0	0	0	0	0.066389
ENSG00000225405.3	RP11-84A1.1	0	0	0.093629	0	0	0	0	0	0	0	0	0	0	0	0	0	0	0.083572
ENSG00000225406.1	AC080125.1	0.066112	0.081217	0	0	0	0	0	0	0	0	0	0	0	0	0	0	0	0
ENSG00000225407.3	CTD-2384B11.2	0	0	0	0	0	0	0	0	0	0	0	0	0	0	0	0	0	0
ENSG00000225408.1	RP11-207C16.4	0	0.218363	0.056182	0.057311	0.412198	0.234396	0.192622	0.272248	0.114197	0	0	0	0.055338	0.115992	0.185324	0.06179	0	0
ENSG00000225410.1	AC107016.1	0	0	0	0	0	0	0	0	0	0	0	0	0	0	0	0	0	0
ENSG00000225411.2	RP11-764K9.1	0.495241	0.407267	0.663352	0.187153	0.218623	0.244293	0.390779	0.430609	0.701097	0.116526	0.071017	0.178297	0.307518	0.35534	0.369292	0.092049	0.134985	0.115429
ENSG00000225413.2	AP000345.4	0	0	0	0	0	0	0	0	0	0	0	0	0	0	0	0	0	0
ENSG00000225414.1	RP11-746P2.1	0	0	0	0.108956	0	0	0	0	0	0	0	0.101041	0	0	0	0	0	0.095554
ENSG00000225415.1	RP3-509I19.1	0	0.047625	0	0.036783	0	0.050572	0.041465	0	0	0	0	0	0	0	0.054374	0	0	0
ENSG00000225416.1	AC104843.3	0.20232	0.124407	0	0.134968	0.088571	0.135933	0	1.02015	0.580682	0.385737	0	0.625269	0.26093	0	0	0	0.149399	0.118443
ENSG00000225417.1	RP5-1178H5.2	0	0	0	0	0	0	0	0	0	0	0	0	0	0	0	0	0	0
ENSG00000225418.1	AKR1C5P	0	0	0	0.097641	0.03189	0.10014	0	0.077913	0.098828	0	0.123452	0.045414	0	0	0	0	0.055454	0.043158
ENSG00000225419.1	RPL21P3	0	0.065616	0	0.069095	0.090608	0.0705	0.058096	0.327006	0.272289	0	0.116199	0.128851	0	0.069174	0.222339	0	0.341628	0.217865
ENSG00000225420.1	AC104134.2	0	0	0	0	0	0.014255	0	0	0	0	0.011716	0	0	0	0.023126	0	0	0
ENSG00000225421.1	AC019330.1	0	0	0	0	0	0	0	0	0	0	0	0	0	0	0	0	0	0
ENSG00000225422.3	RBMS1P1	6.51501	6.12381	5.75962	2.14764	2.69616	2.99135	3.85241	9.20776	8.94927	3.03995	3.02663	3.02132	2.96366	4.50121	4.28719	1.27075	5.32646	2.12506
ENSG00000225423.1	TNPO1P1	0.532314	0.370032	0.349102	0.379004	0.464389	0.367773	0.189344	0.724541	0.606537	0.47812	0.397825	0.446883	0.45039	0.42194	0.596419	0.342891	0.410671	0.125393
ENSG00000225424.1	RP11-168C9.1	0	0	0	0	0	0	0	0	0.135984	0	0	0	0	0	0	0	0	0
ENSG00000225427.1	LINC00331	0	0	0	0	0	0	0	0	0	0	0	0	0	0	0	0	0	0
ENSG00000225428.1	AC108479.1	0	0	0	0	0	0	0	0	0	0	0	0	0	0	0	0	0	0
ENSG00000225431.1	AP001626.1	0	0	0	0	0	0	0	0	0	0	0.011514	0	0	0	0	0	0	0
ENSG00000225433.2	MTND1P12	0	0	0	0	0	0	0	0	0	0	0	0	0	0	0	0	0	0
ENSG00000225434.2	RP11-63P12.6	3.18244	2.14719	3.10542	2.30657	1.58114	1.92662	2.1956	2.42237	2.18298	1.48712	1.2139	1.08214	2.10485	2.04042	1.87865	0.762767	1.00099	1.22556
ENSG00000225437.1	RP1-257A15.1	0	0	0	0	0	0	0	0	0	0	0	0	0	0	0.064117	0	0	0
ENSG00000225438.1	KRT41P	0	0	0	0.01923	0	0	0	0	0	0	0	0	0	0	0	0	0	0
ENSG00000225439.2	BOLA3-AS1	0.106024	0.182133	0.181295	0.079416	0.04303	0.13762	0.351202	0.074843	0.057512	0.023312	0.135732	0.049294	0.270205	0.183199	0.044665	0.100117	0.107182	0.12978
ENSG00000225442.2	MPRIP-AS1	0	0	0	0	0	0	0	0	0	0	0	0	0	0	0	0	0	0
ENSG00000225443.1	AC004938.5	0	0	0	0	0.094401	0	0	0	0	0	0	0	0	0	0	0	0	0
ENSG00000225444.1	AC087073.1	0	0	0	0	0	0	0	0	0	0	0	0	0	0	0	0	0	0
ENSG00000225446.1	RP4-665J23.2	0	0	0	0	0	0	0	0.083078	0	0	0	0.097147	0.050404	0	0	0.112904	0	0
ENSG00000225447.1	RPS15AP10	5.22457	4.0448	3.4899	3.1533	1.80917	2.99135	2.79008	9.5394	11.0415	1.85343	2.61924	2.01195	4.85994	6.07113	3.39694	1.46283	2.30554	1.38348
ENSG00000225448.1	AC009477.7	0	0	0	0	0	0	0	0	0.483337	0	0	0	0	0	0	0	0	0
ENSG00000225449.2	AC079776.7	0	0.009342	0.027814	0.009478	0	0.029607	0.591919	0.723073	0.973579	0.54314	0.454241	1.84443	0	0	0	0	0	0
ENSG00000225450.1	RP3-508I15.14	0.099625	0.245023	0.253454	0.710704	0.803233	1.12025	0.108351	0	0.127071	0.286407	0.703942	0.420458	0.062408	0.064908	0.415141	1.04111	1.16529	0.398413
ENSG00000225451.1	RP11-340I6.5	0	0	0	0	0	0	0	0	0	0	0	0	0	0	0	0	0	0
ENSG00000225455.3	TPI1P4	0	0	0	0	0	0	0	0	0	0	0	0	0	0	0	0	0	0
ENSG00000225457.1	RP11-736E3.1	0	0.042864	0	0	0	0	0	0	0	0	0	0	0	0	0	0	0	0
ENSG00000225458.1	RP5-1121H13.4	0	0	0	0	0	0	0	0	0	0	0	0	0	0	0	0	0	0
ENSG00000225460.1	RP13-93L13.1	0	0	0	0.074238	0	0	0	0	0	0	0	0	0	0	0	0	0	0
ENSG00000225462.1	FDPSP1	0.111615	0.140086	0.046867	0	0	0.049577	0.081295	0.156611	0.101777	0.109819	0	0.089138	0.023037	0.050254	0.239953	0.026279	0.137704	0.021287
ENSG00000225463.1	ZNF70P1	0	0	0	0.377828	0.246754	0.048466	0.039805	0	0	0	0.079665	0.087869	0	0	0.077079	0.051188	0.053688	0.041766
ENSG00000225465.6	RFPL1S	3.37574	2.74618	3.83683	2.92689	2.12732	2.67115	4.0847	5.75506	7.34308	2.45394	2.92828	3.32662	4.10142	4.07396	4.07998	2.70956	3.60636	2.54912
ENSG00000225466.1	OFD1P10Y	0	0	0	0	0	0	0	0	0	0	0	0	0	0	0	0	0	0
ENSG00000225469.3	RP3-406C18.2	0	0	0.022138	0.022618	0	0.023431	0	0	0	0	0	0	0	0	0	0	0	0
ENSG00000225470.2	JPX	31.7474	27.0031	26.2355	19.097	15.0688	16.3749	28.2006	43.943	58.993	16.8198	16.0518	16.7746	27.1911	32.3131	28.0328	13.8058	15.9494	15.4945
ENSG00000225471.2	RP11-262D11.2	0.215237	0.188725	0.13113	0.092801	0.127333	0.246864	0.263716	0.322258	0.844827	0.37952	0.176446	0.105612	0.277374	0.27479	0.314078	0.159654	0.167246	0.137961
ENSG00000225472.1	RP11-120J1.1	0	0	0	0	0	0	0	0	0	0	0	0	0	0	0	0	0	0
ENSG00000225473.1	ATP13A4-AS1	0	0	0	0	0	0	0	0	0	0	0	0	0	0	0	0	0	0
ENSG00000225475.1	RP11-377K22.2	0	0	0	0	0	1.60121	0	1.23625	0	0	0	0	0	0	0	0	0	0
ENSG00000225476.1	AC013437.6	0	0	0	0	0	0	0	0	0	0	0	0	0	0	0	0	0	0.034992
ENSG00000225477.2	CTD-2302A16.2	0	0	0	0	0	0	0	0	0	0	0	0	0	0	0	0	0	0
ENSG00000225478.2	RP1-8B22.2	0	0	0	0	0	0	0	0	0	0	0	0	0	0	0	0	0	0
ENSG00000225479.1	PLCB1-IT1	0	0	0	0.213942	0	0	0	0	0	0	0.260558	0	0	0	0	0	0.114148	0.08998
ENSG00000225480.1	AC006548.19	0	0	0	0	0	0	1.45057	0	0	0	0	0	0	0	0	0	1.89571	1.49711
ENSG00000225482.1	RP11-542E6.3	0	0	0	0	0	0	0	0	0	0	0	0	0	0	0	0	0	0
ENSG00000225483.1	RP11-38J22.2	0	0.355703	0.187259	0	0	0	0	0.293145	0	0	0	0	0	0.185591	0.189003	0	0	0
ENSG00000225484.2	RP11-773D16.1	28.6996	24.0791	32.7678	31.1047	23.9929	33.3393	28.8128	40.5615	55.0868	22.2693	29.618	28.6162	27.2168	32.4895	31.415	27.4017	32.3168	32.3416
ENSG00000225485.3	ARHGAP23	6.51277	5.25756	7.01237	2.55641	2.00008	2.72953	7.03553	6.73807	6.67545	3.90219	2.52016	2.30278	5.10506	5.83618	7.12421	2.35196	1.82115	2.25956
ENSG00000225486.1	RP11-301G21.1	0.509644	1.04662	0.111035	0.338142	0.147852	0.227619	0.468305	1.03173	2.06702	0.648031	0.186708	0.418017	0.32681	0.109313	1.05098	0.832979	0.12516	0.296497
ENSG00000225487.2	RP11-403P14.1	0	0	0	0	0	0	0	0	0	0	0	0	0	0	0	0	0	0
ENSG00000225488.1	RP11-760D2.1	0	0	0	0	0	0	0	0	0	0	0	0	0	0	0	0	0	0
ENSG00000225489.2	RP11-390F4.3	0.077857	0.031848	0.031776	0	0	0.016863	0.044978	0.053495	0.066629	0	0.013859	0.015117	0.076954	0.051575	0	0	0.056261	0
ENSG00000225490.1	RP4-610C12.3	0	0	0	0	0	0	0	0	0	0	0	0	0	0	0	0	0	0
ENSG00000225491.1	UBE2Q2P4Y	0	0	0	0	0	0	0	0	0	0	0	0	0	0	0	0	0	0
ENSG00000225492.2	GBP1P1	0	0	0.033394	1.67291	1.07611	1.75576	0.01173	0	0	2.05783	2.61153	2.27434	0.013238	0.014624	0	0.93349	0.967841	1.41464
ENSG00000225493.1	AC092619.1	0.01922	0	0	0	0	0	0	0	0.104429	0	0	0	0.011517	0	0	0	0	0
ENSG00000225496.1	AC104651.2	0	0.036724	0.03726	0	0.024816	0	0.064309	0	0.078627	0	0	0	0	0.078604	0	0	0.086895	0
ENSG00000225497.1	RP11-180I22.2	0	0	0	0	0	0	0	0	0	0	0	0	0	0	0	0	0	0
ENSG00000225498.1	AC002064.5	0	0	0	0.038176	0	0	0	0	0	0	0.032309	0	0	0.078869	0	0	0.043597	0
ENSG00000225499.1	RPL15P4	0	0	0	0	0	0	0	0	0	0	0	0.048574	0	0	0	0	0	0
ENSG00000225501.1	SNRPFP3	0	0	0	0	0	0	0	0	0	0	0	0	0	0	0	0	0	0
ENSG00000225502.2	GAPDHP16	0	0.026476	0	0	0	0	0	0	0.057465	0	0	0	0	0	0	0	0	0
ENSG00000225505.1	RP11-330C7.3	0	0	0	0	0	0	0	0	0	0	0	0	0	0	0	0	0	0
ENSG00000225506.2	CYP4A22-AS1	0.953721	0.920082	1.12345	0.459002	0.448587	0.504048	0.8025	1.58715	1.75164	0.262093	0.560474	0.293705	0.414309	0.808623	0.810357	0.56534	0.263374	0.382199
ENSG00000225507.1	AC069282.6	0	0	0	0	0	0	0	0	0	0	0	0	0	0	0	0	0	0
ENSG00000225508.1	SSXP5	0	0	0	0	0	0	0	0	0	0	0	0	0	0	0	0	0	0
ENSG00000225509.1	AIFM1P1	0	0	0	0	0	0	0	0.021393	0	0	0	0	0	0	0	0	0.014976	0
ENSG00000225510.1	PCDH8P1	0.015375	0	0	0	0.006219	0	0	0	0.272349	0.029641	0	0.008911	0.009193	0	0	0.031765	0	0
ENSG00000225511.2	LINC00475	0.113774	0.069985	0.364207	0.148476	0	0.377492	0	0	0.327775	0	0.186082	0	0	0.07392	0	0	0	0.065281
ENSG00000225513.1	RP11-165N19.2	1.04417	0.856459	0.594821	0.833478	0.843465	0.616178	0.633492	0.708808	0.438718	0.222149	0.632797	0.422398	0.658997	1.13018	1.08526	0.161981	0.85011	0.532922
ENSG00000225514.1	MTND1P34	0.067106	0.247337	0.209875	0.257089	0.139842	0.22022	0.072327	0.206311	1.75472	0.193339	0.072397	0.039866	0.289243	0.220168	0.070223	0.093101	0	0
ENSG00000225516.2	AC006156.1	0	0	0	0	0	0	0	0	0	0	0	0	0	0	0	0	0	0
ENSG00000225518.2	RP11-396C23.2	0.823199	0.484424	0.624291	0.385928	0.136035	0.464801	1.46084	0.807895	1.47712	0.37665	0.500958	0.448086	0.501908	0.872962	1.36679	1.01886	0.55592	0.309066
ENSG00000225519.1	RP11-236B18.2	0	0	0	0.198823	0.130375	0.100573	0	0	0	0.287528	0	0	0	0	0	0	0.110726	0.26167
ENSG00000225520.1	TTTY16	0	0	0	0	0	0	0	0	0	0	0	0	0	0	0	0	0	0
ENSG00000225521.1	AC005237.4	0	0	0	0	0	0	0	0	0	0	0	0.051147	0	0	0	0	0	0.048543
ENSG00000225522.2	RP11-203F10.1	0	0	0	0	0	0	0	0	0.117236	0	0	0	0	0	0	0	0	0
ENSG00000225523.2	IGKV6D-21	0	0	0	0	0	0	0	0	0	0	0	0	0	0	0	0	0	0
ENSG00000225526.4	C3orf83	0	0	0	0.02645	0.091139	0	0	0	0.123891	0.139502	0.156983	0.027425	0	0	0	0	0.052903	0.060777
ENSG00000225527.1	RP11-383B4.4	0.264105	0.406386	0.170416	0.260226	0.284154	0.263857	0.217095	0.536844	0.164612	0	0.288915	0.16111	0.083853	0.427529	0.410808	0.184654	0.387812	0.228487
ENSG00000225528.1	RP3-370M22.8	0.030827	0.037912	0.03784	0	0	0.080215	0	0	0	0	0	0	0	0	0.097267	0	0	0
ENSG00000225529.2	BX088645.3	0	0	0	0	0	0	0	0	0	0	0	0	0	0	0	0	0	0
ENSG00000225530.1	SP3P	0.018318	0.011238	0	0.011418	0.007422	0	0	0.0189	0.0249	0.035307	0	0.042526	0.010971	0	0	0	0.013221	0.010182
ENSG00000225531.1	RP11-196I18.3	0.060767	0.113555	0.0378	0.117145	0	0	0.066503	0.190948	0.080371	0.177551	0	0	0.07505	0.080466	0.208334	0.085535	0	0.035
ENSG00000225532.1	XX-C2158C6.3	0	0	0	0	0	0	0	0	0.151258	0	0	0	0	0	0	0	0	0
ENSG00000225533.1	PAWRP1	0	0	0	0	0	0	0	0	0.325707	0	0	0	0	0	0	0.058501	0	0
ENSG00000225535.2	AC068610.3	0.135171	0.180241	0.253631	0.083392	0.127326	0.065998	0.212879	0.345184	0.281764	0	0.140962	0.118543	0.115421	0.220666	0.106581	0.045327	0.085283	0.073845
ENSG00000225536.2	RP6-145B8.3	0.238084	0.233579	0.203696	0.133817	0.038679	0.030919	0.113966	0.637764	1.12706	0.183344	0.152431	0.083079	0.085753	0.252369	0.350965	0.18043	0.137482	0.105987
ENSG00000225537.1	AC073325.1	0	0	0	0	0	0	0	0	0	0	0	0	0	0	0	0	0	0
ENSG00000225538.1	OR5BE1P	0	0	0	0	0	0	0	0	0	0	0	0	0	0	0	0	0	0
ENSG00000225539.1	AC018799.1	0	0	0	0	0	0	0	0	0	0	0	0	0	0	0	0	0	0
ENSG00000225541.1	AC002480.5	0.030963	0	0	0.038839	0	0	0	0	0	0	0	0	0.018677	0	0	0	0	0.017285
ENSG00000225542.1	ZNF385D-AS1	11.6576	6.23136	7.8269	3.77441	4.89958	4.9993	5.73201	9.49807	11.5709	3.75306	4.04085	4.48334	7.58741	9.85	9.9626	2.40277	3.89382	3.87701
ENSG00000225544.1	KB-1027C11.4	0	0.668806	0.163615	0.274754	0.326494	1.11296	0.273261	0.483002	0	1.13773	0.266471	0.130732	0.387962	0.147916	0.314284	0.135958	0	0
ENSG00000225545.1	RP11-545I10.2	0	0	0	0	0	0	0	0	0	0	0	0	0	0	0	0	0	0
ENSG00000225546.1	RP11-328J2.1	0	0	0	0	0	0.015961	0	0	0	0	0	0	0	0	0	0.016944	0	0.013688
ENSG00000225548.1	AC098973.2	0	0	0	0	0	0	0	0	0	0	0	0	0	0	0	0	0	0
ENSG00000225549.3	RP11-210H10__A.1	0	0	0	0	0	0	0	0	0	0	0	0	0	0	0	0	0	0
ENSG00000225551.1	RP11-19J3.5	0	0	0	0	0	0	0	0	0	0	0	0	0	0	0	0	0	0
ENSG00000225552.1	NAALADL2-AS1	0	0	0	0	0	0	0	0	0	0	0	0	0	0	0	0	0	0
ENSG00000225554.1	RP11-527D7.1	0	0	0.125244	0	0	0	0	0	0.410256	0	0	0	0	0	0	0	0	0
ENSG00000225555.1	AP000320.6	0.217046	0.400463	0.415885	0	0.046253	0	0.414093	0	0	0	0	0	0.204803	0.14116	0	0.151382	0	0.124341
ENSG00000225556.1	C2CD4D	0.065472	0.026779	0.026664	0.027253	0.026582	0	0.058025	0.022506	0.147906	0.042054	0.046572	0.012687	0.117869	0.057883	0.022983	0.075215	0	0.048581
ENSG00000225557.1	Z95114.6	0	0	0	0	0	0	0	0	0	0	0	0	0	0	0	0	0	0
ENSG00000225558.1	UBE2D3P2	1.8035	0.508416	0.45397	0.20871	0.151457	0.313462	0.38671	1.32119	1.33691	0.451721	1.15871	0.143241	0.44705	0.995762	0.74259	0.247088	0.790627	0.4066
ENSG00000225559.1	AC083867.4	0	0	0	0	0	0	0	0	0	0	0	0	0	0	0	0	0	0
ENSG00000225560.2	FAM197Y8	0	0	0	0	0	0	0	0	0	0	0	0	0	0	0	0	0	0
ENSG00000225561.1	RP11-412H9.2	0	0	0	0	0	0	0.079333	0	0	0	0	0	0	0	0	0	0	0
ENSG00000225563.1	AC006076.1	0	0	0	0	0	0	0	0	0	0	0	0	0	0	0	0	0	0
ENSG00000225564.2	RP11-341A22.2	0	0	0	0.006072	0.007889	0	0	0	0	0	0	0	0	0	0	0	0.007051	0.005422
ENSG00000225568.1	RP11-384B12.3	1.39793	0.667614	0.417636	0.557825	0.812719	0.710952	0.38886	0.903986	0.753638	0.945754	0.584301	0.641181	1.23252	1.15916	1.14041	0.322542	1.20226	0.553126
ENSG00000225569.1	CCT4P2	0.125406	0.030779	0.107434	0.031371	0.020404	0.04888	0.093449	0.051706	0.305157	0.096638	0.013391	0.014603	0.045237	0.016618	0.184806	0.069184	0.018122	0.013974
ENSG00000225570.1	AC013733.4	0	0	0	0	0	0	0	0	0	0	0	0	0	0	0	0	0	0
ENSG00000225572.1	DOCK4-AS1	0	0	0	0	0	0	0	0	0.040806	0	0	0.008674	0	0	0	0	0	0
ENSG00000225573.3	RPL35P5	29.5351	28.0123	20.9975	15.6034	10.562	11.793	13.8386	41.4027	51.9768	30.9847	13.2706	15.1827	16.651	18.3663	25.509	22.0005	21.7061	15.4315
ENSG00000225574.1	DRAXINP1	0	0	0	0	0	0	0	0	0.11687	0	0.023538	0	0	0	0	0	0	0
ENSG00000225578.1	NCBP2-AS1	0.254235	0.052085	0.160492	0.218317	0.249738	0.167582	0.137704	0.086642	0.327911	0.162577	0.137722	0	0.052691	0	0	0.05893	0.185463	0.433643
ENSG00000225579.1	EDNRB-AS1	0	0	0	0	0	0	0.125602	0	0	0	0	0	0.047974	0.10142	0	0	0.056444	0
ENSG00000225580.2	RP1-159M24.1	0.822323	0.678792	0.462039	0.214125	0.111782	0.289528	0.32817	0.881707	1.34359	0.362676	0.329896	0.376109	0.475135	0.31797	0.98271	0.142734	0.485122	0.250551
ENSG00000225581.3	TRIM53AP	0	0	0	0	0	0	0	0	0	0	0	0	0	0	0	0	0	0
ENSG00000225582.1	AC011193.1	0	0	0	0	0	0	0	0	0	0	0	0	0	0	0	0	0	0
ENSG00000225583.1	RP4-630C24.1	0	0	0	0	0	0	0	0	0	0	0	0	0	0	0	0	0	0
ENSG00000225585.1	IPPKP1	0	0	0	0	0.023453	0	0	0	0	0	0	0	0	0	0	0	0	0
ENSG00000225588.2	AC096669.1	0.070189	0	0	0	0	0	0	0	0	0	0	0	0	0	0	0	0	0
ENSG00000225591.2	RP11-360D2.2	5.5483	2.28423	4.35888	3.93842	3.35428	3.11245	3.58339	6.19336	3.89677	5.8259	3.11641	4.94888	4.37401	7.25038	8.08383	3.87349	5.23144	2.54613
ENSG00000225594.1	AC098826.4	0	0	0	0	0	0	0	0	0.123963	0	0	0	0	0	0	0	0	0
ENSG00000225595.2	XXbac-BPG308K3.6	0	0.009325	0	0.074665	0.090162	0.137474	0.016838	0	0.127386	0	0.071464	0.018441	0	0	0	0	0	0.211321
ENSG00000225597.4	FAM74A1	0	0	0	0	0	0	0	0	0	0	0	0.030617	0	0	0	0	0	0
ENSG00000225598.1	RP11-339D23.1	0	0	0	0	0	0	0	0	0	0	0	0	0	0	0	0	0	0
ENSG00000225602.1	MTOR-AS1	0	0	0	0	0	0	0	0	0	0	0	0	0	0	0	0	0	0
ENSG00000225603.3	RP11-325P15.1	0.092745	0.113725	0.04247	0.072311	0.056552	0.090226	0.039751	0.238744	0.301519	0.156219	0.012356	0.081004	0.041703	0.015343	0.024372	0	0.083641	0.025775
ENSG00000225605.1	RP11-550H2.1	0	0	0	0	0	0	0	0	0	0	0	0	0	0	0	0	0	0
ENSG00000225606.1	AC005281.2	0	0	0	0	0.018943	0.030043	0.024641	0	0	0.044252	0.024691	0	0.027992	0	0	0	0.033356	0
ENSG00000225609.1	CDY20P	0	0	0	0	0	0	0	0	0	0	0	0	0	0	0	0	0	0
ENSG00000225610.1	AC007679.3	0	0	0	0	0	0	0.029781	0	0	0	0	0	0	0	0	0	0	0
ENSG00000225611.1	RP11-70C1.1	0.374958	0.575507	0.348093	0.91846	0.945995	1.13258	0.200863	0.48166	0.249055	0.946604	1.00631	1.95781	0.199702	0.185387	0.245923	0.810508	0.849602	0.473563
ENSG00000225612.1	AC099552.2	0	0	0	0	0	0	0	0	0	0	0	0	0	0	0	0	0	0
ENSG00000225613.2	MIR133BHG	0	0	0	0	0	0	0	0	0	0	0	0	0	0	0	0	0	0
ENSG00000225614.2	ZNF469	11.8787	10.4335	10.2593	8.48746	7.5468	8.27216	10.5284	5.4136	4.40833	6.88495	6.53702	6.4161	8.60352	9.41209	10.8907	6.76813	6.87643	7.43782
ENSG00000225615.1	RBMY2UP	0	0	0	0	0	0	0	0	0	0	0	0	0	0	0	0	0	0
ENSG00000225616.2	RP4-604A21.1	0.189539	0.11683	0.249119	0	0	0	0.1047	0	0	0	0	0	0	0	0	0	0	0
ENSG00000225619.1	AC009232.2	0	0	0	0	0	0	0	0	0	0	0	0	0	0	0	0	0	0
ENSG00000225620.1	RP11-569A11.2	0	0	0	0.106407	0	0	0	0	0	0	0	0	0	0	0	0	0	0
ENSG00000225622.1	PPIAP17	0	0	0	0	0	0	0	0	0	0	0	0	0	0	0	0	0	0
ENSG00000225623.1	AGBL4-IT1	0	0	0	0	0	0	0	0	0	0	0	0	0	0	0	0	0	0
ENSG00000225624.1	TBL1YP1	0	0	0	0	0	0	0	0	0	0	0	0	0	0	0	0	0	0
ENSG00000225625.3	RP11-31H5.1	0	0	0	0.190384	0.124615	0.572263	0	0	0	0	0	0.17517	0	0	0	0	0	0
ENSG00000225626.2	C9orf135-AS1	0	0	0	0.089637	0.087207	0.227446	0	0	0	0	0	0.049845	0	0	0	0.029346	0.121857	0.023793
ENSG00000225630.1	MTND2P28	1328.89	1013.68	1075.82	759.351	640.915	822.824	778.326	2197.19	2543.65	969.845	1024.81	815.956	1044	1241.77	1163.01	590.755	733.889	743.026
ENSG00000225632.1	RP5-997D24.3	0	0	0	0	0	0	0	0	0	0	0.01952	0	0	0	0	0	0	0
ENSG00000225636.1	HNRNPA3P15	0.039987	0	0	0.050382	0	0	0	0	0	0	0	0	0	0	0	0	0	0
ENSG00000225637.1	AP001046.6	0	0	0	0	0.005318	0	0	0	0	0.01269	0	0	0	0	0	0.009062	0	0.007303
ENSG00000225638.1	PABPC1P12	0	0	0	0	0	0	0	0	0	0	0	0	0	0	0	0	0	0
ENSG00000225639.1	PGAM1P2	0	0	0	0	0.050523	0	0	0	0	0	0	0	0	0.039973	0.063712	0	0	0
ENSG00000225640.1	RP5-1022P6.4	0	0	0	0	0	0	0	0	0	0	0	0	0	0	0	0	0	0
ENSG00000225642.1	SNRPEP5	0	0	0	0	0	0	0	0	0	0	0	0	0	0	0	0	0	0
ENSG00000225643.1	RP11-70P17.1	0.209315	0.128716	0.133446	0.136043	0.133566	0	0.056991	0	0.265998	0.10026	0	0	0.131434	0.136236	0	0.218869	0.076566	0.119769
ENSG00000225644.1	RPL35AP4	0	0	0	0	0	0	0	0	0	0	0	0	0	0	0	0	0	0
ENSG00000225646.1	AC015815.7	0	0	0	0	0	0	0	0	0	0	0	0	0	0	0	0	0	0
ENSG00000225647.1	AC005487.2	0	0	0	0	0	0	0	0	0	0	0	0.040343	0	0	0	0	0	0
ENSG00000225648.1	SBDSP1	19.1154	21.0177	18.9842	18.4118	16.4118	17.9792	21.7813	26.6575	29.9643	21.9153	23.9153	21.1728	24.1276	26.7475	22.2543	28.2266	25.6554	24.0055
ENSG00000225649.1	AC064875.2	0	0	0	0.012208	0	0	0	0.020192	0	0	0	0	0	0	0	0	0	0.067004
ENSG00000225650.2	EIF2S2P5	0	0	0	0	0.017594	0.027933	0	0	0	0.041188	0.022958	0	0	0	0	0	0.062045	0.023999
ENSG00000225652.1	RP11-619F23.2	0	0	0	0	0	0	0	0	0	0	0	0	0	0	0	0	0	0
ENSG00000225653.1	RNF19BPY	0	0	0	0	0	0	0	0	0	0	0	0	0	0	0	0	0	0
ENSG00000225655.1	RP11-143M1.2	0.092308	0.200982	0.058498	0	0.117063	0.10069	0.050098	0	0.118381	0	0.075691	0	0	0.060234	0	0	0	0
ENSG00000225656.1	RP5-858B6.1	0.634772	0	0.146463	0	0	0	0.117048	0	0	0	0.116634	0	0	0	0	0	0	0
ENSG00000225657.2	RP5-843L14.1	0	0	0	0	0	0	0	0	0	0	0	0	0	0	0	0	0	0
ENSG00000225658.1	TAF13P2	0	0	0	0	0	0	0	0	0	0	0	0	0	0	0	0	0	0
ENSG00000225660.1	RP1-73A14.1	0	0	0	0	0	0	0	0	0	0	0	0	0	0	0	0.930185	0	0
ENSG00000225661.2	RPL14P5	0	0	0	0	0	0	0	0	0	0	0	0	0	0	0	0	0	0
ENSG00000225662.2	RP11-1036F1.1	0	0	0	0	0	0	0	0	0	0	0	0	0	0	0	0	0	0
ENSG00000225663.3	FAM195B	11.8365	10.4476	8.81246	7.26388	6.06322	7.25438	9.1063	3.269	4.08469	7.95	7.3219	6.907	8.87742	9.69682	9.52807	7.78434	7.09558	6.86398
ENSG00000225664.3	YWHAZP8	0	0	0	0	0	0	0	0	0	0	0	0	0	0	0	0	0	0
ENSG00000225665.3	SAR1P3	0.082556	0.050736	0.052058	0	0.069425	0.054389	0.223432	0.084428	0	0.079201	0.085507	0.049403	0.307616	0.161954	0	0	0.060204	0.046905
ENSG00000225667.1	LINC00505	0.338161	0.104166	0.773394	0.336484	0.29426	0.113261	0	0.171158	0.617475	0	0	0.519975	0	0.108811	0.523076	0	0.12456	0.098349
ENSG00000225669.1	AC068535.5	0	0	0	0	0	0	0	0	0	0	0	0	0.072971	0	0	0	0	0
ENSG00000225670.3	CTA-134P22.2	0	0	0	0	0	0	0	0	0	0.031393	0	0	0	0	0	0	0	0.006017
ENSG00000225671.2	FCF1P6	0.392496	0.385752	0.098792	0.151219	0.197587	0.413279	0.297087	0.642592	0.610394	0.30132	0.297219	0.234434	0.145935	0.565158	0.164038	0.10908	0.172094	0.133628
ENSG00000225672.1	CCNT2P1	0	0	0	0	0	0	0	0.030992	0	0	0	0	0.01814	0.019912	0	0	0	0
ENSG00000225673.3	RP11-641C17.3	0.158772	0.097569	0.099955	0	0	0.104519	0.042931	0.243665	0.411246	0.076176	0.128851	0	0	0.207792	0.16587	0.165487	0.057865	0.090117
ENSG00000225674.1	IPO7P2	0.792277	0.379456	0.617688	0.330006	0.214079	0.272556	0.457404	0.4087	1.23457	0.509825	0.377101	0.472848	0.449523	0.51213	0.790208	0.353179	0.445212	0.429049
ENSG00000225675.2	RP4-784A16.5	1.50724	1.90414	1.16236	0.592946	0.7751	0.88291	1.26955	1.11308	1.4051	0.080326	0.861639	0.401091	0.416285	1.0401	0.961701	0.582194	0.366452	0.237965
ENSG00000225676.1	RP3-438O4.4	0	0	0	0	0	0	0	0	0	0	0	0	0	0	0	0	0	0
ENSG00000225678.2	AP000619.5	0	0	0	0	0	0	0	0	0	0	0	0.024177	0	0	0	0	0	0
ENSG00000225679.1	RP11-216M21.6	0	0	0	0	0	0	0	0	0.255617	0	0	0	0	0	0	0	0	0
ENSG00000225680.1	AL163953.2	0	0	0	0	0	0	0	0	0	0	0	0	0	0	0	0	0	0
ENSG00000225681.2	AC005730.2	0	0	0	0.117922	0	0	0	0	0	0	0	0	0.11394	0	0	0	0.130795	0
ENSG00000225683.1	AL078585.1	0	0	0	0	0	0	0	0	0	0	0	0	0	0	0	0	0	0
ENSG00000225684.3	FAM225B	0.490751	0.744656	0.290252	0.687891	0.517288	0.600663	0.56164	0.636399	0.827514	0.693377	0.866519	1.00936	0.502319	0.567872	0.986785	0.45722	0.408387	0.643359
ENSG00000225685.1	TSPY5P	0	0	0	0	0	0	0	0	0	0	0	0	0	0	0	0	0	0
ENSG00000225689.1	RP1-30E17.2	0	0	0	0	0	0	0	0	0	0	0	0	0	0	0	0	0	0
ENSG00000225690.1	TREML5P	0	0	0	0.105457	0	0	0	0	0	0	0	0	0	0	0	0	0	0
ENSG00000225693.1	RP11-54K16.2	1.56521	2.11185	2.062	1.28842	0.710145	1.1055	1.70451	0.319212	1.16074	1.29955	0.738075	1.13454	1.44129	2.71681	3.25895	2.61855	0.916038	0.597012
ENSG00000225695.1	HNRNPA1P35	0.233011	0.179641	0.084455	0.116454	0.039406	0.055903	0.098742	0.241342	0.52098	0.443388	0.072887	0.053857	0.164029	0.179702	0.247861	0.252182	0.068808	0.051683
ENSG00000225697.6	SLC26A6	44.2397	39.499	38.178	16.6956	16.2278	14.3643	28.4461	25.2993	22.078	12.675	13.4933	13.6353	28.3411	29.2705	34.5805	18.491	15.1451	14.6433
ENSG00000225698.2	IGHV3-72	0	0	0	0	0	0	0	0	0	0	0	0	0	0	0	0	0	0
ENSG00000225701.1	EIF4A1P13	0	0	0	0	0	0	0	0	0	0	0	0	0	0	0	0	0	0
ENSG00000225703.1	AC005522.7	0	0	0	0	0	0	0	0	0	0	0	0	0	0	0	0	0	0
ENSG00000225704.2	RP4-798A17.5	0.374262	1.1564	1.00139	0.252252	1.15404	1.51098	1.24119	4.50651	4.64884	0.35282	1.03207	0.230647	1.44832	2.6109	0.373973	0	0.82798	1.55032
ENSG00000225705.2	AC004899.3	0	0	0	0	0	0	0.011926	0	0.091135	0	0	0	0	0	0	0	0	0
ENSG00000225706.1	RP11-75C9.1	0	0	0	0	0.009386	0	0	0	0	0	0	0	0	0	0	0	0	0
ENSG00000225708.2	RP13-379L11.1	0	0	0	0	0	0	0	0	0	0	0	0	0	0	0	0	0	0
ENSG00000225710.1	RP5-875O13.6	0.050635	0	0.066749	0	0	0	0.026262	0.169974	0.067023	0	0	0	0.030432	0	0.230217	0	0	0
ENSG00000225711.1	RP11-345I18.4	0	0	0	0	0	0	0	0	0	0	0	0	0	0	0	0	0	0
ENSG00000225712.1	ATP5G2P1	0	0	0.08106	0	0	0	0	0	0	0	0	0	0.079793	0	0	0	0	0
ENSG00000225713.4	RPL30P1	0	0	0	0	0	0	0	0	0	0	0	0	0	0	0	0	0	0
ENSG00000225715.1	RP11-325E14.5	0.111435	0.068431	0	0.035375	0.046137	0.072935	0.029925	0	0.0735	0.053552	0	0	0.102258	0.036656	0.17519	0.077177	0.080915	0
ENSG00000225716.1	TCEB1P13	0	0	0	0	0	0	0	0	0	0	0	0	0	0	0	0	0	0
ENSG00000225718.1	RP11-3P22.2	0	0	0	0	0	0	0	0	0	0	0	0	0	0	0	0	0	0
ENSG00000225719.2	NMNAT1P2	0	0	0	0	0	0	0	0	0	0	0	0	0	0	0	0	0	0
ENSG00000225720.2	RP4-742C19.12	0	0	0	0.328555	0.066326	0.052021	0	0	0	0	0.042754	0	0	0	0	0.58288	0	0
ENSG00000225721.1	RP11-269F19.2	0.85357	0.23826	0.614171	0.104444	0.307127	0.384259	0.281759	0.197779	0.105039	0.835715	0.473635	0.106918	0.269193	0.126316	0.908708	1.14703	0.296093	0.110602
ENSG00000225722.1	RP11-706O15.8	0	0	0	0	0	0	0	0	0	0	0	0	0	0	0	0	0	0
ENSG00000225723.1	MTND6P15	0	0	0	0	0	0	0	0	0	0	0	0	0	0	0	0	0	0
ENSG00000225724.1	LL22NC03-80A10.11	0	0.014421	0.014371	0.014687	0.028655	0.015263	0	0	0	0	0	0.013674	0	0.015578	0	0	0	0
ENSG00000225725.4	FAM66E	0.026278	0.012721	0.034439	0.051215	0.008264	0.035522	0.027865	0	0.064175	0.02012	0	0.011224	0	0.042261	0	0	0	0
ENSG00000225726.1	AC007000.10	0.517139	0.445195	0.263614	0.403122	0.263847	0.136942	0.675634	0.738352	0.657775	0.09909	0	0.062452	0.584175	0.471341	0.430757	0.648794	0	0.295791
ENSG00000225727.2	RP11-71C5.2	0	0	0	0	0	0	0	0	0	0	0	0	0	0	0	0	0	0
ENSG00000225728.2	RP6-191P20.3	0	0	0	0	0	0	0	0	0	0	0	0	0	0	0	0	0	0
ENSG00000225730.1	RP3-365O12.2	0	0	0	0	0	0	0	0	0	0	0	0	0	0	0	0	0	0
ENSG00000225731.1	AP001627.1	0	0	0	0	0	0	0	0	0.059271	0	0	0	0	0	0	0	0	0
ENSG00000225733.1	FGD5-AS1	43.1707	42.3863	42.7495	20.8284	16.3186	16.0976	41.1779	49.8525	59.2962	18.7131	18.0452	16.269	35.5487	42.6677	39.0123	17.8667	17.3453	15.7559
ENSG00000225735.1	NEK4P1	0	0	0	0	0	0	0	0	0	0	0	0	0	0	0	0	0	0
ENSG00000225738.2	NRG3-AS1	0	0	0	0	0	0	0	0	0	0	0	0	0	0	0	0	0	0
ENSG00000225739.1	NPM1P18	0.128799	0.116283	0	0.106575	0.053243	0.112805	0.033823	0.301219	0.099583	0.151465	0.221164	0	0.152299	0	0.2593	0.083303	0.060765	0
ENSG00000225740.1	TCEB1P6	0	0	0	0	0	0	0	0	0	0	0	0	0	0	0	0	0	0
ENSG00000225741.1	LL22NC03-88E1.17	0	0	0	0	0	0	0	0	0	0	0	0	0	0	0	0	0	0
ENSG00000225742.1	RP11-513G11.4	0	0.028284	0	0	0	0	0	0	0	0	0	0	0	0	0	0	0	0
ENSG00000225744.1	AC017002.4	0	0	0	0	0	0	0	0	0	0	0	0	0	0	0	0	0	0
ENSG00000225745.4	PLAC4	0	0	0	0	0.050511	0.080243	0	0	0.054739	0	0.043967	0.072187	0	0	0	0	0	0
ENSG00000225746.4	AL132709.5	0	0.129877	0	0.068661	0	0	0.057518	0	0.268206	0.101157	0	0	0.132673	0.068717	0	0.147242	0	0
ENSG00000225750.1	RP11-242O24.3	0	0	0	0.173525	0.22735	0.174128	0.42971	0	0	0.489874	0	0.160058	0	0.164749	0	0	0	0
ENSG00000225751.2	AC087501.1	0	0	0	0	0	0	0	0	0	0	0	0	0	0	0	0	0	0
ENSG00000225752.1	RP1-45I4.2	0	0	0	0	0	0	0	0	0	0	0	0	0	0	0	0	0	0
ENSG00000225755.2	RP11-267N12.2	0	0	0	0	0	0	0	0	0	0	0	0	0	0	0	0	0	0
ENSG00000225756.1	DBH-AS1	0.017638	0.02164	0	0	0	0	0	0	0	0	0.0094	0.020466	0	0	0	0.01215	0	0.009801
ENSG00000225758.1	RPS17P17	0	0	0	0	0	0	0	0	0.166878	0	0	0	0	0	0	0	0	0
ENSG00000225759.1	LINC00489	0	0	0	0	0	0	0	0	0	0	0	0	0	0	0	0	0	0
ENSG00000225760.1	LINC00431	0	0.046423	0	0.045809	0.087953	0	0.082099	0	0	0	0	0	0	0.153051	0	0	0.116906	0
ENSG00000225761.1	RP11-417O11.5	0.357446	0.293228	0.305874	0.233737	0.510232	0.079153	0.65104	0.485105	1.34871	0.22809	0.195072	0.361877	1.43064	0.618669	0.123786	0.166415	0.174683	0.342385
ENSG00000225762.1	RP11-511I2.2	0.104657	0.064358	0.266892	0.068022	0.133566	0.138608	0.170972	0.106716	0	0.10026	0.170842	0.189675	0.065717	0.068118	0	0.072956	0	0.059885
ENSG00000225764.1	LEPREL1-AS1	0.060309	0	0	0.115134	0.025037	0.039518	0	0	0	0.173838	0.162389	0.035711	0	0	0	0	0.087648	0.03401
ENSG00000225765.1	AC068535.3	0	0	0	0	0	0	0	0	0	0	0	0	0	0	0	0	0	0
ENSG00000225766.4	RP11-468E2.9	0.330324	0.368658	0.17049	0.093054	0.108183	0.162405	0.217239	0.092132	0.119758	0.081799	0.076444	0.201519	0.330259	0.412794	0.807266	0.181581	0.280027	0.063585
ENSG00000225767.1	RP5-850O15.3	0.098787	0	0	0	0	0	0	0	0	0	0	0	0	0	0	0	0	0
ENSG00000225768.1	RP11-127O4.3	0	0	0	0	0	0	0	0	0	0	0	0	0	0	0	0	0	0
ENSG00000225769.1	CROCCP1	0.012709	0	0	0.007876	0	0.004109	0	0	0.149885	0	0	0	0.00378	0.004229	0.013413	0	0	0
ENSG00000225770.1	AC092933.3	0.760694	0	0.513566	0	0.340754	0	0	0	0	0	0	0.468296	0	0	0	0	0	0.918458
ENSG00000225774.1	SIRPAP1	0.736708	0.589069	0.691265	0.366958	0.418585	0.490829	0.472539	0.644844	0.915585	0.559997	0.381008	0.614735	0.47894	0.663223	0.771295	1.08136	0.581403	0.500421
ENSG00000225775.1	RP11-354I10.1	0	0	0	0	0	0	0	0	0	0	0	0	0	0	0	0	0	0
ENSG00000225777.1	DDX39AP1	0	0	0	0	0	0	0	0	0	0	0	0	0	0	0	0	0	0
ENSG00000225778.1	PROSER2-AS1	0	0	0.007131	0	0	0	0.012442	0	0.03458	0	0.012489	0.006789	0.014003	0.007798	0	0	0	0
ENSG00000225779.1	RP4-603I14.3	1.72901	1.06494	1.94436	2.07959	1.43196	1.05119	1.12473	2.23023	2.12018	1.05022	0.517616	1.54333	1.30687	1.4188	0.811952	1.43075	2.6607	1.55066
ENSG00000225781.1	OR6V1	0	0	0	0	0.016367	0	0	0	0.159884	0	0	0	0	0	0	0	0	0
ENSG00000225782.1	RP11-322F10.2	0	0	0	0	0	0	0	0	0	0	0	0	0	0	0	0	0	0
ENSG00000225783.2	MIAT	0.624799	0.381038	0.420456	0.631081	0.650696	0.685651	0.505294	0.579289	0.552585	0.509867	0.586785	0.516006	0.550216	0.62147	0.676434	0.618096	0.542922	0.521367
ENSG00000225784.5	RP11-592B15.4	0.184594	0.555553	0.030753	0.18979	0.197409	0.194062	0.031107	0.362454	1.28734	0.208145	0.122634	0.166576	0.036001	0.393742	0.436311	0.314489	0.133578	0.101902
ENSG00000225785.1	RP4-583K8.1	0	0	0	0	0	0	0	0	0	0	0	0	0	0	0	0	0	0
ENSG00000225786.2	AL590639.1	0	0	0	0	0	0	0	0	0	0	0	0	0	0	0.358402	0	0	0
ENSG00000225787.1	LSM3P3	0.217867	0.134334	0	0	0	0	0	0	1.29165	0.207034	0	0	0	0	0.222903	0	0	0
ENSG00000225790.1	RP11-2L8.1	0	0	0	0	0	0	0	0	0	0	0	0	0	0	0	0	0	0
ENSG00000225791.2	TRAM2-AS1	2.33072	2.02971	3.42894	1.36372	1.03013	0.928847	2.44568	3.77611	4.25698	0.885427	1.5738	0.876896	2.26453	3.05052	2.71173	0.684342	1.21237	1.05596
ENSG00000225792.1	AC004540.4	0	0.09314	0.123794	0	0	0	0.040945	0.07758	0.196853	0.072744	0	0	0	0	0.079218	0	0	0
ENSG00000225793.2	RP1-234P15.4	1.37158	0.993244	1.39561	1.04701	1.40064	0.878473	1.73328	1.58232	1.4073	0.562033	1.08979	0.737776	2.11703	1.65831	1.12123	1.33215	1.09998	1.1898
ENSG00000225794.1	AC073321.4	0	0	0	0	0	0	0	0	0	0	0	0	0	0	0	0	0	0
ENSG00000225795.1	RP11-395G17.1	0	0	0	0	0	0	0	0	0	0	0	0	0	0	0	0	0	0
ENSG00000225796.2	MTND4P23	0	0	0	0.054321	0.094246	0.112746	0	0	0	0.02783	0.046332	0.016857	0	0	0	0	0	0.016122
ENSG00000225797.2	UBDP1	0	0	0	0	0	0	0	0	0.54147	0	0	0	0	0	0	0	0	0
ENSG00000225798.1	AC025918.2	0.14865	0.091541	0	0.098111	0	0	0.163418	0	0	0	0	0	0.094867	0.287923	0.153776	0	0	0
ENSG00000225801.1	RABEPKP1	0	0	0	0	0.016406	0.026071	0	0	0	0.038476	0.021427	0	0	0	0	0	0	0
ENSG00000225802.3	RP11-1036E20.10	0	0	0	0	0	0	0	0	0	0	0	0	0	0	0	0	0	0
ENSG00000225803.1	MRPS11P1	0	0	0	0	0	0	0	0	0	0	0	0	0	0	0	0	0	0
ENSG00000225805.3	CTD-2313N18.7	0	0	0	0	0	0	0	0	0	0	0	0	0	0	0	0	0	0
ENSG00000225806.3	RP1-309F20.3	0.245364	0.079193	0.206213	0.310829	0.20664	0.160435	0.573754	0	0.422907	0	0.466936	0.195703	0.858212	0.106982	0.085416	0	0.17891	0.138934
ENSG00000225807.1	RP11-44M6.1	0	0	0	0.053506	0	0	0	0	0	0	0	0	0	0	0	0	0	0
ENSG00000225808.1	DNAJC19P5	4.72957	3.2961	2.57646	3.98168	2.70133	3.45559	1.93313	4.56463	4.66087	2.73796	1.58635	3.3042	3.71061	2.89678	2.74066	2.30517	1.8216	3.61183
ENSG00000225809.1	RBMY2KP	0	0	0	0	0	0	0	0	0	0	0	0	0	0	0	0	0	0
ENSG00000225811.1	RP11-547I7.1	0	0	0	0	0	0	0	0	0	0	0	0	0	0	0	0	0	0
ENSG00000225812.1	RP11-157L3.3	0.686001	0	0	0	0.200759	0	0	0	0	0	0	0	0	0	0.233563	0.160238	0.168861	0
ENSG00000225813.1	AC009299.4	0	0	0	0	0.051258	0.080867	0	0	0	0.059263	0	0.036551	0	0	0	0	0	0.034803
ENSG00000225814.1	GRPEL2P2	0	0	0.042058	0	0	0	0.036234	0	0.087895	0	0	0	0.041402	0	0	0	0	0
ENSG00000225815.2	AC092669.6	0	0	0	0	0	0	0	0	0	0	0	0	0	0	0	0	0	0
ENSG00000225816.1	AC006045.3	0	0	0	0	0	0	0	0	0	0	0	0	0	0	0	0	0	0
ENSG00000225818.1	AC118653.2	0	0	0	0	0	0	0	0	0	0	0	0	0	0	0	0	0	0
ENSG00000225819.1	AC013269.3	0	0	0	0	0	0	0	0	0	0	0	0	0	0	0	0	0	0
ENSG00000225822.3	UBXN7-AS1	0.264313	0.162151	0.457894	0.082398	0.122434	0.171444	0.080245	0.136342	0.282165	0.09097	0.04026	0.131521	0.248837	0.112742	0.139232	0.091056	0.136272	0.05248
ENSG00000225823.1	RPL7P45	0	0	0	0	0	0	0	0	0.077619	0	0	0	0	0	0.061801	0	0	0
ENSG00000225825.1	IGHD6-25	0	0	0	0	0	0	0	0	0	0	0	0	0	0	0	0	0	0
ENSG00000225826.1	LINC00626	0	0	0	0	0	0	0	0	0	0	0	0	0	0	0	0	0	0
ENSG00000225827.1	SFTPA3P	0	0	0	0	0	0	0	0	0.195069	0	0	0	0	0	0	0	0	0
ENSG00000225828.1	FAM229A	3.83166	2.6821	3.52269	1.63426	1.64262	2.26022	2.91169	2.52823	3.05141	1.65878	1.65294	1.66664	2.64929	3.20425	4.26018	0.944518	2.14992	1.73486
ENSG00000225830.6	ERCC6	7.30965	3.61284	5.9113	4.1138	3.50538	2.42097	5.66939	9.25551	9.97239	3.87242	3.50199	3.28095	4.8288	4.67603	5.33692	2.40295	3.23195	3.11646
ENSG00000225831.1	RPS18P1	0	0	0	0	0	0	0	0	0	0	0	0	0	0	0	0	0	0
ENSG00000225832.1	RP3-348I23.3	0	0	0	0	0	0	0	0	0	0	0	0	0	0	0	0	0	0
ENSG00000225833.1	GS1-594A7.3	0	0	0	0	0	0	0	0	0	0	0	0	0	0	0	0	0	0
ENSG00000225836.1	RP11-80H5.6	0	0	0	0.104938	0	0	0	0	0	0	0	0	0.101452	0	0	0	0	0
ENSG00000225839.2	TRMT2B-AS1	0	0	0	0	0	0	0.270665	0	0	0	0	0	0	0	0	0	0	0
ENSG00000225840.1	AC010970.2	0	0.04781	0.048941	0	0	0	0	0	0.100885	0.149333	0	0	0.048196	0	0	0	0.056697	0
ENSG00000225842.1	AC139712.1	0	0	0	0	0	0	0	0	0	0	0	0	0	0	0	0	0	0
ENSG00000225843.1	NIPA2P1	0	0	0	0	0	0	0	0	0	0	0	0	0	0	0	0	0	0.023763
ENSG00000225846.4	RP11-630D6.1	0	0	0.136401	0	0	0.139021	0.114369	0	0	0	0	0	0	0	0	0	0	0
ENSG00000225849.1	MKRN7P	0	0	0	0	0	0	0	0	0	0	0	0	0	0	0	0	0	0
ENSG00000225850.2	RP11-452K12.4	0.375713	0.277025	0.283205	0.144513	0.314633	0.197663	0.446466	0	0.097634	0.14425	0.243679	0.268863	0.371831	0.492178	0.157094	0.208732	0.054733	0.383313
ENSG00000225851.1	HLA-S	0	0	0	0	0	0	0	0	0	0	0	0	0	0	0	0	0	0
ENSG00000225854.2	RP11-569G9.7	0	0	0	0	0	0	0	0	0	0	0	0	0	0	0	0	0	0
ENSG00000225855.2	RUSC1-AS1	8.67274	6.08545	6.85192	5.07112	4.39613	5.37298	6.19238	5.78812	4.49982	4.08373	4.45579	5.47943	6.62826	7.88581	7.42795	4.01253	3.9856	4.6545
ENSG00000225856.2	PCNPP2	0	0	0	0	0	0	0	0	0	0	0	0	0	0	0	0	0	0
ENSG00000225857.1	RP11-46A10.2	0	0.382214	0.280912	0.114623	0.14989	0.234396	0.096311	0.181499	0	0	0.192619	0.106594	0.110675	0.173989	0.277986	0	0.259311	0.169127
ENSG00000225858.1	RP1-172N19.3	0	0.19798	0	0	0	0	0	0	0	0	0	0	0	0	0	0	0	0
ENSG00000225860.2	RP11-1018N14.2	0	0	0	0	0	0.009114	0	0	0	0	0	0.008148	0.008408	0	0	0	0	0
ENSG00000225864.1	HCG4P11	0	0	0	0.026258	0.017102	0.027164	0.04455	0	0.111109	0	0.022325	0.02444	0	0.027487	0	0	0	0.023335
ENSG00000225867.1	RP5-1177I5.3	0	0	0	0	0	0	0	0	0	0	0	0	0	0	0	0	0	0
ENSG00000225868.2	AC016582.2	0	0	0	0	0	0	0	0	0.03034	0	0	0	0	0.014847	0	0	0	0
ENSG00000225869.4	CTB-70D19.1	0	0	0	0	0.09808	0.049416	0	0	0	0	0	0	0.046479	0	0	0	0	0
ENSG00000225870.1	LINC00368	0	0	0	0	0	0	0	0	0	0	0	0	0	0	0	0	0	0
ENSG00000225871.2	RP11-495P10.10	0.368513	0.119027	0.10068	0	0.209442	0.221429	0.2473	0.246974	0.28917	0.220025	0.194597	0.256129	0.27626	0	0.124541	0.331169	0.243141	0.308121
ENSG00000225872.2	AC002398.5	0	0	0	0	0	0	0	0.017948	0.111826	0	0	0	0	0	0	0	0	0.009665
ENSG00000225873.1	LINC00694	0.480822	0.258391	0.2622	0.038243	0.099793	0.078761	0.096967	0.246609	0.553078	0.519738	0.032365	0.035586	0.221168	0.355509	0.377729	0.124955	0.174691	0
ENSG00000225876.1	AC024067.1	1.62919	0.251902	0	0	0.17962	0.547927	0.224992	0.408432	1.82891	0.383862	0.224616	0	0.525303	0.258165	0.405222	0	0	0.724355
ENSG00000225877.1	AC004603.4	0	0	0	0	0	0.013209	0	0	0	0	0	0	0	0	0	0	0	0
ENSG00000225878.1	SERBP1P2	0	0	0	0	0	0	0	0	0.046361	0	0	0	0	0	0	0	0	0
ENSG00000225879.1	RP3-495K2.3	0	0	0	0	0.056599	0	0	0	0.060933	0	0	0	0	0	0	0	0	0
ENSG00000225880.4	LINC00115	2.59039	2.38755	1.8974	4.11386	3.82968	4.06382	2.27891	2.35872	2.6847	2.72685	2.97478	3.09515	1.91009	2.88495	2.73273	2.81527	2.627	2.19161
ENSG00000225881.1	AC009365.4	0	0	0	0	0	0	0	0	0	0	0	0	0	0	0	0	0	0
ENSG00000225882.1	RP3-410B11.1	0	0	0	0	0	0	0	0	0	0	0	0	0	0	0	0	0	0
ENSG00000225883.2	BMS1P11	0.399556	0	0	0.490896	0.107152	0.319189	0.224193	0.36332	0	0.338511	0	0	0.102132	0.236953	0.153946	0.16357	0	0
ENSG00000225884.2	AC098872.3	0	0	0	0	0	0	0	0	0	0	0	0	0	0	0	0	0	0
ENSG00000225885.2	AC023590.1	0	0	0	0.035203	0.112223	0.162194	0.07163	0.113839	0	0.053299	0.059655	0.098278	0	0	0	0.394297	0.097694	0.1561
ENSG00000225886.1	RP11-288L9.4	0	0	0	0.066778	0	0	0	0	0	0.098515	0	0.062074	0	0	0	0	0	0
ENSG00000225889.3	AC074289.1	0.155369	0.190668	0.174375	0.957825	0.431488	0.504756	0.068931	0.293577	0.10495	0.48339	0.787656	0.626497	0.015575	0.120076	0.054508	0.449095	0.714044	0.620729
ENSG00000225891.1	RP3-476K8.3	2.66993	1.58466	1.75012	1.19008	1.01175	1.03348	1.84866	3.66729	3.89705	0.706155	0.499566	0.331977	2.29839	2.22293	3.16847	0.512652	0.201709	0.472242
ENSG00000225892.3	RP11-384K6.2	6.03561	5.01452	5.88164	2.98468	2.83082	3.42849	4.41801	0.934956	0.67208	2.74722	3.44616	3.55762	5.27062	6.61502	7.05838	2.69764	4.04253	4.00252
ENSG00000225893.1	RP11-6J24.3	0	0	0	0	0	0	0	0	0	0	0	0.035711	0	0	0	0	0	0
ENSG00000225894.1	PPP1R26P2	0	0	0	0	0	0	0	0	0	0	0	0	0	0	0	0	0	0.005647
ENSG00000225895.1	TRAPPC2P8	0	0	0	0	0	0	0	0	0	0	0	0	0	0	0	0	0	0
ENSG00000225896.1	AC007742.3	0	0	0	0	0	0	0	0	0	0	0	0	0	0	0	0	0	0
ENSG00000225898.1	AC002075.3	0	0	0	0	0	0	0	0	0	0	0	0.039477	0	0	0	0	0	0
ENSG00000225899.3	FRG2B	0	0.058094	0	0.079635	0.106028	0.339757	0.01917	0	0	0.14746	0.27422	0.3708	0.028805	0	0	0	0	0.143596
ENSG00000225900.1	AC019171.4	2.30088	1.70297	2.28581	2.31176	1.91938	2.63294	2.16543	5.56345	5.69658	1.31079	2.15823	1.99397	1.33685	3.96708	2.34963	2.90213	2.20888	1.62148
ENSG00000225901.1	MTND2P9	0.044836	0	0	0	0	0.058534	0	0.138266	0	0.043126	0.024054	0.079057	0.054518	0.059141	0.235317	0.093013	0.064997	0.02515
ENSG00000225903.1	RP1-144F13.3	0	0	0	0	0	0	0	0	0	0	0	0	0	0	0	0	0	0
ENSG00000225904.1	MORF4L1P7	0	0	0	0	0	0	0	0	0	0	0	0	0	0	0	0	0	0
ENSG00000225905.1	RP4-758J18.7	0	0	0	0	0	0	0	0	0.913575	0	0	0.053297	0	0	0.092662	0.2351	0	0
ENSG00000225906.1	AP000949.1	0	0	0	0	0	0	0	0	0	0	0	0	0	0	0	0	0	0
ENSG00000225907.1	RPS27P16	0.513658	0.636348	0	0	0	0.69125	0	0.51376	0	0	0	0	0.663412	0	0	1.06615	0	0
ENSG00000225911.1	AC009310.1	0	0	0	0	0	0	0	0	0	0	0	0	0	0	0	0	0	0
ENSG00000225912.1	RP13-258O15.1	0.487114	0.824686	0.321514	0.241041	0.157937	0.652323	0.201027	0.622701	1.54573	0.23624	0.132874	0.492118	0.230865	0.320007	0.67201	0.994438	0.624886	0.212898
ENSG00000225913.2	RP11-57C13.6	0	0	0	0	0	0	0	0	0	0	0	0	0	0	0	0	0	0
ENSG00000225914.1	XXbac-BPG154L12.4	0.095489	0.097613	0.161103	0.21421	0.179763	0.260991	0.056234	0.120545	0.159645	0.051154	0.050805	0.073624	0.050616	0.070534	0.11191	0.036509	0.099424	0.088229
ENSG00000225916.1	AC007879.4	0	0	0	0.056128	0.073391	0	0	0	0	0	0	0	0.054193	0	0.181697	0	0	0
ENSG00000225918.1	AC073331.2	0	0.027109	0.027292	0	0.018161	0	0	0	0.058789	0.042479	0.023687	0	0	0.029129	0	0.061075	0.032005	0.024764
ENSG00000225919.1	RP11-66A2.1	0	0	0	0	0	0	0	0	0	0	0	0	0	0	0	0	0	0
ENSG00000225920.2	RIMKLBP2	0	0	0	0	0	0	0	0	0	0	0	0	0	0	0	0	0	0
ENSG00000225921.2	NOL7	13.4805	13.6605	14.3159	11.2008	9.79554	9.12728	16.249	20.2235	21.0346	12.248	12.0182	12.287	13.6828	16.3723	16.2449	11.3523	13.2002	11.7102
ENSG00000225922.1	RP11-57G10.1	0	0	0	0	0	0	0	0	0	0	0.290924	0	0	0	0	0	0	0.061198
ENSG00000225923.1	RP4-736I12.1	0	0	0	0	0	0	0	0	0.310975	0	0	0	0	0	0	0	0	0
ENSG00000225924.1	RP1-111D6.2	0	0	0.053497	0	0.10703	0	0	0	0	0	0	0	0	0.110779	0	0	0	0
ENSG00000225925.1	RP13-313G19.2	0	0	0	0.051034	0.116329	0.079215	0	0	0	0.077926	0.108509	0.142507	0	0	0	0.027985	0	0.136083
ENSG00000225928.2	CACYBPP1	0	0	0	0	0	0	0	0	0	0	0	0	0	0	0.068537	0	0	0
ENSG00000225929.1	AC000036.4	0	0	0	0	0	0	0	0	0	0.017982	0	0	0	0	0	0	0	0
ENSG00000225930.3	AC026150.5	0	0	0	0	0	0	0	0	0.011703	0.008237	0.009084	0	0	0	0	0	0.006154	0
ENSG00000225931.3	RP3-395M20.7	0.031997	0.020167	0.056258	0.062646	0.077504	0.065964	0.018429	0.031475	0	0.117696	0.037429	0.035678	0.041785	0.067477	0.175795	0.105447	0.081413	0.054095
ENSG00000225932.3	CTAGE4	0.226802	0.122866	0	0.097709	0	0	0.102607	0	0	0	0	0.02247	0.027638	0	0.074731	0	0	0
ENSG00000225933.1	AC133965.1	2.22393	1.17307	0.721906	0.282128	0.456132	0.264456	0.104723	0.814351	0	0.85537	0.278724	0.453454	0.985697	0.734073	0.787675	0.601755	0.142904	0.196699
ENSG00000225934.2	RP4-566D2.1	0	0	0	0	0	0	0	0	0	0	0	0	0	0	0	0	0	0
ENSG00000225935.1	BANF1P5	0	0	0	0.200787	0	0	0	0	0	0	0	0	0	0	0	0	0	0
ENSG00000225936.1	RP11-501J20.5	0	0	0	0	0	0	0	0	0.077495	0	0	0	0	0	0	0	0	0
ENSG00000225937.1	PCA3	0	0	0	0	0	0	0	0	0	0	0.004949	0	0	0	0	0	0	0
ENSG00000225938.1	RP4-575N6.4	0	0	0	0	0	0	0	0	0.170398	0	0	0	0	0	0	0	0	0
ENSG00000225940.1	AC022431.2	0	0	0	0	0	0	0.030566	0	0	0	0	0	0	0	0	0	0	0
ENSG00000225942.1	AC093326.2	0	0	0	0	0	0	0	0	0.089519	0	0	0	0	0	0	0	0	0
ENSG00000225943.1	AC016907.2	0	0	0	0	0	0	0	0	0	0	0	0	0	0	0	0	0	0
ENSG00000225944.1	RIOK3P1	0	0	0	0	0	0	0	0	0	0	0	0	0	0	0	0	0	0
ENSG00000225945.1	RP3-441A12.1	0	0	0.166481	0.933358	1.7213	2.06348	0.141471	0.131313	0	1.85311	0.706125	0.865905	0.409657	0.167354	0	0.541688	0.568782	0.669927
ENSG00000225946.1	RP11-395B7.2	0	0.011942	0	0	0	0	0	0	0.098688	0.018758	0	0	0	0	0	0.025005	0	0.010824
ENSG00000225947.1	RP11-313E4.1	0	0	0	0	0	0	0	0	0	0	0	0	0	0	0	0	0	0
ENSG00000225948.2	RP11-554I8.1	0	0	0	0	0.084551	0.065897	0.054175	0.101651	0.762428	0.095469	0	0.120131	0.062408	0	0	0	0	0.056916
ENSG00000225949.1	RP3-358H7.1	0	0	0	0	0	0	0	0	0	0	0	0	0	0	0	0	0	0
ENSG00000225950.3	NTF4	0	0.050649	0.027683	0.052012	0.036844	0	0	0	0	0	0.028374	0	0	0	0.094007	0	0.015848	0.029691
ENSG00000225951.1	RP11-339B21.9	0	0	0	0	0	0	0	0	0	0	0	0	0	0	0	0	0	0
ENSG00000225952.1	RP11-69E9.1	0	0	0	0	0	0	0	0	0	0	0	0	0	0	0	0	0	0
ENSG00000225953.2	SATB2-AS1	3.4023	3.16485	2.64838	1.79006	2.23874	1.67141	2.71356	1.02637	0.627712	2.5654	2.20256	1.81846	2.45749	2.71154	3.27298	2.00971	2.26848	2.06568
ENSG00000225956.1	RP5-1077I2.3	0	0	0	0	0	0	0	0	0	0	0	0	0	0	0	0	0	0
ENSG00000225957.1	CTD-2267G17.2	0	0	0	0	0	0	0	0	0	0	0	0	0	0	0	0	0	0
ENSG00000225959.1	MTND4P3	0	0	0	0	0	0	0	0	0	0	0	0	0	0	0	0	0	0
ENSG00000225960.1	RP11-360A18.1	0	0	0	0	0	0	0	0	0	0	0	0	0	0	0	0	0	0
ENSG00000225962.1	RP11-459A10.2	0	0	0	0	0	0	0	0	0	0	0	0	0	0	0	0	0	0
ENSG00000225963.3	AC009950.2	0.592733	0.513467	0.606845	0.234155	0.176613	0.159626	0.507784	0.456207	0.121649	0	0.107374	0.280736	0.610074	0.552765	0.826045	0.066183	0.040784	0
ENSG00000225964.1	AC017076.5	0.761862	0.919288	1.09491	5.6572	5.43316	6.45241	0.620048	1.30365	0.625517	6.25533	5.71196	4.90873	0.321778	0.636002	0.565283	2.80703	3.24071	3.87689
ENSG00000225965.1	RP11-508N22.6	0	0	0	0	0	0	0	0	0	0	0	0	0.432278	0	0	0	0	0
ENSG00000225968.4	ELFN1	0.200577	0.113871	0.054535	0.072786	0.175178	0.301175	0.111595	0.090846	0.550553	0.122498	0.096003	0.23501	0.13396	0.133172	0.345696	0.161377	0.084513	0.136872
ENSG00000225969.1	LINC00035	0.342278	0.473334	0.270205	0.22053	0.144163	0.225664	0.092718	0.787288	0.441194	0	0.139091	0.153828	0.266135	0.167756	0	0.119021	0.062431	0.243323
ENSG00000225970.1	RP3-526F5.2	0	0	0	0	0	0	0	0	0	0	0	0	0	0	0	0	0	0
ENSG00000225971.1	CTA-85E5.6	0	0	0.034035	0	0	0	0.029404	0	0	0	0	0	0	0.036035	0	0	0.079527	0
ENSG00000225972.1	MTND1P23	7.43987	9.68507	6.25313	7.13808	5.58706	8.27354	4.19314	12.3223	38.6823	7.08086	6.3832	7.57928	5.72516	8.4428	6.98342	1.67673	5.28103	6.55772
ENSG00000225973.3	RP11-139H15.1	10.702	10.8406	9.19585	7.26878	5.45272	5.89774	9.71941	9.74833	10.8648	4.71519	6.03497	4.69387	8.10017	9.91636	9.44607	4.54982	4.15924	4.72117
ENSG00000225974.1	AC005550.5	0	0	0	0	0	0	0	0	0	0	0	0	0	0	0	0	0	0
ENSG00000225975.2	AC074138.3	6.88503	4.60387	5.23532	2.94551	2.53151	3.29637	4.15614	7.05453	7.61744	2.56495	3.10769	3.44011	4.20535	5.03303	6.1512	3.8321	3.88811	3.47485
ENSG00000225976.4	RP11-192N10.2	0	0.648179	0	0.34556	0.106325	1.16072	0.401547	0.656385	0.655768	2.17513	0.846511	0.349601	2.47205	0	0.968765	0	0.461485	0.157952
ENSG00000225978.2	HAR1A	0	0	0	0	0	0	0	0	0.109937	0	0.032399	0	0	0	0	0.027911	0	0
ENSG00000225979.1	AC010746.3	0.115262	0.212711	0.147684	0.150506	0.049276	0.153015	0.062926	0	0.145362	0.220709	0.125714	0.279685	0	0.224593	0.119809	0	0.168892	0.198493
ENSG00000225980.2	OR7E19P	0	0	0	0	0	0	0	0	0	0	0	0	0	0	0	0	0	0
ENSG00000225981.1	AC102953.4	3.40652	2.71062	3.18709	0.389958	0.510343	0.463959	3.48748	1.73778	2.55482	0.864082	0.599103	0.422952	2.63678	3.52459	2.71356	0.069808	0.512767	0.286252
ENSG00000225982.1	RP11-538D16.3	0.316942	0.23775	0.303281	0.044266	0.043225	0.091734	0.188001	0.21749	0.472195	0.033897	0.075395	0.123619	0.212936	0.209502	0.148063	0.024319	0.101943	0.019688
ENSG00000225984.1	HMGB1P26	0	0	0	0	0	0	0	0	0.095142	0	0	0	0	0	0	0	0	0
ENSG00000225986.1	RP3-340N1.5	0	0	0	0	0	0	0	0	0	0	0	0	0	0	0	0	0	0
ENSG00000225988.1	RP5-1119D9.4	0.019728	0.08472	0.072231	0.049221	0.024	0.012799	0.05242	0.101751	0.187496	0.114062	0.052597	0.137487	0.082773	0.117785	0.103908	0.040782	0.042724	0.087767
ENSG00000225990.2	SNRPEP7	0	0	0	0	0	0	0	0	0	0	0	0	0	0	0	0	0	0
ENSG00000225991.1	RP11-731I19.1	4.13992	2.95922	2.67287	0.789909	1.43766	1.51253	2.19615	5.69951	8.4816	0.63846	1.24213	0.652018	3.9029	3.80382	4.0152	0.280145	1.27488	0.308207
ENSG00000225992.1	TRGVA	0.496879	1.22622	0.989425	0.666776	0.546081	0.501919	0.41281	0.500181	0	0.70659	0	0.153876	0.642099	0.475147	0	0.347949	0.550412	0.584845
ENSG00000225995.1	ATP5A1P9	0	0	0	0	0	0	0	0	0	0	0	0	0	0	0	0	0	0
ENSG00000225996.2	AL356356.1	0.320885	0.272049	0.34226	0.44811	0.385622	0.164446	0.227071	0.304885	0.200461	0.162764	0.270315	0.224992	0.25482	0.298172	0.333584	0.67325	0.594619	0.505173
ENSG00000225997.1	OR4A8P	0	0	0	0	0	0	0	0	0	0	0	0	0	0	0	0	0	0
ENSG00000225999.1	NDUFA12P1	0	0	0	0	0	0.090366	0	0	0	0	0	0	0	0	0	0	0	0
ENSG00000226002.1	RP11-460N20.5	0.720989	0.68922	0.554971	0.257406	0.201825	0.369219	0.389986	0.98345	1.11539	0.076867	0.130048	0.047885	0	0.314479	0.167366	0.167013	0.058398	0.227399
ENSG00000226003.2	RP11-312J18.3	0	0.124993	0.12941	0.065971	0	0.067257	0	0	0	0.097386	0	0	0	0	0	0.212481	0	0
ENSG00000226004.1	RP11-10J5.1	0.165112	0.050736	0	0	0	0.163166	0.044686	0	0.106658	0.158402	0.044698	0.049403	0	0.053985	0	0	0.060204	0.140714
ENSG00000226005.3	RP11-464C19.3	0	0	0	0	0	0	0	0	0	0	0	0	0	0	0	0	0	0
ENSG00000226007.2	RP11-211N8.2	0.169654	0.137591	0.196313	0.133684	0.104275	0.144404	0.163235	0.212669	0.174553	0.516093	0.163433	0.148992	0.198137	0.058297	0.091441	0.089409	0	0.125467
ENSG00000226008.1	AC073135.7	0	0	0	0	0	0	0	0	0	0	0	0	0	0	0	0	0	0
ENSG00000226009.1	KCNIP2-AS1	0	0.153517	0.031	0	0	0	0.053625	0.051367	0.066264	0.048082	0.053723	0.235714	0.091477	0	0.052453	0.034605	0	0.0281
ENSG00000226010.1	RP11-403E24.1	0.086543	0.066371	0.105726	0.094555	0.061482	0.070216	0.046017	0.200812	0.117322	0.062538	0.069253	0.050307	0.064911	0.04304	0.113926	0.10439	0.046871	0.108358
ENSG00000226011.1	OFD1P1Y	0	0	0	0	0	0	0	0	0.043805	0	0	0	0	0	0	0	0	0
ENSG00000226012.1	AP001434.2	0	0	0	0	0	0	0	0	0	0	0	0	0	0	0	0.171752	0	0
ENSG00000226013.1	MRPS18BP1	0	0	0	0	0	0	0	0	0	0	0	0	0	0	0	0	0	0
ENSG00000226014.1	RP11-467I20.4	0	0	0	0	0	0	0	0	0	0	0	0	0	0	0	0	0	0
ENSG00000226015.2	CCT8P1	3.47224	3.11737	2.93406	1.22376	0.955645	1.35373	2.27918	3.8914	7.04642	1.92981	1.44211	1.30189	2.16703	2.77949	3.51232	1.73897	1.51493	1.32257
ENSG00000226016.1	RPL36AP55	0	0	0	0	0	0	0	0	0	0	0	0	0	0	0	0	0	0
ENSG00000226017.2	PRICKLE2-AS3	0	0.009174	0	0	0	0.009692	0	0	0	0	0	0	0	0	0	0	0	0
ENSG00000226020.4	CDK2AP2P3	0	0	0	0	0	0	0	0	0	0	0	0	0	0	0	0	0	0
ENSG00000226022.1	AC026167.1	0	0	0	0	0	0	0	0	0	0	0	0	0	0	0	0	0	0
ENSG00000226023.2	CT47A6	0	0	0	0	0	0	0	0	0	0	0	0	0	0	0	0	0	0
ENSG00000226024.1	COX5BP7	0	0	0	0	0	0	0.148263	0	0	0	0	0	0	0	0	0	0	0
ENSG00000226025.5	LGALS17A	0	0	0	0	0	0	0	0	0.028705	0	0	0	0	0	0	0	0	0
ENSG00000226026.1	RP11-57H12.3	0	0.01874	0.051414	0.051844	0	0.06195	0	0	0.240283	0	0.101815	0	0	0.010144	0	0	0	0
ENSG00000226028.2	PFN1P12	0	0.055862	0	0	0	0	0	0	0	0	0	0	0	0	0	0.063245	0	0
ENSG00000226029.1	RP4-798A10.2	0.623675	0.452086	0.454731	0.704416	0.613224	0.770888	0.444843	0.456731	0.573573	0.448281	0.319816	0.577237	0.5006	0.489919	0.442495	0.593158	0.53137	0.415009
ENSG00000226030.1	HLA-DQB3	0	0.103188	0	0	0	0	0	0	0	0	0	0	0	0	0	0	0.123381	0
ENSG00000226031.1	FGF13-AS1	0	0	0	0	0	0	0	0	0	0	0	0	0	0	0	0	0	0
ENSG00000226032.1	RP1-111C20.3	1.13723	1.51879	0.373678	0.126253	0.16562	0.12725	0.732903	0.957591	1.8244	0.541459	0.208661	0.350895	0.609698	0.608083	0.19483	0	0.13983	0.110682
ENSG00000226034.2	NANOGNBP1	0	0	0	0	0	0	0	0	0	0.101157	0	0	0	0	0	0	0	0
ENSG00000226036.1	RP11-338C15.2	0	0	0	0.146492	0.095918	0.372565	0	0	0	0	0.061219	0.13613	0	0	0	0	0	0
ENSG00000226037.1	LINC01040	0	0	0	0	0	0	0	0	0	0	0	0	0	0	0	0	0	0
ENSG00000226038.4	PPIAP21	0	0	0	0	0	0.066312	0	0.102269	0.127853	0	0	0	0	0	0	0	0	0
ENSG00000226040.2	AC005740.3	0	0	0	0	0	0	0	0	0	0	0	0	0	0	0	0	0	0
ENSG00000226041.1	AC010745.1	0	0	0	0	0	0	0	0	0	0	0	0	0	0	0	0	0	0
ENSG00000226042.1	CDY10P	0	0	0	0	0	0	0	0	0	0	0	0	0	0	0	0	0	0
ENSG00000226043.1	AP000705.7	0	0	0	0	0	0	0	0	0.153169	0	0	0	0	0	0	0	0	0
ENSG00000226044.1	RP11-463P17.1	0	0	0	0	0	0	0	0	0	0	0	0	0	0	0	0	0	0
ENSG00000226045.1	AC009274.6	0.943096	0.871315	1.02335	0.415918	0.340944	0.420474	0.692144	1.11512	0.385488	0.300062	0.431346	0.385832	0.301586	0.202686	0.487171	0	0.231365	0.273645
ENSG00000226046.1	AC007316.3	0	0	0	0	0	0	0	0	0	0	0	0	0	0	0	0	0	0
ENSG00000226047.1	RP11-196I18.4	0	0	0	0	0	0	0	0	0	0	0	0	0	0	0	0	0	0
ENSG00000226048.1	YBX1P8	0.044159	0	0.109166	0.027877	0.072643	0.115284	0	0.136192	0.117579	0	0.047374	0.051893	0.053675	0.087387	0.046358	0.061067	0.064009	0.049529
ENSG00000226049.3	TLK2P1	0.537781	0.435259	0.484443	0.519551	0.344267	0.35896	0.295659	0.851786	1.70942	0.660112	0.383662	0.313677	0.446197	0.47365	0.960353	0.490394	0.374691	0.362185
ENSG00000226051.2	ZNF503-AS1	0	0	0	0.012799	0	0	0	0	0.10619	0	0	0.052469	0.042242	0	0.143432	0	0	0
ENSG00000226053.1	RP5-1070A16.1	0	0	0	0	0	0	0	0	0	0	0	0	0	0	0	0	0.024353	0
ENSG00000226054.1	MEMO1P1	1.10087	0.668013	0.984792	1.02187	0.720527	0.56945	0.857251	1.2614	1.38647	0.93318	0.526255	1.03879	0.900107	0.82104	1.75561	0.728598	0.755853	0.849399
ENSG00000226055.2	PAICSP1	0.065689	0.100786	0.080718	0.103095	0.067099	0.085508	0.140177	0.067638	0.176497	0.158101	0.052709	0.019194	0.0595	0.130335	0	0.113372	0.142564	0.091739
ENSG00000226056.1	MTND4P32	0.419141	0.395735	0.415858	0.121406	0.263375	0.314723	0.206368	0.730416	0.996708	0.31041	0.275911	0.376729	0.389249	0.597148	0.745886	0.289332	0.163255	0.270107
ENSG00000226057.2	PHF2P2	0	0	0.007863	0	0	0.008372	0	0	0.017647	0	0	0	0	0	0	0	0	0
ENSG00000226058.1	AC092570.1	0	0	0	0	0	0	0	0	0.276625	0	0	0	0	0	0	0	0	0
ENSG00000226059.2	HMGB3P20	0	0.095409	0	0	0	0	0.041962	0	0.100676	0	0	0	0	0	0	0.053931	0	0
ENSG00000226061.1	PCMTD1P1	0	0	0	0	0	0	0	0	0	0	0	0	0	0	0	0	0	0
ENSG00000226063.1	AC009531.2	0	0	0	0	0	0	0	0	0	0	0	0	0	0	0	0	0	0
ENSG00000226064.1	PGBD4P6	0	0	0	0.048711	0	0	0	0	0	0	0	0	0	0	0	0	0	0
ENSG00000226065.1	AC108938.2	0	0	0	0	0	0	0	0	0	0	0	0	0	0	0	0	0	0
ENSG00000226066.1	AC009541.1	0	0	0	0.008689	0	0	0	0	0	0	0	0	0	0	0	0	0	0
ENSG00000226067.2	RP11-403I13.7	5.78895	4.87875	4.17411	2.16238	2.60269	3.76474	3.79726	3.82478	4.48749	2.56716	2.74318	3.82508	3.8416	3.62647	8.92486	2.39226	3.21683	2.14864
ENSG00000226068.1	HNRNPA3P4	0.107209	0.100074	0.033372	0	0.021861	0.035059	0.028758	0.110253	0.141681	0.051517	0.087022	0.031743	0.065493	0.03543	0.124073	0	0	0.030237
ENSG00000226070.1	RP11-552E20.4	0	0	0	0	0	0	0	0	0	0	0	0	0	0	0	0	0	0
ENSG00000226072.1	AC016772.4	0.063093	0	0	0	0	0	0	0	0	0	0	0	0	0	0	0	0.022817	0
ENSG00000226074.4	PRSS44	0.03518	0.376843	0.265446	0.044221	0.20656	0.045821	1.02774	0	0.211535	0	0	0	0.927828	0.514023	0	0	0	0.039337
ENSG00000226075.2	PHKG1P1	0	0	0	0	0	0	0	0	0	0	0	0	0	0	0	0	0	0
ENSG00000226078.1	RP11-205K6.2	0	0	0	0	0	0	0	0	0	0	0	0	0	0	0	0	0	0
ENSG00000226079.1	RP3-399L15.2	0	0	0	0	0	0	0	0	0	0	0	0	0	0	0	0	0	0
ENSG00000226080.1	RP11-345J13.1	0	0	0	0	0	0	0	0	0	0	0	0	0	0	0	0	0	0
ENSG00000226081.2	USP12PX	0.154495	0.047415	0.023802	0.036488	0	0.025996	0	0.119211	0	0	0	0	0.163797	0.051021	0.121735	0.080057	0	0.021619
ENSG00000226082.2	RP11-24H1.1	0	0	0	0	0	0.064584	0	0	0.123195	0	0	0	0	0	0	0	0	0
ENSG00000226083.1	SLC39A12-AS1	0	0	0	0	0	0	0	0	0	0	0	0	0	0	0	0	0	0
ENSG00000226084.4	RP4-706A16.3	12.2913	11.3502	10.2672	7.26021	4.10303	6.03738	5.68541	16.4636	17.622	11.771	6.9144	7.54988	6.88697	7.02961	20.6724	9.89033	9.42401	8.084
ENSG00000226085.2	UQCRFS1P1	1.7714	1.67934	1.7521	0.764462	0.707526	0.83313	0.986179	0.362995	0.152154	0.724572	0.492138	0.620219	1.94809	1.45019	2.56948	0.650434	1.00196	1.26665
ENSG00000226086.5	EIF3LP3	1.90054	0.991625	1.0343	1.12226	1.11916	1.44893	1.03389	1.76497	1.89693	0.751059	0.879981	1.22872	1.06933	1.64605	2.23919	1.37103	0.979634	1.05436
ENSG00000226087.1	AC106869.2	0	0	0	0	0	0	0	0	0	0	0	0	0	0	0	0	0	0
ENSG00000226088.1	RP11-180O5.2	0	0	0	0	0	0	0	0	0	0	0	0	0	0	0	0	0	0
ENSG00000226089.2	RP1-300G12.2	0	0.067785	0.034308	0.269875	0	0.180597	0.059276	0.056653	0.072837	0.265243	0	0.032601	0.067509	0.036314	0.05785	0	0.120217	0.03107
ENSG00000226091.3	LINC00937	0.199904	0.202659	0.279059	0.087141	0.228814	0.26221	0.293192	0.513826	1.09301	0.078067	0.69792	0.628788	0.182189	0.131878	0.369731	0.794443	0.188033	0.290366
ENSG00000226092.4	RBMY2AP	0	0	0	0	0	0	0	0	0	0	0	0	0	0	0	0	0	0
ENSG00000226093.1	RPS28P8	0	0	0	0	0	0	0	0	0	0	0	0	0	0	0	0	0	0
ENSG00000226094.1	RPL7P3	0	0	0	0	0	0	0	0	0	0	0	0	0	0	0	0	0	0.104975
ENSG00000226096.1	AC087499.9	0	0	0	0	0	0	0	0	0	0	0	0	0	0	0	0	0	0
ENSG00000226097.1	AC099342.1	0	0	0	0	0	0	0	0	0	0	0	0.02444	0	0	0	0	0	0
ENSG00000226098.3	RP11-53M11.2	0.39963	0.368579	0.063552	0.129601	0.296812	0.264352	0.054333	0.407744	1.01924	0.210086	0.217225	0.4217	0.438173	0.325444	0.208151	0.487249	0.348654	0.171248
ENSG00000226101.1	AC007461.2	0	0	0	0	0	0	0	0.056759	0	0	0	0	0	0	0	0	0	0
ENSG00000226102.2	SEPT7P3	0	0	0.163051	0.170713	0.113135	0.363894	0.149789	0.876002	0.531289	0	0	0.159904	0.163953	0	0	0	0	0.149815
ENSG00000226104.1	AC011475.1	0	0	0	0	0	0	0	0	0	0	0	0	0	0	0	0	0	0
ENSG00000226107.1	AC004383.3	0.484074	1.49331	1.28448	0.649309	0.531829	0.162982	1.60845	4.3866	3.97432	0.688881	0.400778	0.899606	2.03293	2.16137	1.23368	0.678289	0.536243	0.427093
ENSG00000226108.2	RP11-104G3.5	0	0	0	0	0	0	0	0	0	0	0	0	0	0	0	0	0	0
ENSG00000226110.2	RP11-272G22.2	0	0	0	0	0	0	0	0	0	0	0	0	0	0	0	0	0	0
ENSG00000226112.1	FCF1P4	0	0	0	0	0	0	0	0	0	0	0	0	0	0	0	0	0	0
ENSG00000226113.1	RP11-672F9.1	0	0	0	0	0	0	0	0	0	0	0	0	0	0	0	0	0	0
ENSG00000226114.1	AC111200.8	0	0	0	0	0	0	0	0	0	0	0	0	0	0	0	0	0	0
ENSG00000226115.1	AP001476.3	0	0	0	0	0	0.225432	0	0	0	0	0	0	0	0	0	0	0	0
ENSG00000226116.1	USP9YP6	0	0	0	0	0	0	0	0	0	0	0	0	0	0	0	0	0	0
ENSG00000226117.1	AC079199.2	0	0	0	0	0	0	0	0	0	0	0	0	0.615307	0	0	0	0	0
ENSG00000226118.1	MTND3P1	0	0	0	0	0.185076	0	0	0	0	0.790781	0	0.258392	0	0	0	0	0	0
ENSG00000226119.1	RP1-197J16.2	0	0	0	0	0	0	0	0	0	0	0	0	0	0	0	0	0	0
ENSG00000226121.1	AHCTF1P1	0.871059	0.641673	0.475685	0.539016	0.359023	0.464755	0.439337	1.3878	2.14024	0.734761	0.436079	0.473439	0.453423	0.538139	0.818255	0.523575	0.581331	0.650808
ENSG00000226122.1	AC018705.5	0	0	0	0.026932	0.008756	0.014	0	0	0.14621	0	0.011506	0.062688	0	0	0	0	0	0
ENSG00000226124.2	FTCDNL1	3.30258	1.69932	1.83351	0.83466	0.833906	0.703653	2.32528	1.94817	2.72879	0.750911	0.780851	0.933799	1.80708	2.70358	1.95501	0.807473	0.966669	0.827786
ENSG00000226125.1	AC098823.3	0.228314	0.131296	0.130249	0.168663	0.138442	0.147927	0.068141	0.206235	0.136226	0.06878	0.045593	0.033064	0.102322	0.085305	0.015043	0.039302	0.092629	0.063366
ENSG00000226126.2	PSMC1P12	0	0.018479	0	0.018879	0	0.019586	0	0	0	0	0	0	0	0.019929	0	0	0	0.016806
ENSG00000226128.1	RPL26P9	0	0	0	0	0	0	0	0	0	0	0	0	0	0	0	0	0	0
ENSG00000226129.1	RP11-157L3.5	0	0	0	0.535957	0	0	0	1.3503	0.932998	0	0.287137	0	0	0	0	0.356311	0	0
ENSG00000226130.1	AC013248.2	0	0	0	0	0	0.25183	0	0	0	0	0	0	0	0	0	0	0	0
ENSG00000226131.1	AC073465.3	0	0	0	0	0	0	0	0	0	0.096009	0	0	0	0	0	0	0.073261	0.05725
ENSG00000226132.1	RPS3AP46	0	0.161491	0	0	0.054743	0.043123	0.106215	0.067368	0	0	0.070883	0	0	0.043141	0	0	0	0
ENSG00000226133.1	RP4-683M8.2	0	0	0	0	0	0	0	0	0	0	0	0	0	0	0	0	0	0
ENSG00000226134.1	RP11-120E13.1	0	0	0	0	0	0	0	0	0	0	0	0	0	0	0	0	0	0
ENSG00000226137.3	BAIAP2-AS1	15.2792	12.6751	13.5199	5.01699	5.10616	5.27957	12.2684	9.64119	9.30689	4.07508	4.4261	3.71232	9.31289	10.7615	11.6966	4.93245	5.48205	4.91697
ENSG00000226138.3	RP1-228P16.7	0.328831	0	0	0.108956	0.142925	0	0.090592	0	0.401435	0	0	0.202082	0.105324	0.423535	0.509023	0.115161	0.121088	0.095554
ENSG00000226140.1	RP11-461K13.1	0	0	0	0	0	0	0	0	0	0	0	0	0	0	0	0	0	0
ENSG00000226141.1	AF277315.13	0	0	0	0	0	0	0	0	0	0	0	0	0	0	0	0	0	0
ENSG00000226142.2	RPL35P8	0	0	0	0	0	0	0	0	0	0.175063	0	0	0	0	0	0	0	0
ENSG00000226143.1	RP1-138B7.5	0	0	0	0	0	0	0	0	0	0	0	0	0	0	0	0	0	0
ENSG00000226144.2	RPS27AP3	0	0	0	0	0	0	0	0	0.288991	0.109643	0.062439	0	0	0	0.119044	0	0	0
ENSG00000226145.3	AC022596.6	0	0	0	0	0	0	0	0	0.162527	0	0	0	0	0	0	0	0	0
ENSG00000226147.1	TUBBP10	2.03627	0.575324	1.1934	0	0.308043	0.288039	0.700647	0	0.494105	0.540356	0.830423	0	0.592902	0.778059	2.86059	0.330371	0.81598	0.847791
ENSG00000226148.1	SLC25A39P1	0	0.070501	0.02359	0.168699	0.125541	0.274476	0	0.039392	0.153633	0.110535	0.164063	0.134597	0	0	0	0.026452	0.027722	0.064284
ENSG00000226149.1	RP1-69D17.4	0.286979	0.446082	0.29695	0.330011	0.072152	0.039656	0.156551	0	0.404782	0.158292	0.032591	0.209521	0.111372	0.119308	0.732751	0.232475	0.210178	0.261198
ENSG00000226153.1	RP3-389A20.5	0	0	0	0	0	0	0	0	0.620106	0	0	0	0	0	0	0	0	0
ENSG00000226155.1	AC124944.3	0	0	0	0.336798	0	0	0	0	0	0	0	0	0	0	0	0	0	0
ENSG00000226156.1	RPL23AP76	0	0	0	0	0	0	0	0	0	0	0	0	0	0	0	0	0	0
ENSG00000226157.1	OR52E3P	0	0	0	0	0	0	0	0	0	0	0	0	0	0	0	0	0	0
ENSG00000226158.1	CLCP2	0.128223	0	0.660836	0	0.110206	0.085339	0.140417	0.26075	0.641035	0	0	0.078126	0.162616	0.332338	0	0.179237	0	0.073878
ENSG00000226159.1	RP11-478K7.2	0	0	0	0	0	0	0	0	0	0	0	0	0	0	0	0	0	0
ENSG00000226160.1	LA16c-17H1.3	0	0	0	0	0	2.13834	0	0	0	3.02093	0	0	0	0	0	0	0	0
ENSG00000226161.1	EIF4A1P5	0	0.045511	0.045657	0	0.06074	0.14493	0.019803	0.038154	0	0.142725	0	0	0	0.024496	0	0.02561	0	0
ENSG00000226163.1	RP11-167P22.3	0	0	0	0	0	0	0	0	0	0	0	0	0	0	0	0	0	0
ENSG00000226164.2	FGFR3P6	0	0	0	0	0	0	0	0	0	0	0	0	0	0	0	0	0	0
ENSG00000226166.2	RP11-474O21.2	0	0	0	0	0	0	0	0	0	0	0	0	0	0	0	0	0	0
ENSG00000226167.1	AP4B1-AS1	0.02214	0	0	0.013826	0	0	0.011774	0.114156	0	0	0	0.012873	0	0	0	0	0	0
ENSG00000226168.1	RP11-564C4.4	0	0	0	0	0	0	0	0	0	0	0	0.088374	0	0	0	0	0	0
ENSG00000226169.1	RP11-375H17.1	0	0	0	0	0	0	0	0	0	0	0	0	0	0	0	0	0	0
ENSG00000226170.1	U82671.12	0	0	0	0	0	0	0	0	0	0	0	0	0	0	0	0	0	0
ENSG00000226172.2	RP4-712E4.1	0.416972	0.213469	0.522291	0.799674	0.667097	1.23224	0.637115	0.355979	0	0.40038	0.637663	1.03333	0.385648	0.455767	0.0727	0.385793	0.840939	0.707669
ENSG00000226174.2	TEX22	1.49282	1.4758	1.39946	1.81002	0.826208	0.760666	1.23047	0.403963	0.913388	0.67063	0.640631	0.755675	1.09137	1.50729	2.04562	2.08374	1.0663	0.756281
ENSG00000226179.1	LINC00685	0	0	4.34466	0	0	2.91113	0	2.03514	0	2.99113	3.1428	0	5.14832	5.51323	0	3.40767	0	4.89526
ENSG00000226180.2	AC010536.1	0.727455	0.726207	0.650977	0.434794	0.490116	0.517535	0.824923	0.485928	0.447421	0.192506	0.478533	0.520538	0.647776	0.928499	1.06764	0.648215	0.504109	0.585894
ENSG00000226181.1	RP1-92C8.3	0	0	0	0	0	0	0	0	0	0	0	0	0	0	0	0	0	0
ENSG00000226183.1	RANP7	0	0	0	0	0	0	0	0	0	0	0	0	0	0	0	0	0	0
ENSG00000226185.1	TRIM64FP	0	0	0	0	0	0	0	0	0	0	0	0	0	0	0	0	0	0
ENSG00000226186.1	TCEB1P21	0	0	0	0.122923	0.241896	0.123949	0	0	0	0	0	0.56949	0.11874	0	0	0	0.136222	0.21554
ENSG00000226188.2	HNRNPA1P3	0	0	0	0	0	0	0.047181	0.266922	0.112084	0.083489	0	0	0	0	0.090849	0	0.063528	0
ENSG00000226191.3	RP11-438H8.8	0	0	0	0	0	0	0	0	0.03632	0	0	0	0	0	0	0	0	0
ENSG00000226193.1	RP3-398G3.5	0	0	0	0	0	0	0	0	0	0	0	0	0	0	0	0	0	0
ENSG00000226194.1	RP1-137D17.1	0	0	0.010025	0	0.033478	0	0	0	0.067207	0	0	0	0.019691	0.010925	0	0	0	0
ENSG00000226196.1	RP11-373J16.2	1.54557	1.43678	2.56539	0.696921	0.708273	0.432313	1.44186	1.31653	1.35216	0.594688	0.521117	0.389195	0.912471	1.6021	1.06623	0.274803	0.544078	0.371466
ENSG00000226197.2	RP11-536O18.1	0	0	0	0	0	0	0	0	0	0	0	0	0	0	0	0	0	0
ENSG00000226199.1	RP11-12D5.2	0	0	0	0	0	0	0	0	0	0	0	0	0	0	0	0	0	0
ENSG00000226200.2	RP11-50E11.3	0.30386	0.265434	0.263595	0.316557	0.457527	0.291496	0.212226	0.251943	0.410407	0.132753	0.135486	0.145342	0.298552	0.288281	0.390908	0.135976	0.420621	0.131555
ENSG00000226202.2	RP11-328D5.1	0	0	0	0	0	0	0	0	0	0	0	0	0	0	0	0	0	0
ENSG00000226203.1	RP4-760C5.5	0	0	0.00478	0	0	0	0	0	0	0	0	0.009103	0	0	0	0	0	0
ENSG00000226204.1	AL157359.3	0	0	0	0	0	0	0	0	0	0	0	0	0	0	0	0	0	0
ENSG00000226205.1	AC007790.4	0	0.033999	0	0	0	0	0	0	0	0	0	0	0	0	0	0	0	0
ENSG00000226206.1	RP5-1050E16.2	0	0	0	0	0	0	0	0	0	0	0	0	0	0	0	0	0	0
ENSG00000226207.1	RP1-104O17.3	0	0	0	0	0	0	0	0	0	0	0	0	0	0	0	0	0	0
ENSG00000226208.1	RP11-99H8.1	0	0	0.079275	0	0	0.163972	0	0.376347	0.154635	0	0	0	0	0.079971	0	0	0.090438	0
ENSG00000226209.1	AL138764.1	0	0	0	0	0	0	0	0	0	0	0	0	0	0.28352	0	0	0	0
ENSG00000226210.3	ABC7-42389800N19.1	22.8832	20.0798	20.9372	12.147	11.6556	13.4291	15.5103	16.0552	16.0842	13.4054	12.3844	12.1927	17.5238	20.4446	24.149	12.2221	14.0594	13.0069
ENSG00000226211.1	RP11-453O22.1	0	0	0	0	0	0	0	0	0	0	0	0	0	0	0	0	0	0
ENSG00000226212.2	TRGV6	2.49986	1.40155	1.95585	1.97822	1.79545	1.83549	2.13866	1.60299	2.41453	0.431639	1.003	1.26588	1.90689	1.45164	1.16088	1.59255	1.67821	2.26811
ENSG00000226213.1	UBQLN4P2	0	0	0	0	0	0	0	0	0.058435	0	0	0	0	0	0	0	0	0
ENSG00000226216.1	RPS12P5	0	0.096386	0	0	0	0.418583	0.086129	0.158614	0.191981	0.149381	0.085883	0	0	0	0	0.328717	0	0
ENSG00000226217.1	RPL19P1	0	0	0	0	0	0	0	0	0	0	0	0	0	0	0	0	0	0
ENSG00000226218.1	AC079163.1	0	0	0	0	0	0	0	0	0	0	0	0	0	0	0	0	0	0
ENSG00000226220.1	CICP22	0	0	0	0.018797	0	0	0	0.061773	0	0	0	0	0	0	0	0	0.021682	0.016734
ENSG00000226221.1	AC022431.1	9.92039	9.47921	9.88312	7.7235	5.30401	7.90107	7.66582	20.4495	37.4263	14.4688	7.39185	8.06228	6.24621	7.05782	15.5591	12.7228	10.8683	6.73283
ENSG00000226222.3	RP11-753E22.3	0	0	0	0	0	0	0	0	0	0	0	0	0	0	0	0	0	0
ENSG00000226223.1	TSPY16P	0	0	0	0	0	0	0	0	0	0	0	0	0	0	0	0	0	0
ENSG00000226226.1	SLMO2P1	0.08949	0	0	0	0	0	0	0	0	0	0	0	0	0	0	0	0	0
ENSG00000226229.2	RPLP0P1	0	0	0	0	0	0	0	0	0.199891	0	0	0	0	0	0	0	0	0
ENSG00000226230.1	AC007237.2	0	0	0	0	0	0	0	0	0	0	0.054306	0	0	0	0	0	0	0
ENSG00000226232.4	RP11-419C5.2	0.718581	1.09663	0.895216	0.455278	0.606044	0.263925	1.07121	0.259489	0	0	0.779965	0.876598	0.784941	0.581207	1.28907	2.1154	0.745041	1.32545
ENSG00000226233.1	RP1-151B14.9	0	0	0	0	0	0	0	0	0	0	0	0	0	0	0	0	0	0
ENSG00000226234.2	KRT18P24	0	0	0	0	0	0	0	0	0	0	0	0	0	0	0	0	0	0
ENSG00000226235.1	LEMD1-AS1	0	0	0	0	0	0	0	0.013771	0	0	0	0	0.007966	0	0	0.009182	0	0
ENSG00000226237.1	RP11-276H19.1	0.03314	0.015243	0.030156	0.005139	0	0.01608	0.008776	0.00856	0.011354	0	0.004405	0.019142	0.004934	0.011021	0.017483	0	0	0
ENSG00000226238.1	AC132807.1	0.226088	0	0.07235	0	0.096563	0.075003	0	0	0.142793	0	0.184862	0.13704	0	0	0	0.315545	0.248394	0.129697
ENSG00000226239.1	RP1-310O13.7	0.037658	0.057756	0	0.011739	0.030526	0.012213	0	0.058276	0.204669	0.03629	0.020076	0.021861	0	0	0	0.077838	0.027181	0.041871
ENSG00000226240.1	LINC00381	0.060621	0	0	0.038583	0	0.039725	0	0	0	0	0	0	0	0	0	0	0	0
ENSG00000226241.2	LL0XNC01-221F2.2	0.510259	0.447992	0.356191	0.468484	0.495476	0.651435	0.321556	0.417004	0.577291	0.373458	0.244817	0.285144	0.404317	0.339999	0.30835	0.325575	0.459129	0.537841
ENSG00000226242.1	RPS17P8	0	0	0	0	0	0	0	0	0	0	0	0	0	0	0.19094	0	0	0
ENSG00000226243.1	RPL37AP1	2.32856	2.39549	2.06136	1.73525	1.02308	1.56739	1.64328	1.8218	4.34031	1.9595	0.856335	1.60181	1.33691	0.988781	2.89337	1.80908	0.95496	2.28469
ENSG00000226245.1	ZNF32-AS1	0	0	0	0	0	0	0	0	0	0	0	0	0	0	0	0	0	0
ENSG00000226246.1	KRT18P36	0	0	0	0	0	0	0	0	0	0.02997	0	0	0	0	0	0	0	0.017378
ENSG00000226247.1	AC005034.3	0	0	0	0	0	0	0	0	0	0	0	0	0	0	0	0	0	0
ENSG00000226249.1	RP11-307P5.2	0	0	0	0	0	0	0	0	0	0	0	0	0	0	0	0	0	0
ENSG00000226250.1	LINC00408	0	0	0	0	0	0	0	0	0	0	0	0	0	0	0	0	0	0
ENSG00000226251.1	RP11-15I11.3	1.47009	1.4724	0.482332	2.56779	3.36877	3.69921	0.507222	2.41509	1.77445	0.875316	1.9209	1.58628	0.354364	0.708038	0.567157	2.18919	2.98146	1.82252
ENSG00000226252.1	RP1-18D14.7	0	0.00554	0	0.005605	0.003641	0.005845	0	0.027995	0.049487	0	0.004804	0	0	0	0	0	0	0.01001
ENSG00000226253.1	MRPL35P3	3.28308	1.74958	1.27825	0.661859	0.929196	0.662301	1.98152	1.39255	1.00054	0.626222	1.07181	1.63209	1.00123	1.6973	1.99223	0.113061	1.14769	0.948243
ENSG00000226254.1	PTP4A1P3	0.257379	0.1584	0.082921	0.253325	0.055314	0.085657	0.140942	0	0.321581	0	0.1407	0	0.163236	0.08338	0.400567	0.269846	0.472233	0.148313
ENSG00000226255.1	UBE2V2P1	0	0	0	0	0	0	0	0	0	0	0	0	0	0	0	0	0	0
ENSG00000226258.2	GRM7-AS3	0	0	0	0	0	0	0	0	0	0	0	0	0	0	0	0	0	0
ENSG00000226259.6	GTF2H2B	12.7496	13.3869	11.7522	9.93594	8.92094	8.4915	11.0245	14.6698	13.1987	11.7053	10.5952	10.2455	9.45327	12.7633	10.9165	8.53957	10.7275	9.50035
ENSG00000226261.1	AC064836.3	0	0.038774	0	0	0	0	0	0	0	0	0	0	0	0	0	0	0	0
ENSG00000226262.1	PHKBP1	0	0	0	0	0	0	0	0	0	0	0	0	0	0	0	0	0	0
ENSG00000226263.1	ISM1-AS1	0	0	0	0	0	0	0	0	0.090861	0	0	0	0	0	0	0	0	0.039395
ENSG00000226266.2	AC009961.3	11.8193	11.2302	8.18536	3.01689	4.69817	3.13071	7.19826	10.9179	10.6231	4.31455	4.29132	2.71378	7.25511	9.78462	11.3917	3.88838	3.71874	3.66119
ENSG00000226268.2	RP11-61N20.3	0.560039	0.228344	0.215912	0.244679	0.176623	0.418505	0.319589	0.483873	0.665997	0.680447	0.26598	0.404325	0.264655	0.470838	0.461005	0.268693	0.453519	0.209254
ENSG00000226270.3	ZNF736P2Y	0	0	0	0	0	0	0	0	0	0	0	0	0	0	0	0	0	0
ENSG00000226272.1	ARHGAP26-AS1	0	0	0	0	0	0	0	0	0.0814	0	0	0	0	0	0	0.042987	0	0.023705
ENSG00000226273.2	AC079305.5	0	0	0	0	0	0	0	0	0	0	0	0	0	0	0	0	0	0
ENSG00000226276.1	AC093382.1	0	0.093102	0.098238	0	0.065479	0	0.083138	0.153318	0.372183	0	0	0	0.193093	0.097566	0.31265	0	0	0
ENSG00000226277.1	AC105393.2	0	0	0	0	0.054482	0	0	0	0.31737	0	0	0	0	0	0	0	0	0
ENSG00000226278.1	PSPHP1	0.58826	0	0.587746	0	0	0	0.351182	0	1.06615	1.01728	0.162228	0.382924	0.817769	0	0	0	0	0.75316
ENSG00000226279.2	AC005682.7	0	0.184815	0	0.064993	0.212643	0.06628	0	0.102223	0.24648	0	0.163392	0.181265	0	0.06527	0	0.069808	0.073252	0.114501
ENSG00000226280.2	RP6-22P16.1	0	0	0	0	0	0	0	0.020125	0	0.018799	0	0	0	0	0	0	0	0
ENSG00000226281.2	RP1-80N2.2	0.751829	0.462067	0.368926	0.107542	0	0.055048	0.090461	0	0.539221	0.080137	0.04524	0.100026	0.207626	0.109229	0.087222	0	0	0.047477
ENSG00000226284.1	ARPC3P1	0.579541	0.737608	0.230875	0.669965	0.404538	0.277085	0.29575	0.593015	2.09139	0.777337	0.505696	0.328844	0.435042	0.622349	0.79092	0.466017	0.449197	0.370328
ENSG00000226285.1	AC091813.2	0	0	0	0	0	0	0	0	0	0	0	0	0	0	0	0	0	0
ENSG00000226286.1	RP1-163G9.2	0	0	0	0	0	0	0	0	0	0	0	0	0	0	0	0	0	0
ENSG00000226287.3	TMEM191A	2.81476	2.9209	1.64755	1.03331	0.808226	1.16797	1.44834	1.10219	2.76927	0.877519	1.84446	1.21772	1.21827	1.10006	2.20672	1.44017	1.22745	0.852362
ENSG00000226288.1	OR52I2	0	0	0	0	0	0	0	0	0	0	0	0	0	0	0	0	0	0
ENSG00000226289.1	RP11-57I17.3	0	0	0	0.082756	0.081013	0.12767	0	0	0	0	0.034976	0	0	0	0	0.134969	0.283065	0
ENSG00000226291.1	AC091729.8	0	0	0	0	0	0	0	0	0	0	0	0	0	0	0	0	0	0
ENSG00000226292.1	RP11-7G12.1	0.054526	0.033364	0	0.033466	0	0.06905	0	0	0	0	0.028374	0	0	0	0	0	0	0
ENSG00000226296.1	RP11-71J2.1	0	0	0	0	0	0	0	0	0	0	0	0	0	0	0	0	0	0
ENSG00000226297.1	AC007677.2	0	0	0	0	0	0	0	0	0	0	0	0	0	0	0	0	0	0
ENSG00000226298.1	RAD23BLP	0	0	0	0	0	0	0	0	0	0	0	0	0	0	0	0	0	0.039099
ENSG00000226299.2	RP6-29D12.4	0	0	0	0	0	0	0	0	0	0	0	0	0	0	0	0	0	0
ENSG00000226301.3	PDCL3P1	0	0	0	0	0	0	0	0	0	0	0	0	0	0	0	0	0	0
ENSG00000226302.1	RP11-528N21.1	0	0	0	0	0	0	0	0	0	0	0	0	0	0	0	0	0	0
ENSG00000226304.1	RP11-435M3.2	0	0	0	0	0	0	0	0	0	0	0	0	0	0	0	0	0	0
ENSG00000226306.6	NPY6R	0	0.022354	0	0	0	0.016016	0	0	0	0	0	0	0	0.024068	0	0	0	0
ENSG00000226307.1	HNRNPDLP1	0	0	0	0	0	0	0	0	0	0	0	0	0	0	0	0	0	0
ENSG00000226308.1	RP4-813D12.3	0	0	0	0	0	0	0	0	0.722362	0	0.036914	0	0	0	0	0	0	0
ENSG00000226309.1	SMARCE1P2	0.032783	0.020119	0.040282	0.02058	0	0.021337	0	0.033756	0.044044	0	0	0	0	0.021682	0	0.022632	0	0.036626
ENSG00000226310.1	RP3-323P24.3	1.35768	0.959141	1.86909	1.43093	0.962383	1.15863	0.878189	1.39121	1.95139	0.651901	1.09876	0.806869	1.46363	1.78145	2.20192	1.17738	0.938396	0.806026
ENSG00000226312.3	CFLAR-AS1	0	0	0	0.075423	0.110932	0.077682	0	0	0	0.204524	0.148686	0.473232	0	0	0	0.093585	0.122225	0.299306
ENSG00000226313.1	RP11-585K14.2	0	0	0	0	0	0	0	0	0	0	0	0	0	0	0	0	0	0
ENSG00000226314.3	ZNF192P1	1.7084	1.34708	1.02108	1.01706	1.03748	1.10709	1.82568	2.21562	2.17004	0.651907	0.682665	0.926066	1.01675	1.18823	1.58009	0.809072	0.634191	0.510994
ENSG00000226317.2	LINC00351	0	0	0	0	0.018943	0	0	0	0	0.044252	0	0.054116	0	0	0	0	0	0
ENSG00000226318.1	RP11-474D14.2	1.94056	1.43708	1.49158	1.01533	1.04058	1.38265	1.41067	2.22571	3.98615	1.20673	1.07492	1.04606	1.71225	2.21471	1.97369	1.3047	1.36794	1.67186
ENSG00000226320.1	AC018359.1	0	0	0	0	0	0	0	0	0	0	0	0	0	0	0	0	0	0
ENSG00000226321.3	AC104809.3	0.058599	0	0	0	0	0	0	0	1.40148	0	0.031544	0.025424	0	0	0	0	0	0
ENSG00000226323.1	AC006150.1	0	0	0	0	0	0	0	0	0	0	0	0	0	0	0	0	0	0
ENSG00000226324.1	RP11-115M14.1	0	0	0	0	0	0	0	0	0	0	0	0	0	0	0	0	0	0
ENSG00000226327.3	RP11-350G13.1	0.047574	0	0	0	0	0	0.025488	0	0	0	0.025539	0.028003	0	0.031356	0.049918	0	0	0
ENSG00000226328.2	CTA-217C2.1	2.23146	2.19301	2.09259	1.66595	1.79621	1.50277	2.42303	2.39899	2.37255	1.66186	1.75555	1.57923	1.72626	2.55219	2.39727	1.13348	1.74937	1.45262
ENSG00000226329.2	AC005682.6	0	0	0.032606	0.016661	0.032514	0	0.042528	0	0.035943	0.02564	0	0.015511	0.016019	0	0	0	0.057717	0.014839
ENSG00000226330.1	RP11-739N20.2	0	0	0	0	0	0	0	0	0	0	0	0	0	0	0	0	0	0
ENSG00000226331.1	AC009302.4	0	0	0	0	0	0	0	0	0	0	0	0	0	0	0	0	0	0
ENSG00000226332.2	RP11-157P1.4	0.263396	0.161794	0.082323	0.210094	0.137122	0.043205	0.390198	0	0.172352	0.189732	0.213055	0.078191	0.121553	0.043221	0.206756	0.04567	0.287355	0.111617
ENSG00000226334.1	RP11-217B7.2	1.09195	0.537268	0.627892	0.782207	1.35008	1.52009	0.595317	0.667703	0.55325	0.836646	0.65421	1.18962	1.37423	1.13613	0.568009	0.837827	1.75866	0.500544
ENSG00000226335.2	XXyac-YX155B6.6	0	0	0	0	0	0	0	0	0	0	0	0	0	0	0	0	0	0
ENSG00000226336.2	MRPS16P3	0	0	0	0	0	0	0	0	0	0	0	0	0	0	0	0	0	0
ENSG00000226337.3	RP11-274B18.4	0	0	0	0	0	0	0	0.02276	0	0	0	0	0	0	0	0	0	0
ENSG00000226338.1	AC079150.2	0	0	0	0	0	3.96348	0	0	0	0	5.15748	0	0	0	11.85	0	0	0
ENSG00000226339.1	RPS26P56	0	0.215288	0	0	0	0	0	0	0	0	0	0	0	0	0.349643	0	0	0
ENSG00000226340.1	AC105402.3	0.088365	0.108631	0.111774	0.057011	0.1491	0	0	0	0.113661	0	0.047908	0	0.055047	0.05771	0.092202	0	0.128996	0.050301
ENSG00000226341.1	AC062016.2	0	0	0	0	0	0	0	0	0	0	0	0	0	0	0	0	0	0
ENSG00000226342.1	NMD3P1	0.026204	0.032158	0	0	0	0	0	0.054012	0	0	0.013995	0	0.015764	0	0	0	0	0.014605
ENSG00000226344.1	CST12P	0	0	0	0	0	0	0	0	0	0.155444	0	0	0	0	0	0	0	0
ENSG00000226345.1	AC083822.2	0	0	0.345108	0	0	0	0	0	0	0	0	0	0	0	0	0	0	0
ENSG00000226348.1	VN2R10P	0.14938	0.214008	0.061729	0	0.102725	0.032543	0	0	0	0	0.026746	0.029336	0.030359	0.065606	0	0	0.036121	0
ENSG00000226349.1	RP11-145A3.2	0	0	0	0	0	0	0	0	0.116671	0	0	0.054587	0	0	0	0	0	0
ENSG00000226352.2	RP11-523H24.3	0.153127	0.565833	0.099565	0.202379	0.132718	0.204684	0.084238	0.465788	1.31781	0	0.335989	0	0	0.493968	0.158303	0.214415	0.67593	0
ENSG00000226353.1	TAF9P1	0	0	0	0	0	0	0	0	0	0	0	0	0	0	0.049808	0	0	0
ENSG00000226355.1	RP11-65J3.2	0	0.03306	0	0	0	0	0	0	0	0	0	0	0	0	0	0	0	0
ENSG00000226356.2	RPS6P20	0	0	0	0	0	0	0	0	0.048936	0	0	0	0	0	0	0	0	0.020435
ENSG00000226358.1	KRT8P38	0	0	0	0	0	0	0	0	0.036957	0	0	0	0	0	0	0	0	0
ENSG00000226359.1	AC055811.5	0.240775	0.118262	0.149116	0.091378	0.258052	0.125839	0.051612	0.296868	0.063906	0.092616	0.051711	0.056697	0	0.190414	0.202096	0.133261	0.034923	0.10817
ENSG00000226360.4	RPL10AP6	4.67379	4.83271	2.9818	4.14371	2.77242	2.86083	2.66726	4.53472	5.13098	7.40673	3.22883	4.0119	3.20709	3.24409	5.42779	5.05565	3.72079	3.89894
ENSG00000226361.4	TERF1P5	0.076312	0.137807	0.161415	0.041633	0.080857	0.043231	0.044426	0.254877	0.306511	0.160702	0.053405	0.044716	0.080422	0.04084	0.113395	0.045779	0.088453	0.093123
ENSG00000226362.2	FAM41AY2	0	0	0	0	0	0	0	0	0	0	0	0	0	0	0	0	0	0
ENSG00000226363.3	AC009336.24	0	0	0	0	0.014771	0	0	0	0.24175	0	0.038635	0.02112	0.043659	0	0	0	0	0.02018
ENSG00000226364.1	AC102948.2	0	0	0	0	0	0	0	0	0	0	0	0.03902	0	0	0	0	0	0
ENSG00000226366.1	AC097463.1	0	0	0	0	0	0	0	0	0	0	0	0	0	0	0	0	0	0
ENSG00000226367.1	ST7-AS2	0	0	0	0.022618	0.033163	0	0	0	0	0	0	0	0.021761	0	0	0	0	0
ENSG00000226368.1	BX088645.2	0	0	0	0	0	0	0	0	0	0	0.059356	0	0	0	0	0	0	0
ENSG00000226369.1	USP9YP11	0	0	0	0	0	0	0	0	0	0	0	0	0	0	0	0	0	0
ENSG00000226370.1	LINC00375	0	0	0	0	0	0	0	0	0	0	0	0	0	0	0	0	0	0
ENSG00000226372.1	DCAF8L1	0	0	0	0	0	0	0	0	0.043553	0	0	0	0	0	0	0	0	0
ENSG00000226374.1	RP13-614K11.2	0	0	0	0	0	0	0	0	0	0	0	0	0	0	0	0	0	0
ENSG00000226375.1	RP3-395P12.2	0	0	0.040456	0	0.026953	0	0.034873	0	0	0	0	0	0.079642	0.042514	0.067786	0	0	0
ENSG00000226376.1	RP11-29B9.1	0	0	0	0	0	0	0	0	0	0	0	0	0	0	0	0	0	0
ENSG00000226377.1	AC084809.2	0	0	0	0.050879	0	0	0	0	0	0	0	0	0	0	0	0	0	0
ENSG00000226380.3	MIR29B1	1.63683	0.713861	0.808347	9.11007	7.809	8.19018	1.03246	1.3192	1.64204	4.9404	5.80023	7.5926	1.10415	1.40701	0.755809	5.4275	5.11629	5.00601
ENSG00000226381.3	RP11-119F19.2	8.32304	4.73208	6.3882	4.20119	4.02318	5.62115	4.35366	8.52044	11.2317	5.43968	3.01243	3.0492	4.68392	6.50694	4.38935	4.23351	3.84782	4.20428
ENSG00000226383.1	AC093375.1	0.241235	0.231093	0.148603	0.256455	0.225655	0.278249	0.216472	0.248229	0.6314	0.19148	0.185598	0.332039	0.072506	0.079967	0.379243	0.099841	0.103727	0.226255
ENSG00000226386.1	PARD3-AS1	0	0.137594	0.147618	0.149342	0	0	0	0.224904	0	0	0	0	0	0.142596	0.22812	0	0	0.130944
ENSG00000226387.2	SORCS3-AS1	0	0	0	0	0	0	0	0	0	0	0	0	0	0	0	0	0	0
ENSG00000226388.1	ELL2P4	0	0	0	0	0	0	0	0	0	0	0	0	0	0	0	0	0	0
ENSG00000226389.2	RP11-507K13.4	0	0.023821	0	0	0	0.025286	0	0	0.15608	0	0	0	0.023505	0.175227	0	0	0.028104	0.021716
ENSG00000226390.1	RP11-358D14.2	0	0	0	0	0	0	0	0	0.144587	0	0	0	0	0	0	0.037921	0	0
ENSG00000226392.1	RP4-736H5.1	0	0	0	0	0	0	0	0	0	0	0	0	0	0	0	0	0	0
ENSG00000226393.1	IFNA20P	0	0	0	0	0	0	0	0	0	0	0	0	0	0	0	0	0	0
ENSG00000226394.2	RP11-413E1.2	0	0	0	0	0	0	0	0	0	0	0	0	0	0	0	0	0	0
ENSG00000226395.1	RP11-218D6.3	0	0	0	0	0	0	0	0	0	0	0	0	0	0	0	0	0	0
ENSG00000226396.1	RPS14P3	2.05457	2.03617	1.75414	2.53262	2.8288	1.81795	1.80665	1.74376	1.87286	1.96723	1.86697	3.52991	1.58362	1.55723	3.91596	2.54921	2.75942	2.68547
ENSG00000226397.3	C12orf77	0	0	0.041646	0.016057	0	0.016677	0.013664	0	0.174211	0	0	0	0.040995	0	0	0	0	0.018057
ENSG00000226398.1	AC013480.2	0	0	0	0	0	0	0	0	0	0	0	0	0	0	0	0	0	0
ENSG00000226400.2	CTD-2269E23.2	0	0.37745	0.203711	0	0.134479	0.205741	0	0	0	0.2888	0	0.188824	0.197252	0.194289	0.308608	0	0.225552	0
ENSG00000226401.3	RP5-965K10.3	0	0	0	0	0	0	0	0.086614	0	0	0	0	0	0	0	0	0	0
ENSG00000226403.1	RP11-31F19.1	0.318578	0.35804	0.373054	0.304129	0.348511	0.154566	0.508502	0.829629	0.195069	0.445751	0.063493	0.697661	0.514326	0.453531	0.483899	0.111541	0.170592	0.334213
ENSG00000226405.1	RP5-984P4.1	0.149274	0.091927	0	0	0.064613	0	0	0	0	0	0	0	0	0	0	0	0	0
ENSG00000226406.1	RBMX2P1	0.102046	0	0.063294	0.064639	0.063202	0	0.082098	0.157212	0	0.049056	0	0.120312	0	0.033604	0.053512	0.105941	0.03702	0.028682
ENSG00000226407.1	RPL23P11	0	0	0	0	0	0	0	0	0.165737	0	0	0	0	0	0	0	0	0
ENSG00000226409.1	RP11-735G4.1	0	0	0	0	0	0	0	0	0	0.050145	0	0	0	0	0	0	0	0
ENSG00000226410.1	AC104058.1	1.61062	0.141914	0.152388	0.154118	0.10102	0.309758	0.254756	0.695431	0.813797	0.218465	0.25391	0	0.594157	0.734644	0.469926	0.967377	0.849568	0.675616
ENSG00000226411.1	CTD-2526L21.2	0	0	0	0	0	0	0	0	0	0	0	0	0	0	0	0	0	0
ENSG00000226412.1	RP11-476F14.1	0	0	0	0	0	0	0	0	0	0	0	0	0	0	0	0	0	0
ENSG00000226413.2	OR8T1P	0	0	0	0	0	0.059533	0	0	0	0	0	0	0	0	0	0	0	0
ENSG00000226414.1	RP11-375A20.1	0	0	0	0	0	0	0	0	0	0	0	0	0	0	0	0	0	0
ENSG00000226415.1	TPI1P1	3.70114	2.81475	2.03856	1.82362	1.57611	2.04465	2.11177	2.78245	3.97858	3.21767	1.70329	1.48933	1.89801	2.00349	3.28118	2.07869	1.96129	1.25204
ENSG00000226416.1	MRPL23-AS1	0	0	0	0	0	0	0	0	0.055156	0	0	0	0	0	0.021405	0	0	0
ENSG00000226419.2	RP11-31F15.1	4.38599	3.89575	3.7486	2.3058	3.04877	3.04872	4.62825	5.26189	4.53824	2.23427	2.95617	2.74386	4.95723	4.83453	4.31192	2.65742	3.18548	2.60992
ENSG00000226420.1	IGLV3-4	0	0	0	0	0	0	0	0	0	0	0	0	0	0	0	0	0	0
ENSG00000226421.1	SLC25A5P5	0	0	0	0.029628	0.020059	0	0.02511	0	0.062273	0.090153	0	0	0.057072	0.061803	0.049192	0.032435	0.101952	0.052618
ENSG00000226423.1	AC093642.4	0	0	0	0	0	0	0	0.086027	0	0	0	0	0	0	0	0	0	0
ENSG00000226425.1	RP11-348J12.2	0	0	0	0	0	0	0	0	0	0	0	0	0.075297	0	0	0	0	0
ENSG00000226426.1	RP11-174J11.1	0	0.045488	0	0	0	0	0	0	0	0	0	0	0	0	0	0	0	0
ENSG00000226427.1	HMGN2P7	0	0.333318	0	0	0.118475	0	0.298437	1.6282	0.598675	0	0.148719	0	0.174179	0.343342	1.09573	0	0.198958	0.158821
ENSG00000226428.1	RP11-106M7.4	0	0	0	0	0	0.046385	0.055898	0	0	0	0	0	0	0	0	0.049007	0	0
ENSG00000226429.2	RP11-111F5.6	0	0	0	0	0	0	0	0	0	0	0	0	0	0	0	0	0	0
ENSG00000226430.3	USP17L7	0	0	0	0	0	0	0	0	0	0	0	0	0	0	0	0	0	0
ENSG00000226431.1	RP11-416N2.3	0	0	0	0	0	0	0	0	0	0	0	0	0	0	0	0	0	0
ENSG00000226432.3	CTD-2015B23.2	0.121053	0.122888	0.1082	0.035639	0	0	0.060359	0.177705	0	0.144049	0.033638	0.038596	0	0.083317	0.063457	0	0.043676	0
ENSG00000226433.1	AP000290.7	0	0	0	0	0	0	0	0	0	0	0	0	0	0	0	0	0	0
ENSG00000226434.1	RP11-1L9.1	0	0	0	0	0	0	0	0	0	0	0	0	0	0	0	0	0	0
ENSG00000226435.6	ANKRD18DP	2.79057	2.1207	2.3685	3.3717	2.69635	2.56301	2.51229	5.54006	5.76907	3.62284	3.81755	3.38862	2.37173	3.3005	2.72379	2.80066	2.11222	2.17219
ENSG00000226436.1	RP1-22N22.1	0	0.16779	0	0	0.058732	0	0.074756	0.29357	0.17019	0.13029	0	0	0.173332	0.184622	0.424905	0.09536	0.200404	0
ENSG00000226438.1	RP11-420K8.1	0	0	0	0	0	0	0	0	0	0	0	0	0	0	0	0	0	0
ENSG00000226439.3	RP11-621K7.1	0.140268	0.091036	0	0	0	0	0.075995	0.141942	0	0.133315	0.075692	0.084576	0	0	0	0	0	0
ENSG00000226440.3	RP11-506B6.6	0	0	0	0	0	0	0	0	0	0	0	0.132325	0	0	0	0	0	0
ENSG00000226441.2	PLCL2-AS1	0	0	0	0	0	0	0	0	0	0	0	0	0	0	0	0	0	0
ENSG00000226442.2	AC006037.2	0	0	0	0	0	0	0	0	0	0	0	0	0	0	0	0	0	0
ENSG00000226443.3	GAPDHP32	0.123909	0.025354	0.076465	0.026037	0.016958	0.080814	0.066269	0.084956	0.055113	0.158956	0.088559	0.09694	0.075183	0.08179	0	0	0.029921	0
ENSG00000226444.1	ACTR3BP6	0	0	0	0	0	0	0	0	0	0	0	0	0	0	0	0	0	0
ENSG00000226445.1	XXyac-YX65C7_A.2	2.74275	1.21743	1.53704	1.09109	1.05737	0.853321	1.5124	0.998002	0.393849	0.568338	0.837065	0.693552	1.63941	1.25311	1.46221	1.13757	0.82545	0.756722
ENSG00000226446.1	NOTCH2P1	0	0	0	0	0	0.048466	0	0	0	0	0	0	0	0	0	0.051188	0	0
ENSG00000226447.1	RP11-393J16.4	0	0	0	0	0	0	0	0	0	0	0	0	0	0	0	0	0	0
ENSG00000226448.1	RP11-93L14.1	0	0	0	0	0	0	0	0	0.075562	0	0	0	0	0	0	0	0	0
ENSG00000226449.1	CDY5P	0	0	0	0	0	0	0	0	0	0	0	0	0	0	0	0	0	0
ENSG00000226450.2	CYP2D8P1	0.026165	0.03211	0.048059	0.098231	0.074546	0.102011	0.069656	0.026966	0.105409	0.025202	0.043698	0.030484	0.0787	0.103989	0.137687	0.018046	0.075632	0.10208
ENSG00000226453.1	RP11-379B8.1	0.572906	0.25584	0.258576	0.594135	0.387322	0.851454	0.111772	0	0.344511	0.250353	0.251919	0.15359	0.127185	0	0.109229	0.252365	0.302364	0.234301
ENSG00000226454.1	RP3-462C17.1	0	0	0	0	0	0	0	0	0	0	0	0	0	0	0	0	0	0
ENSG00000226455.1	RP3-512E2.2	0	0	0	0	0.059634	0	0	0	0.06399	0	0.025891	0	0	0.063557	0	0	0.139886	0
ENSG00000226457.1	RP11-430L17.1	0.695756	0.375792	0.101061	0.212877	0.426242	0.205601	0.26756	0.790486	0.785259	0.147249	0.260109	0.368011	0.191398	0.203931	1.02109	0.540435	0.553167	0.282426
ENSG00000226461.3	OR10G5P	0	0	0	0	0	0	0	0	0	0	0	0	0	0	0	0	0	0
ENSG00000226465.1	RP13-401N8.1	0.20109	0	0	0.134168	0	0	0	0	0	0	0.11078	0	0	0	0	0	0	0
ENSG00000226466.2	RPA2P2	0.054171	0.033264	0.033655	0.034367	0	0	0.058162	0.055613	0.143093	0.104141	0.029128	0	0	0	0	0	0	0
ENSG00000226468.2	AC018641.7	0	0	0	0	0	0	0	0	0	0	0	0	0	0	0	0	0	0
ENSG00000226469.1	ADAM1B	0.018961	0.011632	0.023132	0	0.038428	0.024598	0.020148	0.097807	0.051521	0.07309	0.040435	0.044031	0.03408	0.012581	0.019976	0.026129	0	0.021083
ENSG00000226470.1	RP11-132E11.3	0	0	0	0	0	0	0	0	0	0	0	0	0	0	0	0	0	0
ENSG00000226471.2	CTA-292E10.6	3.58599	1.74923	1.97204	5.18404	4.40496	4.76667	2.5748	2.27377	1.47041	1.98061	3.36716	4.95632	2.70811	2.55877	0.757659	2.12366	3.69297	4.47951
ENSG00000226472.3	RP11-551L14.4	0	0.207724	0.322359	0.108345	0.035409	0.110903	0.092718	0.409827	0.327437	0	0.045571	0	0.36822	0.276835	0.351363	0	0	0
ENSG00000226473.2	AC079807.1	0	0	0	0	0.044801	0	0	0	0	0	0	0	0	0	0	0	0	0
ENSG00000226474.1	LA16c-2F2.5	0	0	0	0	0	0	0	0	0	0	0	0	0	0	0	0	0	0
ENSG00000226476.2	RP11-776H12.1	0.042564	0.013057	0.025994	0.053138	0.077739	0.041437	0.056575	0.043897	0.028859	0.041011	0.011352	0.024738	0.012767	0.042339	0.044827	0.029336	0.030734	0.011841
ENSG00000226477.1	LL22NC03-84E4.11	0	0	0	0	0	0	0	0	0	0	0	0	0	0	0	0	0	0
ENSG00000226478.2	UPF3AP1	0.208222	0.100395	0.112976	0	0.063507	0.198457	0.120915	0.155296	0.338613	0	0.040562	0.105327	0.083413	0.076607	0.424483	0.083579	0.030169	0
ENSG00000226479.3	TMEM185B	16.2212	13.938	15.4154	19.1897	17.2074	18.1665	16.4406	17.7061	16.5935	19.4394	18.678	21.3097	14.2602	18.3586	17.6522	15.5419	20.6903	17.5961
ENSG00000226480.1	OR7H1P	0	0	0	0	0	0	0	0	0	0.087252	0	0.05333	0	0	0	0	0	0.025446
ENSG00000226481.2	ACTR3BP2	0	0	0	0	0	0	0	0	0	0	0	0	0	0	0	0	0	0
ENSG00000226482.1	ADIPOQ-AS1	0.010658	0	0	0.006619	0.0043	0	0	0	0	0	0	0	0	0	0	0	0.007683	0
ENSG00000226483.2	RP5-964H19.2	0.26894	0.289113	0.25235	0	0	0.08826	0	0	0.087895	0.322846	0.253884	0.23967	0.082805	0.044116	0.281425	2.89171	0.586938	0.114019
ENSG00000226484.2	RP11-87M18.2	0	0	0	0	0	0	0	0	0.027815	0	0.010933	0	0	0	0.043184	0	0	0.022806
ENSG00000226485.1	RBM22P3	0	0	0	0	0	0	0	0	0.058015	0	0	0	0	0	0	0	0	0
ENSG00000226486.1	LINC01035	0	0	0	0.035033	0.022844	0.036119	0	0	0	0	0	0	0	0	0	0	0	0.03107
ENSG00000226487.1	RP4-749H3.2	0	0	0	0	0	0	0	0	0	0	0	0	0	0	0	0	0	0
ENSG00000226488.1	AC021021.2	0	0	0	0	0	0	0	0	0.118381	0	0	0	0	0	0	0	0	0
ENSG00000226489.1	AC104308.2	0	0	0	0	0	0	0	0	0	0	0	0	0	0	0	0	0	0
ENSG00000226490.1	AC138647.1	0	0	0	0	0	0.092368	0	0	0.915458	0	0	0	0	0	0	0.048711	0.051154	0
ENSG00000226491.1	FTOP1	0.049235	0	0	0	0	0	0	0	0	0	0	0.057998	0	0	0	0	0	0
ENSG00000226493.1	RP11-524O24.2	0	0	0	0	0	0	0	0	0	0	0	0	0	0	0	0	0	0
ENSG00000226496.1	LINC00323	0	0	0	0	0	0	0	0	0	0	0	0	0	0	0	0	0	0
ENSG00000226497.1	RP11-406O16.1	0	0	0	0	0	0	0	0	0	0	0	0	0	0	0	0	0	0
ENSG00000226498.2	RP11-182B22.2	0.476326	0.614129	0.766782	0.391575	0.235546	0.49783	0.765663	0.636282	0.44267	0.503881	0.306864	0.392473	0.667131	0.784877	0.749693	0.494272	0.414497	0.534886
ENSG00000226499.1	RP5-882O7.1	0.869917	1.0787	0	1.19906	0.388523	3.49003	0.476773	1.73576	1.8957	2.44627	0.483031	1.06751	0.559433	1.65402	3.30949	4.19381	1.29659	1.04719
ENSG00000226500.2	RP11-196G18.1	0	0	0.172443	22.9982	27.4455	27.2505	0.219615	0.135703	0.332612	23.4664	25.1199	39.8091	0.339383	0.432252	0.138455	22.5219	38.5936	29.4962
ENSG00000226501.2	USF1P1	0.092795	0.171132	0.05882	0.35997	0.274661	0.367703	0.302212	0.094875	0.356886	0.266891	0.10072	0.11157	0.289677	0.484362	0.387056	0.064594	0	0.052899
ENSG00000226502.2	KRT8P27	0	0	0	0.01679	0	0	0	0	0	0	0	0	0	0	0	0	0	0
ENSG00000226504.1	TMEM167AP1	0	0	0	0	0	0	0	0	0	0	0	0	0	0	0	0	0	0
ENSG00000226505.1	AC016700.3	0	0.066838	0	0.103592	0.090062	0	0.087655	0	0	0.285603	0.053993	0.032134	0.062223	0.071629	0.1141	0.069209	0.118526	0
ENSG00000226506.1	AC007463.2	0	0	0	0	0	0	0	0	0	0	0	0	0	0	0	0	0	0
ENSG00000226507.1	IPMKP1	0	0	0	0	0	0	0	0	0	0	0	0	0	0	0	0.034359	0	0
ENSG00000226508.1	AC104655.3	0	0	0	0.102937	0.161876	0.261854	0	0	0	0.103982	0.25948	0.293142	0	0.084887	0	0.037451	0	0.173486
ENSG00000226509.1	AC005588.2	0	0	0	0	0	0	0	0	0	0	0	0	0	0	0	0	0	0
ENSG00000226510.1	UPK1A-AS1	0	0	0	0	0	0	0.029127	0	0.143305	0	0	0.032033	0	0	0	0	0	0
ENSG00000226515.1	AC004386.3	0	0	0	0	0	0	0	0	0	0	0	0	0	0	0	0	0	0
ENSG00000226516.3	FAM138B	0	0	0	0	0.026461	0	0	0	0.087059	0	0	0	0	0	0	0	0	0.019993
ENSG00000226519.1	LINC00390	0	0	0	0	0	0	0	0	0	0	0	0	0	0	0	0	0	0
ENSG00000226520.1	KIRREL-IT1	0	0	0	0	0	0.052623	0	0	0.10347	0	0	0	0	0	0	0	0	0
ENSG00000226521.3	AC126365.1	0.061686	0	0.021102	0.064957	0.01402	0.044683	0.111575	0.071267	0.281123	0.059263	0.018364	0.040203	0	0	0	0.071425	0.075025	0.077205
ENSG00000226522.1	AC004744.3	0	0	0	0	0	0	0	0	0	0	0	0	0	0	0	0	0	0
ENSG00000226523.1	AC074375.1	0	0	0	0	0	0	0	0	0	0	0	0	0	0	0	0	0	0
ENSG00000226524.2	RP1-102H19.8	0.158489	0.242603	0.215029	0.162908	0.082678	0.170292	0.217639	0.192621	0.464454	0.062934	0.094566	0.096981	0.173889	0.187027	0.340166	0.159728	0.181159	0.102773
ENSG00000226525.4	RPS7P10	1.41239	1.16014	1.03388	0.980211	0.606	1.09559	0.923091	2.25044	1.21088	2.57749	1.46383	1.00039	1.21844	1.16406	2.03202	1.01745	2.56575	1.49192
ENSG00000226526.1	RP1-37C10.3	0.211749	0	0.135289	0	0.030056	0	0	0	0	0	0	0.04282	0	0	0	0	0	0
ENSG00000226527.1	AP000289.6	0.08684	0.017763	0	0	0	0.018822	0.03085	0.089464	0	0	0.01547	0	0.052323	0.057486	0.060906	0	0	0.032297
ENSG00000226529.1	MTND1P1	0	0	0	0	0	0	0	0	0	0	0	0	0	0	0	0	0	0
ENSG00000226530.1	RP11-348F1.2	0	0	0	0	0	0	0	0	0	0	0	0	0	0	0	0	0	0
ENSG00000226532.1	RP5-1052M9.1	0	0	0	0	0	0	0	0	0	0	0	0	0	0	0	0	0	0
ENSG00000226533.1	BTBD9-AS1	0	0	0	0	0	0	0.046129	0	0	0.08168	0	0	0	0	0	0	0.062125	0.048422
ENSG00000226534.1	KB-1183D5.16	0	0	0	0	0	0	0	0	0	0	0	0	0	0	0	0	0	0
ENSG00000226535.1	RP11-417L14.1	0.024521	0.030091	0.030001	0.030662	0.039883	0.029607	0.065247	0.025278	0.066351	0.023621	0.01309	0.057093	0.058949	0.032502	0	0	0	0.027318
ENSG00000226536.1	SETP15	0.183762	0	0	0	0.240627	0.123307	0.101444	0	0	0	0	0.339917	0	0	0	0	0	0.107207
ENSG00000226537.1	OR7E33P	0	0	0	0	0	0	0	0	0	0.047277	0	0	0	0	0	0	0	0
ENSG00000226539.1	AC012512.1	0	0.037821	0	0	0	0.080723	0	0	0	0	0	0	0	0	0	0	0	0
ENSG00000226540.2	GAPDHP73	0	0	0	0	0	0	0	0.126108	0.11784	0	0	0	0	0.026981	0.137449	0	0	0
ENSG00000226541.1	RP11-795J1.2	0	0	0	0	0	0	0	0	0	0	0.234637	0	0	0	0	0	0	0
ENSG00000226542.1	AC114814.4	0	0	0	0	0	0	0	0	0	0	0	0	0	0	0	0	0	0
ENSG00000226543.2	MYL6P1	0.114887	0	0	0	0	0	0.062716	0	0	0	0.062647	0	0	0	0	0	0	0
ENSG00000226544.4	RPL7P22	0.107294	0.544021	0.215684	0.26262	0.26786	0.257353	0.194076	0.322508	0.984472	0.249531	0.105654	0.213282	0.083786	0.268597	0.278055	0.291829	0.155264	0.150451
ENSG00000226545.1	RP4-633I8.3	0	0	0	0	0	0	0	0	0	0	0	0	0	0	0	0	0	0
ENSG00000226546.1	RP11-34H11.5	0	0	0	0	0	0	0	0	0	0	0	0	0	0	0	0	0	0
ENSG00000226547.2	SSU72P1	0	0	0	0	0	0	0	0	0	0	0	0	0	0	0	0	0	0
ENSG00000226548.1	AC016722.3	0	0	0	0	0	0	0	0	0	0	0	0	0	0	0	0	0	0
ENSG00000226549.3	SCDP1	0.339209	0.161877	0.092787	0.071068	0.046296	0	0.060442	0.232579	0.251883	0.072485	0.161349	0.176502	0.159682	0.074704	0.555449	0.155977	0.218549	0.168492
ENSG00000226552.2	RP5-1092L12.2	0	0	0	0	0	0	0	0	0.12734	0	0	0	0	0	0	0.048646	0	0
ENSG00000226553.1	AC018735.1	0	0	0	0	0	0	0	0	0.245237	0	0	0	0	0	0	0	0	0
ENSG00000226554.1	SOGA2P1	0.054507	0.033471	0	0	0	0	0	0	0.071972	0	0	0	0	0	0.057138	0	0	0
ENSG00000226555.1	AGKP1	0.913212	0.270551	0.348004	0.533396	0.539961	0.942479	0.36944	0.421593	0.804661	0.212233	0.319948	0.073563	0.551019	0.895828	1.39092	0.391233	0.523843	0.457154
ENSG00000226556.2	NPM1P49	0.248051	0.152352	0.038686	0.157983	0.077309	0.162603	0.033368	0	0.1628	0	0.033409	0.03675	0.114223	0.122215	0.259753	0	0.045074	0.034992
ENSG00000226557.1	TRAF6P1	0	0	0	0.015873	0.010276	0.016431	0	0	0.070083	0	0.013656	0.029714	0.015362	0.033706	0	0	0	0.014223
ENSG00000226558.1	RP11-213N20.1	0	0	0	0	0	0	0	0	0	0	0	0	0	0	0	0	0	0
ENSG00000226562.2	RP11-255A11.21	4.32371	2.97377	2.83657	1.915	2.69162	2.71437	1.98684	2.14124	1.79257	0.78058	1.39314	3.53265	2.02445	3.00133	2.56697	0.929751	2.46945	1.49372
ENSG00000226564.1	FTH1P20	4.4703	3.53382	3.63129	14.0382	10.5387	14.0559	2.40065	9.42164	10.7885	19.4693	9.89183	10.7488	4.67689	4.34621	5.15643	12.4861	13.1119	14.0995
ENSG00000226565.1	RP11-164O23.5	0	0	0	0	0	0	0	0	0	0	0	0	0	0	0	0	0	0
ENSG00000226566.2	RP11-436F21.1	0	0	0	0	0	0	0	0	0	0	0	0	0	0	0	0	0	0
ENSG00000226567.1	LINC00606	0	0	0	0	0	0	0	0	0	0	0	0	0	0	0	0	0	0
ENSG00000226570.2	RP11-505O17.1	0	0	0.035753	0	0	0	0	0	0.07568	0	0	0	0	0	0	0	0	0
ENSG00000226571.1	RP11-445F6.2	0	0	0	0	0	0	0	0	0	0	0.024594	0	0	0	0	0	0	0
ENSG00000226572.1	SNORD57	0	0	0	0	0	0	0	0	0	0	0	0	0	0	0	0	0	0
ENSG00000226573.1	CTA-85E5.7	0	0	0	0	0	0	0	0	0	0	0	0	0	0	0	0	0	0
ENSG00000226574.1	SPANXA2-OT1	0	0	0	0	0	0	0	0	0	0	0	0	0	0	0	0	0	0
ENSG00000226576.1	RP11-523O18.1	0.430119	0.264523	0.205942	0.55981	0.274846	0.071255	0.468819	0.548043	0.409101	0.205995	0.23419	0.130076	0.338063	0.139896	0.447583	0	0.393512	0.246332
ENSG00000226577.1	MICC	0	0	0	0	0	0	0	0	0.157384	0	0	0	0	0	0	0	0	0
ENSG00000226578.1	RP11-258F22.1	0	0.076447	0.038828	0.03964	0.077593	0.040797	0	0.127637	0.245022	0	0	0	0.114642	0.040881	0	0	0.045236	0.035118
ENSG00000226579.1	RP11-351K23.3	0	0	0	0	0	0.02348	0	0	0	0	0	0	0	0	0	0	0	0
ENSG00000226580.1	RPL39P40	0	0	0	0	0	0	0	0	1.22534	0	0	0	0	0	0	0	0	0
ENSG00000226581.1	RP11-340I6.8	0	0.044092	0	0.04593	0	0	0	0	0	0.0689	0.077513	0.08546	0.044307	0.047042	0.075052	0.099631	0	0
ENSG00000226582.1	UBE2V1P5	0	0	0	0	0	0	0	0	0	0	0	0	0	0	0	0	0	0
ENSG00000226587.1	RP5-905H7.9	0	0	0	0	0	0	0	0	0	0	0	0	0	0	0	0	0	0
ENSG00000226590.1	UBE2V1P10	0	0	0	0	0	0	0	0	0	0	0	0	0	0	0	0	0	0
ENSG00000226592.1	AC004911.2	0	0	0	0	0	0	0	0	0	0	0	0	0	0	0	0	0	0
ENSG00000226594.1	RP11-550C4.6	0	0	0	0	0	0	0	0	0	0	0	0	0	0	0	0	0	0
ENSG00000226595.1	KB-288A10.19	0	0	0	0	0	0	0	0	0	0	0	0	0	0	0	0	0	0
ENSG00000226597.1	IFNWP9	0	0	0	0	0	0	0	0	0	0.076005	0	0	0	0	0	0	0	0
ENSG00000226598.1	AC017060.1	0.119149	0	0	0	0.051023	0	0	0	0	0	0	0	0	0.077334	0	0	0	0.068477
ENSG00000226599.1	RP11-136K14.3	0	0	0	0	0	0	0	0	0	0	0	0	0	0	0	0	0	0
ENSG00000226600.2	CT47A9	0	0	0	0	0	0	0	0	0	0	0	0	0	0	0	0	0	0
ENSG00000226601.1	RP11-239E10.3	0	0	0	0	0	0	0	0	0	0	0	0	0	0	0	0	0	0
ENSG00000226604.2	PAPPA-AS2	0	0	0	0	0	0	0	0	0	0	0	0	0	0	0	0	0	0
ENSG00000226605.1	AC007098.1	0	0	0	0	0	0	0	0	0	0	0	0	0	0	0	0	0	0
ENSG00000226608.2	FTLP3	39.3691	30.892	24.7976	27.1819	23.9909	35.0478	24.0742	27.9324	29.0117	49.0209	28.3059	35.1885	30.6348	31.8762	56.7449	42.2495	46.8245	33.2748
ENSG00000226609.1	RP11-276E15.4	0	0.0792	0	0.084442	0	0	0.070471	0.261685	0	0.246192	0.1407	0	0.163236	0.08338	0	0.089949	0.188893	0
ENSG00000226611.2	OFD1P2Y	0	0	0	0	0	0	0	0	0	0	0	0	0	0	0	0	0	0
ENSG00000226613.1	GHc-1077H7.2	0	0	0	0	0	0	0	0	0	0	0	0	0	0	0	0	0	0
ENSG00000226615.1	AC018696.1	0.84714	0.786175	1.41941	0.572522	0.560832	0.569921	1.63775	0.849201	2.04699	0	0.233639	0.260966	0.273185	0.805399	0.841238	0.293572	0.624894	0.502612
ENSG00000226616.1	OR52M2P	0	0	0	0	0	0	0	0	0	0	0	0.050848	0	0	0	0	0	0
ENSG00000226617.1	RPL21P110	0	0	0	0	0	0	0	0	0	0	0	0	0	0	0	0	0	0.067533
ENSG00000226619.1	RP11-301J16.7	0	0	0	0	0	0	0	0	0	0	0	0	0	0	0	0	0	0
ENSG00000226620.3	LINC00343	0	0	0	0	0	0	0	0	0	0	0	0	0	0	0	0	0	0
ENSG00000226621.1	AC083855.5	0	0	0	0	0.132394	0	0	0	0	0	0	0.371859	0	0	0	0.209855	0	0
ENSG00000226622.1	AC092155.4	0	0	0	0	0	0	0	0.04603	0	0	0	0	0	0	0	0.229559	0	0
ENSG00000226624.1	CTA-351J1.1	0	0	0	0.048711	0	0.04996	0	0	0.098627	0	0	0	0	0	0	0	0	0.043062
ENSG00000226625.1	RP11-290L7.2	0	0	0	0	0	0	0	0	0.091987	0	0	0	0	0	0	0	0	0
ENSG00000226626.2	RP11-315I14.5	0	0	0	0	0.023414	0	0.060731	0	0	0	0	0	0	0	0	0	0	0
ENSG00000226627.1	SHANK2-AS1	0	0	0	0	0	0	0	0	0.045425	0	0	0	0	0.01108	0	0	0	0
ENSG00000226629.1	LINC00974	0	0	0	0	0	0	0	0	0	0	0.009391	0	0	0	0	0	0	0
ENSG00000226631.1	SLC9A3P3	0	0	0	0.084088	0.020495	0.032821	0.017921	0.017414	0	0	0.026976	0	0.030295	0.011202	0	0	0.024353	0
ENSG00000226632.1	UBE2V1P1	5.19007	2.3948	2.64816	1.77316	2.53556	2.11522	2.31962	3.96262	8.61179	2.14535	1.73767	2.14862	3.5764	4.59456	4.90261	1.72961	3.28521	1.49087
ENSG00000226633.2	PPIAP28	0.104039	0	0	0	0	0	0	0	0	0.099672	0	0	0	0	0	0	0	0
ENSG00000226636.1	RP5-1049N15.2	0	0	0	0	0	0.013357	0	0.063691	0.027928	0	0	0	0	0	0	0	0	0
ENSG00000226637.1	RP6-206I17.3	3.21724	2.6136	2.40471	2.44881	2.59974	3.25498	3.24167	3.27107	4.18055	3.44669	3.23611	3.13684	2.77502	2.91829	3.73862	1.70902	2.36116	3.26288
ENSG00000226640.2	RP11-21J7.1	0	0	0	0	0	0	0	0	0	0	0	0	0	0	0	0	0	0
ENSG00000226641.1	RP13-13A3.1	0.28985	0.297005	0	0.688343	0.286555	0.447044	0.157493	0	0	0	0.209913	0	0	0	0	0.336426	0.282414	0.055144
ENSG00000226642.1	ACTG1P12	0.034491	0.021168	0.042416	0.021669	0.042316	0.06737	0.073634	0.035504	0	0.099599	0	0.020171	0.020846	0.022802	0.036661	0.023816	0.049915	0.038555
ENSG00000226643.1	RP11-358H9.1	0	0	0	0	0	0	0	0	0	0	0	0	0	0	0	0	0	0
ENSG00000226644.1	RP11-128M1.1	0.18082	0.055574	0	0.058387	0	0.087285	0	0.092362	0	0	0	0	0.083204	0	0.282928	0	0.06601	0.051499
ENSG00000226645.1	AP006216.10	0	0	0	0	0	0	0	0.262627	0	0	0	0.078719	0	0	0	0	0	0
ENSG00000226646.1	RP11-382K22.1	0	0	0.037065	0.075685	0.024686	0.038974	0	0.061031	0.156677	0.057164	0	0	0	0	0	0	0	0.067081
ENSG00000226647.2	RP11-336A10.2	0	0	0	0	0	0.039109	0	0	0	0	0	0	0	0	0	0.030457	0	0.024701
ENSG00000226648.1	RP1-1J6.2	0	0.049191	0.016366	0	0	0.069465	0.02846	0	0.072154	0	0.014273	0.015571	0.01608	0.053096	0	0	0	0.014896
ENSG00000226649.1	AC019118.4	0	0	0	0	0	0	0	0	0	0	0	0	0.077202	0	0	0	0	0
ENSG00000226650.4	KIF4B	0.059195	0.089191	0.015013	0.02546	0.023315	0.016138	0.04945	0.077766	0.18688	0.039787	0.035811	0.014298	0.050361	0.061481	0.143845	0.057309	0.017763	0.018366
ENSG00000226652.1	PSMD10P2	0	0	0	0	0	0	0	0	0	0	0	0	0	0	0	0	0	0
ENSG00000226653.2	OR13Z1P	0	0	0	0	0	0	0	0	0	0	0.027495	0	0	0	0.053666	0	0	0
ENSG00000226655.1	AC096732.2	0	0	0	0	0	0	0	0	0	0	0	0	0	0	0	0	0	0
ENSG00000226658.1	AC005037.4	0	0	0	0	0	0	0	0	0	0	0	0	0	0	0	0	0	0
ENSG00000226659.1	RP11-137H2.4	0.545838	0.335416	0.833918	0.45052	0.163513	0.359208	0.632288	0.398975	1.01096	0.374156	0.21087	0.046563	0.241538	0.612503	0.570351	0.054173	0.284122	0.132715
ENSG00000226660.2	TRBV2	0	0	0	0	0	0	0	0	0	0	0	0	0	0	0	0	0	0
ENSG00000226661.1	RP5-1139I1.2	0	0	0	0	0	0.094707	0	0.147597	0	0	0.038918	0	0	0	0	0	0	0
ENSG00000226662.2	CHMP1AP1	0	0	0	0	0	0	0	0	0.178378	0	0	0	0	0	0	0	0	0
ENSG00000226663.2	MTND4P10	0.057798	0	0	0	0.023562	0	0.015399	0.089318	0	0.02783	0.030888	0	0.069647	0.095653	0	0	0.020893	0
ENSG00000226664.1	RP4-745E8.2	0	0	0	0	0	0	0	0	0	0	0	0	0	0	0	0	0	0
ENSG00000226665.1	SSR1P2	0	0	0	0	0.022733	0.035948	0	0	0	0	0	0	0	0	0	0	0	0
ENSG00000226666.1	HSPA9P1	0.46672	0.435307	0.205048	0.267688	0.121068	0.157436	0.188468	0.712697	1.37061	0.50377	0.179167	0.162668	0.235042	0.545193	0.787068	0.270182	0.2291	0.166056
ENSG00000226667.2	RP11-292F22.5	0	0	0	0	0	0	0	0	0	0	0	0	0	0	0	0	0	0
ENSG00000226668.1	RP11-526D8.7	0.022352	0	0.027316	0	0.003831	0	0	0	0.013009	0.021535	0	0.025995	0	0.057147	0	0	0.022991	0.049786
ENSG00000226669.2	RP11-509J21.4	0	0	0	0	0	0	0	0	0	0	0	0	0	0	0	0	0	0
ENSG00000226670.1	BCAS2P3	0	0	0	0	0	0	0	0	0	0	0	0	0.034711	0.037298	0	0	0	0.031939
ENSG00000226671.1	AC005008.3	0	0	0	0	0	0	0	0	0	0	0	0	0	0	0	0	0	0
ENSG00000226673.1	RP11-359N11.2	0	0.014341	0	0.007263	0.014157	0.015139	0	0.012073	0.015977	0	0	0	0.013951	0.01554	0	0.016093	0	0.006483
ENSG00000226674.4	TEX41	1.77602	1.4959	1.05845	3.10138	3.19511	3.19852	2.21138	1.85733	2.30117	4.83938	3.14156	5.82956	1.39743	2.0065	1.0825	1.37026	2.5286	2.62286
ENSG00000226675.1	RP11-666A1.3	2.19509	1.69588	1.87608	5.36282	4.3728	4.96903	1.72275	0.784714	0.860181	5.79253	6.46913	8.7886	1.50224	1.81615	2.79067	6.02994	4.66049	4.86855
ENSG00000226676.1	RP11-589B3.6	0	0	0.095675	0	0	0	0	0	0	0	0.041425	0	0.047429	0.050167	0	0.106436	0	0.085357
ENSG00000226677.2	IGBP1P1	0	0	0	0.051396	0.07064	0.055316	0	0	0.327769	0.078467	0	0.05026	0	0.05487	0.175267	0	0.183669	0.04771
ENSG00000226679.1	RP13-43E11.1	0	0	0	0	0	0	0	0.070918	0	0	0	0	0	0	0	0	0	0
ENSG00000226680.2	RP11-61D3.1	0	0	0	0	0	0	0	0	0	0	0	0	0	0	0	0	0	0
ENSG00000226681.1	AC020595.1	0	0	0	0	0	0	0	0	0	0	0	0	0	0	0	0	0	0
ENSG00000226683.2	PWWP2AP1	0	0.010137	0.010068	0	0.006689	0.010713	0.017548	0	0.022496	0.063712	0.008805	0.009583	0	0.032913	0	0.022765	0.023847	0.0459
ENSG00000226684.2	RP3-418C23.2	0	0	0	0	0.232783	0	0	0.411693	0	0	0.221763	0	0	0	0	0	0	0
ENSG00000226685.2	CT47A12	0	0	0	0	0	0	0	0	0	0	0	0	0	0	0	0	0	0
ENSG00000226686.3	AC012309.5	0.086623	0	0.109338	0.014142	0	0.057125	0	0.088541	0.030667	0	0	0.049373	0.027151	0	0	0.060252	0.063211	0
ENSG00000226688.2	ENTPD1-AS1	14.5986	12.7982	15.3916	8.01169	8.38115	8.53783	13.6731	26.9528	21.71	8.18755	13.0253	11.1232	15.7094	17.83	16.7068	7.41819	9.29162	7.82737
ENSG00000226690.2	AC005281.1	0.260096	0.208341	0.235066	0.163738	0.191026	0.055861	0	0.259927	0.334463	0.162577	0.137722	0.219826	0.052691	0.05539	0	0.025637	0.231112	0.096365
ENSG00000226693.1	RP11-412H9.1	0	0	0	0	0	0	0	0	0	0	0	0	0	0	0	0	0	0
ENSG00000226694.2	RP11-69C17.2	0	0	0	0	0	0	0	0	0	0	0	0	0	0	0	0	0	0
ENSG00000226695.1	ANKRD20A10P	0	0	0	0	0	0	0	0	0	0	0	0	0	0	0	0	0	0
ENSG00000226696.1	LENG8-AS1	8.21886	6.06084	6.08621	2.73357	3.7324	3.42602	5.90287	6.59373	9.07516	3.57448	2.9588	2.72439	6.96936	5.28259	7.1918	3.04892	3.75466	3.73109
ENSG00000226698.1	RP1-50O24.6	0	0	0	0	0	0	0	0.219667	0.77499	0	0	0.269565	0	0	0	0	0	0
ENSG00000226699.1	RP11-122K13.7	0	1.17814	0.426187	0	0.564598	0	1.39295	0	0	0	0	0.38958	0	0.401501	0	2.18978	1.40844	0
ENSG00000226700.1	MTND4P25	0	0	0	0	0	0	0	0	0	0	0	0	0	0	0	0	0	0
ENSG00000226701.1	RP11-570G20.1	0	0	0.0451	0	0.060149	0	0	0	0.093731	0.069045	0	0.042822	0	0.094283	0	0	0	0.09276
ENSG00000226702.1	AC011306.2	0	0	0.028889	0	0	0	0	0	0	0	0	0	0	0	0	0	0	0
ENSG00000226703.1	NPM1P4	0.105733	0	0	0	0	0	0.02837	0	0.139792	0	0	0.031192	0	0	0	0	0.076738	0
ENSG00000226705.1	SDCBPP1	0	0	0	0	0	0	0	0.048617	0	0	0	0	0	0	0.099291	0	0	0
ENSG00000226706.1	RP11-426A6.5	0.036233	0.022239	0.066901	0.022784	0	0.094408	0	0	0.097088	0	0.019398	0	0	0.023945	0.076159	0.025026	0	0.081057
ENSG00000226707.1	RP11-719J20.1	0	0	0	0	0	0	0	0	0	0	0	0	0	0	0	0	0	0
ENSG00000226708.1	AC073409.1	0	0	0	0	0	0	0	0	0	0	0	0	0	0	0	0	0	0
ENSG00000226709.1	FGF12-AS3	0	0	0	0	0	0	0	0	0	0	0	0	0	0	0	0	0	0
ENSG00000226711.2	FAM66C	0.220504	0.569519	0.150628	0.193371	0.212775	0.364629	0.287365	0.147837	0.133817	0.322159	0.05289	0.173376	0.494682	0.296933	0.323491	0.247519	0.134822	0.11026
ENSG00000226715.1	RP11-411H5.1	0	0	0	0.069095	0	0	0	0	0	0	0	0	0	0	0	0	0	0
ENSG00000226716.1	AL589986.2	0	0	0	0.104256	0	0	0	0	0	0	0	0	0	0	0	0	0	0
ENSG00000226717.2	RP11-87N24.2	0	0	0.031757	0	0	0.008456	0.006924	0.040438	0.053466	0.012586	0	0	0	0	0	0.044938	0.009414	0.007244
ENSG00000226718.1	SNRPGP8	0	0	0	0.26695	0.174409	0.266165	0	0	0	0.37295	0	0	0	0	0	0	0	0
ENSG00000226721.2	EEF1DP2	1.16272	0.713931	0.940334	1.31194	0.751102	0.925197	0.894958	1.04003	1.16036	1.06908	0.651704	0.684914	1.01739	1.36527	1.06025	1.08519	0.550615	0.738342
ENSG00000226722.2	LINC00424	0	0	0	0	0	0	0	0	0	0	0	0	0	0	0	0	0	0
ENSG00000226723.2	RP11-142L4.3	0.279664	0.239785	0.30815	0.317749	0.161579	0.362812	0.389208	0.456071	1.03409	0.812588	0.420315	0.361833	0.442261	0.402897	0.468824	0.192498	0.5655	0.312703
ENSG00000226724.1	RP11-795A2.3	0	0	0	0	0	0	0	0	0	0	0	0	0	0	0	0	0	0
ENSG00000226725.2	RP11-493K23.1	0	0	0	0	0	0	0	0	0.184914	0	0	0	0	0	0	0	0	0
ENSG00000226726.1	TMEM256P2	0	0	0	0	0	0	0	0	0	0	0	0	0	0	0	0	0	0
ENSG00000226729.3	RPL35AP30	0	0	0	0	0	0	0	0	0	0	0	0	0	0	0	0	0	0
ENSG00000226733.1	RP11-397G17.1	0	0	0	0	0	0	0	0	0	0	0	0	0	0	0	0	0	0
ENSG00000226734.1	SNRPGP12	0	0	0	0	0	0	0	0	0	0	0	0	0	0	0	0	0	0
ENSG00000226738.1	CTA-384D8.31	0	0	0	0	0	0	0	0	0	0	0	0	0	0	0	0	0	0
ENSG00000226739.1	RP11-347L18.1	0	0	0	0	0	0	0	0	0	0	0	0	0	0	0	0	0	0
ENSG00000226740.1	RP11-31L23.3	0	0	0	0	0	0	0	0	0.302809	0	0	0	0	0	0	0	0	0
ENSG00000226741.1	CTA-929C8.6	0	0	0	0.00444	0	0	0	0	0.019648	0	0	0	0	0	0	0	0	0.003966
ENSG00000226742.3	HSBP1L1	0.056343	0	0	0	0	0.036883	0	0	0.870502	0.05415	0.028947	0	0	0	0	0	0	0
ENSG00000226744.1	AC079781.5	0	0	0	0	0	0	0	0	0	0	0	0	0	0	0	0	0	0
ENSG00000226745.2	RP11-115D7.3	0	0	0	0.083392	0.054426	0.042878	0	0	0.171135	0	0.070481	0.038795	0.040205	0	0	0.045327	0.047532	0.110767
ENSG00000226746.2	SMCR5	0	0	0	0	0	0.008437	0.006909	0	0.053349	0	0	0	0	0	0	0	0.009393	0
ENSG00000226747.2	AC007966.1	0.12294	0	0	0	0	0	0	0	1.0027	0	0	0.179069	0	0	0	0	0	0
ENSG00000226750.1	RP11-513D4.3	0	0	0	0	0.394503	0	0	0	0	0	0	0	0	0	0	0	0	0
ENSG00000226751.2	AF127936.5	0.192495	0.197062	0.160295	1.84095	1.33487	1.59915	0.103646	0.26313	0	1.84902	1.14136	0.913547	0.039444	0.042131	0.201516	0.711873	0.37324	0.543495
ENSG00000226752.3	PSMD5-AS1	6.23201	4.6881	3.88549	3.04601	2.41118	1.95317	5.15257	4.30549	6.23975	2.01897	2.01273	1.81843	3.00117	4.34077	4.03791	2.07955	2.33928	1.20143
ENSG00000226753.1	RP11-212D3.2	0	0	0	0	0	0	0	0	0	0	0	0	0	0	0	0	0	0
ENSG00000226754.1	RP5-1024G6.5	0.169944	0.06258	0.08358	0.555081	0.639235	0.44256	0.235802	0.104974	0.410575	0.261752	0.49104	0.536593	0.225912	0.20226	0.464522	0.281618	0.221337	0.208939
ENSG00000226755.2	VPS25P1	0	0.179687	0	0.06312	0	0	0.158834	0	0.248922	0	0.105848	0	0.060961	0	0.101519	0	0.071197	0
ENSG00000226756.1	AC007365.3	0.879149	0.630186	0.781568	0.328457	0.306434	0.577891	0.593265	1.12526	1.62059	0.351649	0.593685	0.392854	0.769555	0.672092	0.536209	0.508641	0.426791	0.414987
ENSG00000226757.1	AC079341.1	0	0.010382	0.010312	0.010542	0	0	0	0	0.138183	0.032623	0	0	0	0.022469	0.017835	0.023314	0	0
ENSG00000226758.1	DISC1-IT1	0.914692	1.12345	1.28064	0.508516	0.521166	0.823471	0.675784	1.52531	2.25982	0.219762	0.646016	0.202802	1.78513	2.29346	1.97688	0.435615	0.207604	0.225431
ENSG00000226759.3	RP4-737A23.2	0	0	0	0	0	0	0	0	0	0	0	0	0	0	0	0	0	0
ENSG00000226761.3	TAS2R46	0.31425	0.220482	0.222044	0.255153	0.110823	0.146525	0.048069	0.461471	0.477851	0.172725	0.300935	0.290254	0.5186	0.444121	0.235616	0.341486	0.195242	0.503645
ENSG00000226762.1	RP11-298E9.6	0	0	0	0	0	0	0	0	0.178556	0	0	0	0	0	0	0	0	0
ENSG00000226763.3	SRRM5	0.465535	0.186733	0.218689	0.198721	0.164241	0.201824	0.118625	0.294379	0.508623	0.061418	0.158744	0.115659	0.228266	0.170767	0.311848	0.155157	0.200916	0.182096
ENSG00000226764.2	AC010145.4	0	0	0	0	0	0	0	0	0.121955	0	0	0	0	0	0	0	0	0
ENSG00000226765.1	RP11-694D5.1	0	0	0	0	0	0	0	0	0	0	0	0	0	0	0	0	0	0
ENSG00000226766.1	FABP7P1	0.431525	0.442821	0.279691	0.094821	0.124316	0.383997	0.632026	0.437968	0.889505	0.137434	0.236445	0	1.55847	0.185889	0	0.402618	0.422964	0
ENSG00000226767.1	RP11-328P23.3	4.49779	3.11255	2.52966	1.03188	1.68005	0.504396	2.05946	0.745293	1.10632	1.00585	1.91399	0.922801	0	0.47512	2.73078	1.55591	1.67527	1.31485
ENSG00000226769.1	GAPDHP54	0	0	0	0	0	0	0	0	0	0	0	0	0	0	0	0	0	0
ENSG00000226770.1	AC000124.1	0	0.02664	0	0	0	0	0	0	0	0	0	0	0	0	0	0	0	0
ENSG00000226771.1	AP001136.2	0	0	0	0	0	0	0	0	0	0	0	0	0	0	0	0	0	0
ENSG00000226772.1	CTA-747E2.10	0	0	0	0	0	0	0	0	0	0	0	0	0	0	0	0	0	0
ENSG00000226773.1	RP4-775D17.1	0.050437	0.061937	0	0.894288	0.520458	0.692348	0.081141	0.103612	0.133625	0.436451	0.731586	0.445864	0.061525	0.033222	0	0.034905	0.475692	0.368502
ENSG00000226774.1	RP11-654E17.2	0	0	0	0	0	0	0	0	0	0	0	0	0	0	0	0	0	0
ENSG00000226776.1	KRTAP3-4P	0	0	0	0	0	0	0	0	0	0	0	0	0	0	0	0	0	0
ENSG00000226777.3	KIAA0125	0	0	0	0	0	0	0	0	0	0	0	0	0	0	0	0	0	0
ENSG00000226779.1	NAALADL2-AS2	0	0	0	0	0	0	0	0	0	0	0	0	0	0	0	0	0	0
ENSG00000226780.1	RP11-38J22.3	0.218421	0.402595	0.182712	0	0.06089	0	0.117901	0	0.09477	0	0	0	0.134925	0.286279	0.15226	0.252723	0	0
ENSG00000226781.1	TBCAP1	0.38719	0.958114	0.254712	0.774251	0.253894	0.650899	0.641877	1.7622	3.26664	0.368582	0.319796	0.479627	0.996948	0.744896	0.397741	0.135672	0.857031	0.678735
ENSG00000226782.2	RP11-706D8.3	0	0	0	0	0.119031	0.06195	0	0	0	0.089907	0	0.056402	0	0	0	0	0.205525	0
ENSG00000226783.1	TLK1P1	0.045965	0.093986	0.037314	0.057218	0.012395	0.029789	0.040659	0.110703	0.167082	0.059076	0.032645	0.044398	0.054982	0.010175	0.11305	0.052757	0	0
ENSG00000226784.1	PGAM4	0.58391	0.457806	0.353756	0.328428	0.146787	0.406255	0.337975	0.568581	1.53535	0.425187	0.108361	0.174956	0.434655	0.554615	0.986907	0.581457	0.366423	0.199795
ENSG00000226785.1	AC073218.1	0	0	0	0	0	0	0	0	0	0	0	0	0	0	0	0	0	0
ENSG00000226786.2	RP1-167F1.2	0	0	0	0	0	0	0	0	0	0	0	0	0	0	0	0	0	0
ENSG00000226789.1	AC110926.4	0	0.008048	0	0	0	0	0	0.013545	0.053769	0	0	0	0	0.008716	0	0	0	0
ENSG00000226790.2	HNRNPA3P1	0.099854	0.045402	0.059904	0.022349	0.014995	0.015949	0.039139	0.153686	0.135351	0.119113	0.033798	0	0.059696	0.066832	0.122053	0.098131	0	0.034152
ENSG00000226791.3	AC109826.1	0.137589	0.101314	0.10116	0.068919	0.022418	0.053661	0.058629	0.05671	0.148509	0.026502	0.058804	0.032081	0.066266	0	0.028956	0	0	0.07672
ENSG00000226792.2	LINC00371	0	0	0	0.032808	0	0	0	0.053171	0.071127	0.051753	0.010032	0	0	0	0	0.035838	0	0
ENSG00000226794.1	MTND1P20	0	0	0	0	0	0	0	0	0	0	0	0	0	0	0	0	0	0
ENSG00000226797.1	AC015923.1	0	0	0	0	0	0	0	0	0	0	0	0	0	0	0	0	0	0
ENSG00000226798.1	RP11-289F5.1	0.109183	0.067046	0	0.069282	0.045175	0	0	0.112083	0.144157	0	0.029358	0	0.066752	0.071849	0	0	0	0.061451
ENSG00000226800.5	CACTIN-AS1	0.477492	0.549262	0.546383	0.198573	0.169441	0.245256	0.422944	0.389932	0.43215	0.191716	0.190966	0.115555	0.262378	0.395938	0.628728	0.452429	0.215443	0.188101
ENSG00000226801.2	OSTCP8	1.28466	1.14954	1.34767	0.76295	0.749401	0.697906	1.14801	1.30795	2.20691	0.670816	0.828193	1.48855	1.03223	2.80581	0.364103	0.163068	1.19816	0.737782
ENSG00000226802.1	RP11-72I18.1	0	0	0	0	0	0	0	0	0.131272	0	0	0	0	0	0	0	0	0
ENSG00000226803.3	RP11-203B9.4	0.8072	0.256912	0.16076	0.261492	0.348591	0.403206	0.112421	0.300586	0.596874	0.315695	0.232801	0.405626	0.310284	0.190373	0.147164	0.466678	0.503858	0.219178
ENSG00000226804.4	RP4-675G8.3	0	0	0	0.0218	0	0.045182	0	0	0	0	0	0	0	0	0	0	0	0
ENSG00000226806.1	AC011893.3	0	0	0.025014	0.012784	0.008311	0.039882	0	0.021131	0.055599	0	0	0	0	0	0	0	0.044375	0
ENSG00000226807.2	MROH5	0.066985	0.005869	0.017427	0.023757	0.003858	0.012386	0.015211	0.069195	0.117498	0.027684	0.00509	0.044247	0.022812	0.012726	0.070664	0.006585	0.048277	0.021213
ENSG00000226808.1	LINC00840	0	0	0	0	0	0	0	0	0	0	0	0	0	0	0	0	0	0
ENSG00000226810.3	RP11-45H22.1	0.032887	0.080533	0.020122	0.041126	0	0.042825	0.017477	0.067493	0	0	0.052663	0	0.080438	0.065016	0.068878	0.022631	0.023713	0
ENSG00000226812.2	RP5-881L22.5	0	0	0	0.220893	0.312162	0.227588	0	0	0	0.111324	0.187045	0.137035	0	0	0	0.160512	0.126221	0.228465
ENSG00000226813.2	AC114813.1	0	0	0	0.047228	0	0	0	0	0	0	0	0	0.045565	0	0	0	0	0
ENSG00000226814.2	RP3-419C19.2	0	0	0	0	0	0	0	0	0	0	0	0	0	0	0	0	0	0
ENSG00000226816.2	AC005082.12	0.074517	0.114285	0.045446	0.104523	0.067946	0.060414	0.098969	0.115319	0.227847	0.071812	0.129102	0.054067	0.078115	0.098892	0.157018	0.089846	0.107568	0.093204
ENSG00000226818.1	SLC6A6P1	0	0	0	0	0	0	0	0.02128	0	0	0	0	0	0	0	0	0	0
ENSG00000226819.1	MEIS1-AS3	0	0	0	0	0	0	0	0	0.247105	0	0	0	0	0	0	0	0	0
ENSG00000226820.2	RP11-747I9.1	0	0	0	0	0	0	0	0	0	0	0	0	0	0	0	0	0	0
ENSG00000226822.1	RP11-356N1.2	0.995898	0.3078	0.563196	1.71724	1.39026	1.99246	0.271752	0.882974	1.55864	1.18828	0.818587	0.834641	0.788876	0.64727	0.902637	1.21683	1.00458	1.00618
ENSG00000226823.1	SUGT1P	0.213756	0.394372	0.409261	0.417198	0.318607	0.778932	0.698844	1.19847	4.06812	0.102377	0.290924	0.45239	0.470268	0.556262	0.111228	0.447168	0.547522	0.550778
ENSG00000226824.2	RP4-756H11.3	2.56055	1.1196	2.66294	1.00172	1.05084	1.97535	1.68553	1.30876	3.41932	1.33027	0.872086	0.410764	2.00865	1.51794	2.38662	0.99838	0.836275	0.823662
ENSG00000226825.1	RP11-363D24.1	0	0	0	0	0	0	0	0	0	0	0	0	0	0	0	0	0	0
ENSG00000226827.1	NPM1P11	0	0	0	0	0	0.03245	0	0	0.065814	0	0	0.029251	0	0	0	0.034357	0	0
ENSG00000226828.1	RP11-278H7.1	0	0	0	0	0	0	0	0	0	0	0	0	0	0	0	0	0	0
ENSG00000226829.1	RP5-945F2.3	0	0	0	0	0	0	0	0	0.092774	0	0	0	0	0	0	0	0	0
ENSG00000226831.1	MED15P3	0	0	0	0	0	0	0	0	0.233529	0	0	0	0	0	0	0	0	0
ENSG00000226833.1	AC097724.3	0.304582	0.112474	0.342149	0.272014	0.278875	0.400055	0.361035	0.43826	0.561314	0.058648	0.230152	0	0.262206	0.240661	0.127862	0	0.297694	0.034433
ENSG00000226835.1	RP11-148B18.3	0	0	0	0	0	0	0	0	0	0	0	0.255278	0	0	0	0	0	0
ENSG00000226836.4	RP11-77B22.1	0	0	0	0	0	0	0	0	0	0	0	0	0	0	0	0	0	0
ENSG00000226837.2	HMGB1P32	0	0	0	0	0	0	0	0	0	0	0	0	0	0	0	0	0	0
ENSG00000226838.1	AC096582.8	0	0	0	0	0	0	0.236321	0	0	0	0	0	0	0	0	0	0	0.160822
ENSG00000226839.1	MTND6P11	0	0.064358	0	0.068022	0.044522	0.138608	0	0	0.132999	0.200521	0	0	0	0.068118	0	0	0	0
ENSG00000226840.1	PAICSP3	0	0.021129	0	0	0	0	0	0	0	0	0	0	0	0	0	0	0	0
ENSG00000226842.1	RP11-166N17.3	0	0	0	0	0	0	0	0	0	0	0	0	0	0	0	0	0	0
ENSG00000226843.1	RP11-2P2.1	0	0	0	0	0	0	0	0	0	0	0	0	0	0	0	0	0	0
ENSG00000226845.1	EEF1GP3	0	0	0	0	0	0	0	0	0	0	0	0	0	0	0	0	0	0
ENSG00000226846.1	LINC00348	0	0	0	0	0	0	0	0	0	0	0	0	0	0	0	0	0	0
ENSG00000226847.1	PRPS1P1	0	0	0	0	0	0	0	0.049545	0	0	0	0	0	0	0	0	0	0
ENSG00000226849.1	RP4-635E18.7	0.09701	0.110511	0.143333	0.077576	0.100817	0.170587	0.058818	0.05723	0.11344	0.106881	0.066413	0.056184	0.099352	0.138093	0.087665	0.133586	0.13993	0.099989
ENSG00000226851.1	AC004112.4	0	0	0	0	0	0	0	0	0	0	0	0	0	0	0	0	0	0
ENSG00000226852.2	RP1-212P9.2	0	0	0	0	0	0	0	0	0.029763	0	0.023432	0	0	0	0	0	0	0
ENSG00000226853.2	AC010894.3	1.16091	1.74798	0.807049	2.82526	2.87265	2.34892	1.62492	2.08541	2.72744	2.6209	1.08117	1.70915	1.52209	1.40304	1.5069	0.701459	1.78767	1.16339
ENSG00000226854.1	RP11-212D3.4	0	0	0	0	0	0	0	0	0	0.031126	0	0	0	0	0	0	0	0
ENSG00000226855.1	RP11-350G8.3	0.095564	0.029328	0	0.100011	0.019687	0.063475	0	0.297609	0.111536	0	0.051301	0.029375	0.085962	0	0.100318	0	0.034704	0.105632
ENSG00000226856.1	AC093901.1	0.113044	0.049914	0.144701	0.147478	0.048281	0	0	0	0.142793	0	0	0	0	0	0	0	0	0.046127
ENSG00000226857.1	DUTP3	0	0	0	0	0	0	0	0	0	0	0	0	0	0	0.271885	0	0	0
ENSG00000226859.1	RP11-48F14.2	0	0	0	0	0	0	0	0	0	0	0	0	0	0	0	0	0	0
ENSG00000226860.1	AC109638.1	0	0	0	0	0	0	0	0	0	0	0	0	0	0	0	0	0	0
ENSG00000226861.1	RP5-1119O21.2	0	0	0	0	0	0	0	0	0	0	0	0	0	0	0	0	0	0
ENSG00000226862.1	RP11-569A11.1	0.207977	0.512882	0.137208	0.416692	0.091101	0	0.115029	0	0.247805	0	0	0.12856	0.268124	0	0.426261	0.14572	0	0
ENSG00000226863.1	SHROOM2P1	0	0	0	0	0	0	0	0	0.106969	0	0	0	0	0	0	0	0	0
ENSG00000226864.1	RP11-500G22.2	0.743229	0.751489	0.756377	0.524271	0.539265	0.798862	0.725356	1.57319	1.22271	0.546731	0.75036	0.256826	1.0891	0.663364	0.550788	0.453416	0.538622	0.563824
ENSG00000226867.1	RP13-77O11.8	0	0	0	0	0	0	0	0	0	0	0	0	0	0	0	0	0	0
ENSG00000226868.1	RP11-122M14.3	0	0	0	0	0	0	0	0	0	0	0	0	0	0	0	0	0	0
ENSG00000226869.2	LHFPL3-AS1	0	0	0	0	0	0	0	0	0	0	0.025398	0	0	0	0	0	0	0
ENSG00000226870.1	BX276092.2	0	0	0	0	0	0	0	0	0	0	0	0	0	0	0	0	0	0
ENSG00000226871.1	AC135178.7	0	0	0	0	0	0	0	0	0	0	0	0	0	0	0	0	0	0
ENSG00000226872.1	AC002472.11	0	0	0	0	0	0	0	0	0	0	0	0	0.052559	0	0	0	0	0
ENSG00000226873.1	CDY14P	0	0	0	0	0	0	0	0	0	0	0	0	0	0	0	0.014009	0	0
ENSG00000226874.1	AC005154.8	0	0.093102	0	0	0	0	0.083138	0	0.186092	0	0	0	0	0.097566	0	0	0	0
ENSG00000226875.1	ZNF877P	0	0	0.047517	0	0.031675	0	0	0	0	0	0.04088	0	0	0	0	0	0	0
ENSG00000226876.2	RP11-36N20.1	0	0	0	0	0	0	0	0	0	0	0	0	0	0	0	0	0	0
ENSG00000226877.3	RP11-575L7.2	0	0.07806	0.08167	0	0	0	0	0	0.205825	0	0	0	0	0	0	0	0	0
ENSG00000226878.1	GSTM3P2	0	0	0	0	0	0	0	0	0	0	0	0	0	0	0	0	0	0
ENSG00000226880.1	XX-2136C48.7	0	0	0	0	0	0	0	0	0	0	0	0	0	0	0	0	0	0
ENSG00000226881.4	H3F3AP5	0	0.082828	0	0	0	0	0	0	0.167455	0	0	0	0	0	0.13949	0	0	0
ENSG00000226883.1	RP4-782L23.2	0	0	0	0	0	0	0	0	0	0	0	0	0	0	0	0	0.041182	0
ENSG00000226884.1	AC016727.3	0	0	0	0	0	0	0	0	0	0	0	0	0	0	0	0	0	0
ENSG00000226885.1	KB-1183D5.9	0	0	0	0	0	0	0	0	0	0	0	0	0	0	0	0	0	0
ENSG00000226886.1	AC093787.1	0	0	0	0	0	0	0	0	0.53358	0	0	0	0	0	0	0	0	0
ENSG00000226887.3	ERVMER34-1	1.33886	1.25299	1.34025	0.530836	0.428903	0.459011	1.81629	2.41701	2.66146	1.18149	0.927267	0.791274	1.3135	1.31497	0.954527	0.423291	0.370012	0.303696
ENSG00000226888.2	RP11-561G1.3	0	0	0	0	0	0	0	0	0	0	0	0	0	0	0	0	0	0
ENSG00000226889.3	RP11-474I16.8	0	0.050499	0	0.15857	0.069085	0.270646	0.044473	0	0	0.078833	0	0.098327	0	0.053737	0.171622	0.228475	0.119837	0.04668
ENSG00000226890.1	LA16c-395F10.1	0	0	0	0	0.083712	0	0	0	0.690632	0	0	0	0	0	0	0	0	0
ENSG00000226891.2	RP11-182I10.3	0.026444	0.09294	0.045525	0.048006	0.098919	0.025694	0.107843	0.155389	0.118046	0.211705	0.143975	0.04332	0.031585	0.113385	0.111529	0.036411	0.189981	0.189782
ENSG00000226894.3	TMPRSS11BNL	0	0	0	0	0	0	0	0	0	0	0	0	0	0	0	0	0	0
ENSG00000226897.1	RP11-435B5.6	0	0	0	0	0	0	0	0	0	0	0	0	0	0	0	0	0	0
ENSG00000226899.1	RP11-298J20.3	0	0	0.031933	0	0	0	0	0	0.068127	0	0	0	0	0.033896	0	0	0	0
ENSG00000226900.1	RP11-432J24.5	0.072209	0	0	0.046223	0	0	0.038971	0.073949	0	0	0	0	0	0	0	0	0	0
ENSG00000226902.1	CHCHD2P1	0	0	0	0	0	0	0	0	0.149394	0	0	0	0	0	0	0	0	0
ENSG00000226903.1	LINC00354	0	0	0	0	0	0	0	0	0	0	0	0	0	0	0	0	0	0
ENSG00000226904.1	RP11-561O23.8	1.81002	0.669274	1.66152	0.601848	0.552714	0.485656	0.898994	2.01321	1.53168	0.689832	0.398203	0.557759	0.814115	0.930229	1.304	0.634171	0.400382	1.05538
ENSG00000226905.1	AC005040.3	0	0	0	0	0	0	0	0	0	0	0	0	0	0	0	0	0	0
ENSG00000226906.1	TTTY4	0	0	0	0	0	0	0	0	0	0	0	0	0	0	0	0	0	0
ENSG00000226907.4	CT45A6	0	0	0	0	0	0	0	0	0	0	0	0	0	0	0	0	0	0
ENSG00000226908.1	HIST1H2BPS3	0.180898	0	0.118055	0.11975	0.078547	0.120795	0	0	0.652955	0	0.297135	0	0.115705	0.115713	0	0.12638	0.132783	0.10499
ENSG00000226912.1	ISCA2P1	0	0	0	0	0	0	0	0	0.297474	0	0	0	0	0	0	0	0	0
ENSG00000226913.1	BSN-AS2	0.057218	0.19673	0.043523	0.044494	0.068518	0.009268	0.22665	0.044301	0.220374	0	0.138658	0.102172	0.042739	0.009501	0.06032	0	0.124481	0
ENSG00000226915.1	AC068137.13	0.080477	0	0	0.051726	0.033798	0	0	0.087273	0.104137	0.308867	0.043551	0.048112	0.099845	0.052649	0.336248	0.111858	0.234677	0.045694
ENSG00000226917.1	RP11-328M4.3	0	0.032267	0	0	0	0	0.036955	0	0	0	0	0	0	0	0	0	0	0
ENSG00000226918.1	AC010086.1	0	0	0	0	0	0	0	0	0	0	0	0	0	0	0	0	0	0
ENSG00000226919.1	RP11-80B9.1	0	0	0	0	0	0	0	0	0	0	0	0	0	0	0	0	0	0
ENSG00000226920.1	RP5-1068B5.3	1.69974	0.91464	1.42335	0.13819	0.407038	0.140749	0.75238	1.84116	0.539397	0.30529	0.289132	0.963319	1.26835	0.898591	1.87967	0.222216	0.388691	0.3649
ENSG00000226921.2	LINC00454	0	0.03256	0	0	0	0	0	0	0.188843	0.059997	0	0	0	0	0	0	0	0
ENSG00000226925.1	AC007271.3	0	0	0	0	0	0	0	0	0	0	0	0	0	0	0	0	0	0
ENSG00000226926.2	AC010423.1	0.021477	0	0.013118	0	0	0	0	0	0	0	0	0	0	0	0	0	0	0
ENSG00000226927.1	RP11-302I18.3	0	0	0	0	0	0	0	0	0	0	0	0	0	0	0	0	0	0
ENSG00000226928.1	RPS14P4	0.498689	0.697172	0.623874	1.14735	0.657704	1.09302	0.488243	0.295483	0.485592	0.45819	0.354385	0.524658	0.814851	0.945038	2.08207	0.808221	0.556887	0.448312
ENSG00000226929.2	CT47A11	0	0	0	0	0	0	0	0	0	0	0	0	0	0	0	0	0	0
ENSG00000226930.1	GTF2IP2	0	0.039269	0	0	0	0	0	0	0	0	0	0	0	0	0	0	0	0
ENSG00000226933.1	NRBF2P2	0	0	0	0	0	0.032174	0.026393	0	0	0.047343	0	0	0	0.032439	0	0	0.035713	0
ENSG00000226935.2	LINC00161	0	0	0	0	0	0	0	0	0	0	0	0	0	0	0	0	0	0
ENSG00000226937.5	CEP164P1	0	0.009269	0	0	0.006111	0.033554	0	0	0.041188	0	0	0	0	0	0.015928	0	0.0109	0
ENSG00000226938.1	RP11-117D22.1	0	0	0	0	0	0	0	0	0	0	0	0	0	0	0	0	0	0
ENSG00000226939.1	AC062021.1	0	0	0	0	0	0	0	0	0	0	0	0	0	0	0	0	0	0
ENSG00000226941.3	RBMY1J	0	0	0	0	0	0	0.035708	0	0	0	0	0	0	0	0	0	0	0
ENSG00000226942.2	IL9RP3	0.086058	0.202428	0.192727	0.148577	0.263866	0.105355	0.258184	0.092636	0.149633	0.062918	0.112157	0.063337	0.134276	0.151198	0.230824	0.238352	0.041659	0.083881
ENSG00000226943.3	ALG1L5P	0	0	0	0	0	0	0	0	0	0	0	0	0	0	0	0	0	0
ENSG00000226944.1	RP1-120G22.11	0.910917	0.747998	0.69073	0.300877	0.197312	0.10145	0.501014	0	0.373617	0	0	0.2792	0.290929	0.293917	0.627914	0.106286	0.558406	0.263985
ENSG00000226945.1	RP11-564A8.4	0	0.046596	0.047624	0	0.031746	0	0	0.07758	0.098438	0	0.04097	0.090422	0.04695	0	0	0.052638	0	0.043006
ENSG00000226946.1	AC062022.1	0.022861	0	0	0	0	0	0	0	0	0	0	0	0	0	0	0	0	0
ENSG00000226947.1	RP1-52J10.9	0	0	0	0	0	0	0	0	0	0	0	0	0	0	0	0	0	0
ENSG00000226948.1	RPS4XP2	0	0.167096	0	0.103592	0.045031	0.035609	0.087655	0.160589	0.288238	0.156935	0.058531	0.128538	0.066538	0.107443	0.285249	0.226108	0.039509	0.030629
ENSG00000226949.1	OR6K5P	0	0	0	0	0	0	0	0	0	0	0	0	0	0	0	0	0	0
ENSG00000226950.2	DANCR	36.828	32.2601	36.8303	18.8214	18.7156	15.5868	42.1316	32.2056	30.6749	15.5391	17.4452	17.0474	35.5098	41.1227	42.7196	15.8524	16.2061	14.0882
ENSG00000226952.1	RP4-714D9.4	0	0	0	0.848934	0.277667	0.849324	0	0	0	0.297982	0.174041	1.16905	0	0	0	0.439642	0.698313	0.186286
ENSG00000226953.3	AC010890.1	0	0	0	0	0	0	0	0	0	0	0	0	0	0	0	0	0	0
ENSG00000226954.1	RP5-983L19.2	0.058096	0.029693	0.047025	0.03005	0.031232	0.031333	0.097481	0.040009	0.07953	0.028012	0.005151	0.022387	0.057711	0.03863	0.030643	0	0.020936	0.010732
ENSG00000226955.1	AC104306.4	0	0	0	0	0	0	0	0	0.87132	0	0	0	0	0	0	0	0	0
ENSG00000226956.1	AP000432.2	0	0	0	0	0	0.06298	0	0	0	0	0	0	0	0	0	0.265458	0	0
ENSG00000226957.1	RP4-533D7.4	0	0	0	0.044793	0.029245	0	0	0.071758	0	0	0.113442	0	0	0.137803	0.146548	0	0	0
ENSG00000226958.1	CTD-2328D6.1	8.26174	5.00754	6.26276	3.87588	2.64459	5.57503	3.43952	21.7027	35.1023	5.78167	9.29356	4.5005	5.29485	4.55833	2.4326	34.1376	11.1239	6.10172
ENSG00000226960.1	RP5-837O21.1	0	0	0	0	0	0	0	0	0	0	0	0	0	0	0	0	0	0
ENSG00000226961.2	AC018463.5	0.101931	0	0	0.066171	0.043306	0	0	0	0	0	0	0	0	0	0.100384	0	0	0
ENSG00000226962.1	RAC1P6	0	0	0	0	0	0	0	0	0	0	0	0	0	0	0	0	0	0
ENSG00000226963.1	AC078883.4	7.94211	6.80385	0.162122	1.37832	1.36642	1.24457	2.8525	0	0.330896	2.19713	0.776785	2.67474	13.8902	2.52899	10.282	4.55877	2.9042	14.4568
ENSG00000226964.1	RHEBP2	3.95139	2.93071	2.46292	4.74122	3.32417	3.9036	2.26522	6.12085	6.35557	0.780545	2.85641	1.40361	2.44527	2.78735	3.73938	2.32922	2.6008	3.08222
ENSG00000226965.1	AC003088.1	0	0	0	0	0	0	0	0	0	0	0	0	0	0	0	0	0	0
ENSG00000226967.1	HAUS4P1	0	0	0	0	0	0	0	0	0	0	0	0	0	0	0	0	0	0
ENSG00000226968.1	LINC00423	0	0	0	0.029387	0.019149	0.030364	0	0	0	0	0	0	0	0	0	0	0	0
ENSG00000226969.1	RP11-547D24.3	0	0	0.132495	0.134168	0.440001	0.135135	0	0	0	0.191316	0.11078	0	0.259065	0	0.125872	0	0	0
ENSG00000226970.2	RP11-82H13.2	0	0.424741	0.227243	0.688239	0	0	0	0.714309	0.853501	0.65363	0.188272	0	0.218647	0.216637	0	0	0	0.199654
ENSG00000226971.1	AF196972.4	0.118823	0.054687	0.036442	0.01862	0.060576	0.038638	0.015833	0.0306	0	0.085814	0.111148	0.017334	0.035812	0.078643	0.031286	0.020498	0.042958	0.066305
ENSG00000226972.2	AC013717.3	0.207465	0.063787	0.06611	0	0.044114	0	0.056473	0	0	0	0	0	0.065109	0	0	0.072303	0.075881	0
ENSG00000226973.1	RP4-663N10.2	0	0	0	0.034476	0.022479	0.071106	0	0	0	0.052231	0.02922	0.064167	0	0.03576	0.170887	0	0	0.03058
ENSG00000226974.2	AL445989.1	0	0	0	0	0	0	0	0	0	0	0	0	0	0	0	0	0	0
ENSG00000226975.1	AC006987.6	0	0	0	0	0.039129	0	0	0	0	0	0	0.055632	0	0	0	0	0	0
ENSG00000226976.1	COX6A1P2	5.17076	4.51059	3.6558	2.52684	2.40688	2.05183	1.65122	8.22975	15.0622	5.12983	2.55399	3.45925	2.51745	4.07663	9.74727	3.00619	3.85357	2.21124
ENSG00000226977.1	HMGN1P24	1.82933	0.705145	0.454246	2.29707	1.00379	0.769564	1.26588	2.53437	3.50695	0.651407	1.38777	0.990734	1.62368	1.7525	0.934251	0.801191	0.337721	1.34264
ENSG00000226978.1	MAGI2-AS2	0	0	0	0	0	0	0	0	0	0	0	0	0	0	0	0	0	0
ENSG00000226979.4	LTA	0.206702	0.047562	0.063267	1.76193	1.85786	1.82477	0.233845	0.186411	0.19257	1.81675	1.98458	1.91124	0.248645	0.273858	0.19036	1.76414	1.71769	2.02028
ENSG00000226981.2	ABHD17AP6	1.87292	1.68169	1.61831	1.49348	1.22802	1.36174	0.860877	0.74128	0.448387	1.64901	1.29042	1.27083	0.96677	1.70853	2.28937	0.703118	1.01038	0.93632
ENSG00000226982.4	CENPCP1	0.158968	0.097512	0.061565	0.017982	0.017528	0.037455	0.038357	0.164105	0.17744	0.027863	0.030785	0.033488	0.034546	0.048015	0.060939	0.019902	0.052119	0.016045
ENSG00000226983.2	AP000235.2	0	0	0	0	0	0.017697	0	0.028204	0	0	0	0	0	0	0	0.018809	0	0
ENSG00000226984.1	RP4-591B8.2	0	0	0	0.904739	1.56233	1.00174	0	0	0	0.3602	0.617125	1.45155	0	0	0	0.61383	1.28894	0.722527
ENSG00000226985.1	RP11-142G7.2	0	0	0	0	0	0	0	0	0	0	0	0	0	0	0	0	0	0
ENSG00000226986.3	RP11-543B16.2	0.137361	0.349415	0.492812	0.08471	0.321787	0.225555	0.14818	0.727089	1.91377	0.607653	0.125639	0.224565	0.171478	0.505065	0.679658	0.426006	0.431098	0.238289
ENSG00000226987.1	RP11-544A12.5	0	0.052465	0	0	0	0	0	0	0.110048	0	0	0.102293	0	0	0	0	0.062278	0.048543
ENSG00000226989.1	AL049758.2	0.140423	0.259347	0.45449	0.184964	0.484911	0.561976	0.308317	0.142576	1.04441	0.268411	0.153818	0.171688	0.357642	0.36318	0.581755	0.392973	0.103195	0.568215
ENSG00000226990.1	RP11-543F8.2	0	0	0	0	0	0	0	0	0	0	0	0	0	0	0	0	0	0
ENSG00000226991.2	AC112229.6	0	0	0	0	0	0	0	0	0	0	0	0	0	0	0	0	0	0
ENSG00000226992.1	AC144525.1	0	0	0	0	0	0	0	0	0	0	0	0	0	0	0	0	0	0
ENSG00000226994.3	AC012593.1	0	0	0	0	0	0	0	0	0	0	0	0	0	0	0	0	0	0
ENSG00000226995.3	LINC00658	0	0	0	0	0	0	0	0	0	0	0	0.057518	0	0	0	0	0	0
ENSG00000226996.1	AP000477.3	0	0	0	0	0	0	0	0	0	0	0	0	0	0	0	0	0	0
ENSG00000226998.1	RP11-291J9.1	0	0	0	0	0	0	0	0	0	0	0	0	0	0	0	0	0	0
ENSG00000226999.1	AC073325.2	0	0	0	0.628122	0	0	0	0	0	0	0	0	0	0	0	0	0	0
ENSG00000227000.2	HSPD1P14	0	0	0	0	0	0	0	0	0	0	0	0	0	0	0	0	0	0
ENSG00000227001.2	NBPF2P	0.728385	0.888402	1.18524	0.377215	0.338588	0.146006	1.10945	0.560397	1.0716	0.333462	0.371597	0.565888	0.657414	0.872014	0.876225	0.211751	0.481891	0.233549
ENSG00000227002.2	SNRPEP10	0	0	0	0	0	0	0	0	0	0	0	0	0	0	0.271818	0	0	0
ENSG00000227004.2	AC108032.1	0	0	0	0	0	0	0	0	0	0	0	0	0	0	0	0	0	0
ENSG00000227005.1	AC011718.3	0	0	0	0	0	0	0	0	0	0	0	0	0	0	0.079486	0	0	0
ENSG00000227006.1	RP5-956O18.2	0	0	0	0	0	0	0	0	0	0	0	0	0	0	0	0	0	0
ENSG00000227007.1	AC105253.1	0	0.005304	0	0.005365	0	0	0	0	0.011849	0	0.004599	0	0	0	0	0.00595	0.012464	0
ENSG00000227008.2	RP3-417G15.1	10.2957	9.17099	9.63347	7.86404	6.14184	9.53772	4.96834	20.8098	45.3978	12.4424	9.62829	8.97476	6.55729	7.67567	11.4421	9.10625	13.3566	9.37578
ENSG00000227009.1	FUNDC2P4	0.512892	0.394561	0	0.420616	0.275514	0.426695	0.140417	0.130375	0	0.122655	0.210272	0.468756	0.243924	0.083085	0	0	0.094099	0.147756
ENSG00000227011.1	C17orf112	0	0	0	0	0	0	0	0	0	0	0	0	0	0	0	0	0	0
ENSG00000227012.2	RP1-97J1.2	0	0	0	0	0	0	0	0	0	0	0	0	0	0	0	0	0	0
ENSG00000227013.3	OR7E96P	0	0.026486	0	0	0	0	0	0	0	0	0	0	0	0	0	0	0	0
ENSG00000227014.1	AC007285.6	0	0	0.058335	0.095706	0.038825	0.061553	0.025244	0.048423	0.312927	0.045317	0.101178	0	0	0.031062	0.049447	0	0	0.079358
ENSG00000227015.1	RP11-548K12.6	0	0	0	0	0	0	0	0	0	0	0	0	0	0	0	0	0	0
ENSG00000227016.2	RP11-262K1.1	0	0	0	0	0	0	0	0	0	0	0	0	0	0	0	0	0	0
ENSG00000227017.1	AC007036.6	0	0.081975	0.041727	0.170384	0.166818	0.218945	0.10786	0.068382	0.087262	0.064081	0.107967	0	0	0	0	0	0.145608	0.037711
ENSG00000227018.1	IL6STP1	0.040262	0	0	0.025368	0	0.078757	0	0.052195	0.215071	0	0.021576	0.070837	0.024415	0.026582	0	0.027824	0.029161	0
ENSG00000227019.2	OR7E101P	0	0.118151	0	0	0.040701	0.127014	0.156614	0.098089	0.122883	0	0	0	0.120179	0.125302	0	0	0.070213	0.054833
ENSG00000227021.1	AC007557.3	0	0	0	0	0	0	0	0	0	0	0	0	0	0	0	0	0	0
ENSG00000227023.1	OR51A3P	0	0	0	0	0	0	0	0	0	0	0	0	0	0	0	0	0	0
ENSG00000227028.2	SLC8A1-AS1	0.631789	0.079095	0.355086	0.090948	0.238899	0.388014	0.160449	0.543686	0.362252	0.051438	0.177448	0.094746	0.118194	0.156119	0.376935	0.030846	0.038841	0
ENSG00000227029.1	RP11-168P8.3	0	0	0	0	0	0	0	0	0	0	0	0	0	0	0	0	0	0
ENSG00000227032.1	RP11-34E5.4	1.90167	1.83038	2.23194	3.87484	3.79949	4.46934	1.90229	2.58645	3.33301	2.37186	2.98271	4.39401	1.19188	2.20002	2.80282	1.81427	2.79702	2.62946
ENSG00000227033.1	AC105461.1	0	0	0	0	0	0	0	0	0	0	0	0	0	0	0	0	0	0
ENSG00000227034.1	RP11-234N17.1	0	0	0.808401	0.81591	0.13343	0	0.167944	0.404953	0.34843	0.28659	0	0	0.195703	0.193222	0.306338	0.634395	0.447628	0.178998
ENSG00000227035.1	RP11-3N2.8	0	0	0	0	0	0	0	0	0	0	0	0	0	0	0	0	0	0
ENSG00000227036.2	LINC00511	0.022395	0.023916	0.069632	0.776022	0.552727	0.694439	0.22947	0.034238	0.387377	0.361201	0.430167	0.48295	0.276958	0.152333	0.058545	0.316779	0.120978	0.280201
ENSG00000227038.2	AC005077.12	0.031201	0	0.0095	0.009711	0.031556	0.010111	0.024842	0.659001	0	0	0.016621	0	0	0.010394	0.016443	0	0	0.008708
ENSG00000227039.2	ITGB2-AS1	2.25445	1.98865	1.76438	2.97632	2.80141	2.42126	1.3944	0.594398	0.940904	1.0151	1.17187	1.30727	1.40138	1.60899	1.09259	1.93078	1.52774	1.4185
ENSG00000227040.4	RP11-533F5.2	0.084117	0.312067	0	0	0	0.055182	0	0.172152	0.332847	0.080707	0.09097	0	0	0.054742	0	0.117389	0.124454	0
ENSG00000227042.1	RP6-1O2.1	0	0	0	0	0	0	0	0	0	0	0	0	0	0	0	0	0	0
ENSG00000227043.1	RP11-286M16.1	0	0	0	0	0	0	0	0	0	0	0	0	0	0	0	0	0	0
ENSG00000227045.1	RP11-98D18.1	0	0	0	0	0.253992	0	0	0	0.181224	0	0	0	0	0.094816	0.303823	0	0.107953	0.084992
ENSG00000227047.1	AC012065.4	0	0	0	0	0	0	0	0	0	0	0	0	0	0	0	0	0	0
ENSG00000227048.2	RP11-134G8.2	0	0	0	0	0	0	0	0	0	0	0	0	0	0	0	0	0	0
ENSG00000227050.1	RP11-460I13.2	0.102227	0	0.130199	0	0	0.067658	0	0	0	0	0.055596	0.123401	0	0.066569	0	0.071241	0	0
ENSG00000227051.4	C14orf132	0.013816	0.028242	0.002789	0.025664	0.098946	0.005954	0.009747	0.014282	0.654705	0.008885	0.083049	0.010622	0.002737	0.012264	0.029171	0.006334	0.013266	0.01274
ENSG00000227053.1	RP11-395B7.4	1.09066	0.767697	0.405579	0.412134	0.540556	0.520883	0.94318	0.157932	0.191225	0.129141	0.170999	0.095585	0.257578	0.301436	0.280014	0.545455	0.229311	0.180776
ENSG00000227054.1	FDX1P2	0	0	0	0	0	0	0	0	0	0	0	0	0	0	0	0	0	0
ENSG00000227055.1	AC009961.5	0	0	0	0	0	0	0.176024	0	0	0	0.526314	0.196398	0	0	0.320453	0	0	0.187783
ENSG00000227056.2	RP11-418J17.2	0	0	0	0	0.022881	0	0	0	0	0	0	0	0	0	0.057941	0	0	0
ENSG00000227057.3	WDR46	44.709	44.9493	42.5647	33.3338	29.8905	28.4231	48.6028	57.2804	49.4839	31.8102	38.5321	30.5337	42.1755	45.0861	37.349	41.1443	35.8735	35.3057
ENSG00000227058.1	RP13-34L8.7	0	0	0	0	0	0	0	0	0	0	0	0	0	0	0	0	0	0
ENSG00000227059.2	ANHX	0	0	0	0	0	0	0	0	0.029581	0	0	0	0	0	0	0	0	0
ENSG00000227060.2	LINC00629	0	0	0	0	0	0.039935	0	0	0	0	0	0	0.037391	0	0.063821	0.042235	0	0
ENSG00000227061.1	AC079779.7	0	0	0	0	0	0	0	0	0	0	0	0	0	0	0	0	0	0
ENSG00000227062.2	RP11-115A15.4	0	0	0	0	0	0	0	0	0	0	0	0	0	0	0	0	0	0
ENSG00000227063.4	RPL41P1	564.534	637.798	520.105	336.928	336.788	352.862	515.862	484.639	510.245	344.352	323.549	441.29	487.363	461.827	520.801	365.617	451.467	365.764
ENSG00000227064.1	RP3-363L9.1	0.230088	0	0	0.154118	0	0	0	0	0	0	0	0	0	0	0	0	0	0
ENSG00000227066.1	RP3-340N1.2	0.03755	0.018372	0.036464	0.113077	0.160184	0.08734	0.031789	0.077277	0.102058	0.181548	0.047856	0.135074	0.008952	0.029836	0.276195	0.134061	0.083746	0.049887
ENSG00000227067.2	DPPA3P1	0	0.067159	0	0	0.093109	0	0	0	0	0	0.118947	0	0	0	0	0	0	0.062568
ENSG00000227068.1	RP11-12A16.3	0	0	0	0	0	0	0	0	0	0	0	0	0	0	0	0	0	0
ENSG00000227069.1	CNN2P2	0	0	0	0	0	0	0	0	0	0	0	0	0	0	0	0	0	0
ENSG00000227070.1	RP11-191G24.1	0	0	0	0	0	0.414727	0	0	0	0	0	0	0	0	0	0	0	0
ENSG00000227071.1	RP11-4E23.2	0	0.101755	0	0.218955	0.215417	0.442372	0	0	1.86919	0	0	0	0.278803	0	0	0	0	0
ENSG00000227072.1	RP3-466I7.1	0.912103	0.872427	0.709612	0.591953	0.51652	0.603537	0.60651	1.55076	0.903715	0.485537	0.275524	0.550327	0.762459	0.99009	1.16107	0.353106	0.370546	0.521364
ENSG00000227073.1	SDHDP2	0.110565	0	0.071019	0.145232	0.074161	0.147807	0.183203	0	0.720468	0.105883	0	0.069053	0	0.10073	0	0	0	0
ENSG00000227075.1	AP000472.3	0	0	0	0	0	0	0	0	0	0	0	0	0	0	0	0	0	0
ENSG00000227076.1	RP11-4C20.4	0.938956	1.44579	1.52795	0.310516	0.135756	0.523229	1.11967	0.951683	0.767926	0.149381	0.68706	0.192039	0.900671	0.908183	1.45526	0.657433	0.575835	0.454001
ENSG00000227077.2	AC107983.4	12.7808	10.0862	10.6563	7.91206	5.76508	7.87314	8.15579	5.09873	3.66119	12.4895	6.8268	10.4499	10.1699	10.5355	14.8589	10.454	11.8301	10.2234
ENSG00000227078.1	AC004448.2	0	0	0	0	0	0	0	0	0	0	0	0	0	0.061499	0	0	0	0
ENSG00000227080.2	CTD-2021A8.3	0.220386	0.72794	0.288475	0	0.156944	0.219375	0.661581	0	0.434243	0.317159	0	0.271566	0.227704	0	0	0.273083	0	0
ENSG00000227081.4	RP11-543P15.1	38.3447	31.1945	29.3983	27.6961	24.5261	32.198	20.3673	27.5839	20.4689	37.2202	23.8713	25.2418	26.0817	26.8021	27.4325	19.1686	31.345	26.8377
ENSG00000227082.1	AL592494.5	1.34901	1.27872	1.13264	1.40314	1.02111	1.4446	1.12575	1.24809	1.60542	0.808364	0.952616	0.871317	0.788901	0.933675	0.889561	0.794341	0.904868	0.827492
ENSG00000227083.1	L29074.3	0.454386	0.055862	0.057549	0.176108	0.115162	0.299955	0.049303	0.464166	0.700027	0.087136	0.147897	0.163761	0.17005	0.118636	0	0	0.066356	0.207093
ENSG00000227084.2	RP11-144A16.5	0	0	0	0	0	0	0	0	0	0	0	0	0	0	0	0	0	0
ENSG00000227087.3	RBMX2P5	0.22357	0.165539	0.304894	0.084719	0.110389	0.116768	0.359105	0.22986	0.478066	0.216039	0.095968	0.289121	0.217502	0.203196	0.141141	0.06185	0.12966	0.125815
ENSG00000227088.1	AC084149.2	0	0	0	0	0	0	0	0	0	0	0	0	0	0	0	0	0	0
ENSG00000227089.2	RP1-135L22.1	0	0	0	0	0	0	0	0	0	0	0	0	0	0	0	0	0	0
ENSG00000227090.1	AP000402.3	0	0	0.056631	0	0.037773	0.059056	0	0	0	0	0	0.053721	0	0.05843	0	0.124536	0	0
ENSG00000227091.1	RP5-1028L10.1	0	0	0	0	0	0	0	0	0.26673	0	0	0	0	0	0	0	0	0
ENSG00000227094.1	RP11-565P22.2	0	0	0.06032	0	0	0	0	0	0	0	0.05161	0	0	0	0	0	0	0
ENSG00000227096.1	HMGB3P8	0	0	0	0	0	0	0.044261	0.083651	0.283221	0	0	0	0	0	0	0	0	0
ENSG00000227097.4	RP11-742N3.1	263.993	233.55	251.89	139.187	133.633	173.329	156.647	309.363	224.206	226.033	200.221	229.843	209.101	241.526	289.314	232.104	223.646	194.746
ENSG00000227098.1	AC073636.1	0	0	0	0	0	0	0	0	0	0	0	0	0	0	0	0	0	0
ENSG00000227101.1	RP11-433J20.2	0	0	0	0.046322	0	0	0	0	0	0	0.039081	0	0	0	0	0	0	0
ENSG00000227102.2	OR2AS1P	0.20221	0	0	0	0	0	0	0	0	0	0	0	0	0	0	0	0	0
ENSG00000227104.3	PIGQP1	0	0	0	0	0	0	0	0	0	0	0	0	0	0	0	0	0	0
ENSG00000227105.1	PARP1P1	0.280653	0.23202	0.229938	0.113749	0.118246	0.086923	0.24589	0.516623	0.600172	0.129413	0.084432	0.127106	0.138383	0.243271	0.347473	0.100819	0.105578	0.069374
ENSG00000227107.1	AC096574.5	0	0	0	0	0	0	0	0	0.075009	0	0.009806	0	0	0	0	0	0	0
ENSG00000227108.1	IGHD1-14	0	0	0	0	0	0	0	0	0	0	0	0	0	0	0	0	0	0
ENSG00000227109.1	CRIP1P3	0	0	0	0	0	0	0	0	0	0	0	0	0	0	0	0	0	0
ENSG00000227110.2	LMCD1-AS1	0	0	0	0	0	0	0.043843	0	0.076421	0	0	0	0	0.106013	0	0	0	0
ENSG00000227112.1	RP1-86D1.4	0	0	0	0	0	0	0	0	0	0	0	0	0	0	0	0	0	0
ENSG00000227113.2	RP11-460N20.4	0.374262	0.23128	0.250347	0.504505	0	0	0	1.13886	0.422622	0	0.206413	0	0	0	0	0	0	0.221474
ENSG00000227114.1	AC018696.3	0	0	0	0	0	0	0	0	0	0	0	0	0	0	0	0	0	0
ENSG00000227115.2	RP11-267C16.1	0	0	0	0	0	0	0	0	0	0	0	0	0	0	0	0	0	0
ENSG00000227116.1	RP3-471C18.1	0	0	0	0	0	0	0	0	0	0	0	0	0	0	0	0	0	0
ENSG00000227117.2	CTA-85E5.10	0	0	0	0	0.019175	0	0.024939	0	0	0	0.032649	0	0	0	0	0	0	0
ENSG00000227118.3	BTF3P13	0.103276	0.252173	0.195896	0.133149	0.043571	0	0.055797	0	0	0.196462	0.111523	0.061886	0.064314	0.066759	0.106762	0.142902	0.149967	0.11725
ENSG00000227120.1	AC009238.7	0	0	0	0	0	0	0	0	0	0	0	0	0	0	0	0	0	0
ENSG00000227121.1	RP11-319F12.2	0	0	0	0.086071	0	0	0	0	0	0	0.071681	0	0	0	0	0	0	0
ENSG00000227123.1	RPL12P44	0	0.12182	0	0	0	0	0	0	0	0	0	0	0	0	0	0	0	0
ENSG00000227124.4	ZNF717	5.99109	6.09639	5.54618	3.96427	3.52523	3.46014	6.37895	9.119	11.5022	3.41751	3.38968	4.11558	5.0505	6.83112	6.23472	3.26792	2.97665	2.30694
ENSG00000227125.1	AP002856.6	0	0	0	0	0	0	0	0	0	0	0	0	0	0	0	0	0	0
ENSG00000227128.3	LBX1-AS1	0.014602	0.008957	0	0.097268	0	0	0	0	0.506768	0.014076	0.015553	0	0	0	0.015393	0	0	0
ENSG00000227131.1	RP11-552E20.1	0	0	0	0	0	0	0	0	0	0	0	0	0	0	0	0	0	0
ENSG00000227133.1	AC011742.5	0	0.15069	0	0	0	0	0	0	0	0	0	0	0	0	0	0	0.089801	0.070441
ENSG00000227134.1	AC093084.1	0	0	0	0	0	0	0	0	0	0	0	0	0	0	0	0	0	0
ENSG00000227135.1	GCSAML-AS1	0	0	0	0	0	0	0	0	0	0	0	0.013712	0	0	0	0	0	0
ENSG00000227136.2	LINC00595	0.053511	0.098575	0	0.10181	0.088505	0.035004	0.114885	0.05494	0	0.186988	0.133849	0.15791	0	0	0	0.148889	0.10285	0
ENSG00000227138.1	RP11-421B23.2	0	0	0	0	0	0	0	0	0	0	0	0	0	0	0	0	0	0
ENSG00000227139.1	RP11-533N14.3	0	0	0	0	0	0	0	0	0	0	0	0	0	0	0	0	0	0
ENSG00000227140.3	USP17L5	0	0	0	0	0	0	0	0	0	0	0	0	0	0	0	0	0	0
ENSG00000227141.2	RP11-545A16.3	0.559336	0.50075	0.653414	0.037633	0.024456	0.039187	0.505442	0.421314	0.556293	0	0.072467	0.052562	0.34343	0.371455	0.366504	0.052051	0	0.008394
ENSG00000227143.1	RP11-159H3.2	0	0	0	0	0	0	0	0	0	0	0	0	0	0	0	0	0	0
ENSG00000227145.1	IL21-AS1	0	0	0	0	0.003933	0	0	0	0	0	0	0	0	0	0	0.013426	0	0.005407
ENSG00000227148.1	RP11-196D18.1	0.129159	0	0.08324	0	0	0	0	0	0	0	0	0.157437	0	0.083677	0	0	0	0
ENSG00000227149.1	AC092156.3	0	0	0	0	0	0	0	0	0	0	0	0	0	0	0	0	0	0
ENSG00000227150.1	RP11-473E2.3	0	0	0	0	0	0	0	0	0	0	0	0	0	0	0	0	0	0
ENSG00000227151.4	PRR20D	0	0	0	0	0.005031	0	0	0	0	0	0	0	0	0	0	0	0	0
ENSG00000227152.5	OR2T7	0	0	0	0	0	0	0	0	0.066173	0	0	0	0	0	0	0	0	0
ENSG00000227154.2	MKRNP2	0	0	0	0	0	0	0	0	0	0	0	0	0	0.064021	0	0	0	0
ENSG00000227155.3	RP11-165F24.3	0.048221	0.029606	0	0	0.0685	0	0	0	0	0	0	0.066346	0	0	0.090455	0	0	0
ENSG00000227157.1	AC068535.2	0	0	0	0	0	0	0	0	0	0	0	0	0	0	0	0	0	0
ENSG00000227158.1	AC073621.2	0	0	0	0	0	0	0.021427	0	0.05353	0	0	0	0	0	0	0	0	0
ENSG00000227159.3	DDX11L16	0	0.018244	0	0	0	0.017003	0	0	0	0	0	0	0	0	0	0	0.009174	0
ENSG00000227160.2	RP1-65P5.1	0.22942	0.035223	0.285544	0.269933	0.055826	0.119068	0.184917	0.117712	0.176988	0.055119	0.154323	0.067828	0.070241	0.113157	0	0.119195	0.048723	0.037858
ENSG00000227161.1	AC092755.4	0	0	0	0	0	0	0	0	0	0	0	0	0	0	0	0	0	0
ENSG00000227163.2	RP5-1198O20.5	0	0	0	0	0	0	0	0	0	0	0	0	0	0	0	0	0	0
ENSG00000227164.2	AL354993.1	0	0	0	0	0	0	0	0	0	0	0	0	0	0	0	0	0	0
ENSG00000227165.3	WDR11-AS1	0.075275	0.011545	0.022957	0.011733	0	0.012206	0.029995	0.230362	0.469319	0.179814	0	0	0	0.012487	0.039653	0.025932	0	0.010462
ENSG00000227166.1	STSP1	0	0	0	0	0	0	0	0	0	0	0	0	0	0	0	0	0.025333	0
ENSG00000227167.1	RP11-570H19.2	0	0	0	0	0	0	0	0	0	0	0	0	0	0	0	0	0	0
ENSG00000227169.2	RP1-37J18.1	0	0	0	0	0	0	0	0	0	0	0	0	0	0	0	0	0	0
ENSG00000227170.1	AF178030.2	0	0	0	0	0	0	0	0	0	0	0	0	0	0	0	0	0	0
ENSG00000227172.2	AC011290.4	0	0	0	0	0	0	0	0	0	0	0	0	0	0	0	0	0	0
ENSG00000227173.1	MYL6P3	0.493239	0	0.158551	0.080747	0.105791	0.081986	0	0.12553	0	0.589948	0.134693	0	0	0.079971	0.256063	0.258426	0	0.07095
ENSG00000227175.1	RP11-214D15.2	0	0	0	0	0	0	0	0	0.18538	0	0	0	0	0	0	0	0	0
ENSG00000227176.1	AC092641.2	0.056253	0	0.069973	0.035725	0	0	0	0.057734	0	0.054064	0.060526	0	0	0	0.117907	0	0.04085	0
ENSG00000227177.1	AIMP1P2	0	0	0	0	0	0	0	0	0	0	0.115956	0	0	0	0	0	0	0
ENSG00000227179.2	PGCP1	0	0	0	0	0	0	0	0	0	0	0	0.045516	0	0	0	0	0	0.043254
ENSG00000227180.1	AC013467.1	0	0.024133	0	0	0.016124	0	0	0	0.052516	0	0	0	0	0	0	0	0	0
ENSG00000227181.1	RP11-317P15.3	0	0	0	0	0	0	0	0	0	0	0	0	0	0	0	0	0	0
ENSG00000227182.1	VN1R28P	0	0	0	0	0	0	0	0	0	0	0	0	0	0	0	0	0	0
ENSG00000227183.3	HDGFP1	0.315601	0.584438	0.42108	0	0	0	0.364606	0.634057	0	1.49239	0.348082	0.974213	0.407341	0.401134	0.954076	0	0.233009	0.373005
ENSG00000227184.3	EPPK1	0.447688	0.400694	0.390425	0.698134	0.516297	0.581379	0.279365	0.157309	0.265502	0.699489	0.580276	0.691725	0.247346	0.277113	0.373219	0.369213	0.367464	0.341622
ENSG00000227185.2	RP11-544D21.1	0	0	0	0	0	0	0	0	0	0	0	0	0	0	0	0	0	0
ENSG00000227186.1	RP11-77G23.5	0	0	0	0	0	0	0	0	0	0	0	0	0	0	0	0	0	0
ENSG00000227187.1	RP11-6C10.1	0	0.161344	0.253628	0.258213	0.451116	0.436424	0.071813	0.532925	0	0	0.286725	0.079935	0.083204	0.25466	0	0	0	0.075579
ENSG00000227188.1	RP5-1104E15.6	0	0	0	0	0	0	0	0	0	0	0	0	0	0	0	0.27923	0	0
ENSG00000227189.2	AC092535.3	4.36997	3.83426	3.24712	2.10438	2.07994	2.38196	2.29302	2.73073	3.29198	2.14781	2.04124	2.19172	3.75189	3.95214	4.29298	1.85895	2.5253	2.08967
ENSG00000227191.2	TRGC2	40.2421	35.7265	38.5435	7.46941	7.72784	7.56407	37.3596	53.3696	70.4235	15.1773	13.8048	13.5177	32.4204	36.0573	33.2664	8.84477	10.2179	8.49645
ENSG00000227192.1	RP1-45I4.3	0	0.106748	0.219508	0.055984	0.073201	0.114539	0.094125	0.177514	0.335477	0.166568	0.141194	0.260322	0	0.113463	0.271881	0.120804	0	0.049407
ENSG00000227193.2	RP11-439A17.4	0	0	0	0	0	0.03353	0	0	0	0.048554	0	0	0	0	0	0	0	0
ENSG00000227194.1	GLUD1P7	0	0	0	0	0	0	0	0	0	0	0	0	0	0	0	0	0	0
ENSG00000227195.4	MIR663A	6917.27	6564.23	4272.38	3868.76	2704.52	3286.04	7994.76	2325.32	2507.27	4682.34	4114.24	2713.42	4497.96	4550.28	5518.85	5952.31	3755.85	3874.31
ENSG00000227196.1	IGHD4-23	0	0	0	0	0	0	0	0	0	0	0	0	0	0	0	0	0	0
ENSG00000227197.1	AC009518.8	0	0	0	0	0	0	0	0	0	0	0	0	0	0	0	0	0	0
ENSG00000227198.1	C6orf47-AS1	0.401106	0.164263	0.04181	0.298758	0.167147	0.307116	0.144093	0	0	0.256809	0.180293	0.198548	0.16463	0.043868	0.139917	0.324602	0.291776	0.264493
ENSG00000227199.1	ST7-AS1	0.383224	0.346476	0.344706	0.755012	0.719936	0.837567	0.353766	0.353681	0.547511	0.835724	0.882005	0.995882	0.737644	0.668948	0.33993	0.764471	0.538775	0.796498
ENSG00000227200.1	RP11-121A14.3	2.32695	2.38855	2.42232	2.25643	3.29589	4.56328	2.73158	3.30236	0.7619	4.29486	2.21311	2.94983	2.67771	3.1016	1.76357	2.60673	4.10933	4.49899
ENSG00000227201.2	CNN2P1	0	0	0	0.028802	0	0	0	0	0	0	0	0.026807	0	0	0	0	0.033051	0
ENSG00000227203.2	SUB1P1	0.746368	0.274039	0.387767	0.098541	0.258453	0.199423	0.328245	1.21135	0.919869	0.142634	0.163702	0.091452	0.095281	0	0.308813	0.208975	0.219575	0.345871
ENSG00000227204.1	RBMY2JP	0	0	0	0	0	0	0	0	0	0	0	0	0	0	0	0	0	0
ENSG00000227205.4	PFN1P9	0	0	0	0	0	0.163387	0	0	0.462431	0	0	0	0	0	0.127593	0.085839	0.090119	0
ENSG00000227206.1	XXbac-BCX196D17.5	0	0	0	0	0	0	0	0	0	0	0	0	0	0	0	0	0	0
ENSG00000227207.2	RPL31P12	0.411624	0	0	0	0	0.111116	0.107716	0	0.204775	0.168462	0	0	0	0	0	0.232475	0.127391	0.0968
ENSG00000227208.1	LINC00552	0.130118	0.062079	0.079186	0.071958	0.07014	0.065574	0.084385	0.208946	0.335142	0.013937	0.046196	0.058629	0.146882	0.096027	0.228616	0.059731	0.041712	0.048153
ENSG00000227209.1	WARS2P1	0	0	0	0	0	0	0	0	0	0	0	0	0	0	0	0	0	0
ENSG00000227210.1	AC079145.4	0.089263	0.054869	0	0	0	0	0	0	0.114738	0	0	0	0	0.058285	0	0.062108	0	0
ENSG00000227211.2	RP5-1100E15.4	0	0	0	0	0	0	0	0	0	0	0	0	0	0	0	0	0	0
ENSG00000227212.3	PFN1P7	0	0	0.045072	0	0	0	0	0	0	0	0.038147	0	0	0	0	0	0	0
ENSG00000227213.1	SPATA13-AS1	0	0	0.078986	0.080454	0	0.163387	0	0	0.154144	0	0	0.074737	0	0.159398	0.127593	0	0	0
ENSG00000227214.2	HCG15	0.119146	0.073135	0.073465	0.100067	0.048875	0.10357	0.084922	0.408543	0.265307	0.152864	0.212805	0.023286	0.12038	0.15735	0.166877	0.137221	0.115053	0
ENSG00000227215.1	RP11-445L13__B.3	0	0	0	0	0	0	0	0	0	0	0	0	0	0	0	0	0	0
ENSG00000227216.2	PFN1P5	0	0	0	0	0	0	0	0	0	0	0	0	0	0	0	0	0	0
ENSG00000227217.1	RP11-367J7.3	0	0	0	0	0	0	0	0	0	0	0	0	0	0	0	0	0	0
ENSG00000227218.3	RP11-203J24.8	0	0	0	0	0	0	0	0.084038	0.134103	0.03531	0.027415	0.030078	0.022202	0	0.038554	0	0	0.031371
ENSG00000227220.1	RP11-69I8.3	0	0	0	0	0	0	0	0	0.128759	0	0	0	0.063347	0	0	0	0	0
ENSG00000227224.1	RP11-72H11.1	0	0	0	0	0	0	0	0	0	0	0	0	0	0	0	0	0	0
ENSG00000227225.1	MTND1P14	0	0	0.027048	0	0	0	0	0	0	0	0	0	0	0	0	0	0	0
ENSG00000227227.1	AC017101.10	0	0	0	0	0	0	0	0	0	0	0	0	0	0	0	0	0	0
ENSG00000227230.1	RP11-261C10.5	0	0.039485	0.040149	0	0	0	0	0	0	0.061746	0.034651	0	0	0	0	0	0	0
ENSG00000227232.4	WASH7P	21.4218	19.8635	21.2482	12.5751	11.0351	13.2474	15.5544	13.6364	8.30668	11.5433	13.8358	14.9644	14.5754	21.0985	20.3302	12.6721	12.9109	10.9759
ENSG00000227233.1	CICP17	0	0	0.009594	0.009808	0	0	0	0	0	0	0.017091	0	0	0	0	0	0	0
ENSG00000227234.1	SPANXB2	0	0	0	0	0	0	0	0	0	0	0	0	0	0	0	0	0	0
ENSG00000227236.2	RP11-365D9.1	0	0	0	0	0	0	0	0	0.120757	0.021467	0.011888	0	0	0	0	0	0	0
ENSG00000227237.1	AL672294.1	0.111614	0.274602	0.356945	0.072761	0.09528	0.07403	0.182656	0.341147	0.42339	0	0	0.202848	0.07031	0.072547	0.348228	0.077874	0	0.192004
ENSG00000227238.1	TTC39DP	0	0	0	0	0	0	0	0	0	0	0.012167	0	0	0	0	0	0	0
ENSG00000227239.2	AL121985.1	0	0	0	0	0	0	0	0	0	0	0	0	0.230817	0	0	0	0	0
ENSG00000227240.1	RP11-563D10.1	0	0	0	0	0	0	0	0	0	0	0	0	0	0	0	0	0	0
ENSG00000227241.1	AC011998.4	0	0	0	0	0	0	0	0	0	0	0	0	0	0	0	0	0	0
ENSG00000227242.2	NBPF13P	0.438069	0.445409	0.229601	0.071441	0.073532	0.086753	0.164423	0.170494	0.092309	0.101806	0.076627	0.110911	0.16814	0.208461	0.239263	0.131231	0.110379	0.095757
ENSG00000227243.2	SLAMF6P1	0	0	0	0	0	0	0	0	0	0	0	0	0	0	0	0	0	0
ENSG00000227244.2	LINC00845	0	0	0	0	0	0	0	0	0	0	0	0	0	0	0	0	0	0
ENSG00000227245.1	RP11-136C24.2	0	0	0	0	0	0	0	0	0	0	0	0	0	0	0	0	0	0
ENSG00000227247.1	TRIM60P13	0	0	0	0	0	0	0	0	0	0	0	0	0	0	0	0	0	0
ENSG00000227248.1	FAM155A-IT1	0	0	0	0	0	0	0	0	0	0	0	0	0	0	0	0	0	0
ENSG00000227249.1	AC000374.1	0	0	0	0	0	0	0	0	0	0	0	0	0	0	0	0	0	0
ENSG00000227251.1	TRIM60P9Y	0	0	0	0	0	0	0	0	0	0	0	0	0	0	0	0	0	0
ENSG00000227252.1	AC105760.2	0.448369	0.265221	0.321848	0.209372	0.155513	0.134934	0.26352	0.314013	0.348924	0.123479	0.102371	0.046418	0.440593	0.361493	0.438809	0.121315	0.11553	0.18677
ENSG00000227253.2	RP11-166N17.1	0	0	0	0	0	0	0	0.131327	0.083937	0	0	0.037993	0	0	0	0	0	0
ENSG00000227254.1	VDAC1P12	0	0	0	0	0	0	0	0	0	0	0	0	0	0	0	0	0	0
ENSG00000227255.1	CDRT15P2	0	0	0	0	0	0	0	0.132746	0	0	0	0	0	0.084581	0.135451	0	0	0
ENSG00000227256.1	MIS18A-AS1	0.056524	0.034712	0.035161	0.071804	0.023414	0	0	0.05801	0	0	0.030411	0	0	0	0	0.078303	0	0.031835
ENSG00000227257.1	RP11-330M2.3	0	0	0	0	0	0	0	0	0	0	0	0	0	0	0	0	0	0
ENSG00000227258.1	SMIM2-AS1	0.599445	0.491439	0.635523	0	0.169607	0.572263	0.724588	1.97618	1.01924	0.095738	0	0.240972	0.688531	0.520711	0.287114	0	0.219123	0
ENSG00000227259.2	HMGN2P22	0	0	0	0	0	0	0	0	0	0	0	0	0	0	0	0	0	0
ENSG00000227260.1	AC116035.1	0	0	0	0	0	0	0	0	0	0	0	0	0	0	0	0	0	0
ENSG00000227261.1	YWHAZP7	0	0	0	0	0	0	0	0	0	0	0	0.043278	0	0	0	0	0	0
ENSG00000227262.3	HCG4B	0.124938	0.127823	0	2.33693	2.1036	2.01012	0.155926	0.085657	0.055555	1.52257	1.02696	1.14869	0.126369	0.027487	0.174939	0.74843	0.452562	0.839726
ENSG00000227264.2	ACTR3BP5	0	0	0	0	0	0	0	0	0	0	0	0	0	0	0	0	0	0
ENSG00000227265.2	AC073464.4	0	0	0	0	0	0	0	0	0.191538	0.064874	0	0	0	0	0	0	0	0
ENSG00000227267.3	RP11-305O4.2	0.567237	0.34859	0.357405	0.104194	0.204258	0.053366	0.087685	0.414443	0.628874	0	0.394723	0.387658	0.703958	0.742094	0.338548	0.394243	0.295402	0.322125
ENSG00000227268.3	KLLN	2.1264	2.00316	1.82679	4.71185	4.00966	4.73271	1.67597	1.78391	1.68995	2.9038	2.88121	3.99967	1.06389	1.26723	1.382	2.03644	1.97969	1.80468
ENSG00000227269.1	RP11-96L7.2	0	0	0	0	0	0	0	0	0	0	0	0	0	0	0	0	0	0
ENSG00000227270.1	AC009963.4	0	0	0	0	0	0	0	0	0	0	0	0	0	0	0	0	0	0
ENSG00000227271.1	RPL39P25	0	0	0	0	0	0	0	0	0	0	0	0	0	0	0	0	0	0
ENSG00000227274.1	AC005358.3	0	0	0	0	0.014438	0	0	0	0	0	0	0	0	0	0	0	0	0
ENSG00000227275.1	MTND6P10	0	0	0	0	0	0	0	0	0	0	0	0.114389	0	0	0	0	0	0
ENSG00000227278.1	RP11-656D10.5	0.246619	0.075872	0.079275	0.080747	0.105783	0.163972	0.067441	0.250898	0.309271	0.11799	0	0.075008	0	0	0.256063	0	0	0
ENSG00000227279.1	AC015933.2	0	0	0	0	0	0	0	0	0	0	0	0	0	0	0	0	0	0
ENSG00000227282.1	RP11-164D18.2	0	0	0	0	0	0	0	0	0	0	0.04546	0	0	0	0	0	0	0
ENSG00000227283.1	RPL35AP12	0	0	0	0	0	0	0	0	0	0	0	0	0	0	0	0	0	0
ENSG00000227284.2	MARK2P10	0	0	0	0	0	0	0	0	0	0	0	0	0	0	0	0	0	0
ENSG00000227285.1	RP3-327A19.5	0.318156	0.455843	0.296315	0	0.197278	0.312149	0.398401	0.65335	0.490686	0.254871	0.256542	0.312886	0.518236	0.767942	0.333579	0.367102	0.269402	0.268452
ENSG00000227288.3	RP5-837I24.1	0.05054	0.06161	0.032636	0	0.01984	0	0.054672	0	0.080865	0.024754	0.013616	0	0.030466	0.016735	0	0	0.0549	0
ENSG00000227289.1	HSFY3P	0	0.02066	0	0	0.041282	0	0	0	0	0	0.018011	0	0	0	0.070783	0	0	0.094051
ENSG00000227290.1	RP4-544H6.2	0	0	0	0	0	0	0	0	0	0	0	0	0	0	0	0	0	0
ENSG00000227291.1	AC092170.1	0	0	0	0	0	0	0	0	0	0	0	0	0	0	0	0	0	0
ENSG00000227292.1	AC009229.5	0	0	0	0	0	0	0	0	0	0	0	0	0	0	0	0	0	0.083893
ENSG00000227293.1	AC118345.1	0	0	0	0	0	0	0	0	0	0	0	0	0	0	0	0	0	0
ENSG00000227294.1	AC016994.2	0	0	0	0	0	0	0	0	0	0	0	0	0	0	0	0	0	0
ENSG00000227295.2	ELL2P1	0.121656	0.172703	0.136605	0.961818	0.938936	0.946718	0.11758	0.217732	0.423579	0.757621	0.533518	0.950722	0.180006	0.106494	0.231476	0.624136	0.33076	0.371418
ENSG00000227297.1	RP4-718J7.4	0	0	0	0	0	0.068014	0	0	0	0	0	0	0.031748	0	0	0	0	0
ENSG00000227298.1	RP5-905H7.5	0	0	0	0	0	0	0	0	0	0	0	0	0	0	0	0	0	0
ENSG00000227300.8	KRT16P2	0	0	0	0	0.011218	0.027862	0	0	0	0	0	0	0	0	0	0	0	0.048063
ENSG00000227301.1	RP11-384P7.5	0	0	0	0	0	0	0	0	0.141797	0	0	0	0	0	0	0	0	0
ENSG00000227302.1	SSXP9	0	0	0	0	0	0	0	0	0	0	0	0	0	0	0	0	0	0
ENSG00000227303.1	GS1-256O22.5	0.073879	0.045393	0.092752	0	0	0.097139	0.079781	0.075642	0.096085	0	0	0.04403	0.228323	0	0.077239	0	0	0
ENSG00000227304.3	RP11-791G16.2	0.274828	0.210138	0.207787	0.121579	0.178128	0.226565	0.126404	0.675532	0.454143	0.243748	0.055772	0.216508	0.14545	0.259397	0.359977	0.268118	0.096854	0.160052
ENSG00000227305.1	RP11-340I6.3	0	0	0	0	0	0	0	0	0	0	0	0	0	0	0	0	0	0
ENSG00000227306.1	AP006285.6	0	0	0	0	0	0	0	0	0	0	0	0	0	0	0	0	0	0
ENSG00000227307.1	RP11-95I16.2	0	0	0	0	0	0	0	0	0	0	0	0	0	0	0	0	0	0
ENSG00000227308.2	AC009502.4	0	0	0	0.024105	0	0.012537	0	0	0	0	0	0	0	0	0	0	0	0.010746
ENSG00000227309.1	AC140076.1	0	0	0	0	0	0	0.090168	0	0	0	0	0	0	0	0.16892	0	0	0
ENSG00000227310.2	RP11-144G6.10	0	0	0	0	0	0	0.055631	0	0	0	0	0	0	0	0	0	0	0
ENSG00000227311.2	RP1-228H13.1	0.329727	0.064958	0.202853	0.137322	0.267224	0.349949	0.115082	0.432753	0.387546	0.808985	0.402445	0.319763	0.066371	0.206177	0.110089	0.073641	0.077412	0.303058
ENSG00000227312.2	RP11-496D1.2	0	0	0	0	0	0	0	0	0	0	0	0	0	0	0	0	0	0
ENSG00000227313.1	RP11-309N24.1	0	0	0	0	0	0	0	0	0	0	0	0	0	0	0	0	0	0
ENSG00000227318.4	RP11-282E4.1	0	0	0	0.029696	0.009666	0	0	0	0	0	0.012681	0	0	0.015771	0	0	0	0
ENSG00000227319.1	RBM22P6	0	0	0	0.154906	0.161533	0	0	0	0	0	0	0	0	0	0	0	0	0
ENSG00000227321.2	MTND4P15	0	0	0	0	0	0	0	0	0	0	0	0	0	0	0	0	0	0
ENSG00000227325.1	AC021106.1	0.689558	0.188316	0	0	0.327468	0	0	0.235252	0	0	0.165698	0	0.425235	0	0.32029	0	0.167766	0.173789
ENSG00000227329.2	RP11-258C19.4	0	0	0.543964	0	0	0	0	0	0.877496	0	0	0.495839	0.519458	0	0	0	0	0
ENSG00000227330.1	AP000998.2	0	0	0	0	0	0	0	0	0	0	0	0	0	0	0	0	0	0
ENSG00000227331.1	AC005042.2	5.11465	3.04152	4.84921	2.93693	2.47155	3.45174	2.94777	2.92953	3.12957	3.0534	2.51842	3.52766	4.24429	6.16567	6.03933	2.79579	3.47822	3.02938
ENSG00000227332.1	RP11-38M15.11	0.102824	0	0.130998	0.066778	0.087409	0.136124	0	0	0	0	0.055928	0	0	0	0.107069	0.286649	0.075206	0.058802
ENSG00000227335.1	IGHJ1P	0	0	0	0	0	0	0	0	0	0	0	0	0	0	0	0	0	0
ENSG00000227336.1	LINC00434	0	0	0	0	0	0	0	0.131313	0	0	0	0	0	0	0	0	0	0
ENSG00000227337.1	AC139452.2	0.21707	0.066761	0.207962	0.070656	0	0.434162	0.118312	0.331943	0.137621	0.311826	0.059101	0.262707	0.068287	0.14117	0.319577	0.309782	0	0.062174
ENSG00000227338.1	RP11-195B3.1	0	0.068433	0	0	0	0	0	0	0	0	0	0	0	0	0	0	0	0
ENSG00000227339.1	THRAP3P1	0.053249	0.016337	0.048658	0.008278	0.032279	0.034493	0.014139	0.123702	0.163558	0.025668	0.021268	0.007708	0	0.053066	0.042116	0.018333	0.0096	0.029548
ENSG00000227342.1	LINC00307	0	0	0	0	0	0	0	0	0	0	0	0	0	0	0	0	0	0
ENSG00000227343.1	RPL15P1	0.077633	0	0	0	0	0	0	0	0	0	0	0	0	0	0	0	0	0
ENSG00000227344.2	HAUS6P1	0.301013	0.461365	0.291551	0.192599	0.220308	0.160813	0.237284	0.494269	0.437742	0.322693	0.251792	0.190356	0.315424	0.232693	0.309396	0.293154	0.216191	0.227558
ENSG00000227345.4	PARG	6.54873	5.53792	6.37747	3.74045	3.41394	3.08441	6.24726	7.76659	9.40461	3.01884	3.55217	3.63336	4.61845	5.13006	5.46	2.9553	3.59239	2.64527
ENSG00000227347.1	HNRNPKP2	0.765507	0.941748	0.557798	0.425241	0.392527	0.460442	0.770714	0.86332	1.84513	0.517803	0.312153	0.528059	0.39217	0.720077	1.0613	0.311044	0.472105	0.427141
ENSG00000227348.1	MTND5P25	0	0	0	0	0.044603	0	0	0	0	0.103664	0	0.063661	0	0	0	0	0.078283	0
ENSG00000227349.1	CEACAMP7	0	0	0	0	0	0	0	0	0	0	0	0	0	0	0	0	0	0
ENSG00000227350.1	RP11-438P9.2	0	0	0	0	0.094028	0	0.060105	0	0	0	0	0.066736	0	0	0.114648	0	0	0.063174
ENSG00000227351.2	NANOGP6	0	0	0	0	0	0	0	0	0	0	0	0	0	0	0	0	0	0
ENSG00000227352.1	ARHGEF7-AS1	0	0	0	0	0.087503	0	0	0	0	0	0	0	0	0	0	0	0	0
ENSG00000227353.1	RP11-475I24.6	0	0	0	0	0	0	0	0	0	0	0	0	0	0	0	0	0	0
ENSG00000227354.2	RBM26-AS1	1.25907	0.580022	0.882847	2.2177	2.539	2.41666	1.30285	0.946547	1.87372	1.91566	1.70319	1.81261	0.502897	1.30531	1.27913	1.84625	1.98441	1.86171
ENSG00000227355.1	RP11-162D16.2	0.119959	0.295226	0.077015	0.078465	0.051387	0.079704	0.262237	0.610445	0.301575	0.114812	0.196428	0.072887	0.379157	0.077847	0	0	0.087944	0
ENSG00000227356.2	LINC00866	0	0	0	0	0	0	0	0	0	0	0	0	0	0	0	0	0	0
ENSG00000227358.1	RP11-180I4.1	0	0	0	0	0	0	0	0	0	0	0	0	0	0	0	0	0	0
ENSG00000227359.1	AC017074.2	0.424749	0.104422	0.482689	0.16415	0.25037	0.447988	0.368119	0.607947	0.766854	0.162968	0.184082	0.05089	0.581067	0.277605	0.443396	0	0.557753	0.096604
ENSG00000227360.1	RP11-518I13.1	0	0	0	0	0	0	0	0	0	0	0	0	0	0	0	0	0	0
ENSG00000227361.1	RPS24P7	0	0	0	0	0	0	0	0	0	0	0	0	0	0	0	0.230625	0	0
ENSG00000227363.1	AC019172.2	0	0	0	0	0	0	0	0	0	0	0	0	0	0	0	0	0	0
ENSG00000227364.1	AC018685.2	0	0	0	0	0	0	0	0	0	0	0	0	0	0	0	0	0	0
ENSG00000227365.1	AC008060.5	0	0	0	0	0	0	0	0	0.138708	0	0	0	0	0	0	0.076406	0	0
ENSG00000227367.1	SLC9B1P4	0	0	0	0	0	0	0	0	0	0	0	0	0	0	0	0	0	0
ENSG00000227368.1	AC079753.5	0.087923	0.054043	0	0	0.07416	0	0	0.089853	0.113131	0.08432	0	0	0	0	0	0	0	0.100084
ENSG00000227370.1	RP4-669P10.19	0.341322	0.489898	0.218524	0.148476	0.243038	0.528488	0.683011	0.579409	0.143639	0.326821	0.310136	0.068981	0.430435	0.22176	0.591446	0.079402	0.166679	0.065281
ENSG00000227371.1	RP11-3L10.2	0	0	0	0	0	0	0	0	0	0	0	0	0	0	0	0	0	0
ENSG00000227372.6	TP73-AS1	1.16999	1.31253	1.07292	0.632347	0.364706	0.256397	1.67447	0.612984	0.889727	0.795575	0.74827	0.541395	0.866108	1.07547	1.62673	0.913647	0.339065	0.600107
ENSG00000227373.1	RP11-160H22.5	0.090643	0	0.213548	0.216878	0.027056	0.187106	0.224195	0.159224	0.170233	0	0.063707	0.054441	0.159895	0.353066	0.068034	0	0.066183	0.161774
ENSG00000227374.1	RP11-109A6.3	0.70738	0.372821	0.257265	0.065576	0.085827	0.20059	0.49477	0.309274	0.901314	0.193661	0	0	0.063347	0.263282	0.210508	0.070416	0	0.057758
ENSG00000227375.1	DLG1-AS1	0.022713	0.013936	0	0.056752	0.064583	0.014746	0.036243	0.04684	0	0.065647	0.01212	0.01321	0.027274	0	0.023916	0.069607	0.049213	0.012644
ENSG00000227376.1	FTH1P16	1.91163	2.15236	2.14036	1.2367	1.45459	1.84683	2.12277	2.50595	2.80249	1.23896	1.11764	1.374	1.48265	1.70256	2.1147	0.879685	3.16242	1.4278
ENSG00000227379.2	PPIAP2	0.917382	1.31624	1.49274	1.58811	1.38579	1.88879	0.786272	2.3914	1.29794	1.75799	1.05319	0.676668	2.17341	0.862943	1.69845	1.2786	1.63997	1.44781
ENSG00000227382.1	EIF4A2P2	0.571189	0.560951	0.445729	0.335534	0.514987	0.347422	0.386574	0.705241	0.866013	0.256521	0.407913	0.133854	0.461252	0.352157	0.600144	0.157845	0.275709	0.255724
ENSG00000227383.1	RP11-571F15.2	1.93595	1.31275	1.65563	2.70991	1.608	2.73037	1.60469	1.56432	3.71859	2.58008	1.06599	3.10763	2.49237	1.98639	1.78984	2.57776	1.99974	1.35747
ENSG00000227386.1	AC091705.1	0	0	0	0	0	0	0	0	0	0	0	0	0	0	0	0	0	0
ENSG00000227388.2	RP11-112J3.16	0.088143	0.283255	0.06909	0	0.037177	0.143407	0.106755	0	0	0	0.095571	0	0	0.127936	0.091973	0	0	0.100342
ENSG00000227391.1	SALL1P1	0	0	0.005779	0	0	0	0	0	0.026068	0	0	0	0	0	0	0	0	0
ENSG00000227392.1	HPN-AS1	0	0	0	0	0	0	0	0	0	0	0	0	0	0	0	0	0	0
ENSG00000227393.1	RP6-127F18.2	0	0	0	0	0	0	0	0	0.06672	0	0	0	0	0	0	0	0	0
ENSG00000227394.1	AC007386.3	0.323389	0.149051	0.050935	0	0.033961	0	0.087479	0.1654	0.209172	0	0	0	0.050162	0.105774	0.253333	0	0	0
ENSG00000227395.1	EIF2AP4	0	0	0	0	0	0	0	0	0	0	0	0	0	0	0	0	0.015528	0
ENSG00000227397.1	CTD-2526L21.3	0	0	0	0	0	0	0	0	1.28944	0	0	0	0	0	0	0	0	0
ENSG00000227398.3	KIF9-AS1	0.140547	0.166605	0.116565	0.036673	0.047635	0.047824	0.090046	0.091682	0.040562	0.035655	0.031446	0.068304	0.088023	0.098379	0.117167	0.029963	0.037288	0.016378
ENSG00000227399.1	RP11-118F2.2	0	0.193073	0.066723	0	0.089044	0	0.113981	0	0.132999	0.10026	0.056947	0.063225	0	0.136236	0.10895	0.072956	0.076566	0
ENSG00000227400.2	AC012501.2	0	0	0	0	0	0	0	0	0	0	0	0	0	0	0	0	0	0
ENSG00000227401.1	RPL37P1	0	0	0	0	0	0	0	0	0	0	0	0	0	0	0	0	0	0
ENSG00000227403.1	AC009299.3	0	0	0	0.010007	0.013007	0.074492	0	0	0.149955	0	0	0	0.034827	0	0	0.011069	0	0.02678
ENSG00000227404.1	KRT8P20	0	0	0	0	0	0	0	0	0.037559	0	0	0	0	0	0	0	0	0
ENSG00000227406.1	RNF6P1	0	0	0	0	0.008713	0	0	0.022136	0	0	0	0	0	0	0	0	0	0
ENSG00000227407.1	AC008746.3	3.49853	2.71656	2.56684	0.535535	0.817185	1.15507	1.59884	1.1284	0.826647	1.41231	0.849262	1.21725	2.81553	2.94387	2.20833	2.05061	0.941308	1.25931
ENSG00000227408.1	AMYP1	0	0	0	0	0	0	0	0	0	0	0	0	0	0	0	0	0	0.02247
ENSG00000227409.1	ZMYM4-AS1	0	0	0	0.073492	0	0	0	0	0	0	0	0	0	0	0	0	0	0
ENSG00000227411.1	BAATP1	0	0	0	0	0	0	0.017391	0	0	0	0	0.01905	0	0	0	0	0	0
ENSG00000227412.1	STK33P1	0	0	0	0	0	0	0	0	0.132252	0	0	0	0	0	0	0	0	0
ENSG00000227413.1	RP5-1042K10.12	0	0	0	0	0.146415	0.112716	0	0	0	0	0	0.10349	0	0	0	0	0.123967	0
ENSG00000227415.1	RP1-91G5.3	0	0	0	0	0	0	0	0	0	0	0	0	0	0	0	0	0	0
ENSG00000227416.2	RP11-109P14.2	0	0	0	0	0.053476	0	0	0	0	0	0	0	0	0	0	0	0	0
ENSG00000227417.3	RP11-397P13.6	0	0	0	0	0	0	0	0	0.09242	0	0	0	0	0	0	0	0.051607	0
ENSG00000227418.2	PCGEM1	0	0	0	0	0	0.015816	0	0	0	0	0.012999	0	0	0	0	0	0	0
ENSG00000227421.1	RP11-476B1.1	0	0	0	0	0	0.048779	0	0	0	0	0	0	0	0	0	0	0	0
ENSG00000227423.2	OR10U1P	0	0	0	0	0	0	0	0	0	0	0	0	0	0	0	0	0	0
ENSG00000227425.1	MRPS21P2	0	0	0	0	0	0	0	0	0	0	0	0	0	0	0	0	0	0.169639
ENSG00000227426.1	VN1R33P	0	0	0	0	0	0	0	0	0	0	0	0	0	0	0	0	0	0
ENSG00000227427.1	RP1-49C23.1	0	0	0	0	0	0	0	0	0	0	0	0	0	0	0	0	0	0
ENSG00000227430.1	AC019185.2	0	0	0	0	0	0	0	0	0	0	0	0	0	0	0	0	0	0
ENSG00000227431.1	RP1-155G6.4	0	0	0.16295	0	0.081924	0	0.046591	0	0	0	0	0	0	0	0	0.131453	0	0
ENSG00000227432.1	AC053503.11	0	0	0	0	0	0.062461	0	0.096528	0	0	0	0	0	0	0	0	0	0
ENSG00000227433.1	AC069213.4	0	0	0.311324	0.316266	0.276572	0.319689	0	0	0.195069	0.152018	0	0.097792	0.101921	0	0	0	0.117258	0.184956
ENSG00000227434.2	RNF19BPX	0	0	0	0	0	0	0	0	0	0	0	0	0	0	0	0	0	0
ENSG00000227436.1	FCF1P1	0.414728	0.356998	0.156944	0.213499	0.209302	0.327953	0.314317	0.593757	0.428516	0.159145	0.044927	0.148936	0.206089	0.108469	0.43306	0.115327	0.241966	0.282792
ENSG00000227437.1	RP11-179H18.5	0	0	0	0.046922	0.030643	0.048158	0.039551	0.075017	0	0	0	0	0	0	0.076601	0	0.160047	0.124496
ENSG00000227438.1	AP001471.1	0	0	0	0	0	0	0	0	0	0	0	0	0	0	0.07009	0	0	0
ENSG00000227439.1	TTTY17B	0	0	0	0	0	0	0	0	0	0	0	0	0	0	0	0	0	0
ENSG00000227440.1	ATP5G1P4	0	0.073556	0	0	0	0	0	0.121681	0	0	0	0	0	0.077589	0	0.083492	0	0
ENSG00000227443.2	RP11-344A7.1	0	0	0	0	0	0	0	0	0	0	0	0.087637	0	0	0	0	0	0
ENSG00000227444.1	AC007322.5	0	0	0	0	0	0	0	0	0	0	0	0	0	0	0	0	0	0
ENSG00000227445.1	OR10R1P	0	0	0	0	0	0	0	0	0	0	0	0	0	0	0	0	0	0
ENSG00000227447.1	XGPY	0	0	0	0	0	0	0	0	0	0	0	0	0	0	0	0	0	0
ENSG00000227449.4	RP11-111F5.5	1.31719	0.501297	0.702132	0.936765	1.05079	1.25035	1.19211	1.7709	1.73588	1.78126	1.11775	0.69828	0.529227	1.26182	0.352565	0.537575	0.559205	0.482571
ENSG00000227450.2	CTB-58E17.5	0.232339	0.124753	0.178082	0.018198	0.059201	0.075539	0.278574	0.209438	0.078272	0.083902	0.077606	0.033883	0.227493	0.365271	0.519409	0	0.083989	0.097215
ENSG00000227453.1	HNRNPA1P63	0	0.026443	0	0.027179	0.017705	0.028108	0.02305	0.044291	0.057401	0	0	0	0	0	0	0	0	0
ENSG00000227454.2	MTND4P30	0	0	0	0	0	0	0	0	0	0	0	0	0	0	0	0	0	0
ENSG00000227455.2	RP11-300M24.1	0	0	0	0	0	0	0	0	0	0	0.005004	0	0	0	0	0	0	0
ENSG00000227456.3	LINC00310	1.10813	0.526645	0.661808	0.288595	0.605107	0.442766	0.311528	1.41867	1.0202	0.299861	0.18772	0.300995	0.971139	0.761515	1.02297	0.414263	0.057593	0.352348
ENSG00000227459.1	AC079612.2	0	0	0	0	0	0	0	0	0	0	0	0	0	0	0	0	0	0
ENSG00000227462.1	RP11-108B14.4	0.210745	0	0	0.129044	0	0	0.213959	0	0.232412	0	0	0	0	0.124149	0.400278	0	0	0.113122
ENSG00000227463.2	RP11-158D2.2	0	0.011588	0	0	0.022969	0	0.020072	0	0.025665	0	0.01007	0	0	0	0	0	0.013635	0
ENSG00000227465.1	GPN3P1	0	0	0	0	0.038284	0	0	0	0.232782	0	0	0	0	0	0	0	0	0
ENSG00000227466.1	RP11-397C12.1	0	0	0	0	0	0	0	0	0	0	0	0	0	0	0	0	0	0
ENSG00000227467.3	RP11-169D4.1	0	0	0	0	0	0	0	0	0	0	0	0	0	0	0	0	0.011005	0
ENSG00000227468.4	AL928742.12	0.40886	0.253211	0	0	0	0	0	0	3.91557	0	0	0	0	0	0.126832	0.281994	0.609245	0
ENSG00000227469.1	RBM22P8	0.085362	0	0	0	0	0	0.046244	0	0	0	0.092497	0.15344	0	0	0.089105	0	0	0.14563
ENSG00000227470.1	AC073415.2	3.01701	0.623289	0	0	0	1.33669	0	0	0	0	0.55638	0	0.646855	1.27431	2.84667	1.38037	0.75177	0
ENSG00000227471.4	AKR1B15	0	0	0	0.02014	0	0.024746	0	0	0	0.018381	0	0	0	0	0	0.065713	0	0
ENSG00000227473.1	TSSK5P1	0	0	0	0.029229	0.019045	0	0	0	0	0	0.024823	0	0	0	0	0.031991	0	0.051914
ENSG00000227474.1	RP11-295P9.2	0	0	0	0	0.020221	0	0.026281	0	0.130051	0	0	0	0.02988	0	0	0.033924	0	0
ENSG00000227475.1	RP11-810B23.1	0	0	0	0	0	0	0	0	0	0	0	0	0	0	0	0	0	0
ENSG00000227477.1	STK4-AS1	0.10991	0.033713	0.02234	0.045672	0.074222	0.083162	0.087578	0.0567	0.124501	0.152266	0.068351	0.07442	0.065826	0.072937	0.057901	0.122672	0.052884	0.050911
ENSG00000227479.1	AC124861.1	0	0	0	0	0	0	0	0	0	0	0	0	0	0	0	0	0	0
ENSG00000227480.2	CCDC148-AS1	0	0.033316	0	0	0	0	0	0	0.071652	0	0	0	0	0	0	0	0	0
ENSG00000227481.1	RP11-89N17.2	0	0	0	0	0	0	0	0	0	0	0	0	0	0	0	0	0	0
ENSG00000227482.1	RP11-18B16.2	0	0	0	0	0	0	0	0	0	0	0	0.038171	0	0	0	0	0.023627	0
ENSG00000227484.1	XX-C283C717.1	1.00746	0.788198	0.580192	0.236725	0.154804	0.362818	0.745464	0.654844	0.590027	0.175625	0.248459	0.220122	0.171439	0.597724	1.14625	0.318723	0.200644	0.26095
ENSG00000227485.1	RP11-5P4.2	0	0	0	0	0	0	0	0	0	0	0	0	0	0	0	0	0	0
ENSG00000227486.1	RP13-188A5.1	0.776547	0.426502	0.68083	0.437907	0.436198	0.346493	0.502679	0.672576	1.09109	0.196622	0.240964	0.287719	0.718988	0.836403	0.600963	0.338967	0.710532	0.366313
ENSG00000227487.3	NCAM1-AS1	0	0	0	0	0.015418	0	0	0	0	0	0	0	0	0	0	0	0	0
ENSG00000227488.2	GAGE12D	0	0	0	0	0	0	0	0	0	0	0	0	0	0	0	0	0	0
ENSG00000227489.1	AC006458.3	0	0	0	0	0	0	0	0	0	0	0	0	0	0	0	0	0	0
ENSG00000227490.1	RP11-157L3.6	0.484956	0.762701	0.842017	0.213816	0.56096	0.324132	0.177836	0.981334	1.1847	0	0.177304	0.09916	0.620131	0.312067	0.833448	0	0	0.197305
ENSG00000227491.1	CCNJP1	0	0	0	0.044236	0.014364	0	0.018758	0.072424	0	0.034029	0.037546	0.041039	0	0	0	0.024289	0	0.019609
ENSG00000227492.1	RP11-316M21.6	0.20117	0.030879	0.031182	0.191071	0.041514	0.065747	0.026968	0.051659	0.133257	0.048356	0.162103	0.148186	0.061344	0.033128	0	0.104413	0.072972	0.084791
ENSG00000227493.1	RP11-104D21.1	0	0	0	0	0	0	0	0	0	0	0	0	0	0	0	0	0	0.024988
ENSG00000227494.2	USP9YP14	0	0	0.16009	0	0	0	0	0	0.109058	0	0	0	0	0	0.176516	0.058786	0.06167	0
ENSG00000227495.1	AC109333.10	0	0.545264	0.355695	0.155547	0.03388	0.053116	0.349095	0.082512	0.376888	0.077393	0.130959	0.192906	0.200168	0.158303	0.252758	0.168176	0.058806	0
ENSG00000227496.1	RP11-145A3.1	0	0	0	0	0	0	0	0.026189	0	0	0	0	0	0	0	0	0	0
ENSG00000227497.1	PABPC1P6	0	0	0	0	0	0	0	0	0	0.020128	0	0	0	0	0	0	0	0
ENSG00000227498.2	AC018359.3	0	0	0	0	0	0	0	0	0	0	0.044591	0	0	0	0	0	0	0
ENSG00000227499.1	RP11-419M24.4	0	0	0	0	0	0	0.17327	0	0	0	0	0	0	0	0.315628	0	0	0.184802
ENSG00000227500.5	SCAMP4	18.6208	15.5293	14.4692	6.43679	6.78519	7.43642	16.9711	7.30747	6.10647	6.35485	6.76687	7.08052	15.5668	16.9682	22.1341	7.38595	9.2139	8.41252
ENSG00000227502.2	RP1-249H1.4	4.24324	3.42077	3.8756	2.72241	2.12275	2.20769	3.50847	5.71609	6.69148	2.62326	3.06243	2.49603	5.10103	6.64928	6.20652	3.68186	4.13841	3.45352
ENSG00000227505.1	RP11-434J24.2	0	0	0	0	0.100379	0.153913	0	0	0	0	0	0	0	0	0	0	0	0
ENSG00000227507.2	LTB	1.67068	2.13524	1.38526	7.46178	5.62222	6.08123	1.13833	0.511498	1.0259	6.42845	6.68413	4.59289	1.1467	1.36809	0.619318	6.74343	4.87472	4.50026
ENSG00000227508.2	RP5-894D12.3	1.81611	2.03849	2.46297	0.076986	0.15459	0.300143	3.80958	3.59335	3.56845	0.636712	0.405812	0.308121	2.45943	3.312	2.02127	0.147337	0.186815	0.394481
ENSG00000227509.1	EIF2B5-IT1	0	0	0	0	0	0	0	0	0	0	0	0	0	0	0	0	0	0
ENSG00000227510.2	RP11-196P2.1	0	0	0	0	0	0	0	0	0	0	0	0	0	0	0	0	0	0
ENSG00000227511.1	GS1-466O4.2	0	0	0	0	0	0	0	0	0	0	0	0	0	0	0	0	0	0
ENSG00000227512.1	RP11-413M3.4	0.147087	0.150513	0.060757	0.062051	0.020221	0.064075	0.078843	0.100739	0	0.141436	0.052661	0.028875	0.149399	0.032305	0	0	0.071124	0.027541
ENSG00000227513.1	AC114755.3	0.097513	0.030002	0.060411	0.061698	0	0.031857	0.052266	0.050092	0.194019	0	0	0.086132	0.029709	0.064255	0	0	0	0
ENSG00000227514.3	RP11-709P2.1	0	0	0	0	0	0	0	0	0.602201	0	0	0	0	0	0	0	0	0
ENSG00000227515.3	C1DP4	0	0	0	0	0	0	0	0	0	0	0	0	0	0	0	0	0	0
ENSG00000227516.1	RP5-973N23.4	0	0	0	0	0	0	0	0	0	0	0	0	0	0	0	0	0	0.07922
ENSG00000227517.2	AC003051.1	0	0	0	0.095286	0.066525	0	0	0	0.016338	0	0	0	0	0	0	0.024692	0	0.095654
ENSG00000227518.2	MIR1302-2	0.113897	0.087836	0.124837	0.157268	0.145041	0.175965	0.221477	0.152955	0.259235	0.109354	0.133211	0.102238	0.113651	0.096114	0.198213	0.079623	0.098445	0.102819
ENSG00000227519.1	CTA-342B11.1	0	0	0	0	0	0	0	0	0	0	0	0	0	0	0	0	0	0
ENSG00000227521.2	RP13-213K19.1	0	0	0	0	0	0	0	0	0	0	0	0	0	0	0	0	0	0
ENSG00000227523.1	RPS20P15	0	0	0	0	0	0	0	0	0	0	0	0	0	0	0	0	0	0
ENSG00000227525.3	RP11-282K24.1	0.059683	0.075419	0.075265	0.124087	0	0	0.06634	0.121831	0.339535	0.057643	0.033094	0.075215	0	0	0.063249	0.159799	0	0.101866
ENSG00000227527.2	RP11-223A3.1	0	0	0	0	0	0	0	0	0	0	0	0.040668	0.042156	0	0	0	0	0
ENSG00000227528.1	DIAPH3-AS1	0	0	0	0	0	0	0	0	0	0	0	0	0	0	0	0	0	0
ENSG00000227531.1	RP11-202G18.1	0.824511	0.542538	0.586883	0.823921	0.610722	1.1573	0.569893	0.543797	0.774951	0.792282	0.665794	0.453043	0.288758	0.542039	0.123397	0.775323	0.171144	0.464748
ENSG00000227532.1	AC002542.2	0	0	0	0	0	0	0	0	0	0	0	0	0	0	0	0	0	0
ENSG00000227533.1	SLC2A1-AS1	1.32375	0.93052	1.50667	1.41724	1.5943	1.88104	1.18059	1.72241	1.90274	1.52248	1.37764	2.01904	1.22034	1.14684	1.77419	1.56181	1.98133	1.56978
ENSG00000227534.1	RP3-323B6.1	0	0.052564	0	0	0	0	0	0	0.114118	0	0	0	0.051999	0.02825	0	0	0.031023	0.023999
ENSG00000227535.2	RP11-809N15.2	0	0	0	0	0.273254	0	0	0.312093	0	0	0	0.191794	0	0.197334	0.313257	0	0	0.183328
ENSG00000227536.1	SOCS5P4	0.222866	0.319073	0.378761	0.402582	0.44311	0.418217	0.224047	0.587103	0.770148	0.405511	0.475933	0.360395	0.416775	0.541472	0.78201	0.307364	0.787195	0.469022
ENSG00000227537.1	RP11-215C7.3	0	0	0	0	0	0	0	0	0	0	0	0	0	0	0	0	0	0
ENSG00000227538.1	HNRNPFP1	0	0	0.021932	0.044815	0	0	0.019031	0	0.047778	0	0	0	0	0	0	0	0	0.019931
ENSG00000227540.1	RP11-152N13.5	1.68377	1.45786	1.43168	1.68176	1.58161	1.28497	1.67711	3.13019	3.41753	1.15375	1.02444	0.743609	1.04768	0.934925	0.718864	0.712824	0.788895	0.735252
ENSG00000227541.1	RP3-525N14.2	0.259984	0.039924	0.04061	0.082914	0	0	0.070009	0.066627	0.170233	0	0	0	0.039974	0.256015	0.136068	0	0	0.036713
ENSG00000227542.1	AC092614.2	0.046131	0	0	0	0	0	0	0	0.122637	0	0	0	0	0	0	0	0	0
ENSG00000227543.3	SPAG5-AS1	0.650064	0.502	0.43809	2.22204	2.55081	2.68492	0.674503	0.483983	0.555274	1.68737	1.99215	2.43184	0.469005	0.45251	0.451292	1.7048	1.74883	1.8324
ENSG00000227544.4	AC018647.3	0	0	0	0	0	0	0	0	0	0.059997	0	0	0	0.038846	0	0	0	0
ENSG00000227545.1	RP5-905H7.10	0	0	0	0	0	0	0	0	0.30776	0	0	0	0	0	0	0	0	0
ENSG00000227547.3	OR4A2P	0	0	0	0	0	0	0	0	0	0	0	0	0	0	0	0	0	0
ENSG00000227549.1	AC116035.2	0	0	0	0	0	0	0	0	0	0	0	0	0	0	0	0	0	0
ENSG00000227550.2	TRBV7-5	0	0	0	0	0	0	0	0	0	0	0	0	0	0	0	0	0	0
ENSG00000227551.1	USP17L12	0	0	0	0	0	0	0	0	0	0	0	0	0	0	0	0	0	0
ENSG00000227552.1	RP11-417J8.1	0	0	0	0	0	0	0	0	0	0	0	0	0	0	0	0	0	0
ENSG00000227554.1	RP11-444D13.1	0	0	0	0	0	0	0	0	0	0	0	0	0	0	0	0	0	0
ENSG00000227555.1	RP11-406A20.4	0	0	0	0	0	0.008845	0	0	0.018631	0	0	0.007907	0	0	0	0	0	0
ENSG00000227556.1	RP11-472F19.1	0	0	0	0	0	0	0	0	0	0	0	0	0	0	0	0	0	0
ENSG00000227557.1	MTND3P9	0	0	0	0	0	0	0	0	0	0	0	0	0	0	0	0.123093	0	0
ENSG00000227558.4	PGM5P2	0.019294	0.014729	0	0.014119	0.068369	0.016004	0	0	0.098669	0.055779	0	0.04812	0	0.012801	0	0.045962	0	0
ENSG00000227560.1	RP11-139K1.2	0.288852	0.088926	0.468147	0.761766	0.686627	1.15679	0.079333	0.879435	0.357113	0.137987	0.23742	0.176747	0.092063	0.279937	0	0	0.424707	0.334264
ENSG00000227562.1	RP11-796I2.1	0	0	0	0	0	0	0	0	0	0	0	0	0	0	0	0	0	0
ENSG00000227563.1	RNF11B	0	0	0	0	0	0	0	0	0	0	0	0	0	0	0	0	0	0
ENSG00000227564.1	LINC00376	0	0	0	0	0	0	0	0	0	0	0	0	0	0	0	0	0	0
ENSG00000227568.1	SNX18P26	0.059291	0.036414	0	0	0	0.038841	0.031878	0	0	0	0	0.070183	0.072693	0.07795	0	0	0	0
ENSG00000227569.1	RP11-266E16.1	0	0	0.230073	0.038909	0	0	0	0.059248	0	0.502432	0	0	0.037595	0.037653	0	0	0	0.034113
ENSG00000227573.2	RP5-1166A24.1	0	0	0	0	0	0	0	0.078248	0	0	0.041333	0	0	0.05006	0	0	0	0
ENSG00000227574.2	RP13-1039J1.3	0	0	0	0	0	0	0	0	0	0	0	0	0	0	0	0	0	0
ENSG00000227578.1	RPS3AP53	0.065045	0	0	0	0.049734	0	0	0	0	0	0	0	0.033802	0	0.058408	0	0.121416	0.031371
ENSG00000227579.1	RP1-35C21.2	0	0	0	0	0	0	0	0	0	0	0	0	0	0	0	0	0	0
ENSG00000227581.2	RP13-140E4.1	0.149427	0	0.092955	0	0.03098	0.048674	0.039976	0.1516	0.192552	0	0	0.176505	0	0	0.0774	0	0	0
ENSG00000227582.2	RP11-262H14.7	0	0.025903	0	0.022361	0.014557	0.055053	0.045146	0.086783	0	0	0	0.041631	0	0.023512	0.037389	0	0	0.047295
ENSG00000227583.1	RP11-119F7.3	0.23518	0.25276	0.256318	0.037386	0.146319	0.038511	0.126427	0.120643	0.154798	0.056497	0.031651	0	0.144129	0.154613	0.246384	0.081475	0.042714	0.03314
ENSG00000227584.1	MTND4P5	0	0	0	0	0	0	0	0	0	0	0	0	0	0	0	0	0	0
ENSG00000227585.2	RP11-103C3.2	0	0	0	0	0	0	0	0	0	0	0	0	0	0	0	0	0	0
ENSG00000227586.4	RP11-162A23.5	0	0	0	0	0	0	0	0	0	0	0	0	0.115808	0	0	0	0	0.105048
ENSG00000227588.2	CNTN4-AS2	0	0	0	0	0	0	0	0	0	0	0	0	0	0	0	0	0	0
ENSG00000227589.1	RP5-1092A11.5	0.23169	0.106716	0.396625	0	0.024012	0.037931	0.062259	0.178301	0.305102	0	0.031174	0.068518	0.212878	0.076174	0.242757	0	0	0.032638
ENSG00000227590.1	ATP5G1P5	0.15182	0.163781	0	0	0.197312	0	0	0	0	0	0	0.093067	0	0	0.156978	0	0	0
ENSG00000227591.1	RP1-28O10.1	0	0.369266	0.223832	0	0.194697	0.10014	0.082417	0	0	0	0.164403	0	0	0.096763	0.310081	0.209864	0.110255	0.260531
ENSG00000227592.1	PIGFP3	0	0	0	0	0	0	0	0	0	0	0	0	0	0	0	0	0	0
ENSG00000227593.2	RP11-715G18.3	0	0.026872	0	0	0.035997	0.057133	0	0	0	0	0	0	0	0.057755	0	0	0.031723	0.024545
ENSG00000227597.1	AC019100.7	0	0	0	0	0	0	0	0	0	0	0	0.020902	0	0	0	0	0	0
ENSG00000227598.1	RP1-167A14.2	5.30705	3.63114	3.53996	2.23717	3.31617	3.05184	2.83548	1.79479	0.909516	2.11223	2.66686	3.52063	3.29175	3.42714	5.33852	2.68263	3.03537	1.96321
ENSG00000227599.1	RP4-753D4.2	0	0	0	0	0	0	0	0	0	0	0	0	0	0	0	0	0	0
ENSG00000227602.1	RP3-445N2.1	0	0	0	0	0	0	0	0	0	0	0	0	0	0	0	0	0	0
ENSG00000227603.1	RP11-165J3.6	0.711012	0.436733	0.524922	0.783197	0.457322	0.381577	0.452499	0.397574	0.762034	0.620856	0.487835	0.268474	0.715415	0.594118	0.33831	0.403403	0.564025	0.438067
ENSG00000227604.3	TOMM22P3	0	0	0	0	0	0	0	0	0	0	0	0	0	0	0	0	0	0
ENSG00000227606.2	AC005392.13	0	0	0	0	0	0	0	0	0	0	0	0	0	0	0	0	0	0
ENSG00000227607.2	SUMO2P2	0	0	0	0	0	0	0	0	0	0	0	0	0	0	0	0	0	0
ENSG00000227609.2	TMEM183AP1	0	0	0	0	0	0	0	0	0	0	0	0	0	0	0	0	0	0
ENSG00000227610.1	FRMPD3-AS1	0	0	0	0	0	0	0	0	0	0	0	0	0	0	0	0	0	0.065064
ENSG00000227611.1	LINC01074	0	0	0	0	0	0	0	0	0	0	0	0	0	0	0	0	0	0
ENSG00000227613.1	QRSL1P2	0	0	0	0.027145	0	0	0	0	0	0	0	0.05053	0	0	0	0	0.031176	0
ENSG00000227615.1	RP11-864N7.2	13.0069	14.0563	13.5616	10.2783	10.172	9.57985	21.948	27.3443	21.6606	11.9272	10.6699	9.03233	13.7503	13.8866	11.6997	11.5007	12.293	10.23
ENSG00000227616.1	AC063976.1	0	0	0	0	0	0	0	0	0	0	0	0	0	0	0	0	0	0
ENSG00000227617.4	CERS6-AS1	0.025615	0.007856	0	0	0	0	0.006792	0.013224	0.163356	0.012348	0.013636	0.007414	0.015294	0.02553	0.040514	0.026451	0.009235	0.014211
ENSG00000227619.1	RP11-492E3.2	0.015262	0.009362	0.018583	0.009499	0.006173	0	0.0081	0	0.041594	0	0	0.026534	0.01825	0.010135	0	0.01051	0	0.008474
ENSG00000227620.4	ALG1L8P	0	0	0	0	0	0	0	0	0.077073	0	0	0	0	0	0	0	0	0
ENSG00000227621.1	PHBP11	0	0	0.032975	0.033673	0	0.034736	0	0.054528	0.210855	0	0	0	0	0	0.05568	0.036766	0.038545	0
ENSG00000227623.1	AC073987.2	0	0	0	0	0	0	0	0	0	0	0	0	0	0	0	0	0	0
ENSG00000227624.2	SNRPEP3	0	0	0	0	0	0	0	0	0	0	0	0	0	0	0	0	0	0
ENSG00000227625.2	RP11-520H14.1	0	0	0	0	0.210027	0.319432	0	0	0	0	0	0.585111	0	0	0	0	0	0
ENSG00000227627.1	RP1-101K10.6	5.5881	3.80961	4.4356	1.65435	1.93252	1.5211	3.26949	1.88535	2.84881	1.76693	0.735396	1.53919	3.23296	4.64946	3.85035	0.709194	0.644579	0.963365
ENSG00000227628.1	RP11-472D17.3	0	0	0	0	0	0	0	0	0	0	0	0	0	0	0	0	0	0
ENSG00000227629.1	SLC25A15P1	0	0	0	0	0	0	0	0.181223	0	0	0	0	0	0	0	0	0	0
ENSG00000227630.2	RP4-781K5.8	0.057809	0.047275	0.011698	0.035882	0.054384	0.074826	0.025526	0.019906	0	0.037165	0.082	0.033414	0.011485	0.01922	0.101639	0.01326	0.013888	0.032038
ENSG00000227632.2	AC018804.6	0	0.310046	0.739866	0.751335	0	0.625857	0.429806	1.12856	1.72186	0.673353	0.822939	0.08918	0.727322	0.162342	0.741816	0.446807	0	0.632542
ENSG00000227633.1	RBMY2YP	0	0	0	0	0	0	0	0	0	0	0	0	0	0	0	0	0	0
ENSG00000227634.1	RP11-431K24.3	0	0	0	0	0	0	0	0	0	0	0	0	0	0	0	0	0	0
ENSG00000227635.1	USP9YP21	0	0	0	0	0	0	0	0	0	0	0	0	0	0	0	0	0	0
ENSG00000227637.1	RP11-242O24.5	0.20109	0	0	0	0	0	0	0	0	0	0	0	0	0	0	0	0	0
ENSG00000227638.2	HNRNPA1P14	0.04461	0	0	0	0.055053	0.02912	0.047766	0	0.118736	0.042913	0	0.052431	0	0.029426	0	0.108691	0	0.025021
ENSG00000227640.2	SOX21-AS1	0.044751	0.020586	0.033986	0.020848	0.013544	0.014487	0.017792	0.011555	0.076482	0	0.041673	0.019414	0.026695	0.029747	0.023599	0.0231	0.008073	0.024814
ENSG00000227644.2	HIGD1AP11	0	0	0	0	0	0	0	0	0	0	0	0	0	0	0	0	0	0
ENSG00000227645.2	RPL7P54	0.066724	0.16395	0.16691	0.042596	0	0.087578	0.035953	0.068382	0.087262	0.192242	0	0.039632	0.041076	0.043786	0	0	0	0
ENSG00000227646.3	STEAP2-AS1	0	0	0	0	0	0	0	0.075017	0.095329	0	0	0.04365	0.045268	0	0	0	0	0.045898
ENSG00000227649.1	RP11-522L3.9	0	0	0	0.204065	0.089044	0	0	0	0	0	0	0	0	0	0	0	0	0
ENSG00000227653.1	ISCA1P6	0	0	0	0	0	0	0	0	0	0	0	0	0	0	0	0	0	0
ENSG00000227657.1	RP13-483F6.1	0	0	0	0	0	0	0	0.074403	0	0	0	0	0	0	0	0	0	0
ENSG00000227658.1	AC005160.3	0	0	0	0	0	0	0	0	0	0	0	0	0	0	0	0	0	0
ENSG00000227659.1	CLYBL-AS2	0	0	0	0	0	0	0	0	0	0	0	0	0	0	0	0	0	0
ENSG00000227660.1	RP11-162J8.2	0	0	0	0	0	0	0	0	0	0	0	0	0	0	0	0	0	0
ENSG00000227661.1	AC073869.10	0	0	0	0	0	0	0	0	0	0	0	0	0	0	0	0	0	0
ENSG00000227663.1	RPL7P2	0	0	0	0	0	0	0	0	0	0	0	0	0	0	0	0	0	0
ENSG00000227666.1	RP11-490F3.1	2.05634	1.01587	1.4977	0.549197	1.26702	1.10579	1.3707	1.45238	3.69543	1.76012	1.70011	0.889593	0.796908	0.923416	1.0541	0.576292	0.456371	0.842761
ENSG00000227667.1	RP11-331H2.3	0	0	0	0	0	0	0	0	0	0	0	0	0	0	0	0	0	0
ENSG00000227671.3	MIR3916	154.038	147.694	140.733	169.967	154.101	161.145	118.416	152.849	189.773	182.897	184.348	179.691	107.588	133.249	132.193	174.598	162.568	161.747
ENSG00000227673.1	RP11-243J18.2	0	0	0	0	0	0	0	0	0	0	0	0	0	0	0	0	0	0
ENSG00000227674.1	LINC00355	0.017934	0	0	0	0.016467	0.013171	0.021577	0	0	0.019559	0.032475	0	0.024341	0.010242	0.02138	0	0	0.01129
ENSG00000227675.1	GS1-256O22.1	0	0.013624	0.013495	0	0.004482	0.00719	0.005887	0.045883	0.106304	0	0	0.006424	0.019875	0.095975	0	0	0.016013	0.012317
ENSG00000227676.2	LINC01068	0	0	0.227737	0	0	0.116619	0	0	0.422392	0	0	0	0.111658	0	0	0.121893	0.128236	0
ENSG00000227678.3	RP11-73O6.3	0	0	0	0	0.046827	0	0	0	0	0	0	0	0	0	0.119044	0	0	0
ENSG00000227679.1	RP11-453N3.1	0	0	0	0	0	0	0	0	0	0	0	0	0	0	0	0	0	0
ENSG00000227680.1	AC108051.2	0	0.053774	0	0	0	0	0	0	0	0	0	0	0.10895	0	0	0	0	0
ENSG00000227681.1	RP11-307P5.1	0	0	0	0	0.023259	0	0	0	0	0	0	0	0	0	0	0	0	0
ENSG00000227682.1	ATP5A1P2	0.308049	0.19022	0.616043	0	0.542174	0.207364	0.682323	0.929004	1.41369	0	0.33986	0.570899	0.198819	0.391602	0.93275	0.429493	0.227405	0
ENSG00000227683.1	RP11-445N18.5	0	0	0.172182	0	0.076567	0.059833	0	0	0.116391	0	0	0	0.056531	0	0.094549	0	0	0
ENSG00000227684.1	CROCCP4	0.100192	0.12321	0.254968	0.389958	0.467815	0.662799	0.390249	0.715558	0.510965	1.0561	0.163392	0.302109	0.313902	0.13054	0.313103	0.488653	0.366262	0.229001
ENSG00000227685.1	AC087499.10	0	0	0	0	0	0	0	0	0	0	0	0	0	0	0	0	0	0
ENSG00000227687.1	RP4-681L3.2	0	0	0	0	0	0	0	0	0	0	0	0	0	0	0	0.264561	0	0
ENSG00000227688.2	HNRNPA3P2	0.47796	0.335563	0.042736	0.261739	0.313245	0.403439	0.147234	0.209887	0.624324	0.262273	0.257897	0.405864	0.126214	0.313543	0.14288	0.473724	0.149041	0.193056
ENSG00000227689.1	SRP68P2	0.317322	0	0	0	0	0	0	0	0	0	0	0	0	0	0	0	0	0
ENSG00000227691.1	CYCSP41	0	0	0	0	0	0	0	0	0	0	0	0	0	0	0	0	0	0
ENSG00000227692.1	MED28P3	0	0	0	0	0	0	0	0	0	0	0	0	0	0	0	0	0	0
ENSG00000227693.1	GSTM3P1	0	0	0	0	0	0	0	0	0	0	0.044591	0	0	0	0	0	0	0
ENSG00000227694.1	AC005884.1	2.22131	1.92568	1.26358	0.83259	0.885725	1.11999	0.960619	1.02119	2.72946	0.538335	1.23401	1.16145	1.39834	1.40677	4.32845	1.07782	1.49804	0.60302
ENSG00000227695.1	DNMBP-AS1	0.018619	0	0	0	0	0	0	0	0.025303	0	0.058547	0	0	0	0	0	0	0
ENSG00000227698.1	AP001619.2	0.351523	0.360429	0.150265	0.229678	0.250671	0.389044	0.255982	0.238587	0.147575	0.33651	0.25569	0.42676	0.221965	0.152158	0.365292	0	0.085871	0.269205
ENSG00000227700.1	RP11-301M17.1	0	0	0	0	0	0	0	0	0	0	0	0	0	0	0	0	0	0
ENSG00000227702.1	LINC00111	0	0.050499	0	0	0	0	0	0	0	0.315332	0.08897	0.245818	0	0	0	0	0.119837	0.093359
ENSG00000227704.1	RP1-266L20.4	1.67081	1.60196	2.55948	1.48288	1.78329	1.86896	1.53759	2.06417	2.91003	1.7684	1.22588	2.28995	1.0743	1.5494	2.48221	1.43111	1.91704	1.30006
ENSG00000227705.1	RP11-15M15.2	0	0	0	0	0	0	0	0	0	0	0	0	0	0	0	0	0	0
ENSG00000227706.3	RP11-301G19.1	121.031	118.238	129.579	108.405	99.7967	116.218	164.751	282.12	285.728	216.632	227.779	178.266	172.672	223.391	210.658	163.015	171.751	172.064
ENSG00000227707.1	SDAD1P3	0	0	0	0	0	0	0	0	0	0	0	0	0	0	0	0	0	0
ENSG00000227708.1	AC079150.3	0	0	0	0	0	0	0	0	0.406476	0	0	0	0	0	0	0	0	0
ENSG00000227709.4	RP11-118D22.3	0.11549	0	0.023722	0	0	0	0.082318	0	0.05151	0.037046	0.061864	0.022558	0	0.050855	0.040446	0	0.05575	0.021547
ENSG00000227710.1	LL22NC03-30E12.13	0	0	0	0.700356	0.535852	0.235558	0	0	0	0.167477	0.482977	0.540972	0	0	0	0.123093	0.259008	0.307016
ENSG00000227711.1	RP11-275O4.3	0	0	0	0	0	0	0	0	0	0.071517	0	0	0	0	0	0	0	0
ENSG00000227712.1	RP11-418J17.3	0	0	0	0	0	0	0	0	0	0	0	0	0	0	0	0	0	0
ENSG00000227713.1	AC116609.1	0	0	0	0	0	0	0	0	0	0	0	0	0	0	0	0	0	0
ENSG00000227714.1	MTND6P18	0	0	0	0	0.081403	0	0	0.098089	0	0	0	0	0	0	0	0	0	0
ENSG00000227716.1	AP000459.7	0	0	0	0	0	0	0	0	0	0	0	0	0	0	0	0	0	0
ENSG00000227717.3	RP11-578F21.4	0	0	0	0	0.011973	0.009792	0	0	0	0	0.031146	0	0	0	0	0.010406	0	0
ENSG00000227718.1	AC016730.1	0	0	0	0	0	0	0	0	0	0	0	0	0	0	0	0	0	0
ENSG00000227719.1	AC006042.6	0	0	0	0	0.039456	0	0	0.190528	0	0	0.050632	0	0	0.06086	0.29181	0	0.068141	0.212749
ENSG00000227721.1	RPSAP64	0	0	0	0	0	0	0	0	0.445645	0	0	0	0	0	0	0	0	0
ENSG00000227722.1	RP5-1059H15.1	0.087704	0.053908	0	0	0	0	0	0	0	0	0	0	0	0	0	0	0.064009	0.049913
ENSG00000227723.1	CTA-31J9.2	0	0	0	0	0	0	0	0	0	0	0	0	0	0	0	0	0	0
ENSG00000227725.2	GCOM2	0.080886	0.099194	0.074151	0.100372	0.016108	0.078796	0.170847	0.274251	0.584818	0.150696	0.171863	0.094266	0.146871	0.052769	0.130851	0.08333	0.086049	0.109194
ENSG00000227726.1	AP001271.3	0	0	0	0	0	0	0	0	0	0	0	0	0	0	0	0	0	0
ENSG00000227728.2	RP11-690C23.4	0	0	0	0	0	0.018667	0	0	0	0	0	0	0	0	0	0	0	0
ENSG00000227729.2	RD3L	0	0.052119	0	0	0	0	0	0	0	0	0	0	0	0	0	0	0	0
ENSG00000227730.2	MTND6P5	6.35927	4.08741	4.16068	6.86373	5.38806	7.00532	3.97865	9.34367	8.0077	2.86291	4.55285	5.56907	5.30306	5.84217	5.02114	5.30082	3.23876	3.24429
ENSG00000227733.4	RP4-565E6.1	0.014849	0.159399	0.027115	0.107202	0.158415	0.121713	0.037859	0.030655	0.07383	0.085503	0.128307	0.017207	0.124257	0	0	0	0.072851	0.099723
ENSG00000227734.1	RP11-49L2.1	0	0	0	0	0	0	0	0	0	0	0	0	0	0	0	0	0	0
ENSG00000227735.1	RP11-523K4.2	0	0	0	0.154118	0.10102	0.309758	0	0	0	0	0	0.142427	0	0	0	0	0.169914	0
ENSG00000227736.1	AC007163.9	0	0	0	0	0	0	0	0	0	0	0	0	0	0	0	0	0	0
ENSG00000227737.2	OR8B1P	0	0	0	0	0	0	0	0	0	0	0	0	0	0	0	0	0	0
ENSG00000227738.1	AC092646.2	0	0	0	0	0	0	0	0	0.061945	0	0	0	0	0	0	0	0	0
ENSG00000227740.1	RP11-318C24.2	0.89635	0.59301	0.561211	0.308461	0.34521	0.679109	0.446125	1.05964	0.270052	0.331043	0.372101	0.40998	0.4675	0.633144	1.22629	0.23921	0.351212	0.506988
ENSG00000227741.1	RP11-536C5.7	0.220996	0.150664	0.18026	0.337754	0.329505	0.255192	0.130679	0.101251	0.066419	0.283846	0.065544	0.171521	0.132824	0.195256	0.155094	0.237048	0.212881	0.164137
ENSG00000227742.1	CALR4P	0	0	0	0	0	0	0	0	0	0.042319	0	0	0	0	0	0	0	0
ENSG00000227743.1	RP4-745K6.1	0	0	0	0	0	0	0	0	0	0	0	0	0	0	0	0	0	0
ENSG00000227744.4	AC114788.2	0	0	0	0.006527	0	0	0	0	0.028759	0	0	0	0	0.006988	0	0.007234	0	0
ENSG00000227745.1	AC098826.5	0	0	0	0	0	0	0	0	0	0	0	0	0	0	0	0	0	0
ENSG00000227747.2	RP11-16L9.1	0.054676	0	0.067957	0	0	0	0	0	0	0	0	0	0	0	0	0	0.039695	0
ENSG00000227748.1	RP11-497D6.3	0	0	0	0	0	0	0	0	0	0	0	0	0.071983	0	0	0	0	0
ENSG00000227751.1	RP1-20B21.4	0	0.391359	0.139676	0.141381	0.092727	0.142286	0	0.426824	0.503299	0.201138	0	0	0.272857	0	0	0	0	0.123987
ENSG00000227753.3	RP11-216N21.1	0	0	0	0.143948	0	0	0	0	0.255617	0	0	0	0	0.137714	0	0	0	0
ENSG00000227755.1	AP000344.4	0.08011	0.19692	0	0	0	0	0.086664	0	0.93282	0.076867	0	0.042372	0	0	0	0	0	0.040294
ENSG00000227757.1	AP000282.2	0.065726	0.080746	0.123246	0.041938	0.027372	0.086246	0	0.134736	0	0	0.106324	0.07804	0.04044	0.04314	0	0.045584	0.047802	0.222806
ENSG00000227758.1	HCG9P5	0	0	0	0	0	0	0	0	0	0	0	0	0	0	0	0	0.294636	0
